# Developmental Deconvolution for Classification of Cancer Origin

**DOI:** 10.1101/2021.11.15.21266314

**Authors:** Enrico Moiso, Alexander Farahani, Hetal Marble, Austin Hendricks, Samuel Mildrum, Stuart Levine, Jochen Lennerz, Salil Garg

## Abstract

Cancer is a disease manifesting in abrogation of developmental programs, and malignancies are named based on their cell or tissue of origin. However, a systematic atlas of tumor origins is lacking. Here we map the single cell organogenesis of 56 developmental trajectories to the transcriptomes of over 10,000 tumors across 33 cancer types. We use this map to deconvolute individual tumors into their constituent developmental trajectories. Based on these deconvoluted developmental programs, we construct a Developmental Multilayer Perceptron (D-MLP) classifier that outputs cancer origin. The D-MLP classifier (ROC-AUC: 0.974 for top prediction) outperforms classification based on expression of either oncogenes or highly variable genes. We analyze tumors from patients with cancer of unknown primary (CUP), selecting the most difficult cases where extensive multimodal workup yielded no definitive tumor type. D-MLP revealed insights into developmental origins and diagnosis for most patient tumors. Our results provide a map of tumor developmental origins, provide a tool for diagnostic pathology, and suggest developmental classification may be a useful approach for otherwise unclassified patient tumors.

## Supplementary material for "Developmental Deconvolution for Classification of Cancer Origin": Table S4: Developmental Component Scores by sample, and order of developmental components on figures (part 4 of 14)

### Sheet: full_DC (continued)
	10.5-Retina_trajectory	13.5-Ependymal_cell_trajectory	11.5-Ependymal_cell_trajectory	9.5-Ependymal_cell_trajectory	13.5-Neuron_progenitor_trajectory	12.5-Neuron_progenitor_trajectory	11.5-Neuron_progenitor_trajectory	10.5-Neuron_progenitor_trajectory	9.5-Neuron_progenitor_trajectory	13.5-Inhibitory_neuron_trajectory	12.5-Inhibitory_neuron_trajectory	11.5-Inhibitory_neuron_trajectory	10.5-Inhibitory_neuron_trajectory	9.5-Inhibitory_neuron_trajectory	13.5-Neural_epithelial_trajectory	12.5-Neural_epithelial_trajectory	11.5-Neural_epithelial_trajectory	10.5-Neural_epithelial_trajectory	9.5-Neural_epithelial_trajectory	13.5-Oligodendrocyte_trajectory	12.5-Oligodendrocyte_trajectory	11.5-Oligodendrocyte_trajectory	10.5-Oligodendrocyte_trajectory	9.5-Oligodendrocyte_trajectory	13.5-Excitatory_neuron_trajectory	12.5-Excitatory_neuron_trajectory	11.5-Excitatory_neuron_trajectory	10.5-Excitatory_neuron_trajectory	9.5-Excitatory_neuron_trajectory	13.5-Granule_neuron_trajectory	12.5-Granule_neuron_trajectory	11.5-Granule_neuron_trajectory	10.5-Granule_neuron_trajectory	13.5-Cholinergic_neuron_trajectory	12.5-Cholinergic_neuron_trajectory	11.5-Cholinergic_neuron_trajectory	10.5-Cholinergic_neuron_trajectory	9.5-Cholinergic_neuron_trajectory	13.5-Enteric_neuron_trajectory_1	12.5-Enteric_neuron_trajectory_1	11.5-Enteric_neuron_trajectory_1	10.5-Enteric_neuron_trajectory_1	9.5-Enteric_neuron_trajectory_1	13.5-Olfactory_sensory_neuron_trajectory	12.5-Olfactory_sensory_neuron_trajectory	11.5-Olfactory_sensory_neuron_trajectory	10.5-Olfactory_sensory_neuron_trajectory	12.5-Shisa6_positive_neuron_trajectory	11.5-Shisa6_positive_neuron_trajectory	10.5-Shisa6_positive_neuron_trajectory	13.5-Enteric_neuron_trajectory_2	12.5-Enteric_neuron_trajectory_2	11.5-Enteric_neuron_trajectory_2	10.5-Enteric_neuron_trajectory_2	9.5-Enteric_neuron_trajectory_2	13.5-Ganglion_neuron_trajectory	12.5-Ganglion_neuron_trajectory	11.5-Ganglion_neuron_trajectory	10.5-Ganglion_neuron_trajectory	9.5-Ganglion_neuron_trajectory	11.5-Olfactory_ensheathing_cell_trajectory	10.5-Olfactory_ensheathing_cell_trajectory	13.5-Pdgfra_positive_glia_trajectory	11.5-Pdgfra_positive_glia_trajectory	12.5-Schwann_cell_and_Enteric_glia_trajectory_2	11.5-Schwann_cell_and_Enteric_glia_trajectory_2	10.5-Schwann_cell_and_Enteric_glia_trajectory_2	9.5-Schwann_cell_and_Enteric_glia_trajectory_2	12.5-PNS_glia_precursor_cell_trajectory	11.5-PNS_glia_precursor_cell_trajectory	10.5-PNS_glia_precursor_cell_trajectory	9.5-PNS_glia_precursor_cell_trajectory	13.5-Schwann_cell_and_Enteric_glia_trajectory_1	12.5-Schwann_cell_and_Enteric_glia_trajectory_1	11.5-Schwann_cell_and_Enteric_glia_trajectory_1	10.5-Schwann_cell_and_Enteric_glia_trajectory_1	13.5-Cardiac_muscle_trajectory	12.5-Cardiac_muscle_trajectory	11.5-Cardiac_muscle_trajectory	10.5-Cardiac_muscle_trajectory	9.5-Cardiac_muscle_trajectory	13.5-Intermediate_mesoderm_trajectory	12.5-Intermediate_mesoderm_trajectory	11.5-Intermediate_mesoderm_trajectory	10.5-Intermediate_mesoderm_trajectory	9.5-Intermediate_mesoderm_trajectory	13.5-Chondrocyte_trajectory	12.5-Chondrocyte_trajectory	11.5-Chondrocyte_trajectory	10.5-Chondrocyte_trajectory	9.5-Chondrocyte_trajectory	13.5-Osteoblast_trajectory	11.5-Osteoblast_trajectory	10.5-Osteoblast_trajectory	9.5-Osteoblast_trajectory	13.5-Skeletal_muscle_trajectory	12.5-Skeletal_muscle_trajectory	11.5-Skeletal_muscle_trajectory	10.5-Skeletal_muscle_trajectory	9.5-Skeletal_muscle_trajectory	13.5-Connective_tissue_trajectory	12.5-Connective_tissue_trajectory	11.5-Connective_tissue_trajectory	10.5-Connective_tissue_trajectory	13.5-Limb_mesenchyme_trajectory	12.5-Limb_mesenchyme_trajectory	11.5-Limb_mesenchyme_trajectory	10.5-Limb_mesenchyme_trajectory	9.5-Limb_mesenchyme_trajectory	10.5-Placenta_endodermal_trajectory	9.5-Placenta_endodermal_trajectory	13.5-Hepatocyte_trajectory	12.5-Hepatocyte_trajectory	11.5-Hepatocyte_trajectory	10.5-Hepatocyte_trajectory	9.5-Hepatocyte_trajectory	13.5-Megakaryocyte_trajectory	12.5-Megakaryocyte_trajectory	11.5-Megakaryocyte_trajectory	10.5-Megakaryocyte_trajectory	9.5-Megakaryocyte_trajectory	11.5-primitive_erythroid_trajectory	10.5-primitive_erythroid_trajectory	9.5-primitive_erythroid_trajectory	13.5-White_blood_cell_trajectory	12.5-White_blood_cell_trajectory	11.5-White_blood_cell_trajectory	10.5-White_blood_cell_trajectory	9.5-White_blood_cell_trajectory	13.5-Definitive_erythroid_trajectory	12.5-Definitive_erythroid_trajectory	11.5-Definitive_erythroid_trajectory	10.5-Definitive_erythroid_trajectory	9.5-Definitive_erythroid_trajectory	13.5-Primordial_germ_cell_trajectory	12.5-Primordial_germ_cell_trajectory	11.5-Primordial_germ_cell_trajectory	10.5-Primordial_germ_cell_trajectory	9.5-Primordial_germ_cell_trajectory	13.5-Urothelium_trajectory	11.5-Urothelium_trajectory	10.5-Urothelium_trajectory	9.5-Urothelium_trajectory	11.5-Apical_ectodermal_ridge_trajectory	10.5-Apical_ectodermal_ridge_trajectory	9.5-Apical_ectodermal_ridge_trajectory	13.5-Stomach_epithelial_trajectory	12.5-Stomach_epithelial_trajectory	11.5-Stomach_epithelial_trajectory	10.5-Stomach_epithelial_trajectory	9.5-Stomach_epithelial_trajectory	11.5-Lung_epithelial_trajectory	10.5-Lung_epithelial_trajectory	12.5-Retina_epithelial_trajectory	13.5-Renal_epithelial_trajectory	11.5-Renal_epithelial_trajectory	10.5-Renal_epithelial_trajectory	9.5-Renal_epithelial_trajectory	13.5-Olfactory_epithelial_trajectory	12.5-Olfactory_epithelial_trajectory	11.5-Olfactory_epithelial_trajectory	10.5-Olfactory_epithelial_trajectory	9.5-Olfactory_epithelial_trajectory	13.5-Midgut_Hindgut_epithelial_trajectory	11.5-Midgut_Hindgut_epithelial_trajectory	10.5-Midgut_Hindgut_epithelial_trajectory	9.5-Midgut_Hindgut_epithelial_trajectory	13.5-Pericardium_trajectory	12.5-Pericardium_trajectory	11.5-Pericardium_trajectory	10.5-Pericardium_trajectory	12.5-Auditory_epithelial_trajectory	11.5-Auditory_epithelial_trajectory	10.5-Auditory_epithelial_trajectory	9.5-Auditory_epithelial_trajectory	13.5-Branchial_arch_epithelial_trajectory	12.5-Branchial_arch_epithelial_trajectory	11.5-Branchial_arch_epithelial_trajectory	10.5-Branchial_arch_epithelial_trajectory	9.5-Branchial_arch_epithelial_trajectory	13.5-Epidermis_trajectory	12.5-Epidermis_trajectory	11.5-Epidermis_trajectory	10.5-Epidermis_trajectory	9.5-Epidermis_trajectory	13.5-Lymphatic_endothelial_trajectory	12.5-Lymphatic_endothelial_trajectory	11.5-Lymphatic_endothelial_trajectory	10.5-Lymphatic_endothelial_trajectory	13.5-Endocardium_trajectory	12.5-Endocardium_trajectory	11.5-Endocardium_trajectory	10.5-Endocardium_trajectory	9.5-Endocardium_trajectory	13.5-Arterial_endothelial_trajectory	12.5-Arterial_endothelial_trajectory	11.5-Arterial_endothelial_trajectory	10.5-Arterial_endothelial_trajectory	9.5-Arterial_endothelial_trajectory	13.5-Liver_endothelial_trajectory	12.5-Liver_endothelial_trajectory	11.5-Liver_endothelial_trajectory	10.5-Liver_endothelial_trajectory	9.5-Liver_endothelial_trajectory	13.5-Brain_endothelial_trajectory	12.5-Brain_endothelial_trajectory	11.5-Brain_endothelial_trajectory	10.5-Brain_endothelial_trajectory	9.5-Brain_endothelial_trajectory	13.5-Venous_and_capillary_endothelial_trajectory	12.5-Venous_and_capillary_endothelial_trajectory	11.5-Venous_and_capillary_endothelial_trajectory	10.5-Venous_and_capillary_endothelial_trajectory	9.5-Venous_and_capillary_endothelial_trajectory
TCGA-32-1970-01A	0.875571	0	0.63431	0.854096	0	0	0.921653	0.932875	0.939084	0	0	0.644104	0	0	0	0	0.832286	0.915765	0.934329	0	0	0.888785	0.944053	0.924395	0	0	0	0.648051	0	0	0	0.729967	0.800665	0	0	0.615035	0.634992	0.700456	0	0	0	0	0	0	0	0	0	0	0	0	0	0	0	0	0	0	0	0.684166	0.566718	0.84313	0	0	0	0	0.937005	0.814448	0.780884	0	0	0.917664	0.932691	0.950305	0	0.781469	0.894233	0	0	0	0	0	0	0	0.777457	0.902642	0.89702	0.890295	0	0	0.817918	0.886538	0.846411	0.770253	0.828814	0.874647	0.891007	0.674855	0.677632	0.824955	0.84561	0.929166	0	0	0.788116	0.796589	0	0.697271	0.736192	0.907372	0.929489	0	0	0	0	0	0.686525	0.748664	0	0	0.560825	0.737176	0.772422	0	0.736492	0.767732	0	0	0.722251	0.733729	0.783508	0.585566	0.721061	0.699844	0.660038	0.845259	0	0	0	0	0	0	0	0.840533	0.484335	0.639004	0	0	0	0	0.74368	0	0.890814	0	0	0	0	0	0	0.828642	0	0	0.80338	0.777818	0.698859	0	0	0	0.733028	0	0.809253	0.671579	0.756498	0	0.915678	0.869624	0.787302	0	0	0.784558	0.734437	0.806799	0	0.754026	0.78718	0.807723	0.842849	0.772446	0	0.891409	0	0	0	0.833779	0.876066	0.815855	0.596348	0	0.620994	0.682025	0.703348	0	0	0.781064	0.618947	0.785122	0.69757	0.743489	0.856523	0.806855	0.764712	0.751919	0.838163	0.865011	0.859164	0.92845
TCGA-32-1980-01A	0.920657	0	0.78863	0.702385	0	0	0.831274	0.801869	0.832446	0	0	0.783882	0	0	0	0	0.778598	0.833164	0.836568	0	0	0.812091	0.788768	0.819943	0	0.629668	0.768349	0.807308	0.797404	0	0	0.641894	0	0	0.65871	0.764853	0.85313	0.670831	0	0	0.740635	0.866774	0	0	0	0	0	0	0	0	0	0	0.668952	0	0	0.890682	0.899068	0.871419	0.767919	0.903309	0	0	0	0	0	0.887994	0.837892	0	0	0.843455	0.824904	0.829155	0.704057	0.77217	0.907839	0	0	0	0	0.794877	0.871563	0.778488	0.743695	0.918039	0.898084	0.885768	0	0	0.785893	0.86372	0.779526	0.908573	0.74899	0.772985	0.757035	0.739713	0	0.806624	0.880753	0.806027	0.616692	0	0.821831	0	0.718411	0.806874	0.819727	0.871219	0.891714	0	0	0	0.71776	0.513339	0.732065	0.821531	0.688381	0.745191	0.858517	0.796087	0.860183	0.680338	0.712883	0.753097	0.74529	0	0.835468	0.84023	0.761073	0.604238	0.732243	0.688734	0.704854	0.873139	0	0	0	0	0	0	0	0.867509	0.363535	0.743335	0	0	0	0	0.740766	0	0.798841	0	0	0	0	0	0	0.748013	0	0.909705	0	0	0	0	0	0	0.853361	0	0.694478	0.737839	0.771597	0	0.772496	0.872431	0.740798	0	0	0.800067	0.747925	0.682427	0.753117	0.821095	0.746899	0.845869	0.842354	0.875693	0	0.844679	0	0.907161	0.866885	0.889113	0.872362	0.837868	0.678172	0	0.869001	0.758712	0.868089	0	0	0.882632	0.590497	0.726673	0.903317	0.945684	0.933137	0.870385	0.871749	0.882414	0.93904	0.912314	0.917431	0.940092
TCGA-32-1982-01A	0	0	0.793447	0.900654	0	0	0.803508	0.763689	0.858852	0	0	0.603253	0	0	0	0	0.624738	0.809906	0.805359	0	0	0.794915	0.804931	0.776342	0	0	0	0	0	0	0	0	0	0	0	0	0	0	0	0	0	0	0	0	0	0	0	0	0	0	0	0	0	0	0	0	0	0.707018	0.623097	0.934675	0	0	0	0	0	0	0	0	0	0.860765	0.867257	0.893043	0.787895	0.783928	0.846721	0	0	0	0	0.887349	0.757319	0.69476	0.797942	0.908173	0.909196	0.892752	0	0	0.728495	0.869209	0.831157	0.845526	0.746171	0.785349	0.805624	0.749378	0	0.803247	0.890503	0.868329	0	0	0.787224	0	0	0	0.792219	0.914604	0.9189	0	0	0	0	0	0.631986	0.798678	0	0.701393	0.871417	0.851602	0.848812	0.678439	0.746763	0.772269	0.728749	0	0.825964	0.857754	0.824285	0.67459	0.708366	0.760884	0.659109	0.7506	0	0	0	0	0	0	0	0.797813	0.324089	0.798465	0	0	0	0	0.751713	0	0.864062	0	0	0	0	0	0	0.726603	0	0	0	0	0	0	0	0	0.840939	0	0.835878	0.73035	0.781904	0	0.771087	0.868555	0.774936	0	0	0.79919	0.758328	0.689914	0.804194	0.837003	0.785109	0.831511	0.893752	0.709791	0	0.865745	0	0	0.851953	0.932844	0.895952	0.845359	0.690777	0.870684	0.899596	0.824046	0.954184	0	0	0.854954	0.79925	0.833977	0.954188	0.965286	0.942664	0.904854	0.845385	0.858515	0.953515	0.930979	0.938329	0.95455
TCGA-32-2615-01A	0	0	0.708738	0.849855	0	0	0.862489	0.859465	0.906512	0	0	0.66564	0	0	0	0	0.835764	0.888199	0.894558	0	0	0.84421	0.843111	0.902693	0	0	0	0	0	0	0	0	0	0	0	0	0.651471	0.778368	0	0	0	0	0	0	0	0	0	0	0	0	0	0	0	0	0	0	0	0.688002	0.598045	0.857869	0	0	0	0	0	0	0.793017	0	0	0.88514	0.904396	0.929415	0	0	0.826315	0	0	0	0	0	0	0.696624	0.753197	0.933084	0.90353	0.907246	0	0	0.80978	0.877848	0.846169	0.703755	0.806582	0.862172	0.868154	0.690725	0.68293	0.839871	0.865031	0.933624	0	0	0.809762	0.801301	0	0	0.791091	0.914431	0.940884	0	0	0	0	0.613412	0.716638	0.845769	0	0.755969	0.817156	0.81625	0.800933	0.662613	0.74503	0.770705	0.66265	0	0.811711	0.822778	0.866147	0.649101	0.684813	0.764528	0.718394	0.77049	0	0	0	0	0	0	0	0.891166	0.309771	0.7601	0	0	0	0	0.748568	0	0.845071	0	0	0	0	0	0	0.868229	0	0.904589	0.791538	0.800458	0.739631	0	0	0	0.788485	0	0.808317	0.68951	0.759096	0	0.688474	0.852539	0.749953	0	0	0.770215	0.826676	0.786455	0	0.774905	0.814095	0.875605	0.891678	0.784883	0	0.881089	0	0	0	0.834788	0.869357	0.781525	0.812414	0	0.772098	0.757206	0.797085	0	0	0.573712	0.616639	0.748133	0.823978	0.872827	0.895466	0.846074	0.776208	0.795994	0.886492	0.876792	0.903368	0.930414
TCGA-32-2616-01A	0.896948	0	0.64971	0.861806	0	0	0.863228	0.893943	0.929446	0	0	0.578129	0	0	0	0	0.806964	0.902652	0.917779	0	0	0.875977	0.902425	0.932132	0	0	0	0	0	0	0	0	0.81114	0	0	0	0	0.713819	0	0	0	0	0	0	0	0	0	0	0	0	0	0	0	0	0	0	0	0.710959	0.598617	0.858549	0	0	0	0	0	0	0.817195	0	0	0.883721	0.892244	0.963579	0	0	0.836334	0	0	0	0	0	0.793239	0.663982	0.813641	0.89499	0.889979	0.893916	0	0	0.782627	0.858951	0.887324	0.833908	0.834354	0.858753	0.914671	0.66508	0	0.824335	0.875107	0.947642	0	0	0.72867	0	0	0	0.73732	0.91343	0.93882	0	0.711441	0	0	0.610767	0.684399	0.835642	0	0	0.774928	0.840356	0.856313	0.741846	0.768141	0.797129	0.71154	0	0.776251	0.804998	0.856819	0.67769	0.707357	0.841602	0.690147	0.81945	0	0	0	0	0	0	0	0.815175	0.396442	0.722297	0	0	0	0	0.75129	0	0.87455	0	0	0	0	0	0	0.844211	0	0	0.767281	0.753578	0.803367	0	0	0	0.885138	0	0.831429	0.734645	0.723415	0	0.719268	0.850901	0.931369	0	0	0.651507	0.837296	0.829942	0	0.842646	0.806683	0.843921	0.865513	0.818607	0	0.891847	0	0	0	0.862443	0.848609	0.738732	0.6439	0	0.604958	0	0.775211	0	0	0.645423	0.670467	0.781554	0.734842	0.779792	0.828458	0.751057	0.79264	0.730508	0.839605	0.839172	0.859185	0.921119
TCGA-32-2632-01A	0	0	0.751209	0.869861	0	0	0.785451	0.80756	0.884942	0	0	0	0	0	0	0	0.741185	0.838512	0.880171	0	0	0.83716	0.820645	0.90018	0	0	0	0	0	0	0	0	0	0	0	0	0	0	0	0	0	0	0	0	0	0	0	0	0	0	0	0	0	0	0	0	0	0.642153	0.65434	0.908873	0	0	0	0	0	0	0.83456	0	0	0.828529	0.876003	0.917559	0.75935	0.777209	0.841377	0	0	0	0	0	0.747247	0.692772	0.768359	0.923012	0.90829	0.887837	0	0	0.813952	0.895207	0.86626	0.821477	0.760678	0.849622	0.841845	0.688705	0	0.810093	0.847245	0.916294	0	0	0.78638	0	0	0	0.832549	0.92277	0.939155	0	0	0	0.723254	0.61979	0.718432	0.775166	0	0.71511	0.870757	0.84306	0.829992	0.802235	0.781248	0.777769	0.806051	0	0.850281	0.879047	0.86593	0.661442	0.653254	0.807335	0.758566	0.767433	0	0	0	0	0	0	0	0.81892	0.293402	0.8318	0	0	0	0	0.724942	0	0.876276	0	0	0	0	0	0	0.679753	0	0.9069	0.790041	0	0.759737	0	0	0	0.770542	0	0.833185	0.756025	0.737652	0	0.761676	0.858627	0.844341	0	0	0.789344	0.797935	0.780681	0.800809	0.818572	0.758722	0.824458	0.883077	0.781506	0	0.916984	0	0	0	0.871216	0.844673	0.775989	0.800207	0	0.755113	0.680723	0.857158	0	0	0.88791	0.615702	0.771642	0.789866	0.875098	0.880257	0.874202	0.830512	0.804795	0.897696	0.895108	0.906835	0.940535
TCGA-32-2634-01A	0.9019	0	0.630621	0.845158	0	0	0.923419	0.922641	0.955096	0	0	0.647484	0	0	0	0	0.868102	0.924433	0.934955	0	0	0.894636	0.931629	0.939143	0	0	0.611605	0.718886	0	0	0	0.699885	0.835761	0	0	0	0.663772	0.63882	0	0	0	0	0	0	0	0	0	0	0.837645	0	0	0	0	0	0	0	0	0.757894	0.73815	0.94939	0	0	0	0	0	0	0.787341	0	0	0.928937	0.931217	0.940476	0	0.79568	0.887078	0	0	0	0	0	0	0	0.75259	0.890005	0.878558	0.886479	0	0	0.823886	0.849039	0.865416	0.713232	0.830284	0.883055	0.878045	0.587451	0.66537	0.871463	0.888997	0.936555	0	0	0.793346	0	0	0.664403	0.830706	0.925264	0.934976	0	0	0	0	0	0	0.417541	0	0	0	0.679258	0.857729	0.656822	0.683474	0.751089	0	0	0.707435	0.693093	0.698083	0.614595	0.643476	0.699732	0.658641	0.883949	0	0	0	0	0	0	0	0.803171	0.492338	0.629117	0	0	0	0	0.718501	0	0.874115	0	0	0	0	0	0	0.832185	0	0	0.752668	0.747066	0.66723	0	0	0	0.740047	0	0	0.671865	0	0	0.912014	0.886937	0.888047	0	0	0.766733	0.816439	0.805982	0	0.785062	0.740067	0.798022	0.853604	0.837766	0	0.818465	0	0	0	0.865579	0.709145	0.792848	0.650339	0	0.658806	0	0.743411	0	0	0.69502	0.692922	0.810641	0.610425	0.718862	0.796416	0.749671	0.77507	0.714321	0.83032	0.811482	0.829785	0.917933
TCGA-32-2638-01A	0.926361	0	0.669122	0.871713	0	0	0.865511	0.839898	0.887984	0	0	0.607176	0	0	0	0	0.826309	0.860628	0.886694	0	0	0.830093	0.830504	0.900463	0	0	0	0	0	0	0	0	0	0	0	0	0.645388	0	0	0	0	0	0	0	0	0	0	0	0	0	0	0	0	0	0	0	0	0.674506	0.594839	0.885659	0	0	0	0	0	0.792711	0.819494	0	0	0.884933	0.899822	0.942151	0	0.803941	0.886232	0.806072	0	0	0	0	0	0.653636	0.747602	0.957725	0.898966	0.894792	0	0	0.854272	0.885919	0.876175	0.839254	0.799761	0.860129	0.873989	0.685511	0	0.848972	0.89241	0.935766	0	0	0.805003	0.788457	0	0	0.74155	0.895322	0.93196	0	0	0	0	0	0.677969	0.510838	0	0	0.681066	0.819947	0.808144	0	0.700391	0.762243	0.708282	0	0.786544	0.78053	0.833987	0.612986	0.726275	0.704195	0.675771	0.806942	0	0	0	0	0	0	0	0.880063	0.480971	0.749354	0	0	0	0	0.72654	0	0.839121	0	0	0	0	0	0	0.628537	0	0	0.797232	0.810972	0.721902	0	0	0	0.82768	0	0.820311	0.73115	0.785512	0	0.924736	0.896356	0.738615	0	0	0.798305	0.757119	0.80153	0.841293	0.788692	0.774934	0.816297	0.803922	0.745972	0	0.820231	0	0	0	0.8675	0.907632	0.820175	0.74075	0.810862	0.840416	0.783744	0.88167	0	0	0.903892	0.548103	0.704973	0.846949	0.869584	0.911919	0.851945	0.887835	0.732548	0.896013	0.900053	0.914073	0.945652
TCGA-32-4213-01A	0	0	0.768279	0.896118	0	0	0.798935	0.812879	0.86681	0	0	0.654802	0	0	0	0	0.696559	0.818898	0.856673	0	0	0.811824	0.819603	0.834516	0	0	0.57067	0	0	0	0	0	0	0	0	0	0	0	0	0	0	0	0	0	0	0	0	0	0	0	0	0	0	0	0	0	0	0.74142	0.612963	0.86558	0	0	0	0	0	0	0	0	0	0.834263	0.850439	0.938818	0.747344	0.809102	0.890059	0	0	0	0	0.852964	0.74951	0.75717	0.783988	0.928144	0.923132	0.903934	0	0	0.783776	0.875229	0.819114	0.898283	0.792145	0.796942	0.833185	0.678714	0	0.824693	0.841203	0.901277	0.6262	0	0.795282	0	0	0.69548	0.82738	0.926261	0.936753	0	0	0	0.696855	0	0.625402	0.788358	0	0.700934	0.867557	0.827102	0.831001	0.806549	0.714133	0.77362	0.71738	0	0.847655	0.86073	0.8018	0.677933	0.734577	0.746142	0.625395	0.806117	0	0	0	0	0	0	0	0.891632	0.301879	0.832317	0	0	0	0	0.712071	0	0.837911	0	0	0	0	0	0	0.712041	0	0	0.813452	0	0	0	0	0	0.748819	0	0.805326	0.691788	0.765217	0	0.74471	0.867597	0.75703	0.880871	0	0.798994	0.836128	0.658766	0.802952	0	0.786321	0.840977	0.882521	0.780253	0	0.892147	0	0	0	0.877748	0.849227	0.783245	0.746322	0	0.780535	0.779608	0.886066	0	0	0.873167	0.598996	0.761833	0.838669	0.934571	0.916724	0.861914	0.83405	0.848926	0.954548	0.910566	0.920155	0.951502
TCGA-32-5222-01A	0.944944	0	0.661999	0.882111	0	0	0.855962	0.864907	0.897341	0	0	0.606212	0	0	0	0	0.798172	0.874323	0.900218	0	0	0.833277	0.861292	0.91395	0	0	0.578948	0	0	0	0	0	0	0	0	0	0	0.71569	0	0	0	0	0	0	0	0	0	0	0	0	0	0	0	0	0	0	0	0.709874	0.578496	0.788491	0	0	0	0	0	0	0.819854	0	0	0.880843	0.908581	0.942551	0	0	0.878254	0	0	0	0	0	0.782791	0.726519	0.606386	0.866359	0.917201	0.878945	0	0	0.812616	0.841323	0.878012	0.760059	0.805442	0.858258	0.89334	0.595372	0	0.833671	0.869989	0.915349	0	0	0.782297	0	0	0	0.825002	0.913574	0.94881	0	0	0	0	0.603577	0.678542	0.802354	0	0	0.837825	0.819577	0.853555	0.669852	0.751925	0.793461	0.734371	0	0.824844	0.845714	0.864522	0.708971	0.662146	0.840895	0.727782	0.712587	0	0	0	0	0	0	0	0.846928	0.4161	0.734431	0	0	0	0	0.700241	0	0.874115	0	0	0	0	0	0	0.663782	0	0	0.756926	0	0.706654	0	0	0	0.810161	0	0	0.734206	0.786924	0	0.694329	0.870332	0.810087	0	0	0.755233	0.790074	0.75489	0	0	0.78266	0.847279	0.890757	0.768687	0	0.897563	0	0	0	0.890024	0.843176	0.821075	0.642142	0	0.571294	0	0.794436	0	0	0.756917	0.668425	0.760188	0.791593	0.740457	0.864302	0.845607	0.766761	0.710537	0.882254	0.882174	0.903857	0.937652
TCGA-41-2571-01A	0	0	0.709751	0.712818	0	0	0.894289	0.870645	0.925102	0	0	0.81543	0.655389	0	0	0	0.848464	0.892267	0.903771	0	0	0.904933	0.874345	0.922981	0.684968	0	0.787532	0.843809	0.74391	0	0	0.792016	0.8782	0	0	0.761424	0.760165	0.589461	0	0	0.697594	0.803856	0	0	0	0	0	0	0.821794	0	0	0	0.673189	0	0	0.819429	0.77417	0.849286	0.836491	0.810191	0	0	0	0	0	0	0.850633	0	0.989538	0.867383	0.913931	0.927195	0.664305	0	0.877341	0	0	0	0	0.848494	0.752458	0.708698	0.804144	0.90929	0.900315	0.89051	0	0	0.734371	0.838277	0.78555	0.807093	0.788169	0.801638	0.81885	0.729388	0.666568	0.825637	0.859313	0.911227	0	0	0.842457	0	0.759721	0.834847	0.864766	0.925508	0.934573	0	0	0	0.671724	0.482954	0.694173	0.856878	0	0	0.713213	0.800244	0.784168	0.807187	0.816	0.773593	0.690997	0	0.735101	0.767935	0.722215	0.665855	0.635821	0.753077	0.641292	0.866407	0	0	0	0	0	0	0	0.839738	0.309771	0.687438	0	0	0	0.899957	0.768813	0	0.845402	0	0	0	0	0	0	0.745749	0	0	0.80951	0.783034	0.74595	0	0	0	0.817104	0	0.775967	0.654672	0.746899	0	0.794557	0.883492	0.819048	0.887137	0	0.799434	0.828161	0.781176	0	0.823671	0.77519	0.838223	0.893777	0	0	0.828799	0	0	0	0.851125	0.774858	0.769472	0.666554	0	0.693589	0	0.731057	0	0	0.681206	0.758081	0	0.702448	0.809905	0.834683	0.736637	0.810681	0.768082	0.850382	0.82681	0.845336	0.869279
TCGA-41-2572-01A	0	0	0.724511	0.875177	0	0	0.84146	0.821235	0.881904	0	0	0.676397	0	0	0	0	0.784667	0.860534	0.896048	0	0	0.839204	0.82638	0.895889	0	0	0	0	0	0	0	0	0	0	0	0	0	0	0	0	0	0	0	0	0	0	0	0	0	0	0	0	0	0	0	0	0	0.689716	0.628343	0.906483	0	0	0	0	0	0	0.838301	0	0	0.887168	0.872731	0.93714	0.764015	0.794679	0.856911	0	0	0	0	0.868896	0.731719	0.699845	0.780594	0.923619	0.907663	0.910791	0	0	0.832187	0.862669	0.837915	0.838033	0.786977	0.807695	0.862273	0.71775	0	0.814502	0.844345	0.891113	0	0	0.793572	0	0	0.69764	0.849586	0.938369	0.939262	0	0	0	0.703947	0	0.766158	0.736882	0	0.767336	0.836458	0.806301	0.863135	0.717131	0.776831	0.771987	0.684601	0	0.807372	0.796445	0.825927	0.630752	0.714751	0.766962	0.593988	0.771311	0	0	0	0	0	0	0	0.885083	0.284246	0.837495	0	0	0	0	0.752696	0	0.840069	0	0	0	0	0	0	0.715047	0	0	0	0	0.744906	0	0	0	0.741359	0	0	0.697006	0.741473	0	0.762891	0.849241	0.75897	0.888686	0	0.796262	0.842263	0.743697	0.824568	0.825252	0.786593	0.845549	0.873014	0.783053	0	0.89269	0	0	0	0.901083	0.864646	0.81319	0.761905	0	0.756287	0.7917	0.871898	0	0	0.855707	0.615702	0.772996	0.825862	0.888482	0.881062	0.859392	0.824622	0.818087	0.926512	0.894413	0.913482	0.942565
TCGA-41-3915-01A	0	0	0.722242	0.885076	0	0	0.845671	0.863153	0.881636	0	0	0.659301	0	0	0	0	0.800369	0.852239	0.882021	0	0	0.841084	0.817619	0.910956	0	0	0	0	0	0	0	0	0	0	0	0	0	0.752687	0	0	0	0	0	0	0	0	0	0	0	0	0	0	0	0	0	0	0	0.695254	0.569793	0.893477	0	0	0	0	0	0.823454	0.833393	0	0	0.891356	0.876805	0.922112	0.75935	0.796078	0.892931	0	0	0	0	0	0.784436	0.703279	0.747956	0.943942	0.923689	0.923997	0	0	0.859063	0.884414	0.868863	0.819653	0.784254	0.857263	0.853058	0.679157	0	0.826014	0.893485	0.925761	0	0	0.836372	0	0	0	0.766169	0.914288	0.928386	0	0	0	0	0	0.742922	0.815529	0	0	0.717841	0.851399	0.841717	0.645809	0.702076	0.756661	0.686692	0	0.796468	0.836928	0.823316	0.617848	0.717272	0.733994	0.727418	0.811582	0	0	0	0	0	0	0	0.84196	0.377008	0.722297	0	0	0	0	0.713861	0	0.825128	0	0	0	0	0	0	0.659534	0	0.915445	0.778201	0.802715	0.738422	0	0	0	0.88747	0	0.774014	0.766797	0.753163	0	0.923638	0.866874	0.881693	0	0	0.764368	0.839737	0.741824	0.824983	0.784471	0.769036	0.854844	0.888238	0.786237	0	0.85565	0	0	0	0.86919	0.845118	0.780873	0.768836	0	0.810991	0.774391	0.841826	0	0	0.890219	0.592827	0.682709	0.868072	0.824724	0.892078	0.857107	0.833673	0.817175	0.880553	0.898061	0.906399	0.93787
TCGA-41-4097-01A	0.850686	0	0.719933	0.8733	0	0	0.864301	0.846649	0.866227	0	0	0.673468	0	0	0	0	0.835674	0.849315	0.87398	0	0	0.847177	0.814933	0.889313	0	0	0	0.643916	0	0	0	0	0	0	0	0.605595	0.616183	0.719486	0	0	0	0	0	0	0	0	0	0	0	0	0	0	0	0	0	0.632532	0	0.60624	0.624434	0.888045	0.909081	0	0	0	0.98903	0.852842	0.759292	0	0	0.915756	0.832046	0.903412	0	0.77019	0.930715	0.812963	0	0	0	0.869924	0.759387	0.8109	0.698705	0.960352	0.935074	0.92805	0	0	0.864193	0.918519	0.899417	0.874532	0.818359	0.85692	0.862453	0.68118	0	0.841393	0.880563	0.926952	0.67746	0	0.881275	0.675585	0	0.665538	0.779256	0.880756	0.913312	0	0	0	0	0	0.676146	0.766682	0	0.656388	0.695571	0.804847	0.756251	0	0.636044	0.682011	0.683198	0	0.767617	0.78952	0.77726	0.570306	0.719601	0.688018	0.592307	0.868691	0	0	0	0	0	0	0	0.866888	0.424792	0.728818	0	0	0	0	0.745184	0	0.877235	0	0	0	0	0	0	0.960538	0	0.866608	0.820598	0.802622	0.747542	0	0	0	0.824257	0	0.737161	0.531307	0.758581	0	0.890924	0.824532	0.832262	0	0	0.74893	0.826087	0.802697	0.699274	0.758361	0.709491	0.8225	0.841444	0.722011	0	0.830357	0	0	0	0.855991	0.889502	0.884554	0.70893	0.808662	0.847322	0.790423	0.842808	0	0	0.853098	0.533458	0.850925	0.908102	0.874088	0.905156	0.86739	0.855789	0.828857	0.892027	0.894982	0.900602	0.927316
TCGA-41-5651-01A	0.851944	0	0.578182	0.844958	0	0	0.938963	0.95991	0.967291	0	0	0.800677	0.723758	0	0	0	0.921679	0.943019	0.964305	0	0	0.953772	0.963352	0.944724	0	0	0.775919	0.851227	0.786428	0	0	0.831896	0.900841	0	0	0.624827	0.782162	0.538378	0	0	0	0	0	0	0	0	0	0	0.751329	0	0	0	0	0	0	0.64935	0	0.82696	0.86477	0.91292	0	0	0	0	0.964227	0.825777	0.839523	0	0	0.902254	0.950206	0.960849	0	0	0.871669	0	0	0	0	0	0	0	0.590643	0.836877	0.852309	0.87329	0	0	0.792462	0.810529	0.844137	0.499987	0.810856	0.850427	0.896388	0.547553	0.731245	0.821068	0.849909	0.923192	0	0	0.716275	0	0	0.670339	0.766792	0.89669	0.923955	0	0	0	0	0	0	0.525003	0	0	0	0	0.852432	0	0.67401	0.712368	0	0	0.652846	0.664437	0	0.582186	0.658994	0.630628	0.686856	0	0	0	0	0	0	0	0	0.836344	0.611651	0.521469	0	0	0	0	0.774595	0	0.886516	0	0	0	0	0	0	0.668284	0	0	0.786508	0.74888	0.675606	0	0	0	0.733832	0	0	0.582763	0	0	0.686275	0	0.829995	0	0	0.735684	0.781922	0.798002	0	0.78298	0.705081	0.809517	0.832142	0	0	0.882795	0	0	0	0.678532	0.6169	0.737272	0.689625	0	0	0	0.67058	0	0	0	0.756747	0	0.627565	0.731565	0.783388	0.621333	0.707221	0.578725	0.804631	0.763907	0.802553	0.860454
TCGA-76-4925-01A	0.880872	0	0.648901	0.866904	0	0	0.858998	0.898614	0.934746	0	0	0	0	0	0	0	0.817814	0.907446	0.938744	0	0	0.870282	0.924123	0.931746	0	0	0	0	0	0	0	0	0	0	0	0	0	0	0	0	0	0	0	0	0	0	0	0	0	0	0	0	0	0	0	0	0	0.570202	0.560275	0.873465	0	0	0	0	0.998213	0	0.816336	0	0	0.913328	0.89857	0.946322	0	0	0.90025	0	0	0	0	0	0	0.662212	0.726821	0.868224	0.888484	0.889823	0	0	0.827452	0.866826	0.888362	0.702786	0.847142	0.881856	0.932082	0.512246	0	0.858521	0.877542	0.945863	0	0	0.794232	0	0	0	0.777234	0.9168	0.945983	0	0	0	0	0	0.712259	0.868403	0	0	0	0.775948	0.81655	0	0.769473	0.832101	0	0	0.72377	0.77494	0.778327	0.692673	0.709294	0.834314	0.669116	0.787659	0	0	0	0	0	0	0	0.85696	0.495388	0.743066	0	0	0	0	0.755457	0	0.836328	0	0	0	0	0	0	0.855613	0	0	0.743818	0.743978	0.704165	0	0	0	0.757478	0	0	0.72476	0.740871	0	0.688474	0	0.817828	0	0	0.683551	0.779063	0.806146	0	0.833541	0.812162	0.810233	0.869513	0	0	0.820443	0	0	0	0.803728	0.789172	0.74489	0.668529	0	0	0	0.747667	0	0	0.71528	0.692922	0.783414	0.647998	0.71265	0.828228	0.776847	0.801386	0.638216	0.845748	0.794131	0.855777	0.924491
TCGA-76-4926-01B	0.859052	0	0.580968	0.829274	0	0	0.934869	0.954613	0.94612	0	0	0.647333	0	0	0	0	0.916682	0.930185	0.945769	0	0	0.914983	0.965459	0.963102	0	0	0.570744	0.727714	0	0	0	0.715597	0.762126	0	0	0.6226	0.615641	0.672909	0	0	0	0	0	0	0	0	0	0	0	0	0	0	0	0	0	0	0	0.678298	0.517515	0.824149	0	0	0	0	0.929059	0	0.759491	0	0	0.921903	0.92034	0.955447	0	0.806687	0.876277	0	0	0	0	0	0	0.706216	0.738243	0.899832	0.868423	0.885611	0	0	0.815665	0.861887	0.906498	0.77379	0.865888	0.874442	0.881507	0.66712	0	0.840688	0.846119	0.933007	0	0	0.804509	0.765557	0	0	0.740257	0.91106	0.91488	0	0	0	0	0	0.671868	0.482917	0	0	0.657694	0.753724	0.814662	0	0.646338	0.726289	0	0	0.72974	0.744167	0.735186	0.587514	0.705897	0.716247	0.675692	0.875305	0	0	0	0	0	0	0	0.65223	0.559402	0.630483	0	0	0	0	0.720937	0	0.883353	0	0	0	0	0	0	0.902825	0	0	0.794476	0.76813	0.709884	0	0	0	0.758749	0	0	0.680193	0.786623	0	0.911921	0.855355	0.88857	0	0	0.794894	0.767269	0.790028	0	0.803071	0.779757	0.826306	0.853811	0.827579	0	0.840627	0	0	0	0.615858	0.80228	0.819612	0.645631	0	0	0	0.752982	0	0	0.711527	0.706506	0.796635	0.622949	0.675655	0.792503	0.724828	0.695421	0.605326	0.803011	0.808444	0.810501	0.903934
TCGA-76-4927-01A	0.932397	0	0.695346	0.857204	0	0	0.846737	0.821715	0.88825	0	0	0.652225	0	0	0	0	0.823	0.882999	0.894283	0	0	0.846709	0.829811	0.890294	0	0	0	0	0	0	0	0	0	0	0	0	0	0.775459	0	0	0	0	0	0	0	0	0	0	0	0	0	0	0	0	0	0	0	0.729597	0.624655	0.882949	0	0	0	0	0.995435	0.79767	0.808579	0	0	0.884007	0.928637	0.927271	0.755268	0	0.930445	0	0	0	0	0	0	0.798305	0.749152	0.930864	0.91914	0.913948	0	0	0.824978	0.870127	0.846986	0.824329	0.813666	0.857811	0.860647	0.692463	0	0.817023	0.853915	0.920021	0	0	0.833925	0	0	0	0.796994	0.9009	0.933157	0	0	0	0	0	0	0.874905	0	0	0.73699	0.736337	0.890027	0.67508	0.7274	0.759617	0.710368	0	0.784534	0.805065	0.757259	0.673061	0.714818	0.734141	0.639587	0.856277	0	0	0	0	0	0	0	0.878185	0.368204	0.742797	0	0	0	0	0.723864	0	0.831169	0	0	0	0	0	0	0.673391	0	0.91045	0	0.876406	0.735129	0	0	0	0.800466	0	0.804635	0.644151	0.745314	0	0.694848	0.866632	0.814488	0	0	0.77721	0.814486	0.787386	0.831233	0.765713	0.746899	0.831241	0.876032	0.774941	0	0.85565	0	0	0	0.818467	0.870976	0.744049	0.766535	0	0.789961	0.795656	0.874425	0	0	0.881206	0.583202	0.708809	0.806462	0.892626	0.912281	0.873626	0.881556	0.805008	0.922369	0.908152	0.893654	0.947546
TCGA-76-4928-01B	0.926242	0	0.761722	0.852793	0	0	0.822678	0.821871	0.891396	0	0	0	0	0	0	0	0.786369	0.815368	0.875287	0	0	0.806742	0.796176	0.916006	0	0	0	0	0	0	0	0	0	0	0	0	0	0.780863	0	0	0	0	0	0	0	0	0	0	0	0	0	0	0	0	0	0	0	0.698126	0.630868	0.898522	0	0	0	0	0	0	0.833393	0	0	0.870159	0.902021	0.914852	0.782241	0.788267	0.913125	0.811811	0	0	0	0	0.764068	0.723625	0.77223	0.912228	0.930669	0.933016	0	0	0.794467	0.871718	0.875417	0.7913	0.809457	0.855836	0.848757	0.706327	0	0.815503	0.871277	0.940313	0	0	0.788153	0	0	0	0.75659	0.902865	0.938951	0	0	0	0	0	0.729556	0.855027	0	0.741377	0.807521	0.847912	0.858758	0.673719	0.715049	0.758109	0.689637	0	0.800936	0.805455	0.719297	0.661626	0.698015	0.750813	0.603995	0.773206	0	0	0	0	0	0	0	0.841519	0.34826	0.754357	0	0	0	0	0.708609	0	0.798914	0	0	0	0	0	0	0.632956	0	0.908956	0.788758	0	0.732269	0	0	0	0.83878	0	0.799832	0.650461	0.719096	0	0.935601	0.83082	0.827475	0	0	0.701619	0.828318	0.742557	0.812543	0.78912	0.784624	0.846849	0.864972	0.774115	0	0.894089	0	0	0	0.883682	0.849723	0.81745	0.775147	0	0.812014	0.808564	0.898677	0	0	0.879292	0.797489	0.850104	0.820223	0.901974	0.888774	0.865059	0.857103	0.822755	0.92137	0.904292	0.923407	0.949546
TCGA-76-4929-01A	0.94638	0	0.637009	0.845158	0	0	0.929691	0.922138	0.953206	0	0	0.601821	0.728369	0	0	0	0.876969	0.923678	0.929117	0	0	0.906141	0.93164	0.925998	0	0	0.652142	0.728446	0	0	0	0.722744	0.916373	0	0	0	0.594144	0.656395	0	0	0	0	0	0	0	0	0	0	0	0	0	0	0	0	0	0	0	0.730548	0.787636	0.828713	0	0	0	0	0.979318	0	0.776834	0	0	0.892008	0.894177	0.944447	0	0	0.852174	0	0	0	0	0	0	0.653376	0.796849	0.898607	0.910155	0.884726	0	0	0.827951	0.872381	0.838806	0.771791	0.816829	0.838282	0.869764	0.570656	0	0.853054	0.887643	0.940575	0	0	0.78267	0	0	0.685407	0.793104	0.925089	0.928432	0	0	0	0	0	0.761045	0.841708	0	0	0.533618	0.742668	0.831054	0.65279	0.701467	0.74628	0.638042	0	0.741377	0.771968	0.817697	0.595849	0.723917	0.740113	0.669451	0.842192	0	0	0	0	0	0	0	0.852348	0.385182	0.623496	0	0	0	0	0.70375	0	0.815421	0	0	0	0	0	0	0.638256	0	0.872589	0.74707	0.869195	0.706654	0	0	0	0.846546	0	0.796765	0.704753	0.792874	0	0.909195	0.862943	0.840297	0	0	0.819771	0.818933	0.703448	0.812658	0.782679	0.820588	0.852924	0.885641	0	0	0.875166	0	0	0	0.844506	0.853857	0.737329	0.649346	0	0.585387	0.679319	0.780784	0	0	0.637781	0.682514	0	0.738015	0.782609	0.819955	0.696767	0.797871	0.724537	0.851783	0.81476	0.8184	0.896779
TCGA-76-4931-01A	0.878504	0	0.650513	0.830069	0	0	0.912573	0.938055	0.939019	0	0	0.651652	0	0	0	0	0.817557	0.920103	0.930358	0	0	0.915427	0.941107	0.947985	0	0	0.62678	0.676705	0	0	0	0.741613	0.75022	0	0	0.594441	0.690027	0.680422	0	0	0	0	0	0	0	0	0	0	0.777461	0	0	0	0	0	0	0	0	0.682701	0.738005	0.806315	0	0	0	0	0.998741	0	0.807125	0	0	0.902777	0.920922	0.933185	0	0.797165	0.90315	0	0	0	0	0	0	0.681011	0.796099	0.89503	0.904564	0.894878	0	0	0.804992	0.873536	0.862326	0.787914	0.802409	0.889157	0.898394	0.587149	0	0.840891	0.890609	0.942514	0	0	0.802774	0	0	0	0.769656	0.923422	0.936387	0	0	0	0	0	0.68675	0.851708	0	0	0.614535	0.775185	0.794695	0	0.717106	0.765352	0	0	0.698495	0.719361	0.779594	0.648803	0.726215	0.67713	0.614104	0.856969	0	0	0	0	0	0	0	0.851142	0.456296	0.679083	0	0	0	0	0.77425	0	0.826262	0	0	0	0	0	0	0.848019	0	0	0.769938	0.748579	0.700464	0	0	0	0.824172	0	0	0.659112	0.773983	0	0.689559	0	0.812573	0	0	0.71755	0.84166	0.806854	0	0.793179	0.789932	0.843164	0.856079	0	0	0.815677	0	0	0	0.831794	0.801639	0.762099	0.659501	0	0.661646	0	0.740467	0	0	0.698678	0.657945	0.822071	0.759229	0.685651	0.811032	0.773755	0.757343	0.717453	0.841079	0.810887	0.842081	0.915068
TCGA-76-4932-01A	0.91181	0	0.691912	0.838276	0	0	0.869599	0.875515	0.916395	0	0	0.683879	0	0	0	0	0.820331	0.893297	0.918792	0	0	0.866305	0.883634	0.909917	0	0	0.582309	0	0	0	0	0	0	0	0	0	0	0.756686	0	0	0	0	0	0	0	0	0	0	0	0	0	0	0	0	0	0	0	0.70994	0.576743	0.860164	0	0	0	0	0	0	0	0	0	0.893906	0.893518	0.929382	0	0	0.889194	0	0	0	0	0	0	0.666178	0.789799	0.89112	0.906483	0.904025	0	0	0.78548	0.873144	0.867759	0.767927	0.811502	0.860023	0.893395	0.588498	0	0.854125	0.894961	0.93648	0	0	0.783723	0	0	0	0.784877	0.935424	0.949011	0	0	0	0	0	0.704735	0.853301	0	0	0.67091	0.762449	0.826962	0.674762	0.732105	0.781957	0.649224	0	0.781995	0.812724	0.758716	0.674369	0.703214	0.790177	0.703926	0.808575	0	0	0	0	0	0	0	0.8188	0.372691	0.726683	0	0	0	0	0.718879	0	0.880199	0	0	0	0	0	0	0.859312	0	0	0.760882	0.804836	0.721902	0	0	0	0.877612	0	0	0.706545	0.734339	0	0.711791	0.879185	0.883772	0	0	0.695849	0.845632	0.766136	0	0.809111	0.743025	0.856169	0.89139	0.80753	0	0.895101	0	0	0	0.878387	0.871396	0.796237	0.650009	0	0.741355	0	0.779404	0	0	0.782832	0.646028	0.791138	0.710441	0.753483	0.852997	0.828143	0.776752	0.774946	0.835404	0.869441	0.880075	0.927408
TCGA-4P-AA8J-01A	0	0	0	0.832535	0	0	0	0	0.738523	0	0	0	0	0	0	0	0	0.656818	0.725542	0	0	0	0	0.670906	0	0	0	0	0	0	0	0	0	0	0	0	0	0	0	0	0	0	0	0	0	0	0	0	0	0	0	0	0	0	0	0	0	0.641801	0.732487	0.817381	0	0	0	0	0	0	0	0	0	0.827118	0.761446	0.80126	0	0	0.715441	0	0	0	0	0.725125	0.864807	0.772181	0.770199	0.922007	0.922191	0.927016	0	0	0.726614	0.812976	0.753789	0.856374	0.756207	0.766761	0.829138	0.793182	0	0.848841	0.923562	0.835977	0	0	0.673828	0	0.653733	0.659509	0.884763	0.957727	0.961799	0	0	0	0.691764	0.664626	0.512739	0.803865	0	0.724968	0.877037	0.879783	0.789094	0.861184	0.829949	0.819613	0.762863	0	0.846961	0.855665	0.837088	0.696787	0.692441	0.847089	0.774437	0.769387	0	0	0	0	0	0	0.911048	0.744978	0.790057	0	0	0	0	0.885778	0.780968	0	0.948544	0	0	0	0	0	0	0.821875	0	0.835876	0	0.802622	0.713275	0	0	0	0.874233	0.835365	0.824016	0.826741	0.847908	0	0.796426	0.799429	0	0.675835	0	0.861675	0.798905	0.744467	0.727369	0.90816	0.868241	0.89699	0.940734	0	0	0.889752	0	0.898957	0.941385	0.88814	0.878775	0.820517	0.815005	0	0.74535	0.776597	0.867516	0	0	0.734146	0.684827	0	0.811254	0.860013	0.868524	0.806855	0.808004	0.799209	0.920827	0.897029	0.935678	0.945027
TCGA-BA-4074-01A	0	0	0.895151	0	0	0	0.570466	0.721219	0.861622	0	0	0	0	0	0	0	0	0.7048	0.726985	0	0	0.61519	0.693563	0.860599	0	0	0	0	0	0	0	0	0	0	0	0	0	0	0	0	0	0	0	0	0	0	0	0	0	0	0	0	0	0	0	0	0	0.629407	0.65234	0.870937	0	0	0	0	0	0	0	0	0	0.867539	0.704452	0.863284	0	0	0	0	0	0	0	0	0	0.705605	0.62318	0.859603	0.877796	0.915098	0	0	0.745099	0.750958	0.845322	0.718452	0.742731	0.831146	0.876607	0.701473	0	0.802548	0.826877	0.8868	0	0	0.655381	0	0	0	0.817622	0.939723	0.972964	0	0.677688	0	0	0.718255	0.665913	0.867921	0.743315	0	0.85991	0.838529	0.776247	0.793638	0.857935	0.911792	0.808919	0	0.855989	0.87736	0.898219	0.864899	0.756828	0.901644	0.915336	0.67243	0	0	0.761263	0.852233	0	0	0	0.731193	0.8981	0	0	0	0	0	0.759606	0	0.863902	0	0	0	0	0	0	0.789076	0	0.902348	0.800453	0	0.711332	0	0	0	0.830276	0.834238	0.817735	0.831399	0.82199	0	0.732628	0.826885	0.729415	0.840452	0	0.807465	0.734061	0.788209	0	0	0.832399	0.889766	0.935168	0	0	0.876087	0	0	0	0.876944	0.807592	0.761038	0.73223	0	0.449747	0	0.791198	0	0	0.830405	0.739685	0.816314	0.639631	0.701996	0.739159	0.782105	0.762812	0.776904	0.753608	0.83679	0.883519	0.939627
TCGA-BA-4075-01A	0	0	0	0	0	0	0.565931	0.633534	0.853991	0	0	0	0	0	0	0	0	0.711281	0.740149	0	0	0.66658	0.695915	0.846725	0	0	0	0	0	0	0	0	0	0	0	0	0	0	0	0	0	0	0	0	0	0	0	0	0	0	0	0	0	0	0	0	0	0.631727	0.661355	0.736032	0	0	0	0	0	0	0	0	0	0.907827	0.67752	0.839742	0	0	0	0	0	0	0	0.902361	0	0.68032	0.769685	0.834364	0.870403	0.902311	0	0	0.772208	0.736236	0.843104	0.502132	0.721511	0.78189	0.839698	0.695056	0	0.790846	0.842942	0.87347	0	0	0	0	0	0	0.818564	0.933484	0.954211	0.769028	0.844533	0.620274	0	0.69264	0.73974	0.865899	0.71264	0	0.857907	0.868133	0.781868	0.749932	0.867603	0.935172	0.792148	0	0.8682	0.889629	0.866549	0.884708	0.824385	0.909475	0.905948	0.658514	0	0	0.770235	0	0	0	0	0.68813	0.822276	0	0	0	0	0	0.762205	0	0.90328	0.868034	0	0	0	0.877886	0	0.793036	0	0.877757	0.782119	0	0.727998	0	0	0	0.812131	0.79505	0.904959	0.849369	0.630824	0	0.766469	0.834006	0.734234	0.799126	0	0.798896	0.740271	0.827531	0	0.818128	0.843169	0.916502	0.929947	0	0	0.881179	0	0	0	0.866678	0.750348	0.768032	0.709319	0	0.450469	0	0.692371	0	0	0.823825	0.717488	0.813984	0.764409	0.709397	0.82977	0.805788	0.784454	0.711477	0.758256	0.815579	0.880862	0.935825
TCGA-BA-4076-01A	0	0	0.873879	0.919138	0	0	0.586773	0.754341	0.861044	0	0	0	0	0	0	0	0	0.672813	0.768819	0	0	0.638555	0.719923	0.876059	0	0	0	0	0	0	0	0	0	0	0	0	0	0	0	0	0	0	0	0	0	0	0	0	0	0	0	0	0	0	0	0	0	0.620469	0.614926	0.839831	0	0	0	0	0	0	0	0	0	0.870245	0.863288	0.877313	0	0	0	0	0	0	0	0	0	0.64367	0.724091	0.853982	0.877727	0.887238	0	0	0.77626	0.810905	0.834656	0.512225	0.716738	0.84918	0.875262	0.652965	0	0.765013	0.833153	0.91931	0	0	0.647781	0	0.682528	0	0.731153	0.927977	0.950094	0.735528	0.841747	0	0	0.684108	0.72072	0.850253	0.722786	0	0.861921	0.848842	0.828866	0.788752	0.856812	0.898151	0.79823	0	0.849631	0.871727	0.919801	0.864872	0.750222	0.9034	0.857377	0.714744	0	0	0.769748	0	0	0	0.736567	0.876702	0.925734	0.839092	0	0.836284	0	0	0.731372	0	0.824843	0.835537	0	0	0	0.879561	0	0.857155	0	0.772357	0.74065	0	0.711201	0	0	0	0.827803	0.927172	0.905909	0.898777	0.877835	0	0.734156	0.843252	0.811041	0	0	0.821524	0.695317	0.833151	0.842548	0.812545	0.879003	0.893812	0.959852	0	0	0.914136	0	0	0	0.843113	0.726173	0.802217	0.730798	0	0.546112	0	0.713147	0	0	0.798832	0.650947	0.891074	0.765014	0.70482	0.835419	0.780019	0.812008	0.703273	0.806986	0.85642	0.886272	0.940888
TCGA-BA-4077-01B	0	0	0.880972	0.910225	0	0	0.609915	0.679876	0.85153	0	0	0	0	0	0	0	0	0.713875	0.735853	0	0	0.617811	0.629015	0.817463	0	0	0	0	0	0	0	0	0	0	0	0	0	0	0	0	0	0	0	0	0	0	0	0	0	0	0	0	0	0	0	0	0	0	0.686848	0.85518	0	0	0	0	0	0	0	0	0	0.853309	0.893158	0.872207	0	0	0	0	0	0	0	0	0	0.645802	0.72418	0.840092	0.885233	0.910041	0	0	0.758965	0.792547	0.844655	0.454153	0.753715	0.825099	0.857342	0	0	0.768657	0.863925	0.905707	0	0	0	0	0.645606	0	0.779147	0.922434	0.954719	0.749095	0.848047	0	0	0.652627	0.647835	0.879001	0.725229	0	0.872633	0.814253	0.79953	0.77947	0.829424	0.85786	0.835924	0	0.881307	0.895419	0.876426	0.824897	0.70979	0.8848	0.793444	0.758394	0	0	0	0	0	0	0.956634	0.924505	0.883035	0.870529	0	0	0	0.881252	0.828699	0	0.913076	0.8443	0	0	0	0	0	0.861119	0	0.717193	0.749077	0.755996	0.805003	0	0	0	0.805551	0.818877	0.85338	0.909996	0.939119	0	0.731857	0.804511	0.833716	0.877165	0	0.885842	0.792588	0.817758	0.785616	0.914894	0.903945	0.906772	0.965792	0	0	0.916312	0	0	0	0.835153	0.862299	0.828848	0.634441	0	0.666522	0	0.813351	0	0	0.823648	0.669012	0.87136	0.800013	0.791975	0.854886	0.76212	0.797905	0.754076	0.884511	0.876419	0.899237	0.94677
TCGA-BA-4078-01A	0	0	0.853887	0.902396	0	0	0.707047	0.73729	0.881438	0	0	0	0	0	0	0	0.708493	0.590579	0.778477	0	0	0.735177	0.730299	0.85459	0	0	0	0	0	0	0	0	0	0	0	0	0	0	0	0	0	0	0	0	0	0	0	0	0	0	0	0	0	0	0	0	0	0	0.68992	0.773508	0	0	0	0	0	0	0	0	0	0.872798	0.887989	0.875987	0	0	0.789101	0	0	0	0	0	0	0.639263	0.793906	0.884519	0.925554	0.935736	0	0	0.829232	0.880425	0.923988	0.802474	0.869886	0.889434	0.925274	0.593279	0	0.824083	0.890044	0.939353	0	0	0.7892	0	0	0	0.805364	0.941375	0.955081	0	0.691992	0	0	0.616796	0.704735	0.845811	0	0	0.734017	0.813534	0.815823	0	0.740249	0.787688	0.717886	0	0.718117	0.81088	0.803266	0.712889	0.643198	0.822791	0.684526	0.823117	0	0	0	0	0	0	0.935793	0.919624	0.868714	0.896628	0.825494	0.792294	0	0	0.847152	0	0.921665	0.875953	0	0	0	0	0	0.799133	0	0.753617	0.73347	0.817447	0.851881	0	0	0	0.86319	0.748568	0.906676	0.889698	0.902152	0	0.676481	0.77969	0.855716	0	0	0.957414	0.841985	0.928526	0.914733	0.824937	0.945222	0.919567	0.959409	0	0	0.879508	0	0	0	0.852492	0.844648	0.821317	0.630578	0	0.597176	0	0.796464	0	0	0.827123	0.683548	0.870902	0.771506	0.720789	0.795435	0.695668	0.740199	0.742505	0.848878	0.840825	0.873864	0.9371
TCGA-BA-5149-01A	0	0	0.886934	0.914206	0	0	0.579457	0.719094	0.875141	0	0	0	0	0	0	0	0	0.660028	0.774608	0	0	0.621263	0.695678	0.837555	0	0	0	0	0	0	0	0	0	0	0	0	0	0	0	0	0	0	0	0	0	0	0	0	0	0	0	0	0	0	0	0	0	0.628838	0.656463	0.832681	0	0	0	0	0	0	0	0	0	0.83849	0.868827	0.913694	0	0	0	0	0	0	0	0	0	0.630796	0.727773	0.841726	0.855564	0.900333	0	0	0.757644	0.829476	0.838956	0.73762	0.766474	0.82834	0.900974	0.625149	0	0.74235	0.856389	0.929026	0	0	0	0	0	0	0.75156	0.924713	0.957778	0	0.820924	0	0	0.713819	0.6555	0.835081	0.7518	0	0.856281	0.834079	0.859248	0.795676	0.845593	0.89018	0.799585	0	0.848391	0.848321	0.878157	0.87055	0.838807	0.897673	0.843026	0.749632	0	0	0	0	0	0	0.802312	0.857385	0.38906	0.826096	0	0	0	0	0.803365	0	0.862657	0.852234	0	0	0	0	0	0.857718	0	0.872731	0.773744	0.799408	0.830392	0	0	0	0.79411	0.844456	0.942191	0.78371	0.862549	0	0.711791	0.863193	0.71894	0	0	0.825134	0.70141	0.830967	0	0.780247	0.864087	0.882194	0.936742	0	0	0.902892	0	0	0	0.862512	0.783224	0.847827	0.704762	0	0.610872	0	0.833778	0	0	0.681206	0.631066	0.843312	0.75672	0.708326	0.859748	0.816407	0.790082	0.775029	0.877872	0.856587	0.896237	0.952549
TCGA-BA-5151-01A	0	0	0.884505	0.939923	0	0	0.613611	0.66659	0.824301	0	0	0	0	0	0	0	0	0.672057	0.693997	0	0	0.608839	0.656242	0.817698	0	0	0	0	0	0	0	0	0	0	0	0	0	0	0	0	0	0	0	0	0	0	0	0	0	0	0	0	0	0	0	0	0	0.626693	0.691077	0.819491	0	0	0	0	0	0	0	0	0	0.865603	0.85081	0.869453	0	0	0.746399	0	0	0	0	0	0	0.646642	0.713475	0.848233	0.870232	0.880404	0	0	0.794841	0.824486	0.856207	0.595265	0.758185	0.856435	0.888137	0	0	0.781342	0.838491	0.920089	0	0	0	0	0	0	0.727893	0.88398	0.938715	0.693391	0.873236	0.619031	0	0.678101	0.702662	0.837259	0.692475	0	0.837877	0.745017	0.884508	0	0.789779	0.857093	0.792598	0	0.854166	0.860975	0.875918	0.819278	0.752854	0.881679	0.8439	0.748329	0	0	0	0	0	0	0.893849	0.941276	0.880102	0.907108	0	0.821826	0	0	0.795718	0	0.857231	0.835253	0	0	0	0	0	0.819567	0	0.786772	0.754263	0	0	0	0	0	0.822244	0.812943	0.907496	0.899664	0.878324	0	0.687379	0.883598	0.684655	0	0	0.716798	0.719891	0.878565	0	0.810069	0.890195	0.925267	0.95555	0.846516	0	0.860359	0	0	0	0.823851	0.889103	0.893169	0.697881	0	0.774591	0.821951	0.869866	0	0	0.866489	0.857541	0.822771	0.84423	0.703248	0.876302	0.854602	0.894064	0.734731	0.837998	0.910187	0.93863	0.960493
TCGA-BA-5152-01A	0	0	0.890062	0	0	0	0.611979	0	0.823235	0	0	0	0	0	0	0	0	0.582534	0.742708	0	0	0.623711	0.6468	0.831075	0	0	0	0	0	0	0	0	0	0	0	0	0	0	0	0	0	0	0	0	0	0	0	0	0	0	0	0	0	0	0	0	0	0.643548	0.70229	0.7821	0	0	0	0	0	0	0	0	0	0.823282	0.846561	0.839393	0	0	0	0	0	0	0	0	0	0.714957	0.764518	0.84195	0.86682	0.890647	0	0	0.669413	0.750258	0.760375	0.479201	0.749776	0.777229	0.817905	0	0	0.741429	0.85419	0.891756	0	0	0	0	0.659064	0	0.737635	0.926754	0.942598	0.724831	0.865594	0.618103	0	0.674292	0.637773	0.856725	0.716132	0.752432	0.883037	0.870457	0.759255	0.793912	0.873989	0.920211	0.859369	0	0.88799	0.910354	0.835445	0.871567	0.840014	0.895255	0.898762	0.709503	0	0	0.809611	0	0	0	0.795173	0.90257	0.222591	0	0	0	0	0	0.764493	0	0.890939	0	0	0	0	0.87854	0	0.791355	0	0.814447	0.782119	0	0.73119	0	0	0	0.873757	0.83367	0.829197	0.874275	0.904211	0	0.759831	0.841041	0.758777	0.899031	0	0.812924	0.687329	0.845015	0.802702	0	0.8864	0.868646	0.934556	0	0	0.934541	0	0	0	0.831825	0.780325	0.804133	0.725887	0	0.664116	0	0.827025	0	0	0.834747	0.648162	0.787163	0.845041	0.743871	0.828478	0.826067	0.801418	0.635576	0.854231	0.880685	0.902581	0.94533
TCGA-BA-5153-01A	0	0	0.882554	0.930056	0	0	0.590866	0.731051	0.868445	0	0	0	0	0	0	0	0	0.62369	0.742519	0	0	0.663003	0.702541	0.838341	0	0	0	0	0	0	0	0	0	0	0	0	0	0	0	0	0	0	0	0	0	0	0	0	0	0	0	0	0	0	0	0	0	0.62965	0.677165	0.807797	0	0	0	0	0	0	0	0	0	0.885422	0.870397	0.87072	0	0	0.680195	0	0	0	0	0	0	0.691719	0.811491	0.846692	0.866249	0.89022	0	0	0.795446	0.81552	0.843295	0.527087	0.781132	0.871868	0.89434	0.611754	0	0.791515	0.857574	0.93905	0	0	0.659998	0	0.680562	0	0.734053	0.903246	0.935397	0.822079	0.810902	0	0	0.650912	0.732578	0.90343	0	0	0.823225	0.761413	0.891796	0.731702	0.787387	0.856756	0.831098	0	0.843646	0.854342	0.873196	0.839241	0.674943	0.8837	0.763929	0.773475	0	0	0	0	0	0	0.930988	0.973812	0.931795	0.769756	0	0	0.930848	0	0.767473	0.86475	0.901906	0.794906	0	0	0	0	0	0.818003	0	0.782816	0.745541	0.8417	0.819734	0	0	0	0.902045	0.846165	0.885785	0.913317	0.799692	0	0.691169	0.868555	0.723973	0	0	0.881645	0.896791	0.871509	0	0.886963	0.928819	0.948176	0.976691	0	0	0.897821	0	0	0	0.822214	0.817804	0.854019	0.656114	0	0.665962	0.745776	0.836476	0.880491	0.870464	0.84887	0.60991	0.905585	0.76353	0	0.816686	0.818468	0.839044	0.753822	0.856115	0.856426	0.920355	0.94531
TCGA-BA-5555-01A	0	0	0.805711	0.894215	0	0	0.608945	0.716576	0.861471	0	0	0	0	0	0	0	0.656204	0.645711	0.71464	0	0	0.710403	0.733345	0.869	0	0	0	0	0	0	0	0	0	0	0	0	0	0	0	0	0	0	0	0	0	0	0	0	0	0	0	0	0	0	0	0	0	0.643893	0.650813	0.801084	0	0	0	0	0	0	0	0	0	0.867047	0.853596	0.906456	0	0	0.687154	0	0	0	0	0	0	0.660046	0.745956	0.844457	0.860891	0.90785	0	0	0.76755	0.831677	0.856228	0.739804	0.77928	0.851838	0.885537	0.637009	0	0.761742	0.856296	0.930212	0	0	0.649285	0	0.672852	0	0.739047	0.909337	0.954215	0.750228	0.826092	0	0	0.678433	0.715478	0.852786	0	0	0.830716	0.785981	0.868772	0.755695	0.832619	0.851603	0.774394	0	0.81422	0.848211	0.894388	0.843059	0.763712	0.890071	0.868241	0.759298	0	0	0	0	0	0	0.703143	0.89571	0.89567	0.789811	0	0.802907	0	0.909173	0.839988	0	0.85625	0.817544	0	0	0	0	0	0.814463	0	0.737921	0.746223	0.858804	0.858066	0	0	0	0.891424	0.853498	0.876387	0.929359	0.865071	0	0.654271	0.796277	0.693465	0	0	0.893919	0.785958	0.863067	0.814484	0.863905	0.898981	0.922942	0.961561	0	0	0.883741	0	0	0	0.852055	0.774166	0.819267	0.687048	0	0.571683	0.691343	0.846038	0	0	0.873664	0.657297	0.887711	0.807581	0.700613	0.850268	0.816301	0.834776	0.750665	0.897416	0.871112	0.887486	0.952556
TCGA-BA-5556-01A	0	0	0.907917	0.837213	0	0	0.627533	0.696907	0.81403	0	0	0	0	0	0	0	0	0.686292	0.718423	0	0	0.606201	0.648482	0.82301	0	0	0	0	0	0	0	0	0	0	0	0	0	0	0	0	0	0	0	0	0	0	0	0	0	0	0	0	0	0	0	0	0	0.64533	0.708294	0.873406	0	0	0	0	0	0	0	0	0	0.853207	0.87569	0.882103	0	0	0.663803	0	0	0	0	0	0	0.649662	0.713673	0.846881	0.861693	0.868387	0	0	0.781465	0.815901	0.834669	0.541011	0.765709	0.811777	0.854314	0.656997	0	0.769737	0.787304	0.908523	0	0	0	0	0.654823	0	0.660416	0.90322	0.930761	0.710402	0.880248	0	0	0.682701	0.713514	0.852068	0.696278	0	0.86973	0.892404	0.817212	0.767814	0.821532	0.860538	0.845399	0.702581	0.887437	0.913303	0.876116	0.831756	0.818498	0.886591	0.875236	0.737029	0	0	0	0	0	0	0.699297	0.904378	0.92928	0.791086	0	0	0	0	0.795718	0	0.894768	0.85828	0	0	0	0	0	0.836107	0	0.781373	0.776517	0.875724	0	0	0	0	0.79246	0.842134	0.873471	0.905524	0.916338	0	0.709043	0.849797	0.733385	0	0	0.850539	0.808405	0.831243	0.836041	0.899357	0.888386	0.862348	0.950277	0	0	0.883328	0	0	0	0.873119	0.847048	0.842516	0.682204	0	0.780576	0.781497	0.884476	0.899997	0	0.850458	0.880306	0.861784	0.816613	0.699446	0.865357	0.846648	0.882124	0.729472	0.889647	0.903599	0.926543	0.953946
TCGA-BA-5557-01A	0	0	0	0.833089	0	0	0	0	0.775392	0	0	0	0	0	0	0	0	0.631479	0.740706	0	0	0	0	0.765953	0	0	0	0	0	0	0	0	0	0	0	0	0	0	0	0	0	0	0	0	0	0	0	0	0	0	0	0	0	0	0	0	0	0	0.721492	0.80164	0	0	0	0	0	0	0	0	0	0.861784	0.836983	0.864169	0	0	0.702313	0	0	0	0	0	0	0.78896	0.645386	0.869788	0.905848	0.916166	0	0	0.749133	0.837806	0.874686	0.770253	0.777405	0.778912	0.854828	0	0	0.764246	0.833123	0.881571	0	0	0.659108	0	0.702753	0	0.710798	0.898356	0.923981	0.759826	0.805754	0	0	0.543861	0.699632	0.812743	0.718844	0.722618	0.890614	0.805239	0.789171	0.660041	0.72594	0.81319	0.824562	0	0.8608	0.886684	0.89911	0.707994	0.65438	0.82553	0.718544	0.793966	0	0	0	0	0	0	0.887274	0.848043	0.913647	0.932048	0	0	0	0	0.782265	0	0.891839	0	0	0	0	0	0	0.872198	0	0.837009	0.810968	0	0	0	0	0	0.797336	0.856836	0.90472	0.881304	0.850381	0	0.760449	0.858498	0	0	0	0.75752	0.818933	0.842271	0.76561	0.785504	0.86496	0.854275	0.93151	0.809266	0	0.819912	0	0	0	0.934506	0.93347	0.892408	0.813717	0.795318	0.895571	0.85513	0.935106	0.868325	0	0.91574	0.846869	0.818959	0.808291	0.893918	0.934016	0.903635	0.909219	0.800173	0.917228	0.932754	0.955801	0.963945
TCGA-BA-5558-01A	0	0	0.916545	0.84284	0	0	0.601131	0.638582	0.819899	0	0	0	0	0	0	0	0	0.679751	0.734933	0	0	0.609787	0.659609	0.860564	0	0	0	0	0	0	0	0	0	0	0	0	0	0	0	0	0	0	0	0	0	0	0	0	0	0	0	0	0	0	0	0	0	0.637462	0.693914	0.872208	0	0	0	0	0	0	0	0	0	0.848218	0.878719	0.874973	0	0	0.70014	0	0	0	0	0	0	0.640902	0.728288	0.834573	0.825265	0.849186	0	0	0.766369	0.808267	0.860796	0.593272	0.749305	0.799915	0.865738	0.656431	0	0.762248	0.809756	0.898445	0	0	0	0	0.708435	0	0.690976	0.917539	0.947281	0.748981	0.86881	0	0	0.709836	0.724079	0.84406	0.694745	0	0.873566	0.879476	0.817451	0.768233	0.85528	0.879348	0.806513	0	0.884395	0.908544	0.873341	0.870772	0.848051	0.892866	0.852586	0.700252	0	0	0	0	0	0	0.768415	0.853761	0.81226	0.825824	0	0	0	0	0.777994	0	0.866974	0.854445	0	0	0	0	0	0.864273	0	0.86328	0.804203	0	0.761137	0	0	0	0.848755	0.783468	0.902793	0.899708	0.886444	0	0.709043	0.866753	0.749429	0	0	0.760753	0.720745	0.846096	0	0.80863	0.880297	0.870032	0.931152	0	0	0.884064	0	0	0	0.855096	0.68705	0.852515	0.688928	0	0.735238	0.675416	0.862447	0	0	0.894622	0.820084	0.87501	0.794812	0.693029	0.836474	0.847514	0.81684	0.733677	0.89872	0.893468	0.917753	0.955741
TCGA-BA-5559-01A	0	0	0.862446	0.854835	0	0	0	0.701929	0.864939	0	0	0	0	0	0	0	0	0.646925	0.759066	0	0	0.59406	0.714046	0.833604	0	0	0	0	0	0	0	0	0	0	0	0	0	0	0	0	0	0	0	0	0	0	0	0	0	0	0	0	0	0	0	0	0	0.645262	0.691994	0.817671	0	0	0	0	0	0	0	0	0	0.845492	0.890994	0.878304	0	0	0.678351	0	0	0	0	0	0	0.683536	0.711678	0.85198	0.858348	0.901564	0	0	0.797796	0.847205	0.842446	0.732886	0.762561	0.868416	0.887803	0.674971	0	0.802748	0.91064	0.927836	0	0	0.647358	0	0.705716	0	0.738936	0.917552	0.935769	0	0.810077	0	0	0.553123	0.733549	0.855647	0.731247	0	0.814621	0.737594	0.88222	0.772214	0.81509	0.852821	0.834167	0.657201	0.881597	0.892867	0.904261	0.84691	0.796836	0.884258	0.811733	0.71895	0	0	0	0	0	0	0.760785	0.941217	0.487604	0.79324	0	0	0	0	0.77471	0.865544	0.865094	0.869228	0	0	0	0	0	0.81789	0	0.813997	0.772669	0.847171	0.821787	0	0	0	0.854704	0.866951	0.943277	0.85283	0.837816	0	0.682334	0.864678	0.759258	0	0	0.845265	0.872322	0.834082	0	0.804454	0.871605	0.849747	0.914777	0	0	0.898952	0	0	0	0.884829	0.81006	0.841497	0.614089	0	0.72137	0.672068	0.819019	0.884784	0	0.844102	0.830924	0.811894	0.818554	0.734865	0.851626	0.840552	0.837649	0.749661	0.864972	0.882414	0.917248	0.945209
TCGA-BA-6868-01B	0	0	0.823511	0.899203	0	0	0.567643	0.694103	0.857096	0	0	0	0	0	0	0	0	0.675941	0.747571	0	0	0.649741	0.763211	0.875092	0	0	0	0	0	0	0	0	0	0	0	0	0	0	0	0	0	0	0	0	0	0	0	0	0	0	0	0	0	0	0	0	0	0.640306	0.640007	0.809882	0	0	0	0	0	0	0	0	0	0.884481	0.856821	0.886287	0	0	0.818525	0	0	0	0	0	0	0.625413	0.743399	0.889487	0.913669	0.937669	0	0	0.778686	0.827372	0.852404	0.789827	0.752334	0.862875	0.895422	0.627899	0	0.816487	0.867672	0.929727	0	0	0.659628	0	0.633281	0	0.802058	0.91453	0.961393	0.766435	0.836958	0	0	0.694117	0.756843	0.858736	0	0	0.835808	0.805417	0.872987	0.585155	0.821266	0.83673	0.612028	0	0.782999	0.824394	0.862648	0.731909	0.68979	0.842851	0.724879	0.817576	0	0	0	0	0	0	0.846032	0.90424	0.942065	0.829577	0	0.825006	0	0.896615	0.84465	0	0.902019	0.828681	0	0	0	0	0	0.90348	0	0.772357	0.701707	0.820351	0.853572	0	0	0	0.90459	0.825059	0.875703	0.907922	0.857113	0	0.690098	0.749611	0.864497	0	0	0.887597	0.744451	0.880984	0.770817	0.839534	0.926192	0.95471	0.966862	0	0	0.891245	0	0	0	0.849898	0.835285	0.764102	0.673989	0	0.704083	0.749858	0.895388	0	0	0.622103	0.649215	0.878708	0.781062	0.6896	0.849121	0.787768	0.828371	0.728689	0.836326	0.866525	0.896256	0.945437
TCGA-BA-6869-01A	0	0	0.834265	0.849374	0	0	0.559873	0.766906	0.855823	0	0	0	0	0	0	0	0	0.694638	0.71331	0	0	0.664534	0.730364	0.86433	0	0	0	0	0	0	0	0	0	0	0	0	0	0	0	0	0	0	0	0	0	0	0	0	0	0	0	0	0	0	0	0	0	0.597777	0.656947	0.860431	0	0	0	0	0	0	0	0	0	0.810326	0.852759	0.882089	0	0	0	0	0	0	0	0	0	0.730706	0.781975	0.849558	0.850803	0.894303	0	0	0.70707	0.776331	0.830162	0.533513	0.71295	0.778849	0.831968	0	0	0.702894	0.865933	0.870344	0	0	0	0	0.606395	0	0.785068	0.927934	0.960555	0.7147	0.873885	0	0	0.609891	0.705539	0.830637	0	0	0.888626	0.866805	0.798109	0.81178	0.85643	0.913856	0.809842	0	0.855846	0.869433	0.874063	0.859923	0.835704	0.909666	0.896762	0.692328	0	0	0	0.858115	0	0	0.871078	0.879024	0.878211	0.830759	0	0.840967	0	0.89064	0.846729	0	0.908659	0.830024	0	0	0	0.847763	0	0.857477	0	0.696459	0.769938	0.78631	0.662366	0	0	0	0.892274	0.944235	0.935968	0.919225	0.930247	0	0.706234	0.793262	0.875238	0.812732	0	0.824291	0.868759	0.822082	0.817502	0.906651	0.854692	0.926829	0.955685	0	0	0.880027	0	0	0	0.862396	0.797428	0.780581	0.770644	0	0.655953	0	0.804427	0	0	0.791852	0.716148	0.815852	0.723704	0.714391	0.814019	0.712563	0.754985	0.686028	0.803248	0.840263	0.876285	0.928956
TCGA-BA-6870-01A	0	0	0	0.821012	0	0	0.593426	0	0.821658	0	0	0	0	0	0	0	0	0.707223	0.694522	0	0	0.610215	0.649822	0.810915	0	0	0	0	0	0	0	0	0	0	0	0	0	0	0	0	0	0	0	0	0	0	0	0	0	0	0	0	0	0	0	0	0	0	0.700102	0.760323	0	0	0	0	0	0	0	0	0	0.846152	0.831463	0.875245	0	0	0.70593	0	0	0	0	0	0	0.73653	0.722924	0.846502	0.870827	0.905874	0	0	0.717308	0.804142	0.810825	0.468934	0.721542	0.757428	0.835829	0.657067	0	0.759976	0.85831	0.881192	0	0	0	0	0.683445	0	0.773469	0.927072	0.953042	0.743725	0.816469	0	0	0.637735	0.740685	0.854676	0.717723	0	0.89976	0.84898	0.764052	0.779098	0.855678	0.885024	0.817831	0	0.872808	0.875563	0.883584	0.845707	0.708581	0.883759	0.844315	0.713021	0	0	0	0	0	0	0.898266	0.881331	0.820622	0.864641	0	0	0	0	0.789545	0	0.902272	0	0	0	0	0	0	0.868082	0	0.781663	0.805223	0.773922	0.710148	0	0	0	0.898769	0.80611	0.898779	0.88027	0.893475	0	0.71884	0.791063	0.764771	0.818204	0	0.83753	0.768645	0.805322	0.797322	0.884206	0.877588	0.8956	0.952793	0	0	0.892825	0	0	0	0.823478	0.841809	0.779444	0.650995	0	0.77422	0	0.903867	0	0	0.858825	0.645307	0.843821	0.818993	0.752645	0.849791	0.843274	0.787495	0.776621	0.857904	0.899102	0.919081	0.959867
TCGA-BA-6871-01A	0	0	0.850229	0.916971	0	0	0.577149	0.707849	0.86778	0	0	0	0	0	0	0	0	0.656521	0.742613	0	0	0.614948	0.73565	0.852843	0	0	0	0	0	0	0	0	0	0	0	0	0	0	0	0	0	0	0	0	0	0	0	0	0	0	0	0	0	0	0	0	0	0	0.719335	0.834197	0	0	0	0	0	0	0	0	0	0.898677	0.910875	0.892178	0	0	0.765241	0	0	0	0	0	0	0.615412	0.798159	0.857434	0.93324	0.939761	0	0	0.759103	0.880914	0.894705	0.689373	0.805031	0.866993	0.918758	0.618106	0	0.779959	0.842158	0.932219	0	0	0.800715	0	0	0	0.810953	0.959001	0.967779	0	0	0	0	0.571203	0.695207	0.851908	0	0	0.794068	0.816887	0.861349	0.686598	0.81015	0.842454	0.724114	0	0.836606	0.811516	0.753482	0.775738	0.615533	0.857214	0.816011	0.759298	0	0	0	0	0	0	0	0.829442	0.274293	0	0	0	0	0	0.853944	0	0.938168	0	0	0	0	0	0	0.824032	0	0.862511	0.773342	0.864173	0.727325	0	0	0	0.921074	0.835552	0.878788	0.807325	0.606113	0	0.71798	0.808819	0.76404	0	0	0.752819	0.784236	0.797047	0.804194	0.840734	0.809426	0.875499	0.945587	0	0	0.87874	0	0	0	0.848656	0.846612	0.734111	0.629392	0	0.43737	0	0.856721	0	0	0.838343	0.685335	0.764763	0.814135	0.786821	0.837441	0.799151	0.744898	0.717085	0.886212	0.871316	0.904177	0.935541
TCGA-BA-6872-01A	0	0	0.909201	0.782555	0	0	0.580364	0.731556	0.837447	0	0	0	0	0	0	0	0	0.718031	0.73542	0	0	0.683938	0.747574	0.824352	0	0	0	0	0	0	0	0	0	0	0	0	0	0	0	0	0	0	0	0	0	0	0	0	0	0	0	0	0	0	0	0	0	0	0.683308	0.740829	0	0	0	0	0	0	0	0	0	0.842435	0.830045	0.849045	0	0	0.76295	0	0	0	0	0	0	0.713835	0.726036	0.875917	0.897597	0.920144	0	0	0.781824	0.801557	0.833354	0.783451	0.726393	0.781303	0.865959	0.642944	0	0.804854	0.86273	0.888166	0	0	0.665586	0	0.662632	0	0.853214	0.934772	0.961437	0.784485	0.838494	0	0	0.645405	0.67673	0.841002	0	0	0.862395	0.891725	0.804632	0.802964	0.854464	0.883669	0.786286	0	0.83103	0.864815	0.854975	0.832475	0.738715	0.87337	0.801722	0.747672	0	0	0	0	0	0	0.910008	0.874439	0.797375	0	0	0	0	0	0.760392	0	0.888447	0	0	0	0	0.865368	0	0.898309	0	0.833191	0.775073	0.784684	0.70679	0	0	0	0.853554	0.811717	0.907554	0.837796	0.928107	0	0.734535	0.828375	0.773096	0.79744	0	0.846079	0.782485	0.833214	0.810452	0.903357	0.877554	0.860995	0.927196	0	0	0.918209	0	0	0	0.852107	0.848442	0.738229	0.682204	0	0.715341	0	0.840196	0	0	0.762727	0.663921	0.806093	0.778209	0.749875	0.858783	0.791692	0.798443	0.751763	0.872628	0.889773	0.915052	0.93656
TCGA-BA-6873-01A	0	0	0.878019	0.893485	0	0	0.572093	0.711617	0.873236	0	0	0	0	0	0	0	0	0.637355	0.763121	0	0	0.666174	0.689029	0.868499	0	0	0	0	0	0	0	0	0	0	0	0	0	0	0	0	0	0	0	0	0	0	0	0	0	0	0	0	0	0	0	0	0	0.627689	0.659018	0.817187	0	0	0	0	0	0	0	0	0	0.88959	0.849172	0.912395	0	0	0.691276	0	0	0	0	0	0	0.623668	0.717359	0.860701	0.876517	0.925125	0	0	0.755326	0.830682	0.848022	0.736579	0.751548	0.842249	0.908822	0.621072	0	0.803025	0.870374	0.944071	0	0	0.660807	0	0	0	0.758647	0.931612	0.95684	0	0.825653	0	0	0.645938	0.668484	0.838898	0	0	0.791054	0.81561	0.883632	0.72624	0.816288	0.848053	0.795356	0	0.838353	0.851442	0.902469	0.834598	0.697935	0.885236	0.847591	0.77639	0	0	0	0	0	0	0.796604	0.877057	0.396442	0.911019	0	0.830346	0	0	0.773787	0	0.885012	0.856497	0	0	0	0.873693	0	0.811172	0	0.874709	0.74451	0.880549	0.816773	0	0	0	0.882192	0.832717	0.942496	0.81196	0.901865	0	0.671595	0.831142	0.700294	0	0	0.841257	0.792442	0.842573	0	0.889233	0.917452	0.926472	0.956576	0	0	0.867847	0	0	0	0.843979	0.773918	0.781489	0.704762	0	0.711165	0	0.837067	0	0	0.668612	0.641258	0.852886	0.768958	0.702795	0.837432	0.812255	0.743628	0.773744	0.860892	0.852235	0.89265	0.9562
TCGA-BA-7269-01A	0	0	0.904097	0.798334	0	0	0.586668	0	0.820636	0	0	0	0	0	0	0	0	0.658193	0.749559	0	0	0	0.637177	0.817986	0	0	0	0	0	0	0	0	0	0	0	0	0	0	0	0	0	0	0	0	0	0	0	0	0	0	0	0	0	0	0	0	0	0.625262	0.710885	0.797114	0	0	0	0	0	0	0	0	0	0.822697	0.754974	0.850232	0	0	0.708917	0	0	0	0	0.771218	0.843831	0.832412	0.797637	0.902719	0.915341	0.91621	0	0	0.719175	0.800331	0.740407	0.874067	0.728654	0.779415	0.826008	0.753325	0	0.803086	0.915206	0.837183	0	0	0.752793	0	0.745962	0.651436	0.911983	0.971319	0.96588	0	0	0	0.679566	0.662619	0.755058	0.830491	0	0	0.879759	0.892509	0.789249	0.814209	0.856395	0.879943	0.727777	0	0.82434	0.860489	0.842722	0.77225	0.686441	0.866724	0.773431	0.793966	0	0	0	0	0	0	0.928695	0.772641	0.813199	0	0	0	0	0.858242	0.855018	0.840212	0.935712	0	0	0	0	0.864326	0	0.828745	0	0.805388	0.778458	0.797377	0.658995	0	0	0	0.810355	0.884986	0.84559	0.828243	0.825878	0	0.774719	0.790619	0	0.66186	0	0.723075	0.816673	0.740715	0.769163	0	0.820982	0.911067	0.956652	0	0	0.786974	0	0	0.874813	0.849054	0.823515	0.78711	0.734577	0	0.704315	0	0.847574	0	0	0.760905	0.73441	0	0.73036	0.807668	0.848413	0.818928	0.804592	0.706111	0.895319	0.871875	0.903614	0.934155
TCGA-BA-A4IF-01A	0	0	0.811544	0.882622	0	0	0.7003	0.763505	0.883825	0	0	0	0	0	0	0	0.657687	0.606406	0.859223	0	0	0.723471	0.749604	0.900316	0	0	0	0	0	0	0	0	0	0	0	0	0	0	0	0	0	0	0	0	0	0	0	0	0	0	0	0	0	0	0	0	0	0.5965	0.621969	0.786104	0	0	0	0	0	0	0	0	0	0.824101	0.87645	0.909328	0	0	0.665605	0	0	0	0	0	0	0.649526	0.749012	0.871204	0.847855	0.916849	0	0	0.772308	0.852609	0.845833	0.553249	0.740478	0.833275	0.896023	0.62252	0	0.750759	0.862291	0.928182	0	0	0	0	0.693934	0	0.772614	0.925981	0.957559	0.75732	0.825579	0	0	0.710661	0.720404	0.853498	0	0	0.778445	0.76326	0.894396	0.700652	0.826384	0.864667	0.792995	0	0.800598	0.80511	0.884083	0.862169	0.772783	0.892711	0.865698	0.73631	0	0	0.79855	0.858223	0	0	0.867016	0.919119	0.893001	0.768672	0	0.898727	0	0.913133	0.911103	0.825592	0.891405	0.83931	0	0	0	0.846195	0	0.811291	0	0.777244	0.734604	0.859651	0.831705	0	0	0	0.893006	0.84411	0.888143	0.917103	0.900891	0	0.681185	0.799222	0.692935	0	0	0.925939	0.887508	0.902684	0.810335	0.876338	0.912695	0.954265	0.969511	0	0	0.904068	0	0	0	0.825129	0.724245	0.757369	0.768722	0	0.629912	0	0.752344	0	0	0.696792	0.707549	0.79498	0.651843	0	0.762255	0.648162	0.78663	0.705119	0.779742	0.817563	0.866992	0.929225
TCGA-BA-A4IG-01A	0	0	0.859342	0.926021	0	0	0.588843	0.737335	0.872126	0	0	0	0	0	0	0	0	0.644142	0.783004	0	0	0.71288	0.784404	0.872015	0	0	0	0	0	0	0	0	0	0	0	0	0	0	0	0	0	0	0	0	0	0	0	0	0	0	0	0	0	0	0	0	0	0.591203	0.664092	0.828801	0	0	0	0	0	0	0	0	0	0.881643	0.89348	0.904206	0	0	0	0	0	0	0	0	0	0.67503	0.72418	0.736491	0.821418	0.875016	0	0	0.774081	0.804974	0.851491	0.603125	0.762658	0.847932	0.895233	0.648285	0	0.765239	0.847425	0.938917	0	0	0	0	0.708277	0	0.701388	0.92061	0.951427	0.837	0.893016	0	0	0.732349	0.718	0.903131	0	0	0.834114	0.78671	0.874982	0.82622	0.854984	0.914166	0.805407	0	0.858464	0.853292	0.906513	0.8845	0.867812	0.915098	0.90928	0.709057	0	0	0.901742	0.839165	0	0	0.955672	0.923652	0.811882	0.833473	0	0.900173	0	0	0.750152	0	0.879231	0.848586	0	0	0	0	0	0.842671	0	0.782816	0.748078	0.884727	0.883542	0.785748	0	0	0.88175	0.801732	0.908484	0.901818	0.882543	0	0.677078	0.834947	0.703071	0	0	0.837868	0.805265	0.858374	0	0.829267	0.90763	0.916801	0.936846	0	0	0.773435	0	0	0	0.747142	0.758422	0.794351	0.793836	0	0	0	0.801356	0	0	0	0.74185	0.803852	0.716806	0	0.697442	0.663149	0.747391	0	0.697754	0.802484	0.855335	0.912062
TCGA-BA-A4IH-01A	0	0	0.803545	0.885646	0	0	0.721218	0.749124	0.885763	0	0	0	0	0	0	0	0	0.608561	0.878219	0	0	0.739695	0.78771	0.906893	0	0	0	0	0	0	0	0	0	0	0	0	0	0	0	0	0	0	0	0	0	0	0	0	0	0	0	0	0	0	0	0	0	0.587791	0.640764	0.764684	0	0	0	0	0	0	0	0	0	0.874061	0.902004	0.889686	0	0	0	0	0	0	0	0	0	0.675134	0.763489	0.870303	0.873495	0.916505	0	0	0.821475	0.881232	0.897309	0.73475	0.809527	0.894717	0.924585	0.637967	0	0.819143	0.911128	0.944556	0	0	0.778908	0	0.691437	0	0.809311	0.931597	0.961286	0	0.818117	0	0	0	0.6866	0.888022	0	0	0.673925	0.81118	0.861589	0.684316	0.76415	0.821305	0.640766	0	0.773497	0.813631	0.810987	0.703682	0.655492	0.851157	0.66013	0.819077	0	0	0	0	0	0	0.876235	0.906968	0.74656	0.918863	0	0.77717	0	0.918066	0.816625	0.873217	0.925526	0.860502	0	0	0	0	0	0.745332	0	0.783103	0.659437	0.882726	0.947521	0	0	0	0.869064	0.773402	0.910891	0.9003	0.859393	0	0.913217	0.780899	0.850405	0	0	0.899769	0.834898	0.928336	0.813117	0.786528	0.936654	0.946979	0.968596	0	0	0.88024	0	0	0	0.790525	0.803551	0.745516	0.689393	0	0.617386	0	0.776151	0	0	0.802884	0.716148	0.7423	0.642496	0	0.771081	0.718334	0.744726	0.662383	0.855824	0.814137	0.879	0.923218
TCGA-BA-A4II-01A	0	0	0.878425	0.834188	0	0	0.562955	0.740708	0.86539	0	0	0	0	0	0	0	0	0.663596	0.717647	0	0	0.674934	0.73344	0.878764	0	0	0	0	0	0	0	0	0	0	0	0	0	0	0	0	0	0	0	0	0	0	0	0	0	0	0	0	0	0	0	0	0	0.621978	0.630452	0.834113	0	0	0	0	0	0	0	0	0	0.890289	0.868226	0.885619	0	0	0.701232	0	0	0	0	0	0	0.640309	0.729903	0.848412	0.852941	0.85924	0	0	0.759813	0.822787	0.847511	0.580743	0.733496	0.830333	0.886865	0.64921	0	0.783333	0.823684	0.906156	0	0	0	0	0	0	0.737684	0.919689	0.952843	0.718836	0.841414	0	0	0.676625	0.60295	0.753857	0.724913	0	0.872208	0.766858	0.833613	0.7824	0.846114	0.910933	0.798262	0	0.861609	0.867251	0.910265	0.881085	0.816685	0.901338	0.893431	0.668785	0	0	0.793921	0.867095	0	0	0.791767	0.907854	0.301879	0.818388	0	0	0	0	0.77471	0	0.900886	0.860154	0	0	0	0.863486	0	0.853052	0	0.814671	0.761032	0	0.815653	0	0	0	0.83774	0.948654	0.920845	0.873557	0.894439	0	0.696903	0.855355	0.715114	0	0	0.811586	0.705563	0.833917	0	0.815995	0.856254	0.907828	0.931401	0	0	0.883328	0	0	0	0.850108	0.728921	0.815009	0.740897	0	0.600367	0	0.81547	0	0	0.686821	0.679887	0.750123	0.819471	0.723055	0.846152	0.739414	0.812125	0.694331	0.83137	0.851844	0.897641	0.941955
TCGA-BA-A6D8-01A	0	0	0	0.832535	0	0	0	0	0.802911	0	0	0	0	0	0	0	0	0.681677	0.762499	0	0	0	0	0.817145	0	0	0	0	0	0	0	0	0	0	0	0	0	0	0	0	0	0	0	0	0	0	0	0	0	0	0	0	0	0	0	0	0	0.557787	0.728581	0.82614	0	0	0	0	0	0	0	0	0	0.807447	0.659175	0.804501	0	0	0.722375	0	0	0	0	0.823406	0	0.782432	0.772564	0.8985	0.898836	0.898317	0	0	0.725989	0.652645	0.714784	0.457507	0.550853	0.774086	0.82038	0.631967	0	0.800241	0.86552	0.843111	0	0	0.743931	0	0.793233	0.608805	0.924266	0.989166	0.979282	0	0	0	0.691346	0.714868	0.48589	0.821212	0.752044	0	0.879181	0.892689	0.807095	0.86904	0.897676	0.904738	0.665568	0	0.826268	0.861565	0.848184	0.800139	0.707863	0.870872	0.805985	0.780514	0	0	0	0.856259	0	0	0.783775	0.766963	0.863412	0	0	0	0	0.868821	0.873837	0.796188	0.925957	0	0	0	0	0	0	0.504781	0	0.870433	0	0	0.656613	0	0	0	0.824638	0.827893	0.883236	0.820346	0.809854	0	0.877374	0.82368	0	0.613706	0	0.888826	0.80422	0.731883	0	0	0.834727	0.931038	0.944727	0	0	0.575928	0	0	0.82943	0.828871	0.77882	0.841221	0.752159	0	0.630943	0.664225	0.706063	0	0	0.831722	0	0	0.72771	0.796426	0.860696	0.801926	0.605582	0.693494	0.893801	0.860031	0.892194	0.903781
TCGA-BA-A6DA-01A	0	0	0	0	0	0	0.573811	0.693148	0.834727	0	0	0	0	0	0	0	0	0.618957	0.695124	0	0	0.683085	0.707727	0.790939	0	0	0	0	0	0	0	0	0	0	0	0	0	0	0	0	0	0	0	0	0	0	0	0	0	0	0	0	0	0	0	0	0	0	0.691994	0.772227	0	0	0	0	0	0	0	0	0	0.815188	0.810519	0.828285	0	0	0	0	0	0	0	0.868379	0	0.717977	0.761275	0.867444	0.882261	0.896073	0	0	0.726908	0.74251	0.742484	0.48523	0.728626	0.769627	0.826413	0.56993	0	0.757278	0.849382	0.80279	0	0	0	0	0.730553	0	0.817118	0.950481	0.969394	0.845421	0.797575	0	0	0.611777	0.649285	0.816645	0.856423	0.757604	0.863325	0.870064	0.835303	0.840634	0.892109	0.921016	0.812666	0	0.853686	0.898767	0.884944	0.848188	0.79136	0.895356	0.880658	0.702158	0	0	0.798455	0.85844	0	0	0.90141	0.847533	0.785978	0	0	0	0	0	0.771209	0	0.936064	0.881356	0	0	0	0.872524	0	0.815387	0	0.807536	0.773208	0.802342	0.624673	0	0	0	0.863891	0.942102	0.912469	0.883829	0.933816	0	0.798952	0.819864	0.771653	0.683183	0	0.781993	0.679123	0.780256	0.830544	0	0.837753	0.91172	0.925025	0	0	0.781715	0	0	0.847175	0.883379	0.784352	0.793555	0.733018	0	0.717381	0	0.794158	0	0	0.780667	0.724136	0	0.797298	0.785044	0.832648	0.757782	0.731009	0.817954	0.818968	0.859982	0.888986	0.927037
TCGA-BA-A6DB-01A	0	0	0	0.850142	0	0	0.606807	0	0.813633	0	0	0	0	0	0	0	0	0.651216	0.724394	0	0	0.631144	0	0.809331	0	0	0	0	0	0	0	0	0	0	0	0	0	0	0	0	0	0	0	0	0	0	0	0	0	0	0	0	0	0	0	0	0	0	0	0.780512	0	0	0	0	0	0	0	0	0	0.755077	0.7261	0.852437	0	0	0.768736	0	0	0	0	0.697268	0.869104	0.690297	0.710258	0.868724	0.896264	0.916718	0	0	0.711929	0.803863	0.77414	0.720924	0.733443	0.769809	0.818454	0.831187	0.681922	0.84241	0.915652	0.877433	0	0	0.649946	0	0.64456	0	0.804379	0.92886	0.951951	0.743005	0.795974	0	0	0.638896	0.645215	0.864696	0.806759	0.727147	0.866582	0.880344	0.825137	0.82463	0.842594	0.878025	0.835719	0	0.883041	0.912563	0.895688	0.792026	0.732131	0.873768	0.821318	0.6855	0	0	0	0	0	0	0.884342	0.880063	0.781006	0.8667	0	0	0	0	0.76562	0	0.913152	0	0	0	0	0	0	0.884388	0	0.786214	0.791881	0	0.741123	0	0	0	0.845372	0.920027	0.914192	0.878834	0.927993	0	0.713143	0.799014	0	0.772322	0	0.808856	0.79597	0.735309	0.741477	0.900907	0.86732	0.891576	0.928382	0	0	0.913981	0	0	0.856219	0.854996	0.884188	0.820857	0.661605	0	0.775479	0	0.820809	0	0	0.828692	0.666046	0.788228	0.823864	0.754658	0.845048	0.803214	0.844182	0.754987	0.871485	0.890135	0.922609	0.935501
TCGA-BA-A6DD-01A	0	0	0	0.820399	0	0	0.617527	0	0.835952	0	0	0	0	0	0	0	0	0.611467	0.702969	0	0	0.631881	0.638867	0.821078	0	0	0	0	0	0	0	0	0	0	0	0	0	0	0	0	0	0	0	0	0	0	0	0	0	0	0	0	0	0	0	0	0	0	0.720117	0.766954	0	0	0	0	0	0	0	0	0	0.814779	0.732357	0.849101	0	0	0.695397	0	0	0	0	0	0	0.717026	0.750403	0.855329	0.905353	0.909987	0	0	0.72526	0.770587	0.799823	0.461813	0.745681	0.767468	0.819612	0.656926	0	0.731881	0.853337	0.89011	0	0	0	0	0.652077	0	0.857134	0.940243	0.965059	0.766435	0.820023	0	0	0.640608	0.665726	0.833952	0.735901	0	0.879416	0.877038	0.76148	0.835124	0.882329	0.903197	0.798684	0	0.874614	0.904586	0.901361	0.831153	0.729738	0.884362	0.866915	0.721002	0	0	0	0	0	0	0.898807	0.884918	0.784063	0	0	0	0	0.912516	0.779766	0	0.892794	0	0	0	0	0.870947	0	0.903643	0	0.79719	0.798531	0.793403	0.694659	0	0	0	0.853425	0.874176	0.919005	0.845776	0.920825	0	0.751176	0.80005	0	0.741752	0	0.800067	0.801628	0.782817	0.7903	0.826606	0.857202	0.867322	0.939379	0	0	0.883417	0	0	0	0.811381	0.848799	0.755505	0.695049	0	0.649804	0	0.806772	0	0	0.773965	0.703745	0.806395	0.700971	0.761506	0.855174	0.778275	0.778856	0.724537	0.869757	0.876285	0.901238	0.936818
TCGA-BA-A6DE-01A	0	0	0.859185	0.923357	0	0	0.572956	0.746629	0.865295	0	0	0	0	0	0	0	0	0.669058	0.720618	0	0	0.656344	0.729678	0.884547	0	0	0	0	0	0	0	0	0	0	0	0	0	0	0	0	0	0	0	0	0	0	0	0	0	0	0	0	0	0	0	0	0	0.617001	0.639817	0.85469	0	0	0	0	0	0	0	0	0	0.83905	0.883696	0.893627	0	0	0.700453	0	0	0	0	0	0	0.62593	0.764698	0.847545	0.856422	0.876513	0	0	0.74413	0.800113	0.830695	0.546177	0.769293	0.808825	0.886434	0.615596	0	0.749038	0.843103	0.911092	0	0	0	0	0.685752	0	0.734216	0.920614	0.950254	0.769217	0.831327	0	0	0.706694	0.764439	0.815304	0.734853	0	0.870379	0.828015	0.84418	0.768472	0.850669	0.91052	0.815958	0	0.857684	0.865585	0.908468	0.87904	0.851828	0.911413	0.883102	0.680547	0	0	0	0.872221	0	0	0.759069	0.884984	0.817603	0.801162	0	0.805566	0	0	0.795144	0	0.887099	0.852728	0	0	0	0	0	0.856264	0	0.821642	0.745712	0.800932	0.705968	0	0	0	0.879463	0.855284	0.909177	0.897735	0.892815	0	0.693284	0.826385	0.742042	0	0	0.87261	0.802299	0.818653	0	0.893176	0.887418	0.89887	0.93341	0	0	0.880544	0	0	0	0.839399	0.799032	0.759514	0.76275	0	0.563352	0	0.780209	0	0	0.709079	0.677469	0.883066	0.660603	0.725181	0.787213	0.621088	0.780877	0.775234	0.817775	0.820771	0.881034	0.953246
TCGA-BA-A6DG-01A	0	0	0.884634	0.831979	0	0	0.595251	0	0.795077	0	0	0	0	0	0	0	0	0.611308	0.755026	0	0	0	0	0.77187	0	0	0	0	0	0	0	0	0	0	0	0	0	0	0	0	0	0	0	0	0	0	0	0	0	0	0	0	0	0	0	0	0	0	0.672163	0.765749	0	0	0	0	0	0	0	0	0	0.859495	0.826574	0.841247	0	0	0.820364	0	0	0	0	0.775617	0.877618	0.804453	0.746028	0.922728	0.94586	0.924522	0	0	0.795028	0.861277	0.863284	0.837392	0.777108	0.806022	0.852314	0.752012	0	0.859633	0.916177	0.89727	0	0	0.796439	0	0.697609	0	0.81432	0.919249	0.939748	0	0.703495	0	0	0.568401	0.69555	0.77202	0	0.759215	0.868504	0.870064	0.825248	0.645809	0.733538	0.783211	0.618967	0	0.800377	0.823717	0.790804	0.7186	0.702835	0.791183	0.704623	0.76994	0	0	0	0	0	0	0.906516	0.887557	0.871669	0.940441	0	0	0	0	0.75129	0	0.828605	0	0	0	0	0	0	0.84376	0	0.831435	0.769938	0.789599	0.728332	0	0	0	0.877637	0.749649	0.839239	0.823067	0.801377	0	0.692759	0.82368	0	0.83783	0	0.55454	0.813285	0.802923	0.730191	0.760923	0.874488	0.875072	0.929359	0.829044	0	0.841065	0	0	0.849878	0.905059	0.8883	0.876091	0.787852	0.805565	0.864102	0.804526	0.924785	0	0	0.871326	0.561821	0.825272	0.812024	0.882187	0.9461	0.87342	0.808702	0.73115	0.922369	0.928857	0.921743	0.960685
TCGA-BA-A6DI-01A	0	0	0.877747	0.907	0	0	0.57172	0.726525	0.862347	0	0	0	0	0	0	0	0	0.683415	0.716866	0	0	0.604396	0.701387	0.861839	0	0	0	0	0	0	0	0	0	0	0	0	0	0	0	0	0	0	0	0	0	0	0	0	0	0	0	0	0	0	0	0	0	0.621448	0.657429	0.864234	0	0	0	0	0	0	0	0	0	0.89109	0.86971	0.879092	0	0	0.697676	0	0	0	0	0	0	0.64552	0.724979	0.851276	0.883901	0.883857	0	0	0.759995	0.803569	0.820536	0.501422	0.768424	0.81939	0.869282	0	0	0.761618	0.848396	0.917733	0	0	0	0	0.775083	0	0.753769	0.909873	0.947783	0.710077	0.859823	0	0	0.707927	0.702345	0.906997	0.734276	0	0.852182	0.821049	0.835962	0.698997	0.835054	0.852811	0.78839	0	0.803682	0.854528	0.903805	0.839904	0.700455	0.878881	0.811356	0.727737	0	0	0	0	0	0	0.951568	0.903714	0.943601	0.900591	0.857481	0.891102	0	0.889658	0.930491	0.860284	0.916829	0.794313	0	0	0	0.856882	0	0.788644	0	0.69702	0.73328	0.83385	0.884186	0	0	0	0.85537	0.940803	0.901203	0.941324	0.924584	0	0.625529	0.74229	0.804052	0	0	0.962553	0.913245	0.924683	0.759801	0.834706	0.920335	0.95849	0.975299	0	0	0.873528	0	0	0	0.853739	0.821481	0.780106	0.722316	0	0.74148	0.68904	0.842926	0	0	0.843481	0.642748	0.864723	0.794358	0.708218	0.824686	0.793438	0.74955	0.758402	0.839822	0.856897	0.904734	0.950789
TCGA-BA-A6DJ-01A	0	0	0.864121	0.85648	0	0	0.567774	0.742972	0.864163	0	0	0	0	0	0	0	0	0.697782	0.751547	0	0	0.66258	0.736171	0.862078	0	0	0	0	0	0	0	0	0	0	0	0	0	0	0	0	0	0	0	0	0	0	0	0	0	0	0	0	0	0	0	0	0	0.61493	0.67244	0.862348	0	0	0	0	0	0	0	0	0	0.876215	0.853011	0.8544	0	0	0	0	0	0	0	0	0	0.735404	0.726211	0.842516	0.860258	0.89856	0	0	0.793193	0.79541	0.835539	0.542447	0.745165	0.834054	0.879035	0	0	0.748418	0.853915	0.898777	0	0	0	0	0.656966	0	0.779326	0.934608	0.947904	0.748981	0.792214	0	0	0.617201	0.638022	0.803112	0.748404	0	0.857601	0.884346	0.811167	0.77406	0.850216	0.89611	0.80119	0	0.8787	0.902625	0.865556	0.862623	0.851295	0.893991	0.876347	0.695358	0	0	0	0	0	0	0.896078	0.846834	0.881501	0.823765	0	0	0	0	0.774595	0	0.892548	0.861656	0	0	0	0.875043	0	0.862745	0	0.818421	0.766856	0.799887	0.713915	0	0	0	0.842235	0.853445	0.918793	0.865347	0.838955	0	0.693284	0.830658	0.734234	0	0	0.840073	0.810656	0.832631	0	0.806192	0.869886	0.905017	0.927268	0	0	0.889445	0	0	0	0.867765	0.779951	0.797751	0.742206	0	0.522303	0	0.776385	0	0	0.695762	0.643117	0.887711	0.724201	0.71265	0.823044	0.775537	0.778979	0.765035	0.865	0.856928	0.89038	0.945582
TCGA-BA-A6DL-01A	0	0	0.869746	0.858013	0	0	0.535341	0.760004	0.865672	0	0	0	0	0	0	0	0	0.687016	0.744666	0	0	0.649195	0.723115	0.867852	0	0	0	0	0	0	0	0	0	0	0	0	0	0	0	0	0	0	0	0	0	0	0	0	0	0	0	0	0	0	0	0	0	0.587662	0.637701	0.835197	0	0	0	0	0	0	0	0	0	0.872395	0.856335	0.856947	0	0	0	0	0	0	0	0	0	0.65467	0.726821	0.803963	0.848535	0.85678	0	0	0.774101	0.727106	0.83732	0.586742	0.710358	0.825575	0.839922	0	0	0.74921	0.855308	0.902884	0	0	0	0	0.671716	0	0.747041	0.918344	0.951551	0.716864	0.887521	0.708161	0	0.696783	0.792863	0.857489	0.721488	0	0.861638	0.895688	0.8421	0.788294	0.863339	0.932992	0.815971	0	0.862622	0.87723	0.923681	0.884197	0.866347	0.919729	0.922517	0.652345	0	0	0.74638	0.859408	0	0	0.74291	0.918878	0.889598	0.844346	0	0.840702	0	0	0.783971	0	0.88755	0.858398	0	0	0	0.809201	0	0.872198	0	0.746961	0.785064	0	0.789722	0	0	0	0.830437	0.936131	0.889237	0.929039	0.903647	0	0.732243	0.837267	0.797593	0	0	0.87261	0.691675	0.820678	0	0	0.850538	0.915249	0.939628	0	0	0.838721	0	0	0	0.818002	0.758248	0.802159	0	0	0.627069	0	0.723322	0	0	0	0.723054	0.818778	0.680342	0	0.709282	0.63981	0.765928	0	0.805508	0.797658	0.87553	0.924625
TCGA-BA-A8YP-01A	0	0	0.816246	0.904962	0	0	0.662318	0.747033	0.87663	0	0	0	0	0	0	0	0.655201	0.613978	0.756231	0	0	0.646357	0.708059	0.898875	0	0	0	0	0	0	0	0	0	0	0	0	0	0	0	0	0	0	0	0	0	0	0	0	0	0	0	0	0	0	0	0	0	0.601833	0.652171	0.767253	0	0	0	0	0	0	0	0	0	0.875598	0.888783	0.901914	0	0	0.752937	0	0	0	0	0	0	0.612499	0.71387	0.871042	0.930541	0.918352	0	0	0.825547	0.862595	0.920874	0.723098	0.867524	0.897202	0.933898	0.558086	0	0.835047	0.917815	0.950399	0	0	0.593245	0	0	0	0.801662	0.94238	0.961144	0	0.805604	0	0	0.555084	0.732485	0.868265	0	0	0.72082	0.770682	0.898909	0.636624	0.778775	0.828945	0.695161	0	0.777683	0.836268	0.810569	0.732648	0.621448	0.867346	0.721256	0.787179	0	0	0	0	0	0	0.7886	0.899382	0.819389	0.907248	0	0.837472	0	0	0.850248	0.868575	0.907861	0.840406	0	0	0	0	0	0.798072	0	0.776944	0.720615	0.844308	0.80137	0	0	0	0.863248	0.842719	0.934535	0.808027	0.848835	0	0.637494	0.778959	0.869553	0	0	0.890877	0.79156	0.88078	0	0.883314	0.923325	0.950323	0.921795	0	0	0.862854	0	0	0	0.829865	0.762954	0.741697	0.689161	0	0.615103	0	0.792195	0	0	0.673649	0.67472	0.741239	0.673955	0.729129	0.809135	0.620349	0.758701	0.674172	0.817979	0.81965	0.875622	0.939574
TCGA-BB-4217-01A	0	0	0.899587	0.931517	0	0	0.623982	0.690525	0.826481	0	0	0	0	0	0	0	0	0.690764	0.742211	0	0	0.611653	0.716314	0.830873	0	0	0	0	0	0	0	0	0	0	0	0	0	0	0	0	0	0	0	0	0	0	0	0	0	0	0	0	0	0	0	0	0	0	0.708391	0.746692	0	0	0	0	0	0	0	0	0	0.805916	0.855657	0.892081	0	0	0.705559	0	0	0	0	0	0	0.641931	0.735883	0.839404	0.839858	0.891406	0	0	0.774412	0.811895	0.847329	0.532993	0.724045	0.812556	0.874911	0.652078	0	0.763678	0.851939	0.903781	0	0	0	0	0.702753	0	0.699202	0.909798	0.94445	0	0.838944	0	0	0.544175	0.642045	0.751241	0.687181	0	0.864472	0.915019	0.801558	0.805078	0.83158	0.862045	0.846147	0.737805	0.891627	0.910264	0.916665	0.855901	0.736533	0.888329	0.872816	0.708608	0	0	0	0	0	0	0.814073	0.899728	0.353581	0.828516	0	0	0	0	0.782908	0	0.860576	0	0	0	0	0	0	0.849147	0	0.843429	0.77948	0.797377	0	0	0	0	0.792632	0.818877	0.9154	0.852757	0.917406	0	0.73147	0.830335	0.758198	0	0	0.816797	0.819732	0.866235	0	0.814282	0.871162	0.867391	0.904996	0.843885	0	0.875294	0	0	0	0.869016	0.766385	0.833695	0.692596	0	0.769167	0.689714	0.854102	0	0	0.888749	0.823692	0.899901	0.778563	0.790237	0.855878	0.862362	0.845133	0.714925	0.872577	0.901151	0.91876	0.962309
TCGA-BB-4223-01A	0	0	0.859812	0.937002	0	0	0.601839	0.745795	0.863618	0	0	0	0	0	0	0	0.651604	0.611943	0.783515	0	0	0.715134	0.768372	0.853088	0	0	0	0	0	0	0	0	0	0	0	0	0	0	0	0	0	0	0	0	0	0	0	0	0	0	0	0	0	0	0	0	0	0.61493	0.642262	0.796998	0	0	0	0	0	0	0	0	0	0.872777	0.897321	0.906623	0	0	0.682476	0	0	0	0	0	0	0.687482	0.77105	0.844604	0.812006	0.885284	0	0	0.764957	0.829877	0.846492	0.565687	0.811997	0.870737	0.914592	0.621902	0	0.78032	0.897604	0.954459	0	0	0.660661	0	0	0	0.709039	0.926271	0.946998	0.769596	0.827012	0	0	0.680042	0.700998	0.890178	0.740539	0	0.814454	0.82446	0.915052	0.801542	0.828618	0.871173	0.819641	0.645517	0.853425	0.84473	0.93183	0.856731	0.832964	0.899348	0.866101	0.706342	0	0	0	0.857354	0	0	0.952995	0.877623	0.81533	0.769972	0	0	0.952985	0	0.860241	0.84766	0.858414	0.817215	0	0	0	0	0	0.81224	0	0.78788	0.741362	0.859594	0.858	0	0	0	0.855053	0.860028	0.925602	0.895497	0.823663	0	0.682904	0.871852	0.687299	0	0	0.858372	0.861726	0.84059	0	0.839162	0.902966	0.917126	0.948358	0	0	0.858998	0	0	0	0.754644	0.717193	0.787893	0.723519	0	0	0	0.814055	0	0	0.85739	0.676652	0.706667	0.674115	0	0.724109	0.763254	0.682144	0	0.836158	0.823473	0.902965	0.938592
TCGA-BB-4224-01A	0	0	0	0.833859	0	0	0.57271	0.730858	0.861835	0	0	0	0	0	0	0	0.653603	0.675291	0.838793	0	0	0.708191	0.751617	0.879552	0	0	0	0	0	0	0	0	0	0	0	0	0	0	0	0	0	0	0	0	0	0	0	0	0	0	0	0	0	0	0	0	0	0.611929	0.652002	0.84344	0	0	0	0	0	0	0	0	0	0.800198	0.8725	0.915302	0	0	0	0	0	0	0	0	0	0.677201	0.721194	0.758503	0.832256	0.864124	0	0	0.749364	0.74851	0.815614	0.581714	0.717284	0.843827	0.874102	0.640024	0	0.73807	0.858207	0.90822	0	0	0	0	0	0	0.75691	0.937971	0.954978	0.756045	0.820049	0	0	0.64264	0.729412	0.81731	0.751555	0	0.869684	0.806687	0.885763	0.813802	0.867655	0.928801	0.813358	0	0.852281	0.885419	0.918558	0.908354	0.883026	0.921803	0.909462	0.67243	0	0	0.857689	0.814577	0	0	0.757984	0.884621	0.274293	0.803146	0	0.819939	0	0	0.807904	0	0.855864	0.883106	0	0	0	0.863486	0	0.861431	0	0.805147	0.770901	0	0.843822	0	0	0	0.854354	0.876484	0.921988	0.906262	0.878457	0	0.711791	0.854156	0.696763	0	0	0.899433	0.67002	0.828885	0	0	0.886195	0.913408	0.931562	0	0	0.771617	0	0	0	0.818823	0.784128	0.819538	0.792	0	0.634759	0	0.731164	0	0	0	0.792721	0.818869	0.732305	0	0.584643	0.662678	0.7731	0	0	0.760561	0.847762	0.906737
TCGA-BB-4225-01A	0	0	0.835027	0.921687	0	0	0.573567	0.691169	0.881929	0	0	0	0	0	0	0	0	0.642548	0.787343	0	0	0.642602	0.792023	0.877522	0	0	0	0	0	0	0	0	0	0	0	0	0	0	0	0	0	0	0	0	0	0	0	0	0	0	0	0	0	0	0	0	0	0.622417	0.634543	0.830628	0	0	0	0	0	0	0	0	0	0.822455	0.883904	0.919354	0	0	0	0	0	0	0	0	0	0.653506	0.760025	0.820722	0.871999	0.904611	0	0	0.766687	0.837371	0.866372	0.486889	0.784635	0.862851	0.888102	0.635596	0	0.768118	0.87569	0.928136	0	0	0	0	0.64839	0	0.787393	0.91548	0.953666	0	0.82041	0	0	0.690448	0.729172	0.894716	0	0	0.834924	0.85466	0.850813	0.818377	0.855074	0.872122	0.829118	0	0.853353	0.874201	0.887816	0.871991	0.789966	0.900655	0.883323	0.724216	0	0	0	0.82295	0	0	0.772733	0.852215	0.810358	0.830889	0	0	0	0.892583	0.909658	0	0.911924	0.838204	0	0	0	0.87854	0	0.832384	0	0.77962	0.73194	0.830769	0.811612	0	0	0	0.895431	0.890174	0.91778	0.842743	0.9132	0	0.655691	0.799637	0.724635	0	0	0.877757	0.795828	0.863846	0.840207	0.813359	0.901951	0.897711	0.942132	0	0	0.906669	0	0	0	0.83969	0.791582	0.762538	0.686335	0	0.554198	0	0.770049	0	0	0.803099	0.710624	0.794088	0.774117	0.730093	0.814116	0.711589	0.732644	0.627752	0.812637	0.831119	0.858479	0.92858
TCGA-BB-4227-01A	0	0	0.912977	0.833859	0	0	0.601131	0.596175	0.846285	0	0	0	0	0	0	0	0	0.687878	0.730939	0	0	0.670448	0.625516	0.866731	0	0	0	0	0	0	0	0	0	0	0	0	0	0	0	0	0	0	0	0	0	0	0	0	0	0	0	0	0	0	0	0	0	0.625854	0.665581	0.856636	0	0	0	0	0	0	0	0	0	0.891691	0.886179	0.885439	0	0	0	0	0	0	0	0	0	0.661255	0.774549	0.835118	0.83628	0.873773	0	0	0.778816	0.798409	0.835552	0.561839	0.750312	0.798955	0.877535	0.653333	0	0.765868	0.847758	0.901487	0	0	0	0	0.690779	0	0.711657	0.919806	0.942387	0.804448	0.875392	0.607711	0	0.752842	0.755973	0.865582	0.702325	0	0.851598	0.811615	0.822139	0.77515	0.855419	0.919021	0.806513	0	0.863819	0.857822	0.891593	0.882542	0.856926	0.916037	0.8823	0.723819	0	0	0.773467	0	0	0	0.708855	0.94738	0.885099	0.860004	0	0.802785	0	0	0.851937	0	0.923486	0.841493	0	0	0	0	0	0.849921	0	0.75505	0.796576	0	0.71531	0	0	0	0.81895	0.85286	0.890118	0.88207	0.922661	0	0.770803	0.865659	0.700625	0	0	0.7859	0.695138	0.824968	0	0.828455	0.879046	0.895357	0.946024	0	0	0.86699	0	0	0	0.858703	0.712932	0.769145	0.733174	0	0.594783	0	0.748292	0	0	0.813508	0.684572	0.739629	0.765215	0.716998	0.829245	0.745449	0.744207	0.708067	0.820676	0.831624	0.905249	0.949796
TCGA-BB-4228-01A	0	0	0.857283	0.906464	0	0	0.589455	0.702263	0.866662	0	0	0	0	0	0	0	0	0.652363	0.767754	0	0	0.656243	0.681031	0.870469	0	0	0	0	0	0	0	0	0	0	0	0	0	0	0	0	0	0	0	0	0	0	0	0	0	0	0	0	0	0	0	0	0	0.622766	0.655652	0.811828	0	0	0	0	0	0	0	0	0	0.855086	0.896148	0.892707	0	0	0	0	0	0	0	0	0	0.656073	0.645578	0.85557	0.861573	0.908081	0	0	0.756421	0.833907	0.837485	0.723258	0.809481	0.866533	0.916481	0.629339	0	0.781333	0.890012	0.931147	0	0	0	0	0.673751	0	0.754784	0.932635	0.950463	0	0.829464	0	0	0.646324	0.63304	0.892594	0	0	0.824074	0.804668	0.873454	0.80457	0.836346	0.870586	0.775065	0	0.837551	0.862063	0.925419	0.869146	0.797329	0.90233	0.840935	0.747342	0	0	0.789093	0.837381	0	0	0.948486	0.932319	0.880985	0.836252	0	0	0	0.912103	0.890572	0.861518	0.887582	0.87626	0	0	0	0.874562	0	0.838399	0	0.746581	0.720615	0.839906	0.81151	0	0	0	0.8895	0.73065	0.927887	0.879837	0.90771	0	0.704806	0.802908	0.70079	0	0	0.862345	0.799386	0.834717	0	0.836147	0.899695	0.932955	0.947029	0	0	0.907049	0	0	0	0.820305	0.7893	0.771572	0.69327	0	0.591704	0	0.754497	0	0	0.723667	0.719934	0.7746	0.68376	0	0.788528	0.708557	0.721177	0.673145	0.800827	0.822742	0.888337	0.935593
TCGA-BB-7861-01A	0	0	0.877747	0	0	0	0.598972	0.642645	0.865449	0	0	0	0	0	0	0	0	0.639514	0.772126	0	0	0.679512	0.753535	0.831087	0	0	0	0	0	0	0	0	0	0	0	0	0	0	0	0	0	0	0	0	0	0	0	0	0	0	0	0	0	0	0	0	0	0.616628	0.680027	0.824513	0	0	0	0	0	0	0	0	0	0.847408	0.903181	0.873147	0	0	0.705336	0	0	0	0	0	0	0.683152	0.772787	0.819633	0.837544	0.866355	0	0	0.780232	0.829413	0.831792	0.642218	0.752421	0.836542	0.891678	0.65005	0	0.769748	0.816104	0.932889	0	0	0.656997	0	0	0	0.722155	0.90125	0.927518	0.784814	0.801671	0	0	0.639938	0.739395	0.826814	0.664916	0	0.869012	0.807803	0.855683	0.763828	0.839373	0.875431	0.884493	0.802903	0.894472	0.934775	0.906279	0.884292	0.835763	0.916227	0.905367	0.665031	0	0	0.783727	0	0	0	0.863447	0.855199	0.600202	0.798123	0	0	0	0	0.80256	0	0.892517	0.878884	0	0	0	0	0	0.841295	0	0.878848	0.788052	0.801498	0.750386	0	0	0	0.873438	0	0.969269	0.772375	0.821917	0	0.709506	0	0.73815	0	0	0.748851	0.789173	0.853901	0	0	0.870017	0.836943	0.938043	0	0	0.92466	0	0	0	0.757974	0.713294	0.844465	0.74031	0	0	0	0.772716	0.891479	0	0.84775	0.893612	0.843239	0.638959	0	0.828551	0.819371	0.863565	0.70863	0.847317	0.852764	0.904392	0.94145
TCGA-BB-7862-01A	0	0	0.787259	0.907888	0	0	0.553976	0.699074	0.890012	0	0	0	0	0	0	0	0.645968	0.72281	0.784439	0	0	0.582929	0.724375	0.846806	0	0	0	0	0	0	0	0	0	0	0	0	0	0	0	0	0	0	0	0	0	0	0	0	0	0	0	0	0	0	0	0	0	0.61993	0.698937	0.794429	0	0	0	0	0	0	0	0	0	0.867025	0.860365	0.890964	0	0	0.66162	0	0	0	0	0	0	0.646362	0.679264	0.873255	0.919301	0.912289	0	0	0.809515	0.870512	0.918233	0.709565	0.826672	0.888487	0.944102	0.595648	0	0.806418	0.878899	0.965878	0	0	0.704868	0	0	0	0.727147	0.927106	0.956775	0	0.802229	0	0	0.58758	0.677227	0.855841	0	0	0	0.824312	0.891916	0	0.72612	0.796572	0.725339	0	0.765105	0.818682	0.82479	0.734248	0.645675	0.836543	0.772074	0.88102	0	0	0	0	0	0	0.729872	0.919984	0.927365	0.895482	0	0.780178	0	0	0.747841	0	0.912052	0.81286	0	0	0	0	0	0.877877	0	0.807536	0.719117	0.842358	0.853161	0	0	0	0.875284	0.838499	0.898716	0.842778	0.894324	0	0.670344	0.749302	0.862819	0	0	0.823286	0.839072	0.899571	0.895456	0.78609	0.907277	0.892616	0.959796	0	0	0.822438	0	0	0	0.832698	0.787184	0.852339	0.666838	0	0.702485	0.796669	0.867582	0	0	0.839375	0.88208	0.878976	0.796509	0.701537	0.836044	0.809839	0.869978	0.735836	0.861892	0.875932	0.904712	0.947479
TCGA-BB-7863-01A	0	0	0.894675	0.919834	0	0	0.589252	0.684834	0.846276	0	0	0	0	0	0	0	0	0.667124	0.717429	0	0	0.672573	0.701253	0.845161	0	0	0	0	0	0	0	0	0	0	0	0	0	0	0	0	0	0	0	0	0	0	0	0	0	0	0	0	0	0	0	0	0	0.609231	0.671885	0.829587	0	0	0	0	0	0	0	0	0	0.866463	0.860729	0.876539	0	0	0.758027	0	0	0	0	0	0	0.633859	0.721378	0.857549	0.863513	0.867189	0	0	0.774878	0.8019	0.848067	0.568663	0.765559	0.845306	0.888566	0.645294	0	0.760418	0.773269	0.913848	0	0	0	0	0.77222	0	0.698927	0.927457	0.947033	0.675266	0.866375	0.677018	0	0.726515	0.716143	0.832523	0.716589	0	0.846444	0.811415	0.85015	0.726796	0.829838	0.873413	0.756751	0	0.823943	0.865369	0.873659	0.876789	0.815393	0.896104	0.84474	0.696847	0	0	0.787228	0	0	0	0.875746	0.911611	0.921857	0.781282	0	0.82957	0	0	0.868923	0	0.8445	0.8443	0	0	0	0	0	0.832483	0	0.750701	0.730778	0.810277	0	0	0	0	0.790082	0.924906	0.948105	0.916042	0.952876	0	0.678855	0.828704	0.68408	0	0	0.797811	0.868178	0.824765	0	0.880338	0.902953	0.921382	0.96224	0	0	0.897303	0	0	0	0.823308	0.696855	0.828489	0.704357	0	0.708981	0.682187	0.886733	0	0	0.843664	0.626887	0.899901	0.817467	0.713882	0.85235	0.825309	0.828197	0.771595	0.865724	0.868343	0.903661	0.953376
TCGA-BB-7864-01A	0	0	0.869166	0.902889	0	0	0.65044	0.768661	0.880615	0	0	0	0	0	0	0	0.633445	0.629524	0.821551	0	0	0.703149	0.755934	0.876505	0	0	0	0	0	0	0	0	0	0	0	0	0	0	0	0	0	0	0	0	0	0	0	0	0	0	0	0	0	0	0	0	0	0.582211	0.639435	0.770931	0	0	0	0	0	0	0	0	0	0.830976	0.895186	0.916612	0	0	0	0	0	0	0	0	0	0.681011	0.688249	0.749145	0.847503	0.884521	0	0	0.759126	0.820031	0.869162	0.589465	0.792814	0.848535	0.915207	0.613469	0	0.765263	0.870656	0.947287	0	0	0	0	0	0	0.734131	0.937328	0.959644	0.772759	0.87405	0	0	0.70405	0.693547	0.867609	0	0	0.767474	0.839522	0.88851	0.794888	0.839622	0.899195	0.751671	0	0.79517	0.835405	0.888018	0.874434	0.785529	0.903491	0.848744	0.735587	0	0	0.908281	0.853139	0	0	0.888235	0.917883	0.892581	0.781085	0	0.895504	0	0	0.859757	0.854678	0.930174	0.820304	0	0	0	0.880114	0	0.799133	0	0.776644	0.721883	0.877516	0.909852	0	0	0	0.900759	0.822781	0.917404	0.892754	0.879602	0	0.698423	0.837267	0.811574	0	0	0.912367	0.806879	0.900288	0	0.841283	0.90717	0.921078	0.970018	0	0	0.834713	0	0	0	0.753509	0.7579	0.779518	0.793836	0	0	0	0.788263	0	0	0	0.752509	0	0.718495	0	0.701003	0.656334	0.748393	0	0	0.804263	0.840293	0.929447
TCGA-BB-7866-01A	0	0	0.885405	0.853167	0	0	0.596759	0.731195	0.859583	0	0	0	0	0	0	0	0	0.634525	0.807645	0	0	0.718385	0.616305	0.87392	0	0	0	0	0	0	0	0	0	0	0	0	0	0	0	0	0	0	0	0	0	0	0	0	0	0	0	0	0	0	0	0	0	0.630294	0.665876	0.828185	0	0	0	0	0	0	0	0	0	0.84757	0.895835	0.90953	0	0	0	0	0	0	0	0	0	0.674506	0.697441	0.746995	0.838674	0.873033	0	0	0.740175	0.822491	0.829185	0.611383	0.77143	0.846456	0.899266	0.64137	0	0.768141	0.852123	0.932544	0	0	0	0	0	0	0.673232	0.911927	0.943047	0.843135	0.839986	0	0	0.664275	0.723774	0.901247	0.7137	0	0.789934	0.867712	0.841189	0.739854	0.848706	0.894308	0.83548	0.636244	0.8735	0.87669	0.896414	0.880184	0.859017	0.914953	0.907738	0.682772	0	0	0.781551	0.854374	0	0	0.907021	0.93479	0.57007	0.809068	0	0.840081	0.973288	0	0.780968	0.874879	0.874478	0.852975	0	0	0	0	0	0.870626	0	0.817549	0.786388	0.778281	0.861012	0	0	0	0.866367	0.856631	0.927443	0.900064	0.849868	0	0.690634	0.895877	0.696077	0	0	0.846733	0.837489	0.88092	0	0	0.868593	0.872183	0.94872	0	0	0.859441	0	0	0	0.625394	0.729384	0.785735	0.77854	0	0	0	0.793713	0.878606	0	0.859864	0.686594	0.709748	0.665769	0	0.74744	0.758885	0.847624	0	0.848614	0.837194	0.893976	0.943272
TCGA-BB-7870-01A	0	0	0.869166	0.931468	0	0	0.53628	0.732699	0.853856	0	0	0	0	0	0	0	0	0.675209	0.751675	0	0	0.657299	0.775798	0.867418	0	0	0	0	0	0	0	0	0	0	0	0	0	0	0	0	0	0	0	0	0	0	0	0	0	0	0	0	0	0	0	0	0	0.59556	0.649783	0.860297	0	0	0	0	0	0	0	0	0	0.856436	0.842348	0.911326	0	0	0	0	0	0	0	0	0	0.685247	0.725685	0.757836	0.845323	0.86809	0	0	0.678938	0.715946	0.822563	0.576761	0.698423	0.808276	0.872104	0.644248	0	0.795274	0.865467	0.921278	0	0	0	0	0.710929	0	0.749752	0.946092	0.968631	0	0.828945	0	0	0.66787	0.726437	0.860304	0	0	0.88444	0.759251	0.853426	0.789997	0.879969	0.936529	0.779651	0	0.842094	0.886248	0.906321	0.897435	0.878487	0.92884	0.931244	0.675973	0	0	0.76296	0.840549	0	0	0.838358	0.880167	0.237865	0.859593	0	0	0	0	0.758683	0	0.88902	0	0	0	0	0.842122	0	0.894144	0	0.836066	0.794253	0	0.887944	0	0	0	0.767461	0.877939	0.90261	0.878135	0.949873	0	0.727131	0.823509	0.827271	0.901732	0	0.801369	0.683603	0.79927	0	0	0.859417	0.877429	0.925351	0	0	0.791573	0	0	0	0.84153	0.703534	0.825826	0	0	0.599364	0	0	0	0	0	0	0	0.727806	0	0.72678	0	0.754777	0	0.76052	0.724272	0.859844	0.901379
TCGA-BB-7871-01A	0	0	0.80208	0.786046	0	0	0.658259	0.740773	0.873487	0	0	0	0	0	0	0	0.647155	0.673646	0.772905	0	0	0.677034	0.729481	0.86978	0	0	0	0	0	0	0	0	0	0	0	0	0	0	0	0	0	0	0	0	0	0	0	0	0	0	0	0	0	0	0	0	0	0.604439	0.644286	0.805888	0	0	0	0	0	0	0	0	0	0.875433	0.849288	0.910367	0	0	0.79844	0	0	0	0	0	0	0.734779	0.699729	0.889047	0.949453	0.938098	0	0	0.812192	0.85768	0.88695	0.697077	0.81684	0.879137	0.886371	0.617998	0	0.820023	0.87302	0.938379	0	0	0.738277	0	0.709768	0	0.809843	0.934405	0.955572	0	0.738781	0	0	0.535069	0.6646	0.898083	0	0	0.861028	0.846004	0.857687	0.702816	0.821955	0.831324	0.67585	0	0.810506	0.842494	0.776398	0.689074	0.666746	0.860028	0.628666	0.726184	0	0	0	0	0	0	0.747039	0.871384	0.871557	0.79395	0	0	0	0	0.837977	0	0.903835	0.874202	0	0	0	0	0	0.820231	0	0.74847	0.713602	0.8601	0.787512	0	0	0	0.907153	0.862888	0.891595	0.798658	0.916559	0	0.659174	0.771142	0.822573	0.880113	0	0.866275	0.785022	0.888308	0.780737	0.804204	0.880061	0.915657	0.919282	0	0	0.912616	0	0	0	0.883323	0.887734	0.818872	0.681708	0	0.662087	0	0.826688	0	0	0.786595	0.637059	0.750615	0.795163	0.680139	0.848872	0.77471	0.753206	0.633549	0.881785	0.872019	0.88438	0.937838
TCGA-BB-7872-01A	0	0	0.879369	0.928429	0	0	0.65434	0.672508	0.859825	0	0	0	0	0	0	0	0	0.630961	0.765696	0	0	0.69482	0.69085	0.881025	0	0	0	0	0	0	0	0	0	0	0	0	0	0	0	0	0	0	0	0	0	0	0	0	0	0	0	0	0	0	0	0	0	0.584645	0.633129	0.802414	0	0	0	0	0	0	0	0	0	0.876909	0.82567	0.927803	0	0	0.703987	0	0	0	0	0	0	0.577907	0.696511	0.858172	0.898655	0.879593	0	0	0.785048	0.852354	0.862549	0.583312	0.834599	0.887098	0.876567	0.637707	0	0.816932	0.890225	0.9224	0	0	0.691435	0	0	0	0.753769	0.909679	0.949505	0.753995	0.79699	0	0	0.634045	0.705416	0.712143	0.751719	0	0.79729	0.797056	0.894838	0	0.803539	0.852306	0.789469	0	0.803725	0.870976	0.863764	0.817498	0.702911	0.888763	0.763368	0.733394	0	0	0.804081	0	0	0	0.753091	0.956618	0.965133	0.727602	0	0.914717	0	0	0.75735	0	0.889431	0.811833	0	0	0	0.876945	0	0.799923	0	0.781083	0.680567	0.874399	0.753155	0	0	0.912542	0.801102	0.834427	0.906146	0.883196	0.839958	0	0.60302	0.822479	0.669927	0	0	0.887071	0.903148	0.871283	0.948961	0.859684	0.918829	0.946405	0.972176	0	0	0.85803	0	0	0	0.79736	0.848107	0.853897	0.706368	0	0.752636	0.748692	0.8422	0	0	0.892062	0.632291	0.821014	0.738794	0.735612	0.849279	0.847372	0.745299	0	0.843215	0.860739	0.89584	0.945613
TCGA-BB-8596-01A	0	0	0.89598	0.815125	0	0	0	0.624828	0.784915	0	0	0	0	0	0	0	0	0.71311	0.730075	0	0	0.620735	0	0.774276	0	0	0	0	0	0	0	0	0	0	0	0	0	0	0	0	0	0	0	0	0	0	0	0	0	0	0	0	0	0	0	0	0	0	0.724105	0.877041	0	0	0	0	0	0	0	0	0	0.819865	0.86	0.866807	0	0	0.797222	0	0	0	0	0	0	0.777125	0.771838	0.89503	0.904724	0.929166	0	0	0.857444	0.889937	0.863101	0.764123	0.777025	0.874965	0.859262	0.643517	0	0.801265	0.871047	0.903157	0	0	0.718184	0	0	0	0.746136	0.905234	0.930346	0	0.800072	0	0	0.579206	0.705908	0.832043	0.749659	0	0.789717	0.777597	0.877391	0	0.703344	0.764361	0.778208	0	0.831046	0.845714	0.812281	0.675937	0.667944	0.815222	0.710677	0.805495	0	0	0	0	0	0	0.74632	0.936571	0.941549	0.911019	0	0	0	0	0.764493	0	0.889273	0.865611	0	0	0	0	0	0.834749	0	0.79872	0.792223	0	0	0	0	0	0.804687	0.900645	0.919375	0.791003	0.85722	0	0.690098	0.819687	0	0	0	0.817086	0.813887	0.83313	0.729492	0.874837	0.880766	0.867101	0.945557	0.806149	0	0.835683	0	0	0	0.920312	0.939731	0.88398	0.550014	0.814614	0.896476	0.855664	0.929334	0.985295	0	0.903373	0.860405	0.826207	0.815794	0.897112	0.922381	0.89166	0.891058	0.776337	0.902371	0.92243	0.952767	0.955802
TCGA-BB-8601-01A	0	0	0.829596	0.881303	0	0	0.646832	0.732201	0.871609	0	0	0	0	0	0	0	0.632896	0.639276	0.814972	0	0	0.696307	0.789542	0.90714	0	0	0.581073	0	0	0	0	0	0	0	0	0	0	0	0	0	0	0	0	0	0	0	0	0	0	0	0	0	0	0	0	0	0	0.578145	0.648042	0.798718	0	0	0	0	0	0	0	0	0	0.877579	0.87397	0.894774	0	0	0	0	0	0	0	0	0	0.638205	0.73444	0.826006	0.870088	0.901246	0	0	0.76694	0.838047	0.849595	0.567557	0.773087	0.857444	0.890534	0.616805	0	0.781854	0.837925	0.942443	0	0	0	0	0.686837	0	0.777117	0.938315	0.968231	0	0.836059	0	0	0.64299	0.73492	0.886085	0	0	0.823331	0.790401	0.879036	0.785492	0.843887	0.906474	0.76715	0	0.813492	0.839443	0.809148	0.872427	0.764363	0.899066	0.885718	0.709503	0	0	0.794901	0.851091	0	0	0.797705	0.878185	0.821147	0.789444	0	0.779433	0	0.910646	0.890613	0	0.897826	0.853221	0	0	0	0	0	0.835817	0	0.752531	0.754422	0.776181	0.92974	0	0	0	0.884804	0.847794	0.898779	0.866514	0.887429	0	0.668443	0.740307	0.862561	0.913468	0	0.922202	0.795473	0.898357	0	0.916254	0.917559	0.921745	0.974886	0	0	0.780954	0	0	0	0.825363	0.764438	0.789272	0.771759	0	0.605499	0	0.715606	0	0	0	0.772612	0	0.717337	0	0.739684	0.652029	0.773832	0	0.678301	0.759307	0.833732	0.904214
TCGA-BB-A5HU-01A	0	0	0.841687	0.766314	0	0	0.604529	0.709554	0.851553	0	0	0	0	0	0	0	0	0.657312	0.750039	0	0	0.589106	0.68345	0.830932	0	0	0	0	0	0	0	0	0	0	0	0	0	0	0	0	0	0	0	0	0	0	0	0	0	0	0	0	0	0	0	0	0	0.632748	0.65234	0.816018	0	0	0	0	0	0	0	0	0	0.887002	0.889571	0.921234	0	0	0.748291	0	0	0	0	0	0	0.619901	0.669873	0.888557	0.917077	0.92788	0	0	0.817421	0.868571	0.87455	0.789041	0.808178	0.868989	0.917864	0.614033	0	0.802709	0.859335	0.946035	0	0	0.747927	0	0	0	0.759255	0.93238	0.960451	0.775743	0.818983	0	0	0.714585	0.741747	0.730037	0	0	0.795673	0.80017	0.890088	0	0.790241	0.843003	0.759016	0	0.796373	0.854329	0.872672	0.812155	0.72916	0.859686	0.795871	0.767714	0	0	0	0	0	0	0.891219	0.932041	0.9658	0.890629	0	0.831405	0	0	0.756812	0	0.88593	0.876055	0	0	0	0	0	0.821111	0	0.808714	0.744338	0.804195	0.822248	0	0	0	0.836538	0.822641	0.913083	0.861474	0.904773	0	0.655691	0.82854	0.716547	0	0	0.714949	0.815969	0.850877	0	0.784915	0.875341	0.903898	0.93328	0	0	0.88163	0	0	0	0.885277	0.741095	0.833844	0.681957	0	0.687164	0.74857	0.84783	0	0	0.766809	0.590497	0.907931	0.800157	0.69427	0.848279	0.806399	0.818308	0.748754	0.864846	0.863041	0.903375	0.946722
TCGA-BB-A5HY-01A	0	0	0.84836	0.837	0	0	0.559873	0.739092	0.868096	0	0	0	0	0	0	0	0	0.663227	0.755088	0	0	0.650067	0.747114	0.872153	0	0	0	0	0	0	0	0	0	0	0	0	0	0	0	0	0	0	0	0	0	0	0	0	0	0	0	0	0	0	0	0	0	0.612811	0.610708	0.819586	0	0	0	0	0	0	0	0	0	0.878445	0.813829	0.886747	0	0	0	0	0	0	0	0	0	0.63096	0.76355	0.853596	0.891775	0.891931	0	0	0.760834	0.801743	0.846676	0.572264	0.761722	0.855657	0.893678	0.622108	0	0.777011	0.862609	0.933808	0	0	0	0	0	0	0.790746	0.943336	0.968804	0	0.793809	0	0	0.711298	0.724585	0.849109	0	0	0.868561	0.75897	0.852084	0.781312	0.865901	0.920774	0.807753	0	0.842314	0.86614	0.833355	0.875713	0.827945	0.899732	0.869763	0.68817	0	0	0.793526	0	0	0	0.817971	0.908094	0.81841	0.839457	0	0	0	0	0.76487	0	0.89072	0	0	0	0	0.850372	0	0.857557	0	0.859706	0.774543	0.797377	0.802761	0	0	0	0.854863	0.704561	0.904301	0.804564	0.789792	0	0.709506	0.843252	0.828034	0	0	0.856975	0.687714	0.825081	0	0	0.853081	0.891783	0.941568	0	0	0.843701	0	0	0	0.822831	0.803551	0.771572	0.759702	0	0.514718	0	0.680087	0	0	0.757331	0.72485	0	0.676651	0.729831	0.76588	0.666151	0.761752	0	0.821333	0.789762	0.862162	0.929127
TCGA-BB-A5HZ-01A	0	0	0.853065	0.848407	0	0	0.578079	0.723794	0.855543	0	0	0	0	0	0	0	0	0.673895	0.722378	0	0	0.679435	0.734161	0.844607	0	0	0	0	0	0	0	0	0	0	0	0	0	0	0	0	0	0	0	0	0	0	0	0	0	0	0	0	0	0	0	0	0	0.617926	0.668495	0.841178	0	0	0	0	0	0	0	0	0	0.796883	0.884111	0.905353	0	0	0.697192	0	0	0	0	0	0	0.598547	0.731077	0.842801	0.858932	0.89579	0	0	0.744804	0.825407	0.8432	0.541492	0.735614	0.82852	0.884043	0.645134	0	0.775313	0.854238	0.910173	0	0	0	0	0.75554	0	0.753892	0.92563	0.952138	0.729291	0.862876	0.606424	0	0.619265	0.71827	0.857754	0	0	0.884797	0.855854	0.837765	0.754079	0.851298	0.894421	0.77166	0	0.819604	0.85031	0.915891	0.85555	0.828157	0.893071	0.86683	0.696353	0	0	0.799209	0	0	0	0.89462	0.868203	0.884498	0.943942	0	0.837199	0	0	0.869518	0	0.880233	0.858516	0	0	0	0.852234	0	0.833868	0	0.762659	0.777297	0.787808	0.702757	0	0	0	0.822158	0.928693	0.897071	0.905442	0.859497	0	0.687928	0.813355	0.829395	0	0	0.844539	0.812922	0.841682	0.824256	0.8899	0.893923	0.926014	0.957767	0	0	0.874751	0	0	0	0.877166	0.774513	0.815163	0.748939	0	0.561419	0	0.802891	0	0	0.784699	0.656971	0.878655	0.732396	0.725546	0.850005	0.741875	0.775535	0.75879	0.845509	0.860456	0.883271	0.95006
TCGA-BB-A6UM-01A	0	0	0.905967	0.83817	0	0	0.595819	0.722821	0.839888	0	0	0	0	0	0	0	0	0.693432	0.724596	0	0	0.674442	0.740793	0.860243	0	0	0	0	0	0	0	0	0	0	0	0	0	0	0	0	0	0	0	0	0	0	0	0	0	0	0	0	0	0	0	0	0	0.631569	0.695027	0.77122	0	0	0	0	0	0	0	0	0	0.828822	0.814963	0.788502	0	0	0	0	0	0	0	0	0	0.70017	0.736121	0.775687	0.829375	0.870309	0	0	0.715624	0.74552	0.785595	0.550216	0.747167	0.809461	0.841731	0	0	0.716699	0.868684	0.865112	0	0	0	0	0.676619	0	0.755429	0.941706	0.944639	0.828592	0.857916	0	0	0.673208	0.723212	0.902406	0	0	0.854056	0.856991	0.818286	0.841177	0.893693	0.931534	0.839549	0.693885	0.884483	0.894494	0.897413	0.890683	0.89055	0.937504	0.942367	0.677132	0	0	0.732161	0.83557	0	0	0.763729	0.884488	0.790742	0	0	0	0	0	0.793016	0	0.850126	0.883298	0	0	0	0.880114	0	0.893731	0	0.792752	0.80369	0.79441	0.813527	0	0	0	0.790608	0.862303	0.929547	0.885351	0.940476	0	0.792899	0.858369	0.767025	0	0	0.801512	0.712046	0.807637	0	0	0.842356	0.854275	0.931447	0	0	0.775304	0	0	0	0.809335	0.823728	0.82059	0.802673	0	0.585051	0	0.77097	0	0	0	0.752649	0	0.692318	0	0.776702	0.656502	0.77906	0	0.74094	0.808615	0.867412	0.909952
TCGA-BB-A6UO-01A	0	0	0.903653	0.802402	0	0	0.619059	0	0.817754	0	0	0	0	0	0	0	0	0.619543	0.744643	0	0	0	0.6468	0.829525	0	0	0	0	0	0	0	0	0	0	0	0	0	0	0	0	0	0	0	0	0	0	0	0	0	0	0	0	0	0	0	0	0	0	0.718107	0.756613	0	0	0	0	0	0	0	0	0	0.813354	0.797166	0.875259	0	0	0.698238	0	0	0	0	0.906163	0	0.697043	0.722562	0.85048	0.880615	0.906618	0	0	0.728174	0.761376	0.851491	0.733031	0.770082	0.804033	0.875907	0.640784	0	0.78009	0.863936	0.888415	0	0	0	0	0.674309	0	0.808812	0.927126	0.958961	0	0.833767	0	0	0.552554	0.664977	0.842104	0	0	0.852126	0.884363	0.783924	0.738393	0.866926	0.892061	0.815122	0	0.857536	0.863615	0.867258	0.848456	0.779014	0.88582	0.861227	0.749307	0	0	0	0	0	0	0.917743	0.838635	0.80556	0	0	0	0	0	0.797515	0	0.929014	0	0	0	0	0.877792	0	0.895665	0	0.832997	0.793017	0	0.694199	0	0	0	0.858021	0.821518	0.908484	0.855587	0.906165	0	0.723467	0.812983	0	0.835154	0	0.85898	0.795828	0.815672	0.809156	0.803324	0.878157	0.866915	0.942841	0	0	0.884416	0	0	0	0.878068	0.889007	0.773903	0.686335	0	0.711078	0	0.819083	0	0	0.830487	0.650257	0.748634	0.789231	0.749224	0.841446	0.811039	0.79081	0.767107	0.884853	0.89213	0.918343	0.946071
TCGA-C9-A47Z-01A	0	0	0.874159	0.911147	0	0	0.561568	0.737447	0.874331	0	0	0	0	0	0	0	0	0.653086	0.763215	0	0	0.650662	0.685754	0.859298	0	0	0	0	0	0	0	0	0	0	0	0	0	0	0	0	0	0	0	0	0	0	0	0	0	0	0	0	0	0	0	0	0	0.592557	0.640575	0.823324	0	0	0	0	0	0	0	0	0	0.886038	0.848591	0.870495	0	0	0.65686	0	0	0	0	0	0	0.646502	0.729734	0.855543	0.845566	0.875638	0	0	0.769109	0.825484	0.819253	0.574017	0.750932	0.827726	0.881954	0.644248	0	0.783862	0.879999	0.920713	0	0	0.663832	0	0.689832	0	0.712191	0.91872	0.949428	0.724403	0.866229	0.619948	0	0.708021	0.716583	0.829903	0.73184	0	0.788624	0.791139	0.869443	0.738719	0.84951	0.860293	0.79213	0	0.831371	0.870472	0.894126	0.849581	0.764525	0.897368	0.817613	0.709948	0	0	0.795679	0	0	0	0.993433	0.9428	0.958685	0.886156	0	0.800935	0	0	0.867572	0	0.914593	0.817872	0	0	0	0.852234	0	0.793452	0	0.783389	0.721462	0.778858	0.811255	0	0	0	0.842127	0.891236	0.945248	0.944553	0.967393	0	0.639115	0.821265	0.689881	0	0	0.857564	0.855645	0.834451	0.831527	0.865403	0.912588	0.942792	0.957266	0	0	0.865501	0	0	0	0.772955	0.727044	0.839227	0.740163	0	0.66172	0.679236	0.845122	0	0	0.842192	0.631066	0.830525	0.823099	0.713882	0.82828	0.764056	0.809637	0.698947	0.866249	0.857749	0.892614	0.94913
TCGA-C9-A480-01A	0	0	0	0.84792	0	0	0.576562	0.721058	0.836336	0	0	0	0	0	0	0	0	0.690487	0.725056	0	0	0.663795	0.751072	0.853069	0	0	0	0	0	0	0	0	0	0	0	0	0	0	0	0	0	0	0	0	0	0	0	0	0	0	0	0	0	0	0	0	0	0.600501	0.650813	0.853139	0	0	0	0	0	0	0	0	0	0.873894	0.880404	0.891147	0	0	0.751319	0	0	0	0	0	0	0.618983	0.753399	0.83827	0.853355	0.873237	0	0	0.775495	0.801443	0.83132	0.603385	0.702516	0.816085	0.83932	0	0	0.759137	0.862773	0.892265	0	0	0	0	0.684555	0	0.725943	0.91906	0.942316	0.698398	0.859005	0.609495	0	0.586239	0.764938	0.841576	0.702325	0	0.878157	0.836119	0.849125	0.77955	0.858578	0.902786	0.808977	0	0.875978	0.872787	0.899314	0.878842	0.88038	0.904132	0.901257	0.661161	0	0	0.79313	0	0	0	0.694956	0.907372	0.96283	0.790541	0	0	0	0	0.795718	0	0.851968	0.852234	0	0	0	0.850019	0	0.852046	0	0.777244	0.774277	0	0.761627	0	0	0	0.792288	1	0.902306	0.915097	0.910072	0	0.699925	0.881249	0.716689	0	0	0.7763	0.696031	0.835248	0	0.876812	0.878311	0.88836	0.933178	0	0	0.916225	0	0	0	0.810768	0.730076	0.827745	0.743213	0	0.651298	0.689415	0.851164	0	0	0.684873	0.624302	0.86197	0.72857	0.730354	0.835149	0.731918	0.805346	0.706522	0.861589	0.860833	0.893913	0.95123
TCGA-CN-4722-01A	0	0	0.917347	0.79534	0	0	0	0	0.773847	0	0	0	0	0	0	0	0	0.712835	0.721726	0	0	0	0	0.770689	0	0	0	0	0	0	0	0	0	0	0	0	0	0	0	0	0	0	0	0	0	0	0	0	0	0	0	0	0	0	0	0	0	0	0	0.877445	0	0	0	0	0	0	0	0	0	0.858891	0.865217	0.904419	0	0	0.684521	0	0	0	0	0	0	0.609294	0.678572	0.856439	0.89342	0.90518	0	0	0.819986	0.866065	0.869262	0.782923	0.802696	0.859631	0.878049	0.655075	0	0.765263	0.842753	0.925539	0	0	0.665098	0	0.666438	0	0.706872	0.9138	0.927427	0.720477	0.798895	0	0	0.532589	0.716638	0.857906	0	0	0.852036	0.839116	0.8459	0.643733	0.80493	0.841658	0.78154	0	0.802674	0.858359	0.906513	0.761745	0.724588	0.855683	0.786285	0.77924	0	0	0	0	0	0	0.873017	0.926348	0.867382	0.912162	0	0	0	0	0.762461	0	0.931364	0.881062	0	0	0	0	0	0.822418	0	0.729507	0.761479	0.793201	0	0	0	0	0.841769	0.944306	0.941666	0.927712	0.923848	0	0.699925	0.789501	0.754755	0	0	0.85593	0.787271	0.853446	0.750411	0.868487	0.880766	0.859497	0.952678	0.833736	0	0.84293	0	0	0	0.898367	0.943329	0.858129	0.573948	0	0.818594	0.838771	0.883083	0	0	0.907671	0.877362	0.834056	0.792933	0.810707	0.886966	0.869406	0.858896	0.669765	0.899842	0.923295	0.943998	0.955921
TCGA-CN-4723-01A	0	0	0.880173	0.913758	0	0	0	0.706493	0.848596	0	0	0	0	0	0	0	0	0.648341	0.717834	0	0	0.584771	0.69075	0.863004	0	0	0	0	0	0	0	0	0	0	0	0	0	0	0	0	0	0	0	0	0	0	0	0	0	0	0	0	0	0	0	0	0	0	0.696675	0.811625	0	0	0	0	0	0	0	0	0	0.849102	0.849779	0.902612	0	0	0.670288	0	0	0	0	0	0	0.631774	0.674459	0.877758	0.875894	0.905313	0	0	0.75748	0.851818	0.8461	0.728979	0.775927	0.867294	0.923445	0.644248	0	0.778012	0.877148	0.949671	0	0	0.722942	0	0.712834	0	0.691727	0.915774	0.95895	0	0.799913	0	0	0.685646	0.734602	0.830344	0	0	0.789564	0.787136	0.892669	0.747325	0.801991	0.837412	0.785841	0	0.822326	0.844378	0.892372	0.811415	0.705011	0.866518	0.798064	0.811185	0	0	0	0	0	0	0.884494	0.911972	0.940047	0.907804	0	0.840347	0	0	0.786275	0	0.925025	0.856856	0	0	0	0	0	0.788932	0	0.81264	0.764127	0.84024	0.874038	0	0	0	0.890433	0.82776	0.900215	0.882732	0.901613	0	0.705284	0.826385	0.714099	0	0	0.841876	0.679952	0.887426	0	0.880926	0.904953	0.917126	0.966478	0	0	0.877437	0	0	0	0.88481	0.838914	0.842321	0.649678	0	0.73633	0	0.844495	0	0	0.862864	0.814366	0.86436	0.800013	0.699563	0.840237	0.8269	0.86466	0.730121	0.860848	0.872548	0.91656	0.952727
TCGA-CN-4725-01A	0	0	0.865775	0.924748	0	0	0.563092	0.673573	0.836539	0	0	0	0	0	0	0	0	0.647799	0.746085	0	0	0.705432	0.692684	0.883922	0	0	0	0	0	0	0	0	0	0	0	0	0	0	0	0	0	0	0	0	0	0	0	0	0	0	0	0	0	0	0	0	0	0.613973	0.649783	0.832086	0	0	0	0	0	0	0	0	0	0.880666	0.848969	0.871852	0	0	0.75971	0	0	0	0	0.844487	0	0.625066	0.730743	0.854143	0.868297	0.893961	0	0	0.773631	0.841258	0.84985	0.572617	0.749485	0.838141	0.892866	0.613356	0	0.797903	0.891056	0.934816	0	0	0.664185	0	0	0	0.720485	0.921748	0.958599	0.76116	0.806468	0	0	0.718838	0.628476	0.852706	0.727719	0	0.838759	0.782834	0.861788	0.778187	0.836755	0.859215	0.788607	0	0.810154	0.861148	0.89674	0.86688	0.757308	0.892307	0.835432	0.712587	0	0	0	0	0	0	0.732595	0.883357	0.887664	0.777897	0	0.823785	0	0	0.762076	0	0.845071	0.856856	0	0	0	0	0	0.838493	0	0.85732	0.762516	0.806018	0.746889	0	0	0	0.819838	0.82869	0.915564	0.866469	0.902938	0	0.678855	0.858756	0.685985	0	0	0.803315	0.813706	0.818291	0	0.775065	0.880699	0.922191	0.932724	0	0	0.883002	0	0	0	0.865308	0.771909	0.85285	0.690318	0	0.697321	0.68347	0.841092	0	0	0.904819	0.815405	0.879721	0.799389	0.702795	0.841788	0.859555	0.847069	0.765941	0.860673	0.871741	0.915052	0.948781
TCGA-CN-4726-01A	0	0	0.878561	0.928677	0	0	0.548629	0.732177	0.825401	0	0	0	0	0	0	0	0	0.69836	0.716077	0	0	0.68449	0.635638	0.840272	0	0	0	0	0	0	0	0	0	0	0	0	0	0	0	0	0	0	0	0	0	0	0	0	0	0	0	0	0	0	0	0	0	0.606658	0.659175	0.847686	0	0	0	0	0	0	0	0	0	0.877518	0.874494	0.877384	0	0	0.759881	0	0	0	0	0	0	0.733863	0.71228	0.873718	0.87734	0.906944	0	0	0.753194	0.834917	0.873182	0.735809	0.714352	0.832913	0.862863	0	0	0.80759	0.830151	0.907334	0	0	0.714653	0	0	0	0.759255	0.921108	0.943948	0.694899	0.869896	0.60504	0	0.609228	0.605079	0.790785	0.694886	0	0.901508	0.838784	0.787844	0.644393	0.834433	0.861489	0.829257	0	0.863885	0.87737	0.888018	0.827816	0.725796	0.873861	0.787553	0.70263	0	0	0	0	0	0	0.898402	0.942275	0.918069	0.94568	0	0	0	0	0.74154	0	0.901029	0.883683	0	0	0	0.857437	0	0.846352	0	0.771733	0.734604	0	0	0	0	0	0.833279	0.904264	0.903941	0.900945	0.840953	0	0.670344	0.814463	0.715689	0.909507	0	0.774332	0.71143	0.840667	0.769496	0.788405	0.855514	0.901083	0.933252	0	0	0.880877	0	0	0	0.861579	0.876066	0.869451	0.651973	0	0.712578	0.751836	0.877492	0	0	0.865602	0.82016	0.793414	0.837874	0.692024	0.876474	0.842021	0.805846	0.745318	0.871642	0.889914	0.901774	0.957278
TCGA-CN-4727-01A	0	0	0.857443	0.91946	0	0	0.584653	0.721783	0.863675	0	0	0	0	0	0	0	0	0.665782	0.749821	0	0	0.669105	0.69453	0.885739	0	0	0	0	0	0	0	0	0	0	0	0	0	0	0	0	0	0	0	0	0	0	0	0	0	0	0	0	0	0	0	0	0	0.61616	0.637311	0.826229	0	0	0	0	0	0	0	0	0	0.874895	0.866573	0.904227	0	0	0.703382	0	0	0	0	0	0	0.64367	0.741307	0.828434	0.869695	0.897387	0	0	0.777941	0.816839	0.856766	0.551092	0.763238	0.827943	0.903535	0.625348	0	0.768187	0.854453	0.915287	0	0	0	0	0.712456	0	0.764051	0.918108	0.953572	0.735399	0.858725	0.616422	0	0.705515	0.767362	0.891823	0.75131	0	0.85019	0.769979	0.852214	0.724032	0.839763	0.874653	0.771378	0	0.823124	0.858747	0.919857	0.853143	0.781699	0.898729	0.829762	0.730785	0	0	0	0	0	0	0.737346	0.885739	0.883592	0.813517	0	0.807109	0	0	0.757216	0	0.926544	0.833101	0	0	0	0	0	0.852466	0	0.804906	0.760583	0.799791	0.817111	0	0	0	0.840939	0.791043	0.893317	0.917414	0.868559	0	0.730302	0.833217	0.684846	0	0	0.85021	0.678079	0.809451	0.842101	0.800384	0.859511	0.89088	0.945068	0	0	0.860286	0	0	0	0.875583	0.699786	0.833076	0.735194	0	0.699058	0	0.834899	0	0	0.844065	0.613325	0.859528	0.772757	0.728776	0.835746	0.810635	0.786024	0.759032	0.854371	0.855909	0.895328	0.960137
TCGA-CN-4728-01A	0	0	0.921669	0.825568	0	0	0	0.692332	0.792325	0	0	0	0	0	0	0	0	0.712393	0.737915	0	0	0	0	0.751172	0	0	0	0	0	0	0	0	0	0	0	0	0	0	0	0	0	0	0	0	0	0	0	0	0	0	0	0	0	0	0	0	0	0	0	0.876463	0	0	0	0	0	0	0	0	0	0.825083	0.872036	0.851859	0	0	0.796519	0	0	0	0	0	0	0.819057	0.744283	0.921641	0.954576	0.918865	0	0	0.886599	0.880455	0.871811	0.768743	0.788839	0.862617	0.871908	0.620549	0	0.827683	0.90551	0.918428	0	0	0.770467	0	0.693751	0	0.761238	0.904216	0.922575	0	0.802877	0	0	0.604597	0.715478	0.821691	0	0	0.736609	0.826758	0.888229	0	0.732105	0.749785	0.820091	0	0.826814	0.863952	0.838142	0.652888	0.671974	0.78318	0.717185	0.833182	0	0	0	0	0	0	0.904087	0.940268	0.878316	0.925515	0	0	0	0	0.771918	0	0.845166	0	0	0	0	0	0	0.83802	0	0.79486	0.764272	0.864443	0	0	0	0	0.790199	0.840123	0.834916	0.81538	0.798884	0	0.702389	0.836652	0.764497	0	0	0.853488	0.784236	0.836841	0.700177	0.893059	0.882118	0.86674	0.902212	0.792074	0	0.828111	0	0	0	0.890679	0.932994	0.893414	0.520565	0.799408	0.882095	0.83964	0.929376	0.869146	0	0.872585	0.863821	0.840209	0.818954	0.841453	0.897423	0.879021	0.864919	0.740486	0.889864	0.925669	0.942886	0.959736
TCGA-CN-4729-01A	0	0	0.857443	0.906045	0	0	0.613842	0.671431	0.825768	0	0	0	0	0	0	0	0	0.675698	0.721964	0	0	0.669323	0.694	0.830333	0	0	0	0	0	0	0	0	0	0	0	0	0	0	0	0	0	0	0	0	0	0	0	0	0	0	0	0	0	0	0	0	0	0.634526	0.69851	0.840625	0	0	0	0	0	0	0	0	0	0.857597	0.869114	0.890866	0	0	0.691276	0	0	0	0	0	0	0.60577	0.689631	0.861316	0.873057	0.892154	0	0	0.774412	0.839865	0.85918	0.725694	0.74244	0.843863	0.881218	0	0	0.747092	0.859697	0.925317	0	0	0	0	0.679723	0	0.719061	0.922906	0.950576	0.759929	0.827132	0	0	0.712646	0.717566	0.822588	0.75131	0	0.847344	0.812347	0.845252	0.732009	0.814251	0.861247	0.760276	0	0.826942	0.848135	0.877323	0.817172	0.707791	0.869484	0.792873	0.741256	0	0	0	0	0	0	0.892149	0.934852	0.91271	0.915916	0	0	0	0	0.75735	0	0.841009	0.863593	0	0	0	0	0	0.825413	0	0.777544	0.76514	0.785554	0.754818	0	0	0	0.829995	0.906854	0.879676	0.911707	0.879163	0	0.717114	0.852539	0.716119	0	0	0.855901	0.671368	0.844183	0.813689	0.895849	0.896489	0.92424	0.943875	0	0	0.850564	0	0	0	0.877608	0.871681	0.828915	0.663669	0	0.835245	0.810287	0.882894	0	0	0.89197	0.81242	0.856451	0.819431	0.709504	0.872944	0.855388	0.832678	0.718185	0.884385	0.905022	0.914795	0.956693
TCGA-CN-4730-01A	0	0	0.823926	0.91189	0	0	0.556531	0.778567	0.866827	0	0	0	0	0	0	0	0	0.647363	0.798409	0	0	0.647481	0.756353	0.876899	0	0	0	0	0	0	0	0	0	0	0	0	0	0	0	0	0	0	0	0	0	0	0	0	0	0	0	0	0	0	0	0	0	0.609838	0.635738	0.835031	0	0	0	0	0	0	0	0	0	0.870657	0.838182	0.887167	0	0	0	0	0	0	0	0	0	0.647751	0.656133	0.811238	0.858684	0.87848	0	0	0.776127	0.756655	0.857639	0.566064	0.743645	0.816068	0.897856	0.643353	0	0.767122	0.866649	0.903478	0	0	0	0	0	0	0.717391	0.929519	0.959588	0	0.860908	0	0	0.703085	0.637773	0.86225	0	0	0.864462	0.767013	0.859615	0.783552	0.851055	0.923512	0.777091	0	0.824037	0.858187	0.900083	0.893002	0.840965	0.905491	0.907684	0.715171	0	0	0.77661	0.863	0	0	0.786212	0.849649	0.803441	0.837247	0	0.804123	0	0	0.772153	0	0.91414	0.855052	0	0	0	0.852234	0	0.891162	0	0.822065	0.768407	0.806289	0.802871	0	0	0	0.870305	0.878237	0.934348	0.870067	0.90706	0	0.750177	0.844704	0.687113	0	0	0.83797	0.681183	0.813057	0	0.825983	0.885164	0.89976	0.951202	0	0	0.878709	0	0	0	0.798795	0.740682	0.780326	0.776538	0	0.590759	0	0.764221	0	0	0.728874	0.707341	0.80209	0.667664	0	0.750865	0.620102	0.796717	0	0.821071	0.824394	0.876974	0.945204
TCGA-CN-4731-01A	0	0	0.883468	0.900528	0	0	0.600507	0.682909	0.857342	0	0	0	0	0	0	0	0	0.679595	0.729149	0	0	0.609959	0.640353	0.831515	0	0	0	0	0	0	0	0	0	0	0	0	0	0	0	0	0	0	0	0	0	0	0	0	0	0	0	0	0	0	0	0	0	0.627192	0.645193	0.85019	0	0	0	0	0	0	0	0	0	0.861122	0.871571	0.867707	0	0	0.692386	0	0	0	0	0	0	0.735234	0.692827	0.871024	0.907612	0.926527	0	0	0.769129	0.838449	0.864651	0.767415	0.753651	0.854365	0.88472	0.630756	0	0.746354	0.877336	0.928003	0	0	0.661536	0	0.64501	0	0.767134	0.916091	0.943118	0.726104	0.860651	0.620339	0	0.738757	0.760351	0.791067	0	0	0.827162	0.846004	0.827127	0.755831	0.832414	0.846865	0.789201	0	0.817467	0.848031	0.897736	0.795771	0.773598	0.878261	0.802532	0.757179	0	0	0	0	0	0	0.941364	0.910755	0.938431	0.916111	0	0.791489	0	0.907253	0.724763	0	0.916386	0.869766	0	0	0	0.877417	0	0.82001	0	0.725083	0.744855	0.714244	0.806827	0	0	0	0.881578	0.885026	0.948229	0.909163	0.922212	0	0.686828	0.761965	0.823476	0.910808	0	0.906713	0.785413	0.893932	0.733172	0.870357	0.893923	0.920898	0.96984	0	0	0.874398	0	0	0	0.835062	0.886364	0.828264	0.680709	0	0.726373	0.69222	0.785297	0	0	0.775715	0.67472	0.844039	0.722804	0.696105	0.845221	0.851643	0.805001	0.764487	0.857437	0.875518	0.88965	0.949521
TCGA-CN-4733-01A	0	0	0	0.838276	0	0	0	0	0.766367	0	0	0	0	0	0	0	0	0.733407	0.738534	0	0	0.632611	0	0.759452	0	0	0	0	0	0	0	0	0	0	0	0	0	0	0	0	0	0	0	0	0	0	0	0	0	0	0	0	0	0	0	0	0	0	0.732257	0.785468	0	0	0	0	0	0	0	0	0	0.765752	0.845995	0.857822	0	0	0.699035	0	0	0	0	0.904423	0	0.621173	0.777191	0.875118	0.876235	0.920295	0	0	0.72232	0.847622	0.833009	0.781323	0.759921	0.822244	0.857292	0.652597	0	0.765382	0.833837	0.907204	0	0	0.661536	0	0	0	0.7322	0.904309	0.929068	0	0.789121	0	0	0.5773	0.694588	0.795549	0.71929	0.717366	0.88336	0.887489	0.795357	0.739571	0.777475	0.797084	0.842304	0	0.890463	0.924926	0.885022	0.690422	0.733139	0.84653	0.79093	0.750278	0	0	0	0	0	0	0.832526	0.868049	0.381168	0.8397	0	0	0	0	0.765993	0	0.847975	0	0	0	0	0	0	0.882842	0	0.872589	0.820242	0	0	0	0	0	0.806409	0.83868	0.863342	0.791502	0.824095	0	0.739725	0.871619	0	0	0	0.597837	0.834501	0.818243	0.767484	0.792904	0.846973	0.852072	0.900881	0.798178	0	0.835361	0	0	0	0.91053	0.909389	0.898307	0.57589	0.805945	0.864343	0.780105	0.930688	0.965572	0	0.897011	0.866935	0.912125	0.762024	0.832316	0.919479	0.894575	0.898792	0.7328	0.901201	0.934872	0.955229	0.962719
TCGA-CN-4734-01A	0	0	0.9052	0.92026	0	0	0.620849	0.687234	0.817846	0	0	0	0	0	0	0	0	0.680526	0.72799	0	0	0.617811	0.642327	0.825651	0	0	0	0	0	0	0	0	0	0	0	0	0	0	0	0	0	0	0	0	0	0	0	0	0	0	0	0	0	0	0	0	0	0.63842	0.683804	0.851494	0	0	0	0	0	0	0	0	0	0.870895	0.875443	0.878234	0	0	0.672393	0	0	0	0	0	0	0.62524	0.691976	0.857428	0.880443	0.871877	0	0	0.743013	0.828307	0.842434	0.73637	0.768041	0.819581	0.887361	0.638054	0	0.753652	0.825706	0.901681	0	0	0.655536	0	0.693934	0	0.660476	0.914064	0.948419	0.75732	0.82023	0	0	0.718317	0.720034	0.784163	0.715096	0	0.85934	0.801655	0.841477	0.785617	0.824955	0.863812	0.828241	0	0.868246	0.860067	0.892831	0.851732	0.826041	0.890839	0.832925	0.71895	0	0	0	0	0	0	0.747277	0.882349	0.896711	0.922604	0	0.838829	0	0	0.786999	0	0.845213	0	0	0	0	0	0	0.847232	0	0.814222	0.781246	0.808963	0.749385	0	0	0	0.797445	0.806191	0.896432	0.886928	0.902938	0	0.711337	0.85362	0.715114	0	0	0.806146	0.805784	0.833151	0.836041	0.811254	0.878799	0.849594	0.936222	0.847943	0	0.870442	0	0	0	0.882293	0.809956	0.861788	0.663961	0	0.796854	0.785167	0.851102	0.897839	0	0.847009	0.808679	0.861286	0.834904	0.6896	0.857103	0.856027	0.898657	0.747893	0.861979	0.905709	0.922124	0.958249
TCGA-CN-4735-01A	0	0	0.811544	0.82486	0	0	0.699785	0.707974	0.874361	0	0	0	0	0	0	0	0.720155	0.607407	0.795675	0	0	0.707882	0.710598	0.906887	0	0	0	0	0	0	0	0	0	0	0	0	0	0	0	0	0	0	0	0	0	0	0	0	0	0	0	0	0	0	0	0	0	0.61975	0.630452	0.789605	0	0	0	0	0	0	0	0	0	0.852021	0.868394	0.908451	0	0	0.729669	0	0	0	0	0	0	0.616743	0.701301	0.878299	0.906441	0.895889	0	0	0.820693	0.886294	0.858666	0.767876	0.851632	0.892477	0.91954	0.614929	0	0.803163	0.885894	0.948032	0	0	0.702985	0	0.70482	0	0.75384	0.923837	0.946859	0	0.817376	0	0	0.56993	0.668575	0.841664	0	0	0.794358	0.805948	0.866963	0.67388	0.792748	0.805933	0.788318	0	0.832365	0.856335	0.862423	0.753738	0.717206	0.829699	0.752849	0.828769	0	0	0	0	0	0	0.748226	0.947733	0.930595	0.77545	0	0	0	0	0.828343	0	0.947434	0.833535	0	0	0	0	0	0.742375	0	0.740741	0.662655	0.822247	0.864065	0	0	0	0.856999	0.844456	0.90831	0.838111	0.772967	0	0.659859	0.789276	0.794524	0	0	0.8572	0.841567	0.896923	0.900185	0.879483	0.924924	0.907492	0.949802	0.838344	0	0.878956	0	0	0	0.892204	0.832363	0.823703	0.646656	0	0.609202	0	0.835482	0	0	0.859298	0.6605	0.85534	0.809127	0.730267	0.845774	0.817706	0.78876	0.742733	0.884671	0.854503	0.911811	0.942916
TCGA-CN-4736-01A	0	0	0.921572	0.84625	0	0	0.626609	0.69935	0.784568	0	0	0	0	0	0	0	0	0.716082	0.72396	0	0	0.615992	0	0.776622	0	0	0	0	0	0	0	0	0	0	0	0	0	0	0	0	0	0	0	0	0	0	0	0	0	0	0	0	0	0	0	0	0	0	0.724437	0.885391	0	0	0	0	0	0	0	0	0	0.875742	0.859922	0.862782	0	0	0.73624	0	0	0	0	0.928142	0.828813	0.775403	0.668041	0.87815	0.912127	0.910248	0	0	0.783723	0.850578	0.846123	0.778644	0.792521	0.791369	0.832733	0.777062	0.670564	0.815749	0.898861	0.90549	0	0	0.661826	0	0.694207	0	0.740278	0.924369	0.933623	0.736938	0.800198	0	0	0.537988	0.721974	0.787124	0.679191	0.72349	0.881326	0.849785	0.811103	0.637454	0.786902	0.832572	0.832567	0.69921	0.874353	0.885914	0.89242	0.715176	0.722375	0.857605	0.780858	0.74501	0	0	0	0	0	0	0.764557	0.894418	0.822189	0.816639	0	0	0	0	0.761302	0	0.886288	0	0	0	0	0	0	0.855039	0	0.796933	0.793242	0	0	0	0	0	0.788485	0.853073	0.928083	0.865617	0.864321	0	0.695365	0.843105	0	0	0	0.566138	0.807517	0.794127	0.765094	0.872478	0.886077	0.866049	0.92933	0	0	0.857618	0	0	0.84765	0.912076	0.900555	0.854486	0.588609	0	0.8476	0.791726	0.870868	0	0	0.897166	0.814446	0.865387	0.784673	0.856998	0.89734	0.874701	0.819701	0.691988	0.88593	0.921765	0.930886	0.958262
TCGA-CN-4737-01A	0	0	0.90727	0.816148	0	0	0.609431	0.694139	0.801086	0	0	0	0	0	0	0	0	0.701262	0.708305	0	0	0.625163	0.656824	0.795755	0	0	0	0	0	0	0	0	0	0	0	0	0	0	0	0	0	0	0	0	0	0	0	0	0	0	0	0	0	0	0	0	0	0	0.696238	0.849605	0	0	0	0	0	0	0	0	0	0.84022	0.848708	0.888828	0	0	0.785484	0	0	0	0	0.914523	0	0.78123	0.750403	0.897845	0.923816	0.922675	0	0	0.762907	0.858114	0.864698	0.764864	0.773689	0.854808	0.894763	0.625249	0	0.796176	0.911796	0.919676	0	0	0.756717	0	0.700214	0	0.74909	0.912523	0.935289	0.758789	0.78312	0	0	0.559536	0.739395	0.848035	0	0	0.793486	0.790401	0.88589	0.643953	0.755717	0.81176	0.711248	0	0.804494	0.838186	0.860903	0.705437	0.643476	0.823018	0.746542	0.783767	0	0	0	0	0	0	0.944402	0.93737	0.89402	0.897159	0	0	0	0	0.776308	0	0.930456	0.876362	0	0	0	0	0	0.793867	0	0.773288	0.750886	0.780569	0	0	0	0	0.797664	0.867233	0.896496	0.929354	0.812914	0	0.630796	0.822306	0.770536	0	0	0.876249	0.782806	0.828166	0.724966	0.820005	0.915089	0.926766	0.942821	0.839492	0	0.835268	0	0	0	0.891295	0.938322	0.83856	0.622002	0	0.848172	0.80958	0.886497	0	0	0.928662	0.553956	0.844472	0.780255	0.869358	0.886565	0.891387	0.839578	0.678174	0.857135	0.92204	0.92865	0.949502
TCGA-CN-4738-01A	0	0	0.86902	0.79534	0	0	0.605633	0.681616	0.852884	0	0	0	0	0	0	0	0	0.670954	0.688056	0	0	0.672321	0.711082	0.827354	0	0	0	0	0	0	0	0	0	0	0	0	0	0	0	0	0	0	0	0	0	0	0	0	0	0	0	0	0	0	0	0	0	0.643962	0.683432	0.842665	0	0	0	0	0	0	0	0	0	0.870202	0.851719	0.902024	0	0	0.730996	0	0	0	0	0	0	0.634806	0.698362	0.858352	0.876203	0.877963	0	0	0.799541	0.855522	0.859231	0.564165	0.733201	0.80655	0.875033	0	0	0.783833	0.807829	0.923403	0	0	0.661464	0	0.624675	0	0.739387	0.894046	0.929468	0.812128	0.879142	0.67573	0	0.697504	0.689118	0.854167	0.697105	0	0.796404	0.742866	0.872735	0.664319	0.795444	0.85097	0.836614	0	0.852481	0.86609	0.897274	0.82381	0.676443	0.877259	0.806204	0.748329	0	0	0	0	0	0	0.904409	0.931719	0.888199	0.888454	0	0.807462	0	0	0.853317	0.87106	0.940688	0.817872	0	0	0	0.878447	0	0.783177	0	0.714778	0.75739	0.856917	0.752979	0	0	0	0.871233	0.945403	0.915782	0.919311	0.977679	0	0.63335	0.799014	0.665452	0	0	0.929827	0.925099	0.865699	0.800043	0.844616	0.92403	0.946124	0.953794	0	0	0.868798	0	0	0	0.896831	0.85363	0.83572	0.712383	0	0.80897	0.781956	0.853213	0	0	0.853898	0.5754	0.839984	0.830105	0.709823	0.874384	0.839738	0.815943	0.756931	0.869477	0.884052	0.922478	0.949367
TCGA-CN-4739-01A	0	0	0.878561	0.91806	0	0	0.599245	0.713956	0.857345	0	0	0	0	0	0	0	0	0.65288	0.750774	0	0	0.673658	0.692537	0.859007	0	0	0	0	0	0	0	0	0	0	0	0	0	0	0	0	0	0	0	0	0	0	0	0	0	0	0	0	0	0	0	0	0	0.638932	0.678084	0.833104	0	0	0	0	0	0	0	0	0	0.853642	0.870656	0.913042	0	0	0.682005	0	0	0	0	0	0	0.660167	0.751366	0.83116	0.825455	0.876192	0	0	0.757854	0.825638	0.835384	0.552821	0.76505	0.82915	0.881246	0.647038	0	0.773266	0.825335	0.930541	0	0	0	0	0.660609	0	0.676156	0.915574	0.938114	0.73514	0.854448	0.6111	0	0.732136	0.697445	0.822061	0.722355	0	0.840271	0.747375	0.858922	0.766818	0.843011	0.863851	0.813455	0.678299	0.872668	0.861309	0.924096	0.853571	0.814861	0.902908	0.857991	0.709503	0	0	0.807623	0	0	0	0.938052	0.887492	0.870711	0.771258	0	0.820467	0.94094	0	0.856971	0.851387	0.868056	0.818525	0	0	0	0.876567	0	0.81789	0	0.703038	0.752184	0.839031	0.86149	0	0	0	0.904332	0.937311	0.875627	0.926093	0.926936	0	0.700422	0.799014	0.699464	0	0	0.913974	0.856945	0.872906	0.838281	0.907538	0.888131	0.937576	0.954286	0	0	0.889974	0	0	0	0.881234	0.696216	0.7812	0.720574	0	0.632165	0	0.837263	0	0	0.760905	0.838111	0.904991	0.826048	0.728599	0.841147	0.788958	0.813289	0.755589	0.837277	0.844979	0.899891	0.951078
TCGA-CN-4740-01A	0	0	0	0.828587	0	0	0	0	0.782524	0	0	0	0	0	0	0	0	0.648125	0.734907	0	0	0	0	0.769609	0	0	0	0	0	0	0	0	0	0	0	0	0	0	0	0	0	0	0	0	0	0	0	0	0	0	0	0	0	0	0	0	0	0	0	0.779037	0	0	0	0	0	0	0	0	0	0.786785	0.848212	0.874843	0	0	0	0	0	0	0	0.811988	0.791975	0.711192	0.77262	0.89963	0.933941	0.924588	0	0	0.800906	0.85856	0.866641	0.791745	0.789345	0.834108	0.873739	0.635952	0	0.812847	0.911128	0.922311	0	0	0.713955	0	0	0	0.753243	0.918909	0.931959	0.783076	0.777252	0	0	0.582694	0.678461	0.790219	0.75057	0	0.867833	0.837732	0.820521	0.650451	0.786807	0.8163	0.831801	0	0.850589	0.863103	0.883611	0.701981	0.642218	0.833691	0.779048	0.795776	0	0	0	0	0	0	0.79421	0.904681	0.810262	0.873231	0	0	0	0	0.764995	0	0.83972	0	0	0	0	0	0	0.862899	0	0.798466	0.786627	0	0	0	0	0	0.792575	0.808593	0.932328	0.835152	0.788416	0	0.754774	0.837114	0	0	0	0.816217	0.808595	0.825979	0.688516	0.81196	0.854261	0.862932	0.918743	0.829977	0	0.843957	0	0	0	0.917277	0.908495	0.867609	0.537169	0	0.816346	0.767854	0.921059	0	0	0.875627	0.847649	0.848861	0.773994	0.875951	0.902615	0.896488	0.872295	0.661614	0.898839	0.927815	0.942636	0.960138
TCGA-CN-4741-01A	0	0	0.83234	0.907711	0	0	0.600238	0.745283	0.873221	0	0	0	0	0	0	0	0	0.632505	0.840877	0	0	0.705807	0.667296	0.870672	0	0	0	0	0	0	0	0	0	0	0	0	0	0	0	0	0	0	0	0	0	0	0	0	0	0	0	0	0	0	0	0	0	0.609028	0.667919	0.784184	0	0	0	0	0	0	0	0	0	0.865262	0.869186	0.932593	0	0	0.687511	0	0	0	0	0	0	0.645379	0.752252	0.862591	0.879759	0.892832	0	0	0.751536	0.835037	0.82311	0.531416	0.766642	0.88474	0.89355	0.64137	0	0.746871	0.882252	0.937657	0	0	0.641144	0	0.65387	0	0.747315	0.927221	0.949365	0.83232	0.853437	0	0	0.675945	0.702153	0.871352	0	0	0.810076	0.782746	0.880456	0.756409	0.805129	0.852208	0.78189	0	0.799368	0.849743	0.904282	0.832081	0.759759	0.890581	0.817472	0.7643	0	0	0	0	0	0	0.901344	0.933085	0.925978	0.750371	0	0.827012	0.977735	0.912413	0.849718	0.843816	0.941259	0.81639	0	0	0	0	0	0.796327	0	0.704632	0.708283	0.836436	0.84535	0	0	0	0.91871	0.962572	0.926452	0.93946	0.957519	0	0.672834	0.832264	0.679765	0	0	0.970126	0.886036	0.873941	0.841743	0.89146	0.926517	0.951605	0.976106	0	0	0.857731	0	0	0	0.787049	0.688904	0.802627	0.706368	0	0	0	0.813465	0	0	0.811546	0.686844	0.860159	0.649228	0	0.799111	0.717681	0.692845	0	0.807415	0.828811	0.875775	0.936587
TCGA-CN-4742-01A	0	0	0.883988	0.923046	0	0	0	0.619078	0.796895	0	0	0	0	0	0	0	0	0.695235	0.71295	0	0	0.612072	0.660797	0.790663	0	0	0	0	0	0	0	0	0	0	0	0	0	0	0	0	0	0	0	0	0	0	0	0	0	0	0	0	0	0	0	0	0	0	0.71022	0.871604	0	0	0	0	0	0	0.854087	0	0	0.83727	0.850953	0.886403	0	0	0.801841	0	0	0	0	0	0	0.720842	0.663956	0.880124	0.907635	0.921631	0	0	0.779976	0.874516	0.871934	0.755014	0.789042	0.880262	0.904051	0.637967	0	0.796142	0.876857	0.926025	0	0	0.713666	0	0.696012	0	0.692234	0.900091	0.94877	0.76348	0.828448	0	0	0.643389	0.675894	0.854402	0.737967	0	0.860752	0.826152	0.828596	0.667729	0.768151	0.824819	0.741612	0	0.821349	0.856253	0.8786	0.723508	0.742281	0.840124	0.766168	0.796224	0	0	0	0	0	0	0.71016	0.935994	0.92211	0.929929	0	0	0	0	0.737774	0	0.906436	0.873056	0	0	0	0	0	0.854463	0	0.810345	0.739934	0.798735	0	0	0	0	0.795902	0.872357	0.893119	0.896286	0.839583	0	0.715804	0.831464	0.765859	0	0	0.738085	0.6842	0.841701	0.76388	0.880075	0.881664	0.870448	0.936556	0	0	0.845437	0	0	0	0.867986	0.904328	0.899014	0.609437	0	0.826866	0.78118	0.884925	0	0	0.929672	0.810024	0.855864	0.796608	0.819285	0.876135	0.874921	0.859207	0.688808	0.85337	0.916983	0.94282	0.95382
TCGA-CN-5355-01A	0	0	0.90542	0.913646	0	0	0.620423	0.699933	0.829948	0	0	0	0	0	0	0	0	0.68289	0.741974	0	0	0.628551	0.718748	0.815482	0	0	0	0	0	0	0	0	0	0	0	0	0	0	0	0	0	0	0	0	0	0	0	0	0	0	0	0	0	0	0	0	0	0	0.715152	0.844898	0	0	0	0	0	0	0	0	0	0.845021	0.839557	0.891451	0	0	0.687243	0	0	0	0	0	0	0.730706	0.665388	0.871279	0.898579	0.91506	0	0	0.759676	0.843105	0.838669	0.71235	0.778486	0.841941	0.905952	0.625745	0	0.806565	0.881805	0.943727	0	0	0.721548	0	0	0	0.7011	0.903863	0.936338	0	0.80979	0	0	0.653693	0.746967	0.851908	0	0	0.798683	0.797556	0.888634	0	0.763048	0.831654	0.749022	0	0.790787	0.843437	0.87749	0.765254	0.725073	0.857803	0.749296	0.804452	0	0	0	0	0	0	0.77254	0.880785	0.819654	0.921741	0	0.839277	0	0	0.792232	0	0.891808	0.875543	0	0	0	0	0	0.825624	0	0.833578	0.783968	0.877179	0	0	0	0	0.85128	0.841428	0.93008	0.8853	0.85544	0	0.712694	0.829522	0.767381	0	0	0.823053	0.802499	0.840571	0.807365	0.721746	0.876345	0.857025	0.943606	0.845976	0	0.842801	0	0	0	0.911631	0.909415	0.8812	0.619426	0	0.806735	0.818838	0.904798	0.914063	0	0.913987	0.855998	0.826292	0.823061	0.686186	0.86428	0.876246	0.898546	0.683685	0.877492	0.922419	0.945738	0.962024
TCGA-CN-5356-01A	0	0	0.850229	0.905083	0	0	0.623365	0.713252	0.851073	0	0	0	0	0	0	0	0	0.645822	0.753763	0	0	0.612405	0.694338	0.837755	0	0	0	0	0	0	0	0	0	0	0	0	0	0	0	0	0	0	0	0	0	0	0	0	0	0	0	0	0	0	0	0	0	0	0.691307	0.803729	0	0	0	0	0	0	0	0	0	0.873263	0.855029	0.887218	0	0	0.754438	0	0	0	0	0	0	0.648437	0.703723	0.86645	0.8942	0.889471	0	0	0.81632	0.845458	0.87351	0.56262	0.75516	0.854215	0.926011	0.631689	0	0.795055	0.855273	0.941241	0	0	0.66226	0	0	0	0.733591	0.90441	0.956552	0.764078	0.823053	0	0	0.712019	0.764606	0.863228	0	0	0.755838	0.803914	0.875229	0	0.764535	0.84164	0.760887	0	0.796599	0.836111	0.884031	0.833369	0.754302	0.874919	0.849618	0.770764	0	0	0	0	0	0	0.768015	0.888996	0.827758	0.916111	0	0.80628	0	0	0.772388	0	0.841843	0.852481	0	0	0	0	0	0.813415	0	0.82143	0.758769	0.804653	0	0	0	0	0.804482	0.852326	0.934348	0.85358	0.848372	0	0.696903	0.867116	0.701773	0	0	0.754259	0.732293	0.844536	0	0.787398	0.887239	0.88626	0.961733	0	0	0.852667	0	0	0	0.83148	0.838704	0.88273	0.679448	0	0.746329	0.814177	0.840075	0	0	0.887476	0.862205	0.833977	0.801769	0.686453	0.865412	0.841453	0.867439	0.728031	0.859926	0.903028	0.937065	0.947662
TCGA-CN-5358-01A	0	0	0	0.839642	0	0	0	0	0.771999	0	0	0	0	0	0	0	0	0.653803	0.729039	0	0	0	0	0.699071	0	0	0	0	0	0	0	0	0	0	0	0	0	0	0	0	0	0	0	0	0	0	0	0	0	0	0	0	0	0	0	0	0	0	0	0.810294	0	0	0	0	0	0	0	0	0	0.843708	0.852871	0.878221	0	0	0.673222	0	0	0	0	0	0	0.745055	0.768995	0.884967	0.882351	0.916651	0	0	0.751984	0.867427	0.844632	0.768183	0.789504	0.839825	0.860283	0.643842	0	0.804854	0.868024	0.907204	0	0	0	0	0	0	0.705462	0.877859	0.918744	0	0.791044	0	0	0.595733	0.712603	0.779562	0.725334	0.756971	0.899577	0.836014	0.839783	0	0.702097	0.784423	0.82187	0	0.86289	0.879748	0.886672	0.69571	0.63446	0.814019	0.789114	0.796224	0	0	0	0	0	0	0.829441	0.914163	0.512158	0.846201	0	0	0	0	0.804428	0	0.791573	0	0	0	0	0	0	0.862591	0	0.854068	0	0	0	0	0	0	0.822201	0.772748	0.857181	0.78088	0.81535	0	0.763495	0.896832	0	0	0	0.629092	0.836908	0.794127	0.759801	0.789262	0.835459	0.817842	0.904691	0.901225	0.995762	0.863744	0	0	0	0.938619	0.955789	0.905009	0.545895	0.790642	0.898836	0.838517	0.964844	0.940595	0	0.87622	0.826756	0.873564	0.847618	0.893739	0.936617	0.921406	0.920425	0.777267	0.928114	0.949366	0.94978	0.966438
TCGA-CN-5359-01A	0	0	0.898087	0.905264	0	0	0	0.662623	0.832014	0	0	0	0	0	0	0	0	0.665872	0.714543	0	0	0.598263	0.656461	0.810126	0	0	0	0	0	0	0	0	0	0	0	0	0	0	0	0	0	0	0	0	0	0	0	0	0	0	0	0	0	0	0	0	0	0	0.720117	0.85448	0	0	0	0	0	0	0.850356	0	0	0.873873	0.894589	0.889747	0	0	0.728911	0	0	0	0	0	0	0.621533	0.672855	0.855398	0.887273	0.899229	0	0	0.807735	0.863473	0.865256	0.775845	0.830109	0.893169	0.928228	0.614594	0	0.812738	0.900983	0.927974	0	0	0.743513	0	0	0	0.73116	0.917347	0.930489	0	0.789368	0	0	0.570395	0.750463	0.875936	0.725752	0	0.79313	0.758576	0.895015	0	0.72211	0.819586	0.819369	0	0.847059	0.854038	0.863032	0.757334	0.721564	0.836383	0.744547	0.780006	0	0	0	0	0	0	0.781646	0.88472	0.824754	0.886239	0	0	0	0	0.764618	0	0.911692	0.872531	0	0	0	0	0	0.816531	0	0.798466	0.747743	0.86221	0.757476	0	0	0	0.811366	0.840361	0.927048	0.86294	0.857487	0	0.689559	0.866146	0.742491	0	0	0.801608	0.709719	0.844424	0.817502	0.758546	0.869896	0.852627	0.922848	0.845071	0	0.840495	0	0	0	0.860873	0.851938	0.861595	0.618991	0	0.833232	0.763652	0.887683	0.912229	0	0.870535	0.861626	0.824416	0.80709	0.690883	0.883963	0.871252	0.888313	0.703442	0.887341	0.917619	0.941729	0.953349
TCGA-CN-5360-01A	0	0	0.852071	0.847627	0	0	0.684392	0.65073	0.853206	0	0	0	0	0	0	0	0	0.668709	0.761203	0	0	0.664304	0.714008	0.801307	0	0	0	0	0	0	0	0	0	0	0	0	0	0	0	0	0	0	0	0	0	0	0	0	0	0	0	0	0	0	0	0	0	0.632357	0.727702	0.827567	0	0	0	0	0	0	0	0	0	0.876522	0.858423	0.881982	0	0	0.722375	0	0	0	0	0.897003	0	0.64367	0.791619	0.83708	0.916059	0.895864	0	0	0.824911	0.877262	0.857485	0.55196	0.809849	0.845632	0.87813	0.621592	0	0.81269	0.91728	0.937466	0	0	0.759379	0	0.64486	0	0.737781	0.888377	0.928861	0.748981	0.817403	0	0	0.546348	0.732625	0.847243	0.729548	0	0.768623	0.774368	0.870404	0	0.7087	0.781801	0.836946	0	0.833183	0.859807	0.837372	0.707566	0.58626	0.815089	0.778624	0.794421	0	0	0	0	0	0	0.949816	0.959019	0.903237	0.886652	0	0.822034	0	0	0.729498	0	0.952907	0.807101	0	0	0	0	0	0.887606	0	0.690705	0.741539	0.830478	0.720832	0	0	0	0.7909	0.862058	0.874554	0.927312	0.909469	0	0.919063	0.801691	0.819103	0	0	0.936972	0.88857	0.879452	0.757247	0.836813	0.918656	0.930444	0.959207	0.833536	0	0.856183	0	0	0	0.898285	0.90347	0.890759	0.592546	0	0.846434	0.828828	0.886033	0	0	0.908606	0.879947	0.831741	0.807714	0.787273	0.89918	0.845351	0.862174	0.673145	0.887485	0.904564	0.924981	0.952093
TCGA-CN-5361-01A	0	0	0.878425	0.902889	0	0	0.602191	0.650671	0.841002	0	0	0	0	0	0	0	0	0.689367	0.764	0	0	0.60953	0.636727	0.843017	0	0	0	0	0	0	0	0	0	0	0	0	0	0	0	0	0	0	0	0	0	0	0	0	0	0	0	0	0	0	0	0	0	0	0.692902	0.838064	0	0	0	0	0	0	0	0	0	0.855363	0.887809	0.915959	0	0	0.723061	0	0	0	0	0	0	0.73218	0.673295	0.900109	0.896212	0.933193	0	0	0.825413	0.856131	0.884907	0.754315	0.803625	0.873404	0.891299	0.634252	0	0.768072	0.864205	0.922094	0	0	0.752901	0	0.708751	0	0.769071	0.923474	0.937958	0.778388	0.798959	0	0	0.560191	0.654247	0.854246	0	0	0.829698	0.778017	0.861189	0.637807	0.770427	0.835622	0.765658	0	0.831308	0.861351	0.848952	0.727149	0.734851	0.858339	0.796225	0.823477	0	0	0	0	0	0	0.733934	0.934183	0.941762	0.913294	0	0	0	0	0.728809	0	0.930261	0	0	0	0	0	0	0.821001	0	0.756115	0.727022	0.856397	0.828327	0	0	0	0.835932	0.855075	0.894299	0.860604	0.893746	0	0.690098	0.806684	0.707649	0	0	0.801608	0.79082	0.845676	0.744805	0.875317	0.88354	0.842955	0.935583	0.841942	0	0.857506	0	0	0	0.865263	0.868205	0.819341	0.601055	0	0.789221	0.726238	0.883528	0	0	0.867282	0.809101	0.889039	0.819312	0.610164	0.864351	0.882621	0.830585	0.681916	0.843075	0.910527	0.916784	0.954924
TCGA-CN-5363-01A	0	0	0.860903	0.829501	0	0	0.584007	0.738717	0.854571	0	0	0	0	0	0	0	0	0.635642	0.721637	0	0	0.675341	0.625516	0.855885	0	0	0	0	0	0	0	0	0	0	0	0	0	0	0	0	0	0	0	0	0	0	0	0	0	0	0	0	0	0	0	0	0	0.63149	0.663791	0.830022	0	0	0	0	0	0	0	0	0	0.860742	0.87257	0.91309	0	0	0.684337	0	0	0	0	0	0	0.616175	0.689631	0.848218	0.896522	0.928559	0	0	0.788913	0.855116	0.877831	0.731136	0.791597	0.869406	0.91031	0.584391	0	0.806336	0.912044	0.952849	0	0	0.648786	0	0	0	0.735001	0.929842	0.958087	0	0.833654	0	0	0.570858	0.736806	0.807129	0	0	0.784926	0.792156	0.880623	0	0.782903	0.845345	0.795373	0	0.83702	0.863755	0.909257	0.800197	0.701383	0.876629	0.795158	0.759897	0	0	0	0	0	0	0.809761	0.839638	0.381168	0.907526	0	0	0	0	0.783759	0	0.851968	0.878082	0	0	0	0	0	0.831384	0	0.865709	0.740828	0.808963	0.763563	0	0	0	0.882045	0.779426	0.967201	0.795052	0.82059	0	0.690634	0.834164	0.734957	0	0	0.854443	0.819047	0.83638	0	0.771645	0.86707	0.878879	0.941951	0	0	0.89269	0	0	0	0.880417	0.807592	0.870894	0.641787	0	0.694936	0.68889	0.856634	0.91184	0	0.821687	0.631476	0.892364	0.795514	0.651442	0.832946	0.839096	0.842275	0.747838	0.87437	0.883624	0.912018	0.947252
TCGA-CN-5364-01A	0	0	0.882685	0.916807	0	0	0.593329	0.684834	0.858735	0	0	0	0	0	0	0	0	0.663872	0.716456	0	0	0.59146	0.644009	0.858103	0	0	0	0	0	0	0	0	0	0	0	0	0	0	0	0	0	0	0	0	0	0	0	0	0	0	0	0	0	0	0	0	0	0.637091	0.696783	0.843594	0	0	0	0	0	0	0	0	0	0.855338	0.872245	0.893234	0	0	0	0	0	0	0	0	0	0.630632	0.72656	0.872335	0.851032	0.900031	0	0	0.772228	0.851967	0.846997	0.515996	0.74719	0.808736	0.894583	0.617241	0	0.738053	0.867433	0.939925	0	0	0	0	0.708119	0	0.730786	0.917341	0.950713	0.776632	0.83026	0	0	0.718213	0.65169	0.821425	0	0	0.840664	0.787221	0.856271	0.757485	0.850345	0.870499	0.802363	0	0.856744	0.873362	0.889098	0.862648	0.818778	0.900418	0.852647	0.77639	0	0	0	0	0	0	0.950608	0.932169	0.820797	0.840306	0	0	0	0	0.781185	0	0.889716	0.884449	0	0	0	0	0	0.858038	0	0.791149	0.757698	0.869143	0.810949	0	0	0	0.832771	0.775446	0.900957	0.902664	0.910405	0	0.734156	0.783989	0.724105	0	0	0.892669	0.649689	0.844461	0.817392	0.827431	0.901623	0.876326	0.947073	0	0	0.892065	0	0	0	0.821869	0.779669	0.786768	0.69237	0	0.59186	0	0.800031	0	0	0.868849	0.834676	0.872269	0.753178	0.703022	0.827274	0.804051	0.755296	0.770481	0.837777	0.861667	0.890337	0.95769
TCGA-CN-5365-01A	0	0	0	0.820645	0	0	0.603498	0.631713	0.83801	0	0	0	0	0	0	0	0	0.71485	0.733873	0	0	0.682862	0.748835	0.843006	0	0	0	0	0	0	0	0	0	0	0	0	0	0	0	0	0	0	0	0	0	0	0	0	0	0	0	0	0	0	0	0	0	0.635818	0.709454	0.873822	0	0	0	0	0	0	0	0	0	0.810092	0.836067	0.853191	0	0	0	0	0	0	0	0	0	0.733517	0.754001	0.820215	0.849616	0.89846	0	0	0.667371	0.742701	0.831157	0.525415	0.737632	0.72166	0.854605	0.631875	0	0.754479	0.859448	0.891731	0	0	0	0	0.668229	0	0.772555	0.929707	0.952859	0.74228	0.847264	0	0	0.673594	0.631187	0.850781	0.74216	0	0.847521	0.900549	0.794916	0.758683	0.873652	0.927242	0.809999	0	0.877822	0.887538	0.86658	0.870502	0.861215	0.913354	0.893391	0.713885	0	0	0.791834	0.87714	0	0	0.73812	0.883758	0.881088	0.856566	0	0	0	0	0.798263	0	0.893466	0	0	0	0	0	0	0.897167	0	0.797446	0.784335	0.790329	0.710939	0	0	0	0.8413	0.878152	0.887177	0.896791	0.956508	0	0.748155	0.839695	0.754154	0.904272	0	0.849124	0.671145	0.838665	0	0.808025	0.874121	0.893247	0.935633	0	0	0.916334	0	0	0	0.810729	0.787402	0.774409	0.74075	0	0.516144	0	0.728583	0	0	0.711654	0.728359	0.806294	0.736968	0.720407	0.842129	0.706807	0.732579	0	0.777476	0.842529	0.8904	0.934504
TCGA-CN-5366-01A	0	0	0.893236	0.897542	0	0	0.608129	0.687706	0.847205	0	0	0	0	0	0	0	0	0.695301	0.725969	0	0	0.680669	0.713265	0.832166	0	0	0	0	0	0	0	0	0	0	0	0	0	0	0	0	0	0	0	0	0	0	0	0	0	0	0	0	0	0	0	0	0	0	0.675837	0.847388	0	0	0	0	0	0	0	0	0	0.891638	0.863035	0.919912	0	0	0.691533	0	0	0	0	0	0	0.60827	0.697093	0.871722	0.89726	0.908428	0	0	0.754314	0.854387	0.848056	0.7166	0.782263	0.833022	0.89648	0.619389	0	0.754357	0.857297	0.932628	0	0	0.657832	0	0.706201	0	0.74414	0.913888	0.953282	0	0.806734	0	0	0.541947	0.639136	0.821531	0.74402	0	0.870176	0.825891	0.844368	0.713643	0.8319	0.859135	0.795841	0	0.839065	0.846399	0.906809	0.833653	0.763263	0.888144	0.848896	0.725007	0	0	0	0	0	0	0.775402	0.84078	0.330627	0.916046	0	0	0	0	0.786999	0	0.895069	0.87968	0	0	0	0	0	0.848019	0	0.807299	0.756149	0.783807	0.747542	0	0	0	0.838669	0.880296	0.916379	0.841201	0.852074	0	0.670344	0.841189	0.750578	0	0	0.810054	0.812861	0.82949	0.832599	0.760561	0.863477	0.894548	0.930897	0	0	0.871963	0	0	0	0.882235	0.838362	0.866957	0.671565	0	0.657198	0	0.881353	0	0	0.895701	0.611386	0.900655	0.783277	0.648407	0.831296	0.85689	0.777043	0.719775	0.865613	0.898409	0.908099	0.957027
TCGA-CN-5367-01A	0	0	0.876928	0.915043	0	0	0.601486	0.705116	0.854081	0	0	0	0	0	0	0	0	0.654718	0.750882	0	0	0.651626	0.701074	0.849199	0	0	0	0	0	0	0	0	0	0	0	0	0	0	0	0	0	0	0	0	0	0	0	0	0	0	0	0	0	0	0	0	0	0.627275	0.671188	0.818728	0	0	0	0	0	0	0	0	0	0.892219	0.880896	0.916234	0	0	0	0	0	0	0	0	0	0.602334	0.719154	0.862902	0.874463	0.904514	0	0	0.762687	0.826722	0.850327	0.540528	0.778664	0.87046	0.90286	0.610593	0	0.782548	0.850471	0.93559	0	0	0.643292	0	0.695833	0	0.763388	0.921453	0.958416	0.755186	0.836389	0	0	0.712266	0.72569	0.872119	0.754456	0	0.853781	0.835356	0.876351	0.715481	0.830889	0.860167	0.806543	0	0.856563	0.857735	0.893553	0.856394	0.804313	0.892156	0.827847	0.751562	0	0	0	0	0	0	0.724521	0.913758	0.823308	0.827178	0	0	0	0	0.756542	0	0.889495	0.849223	0	0	0	0.855427	0	0.833375	0	0.827648	0.74791	0.805746	0.73355	0	0	0	0.868424	0.791967	0.90255	0.889845	0.875496	0	0.692231	0.866268	0.711446	0	0	0.900974	0.811088	0.811646	0.833758	0.8899	0.905172	0.931264	0.936698	0	0	0.883091	0	0	0	0.84207	0.682748	0.789038	0.65262	0	0.59448	0	0.820301	0	0	0.668612	0.679887	0.877687	0.619754	0.706697	0.824707	0.705373	0.748559	0.713331	0.830598	0.845203	0.88839	0.954718
TCGA-CN-5369-01A	0	0	0.914416	0.828931	0	0	0.620565	0.684753	0.823997	0	0	0	0	0	0	0	0	0.693634	0.738806	0	0	0.624657	0.648799	0.827379	0	0	0	0	0	0	0	0	0	0	0	0	0	0	0	0	0	0	0	0	0	0	0	0	0	0	0	0	0	0	0	0	0	0.641234	0.693128	0.867289	0	0	0	0	0	0	0	0	0	0.879581	0.857945	0.894586	0	0	0.669648	0	0	0	0	0	0	0.639413	0.713178	0.835642	0.8489	0.876091	0	0	0.763369	0.838555	0.849717	0.538573	0.743382	0.824454	0.8528	0	0	0.758084	0.846755	0.901382	0	0	0	0	0.705147	0	0.688359	0.911031	0.946276	0.7297	0.800008	0	0	0.518145	0.729748	0.771852	0.713348	0	0.868608	0.843841	0.816731	0.731527	0.827869	0.856686	0.827356	0	0.884084	0.895407	0.858064	0.821673	0.701614	0.87789	0.785941	0.71895	0	0	0	0	0	0	0.752408	0.85042	0.891548	0.81261	0	0	0	0	0.765744	0	0.851566	0.886626	0	0	0	0	0	0.849664	0	0.811727	0.781121	0	0.757982	0	0	0	0.795122	0.87527	0.918154	0.874316	0.906165	0	0.706234	0.843543	0.740571	0	0	0.811889	0.809537	0.842535	0	0.819015	0.864097	0.874039	0.91936	0	0	0.862173	0	0	0	0.878824	0.862445	0.861031	0.653584	0	0.83181	0.807998	0.87171	0	0	0.907731	0.880574	0.866761	0.804647	0.76823	0.880687	0.889373	0.897978	0.703527	0.872473	0.9214	0.931405	0.961324
TCGA-CN-5370-01A	0	0	0.900844	0.918222	0	0	0.626543	0.693369	0.817702	0	0	0	0	0	0	0	0	0.691111	0.706491	0	0	0.63168	0.660379	0.783679	0	0	0	0	0	0	0	0	0	0	0	0	0	0	0	0	0	0	0	0	0	0	0	0	0	0	0	0	0	0	0	0	0	0.639223	0	0.853351	0	0	0	0	0	0	0	0	0	0.852047	0.882295	0.895547	0	0	0.755649	0	0	0	0	0	0	0.61348	0.776604	0.867733	0.894469	0.927636	0	0	0.784249	0.838459	0.840662	0.729279	0.785498	0.861136	0.90539	0.644248	0	0.806018	0.904514	0.930005	0	0	0.660072	0	0.71381	0	0.74274	0.904001	0.938217	0	0.840155	0	0	0.576223	0.68386	0.829263	0.752935	0	0.843678	0.766284	0.863763	0.675714	0.719433	0.815599	0.82494	0	0.857639	0.86971	0.884658	0.664658	0.612912	0.836897	0.786285	0.776128	0	0	0	0	0	0	0.80381	0.929462	0.819122	0.920872	0	0	0	0	0.759211	0	0.880165	0	0	0	0	0	0	0.832384	0	0.860491	0.783232	0	0	0	0	0	0.796897	0.850274	0.857092	0.799263	0.801113	0	0.689559	0.837726	0.77568	0	0	0.737291	0.818416	0.839817	0.805302	0.784323	0.865472	0.848683	0.938938	0	0	0.857468	0	0	0	0.895323	0.900498	0.885668	0.614089	0	0.818958	0.821363	0.89179	0	0	0.896436	0.870746	0.848861	0.810304	0.765047	0.881167	0.901184	0.874261	0.699035	0.89265	0.929087	0.939639	0.956465
TCGA-CN-5373-01A	0	0	0	0.819907	0	0	0	0.636024	0.776631	0	0	0	0	0	0	0	0	0.707515	0.722408	0	0	0	0	0.778258	0	0	0	0	0	0	0	0	0	0	0	0	0	0	0	0	0	0	0	0	0	0	0	0	0	0	0	0	0	0	0	0	0	0	0.717576	0.864556	0	0	0	0	0	0	0	0	0	0.84527	0.887188	0.880419	0	0	0.723372	0	0	0	0	0	0	0.633222	0.665072	0.854066	0.882956	0.89614	0	0	0.797796	0.855871	0.857772	0.773838	0.799426	0.836856	0.852923	0	0	0.762862	0.850147	0.929707	0	0	0.708392	0	0.681187	0	0.731138	0.890931	0.925727	0.708766	0.795974	0	0	0.553264	0.730463	0.845769	0.717157	0	0.839313	0.836616	0.866887	0.666345	0.755866	0.824901	0.820501	0	0.844147	0.850895	0.858864	0.67351	0.644444	0.838891	0.765039	0.786698	0	0	0	0	0	0	0.943336	0.957927	0.893558	0.901908	0	0	0	0	0.77471	0	0.862495	0.850234	0	0	0	0	0	0.812712	0	0.74734	0.767705	0.812091	0	0	0	0	0.788545	0.96293	0.846763	0.927698	0.968687	0	0.64692	0.841041	0.740457	0	0	0.794434	0.800411	0.854471	0.728789	0.843097	0.898705	0.953388	0.950031	0.790786	0	0.825413	0	0	0	0.888718	0.946449	0.873163	0.620722	0	0.869308	0.859363	0.898297	0.978498	0	0.918677	0.860778	0.814548	0.860697	0.800781	0.9152	0.884748	0.904299	0.770653	0.87968	0.925939	0.943969	0.957196
TCGA-CN-5374-01A	0	0	0.881369	0.828243	0	0	0.599427	0.742486	0.845558	0	0	0	0	0	0	0	0	0.668272	0.727573	0	0	0.678928	0.703898	0.874631	0	0	0	0	0	0	0	0	0	0	0	0	0	0	0	0	0	0	0	0	0	0	0	0	0	0	0	0	0	0	0	0	0	0.6382	0.697109	0.86404	0	0	0	0	0	0	0	0	0	0.815927	0.865093	0.894102	0	0	0	0	0	0	0	0	0	0.671411	0.781313	0.749791	0.83332	0.876806	0	0	0.7602	0.759874	0.829613	0.547992	0.717668	0.839445	0.873122	0.622417	0	0.763908	0.850905	0.893415	0	0	0	0	0.651097	0	0.787015	0.927247	0.945993	0.767499	0.791148	0	0	0.644918	0.639872	0.868196	0.719401	0	0.855656	0.879373	0.817451	0.807543	0.866221	0.919724	0.858848	0.657084	0.887988	0.891928	0.916317	0.873056	0.896099	0.915423	0.91722	0.67183	0	0	0.751514	0.841918	0	0	0.728208	0.872572	0.787393	0.8318	0	0	0	0	0.777771	0	0.904084	0	0	0	0	0	0	0.860494	0	0.745049	0.775731	0.806829	0.810744	0	0	0	0.880139	0.840896	0.913695	0.894086	0.925606	0	0.72673	0.820215	0.754555	0	0	0.841518	0.818069	0.848168	0	0	0.877675	0.870571	0.926202	0	0	0.835222	0	0	0	0.835697	0.732497	0.781127	0.755161	0	0.596137	0	0.781672	0	0	0.815338	0.729732	0.790562	0.645283	0	0.809431	0.656166	0.732968	0	0.808865	0.823237	0.877201	0.927295
TCGA-CN-6010-01A	0	0	0.825162	0.870023	0	0	0.60597	0.760991	0.885921	0	0	0	0	0	0	0	0	0.646044	0.764852	0	0	0.651679	0.726029	0.876396	0	0	0	0	0	0	0	0	0	0	0	0	0	0	0	0	0	0	0	0	0	0	0	0	0	0	0	0	0	0	0	0	0	0	0.685032	0.809778	0	0	0	0	0	0	0	0	0	0.863422	0.871196	0.894054	0	0	0.664708	0	0	0	0	0	0	0.657582	0.709232	0.866114	0.882675	0.899763	0	0	0.800658	0.848415	0.85511	0.740478	0.791822	0.874948	0.917284	0.599553	0	0.773147	0.873334	0.943618	0	0	0.705231	0	0.661372	0	0.71366	0.920264	0.945901	0.757425	0.79194	0	0	0.632592	0.767006	0.879777	0	0	0.811121	0.804668	0.913946	0.648789	0.775865	0.833337	0.73217	0	0.787276	0.834002	0.820448	0.788625	0.709294	0.866624	0.790203	0.823837	0	0	0	0	0	0	0.84954	0.911404	0.949887	0.894713	0	0.772351	0	0	0.872496	0.838864	0.951609	0.814385	0	0	0	0	0	0.747809	0	0.709297	0.71201	0.795308	0.833623	0.778884	0	0	0.912577	0.872982	0.846763	0.920651	0.878899	0	0.630796	0.732756	0.851635	0.900551	0	0.916578	0.821929	0.935868	0.809629	0.865104	0.926218	0.943404	0.973531	0	0	0.855764	0	0	0	0.874493	0.843327	0.813138	0.649014	0	0.702296	0.691709	0.816491	0	0	0.870733	0.667539	0.878815	0.783558	0.702453	0.854948	0.804932	0.825419	0.744482	0.869877	0.861935	0.89024	0.945698
TCGA-CN-6011-01A	0	0	0.896098	0.804946	0	0	0.59629	0.734248	0.850088	0	0	0	0	0	0	0	0	0.667655	0.769819	0	0	0.69846	0.694386	0.867964	0	0	0	0	0	0	0	0	0	0	0	0	0	0	0	0	0	0	0	0	0	0	0	0	0	0	0	0	0	0	0	0	0	0.641021	0.623097	0.835445	0	0	0	0	0	0	0	0	0	0.87976	0.83876	0.875517	0	0	0.731396	0	0	0	0	0	0	0.628979	0.677313	0.868707	0.876914	0.87207	0	0	0.785893	0.829413	0.864232	0.536075	0.792047	0.824927	0.880925	0.647742	0	0.767598	0.832794	0.93022	0	0	0.633209	0	0.669755	0	0.775726	0.925384	0.954955	0.690896	0.846415	0	0	0.707644	0.764339	0.835408	0.743844	0	0.790064	0.78949	0.86836	0.757819	0.828589	0.860716	0.814251	0	0.845865	0.856612	0.871322	0.836869	0.804475	0.88672	0.819362	0.759897	0	0	0	0	0	0	0.698226	0.944648	0.949802	0.777695	0	0	0	0	0.758284	0	0.850035	0.835679	0	0	0	0.862958	0	0.811291	0	0.766301	0.738851	0.79471	0.727662	0	0	0	0.773878	0.915776	0.898716	0.912835	0.882158	0	0.703845	0.84614	0.814545	0	0	0.862718	0.855441	0.853158	0	0.844082	0.890745	0.927643	0.945343	0	0	0.898285	0	0	0	0.859471	0.827464	0.845359	0.688695	0	0.699744	0.675243	0.871019	0	0	0.841336	0.633903	0.892269	0.794509	0.708541	0.861924	0.792067	0.768497	0.684199	0.858129	0.875223	0.902369	0.946022
TCGA-CN-6012-01A	0	0	0.848189	0.888664	0	0	0.611664	0.710318	0.868894	0	0	0	0	0	0	0	0	0.665512	0.758296	0	0	0.594978	0.691598	0.841185	0	0	0	0	0	0	0	0	0	0	0	0	0	0	0	0	0	0	0	0	0	0	0	0	0	0	0	0	0	0	0	0	0	0	0.673265	0.835197	0	0	0	0	0	0	0	0	0	0.868934	0.843486	0.892214	0	0	0.760265	0	0	0	0	0	0	0.6337	0.715629	0.844604	0.891067	0.910473	0	0	0.766093	0.812291	0.84809	0.506291	0.76599	0.831389	0.882405	0.628092	0	0.740863	0.88235	0.930139	0	0	0	0	0.651658	0	0.732629	0.904707	0.954081	0.731454	0.863579	0	0	0.64284	0.710754	0.785579	0	0	0.854155	0.77528	0.856857	0.748325	0.821653	0.847893	0.790642	0	0.846088	0.860079	0.859295	0.819729	0.720745	0.872628	0.774047	0.760195	0	0	0	0	0	0	0.874678	0.917834	0.751797	0.783808	0	0.825813	0	0.905522	0.873647	0	0.908712	0.840542	0	0	0	0	0	0.824459	0	0.702503	0.755993	0.819472	0.852263	0	0	0	0.809039	0.949955	0.865604	0.908817	0.904457	0	0.681185	0.788599	0.718521	0	0	0.932232	0.89453	0.865997	0.841653	0.863451	0.918812	0.927909	0.966106	0	0	0.895365	0	0	0	0.854118	0.817157	0.821148	0.652297	0	0.762988	0.752694	0.860543	0	0	0.857998	0.833122	0.900257	0.82042	0.784633	0.854785	0.836248	0.785758	0.710851	0.885001	0.887745	0.905396	0.943812
TCGA-CN-6013-01A	0	0	0	0	0	0	0.625137	0	0.813934	0	0	0	0	0	0	0	0	0.707165	0.727461	0	0	0	0	0.803884	0	0	0	0	0	0	0	0	0	0	0	0	0	0	0	0	0	0	0	0	0	0	0	0	0	0	0	0	0	0	0	0	0	0	0.721236	0.872448	0	0	0	0	0	0	0	0	0	0.825083	0.861632	0.845203	0	0	0.677663	0	0	0	0	0	0	0.655182	0.719901	0.83802	0.827173	0.869415	0	0	0.726679	0.791833	0.779432	0.527638	0.733335	0.762211	0.860391	0.647742	0	0.763617	0.802276	0.882595	0	0	0	0	0.674864	0	0.665369	0.90827	0.930325	0.810128	0.863128	0	0	0.682479	0.717348	0.858999	0.639512	0.76176	0.878174	0.883233	0.806898	0.812834	0.842275	0.864903	0.888512	0.714489	0.909799	0.906829	0.88769	0.849881	0.817537	0.895786	0.862271	0.719363	0	0	0	0	0	0	0.954955	0.913936	0.860108	0.815311	0	0	0	0	0.77844	0	0.884814	0.841222	0	0	0	0	0	0.844121	0	0.750701	0.814675	0.802061	0	0	0	0	0.793487	0.960988	0.895144	0.902227	0.892151	0	0.746788	0.867116	0.748586	0	0	0.815257	0.724778	0.852818	0	0.890562	0.871069	0.894295	0.941011	0.831515	0	0.889025	0	0	0	0.856756	0.763891	0.812849	0.832727	0	0.820018	0.750018	0.877563	0.985732	0	0.840473	0.821224	0.868354	0.800871	0.698739	0.846648	0.848835	0.870859	0.731533	0.869184	0.900254	0.934299	0.952242
TCGA-CN-6016-01A	0	0	0	0.828243	0	0	0	0	0.726742	0	0	0	0	0	0	0	0	0	0.741784	0	0	0	0	0.702376	0	0	0	0	0	0	0	0	0	0	0	0	0	0	0	0	0	0	0	0	0	0	0	0	0	0	0	0	0	0	0	0	0	0	0	0.804055	0	0	0	0	0	0	0	0	0	0.786883	0.763583	0.837483	0	0	0.812942	0	0	0	0.948662	0.945526	0.912062	0.803776	0.755327	0.93769	0.957441	0.923712	0	0	0.871212	0.859035	0.831832	0.838084	0.806773	0.822012	0.805283	0.943161	0.817552	0.907838	0.932364	0.916765	0	0	0.802758	0	0.660225	0	0.781848	0.906868	0.912436	0	0	0	0	0	0.625117	0.82837	0	0.6964	0.744089	0.786024	0.88879	0.634213	0.693583	0.702264	0.750096	0	0.751577	0.803466	0.793354	0.609472	0.73755	0.689968	0.539526	0.884616	0	0	0	0	0	0	0.863537	0.911197	0.864969	0.847233	0	0	0	0	0.767105	0	0.864936	0	0	0	0	0	0	0.860885	0	0.790339	0.784456	0.796298	0	0	0	0	0.800412	0.742002	0.828859	0.865644	0.881858	0	0.747814	0.79649	0	0.87807	0	0.87913	0.776126	0.710337	0.625571	0.815199	0.904076	0.855213	0.884434	0.785637	0	0.82632	0	0.845292	0.86433	0.932973	0.932192	0.870513	0.758709	0.867529	0.898408	0.824783	0.92591	0.86611	0	0.882607	0.522154	0.890206	0.88752	0.88966	0.934499	0.871809	0.830657	0.867048	0.943625	0.929284	0.917498	0.959081
TCGA-CN-6017-01A	0	0	0	0	0	0	0	0	0.691611	0	0	0	0	0	0	0	0	0	0.711094	0	0	0	0	0.616034	0	0	0	0	0	0	0	0	0	0	0	0	0	0	0	0	0	0	0	0	0	0	0	0	0	0	0	0	0	0	0	0	0	0	0	0.815132	0	0	0	0	0	0	0	0	0	0.787467	0.838471	0.8446	0	0	0.806995	0	0	0.980863	0.943897	0.948445	0.754738	0.734436	0.742209	0.886111	0.893601	0.924583	0	0	0.677493	0.856525	0.816553	0.69625	0.750777	0.763438	0.820958	0.957737	0.889063	0.877188	0.912809	0.884685	0	0	0.650357	0	0	0	0.72016	0.892295	0.901596	0	0.774796	0	0	0.607057	0.715089	0.826257	0.695166	0.679663	0.898767	0.869763	0.819292	0.655171	0.761964	0.788043	0.823282	0	0.858639	0.897908	0.88621	0.699706	0.630417	0.813232	0.745569	0.79213	0	0	0	0	0	0	0.855974	0.841421	0.385182	0	0	0	0	0	0.80002	0	0.681056	0	0	0	0	0	0	0.882192	0	0.869852	0	0	0	0	0	0	0.716591	0.770095	0.88978	0.80503	0.675194	0	0.786038	0.886215	0	0	0	0.65909	0.817432	0.722245	0.766806	0.796704	0.811659	0.875956	0.883971	0.894374	0	0.818519	0	0	0.844046	0.932386	0.931193	0.875144	0.78254	0.777793	0.878363	0.860864	0.946783	0.976463	0	0.887138	0.852561	0.912723	0.875238	0.904996	0.940305	0.885695	0.862564	0.809939	0.93749	0.933027	0.949159	0.958393
TCGA-CN-6018-01A	0	0	0.880573	0.788318	0	0	0	0.685842	0.846797	0	0	0	0	0	0	0	0	0.662297	0.736461	0	0	0.614542	0.713813	0.829936	0	0	0	0	0	0	0	0	0	0	0	0	0	0	0	0	0	0	0	0	0	0	0	0	0	0	0	0	0	0	0	0	0	0	0.728342	0.853705	0	0	0	0	0	0	0	0	0	0.810753	0.87129	0.903487	0	0	0.701232	0	0	0	0	0	0	0.639563	0.671375	0.858784	0.896712	0.931231	0	0	0.773886	0.860769	0.868545	0.699218	0.77936	0.855207	0.907262	0.619176	0	0.781075	0.874886	0.943294	0	0	0.662332	0	0	0	0.752475	0.907901	0.950107	0	0.817906	0	0	0.612989	0.682146	0.850659	0	0	0.835914	0.789241	0.846038	0.729752	0.790187	0.836119	0.833471	0	0.82859	0.845109	0.885566	0.775438	0.717075	0.870641	0.772159	0.771584	0	0	0	0	0	0	0.791107	0.887878	0.358666	0.837742	0	0	0	0	0.78741	0	0.842913	0.873682	0	0	0	0	0	0.813649	0	0.847479	0.804816	0.810538	0.826796	0	0	0	0.877048	0.74938	0.953064	0.79992	0.921551	0	0.712694	0.818624	0.769582	0	0	0.821682	0.804088	0.854304	0.807845	0.78283	0.875058	0.83542	0.952706	0	0	0.859478	0	0	0	0.898596	0.900798	0.8663	0.653584	0	0.786255	0.732756	0.876055	0	0	0.836129	0.879947	0.875121	0.829494	0.777834	0.845808	0.866183	0.850054	0.719632	0.872783	0.904745	0.931796	0.952926
TCGA-CN-6019-01A	0	0	0	0.81121	0	0	0	0	0.752497	0	0	0	0	0	0	0	0	0	0.740706	0	0	0	0	0.721077	0	0	0	0	0	0	0	0	0	0	0	0	0	0	0	0	0	0	0	0	0	0	0	0	0	0	0	0	0	0	0	0	0	0	0	0.808112	0	0	0	0	0	0	0	0	0	0.690061	0.817273	0.831476	0	0	0.858456	0	0	0	0	0.865098	0.856718	0.75937	0.773947	0.951563	0.96665	0.92637	0	0	0.870466	0.857951	0.860241	0.888005	0.777306	0.854883	0.863673	0.654498	0	0.823395	0.889146	0.905913	0	0	0.798345	0	0.6481	0	0.748314	0.899584	0.914693	0.778301	0.697821	0	0	0.6192	0.648507	0.884201	0	0.716707	0.809549	0.78811	0.834077	0.67603	0.700413	0.7166	0.735308	0	0.791048	0.831875	0.753571	0.591115	0.722748	0.697824	0.691353	0.878718	0	0	0	0	0	0	0.858359	0.904681	0.915612	0.937762	0	0	0	0	0.754773	0	0.891436	0	0	0	0	0	0	0.83764	0	0.730804	0.80369	0.809315	0	0	0	0	0.839553	0.907802	0.789915	0.883747	0.861884	0	0.715365	0.798178	0.740342	0.915978	0	0.785566	0.776889	0.812751	0.617356	0.848116	0.897984	0.876104	0.886631	0.9019	0	0.86014	0	0.91202	0.836762	0.926726	0.93215	0.855942	0.76723	0.84657	0.895151	0.875225	0.93193	0.874226	0	0.845152	0.872677	0.828054	0.881877	0.941329	0.939882	0.883597	0.887999	0.794753	0.926861	0.935556	0.924226	0.960737
TCGA-CN-6020-01A	0	0	0.877611	0.905745	0	0	0.599969	0.69359	0.824492	0	0	0	0	0	0	0	0	0.678419	0.735112	0	0	0.609787	0.71299	0.820932	0	0	0	0	0	0	0	0	0	0	0	0	0	0	0	0	0	0	0	0	0	0	0	0	0	0	0	0	0	0	0	0	0	0	0.703418	0.847686	0	0	0	0	0	0	0	0	0	0.865921	0.846175	0.872678	0	0	0.681532	0	0	0	0	0	0	0.622784	0.690005	0.856745	0.888276	0.911869	0	0	0.785961	0.82995	0.846848	0.700022	0.757551	0.842795	0.878186	0.637967	0	0.746443	0.864108	0.921631	0	0	0.65851	0	0.668229	0	0.737753	0.920944	0.952673	0.738956	0.828756	0	0	0.686917	0.721506	0.825747	0.73418	0	0.86918	0.835593	0.824353	0.775372	0.829298	0.861083	0.819059	0	0.85551	0.850411	0.894578	0.839223	0.699045	0.87292	0.832201	0.767433	0	0	0	0	0	0	0.712729	0.933698	0.920839	0.833983	0	0	0	0	0.754498	0	0.914039	0.854931	0	0	0	0	0	0.827195	0	0.78705	0.758005	0.762293	0.751287	0	0	0	0.784541	0.897406	0.8848	0.891328	0.927623	0	0.686828	0.821439	0.731418	0	0	0.795707	0.673578	0.812828	0.804441	0.879549	0.876712	0.883055	0.950386	0	0	0.883298	0	0	0	0.861321	0.870305	0.851666	0.657048	0	0.760689	0.79273	0.836242	0	0	0.860427	0.889033	0.878976	0.818674	0.705929	0.84271	0.869458	0.81461	0.73166	0.877332	0.893162	0.914312	0.953858
TCGA-CN-6021-01A	0	0	0.824546	0.915597	0	0	0.553056	0.732912	0.858	0	0	0	0	0	0	0	0	0.644368	0.768252	0	0	0.662392	0.687381	0.86915	0	0	0	0	0	0	0	0	0	0	0	0	0	0	0	0	0	0	0	0	0	0	0	0	0	0	0	0	0	0	0	0	0	0.583029	0.634141	0.800413	0	0	0	0	0	0	0	0	0	0.892674	0.869018	0.909925	0	0	0.673016	0	0	0	0	0	0	0.6337	0.740778	0.853968	0.884496	0.887311	0	0	0.753218	0.847812	0.861994	0.560258	0.763006	0.837598	0.88537	0.6338	0	0.764426	0.873578	0.923372	0	0	0	0	0.656168	0	0.722117	0.921	0.945838	0.753886	0.854904	0	0	0.517505	0.723058	0.819819	0	0	0.845643	0.836224	0.865317	0.803233	0.809627	0.853324	0.718736	0	0.818006	0.838709	0.881431	0.817178	0.714617	0.876806	0.779813	0.728889	0	0	0	0	0	0	0.889262	0.927782	0.87661	0.775243	0	0.830056	0	0	0.718312	0	0.93267	0.805483	0	0	0	0.859958	0	0.809733	0	0.694188	0.739394	0.853464	0.85872	0	0	0	0.866025	0.93761	0.878416	0.909169	0.946208	0	0.654271	0.813169	0.802585	0	0	0.888847	0.855482	0.863557	0.813117	0.877552	0.912313	0.928107	0.947093	0	0	0.884941	0	0	0	0.874947	0.842874	0.806631	0.678429	0	0.765374	0.742294	0.881557	0	0	0.899822	0.818623	0.883375	0.778091	0.711298	0.847421	0.855908	0.820592	0.730056	0.902969	0.892117	0.905179	0.94774
TCGA-CN-6022-01A	0	0	0.876241	0.80592	0	0	0	0.594625	0.816299	0	0	0	0	0	0	0	0	0.687448	0.709062	0	0	0.608405	0.637087	0.827948	0	0	0	0	0	0	0	0	0	0	0	0	0	0	0	0	0	0	0	0	0	0	0	0	0	0	0	0	0	0	0	0	0	0	0.725263	0.850335	0	0	0	0	0	0	0	0	0	0.826389	0.881195	0.8895	0	0	0.802091	0	0	0	0	0.851787	0	0.792513	0.767544	0.895083	0.928899	0.928032	0	0	0.804166	0.884945	0.884416	0.766692	0.778274	0.865131	0.916564	0.696165	0	0.834426	0.931439	0.956557	0	0	0.782788	0	0	0	0.764336	0.919095	0.950067	0	0.750327	0	0	0.602224	0.608695	0.853222	0	0	0.747549	0.799983	0.888322	0.681534	0.733178	0.777938	0.771094	0	0.810716	0.850613	0.839266	0.685204	0.647425	0.818252	0.682357	0.840315	0	0	0	0	0	0	0.780206	0.90764	0.926847	0.9188	0	0	0	0	0.774825	0	0.930586	0	0	0	0	0	0	0.813181	0	0.815785	0.774277	0.863794	0.753683	0	0	0	0.871667	0.849673	0.849928	0.798103	0.859812	0	0.74081	0.81791	0.763488	0	0	0.814794	0.782966	0.850721	0.78876	0.777449	0.885554	0.87519	0.915699	0	0	0.845353	0	0	0	0.886975	0.865739	0.872374	0.614543	0	0.810785	0.795108	0.889221	0	0	0.881283	0.812093	0.875176	0.807714	0.774768	0.866893	0.863242	0.836647	0.698059	0.898918	0.910399	0.922158	0.958183
TCGA-CN-6023-01A	0	0	0.832921	0.896184	0	0	0.658305	0.719698	0.871153	0	0	0	0	0	0	0	0	0.641043	0.792152	0	0	0.726774	0.683991	0.885739	0	0	0	0	0	0	0	0	0	0	0	0	0	0	0	0	0	0	0	0	0	0	0	0	0	0	0	0	0	0	0	0	0	0.593649	0.66978	0.833525	0	0	0	0	0	0	0	0	0	0.829792	0.891399	0.908503	0	0	0.700297	0	0	0	0	0	0	0.657582	0.835364	0.813293	0.857216	0.897676	0	0	0.786133	0.852519	0.839218	0.586127	0.734667	0.84514	0.903753	0.601767	0	0.763107	0.885688	0.94842	0	0	0.662691	0	0	0	0.7222	0.931569	0.946244	0.729564	0.844554	0	0	0.683172	0.74879	0.819603	0.735426	0	0.833542	0.81435	0.869257	0.787491	0.848867	0.878834	0.825993	0.680261	0.865312	0.883672	0.902579	0.873062	0.874178	0.907706	0.90599	0.67539	0	0	0.809268	0	0	0	0.804699	0.925487	0.377008	0.785905	0	0.82731	0	0	0.903319	0.843816	0.881397	0.838758	0	0	0	0	0	0.818003	0	0.780207	0.740113	0.857378	0.849274	0.788141	0	0	0.87036	0.856476	0.948436	0.804841	0.922422	0	0.687379	0.838487	0.717961	0	0	0.844094	0.705726	0.88679	0	0	0.858839	0.891864	0.916018	0	0	0.913669	0	0	0	0.810035	0.723757	0.770891	0.7435	0	0.633071	0.692292	0.809633	0	0	0.801532	0.72012	0.874678	0.661512	0	0.748346	0.657172	0.721322	0	0.809828	0.823793	0.872906	0.931057
TCGA-CN-6024-01A	0	0	0.792921	0.87809	0	0	0.649015	0.750005	0.890204	0	0	0	0	0	0	0	0	0.65897	0.75619	0	0	0.654971	0.781779	0.882344	0	0	0	0	0	0	0	0	0	0	0	0	0	0	0	0	0	0	0	0	0	0	0	0	0	0	0	0	0	0	0	0	0	0.576261	0.641328	0.79537	0	0	0	0	0	0	0	0	0	0.881371	0.818019	0.905701	0	0	0.745859	0	0	0	0	0.853694	0	0.606191	0.766368	0.878353	0.938209	0.929804	0	0	0.802063	0.884298	0.865454	0.726159	0.82049	0.868022	0.907774	0.682523	0	0.838444	0.916283	0.933306	0	0	0.699823	0	0.684656	0	0.839554	0.939468	0.959001	0	0.825726	0	0	0.53022	0.741578	0.783636	0	0	0.684377	0.792075	0.912705	0.695982	0.817464	0.823382	0.704187	0	0.708789	0.821876	0.839266	0.726396	0.652624	0.847148	0.731954	0.803611	0	0	0	0	0	0	0.947185	0.885149	0.920657	0.891821	0	0	0	0	0.734864	0	0.933201	0.847689	0	0	0	0	0	0.787191	0	0.769842	0.72842	0.844887	0.779633	0	0	0	0.848249	0.847905	0.890657	0.902233	0.869089	0	0.636676	0.775237	0.710396	0	0	0.930232	0.888086	0.890779	0.780585	0.849998	0.921883	0.952804	0.976856	0	0	0.88196	0	0	0	0.845086	0.816733	0.737442	0.660407	0	0.56751	0	0.801459	0	0	0.680866	0.70396	0.789518	0.78152	0.739426	0.819163	0.689204	0.764806	0.768303	0.846746	0.837058	0.868813	0.929969
TCGA-CN-6988-01A	0	0	0.879906	0.919727	0	0	0.567513	0.756196	0.866904	0	0	0	0	0	0	0	0	0.642087	0.769048	0	0	0.696371	0.670662	0.869071	0	0	0	0	0	0	0	0	0	0	0	0	0	0	0	0	0	0	0	0	0	0	0	0	0	0	0	0	0	0	0	0	0	0.618751	0.63692	0.835031	0	0	0	0	0	0	0	0	0	0.865193	0.86432	0.918526	0	0	0.689979	0	0	0	0	0	0	0.65531	0.778461	0.834564	0.867154	0.883633	0	0	0.738578	0.767272	0.842985	0.599946	0.737735	0.829789	0.865794	0.638572	0	0.751669	0.866397	0.920424	0	0	0	0	0.65025	0	0.716185	0.923089	0.94703	0.8689	0.891529	0.658392	0	0.751004	0.803154	0.812339	0.7137	0	0.852829	0.779541	0.87431	0.800717	0.848975	0.902137	0.77494	0	0.798683	0.850667	0.893457	0.880229	0.8647	0.90624	0.880594	0.678851	0	0	0.86186	0.846053	0	0	0.859488	0.938162	0.963083	0.778099	0	0.890757	0.952723	0	0.912123	0	0.862252	0.826563	0	0	0	0.841997	0	0.836684	0	0.719565	0.764996	0.777702	0.899884	0.785054	0	0	0.906959	0.982791	0.878267	0.940242	0.950643	0	0.704326	0.834634	0.658372	0	0	0.884986	0.809537	0.852272	0	0.918217	0.885411	0.938016	0.957495	0	0	0.873625	0	0	0	0.710464	0.766759	0.78246	0	0	0	0	0.779372	0	0	0.710888	0.683805	0.875616	0.664546	0	0.797664	0.630972	0.724399	0	0.843633	0.811798	0.874689	0.930852
TCGA-CN-6989-01A	0	0	0.833499	0.904962	0	0	0.601397	0.665287	0.824264	0	0	0	0	0	0	0	0	0.674964	0.693795	0	0	0.610385	0.702629	0.822619	0	0	0	0	0	0	0	0	0	0	0	0	0	0	0	0	0	0	0	0	0	0	0	0	0	0	0	0	0	0	0	0	0	0	0.71022	0.828888	0	0	0	0	0	0	0	0	0	0.875247	0.904752	0.857102	0	0	0.831164	0	0	0	0	0	0	0.741977	0.760589	0.890557	0.925283	0.921178	0	0	0.855082	0.870039	0.865454	0.8172	0.768114	0.887643	0.919205	0.613469	0	0.808997	0.9122	0.944403	0	0	0.740686	0	0	0	0.775392	0.919858	0.953941	0	0.798318	0	0	0.585949	0.710286	0.857146	0	0	0.781599	0.794319	0.892188	0.683374	0.730447	0.787477	0.764166	0	0.819923	0.858292	0.838585	0.685092	0.643337	0.809301	0.740307	0.787659	0	0	0	0	0	0	0.801859	0.919216	0.815605	0.806063	0	0	0	0	0.744133	0	0.874296	0.887094	0	0	0	0	0	0.825518	0	0.832219	0.766001	0.876017	0.750295	0	0	0	0.784479	0.78889	0.933413	0.797041	0.803384	0	0.706707	0.844415	0	0	0	0.806054	0.788644	0.832714	0.768159	0.799083	0.870958	0.855042	0.928364	0.845434	0	0.852745	0	0	0	0.892187	0.875957	0.832365	0.60258	0	0.827385	0.787087	0.88408	0	0	0.840285	0.886608	0.849	0.808246	0.664915	0.857217	0.874317	0.867489	0.687923	0.892598	0.918636	0.926912	0.954267
TCGA-CN-6992-01A	0	0	0.834265	0.909935	0	0	0.581595	0.722503	0.872299	0	0	0	0	0	0	0	0	0.720144	0.760257	0	0	0.66039	0.674987	0.871716	0	0	0	0	0	0	0	0	0	0	0	0	0	0	0	0	0	0	0	0	0	0	0	0	0	0	0	0	0	0	0	0	0	0.615025	0.675703	0.78534	0	0	0	0	0	0	0	0	0	0.850374	0.875645	0.896406	0	0	0.669004	0	0	0	0	0	0	0.631449	0.720826	0.871969	0.888854	0.901457	0	0	0.783951	0.856391	0.875018	0.511582	0.765615	0.87609	0.922507	0.584857	0	0.804001	0.881285	0.948075	0	0	0.611271	0	0.71238	0	0.741083	0.921106	0.95507	0.75323	0.851986	0	0	0.643984	0.716638	0.820357	0	0	0.799372	0.80815	0.924881	0.671351	0.788732	0.841882	0.725304	0	0.782649	0.835006	0.889098	0.776123	0.711263	0.864196	0.751726	0.787899	0	0	0	0	0	0	0.693473	0.915741	0.87273	0.910002	0	0.788485	0	0	0.846243	0	0.904305	0.827778	0	0	0	0	0	0.776007	0	0.712315	0.762073	0.830842	0.842917	0	0	0	0.918311	0.839043	0.875627	0.924229	0.809854	0	0.659174	0.799429	0.68655	0	0	0.887261	0.832496	0.8992	0	0.895849	0.936557	0.926978	0.961117	0	0	0.885232	0	0	0	0.873266	0.769237	0.777881	0.684894	0	0.713002	0	0.833501	0	0	0.835539	0.826756	0.894994	0.800586	0.72117	0.822111	0.806043	0.857939	0.738842	0.870526	0.867502	0.898607	0.949588
TCGA-CN-6994-01A	0	0	0.846464	0.884646	0	0	0.6119	0.668217	0.844393	0	0	0	0	0	0	0	0	0.659163	0.692733	0	0	0.577779	0.713696	0.828843	0	0	0	0	0	0	0	0	0	0	0	0	0	0	0	0	0	0	0	0	0	0	0	0	0	0	0	0	0	0	0	0	0	0	0.687803	0.805244	0	0	0	0	0	0	0	0	0	0.869088	0.874992	0.881001	0	0	0.739342	0	0	0	0	0	0	0.623668	0.666019	0.88036	0.898322	0.911838	0	0	0.796583	0.861865	0.855582	0.764016	0.835287	0.874019	0.901226	0.647273	0	0.816579	0.877271	0.932076	0	0	0.773764	0	0.649824	0	0.717184	0.921305	0.94445	0.740692	0.824101	0	0	0.645405	0.704174	0.815529	0	0	0.819053	0.778805	0.894367	0.724506	0.754007	0.836104	0.731133	0	0.828631	0.876005	0.799039	0.737678	0.627681	0.836495	0.766046	0.812764	0	0	0	0	0	0	0.938295	0.947974	0.93113	0.887965	0.845616	0.826514	0	0	0.760392	0.869919	0.89954	0.79049	0	0	0	0	0	0.899046	0	0.672394	0.712239	0.816626	0.854663	0	0	0	0.883844	0.973924	0.829871	0.919057	0.938031	0	0.650649	0.752967	0.798397	0	0	0.907096	0.84068	0.896629	0.755387	0.827944	0.930748	0.953615	0.969712	0	0	0.885695	0	0	0	0.881001	0.864074	0.842086	0.651973	0	0.76348	0.747429	0.86342	0	0	0.802561	0.587514	0.857936	0.786651	0.695619	0.836949	0.850994	0.825291	0.740661	0.869584	0.878162	0.899196	0.948808
TCGA-CN-6995-01A	0	0	0	0.853353	0	0	0.582259	0.726373	0.846178	0	0	0	0	0	0	0	0	0.695103	0.733037	0	0	0.686268	0.628622	0.849258	0	0	0	0	0	0	0	0	0	0	0	0	0	0	0	0	0	0	0	0	0	0	0	0	0	0	0	0	0	0	0	0	0	0.615405	0.695579	0.861954	0	0	0	0	0	0	0	0	0	0.811525	0.873513	0.867754	0	0	0	0	0	0	0	0	0	0.746583	0.760402	0.835342	0.848787	0.861824	0	0	0.753169	0.79324	0.845053	0.524284	0.726509	0.752626	0.843522	0.651407	0	0.758148	0.867193	0.877023	0	0	0	0	0.70612	0	0.756859	0.921439	0.945613	0.750678	0.865577	0	0	0.624685	0.733825	0.876639	0.713465	0	0.869619	0.887188	0.803071	0.760191	0.864714	0.919813	0.825074	0	0.893065	0.904986	0.912395	0.87638	0.847913	0.915724	0.899123	0.697339	0	0	0	0	0	0	0.771571	0.889756	0.804455	0.865822	0	0	0	0	0.796288	0	0.86867	0	0	0	0	0	0	0.876859	0	0.823745	0.810387	0.810625	0.708012	0	0	0	0.834825	0.857452	0.922091	0.873043	0.854073	0	0.76851	0.845567	0.758585	0	0	0.821603	0.699014	0.849725	0	0.839627	0.869652	0.890114	0.926676	0	0	0.937261	0	0	0	0.875909	0.796516	0.790004	0.74235	0	0.527767	0	0.733055	0	0	0.794444	0.692448	0.790908	0.727902	0.71896	0.832439	0.692635	0.789129	0.697701	0.809137	0.856928	0.888869	0.936658
TCGA-CN-6996-01A	0	0	0.906403	0.915707	0	0	0.595346	0.680729	0.844322	0	0	0	0	0	0	0	0	0.668184	0.760316	0	0	0.599332	0.641045	0.827565	0	0	0	0	0	0	0	0	0	0	0	0	0	0	0	0	0	0	0	0	0	0	0	0	0	0	0	0	0	0	0	0	0	0.643893	0.700627	0.852426	0	0	0	0	0	0	0	0	0	0.870267	0.864044	0.878913	0	0	0.7424	0	0	0	0	0.890541	0	0.633222	0.691119	0.846525	0.864804	0.907233	0	0	0.764568	0.831202	0.836235	0.549332	0.743956	0.837741	0.882808	0.627122	0	0.797715	0.891897	0.931283	0	0	0	0	0.706201	0	0.718239	0.905049	0.940479	0.76308	0.805035	0	0	0.564394	0.740941	0.790997	0.7137	0	0.867586	0.803372	0.852475	0.670604	0.795861	0.839938	0.810271	0	0.870179	0.876925	0.901316	0.824935	0.699987	0.882236	0.75485	0.73486	0	0	0	0	0	0	0.739654	0.942217	0.811787	0.76401	0	0	0	0	0.787922	0	0.856078	0.85828	0	0	0	0	0	0.831485	0	0.840534	0.776908	0.800742	0	0	0	0	0.803453	0.847403	0.924747	0.83776	0.901865	0	0.672834	0.859656	0.747629	0	0	0.801465	0.790149	0.828711	0.827138	0.749524	0.876134	0.8939	0.937654	0	0	0.855993	0	0	0	0.865421	0.836741	0.872805	0.655172	0	0.780023	0.782299	0.867372	0.8952	0	0.883564	0.795321	0.857228	0.825899	0.688169	0.868973	0.884226	0.851996	0.728294	0.885195	0.915597	0.92738	0.95711
TCGA-CN-6997-01A	0	0	0.824339	0.90947	0	0	0.588021	0.719176	0.883926	0	0	0	0	0	0	0	0.655057	0.634899	0.783978	0	0	0.707516	0.715475	0.878843	0	0	0	0	0	0	0	0	0	0	0	0	0	0	0	0	0	0	0	0	0	0	0	0	0	0	0	0	0	0	0	0	0	0.636419	0.64465	0.795487	0	0	0	0	0	0	0	0	0	0.824509	0.865192	0.907464	0	0	0.674453	0	0	0	0	0	0	0.627804	0.718024	0.854289	0.861142	0.894908	0	0	0.732699	0.820533	0.849293	0.576422	0.785799	0.879561	0.921379	0.614818	0	0.786458	0.892538	0.945457	0	0	0.656231	0	0	0	0.761851	0.933484	0.955383	0.758266	0.829886	0	0	0.710707	0.707309	0.862104	0	0	0.727523	0.827274	0.896618	0.679961	0.803532	0.85515	0.72516	0	0.795531	0.818826	0.904629	0.8314	0.70215	0.875812	0.850422	0.740561	0	0	0	0	0	0	0.876561	0.86325	0.928702	0.915591	0	0.899853	0	0	0.844958	0.87497	0.910055	0.790285	0	0	0	0	0	0.831585	0	0.751069	0.729998	0.832928	0.846638	0	0	0	0.877253	0.830135	0.907729	0.871618	0.847501	0	0.677078	0.827881	0.667264	0	0	0.861944	0.802299	0.888663	0	0.814167	0.926373	0.935624	0.960045	0	0	0.856031	0	0	0	0.784252	0.773369	0.77359	0.713323	0	0.643486	0.690828	0.831042	0	0	0.850081	0.675276	0.894249	0.641623	0	0.806869	0.797136	0.738745	0.715301	0.857256	0.853009	0.893239	0.958543
TCGA-CN-6998-01A	0	0	0.902761	0.855569	0	0	0.564861	0.670864	0.848219	0	0	0	0	0	0	0	0	0.670441	0.722437	0	0	0.670104	0.693612	0.847826	0	0	0	0	0	0	0	0	0	0	0	0	0	0	0	0	0	0	0	0	0	0	0	0	0	0	0	0	0	0	0	0	0	0.579001	0.663641	0.827123	0	0	0	0	0	0	0	0	0	0.864415	0.858634	0.884661	0	0	0.735312	0	0	0	0	0	0	0.651005	0.725773	0.849006	0.858004	0.872598	0	0	0.79286	0.827318	0.853007	0.579103	0.728428	0.837019	0.870477	0.643353	0	0.772941	0.839068	0.925124	0	0	0.660146	0	0.678982	0	0.708226	0.909083	0.961456	0.699481	0.864839	0.597175	0	0.728781	0.761802	0.861189	0.687632	0	0.85673	0.843889	0.853727	0.785766	0.836052	0.867139	0.79692	0	0.84321	0.863766	0.872146	0.862812	0.821463	0.888234	0.844421	0.698804	0	0	0.796836	0	0	0	0.700358	0.932979	0.948519	0.919369	0	0.831213	0	0	0.766858	0	0.886451	0.825337	0	0	0	0.875807	0	0.823174	0	0.777544	0.73136	0.782144	0.745097	0	0	0	0.786015	0.897727	0.878342	0.927967	0.916905	0	0.672216	0.875064	0.680364	0	0	0.777452	0.82137	0.825823	0	0.895791	0.8961	0.90903	0.9586	0	0	0.890722	0	0	0	0.758742	0.691176	0.871767	0.743785	0	0.666871	0.682348	0.888011	0	0	0.846228	0.610404	0.889185	0.811939	0	0.846725	0.841523	0.834915	0.705946	0.873593	0.867737	0.899056	0.954132
TCGA-CN-A497-01A	0	0	0.774213	0.937739	0	0	0.652831	0.74377	0.864737	0	0	0	0	0	0	0	0	0.635519	0.784543	0	0	0.650067	0.784422	0.871962	0	0	0	0	0	0	0	0	0	0	0	0	0	0	0	0	0	0	0	0	0	0	0	0	0	0	0	0	0	0	0	0	0	0.591821	0.648217	0.804597	0	0	0	0	0	0	0	0	0	0.885478	0.84671	0.908287	0	0	0.669111	0	0	0	0	0	0	0.636521	0.741759	0.847545	0.880805	0.903096	0	0	0.747973	0.812202	0.858585	0.582036	0.745259	0.835353	0.872009	0.654281	0	0.761779	0.882163	0.936301	0	0	0	0	0.686444	0	0.780745	0.932238	0.951538	0.742884	0.849037	0	0	0.689316	0.762994	0.815079	0	0	0.866611	0.80413	0.867077	0.750185	0.848559	0.86874	0.77843	0	0.813395	0.848438	0.855798	0.854397	0.722686	0.888819	0.84478	0.725007	0	0	0	0	0	0	0.74487	0.861833	0.915535	0.772108	0	0.834244	0	0	0.731541	0	0.876916	0.816224	0	0	0	0	0	0.8043	0	0.731663	0.773342	0.881295	0.804297	0	0	0	0.866736	0.796648	0.923222	0.870769	0.854238	0	0.679441	0.828375	0.788039	0	0	0.841257	0.667272	0.851775	0	0.820878	0.893683	0.923797	0.958852	0	0	0.892337	0	0	0	0.852824	0.789257	0.767991	0.737027	0	0.535546	0	0.847156	0	0	0.782897	0.622545	0.85832	0.798324	0.674316	0.842985	0.744306	0.799942	0.646642	0.875116	0.873122	0.88965	0.95685
TCGA-CN-A498-01A	0	0	0.865176	0.908418	0	0	0.572587	0.711226	0.875147	0	0	0	0	0	0	0	0	0.663504	0.740922	0	0	0.658882	0.740531	0.859841	0	0	0	0	0	0	0	0	0	0	0	0	0	0	0	0	0	0	0	0	0	0	0	0	0	0	0	0	0	0	0	0	0	0.614835	0.661355	0.828361	0	0	0	0	0	0	0	0	0	0.877072	0.85021	0.912099	0	0	0.673325	0	0	0	0	0	0	0.628309	0.721102	0.850421	0.871945	0.859845	0	0	0.753046	0.843821	0.815678	0.722859	0.79248	0.851534	0.875002	0.635863	0	0.762862	0.849659	0.920713	0	0	0.649781	0	0.646198	0	0.765432	0.914274	0.949683	0.705078	0.843946	0	0	0.716333	0.702789	0.873012	0	0	0.824164	0.768149	0.850989	0.763358	0.80053	0.856441	0.785841	0	0.830475	0.857269	0.869835	0.810334	0.723733	0.877586	0.81931	0.743658	0	0	0	0	0	0	0.986583	0.929132	0.983183	0.910749	0	0.909823	0	0	0.941709	0	0.857739	0.828231	0	0	0	0	0	0.801357	0	0.710815	0.717162	0.851667	0.899017	0	0	0	0.833473	0.973003	0.912749	0.945136	0.938938	0	0.689559	0.778959	0.678558	0	0	0.946234	0.946154	0.919457	0.897983	0.828046	0.930964	0.965442	0.981865	0	0	0.876055	0	0	0	0.804956	0.689705	0.792234	0.689856	0	0.702343	0.688361	0.819105	0	0	0.842081	0.640129	0.848024	0.802846	0.720215	0.824403	0.72987	0.808581	0.765579	0.843806	0.839381	0.897565	0.950829
TCGA-CN-A499-01A	0	0	0.845418	0.854374	0	0	0.583028	0.758138	0.864436	0	0	0	0	0	0	0	0	0.646154	0.79003	0	0	0.712694	0.769102	0.861539	0	0	0	0	0	0	0	0	0	0	0	0	0	0	0	0	0	0	0	0	0	0	0	0	0	0	0	0	0	0	0	0	0	0.621271	0.653844	0.81796	0	0	0	0	0	0	0	0	0	0.873368	0.855793	0.888828	0	0	0.703001	0	0	0	0	0	0	0.667428	0.757348	0.808789	0.836101	0.879118	0	0	0.773159	0.805346	0.834407	0.603385	0.737581	0.854579	0.883579	0.649974	0	0.740879	0.835014	0.900108	0	0	0	0	0	0	0.752872	0.931935	0.956783	0	0.799596	0	0	0.683078	0.621342	0.791979	0.733406	0	0.807269	0.855508	0.876594	0.812346	0.863852	0.894276	0.81118	0.691027	0.874791	0.882935	0.917472	0.885387	0.859032	0.914551	0.887589	0.716865	0	0	0.785013	0.875271	0	0	0.775966	0.860851	0.813292	0.81139	0	0.82741	0	0	0.774595	0	0.850488	0.866718	0	0	0	0	0	0.85405	0	0.86824	0.763835	0.884501	0.819025	0	0	0	0.817377	0.839404	0.93109	0.837359	0.907334	0	0.693808	0.861184	0.712928	0	0	0.855958	0.710344	0.82638	0	0.810663	0.859186	0.867704	0.932719	0	0	0.859589	0	0	0	0.788635	0.790321	0.758652	0.756822	0	0	0	0.795811	0	0	0.862772	0.680153	0.865867	0.667322	0	0.769902	0.787312	0.7749	0	0.811966	0.828589	0.89171	0.944911
TCGA-CN-A49A-01A	0	0	0.772678	0.884646	0	0	0.653272	0.704175	0.866471	0	0	0	0	0	0	0	0.658732	0.625766	0.810777	0	0	0.672824	0.755885	0.886128	0	0	0	0	0	0	0	0	0	0	0	0	0	0	0	0	0	0	0	0	0	0	0	0	0	0	0	0	0	0	0	0	0	0.603037	0.632926	0.795721	0	0	0	0	0	0	0.831458	0	0	0.88286	0.872083	0.893603	0	0	0.782035	0	0	0	0	0	0	0.595315	0.772006	0.911036	0.948948	0.943824	0	0	0.867854	0.893717	0.918672	0.790402	0.871927	0.891013	0.928119	0.596197	0	0.832355	0.892009	0.94625	0	0	0.784745	0	0	0	0.794448	0.940533	0.957702	0	0.683475	0	0	0.589738	0.702726	0.796691	0	0	0	0.801174	0.827182	0.633968	0.717811	0.77553	0	0	0.707349	0.725594	0.583573	0.675594	0.695839	0.800558	0.579843	0.852186	0	0	0	0	0	0	0.977546	0.922537	0.947281	0.891108	0	0.83499	0	0.919246	0.731541	0.870776	0.881906	0.856137	0	0	0	0	0	0.894085	0	0.762994	0.710858	0.854823	0.85048	0	0	0	0.888651	0.848848	0.869281	0.910416	0.800582	0	0.630796	0.703371	0.821769	0	0	0.95321	0.823864	0.901312	0.760161	0.83315	0.936265	0.976465	0.972202	0	0	0.883328	0	0	0	0.817679	0.803662	0.78608	0.69527	0	0.649385	0	0.760683	0	0	0.702074	0.688086	0.783782	0.660968	0.739506	0.791588	0.637678	0.753312	0.778149	0.805636	0.828213	0.858872	0.941198
TCGA-CN-A49B-01A	0	0	0.914109	0.826271	0	0	0.5874	0.687863	0.851823	0	0	0	0	0	0	0	0	0.700701	0.728984	0	0	0.61081	0.620166	0.864778	0	0	0	0	0	0	0	0	0	0	0	0	0	0	0	0	0	0	0	0	0	0	0	0	0	0	0	0	0	0	0	0	0	0	0.70722	0.740829	0	0	0	0	0	0	0	0	0	0.884669	0.820492	0.863365	0	0	0	0	0	0	0	0	0	0.745209	0.747956	0.832777	0.855225	0.875574	0	0	0.72429	0.808613	0.845065	0.519035	0.759239	0.771953	0.866405	0.645773	0	0.742676	0.845858	0.897634	0	0	0	0	0.64471	0	0.765721	0.932365	0.954135	0.769501	0.825702	0	0	0.636343	0.730843	0.847577	0.736751	0	0.866697	0.883216	0.801419	0.758385	0.863804	0.902617	0.838546	0.702433	0.889556	0.911569	0.861617	0.872675	0.856483	0.897612	0.879991	0.711713	0	0	0	0	0	0	0.749403	0.874548	0.897071	0.843643	0	0	0	0	0.757484	0	0.887839	0.872321	0	0	0	0	0	0.873257	0	0.800981	0.787698	0.787808	0.808411	0	0	0	0.824807	0.847235	0.906382	0.840214	0.888122	0	0.711791	0.79649	0.745581	0.893793	0	0.841061	0.647763	0.833172	0	0.816785	0.871954	0.907904	0.94674	0	0	0.900222	0	0	0	0.861836	0.77017	0.74229	0.719161	0	0.501205	0	0.837513	0	0	0.851719	0.676925	0.784758	0.742518	0.717787	0.836598	0.753561	0.783756	0.692932	0.80476	0.854602	0.89195	0.940313
TCGA-CN-A49C-01A	0	0	0.88832	0.828358	0	0	0.581149	0.761541	0.863782	0	0	0	0	0	0	0	0	0.7012	0.717523	0	0	0.657099	0.687899	0.838803	0	0	0	0	0	0	0	0	0	0	0	0	0	0	0	0	0	0	0	0	0	0	0	0	0	0	0	0	0	0	0	0	0	0.620826	0.689219	0.758564	0	0	0	0	0	0	0	0	0	0.819189	0.867718	0.842471	0	0	0	0	0	0	0	0	0	0.674085	0.71228	0.790314	0.85179	0.878538	0	0	0.672483	0.74041	0.826575	0.518434	0.736706	0.789228	0.858479	0	0	0.756373	0.854023	0.911336	0	0	0	0	0.628632	0	0.787582	0.938499	0.957358	0.724831	0.835839	0	0	0.63321	0.632118	0.843282	0	0	0.870665	0.856349	0.807095	0.819501	0.882389	0.924755	0.806914	0	0.88224	0.897069	0.901894	0.888475	0.864816	0.909888	0.884204	0.712587	0	0	0.776954	0.830242	0	0	0.898402	0.905613	0.767889	0.850831	0	0	0	0.904319	0.77309	0	0.875452	0.881258	0	0	0	0.860283	0	0.873749	0	0.748095	0.763835	0.777934	0.784009	0	0	0	0.865338	0.919207	0.950203	0.888732	0.901144	0	0.720964	0.817193	0.719357	0.856214	0	0.866404	0.636668	0.847074	0	0.833638	0.873021	0.899644	0.942287	0	0	0.771199	0	0	0	0.820165	0.802318	0.801393	0.761419	0	0.513634	0	0.764523	0	0	0.731648	0.745615	0	0.681842	0	0.757284	0.631412	0.77175	0	0.814341	0.812227	0.867647	0.921761
TCGA-CN-A63T-01A	0	0	0.897622	0.813835	0	0	0.579685	0.731771	0.853218	0	0	0	0	0	0	0	0	0.712283	0.685021	0	0	0.618899	0.745027	0.845743	0	0	0	0	0	0	0	0	0	0	0	0	0	0	0	0	0	0	0	0	0	0	0	0	0	0	0	0	0	0	0	0	0	0.617926	0.678866	0.851349	0	0	0	0	0	0	0	0	0	0.855212	0.840538	0.87057	0	0	0.692471	0	0	0	0	0	0	0.72993	0.742284	0.832998	0.847063	0.906268	0	0	0.714844	0.727396	0.864137	0.504924	0.727316	0.774432	0.859299	0.652597	0	0.727309	0.86373	0.893626	0	0	0	0	0.635937	0	0.782537	0.934034	0.961889	0.754755	0.853529	0	0	0.637149	0.630247	0.833049	0	0	0.865197	0.892764	0.806037	0.802465	0.866186	0.889052	0.811813	0	0.866986	0.897722	0.895829	0.856795	0.772261	0.893654	0.865313	0.709948	0	0	0	0	0	0	0.88157	0.868472	0.7921	0.826503	0	0.838559	0	0.920511	0.863836	0	0.907941	0.883106	0	0	0	0.850137	0	0.852298	0	0.744277	0.793805	0.772471	0.66195	0	0	0	0.853329	0.878152	0.890253	0.888359	0.91388	0	0.711791	0.77574	0.726078	0.826768	0	0.875121	0.801022	0.818989	0.789882	0.834609	0.860417	0.888136	0.926463	0	0	0.903211	0	0	0	0.869863	0.811924	0.750489	0.726554	0	0.4526	0	0.80796	0	0	0.779869	0.69363	0.802715	0.70769	0.786114	0.824501	0.773803	0.776208	0.80179	0.875443	0.86791	0.905507	0.942925
TCGA-CN-A63U-01A	0	0	0.824339	0.930643	0	0	0.654389	0.729861	0.857978	0	0	0	0	0	0	0	0.634534	0.632887	0.785163	0	0	0.71224	0.764275	0.872619	0	0	0	0	0	0	0	0	0	0	0	0	0	0	0	0	0	0	0	0	0	0	0	0	0	0	0	0	0	0	0	0	0	0.538603	0.629614	0.827211	0	0	0	0	0	0	0	0	0	0.898165	0.90414	0.892045	0	0	0	0	0	0	0	0	0	0.673768	0.737619	0.811193	0.864505	0.886332	0	0	0.771187	0.769617	0.84538	0.587354	0.737171	0.823455	0.87867	0.635418	0	0.782275	0.861298	0.926817	0	0	0	0	0.67183	0	0.792627	0.948843	0.967974	0.780116	0.836586	0	0	0.675054	0.719076	0.895788	0	0	0.864678	0.775424	0.872987	0.802004	0.861322	0.898019	0.77569	0	0.826525	0.833588	0.767689	0.862812	0.794121	0.904546	0.883782	0.691816	0	0	0.781441	0.803909	0	0	0.785347	0.861302	0.872061	0.846317	0	0.812411	0	0.907038	0.908998	0	0.938572	0.847303	0	0	0	0.830134	0	0.837735	0	0.751802	0.758769	0.773199	0.835019	0	0	0	0.897949	0.906525	0.937747	0.877209	0.916212	0	0.726326	0.83557	0.798463	0.903852	0	0.922262	0.925679	0.874269	0	0.828353	0.895265	0.928788	0.969651	0	0	0.78034	0	0	0	0.857466	0.638479	0.812241	0	0	0.578788	0	0.750056	0	0	0	0.800529	0	0.691098	0	0.752865	0.670735	0.78727	0	0.786646	0.791719	0.866718	0.912286
TCGA-CN-A63V-01A	0	0	0.896216	0.791959	0	0	0	0.629778	0.804578	0	0	0	0	0	0	0	0	0.708959	0.745333	0	0	0	0.661212	0.837255	0	0	0	0	0	0	0	0	0	0	0	0	0	0	0	0	0	0	0	0	0	0	0	0	0	0	0	0	0	0	0	0	0	0	0.72738	0.867414	0	0	0	0	0	0	0	0	0	0.809741	0.83421	0.913898	0	0	0.751413	0	0	0	0	0	0	0.768849	0.664595	0.895914	0.923938	0.927412	0	0	0.801818	0.846182	0.86485	0.736997	0.776311	0.854413	0.90052	0.620759	0	0.785391	0.863557	0.914717	0	0	0.750351	0	0.698397	0	0.832811	0.931034	0.949778	0.768075	0.804734	0	0	0.538493	0.663747	0.80127	0	0	0.861313	0.8422	0.813984	0.69819	0.816699	0.824048	0.767672	0	0.813941	0.847872	0.909319	0.764882	0.630417	0.86179	0.816548	0.764588	0	0	0	0	0	0	0.883961	0.906861	0.881963	0.845161	0	0	0	0	0.76	0	0.89841	0	0	0	0	0	0	0.847932	0	0.763329	0.775468	0.797669	0.721665	0	0	0	0.897865	0.830657	0.803802	0.872123	0.940857	0	0.707647	0.78905	0	0.895937	0	0.852788	0.778482	0.771448	0.766295	0.890442	0.890948	0.874708	0.946494	0	0	0.884357	0	0	0	0.851927	0.841119	0.825317	0.663961	0	0.771199	0.777201	0.885143	0	0	0.89721	0.627312	0.859528	0.836804	0.761249	0.835564	0.813519	0.763814	0.762266	0.872796	0.905964	0.909283	0.95413
TCGA-CN-A63W-01A	0	0	0.866073	0.815638	0	0	0.55197	0.762087	0.864469	0	0	0	0	0	0	0	0	0.683115	0.743762	0	0	0.661062	0.76606	0.876425	0	0	0	0	0	0	0	0	0	0	0	0	0	0	0	0	0	0	0	0	0	0	0	0	0	0	0	0	0	0	0	0	0	0.60401	0.614439	0.835114	0	0	0	0	0	0	0	0	0	0.890003	0.875802	0.903207	0	0	0	0	0	0	0	0	0	0.628477	0.756244	0.855536	0.858184	0.896784	0	0	0.766093	0.771923	0.853265	0.515996	0.743237	0.826631	0.861089	0.656573	0	0.774835	0.89155	0.915849	0	0	0	0	0.671487	0	0.770955	0.933268	0.957353	0.753777	0.843702	0	0	0.70291	0.712889	0.841928	0.747559	0	0.863394	0.868286	0.843192	0.764763	0.862633	0.899323	0.802223	0	0.829318	0.86153	0.889198	0.861729	0.81236	0.896149	0.880503	0.699289	0	0	0	0.877879	0	0	0.877773	0.870183	0.806159	0.806543	0	0.831213	0	0	0.855636	0	0.869887	0.870837	0	0	0	0.865783	0	0.83572	0	0.788705	0.751537	0.773802	0.788969	0	0	0	0.807956	0.80883	0.892922	0.876426	0.870048	0	0.659859	0.776241	0.705463	0.882124	0	0.865734	0.793026	0.838507	0.824672	0.891042	0.908711	0.911001	0.957688	0	0	0.898259	0	0	0	0.872341	0.786922	0.750785	0.763111	0	0.520295	0	0.739302	0	0	0.8072	0.719187	0.794758	0.768181	0.718082	0.808981	0.712101	0.736149	0.703358	0.835574	0.836128	0.87438	0.943343
TCGA-CN-A641-01A	0	0	0.896334	0	0	0	0.542238	0.758865	0.864972	0	0	0	0	0	0	0	0	0.683715	0.771956	0	0	0.706209	0.759609	0.866747	0	0	0	0	0	0	0	0	0	0	0	0	0	0	0	0	0	0	0	0	0	0	0	0	0	0	0	0	0	0	0	0	0	0.598808	0.650984	0.850626	0	0	0	0	0	0	0	0	0	0.8736	0.878806	0.868308	0	0	0	0	0	0	0	0	0	0.630632	0.700854	0.799186	0.843834	0.873607	0	0	0.749082	0.730064	0.842782	0.578772	0.715242	0.823903	0.872408	0.651929	0	0.764881	0.84846	0.934125	0	0	0	0	0.667636	0	0.724272	0.936467	0.952009	0.74818	0.861676	0	0	0.693117	0.806439	0.8633	0	0	0.874171	0.858116	0.832628	0.799755	0.863772	0.923992	0.781813	0	0.850539	0.866613	0.925897	0.875479	0.875283	0.908345	0.898408	0.67243	0	0	0.77877	0.872606	0	0	0.760997	0.889661	0.81487	0.83141	0	0.833494	0	0	0.788228	0	0.836071	0.846267	0	0	0	0.82818	0	0.863282	0	0.790069	0.759981	0.812348	0.816724	0	0	0	0.834093	0.95582	0.897007	0.919888	0.866164	0	0.71884	0.844704	0.696248	0	0	0.872174	0.655269	0.814122	0	0	0.861294	0.919007	0.961603	0	0	0.831749	0	0	0	0.80211	0.82048	0.779554	0.798648	0	0.58232	0	0.762237	0	0	0.713795	0.716915	0	0.644434	0	0.788818	0.624933	0.754465	0	0.807062	0.809171	0.869516	0.932964
TCGA-CN-A642-01A	0	0	0.918935	0.855477	0	0	0.604187	0.721703	0.840849	0	0	0	0	0	0	0	0	0.701572	0.684303	0	0	0.672615	0.745304	0.845417	0	0	0	0	0	0	0	0	0	0	0	0	0	0	0	0	0	0	0	0	0	0	0	0	0	0	0	0	0	0	0	0	0	0.628101	0.674762	0.869467	0	0	0	0	0	0	0	0	0	0.878405	0.831635	0.903336	0	0	0	0	0	0	0	0	0	0.732821	0.7567	0.832838	0.880658	0.877841	0	0	0.746613	0.798187	0.825039	0.540528	0.724726	0.814253	0.852349	0.686384	0	0.791181	0.865244	0.881995	0	0	0	0	0.704245	0	0.783863	0.942617	0.955816	0.745623	0.827852	0	0	0.699188	0.717566	0.85401	0	0	0.877183	0.891558	0.821737	0.736409	0.851623	0.918456	0.796754	0.70199	0.87966	0.904343	0.849895	0.875554	0.863336	0.915549	0.896524	0.664394	0	0	0	0.868993	0	0	0.856551	0.88174	0.251338	0.864245	0	0	0	0	0.796856	0	0.859375	0	0	0	0	0.847403	0	0.867566	0	0.848859	0.812598	0.811748	0.705417	0	0	0	0.827269	0.832206	0.817735	0.829205	0.872222	0	0.727931	0.871619	0.740798	0	0	0.750893	0.700561	0.82096	0	0	0.861191	0.872139	0.92445	0	0	0.909695	0	0	0	0.854294	0.793855	0.767284	0.78254	0	0.514718	0	0.767161	0	0	0.719616	0.714987	0.813513	0.774301	0.725546	0.817347	0.71645	0.752411	0.690459	0.821377	0.823225	0.875258	0.936653
TCGA-CN-A6UY-01A	0	0	0	0	0	0	0.596384	0.694103	0.819094	0	0	0	0	0	0	0	0	0.632121	0.725742	0	0	0.61282	0.748808	0.827515	0	0	0	0	0	0	0	0	0	0	0	0	0	0	0	0	0	0	0	0	0	0	0	0	0	0	0	0	0	0	0	0	0	0	0.70229	0.804164	0	0	0	0	0	0	0	0	0	0.764484	0.775319	0.820734	0	0	0.661038	0	0	0	0	0	0	0.739454	0.695337	0.838245	0.876888	0.888971	0	0	0.754798	0.691806	0.693872	0.47373	0.628255	0.720956	0.81635	0.613695	0	0.72941	0.834765	0.838121	0	0	0	0	0.793267	0	0.853895	0.958271	0.963711	0	0.705563	0	0	0.647754	0.675474	0.839574	0	0	0.887746	0.895192	0.784735	0.872572	0.892012	0.926837	0.825559	0	0.874798	0.900465	0.862166	0.884657	0.853115	0.91763	0.914178	0.722619	0	0	0.795485	0.780321	0	0	0.934797	0.896632	0.799714	0	0	0	0	0.84286	0	0	0.920601	0	0	0	0	0	0	0.801357	0	0.836633	0.802863	0.781808	0.700174	0	0	0	0.790199	0.834238	0.88697	0.83834	0.847267	0	0.774443	0.834006	0	0.699886	0	0.794894	0.82165	0.704143	0	0	0.838866	0.91991	0.950016	0	0	0.624611	0	0	0	0.826293	0.746448	0.825294	0.767461	0	0.403835	0	0.732166	0	0	0.73027	0.771911	0	0.767594	0.716103	0.804572	0.721196	0.580128	0.769267	0.816888	0.833245	0.886936	0.910638
TCGA-CN-A6V1-01A	0	0	0	0	0	0	0	0	0.775515	0	0	0	0	0	0	0	0	0.664695	0.770271	0	0	0	0	0.807643	0	0	0	0	0	0	0	0	0	0	0	0	0	0	0	0	0	0	0	0	0	0	0	0	0	0	0	0	0	0	0	0	0	0	0	0.856291	0	0	0	0	0	0	0	0	0	0.726136	0.661499	0.813071	0	0	0	0	0	0	0	0	0	0.634017	0	0.818655	0.822787	0.869455	0	0	0.576951	0.63957	0.628907	0.537581	0.665354	0.684791	0.74544	0.628766	0	0.688268	0.832899	0.838307	0	0	0	0	0.708277	0	0.822158	0.957123	0.959313	0	0	0	0	0.644427	0.391348	0.778934	0.816087	0.801387	0.904295	0.953811	0.924007	0.828771	0.895213	0.92511	0.923617	0.894286	0.933888	0.962716	0.891153	0.900279	0.890505	0.931678	0.938882	0.645857	0	0	0	0.858871	0	0	0	0.823529	0.158577	0	0	0	0	0	0	0	0.822066	0	0	0	0	0	0	0.630213	0	0.881135	0	0	0.728221	0	0	0	0.849825	0.726594	0.791472	0.800265	0.872315	0	0.873904	0.881572	0	0.781165	0	0.671621	0.749675	0.69503	0	0	0.83593	0.876989	0.931233	0	0	0.635468	0	0	0	0.836268	0.769548	0.831781	0	0	0.442207	0	0.641393	0	0	0.738183	0.805594	0	0.778739	0.740693	0.795778	0.657505	0.654565	0.781598	0.801203	0.769014	0.85705	0.863298
TCGA-CN-A6V3-01A	0	0	0.892268	0.930935	0	0	0.592842	0.741868	0.866927	0	0	0	0	0	0	0	0	0.663688	0.750623	0	0	0.674154	0.692241	0.860772	0	0	0	0	0	0	0	0	0	0	0	0	0	0	0	0	0	0	0	0	0	0	0	0	0	0	0	0	0	0	0	0	0	0.618477	0.667484	0.8295	0	0	0	0	0	0	0	0	0	0.843652	0.859844	0.871138	0	0	0.695232	0	0	0	0	0	0	0.65467	0.742433	0.84455	0.849272	0.867402	0	0	0.764914	0.778991	0.854425	0.556608	0.741416	0.796653	0.872714	0.655863	0	0.740689	0.835482	0.911456	0	0	0	0	0.659711	0	0.723209	0.920901	0.949237	0.723974	0.878541	0	0	0.727026	0.69214	0.816478	0.695723	0	0.865596	0.767169	0.845438	0.784212	0.842503	0.890181	0.810142	0	0.876259	0.868794	0.925578	0.878902	0.849678	0.911608	0.896893	0.72302	0	0	0.805511	0	0	0	0.698226	0.897046	0.884147	0.812306	0	0	0	0	0.780095	0	0.885472	0.858751	0	0	0	0.865368	0	0.823389	0	0.774212	0.772804	0.774042	0.806508	0	0	0	0.878681	0.884546	0.95671	0.908174	0.869904	0	0.717548	0.833059	0.708266	0	0	0.873214	0.810098	0.867107	0	0.895273	0.885531	0.945092	0.949406	0	0	0.884211	0	0	0	0.846317	0.696109	0.803296	0.742926	0	0.623138	0	0.806259	0	0	0.67144	0.660184	0.854352	0.754595	0.728067	0.810818	0.708749	0.780677	0.709905	0.839913	0.831765	0.894616	0.94356
TCGA-CN-A6V6-01A	0	0	0.899358	0.855294	0	0	0.592646	0.714189	0.863359	0	0	0	0	0	0	0	0	0.679048	0.755313	0	0	0.679435	0.625618	0.842047	0	0	0	0	0	0	0	0	0	0	0	0	0	0	0	0	0	0	0	0	0	0	0	0	0	0	0	0	0	0	0	0	0	0.625938	0.688631	0.866911	0	0	0	0	0	0	0	0	0	0.817135	0.865366	0.863993	0	0	0	0	0	0	0	0	0	0.665028	0.76997	0.823186	0.850019	0.887627	0	0	0.707151	0.779156	0.831374	0.496307	0.750667	0.812538	0.864069	0.700646	0	0.770333	0.859584	0.902868	0	0	0	0	0.739079	0	0.779118	0.927529	0.953501	0.831306	0.857916	0	0	0.690333	0.724838	0.868059	0.727411	0	0.844884	0.866941	0.804699	0.807127	0.849266	0.88044	0.847406	0.692914	0.889014	0.917418	0.898494	0.8664	0.788836	0.90495	0.873486	0.699771	0	0	0.79855	0.876396	0	0	0.956967	0.848642	0.77761	0.815607	0	0	0	0.897893	0.749866	0	0.892947	0.856377	0	0	0	0	0	0.835333	0	0.744277	0.783355	0.77344	0.792497	0	0	0	0.871423	0.930008	0.878416	0.908914	0.855386	0	0.707647	0.802503	0.745036	0	0	0.903721	0.863755	0.859985	0.843436	0.914012	0.874112	0.913666	0.937649	0	0	0.873366	0	0	0	0.839137	0.785866	0.764016	0.704964	0	0.545598	0	0.772958	0	0	0.799887	0.699585	0.796306	0.765548	0	0.809148	0.614351	0.72052	0.677956	0.857739	0.848821	0.887109	0.928189
TCGA-CN-A6V7-01A	0	0	0.870324	0.833089	0	0	0.568034	0.747415	0.876403	0	0	0	0	0	0	0	0	0.65153	0.782445	0	0	0.653575	0.757086	0.876608	0	0	0	0	0	0	0	0	0	0	0	0	0	0	0	0	0	0	0	0	0	0	0	0	0	0	0	0	0	0	0	0	0	0.629245	0.660582	0.840387	0	0	0	0	0	0	0	0	0	0.764908	0.915761	0.90734	0	0	0	0	0	0	0	0	0	0.690565	0	0.763693	0.835109	0.8464	0	0	0.693541	0.70411	0.792406	0.607713	0.73865	0.833336	0.880415	0.649897	0	0.725062	0.860394	0.910107	0	0	0	0	0.698135	0	0.748507	0.937873	0.969534	0.82693	0.859197	0	0	0.713775	0.728009	0.868986	0	0	0.862676	0.738698	0.882945	0.840857	0.884035	0.931743	0.821719	0.701693	0.851321	0.878429	0.923663	0.894401	0.882651	0.927261	0.919031	0.71895	0	0	0.767406	0.790158	0	0	0.903504	0.887267	0.823051	0.84258	0	0.834618	0.972608	0.899273	0.876379	0.868575	0.868555	0.853834	0	0	0	0.86093	0	0.883166	0	0.753977	0.801507	0.880128	0.902896	0.767149	0	0	0.824002	0.808672	0.924494	0.875401	0.942344	0	0.751176	0.857459	0.736624	0	0	0.877711	0.807772	0.878264	0	0.842465	0.86264	0.888574	0.942462	0	0	0.794309	0	0	0	0.809101	0.689819	0.833033	0	0	0	0	0.756152	0	0	0	0.790358	0	0.744983	0	0.62274	0	0.747055	0	0	0.674748	0.824532	0.862167
TCGA-CQ-5323-01A	0	0	0.840236	0.90159	0	0	0.58986	0.681616	0.88457	0	0	0	0	0	0	0	0	0.637113	0.747146	0	0	0.667519	0.683721	0.872672	0	0	0	0	0	0	0	0	0	0	0	0	0	0	0	0	0	0	0	0	0	0	0	0	0	0	0	0	0	0	0	0	0	0.618843	0.682059	0.795018	0	0	0	0	0	0	0	0	0	0.863584	0.85533	0.901903	0	0	0	0	0	0	0	0	0	0.661135	0.747956	0.837265	0.87581	0.892484	0	0	0.771549	0.829159	0.845799	0.560656	0.78378	0.852874	0.883738	0.653333	0	0.76163	0.861994	0.939205	0	0	0.640872	0	0.643503	0	0.733804	0.921691	0.955204	0	0.818931	0	0	0.626941	0.71929	0.901626	0	0	0.820522	0.787391	0.889657	0.778187	0.839214	0.861953	0.792269	0	0.806181	0.844794	0.86002	0.854933	0.764525	0.896108	0.862491	0.755644	0	0	0	0.874516	0	0	0.930159	0.918466	0.877306	0.780296	0	0.83499	0	0	0.744885	0.867994	0.872243	0.822689	0	0	0	0	0	0.812947	0	0.747718	0.74347	0.855991	0.842538	0	0	0	0.872368	0.943789	0.939053	0.913317	0.900273	0	0.678855	0.795209	0.713515	0	0	0.929196	0.896819	0.868146	0	0.897955	0.915333	0.924208	0.963693	0	0	0.884591	0	0	0	0.84855	0.773868	0.749843	0.710861	0	0.630015	0	0.804302	0	0	0.801858	0.672187	0.773399	0.762574	0	0.820558	0.777356	0.765974	0.781868	0.834454	0.851946	0.896403	0.950347
TCGA-CQ-5324-01A	0	0	0.848873	0.916698	0	0	0.593717	0.674442	0.830271	0	0	0	0	0	0	0	0	0.678498	0.731901	0	0	0.592405	0.705234	0.829318	0	0	0	0	0	0	0	0	0	0	0	0	0	0	0	0	0	0	0	0	0	0	0	0	0	0	0	0	0	0	0	0	0	0.624409	0.694584	0.85698	0	0	0	0	0	0	0	0	0	0.859012	0.875014	0.910297	0	0	0.692471	0	0	0	0	0	0	0.617869	0.700068	0.869358	0.887284	0.910511	0	0	0.754556	0.856815	0.86284	0.71146	0.748288	0.857258	0.89638	0.653698	0	0.770725	0.885197	0.940517	0	0	0.657377	0	0.646198	0	0.743597	0.920543	0.9444	0.769407	0.808026	0	0	0.686163	0.718701	0.826713	0	0	0.852439	0.83554	0.836767	0.657206	0.815238	0.846312	0.819201	0	0.821169	0.863196	0.892178	0.79522	0.701537	0.870295	0.798496	0.79213	0	0	0	0	0	0	0.954277	0.917296	0.940324	0.906549	0	0	0	0	0.719819	0	0.910055	0.821422	0	0	0	0	0	0.799923	0	0.769524	0.738124	0.87165	0.821092	0	0	0	0.87014	0.757683	0.859562	0.911779	0.903965	0	0.682334	0.801691	0.821014	0	0	0.872804	0.663737	0.856704	0.803575	0.90816	0.899872	0.934079	0.962416	0	0	0.898105	0	0	0	0.841757	0.848585	0.826607	0.660407	0	0.728007	0.748449	0.87728	0	0	0.870336	0.632696	0.897246	0.780312	0.715301	0.848221	0.829528	0.80843	0.739961	0.876653	0.884166	0.90723	0.955202
TCGA-CQ-5325-01A	0	0	0	0.854466	0	0	0.602978	0	0.814855	0	0	0	0	0	0	0	0	0.630702	0.75208	0	0	0	0.657546	0.797603	0	0	0	0	0	0	0	0	0	0	0	0	0	0	0	0	0	0	0	0	0	0	0	0	0	0	0	0	0	0	0	0	0	0	0.716775	0.766654	0	0	0	0	0	0	0	0	0	0.853488	0.842842	0.871079	0	0	0	0	0	0	0	0.763725	0.756971	0.730587	0.709746	0.852522	0.883195	0.903381	0	0	0.752727	0.809641	0.810639	0.733535	0.72803	0.775199	0.838869	0.772326	0	0.793979	0.901806	0.884519	0	0	0	0	0	0	0.76355	0.922207	0.940649	0.782909	0.811665	0	0	0.536626	0.651906	0.843064	0.690302	0.709888	0.88982	0.876194	0.848722	0.761931	0.831112	0.852243	0.851541	0.677445	0.89371	0.909499	0.842413	0.826452	0.704937	0.887379	0.831547	0.703568	0	0	0	0	0	0	0.803063	0.908068	0.251338	0.863847	0	0	0	0	0.777659	0	0.8931	0	0	0	0	0	0	0.874168	0	0.832803	0.809607	0	0	0	0	0	0.845302	0.861369	0.93171	0.813701	0.930052	0	0.724701	0.850212	0	0.912293	0	0.593707	0.817954	0.806091	0.787768	0.809351	0.853092	0.869398	0.908642	0.836698	0	0.876874	0	0	0	0.798102	0.875189	0.834248	0.618991	0	0.794356	0.747961	0.881387	0	0	0.875951	0.893135	0.902583	0.810608	0.752575	0.875304	0.851486	0.839111	0.714774	0.890834	0.91409	0.921243	0.95906
TCGA-CQ-5326-01A	0	0	0.841326	0.909529	0	0	0.614378	0.713046	0.853513	0	0	0	0	0	0	0	0	0.670097	0.775808	0	0	0.576161	0.684743	0.863921	0	0	0	0	0	0	0	0	0	0	0	0	0	0	0	0	0	0	0	0	0	0	0	0	0	0	0	0	0	0	0	0	0	0	0.659018	0.830195	0	0	0	0	0	0	0	0	0	0.864254	0.841945	0.901113	0	0	0.695315	0	0	0	0	0	0	0.629478	0.683855	0.862921	0.883854	0.893712	0	0	0.750305	0.852182	0.867511	0.744231	0.745985	0.853574	0.908058	0.612329	0	0.772995	0.863144	0.939929	0	0	0.654445	0	0.708198	0	0.733278	0.911535	0.95246	0.848074	0.844695	0	0	0.699785	0.774378	0.859037	0.726585	0	0.823392	0.77148	0.8747	0	0.833457	0.8541	0.797265	0	0.848178	0.852474	0.87389	0.826734	0.697375	0.890244	0.84247	0.766303	0	0	0	0	0	0	0.707203	0.916509	0.962906	0.930792	0	0.827805	0	0	0.776873	0	0.845308	0.852234	0	0	0	0	0	0.857316	0	0.843787	0.75739	0.877564	0.74462	0	0	0	0.880339	0.817788	0.879897	0.899401	0.83864	0	0.71884	0.860295	0.698627	0	0	0.798305	0.704909	0.867151	0	0.779476	0.87558	0.900502	0.955971	0	0	0.886013	0	0	0	0.877708	0.81598	0.866331	0.701687	0	0.708272	0	0.844842	0	0	0.838956	0.620761	0.883529	0.815299	0.713165	0.841229	0.837264	0.821155	0.715601	0.868795	0.861211	0.903611	0.953408
TCGA-CQ-5327-01A	0	0	0	0.848698	0	0	0.605126	0	0.843042	0	0	0	0	0	0	0	0	0.698039	0.699457	0	0	0.626093	0.635181	0.829452	0	0	0	0	0	0	0	0	0	0	0	0	0	0	0	0	0	0	0	0	0	0	0	0	0	0	0	0	0	0	0	0	0	0.634755	0.71977	0.87553	0	0	0	0	0	0	0	0	0	0.816037	0.830843	0.865726	0	0	0	0	0	0	0	0	0	0.65808	0.75259	0.809514	0.855451	0.879682	0	0	0.667683	0.743001	0.821907	0.534546	0.739406	0.770298	0.863391	0.65457	0	0.751836	0.84392	0.877268	0	0	0	0	0.65387	0	0.748964	0.916986	0.941191	0.743366	0.864211	0	0	0.68311	0.728107	0.871152	0.718173	0	0.897384	0.867807	0.796887	0.810216	0.856749	0.902227	0.832196	0	0.892987	0.908093	0.929068	0.878602	0.857335	0.904458	0.893367	0.696847	0	0	0	0	0	0	0.749403	0.890071	0.817693	0.86474	0	0	0	0	0.782157	0	0.896115	0	0	0	0	0.873401	0	0.872198	0	0.796933	0.789925	0	0.728332	0	0	0	0.841661	0.839163	0.924646	0.888908	0.9298	0	0.72833	0.85429	0.760781	0	0	0.854154	0.710188	0.840436	0	0.841009	0.841093	0.871141	0.925087	0	0	0.887188	0	0	0	0.833256	0.824486	0.822613	0.735194	0	0.532926	0	0.830163	0	0	0.776889	0.656971	0.871759	0.806462	0.700147	0.833045	0.81057	0.807453	0.68653	0.861314	0.879639	0.902745	0.954719
TCGA-CQ-5329-01A	0	0	0.857602	0.898567	0	0	0.612915	0.681784	0.85291	0	0	0	0	0	0	0	0	0.679907	0.71652	0	0	0.677392	0.701432	0.833778	0	0	0	0	0	0	0	0	0	0	0	0	0	0	0	0	0	0	0	0	0	0	0	0	0	0	0	0	0	0	0	0	0	0.634984	0.667339	0.850844	0	0	0	0	0	0	0	0	0	0.881234	0.852619	0.897783	0	0	0.699035	0	0	0	0	0	0	0.736586	0.704374	0.853343	0.912179	0.917965	0	0	0.775993	0.838736	0.880802	0.721411	0.74917	0.848678	0.904237	0.630663	0	0.774792	0.886228	0.914713	0	0	0.664044	0	0	0	0.790577	0.929869	0.956001	0	0.81914	0	0	0.640608	0.677723	0.82757	0	0	0.857527	0.814025	0.821737	0.71475	0.829675	0.859794	0.817263	0	0.85802	0.87565	0.883532	0.829318	0.700221	0.889535	0.844621	0.721002	0	0	0	0	0	0	0.824157	0.920746	0.274293	0.845045	0	0	0	0	0.756812	0	0.918997	0	0	0	0	0	0	0.863588	0	0.858439	0.733089	0.806469	0	0	0	0	0.821506	0.823129	0.879381	0.815519	0.932265	0	0.689559	0.820215	0.755453	0	0	0.854299	0.679123	0.801816	0.820013	0.802691	0.868317	0.878043	0.927809	0	0	0.911507	0	0	0	0.858268	0.845512	0.789572	0.6774	0	0.674033	0.687142	0.826807	0	0	0.883814	0.640883	0.854418	0.75159	0.688561	0.81877	0.78973	0.737456	0.670943	0.882429	0.861395	0.897211	0.961803
TCGA-CQ-5330-01A	0	0	0.905967	0.800385	0	0	0.61826	0	0.805936	0	0	0	0	0	0	0	0	0.701262	0.712159	0	0	0.616946	0.658973	0.802386	0	0	0	0	0	0	0	0	0	0	0	0	0	0	0	0	0	0	0	0	0	0	0	0	0	0	0	0	0	0	0	0	0	0	0.698081	0.753793	0	0	0	0	0	0	0	0	0	0.756793	0.869519	0.886044	0	0	0.678351	0	0	0	0	0.829546	0	0.78919	0.777404	0.88144	0.908172	0.916479	0	0	0.783353	0.85462	0.884385	0.780829	0.786813	0.831646	0.897187	0.751662	0	0.807437	0.903708	0.923844	0	0	0.660514	0	0.708986	0	0.769391	0.916759	0.946618	0	0.801826	0	0	0.590568	0.695276	0.782727	0	0	0.866466	0.869198	0.842529	0.661519	0.795667	0.826606	0.840418	0	0.847469	0.859898	0.89543	0.759311	0.734302	0.847937	0.783598	0.760493	0	0	0	0	0	0	0.79275	0.901158	0.342679	0.835751	0	0	0	0	0.774595	0	0.877164	0	0	0	0	0	0	0.849147	0	0.883513	0.797775	0.805656	0	0	0	0	0.846443	0.84411	0.953739	0.801595	0.88665	0	0.719694	0.849381	0	0	0	0.76773	0.809349	0.782783	0.769993	0.76998	0.862153	0.872436	0.927075	0.844434	0	0.863991	0	0	0	0.849001	0.8699	0.878327	0.606061	0	0.805058	0.792628	0.872072	0	0	0.878532	0.806632	0.881614	0.807492	0.755752	0.881616	0.892189	0.810889	0.671644	0.874205	0.915836	0.931727	0.962178
TCGA-CQ-5331-01A	0	0	0.910367	0.84355	0	0	0.616041	0.695228	0.831683	0	0	0	0	0	0	0	0	0.687233	0.740537	0	0	0.617103	0.631149	0.828095	0	0	0	0	0	0	0	0	0	0	0	0	0	0	0	0	0	0	0	0	0	0	0	0	0	0	0	0	0	0	0	0	0	0.644169	0.700941	0.874059	0	0	0	0	0	0	0	0	0	0.85491	0.823206	0.857377	0	0	0.696135	0	0	0	0	0	0	0.646642	0.742433	0.824699	0.839791	0.857344	0	0	0.774393	0.794949	0.84259	0.55196	0.754355	0.822921	0.858299	0	0	0.742055	0.821702	0.885755	0	0	0	0	0.705228	0	0.69528	0.917918	0.942308	0.723974	0.81953	0	0	0.71991	0.717512	0.774347	0.699412	0	0.884821	0.911444	0.81161	0.797584	0.850718	0.866525	0.842767	0.694686	0.893614	0.904781	0.86863	0.882019	0.810352	0.896365	0.872301	0.683871	0	0	0	0	0	0	0.76538	0.857977	0.368204	0.828782	0	0	0	0	0.793503	0	0.853032	0.881747	0	0	0	0	0	0.866006	0	0.809649	0.800347	0	0	0	0	0	0.79848	0.809696	0.92872	0.882123	0.905157	0	0.693808	0.892082	0.761441	0	0	0.815801	0.722292	0.820134	0	0.836623	0.869755	0.835597	0.910612	0	0	0.876118	0	0	0	0.845635	0.826402	0.833076	0.710861	0	0.689972	0.685284	0.884641	0	0	0.894283	0.810357	0.895457	0.844011	0.729129	0.860937	0.856186	0.819782	0.739197	0.886335	0.894377	0.923057	0.961069
TCGA-CQ-5332-01A	0	0	0.822677	0.893152	0	0	0.579229	0.697787	0.876987	0	0	0	0	0	0	0	0	0.659837	0.783784	0	0	0.648038	0.724514	0.876928	0	0	0	0	0	0	0	0	0	0	0	0	0	0	0	0	0	0	0	0	0	0	0	0	0	0	0	0	0	0	0	0	0	0.633603	0.680921	0.808007	0	0	0	0	0	0	0	0	0	0.853258	0.889943	0.92043	0	0	0	0	0	0	0	0	0	0.606819	0.71793	0.870169	0.909773	0.928109	0	0	0.769581	0.867504	0.867557	0.713407	0.760658	0.870839	0.916443	0.620234	0	0.783602	0.878751	0.942805	0	0	0.635738	0	0.711924	0	0.740561	0.930771	0.960903	0.767499	0.823803	0	0	0.552126	0.730321	0.790432	0	0	0.79015	0.802973	0.888728	0.720496	0.814889	0.847709	0.761057	0	0.814989	0.824475	0.789919	0.794649	0.726335	0.872976	0.749658	0.763721	0	0	0	0	0	0	0.886529	0.931547	0.931729	0.916305	0	0.805923	0	0	0.715235	0	0.892086	0.844432	0	0	0	0	0	0.810694	0	0.739941	0.736655	0.874201	0.801146	0	0	0	0.802153	0.876052	0.891127	0.89141	0.875814	0	0.677078	0.77574	0.701282	0	0	0.890694	0.790149	0.881431	0	0.825357	0.905134	0.950562	0.962778	0	0	0.852785	0	0	0	0.85851	0.774809	0.789572	0.679448	0	0.698218	0	0.829798	0	0	0.79911	0.669596	0.866165	0.762368	0.720311	0.841851	0.736423	0.748116	0.691131	0.849862	0.851826	0.896312	0.942503
TCGA-CQ-5333-01A	0	0	0	0	0	0	0.622116	0	0.761134	0	0	0	0	0	0	0	0	0.643462	0.747191	0	0	0	0	0.783321	0	0	0	0	0	0	0	0	0	0	0	0	0	0	0	0	0	0	0	0	0	0	0	0	0	0	0	0	0	0	0	0	0	0	0	0.824877	0	0	0	0	0	0	0	0	0	0.788482	0.768362	0.822555	0	0	0.696787	0	0	0	0	0.667337	0.879666	0.701057	0.756048	0.854603	0.882435	0.899463	0	0	0.701422	0.736761	0.581559	0.49092	0.717284	0.712085	0.825355	0.797385	0.678385	0.824305	0.921138	0.857337	0	0	0	0	0.670336	0	0.789192	0.942475	0.951054	0.764968	0.829323	0	0	0.654484	0.667665	0.855841	0.841995	0.79711	0.859806	0.88876	0.821794	0.862426	0.86603	0.891343	0.880584	0.744741	0.917151	0.926818	0.885592	0.860551	0.717533	0.889016	0.857725	0.706799	0	0	0	0	0	0	0.805289	0.86437	0.158577	0	0	0	0	0	0.80434	0	0.893161	0	0	0	0	0	0	0.848541	0	0.842351	0	0.812005	0.72755	0	0	0	0.833823	0.740115	0.872065	0.81196	0.847792	0	0.769375	0.850212	0	0.744721	0	0.769891	0.813224	0.741876	0.809511	0.824937	0.848714	0.876958	0.947225	0	0	0.93833	0	0	0	0.884135	0.823637	0.796734	0.685136	0	0.705378	0	0.827203	0	0	0.828017	0.682254	0.812277	0.791748	0.746508	0.85352	0.79427	0.82547	0.767994	0.862252	0.870641	0.905254	0.930317
TCGA-CQ-5334-01A	0	0	0.897272	0.907829	0	0	0.627138	0.626638	0.796601	0	0	0	0	0	0	0	0	0.680603	0.715855	0	0	0.631547	0.656533	0.826669	0	0	0	0	0	0	0	0	0	0	0	0	0	0	0	0	0	0	0	0	0	0	0	0	0	0	0	0	0	0	0	0	0	0	0.69883	0.865516	0	0	0	0	0	0	0	0	0	0.881895	0.882841	0.893318	0	0	0.683504	0	0	0	0	0	0	0.632097	0.701856	0.866529	0.862047	0.91161	0	0	0.768385	0.837468	0.848022	0.48439	0.771448	0.822368	0.893468	0.638744	0	0.76595	0.844279	0.91708	0	0	0.652062	0	0	0	0.682158	0.91885	0.944897	0	0.82077	0	0	0.562889	0.657553	0.816756	0.737967	0	0.859268	0.753428	0.839049	0.680037	0.796547	0.844122	0.812317	0	0.855147	0.866112	0.882898	0.81922	0.696812	0.875122	0.792759	0.758998	0	0	0	0	0	0	0.795811	0.854111	0.824754	0.823904	0	0	0	0	0.796856	0	0.883587	0	0	0	0	0	0	0.866603	0	0.854561	0.782615	0	0	0	0	0	0.810934	0.847849	0.939232	0.832688	0.787523	0	0.713591	0.873583	0.750785	0	0	0.763131	0.823149	0.845071	0	0.820224	0.868441	0.847479	0.940304	0.824375	0	0.853644	0	0	0	0.878128	0.899996	0.903391	0.646996	0	0.802548	0.80043	0.898411	0.906464	0	0.86928	0.877362	0.914263	0.812959	0.7786	0.867539	0.88931	0.876189	0.6993	0.882965	0.92564	0.939295	0.959385
TCGA-CQ-6218-01A	0	0	0.901297	0.796397	0	0	0.595536	0	0.830652	0	0	0	0	0	0	0	0	0.710663	0.733168	0	0	0	0.635821	0.849532	0	0	0	0	0	0	0	0	0	0	0	0	0	0	0	0	0	0	0	0	0	0	0	0	0	0	0	0	0	0	0	0	0	0.640807	0.711452	0.73564	0	0	0	0	0	0	0	0	0	0.815816	0.862883	0.878609	0	0	0	0	0	0	0	0	0	0.634963	0.708715	0.851341	0.871992	0.888095	0	0	0.752751	0.8261	0.83789	0.503538	0.756166	0.807795	0.871169	0	0	0.754533	0.862357	0.893765	0	0	0.65866	0	0.643199	0	0.758711	0.920076	0.947582	0.725257	0.854283	0	0	0.637576	0.624546	0.872913	0.732822	0	0.870922	0.880394	0.798181	0.683082	0.828428	0.867866	0.819731	0	0.8632	0.881957	0.887105	0.842066	0.706264	0.88316	0.858739	0.731536	0	0	0	0	0	0	0.881336	0.866966	0.877839	0.839092	0	0	0	0	0.767228	0	0.912052	0.847045	0	0	0	0.869752	0	0.844839	0	0.763663	0.762516	0.791157	0.743467	0	0	0	0.830955	0.947109	0.864017	0.917409	0.912123	0	0.676481	0.792168	0.752022	0.912194	0	0.873813	0.788871	0.817783	0.779217	0.890262	0.870986	0.912766	0.974113	0	0	0.9021	0	0	0	0.840441	0.867098	0.79692	0.692821	0	0.760866	0.677726	0.886894	0	0	0.866607	0.614757	0.840209	0.837106	0.783911	0.826777	0.826641	0.819863	0.741645	0.887596	0.88874	0.912385	0.958884
TCGA-CQ-6219-01A	0	0	0.89527	0.900591	0	0	0.593426	0.722157	0.846272	0	0	0	0	0	0	0	0	0.673812	0.726845	0	0	0.628482	0.691598	0.851418	0	0	0	0	0	0	0	0	0	0	0	0	0	0	0	0	0	0	0	0	0	0	0	0	0	0	0	0	0	0	0	0	0	0.631411	0.697866	0.849165	0	0	0	0	0	0	0	0	0	0.734678	0.881577	0.909874	0	0	0.703761	0	0	0	0	0	0	0.624893	0.713673	0.851168	0.888219	0.908896	0	0	0.765301	0.836788	0.857424	0.731356	0.762094	0.843731	0.897497	0.627024	0	0.774451	0.857134	0.916756	0	0	0.652623	0	0	0	0.786474	0.927074	0.9521	0	0.801795	0	0	0.549063	0.640964	0.821638	0.750405	0	0.860075	0.8309	0.808534	0.791858	0.836217	0.854359	0.823207	0	0.881256	0.892586	0.872234	0.855705	0.686261	0.888492	0.854534	0.724612	0	0	0	0	0	0	0.802763	0.889281	0.274293	0.813968	0	0	0	0	0.750437	0	0.898904	0.874409	0	0	0	0.866813	0	0.849921	0	0.796675	0.77833	0.797864	0.815946	0	0	0	0.826024	0.859578	0.933507	0.862466	0.898102	0	0.661218	0.822479	0.746772	0	0	0.855958	0.808595	0.831518	0.804565	0.787975	0.877907	0.852708	0.939432	0	0	0.887501	0	0	0	0.824358	0.840269	0.821703	0.702102	0	0.683806	0	0.802535	0	0	0.884636	0.677469	0.762867	0.81645	0.693899	0.8445	0.776334	0.749001	0.761797	0.862825	0.871777	0.894926	0.950255
TCGA-CQ-6220-01A	0	0	0.888069	0.915983	0	0	0.584653	0.71879	0.84854	0	0	0	0	0	0	0	0	0.666768	0.753805	0	0	0.661777	0.691945	0.863812	0	0	0	0	0	0	0	0	0	0	0	0	0	0	0	0	0	0	0	0	0	0	0	0	0	0	0	0	0	0	0	0	0	0.612322	0.660737	0.840149	0	0	0	0	0	0	0	0	0	0.871326	0.87136	0.862928	0	0	0.697354	0	0	0	0	0	0	0.644528	0.746746	0.844713	0.855749	0.868862	0	0	0.760879	0.788837	0.84862	0.555779	0.735352	0.816035	0.878058	0	0	0.76122	0.810592	0.928704	0	0	0	0	0.688972	0	0.731052	0.916246	0.951979	0.714388	0.863027	0.677988	0	0.729811	0.715312	0.811702	0.717044	0	0.868306	0.836407	0.83079	0.778616	0.849567	0.900969	0.81261	0	0.863387	0.859485	0.882367	0.880925	0.788899	0.904533	0.860701	0.708608	0	0	0.76296	0	0	0	0.890498	0.907184	0.965677	0.807179	0	0.818022	0	0	0.781618	0	0.879092	0.854079	0	0	0	0.829021	0	0.853386	0	0.776342	0.746732	0.798831	0.719508	0	0	0	0.84184	0.957395	0.894494	0.897209	0.899944	0	0.697919	0.839846	0.693112	0	0	0.831999	0.817082	0.815796	0	0.780554	0.903158	0.912709	0.945622	0	0	0.875071	0	0	0	0.812294	0.719768	0.805162	0.765483	0	0.625124	0	0.82605	0	0	0.696204	0.65891	0.870213	0.758874	0.734699	0.816461	0.754804	0.768859	0	0.815854	0.849732	0.898558	0.9512
TCGA-CQ-6221-01A	0	0	0.903875	0.807573	0	0	0	0.632007	0.740951	0	0	0	0	0	0	0	0	0.610829	0.714123	0	0	0	0	0.752516	0	0	0	0	0	0	0	0	0	0	0	0	0	0	0	0	0	0	0	0	0	0	0	0	0	0	0	0	0	0	0	0	0	0	0.688749	0.871665	0	0	0	0	0	0	0	0	0	0.827678	0.88111	0.879147	0	0	0.82553	0	0	0	0	0	0	0.745157	0.80725	0.943793	0.969601	0.943309	0	0	0.909812	0.912014	0.924927	0.882701	0.862409	0.905605	0.92731	0.642367	0	0.801928	0.830979	0.92672	0	0	0.885784	0.789791	0	0	0.786318	0.927016	0.942424	0	0	0	0	0	0.628338	0.766063	0	0	0.681135	0.780136	0.890027	0	0.726624	0.752731	0.646406	0	0.744046	0.792743	0.79218	0.702983	0.70169	0.704783	0.646549	0.861444	0	0	0	0	0	0	0	0.868778	0.43287	0	0	0	0	0	0.757885	0	0.862089	0	0	0	0	0	0	0.740434	0	0	0.772263	0	0	0	0	0	0.726907	0	0	0.653115	0.769159	0	0.81252	0	0	0	0	0.803268	0.787578	0.705899	0.829053	0	0.753076	0.799841	0.83308	0.806904	0	0.825058	0	0	0	0.897973	0.887702	0.86773	0.805579	0.877504	0.83647	0.777321	0.933122	0	0	0.902371	0.790953	0.885462	0.793138	0.857684	0.89791	0.880036	0.867808	0.752127	0.904323	0.928979	0.928771	0.951919
TCGA-CQ-6222-01A	0	0	0	0	0	0	0.622395	0	0.788765	0	0	0	0	0	0	0	0	0.666142	0.741138	0	0	0.628897	0	0.786111	0	0	0	0	0	0	0	0	0	0	0	0	0	0	0	0	0	0	0	0	0	0	0	0	0	0	0	0	0	0	0	0	0	0	0	0.788864	0	0	0	0	0	0	0	0	0	0.776832	0.810729	0.868461	0	0	0	0	0	0	0.935352	0.862002	0.756738	0.723306	0.716498	0.862163	0.855556	0.88112	0	0	0.708877	0.793803	0.684029	0.481829	0.750866	0.753877	0.803628	0.922951	0.820975	0.860437	0.904873	0.864445	0	0	0	0	0.636264	0	0.76604	0.915054	0.930297	0.696755	0.815932	0.676411	0	0.622684	0.724838	0.858058	0.830167	0.650666	0.878734	0.858495	0.809376	0.8221	0.836418	0.874358	0.826593	0.69713	0.896327	0.917437	0.866457	0.831686	0.71292	0.885743	0.828321	0.698804	0	0	0	0	0	0	0.859955	0.886522	0.867615	0.873966	0	0	0	0	0.765245	0	0.88534	0	0	0	0	0	0	0.88022	0	0.765646	0.822448	0.810016	0.757476	0	0	0	0.772015	0.963069	0.897198	0.898315	0.924408	0	0.705284	0.850901	0	0.858186	0	0.814626	0.795899	0.79051	0.784744	0.915236	0.865708	0.853809	0.915291	0	0	0.896077	0	0	0.871157	0.86369	0.883852	0.80882	0.610383	0	0.831091	0.751993	0.833575	0	0	0.852428	0.627735	0.870213	0.80405	0.821646	0.845645	0.822885	0.824519	0.784185	0.884017	0.896439	0.917634	0.943648
TCGA-CQ-6223-01A	0	0	0.90531	0	0	0	0.582699	0.710622	0.847493	0	0	0	0	0	0	0	0	0.671124	0.712258	0	0	0.653523	0.703636	0.859104	0	0	0	0	0	0	0	0	0	0	0	0	0	0	0	0	0	0	0	0	0	0	0	0	0	0	0	0	0	0	0	0	0	0.60603	0.666464	0.838871	0	0	0	0	0	0	0	0	0	0.875804	0.866696	0.850508	0	0	0.692979	0	0	0	0	0	0	0.644386	0.765238	0.841316	0.830367	0.869618	0	0	0.803913	0.821988	0.854001	0.561446	0.727973	0.834491	0.85713	0.658671	0	0.759989	0.781757	0.921171	0	0	0.657377	0	0.657626	0	0.716454	0.921604	0.944962	0.812574	0.882272	0.644123	0	0.711614	0.741111	0.81731	0.686879	0	0.864698	0.82716	0.846589	0.81317	0.842883	0.899612	0.81215	0	0.867689	0.892527	0.859987	0.873892	0.842145	0.901594	0.878355	0.681664	0	0	0.791934	0	0	0	0.951959	0.925873	0.906717	0.79324	0.857301	0	0	0	0.781185	0	0.897943	0.848968	0	0	0	0.854524	0	0.841202	0	0.758218	0.741006	0	0.820672	0	0	0	0.783609	0.962891	0.852271	0.930049	0.931578	0	0.722639	0.847418	0.678152	0	0	0.893028	0.816615	0.850268	0	0.895963	0.90763	0.9281	0.951539	0	0	0.893284	0	0	0	0.783503	0.726807	0.832128	0.7338	0	0	0	0.765497	0	0	0.79029	0.65566	0.854352	0.759723	0	0.821462	0.74995	0.780917	0	0.825648	0.845504	0.888352	0.944863
TCGA-CQ-6224-01A	0	0	0.874996	0.918762	0	0	0.609431	0.616321	0.787651	0	0	0	0	0	0	0	0	0.707979	0.705854	0	0	0.599717	0.657113	0.761443	0	0	0	0	0	0	0	0	0	0	0	0	0	0	0	0	0	0	0	0	0	0	0	0	0	0	0	0	0	0	0	0	0	0	0.686487	0.852996	0	0	0	0	0	0	0	0	0	0.848299	0.863162	0.897669	0	0	0.788751	0	0	0	0	0.933513	0.886785	0.76187	0.736912	0.941416	0.941318	0.938233	0	0	0.859862	0.880908	0.874113	0.8243	0.833712	0.868022	0.896872	0.821567	0.734293	0.879242	0.93209	0.928501	0	0	0.802726	0	0	0	0.782923	0.919786	0.940726	0	0	0	0	0.609154	0.708928	0.795143	0	0	0.779444	0.838272	0.873633	0.668157	0.740069	0.762	0.646153	0	0.777988	0.835992	0.737185	0.691826	0.685086	0.785265	0.620759	0.849285	0	0	0	0	0	0	0.838469	0.882281	0.403377	0.924371	0	0	0	0	0.736651	0	0.872132	0	0	0	0	0	0	0.846969	0	0.847306	0.739574	0.797181	0	0	0	0	0.795066	0.771761	0.710771	0.77308	0.652398	0	0.696393	0.805504	0.761253	0	0	0.7532	0.776635	0.785314	0.712956	0.880075	0.877571	0.872941	0.920531	0.821304	0	0.852115	0	0	0	0.910937	0.843627	0.823986	0.542486	0.812575	0.861104	0.775009	0.879419	0	0	0.850287	0.809017	0.884296	0.785226	0.848858	0.895256	0.877767	0.840397	0.660579	0.886873	0.915986	0.919703	0.95584
TCGA-CQ-6225-01A	0	0	0.866965	0.909121	0	0	0.560866	0.758988	0.872647	0	0	0	0	0	0	0	0	0.674307	0.786882	0	0	0.701563	0.726506	0.8679	0	0	0	0	0	0	0	0	0	0	0	0	0	0	0	0	0	0	0	0	0	0	0	0	0	0	0	0	0	0	0	0	0	0.605819	0.638089	0.84313	0	0	0	0	0	0	0	0	0	0.871626	0.832727	0.907319	0	0	0	0	0	0	0	0	0	0.637749	0.719154	0.76356	0.861142	0.875374	0	0	0.746217	0.741604	0.839887	0.557431	0.709453	0.828325	0.860663	0.642119	0	0.768771	0.869858	0.918359	0	0	0	0	0.672513	0	0.771571	0.942517	0.959248	0.76368	0.885749	0	0	0.694641	0.798708	0.895012	0.748067	0	0.854625	0.839952	0.854155	0.817098	0.865456	0.927028	0.790341	0	0.835784	0.854868	0.892686	0.865908	0.861049	0.917868	0.898468	0.683323	0	0	0.788682	0.858548	0	0	0.763521	0.875917	0.798444	0.843172	0	0.8282	0	0.90843	0.742002	0	0.942414	0.839034	0	0	0	0.854069	0	0.866677	0	0.752894	0.771038	0.781472	0.840582	0	0	0	0.815041	0.951109	0.887177	0.916691	0.938109	0	0.734535	0.803109	0.719357	0.903852	0	0.912532	0.641184	0.815025	0	0	0.882167	0.919136	0.949287	0	0	0.781411	0	0	0	0.812369	0.761278	0.803932	0	0	0.607765	0	0.744712	0	0	0.758318	0.772961	0	0.686216	0	0.718102	0	0.791783	0	0.682188	0.760526	0.857634	0.911334
TCGA-CQ-6227-01A	0	0	0.888445	0.82259	0	0	0.621696	0	0.79991	0	0	0	0	0	0	0	0	0.624108	0.731207	0	0	0.627506	0	0.778174	0	0	0	0	0	0	0	0	0	0	0	0	0	0	0	0	0	0	0	0	0	0	0	0	0	0	0	0	0	0	0	0	0	0	0.729611	0.768147	0	0	0	0	0	0	0	0	0	0.844659	0.864094	0.885284	0	0	0.761951	0	0	0	0	0.734822	0.813539	0.704681	0.758248	0.884574	0.929112	0.922536	0	0	0.784823	0.841786	0.871476	0.77809	0.772619	0.810252	0.869003	0.72958	0	0.846131	0.916277	0.909428	0	0	0.663973	0	0.688491	0	0.738123	0.918911	0.932483	0.776897	0.828495	0	0	0.568993	0.666931	0.775492	0.75245	0	0.854941	0.815095	0.829779	0.642956	0.802397	0.816796	0.706499	0	0.80285	0.847393	0.849207	0.734154	0.668591	0.842208	0.744661	0.784752	0	0	0	0	0	0	0.880553	0.917614	0.889358	0.938303	0	0	0	0	0.75367	0	0.899049	0	0	0	0	0	0	0.85213	0	0.836633	0.777686	0.785987	0	0	0	0	0.790199	0.874615	0.910037	0.84287	0.911135	0	0.709966	0.812236	0.771994	0.913857	0	0.758175	0.796535	0.813057	0.743361	0.735559	0.856826	0.874847	0.921412	0.82652	0	0.834341	0	0	0.853992	0.928989	0.884154	0.864242	0.810234	0.808754	0.848467	0.797623	0.940954	0	0	0.906325	0.814446	0.860285	0.787248	0.734113	0.898361	0.891394	0.86089	0.740545	0.890307	0.930145	0.941344	0.955503
TCGA-CQ-6228-01A	0	0	0.848189	0.893485	0	0	0.65812	0.747915	0.866781	0	0	0	0	0	0	0	0	0.728068	0.773409	0	0	0.703238	0.763165	0.84859	0	0	0	0	0	0	0	0	0	0	0	0	0	0	0	0	0	0	0	0	0	0	0	0	0	0	0	0	0	0	0	0	0	0.554675	0.658544	0.77365	0	0	0	0	0	0	0	0	0	0.886169	0.906284	0.895872	0	0	0.693987	0	0	0	0	0	0	0.600792	0.73628	0.878117	0.887523	0.892112	0	0	0.783301	0.842512	0.86283	0.544794	0.77907	0.864575	0.918996	0.582346	0	0.826137	0.878065	0.935854	0	0	0.644957	0	0.7093	0	0.753788	0.931699	0.953196	0	0.816523	0	0	0.632479	0.585917	0.888622	0	0	0.793277	0.823276	0.893447	0.635907	0.81898	0.850068	0.792356	0	0.799207	0.85072	0.884319	0.825879	0.714414	0.883034	0.821471	0.72342	0	0	0	0	0	0	0.900282	0.921833	0.800029	0.767358	0.852819	0.936872	0	0	0.93322	0	0.952127	0.821104	0	0	0	0.875043	0	0.804426	0	0.714289	0.688993	0.726214	0.879864	0	0	0.877088	0.916876	0.863229	0.964048	0.884678	0.917968	0	0.611311	0.736931	0.770881	0	0	0.974041	0.916862	0.89887	0	0.885342	0.928417	0.953194	0.981868	0	0	0.88196	0	0	0	0.837461	0.723103	0.760324	0.77187	0	0.639179	0	0.782019	0	0	0.703182	0.706715	0.776835	0.677275	0	0.790648	0.612488	0.772883	0	0.845918	0.815352	0.857294	0.943855
TCGA-CQ-6229-01A	0	0	0.902985	0.831979	0	0	0.571596	0.725427	0.850394	0	0	0	0	0	0	0	0	0.694371	0.728046	0	0	0.679085	0.703068	0.873098	0	0	0	0	0	0	0	0	0	0	0	0	0	0	0	0	0	0	0	0	0	0	0	0	0	0	0	0	0	0	0	0	0	0.61378	0.679898	0.837983	0	0	0	0	0	0	0	0	0	0.83718	0.869138	0.848596	0	0	0.691018	0	0	0	0	0.864029	0	0.634176	0.703396	0.848998	0.846076	0.890819	0	0	0.767004	0.831046	0.8464	0.517222	0.742489	0.811298	0.871697	0.689844	0	0.768267	0.878612	0.91544	0	0	0	0	0.679512	0	0.772102	0.925396	0.942326	0.738956	0.839328	0	0	0.635038	0.72574	0.827067	0.717948	0	0.86999	0.876441	0.823563	0.755695	0.838366	0.87497	0.806765	0	0.840921	0.873362	0.895453	0.844826	0.801523	0.880506	0.855523	0.714315	0	0	0.789606	0	0	0	0.89427	0.934098	0.88781	0.920748	0	0	0	0	0.767595	0	0.897151	0.87041	0	0	0	0.864326	0	0.822092	0	0.820791	0.746393	0.788232	0.746702	0	0	0	0.779409	0.964586	0.891261	0.911878	0.867977	0	0.673449	0.829685	0.719634	0	0	0.842395	0.869229	0.822847	0.789742	0.771314	0.871531	0.92115	0.943337	0	0	0.888463	0	0	0	0.846208	0.812129	0.794478	0.67505	0	0.731572	0	0.874535	0	0	0.844574	0.628996	0.844111	0.790602	0.69755	0.83077	0.85182	0.798745	0.74554	0.863082	0.881225	0.905524	0.959905
TCGA-CQ-7063-01A	0	0	0.915333	0.829615	0	0	0.594965	0.733992	0.831022	0	0	0	0	0	0	0	0	0.689297	0.740343	0	0	0.6826	0.654845	0.823735	0	0	0	0	0	0	0	0	0	0	0	0	0	0	0	0	0	0	0	0	0	0	0	0	0	0	0	0	0	0	0	0	0	0.6382	0.690616	0.859292	0	0	0	0	0	0	0	0	0	0.848164	0.875802	0.856567	0	0	0.685528	0	0	0	0	0	0	0.642804	0.704266	0.839863	0.845377	0.871364	0	0	0.768135	0.833977	0.812608	0.545257	0.751942	0.834175	0.877646	0	0	0.767006	0.854596	0.912535	0	0	0	0	0.671258	0	0.706896	0.908653	0.949032	0.727778	0.79712	0	0	0.638265	0.711683	0.76677	0.709394	0	0.847909	0.866592	0.815883	0.721965	0.849856	0.861527	0.843257	0.699286	0.880007	0.897503	0.877099	0.841554	0.799534	0.887097	0.849378	0.720594	0	0	0	0	0	0	0.893638	0.915292	0.878634	0.759396	0	0.833776	0	0	0.785651	0	0.854609	0.846915	0	0	0	0	0	0.834846	0	0.802713	0.791194	0.812689	0.753859	0	0	0	0.790433	0.895532	0.883093	0.903809	0.868703	0	0.672216	0.851586	0.73931	0	0	0.842233	0.798629	0.836781	0	0.874837	0.886832	0.912875	0.942918	0	0	0.88497	0	0	0	0.845854	0.850825	0.792655	0.7242	0	0.764262	0.746813	0.893455	0	0	0.864106	0.594543	0.8845	0.774117	0.703361	0.84775	0.845273	0.818966	0.735163	0.866153	0.893151	0.916006	0.959675
TCGA-CQ-7065-01A	0	0	0.879772	0.91482	0	0	0.567382	0.728854	0.849899	0	0	0	0	0	0	0	0	0.683415	0.718515	0	0	0.666715	0.715513	0.827465	0	0	0	0	0	0	0	0	0	0	0	0	0	0	0	0	0	0	0	0	0	0	0	0	0	0	0	0	0	0	0	0	0	0.613297	0.66661	0.849092	0	0	0	0	0	0	0	0	0	0.886075	0.875891	0.926328	0	0	0.696299	0	0	0	0	0.827592	0	0.601235	0.731327	0.854331	0.888955	0.90667	0	0	0.75908	0.805552	0.827692	0.474663	0.733282	0.814481	0.869282	0.624147	0	0.773039	0.864087	0.901021	0	0	0	0	0.661499	0	0.762462	0.919376	0.951204	0.738329	0.854886	0	0	0.711794	0.716363	0.791208	0.735426	0	0.882267	0.858768	0.807293	0.808194	0.836498	0.883848	0.780325	0	0.828558	0.840876	0.865992	0.859811	0.761025	0.89923	0.851008	0.716021	0	0	0.800888	0	0	0	0.986518	0.919624	0.932555	0.804451	0	0.837835	0	0	0.917611	0	0.94175	0.832811	0	0	0	0.867936	0	0.830881	0	0.730804	0.748745	0.786203	0.7271	0	0	0	0.833045	0.877684	0.941535	0.909412	0.923048	0	0.668443	0.793262	0.729541	0.915786	0	0.885906	0.80183	0.815821	0.908093	0.845677	0.893843	0.957287	0.956465	0	0	0.895021	0	0	0	0.877828	0.818672	0.819661	0.698096	0	0.678681	0	0.764974	0	0	0.79911	0.684317	0.8744	0.735199	0.6905	0.829266	0.742715	0.807177	0.684096	0.801471	0.855735	0.885448	0.945773
TCGA-CQ-7067-01A	0	0	0.88044	0.848115	0	0	0.588741	0.718983	0.843349	0	0	0	0	0	0	0	0	0.687305	0.728764	0	0	0.653523	0.642835	0.829112	0	0	0	0	0	0	0	0	0	0	0	0	0	0	0	0	0	0	0	0	0	0	0	0	0	0	0	0	0	0	0	0	0	0.6256	0.666317	0.851781	0	0	0	0	0	0	0	0	0	0.870506	0.85118	0.89167	0	0	0.705187	0	0	0	0	0.876531	0	0.608064	0.715629	0.862151	0.882603	0.887986	0	0	0.758272	0.790177	0.868235	0.521985	0.728513	0.841136	0.874691	0.714613	0	0.797044	0.862379	0.926373	0	0	0.660734	0	0.648822	0	0.804923	0.923458	0.94196	0.729154	0.81512	0	0	0.626277	0.652764	0.813946	0.730949	0	0.84222	0.834267	0.825025	0.692338	0.82108	0.862487	0.817515	0	0.843868	0.850041	0.889647	0.842778	0.692777	0.884734	0.834372	0.741256	0	0	0	0	0	0	0.885478	0.859486	0.84787	0.777695	0	0	0	0	0.757618	0	0.898527	0.884926	0	0	0	0.853155	0	0.820341	0	0.774212	0.741892	0.784902	0.748376	0	0	0	0.778954	0.828491	0.881868	0.890295	0.874584	0	0.70576	0.836806	0.736388	0	0	0.875616	0.797866	0.832338	0.822894	0.877014	0.873995	0.909816	0.936162	0	0	0.894437	0	0	0	0.837075	0.869706	0.801512	0.656737	0	0.688165	0.750018	0.880362	0	0	0.870959	0.818701	0.867825	0.811597	0.773802	0.863688	0.874202	0.817757	0.71093	0.853007	0.900518	0.912589	0.951728
TCGA-CQ-7068-01A	0	0	0.896803	0.926325	0	0	0.576444	0.741996	0.844662	0	0	0	0	0	0	0	0	0.678261	0.72934	0	0	0.67526	0.703941	0.841676	0	0	0	0	0	0	0	0	0	0	0	0	0	0	0	0	0	0	0	0	0	0	0	0	0	0	0	0	0	0	0	0	0	0.630134	0.686968	0.728337	0	0	0	0	0	0	0	0	0	0.852513	0.882799	0.87284	0	0	0.684889	0	0	0	0	0	0	0.64692	0.735084	0.82809	0.870773	0.876045	0	0	0.777397	0.792768	0.82317	0.569393	0.755244	0.852879	0.868796	0	0	0.752031	0.846587	0.871981	0	0	0	0	0.672172	0	0.724302	0.926474	0.944738	0.761567	0.812281	0	0	0.676013	0.71945	0.834612	0.714865	0	0.8675	0.83145	0.81564	0.776831	0.848771	0.891146	0.831779	0.680723	0.898901	0.907305	0.898402	0.874737	0.870759	0.912422	0.863739	0.692328	0	0	0	0.875459	0	0	0.764764	0.891073	0.818231	0.783229	0	0	0	0	0.782157	0	0.894346	0.864269	0	0	0	0.859196	0	0.838588	0	0.802467	0.766714	0.778972	0.815113	0	0	0	0.845753	0.862888	0.91375	0.878889	0.825949	0	0.668443	0.846567	0.717256	0	0	0.835304	0.868831	0.827794	0	0.896992	0.887535	0.897922	0.931982	0	0	0.907475	0	0	0	0.830692	0.791373	0.802976	0.760318	0	0.597911	0	0.777643	0	0	0.794152	0.687342	0.874733	0.741683	0.737334	0.8131	0.786058	0.718448	0.715526	0.813729	0.853251	0.886176	0.947913
TCGA-CQ-7069-01A	0	0	0.839322	0.92195	0	0	0.611664	0.660836	0.811835	0	0	0	0	0	0	0	0	0.689929	0.732484	0	0	0.5842	0.645824	0.848005	0	0	0	0	0	0	0	0	0	0	0	0	0	0	0	0	0	0	0	0	0	0	0	0	0	0	0	0	0	0	0	0	0	0	0.663339	0.840308	0	0	0	0	0	0	0	0	0	0.870441	0.829975	0.883469	0	0	0.728441	0	0	0	0	0	0	0.602987	0.669113	0.883838	0.912192	0.896286	0	0	0.801847	0.845484	0.853254	0.73602	0.790891	0.849021	0.870459	0.644893	0	0.768703	0.820908	0.911436	0	0	0.757002	0	0.705554	0	0.744404	0.895886	0.944477	0.732917	0.789403	0	0	0.629609	0.738481	0.851346	0.738801	0	0.782636	0.827816	0.878422	0.684172	0.77036	0.834379	0.746037	0	0.782207	0.854682	0.788641	0.743308	0.760899	0.837705	0.717892	0.761971	0	0	0	0	0	0	0.872766	0.950806	0.946175	0.885158	0	0.823067	0	0	0.777771	0	0.890657	0.846267	0	0	0	0	0	0.840089	0	0.811268	0.737392	0.795009	0	0	0	0	0.799074	0.874176	0.891928	0.923611	0.833073	0	0.670971	0.819511	0.711595	0	0	0.788643	0.804809	0.847668	0.813117	0.836147	0.892473	0.919877	0.940162	0.821082	0	0.829629	0	0	0	0.901035	0.9351	0.862824	0.6761	0	0.893397	0.829564	0.87709	0.891593	0	0.889865	0.879543	0.848374	0.828042	0.752855	0.915777	0.878881	0.914958	0.661614	0.858144	0.919194	0.944959	0.954301
TCGA-CQ-7071-01A	0	0	0.892146	0.916753	0	0	0.590264	0.713193	0.862755	0	0	0	0	0	0	0	0	0.660505	0.750494	0	0	0.614786	0.702585	0.856231	0	0	0	0	0	0	0	0	0	0	0	0	0	0	0	0	0	0	0	0	0	0	0	0	0	0	0	0	0	0	0	0	0	0.605502	0.697326	0.830972	0	0	0	0	0	0	0	0	0	0.886336	0.858423	0.887623	0	0	0.755381	0	0	0	0	0	0	0.632741	0.714656	0.84682	0.862316	0.888612	0	0	0.780123	0.839487	0.840208	0.727388	0.749125	0.860953	0.885145	0.642202	0	0.769985	0.879762	0.928947	0	0	0.656691	0	0.693568	0	0.724636	0.91785	0.95602	0.726804	0.816254	0	0	0.692865	0.604728	0.856878	0.72428	0	0.822598	0.760752	0.849928	0.670604	0.824971	0.853914	0.805075	0	0.845477	0.860489	0.884866	0.818936	0.698094	0.883242	0.813205	0.743318	0	0	0.803449	0	0	0	0.881258	0.949918	0.961354	0.893237	0	0.892304	0	0	0.78833	0	0.917296	0.849223	0	0	0	0	0	0.822958	0	0.772357	0.735727	0.803087	0.83052	0	0	0	0.784541	0.788036	0.86912	0.91534	0.946739	0	0.644629	0.809395	0.693992	0	0	0.873861	0.865	0.840127	0.817723	0.897672	0.909386	0.942315	0.94674	0	0	0.890611	0	0	0	0.847345	0.847987	0.845036	0.708148	0	0.753268	0.747961	0.851519	0	0	0.873554	0.823173	0.819049	0.763869	0.717787	0.832995	0.824685	0.779791	0.768391	0.87079	0.859858	0.908381	0.950476
TCGA-CQ-7072-01A	0	0	0.816246	0.795189	0	0	0.667285	0.694758	0.827029	0	0	0	0	0	0	0	0	0.666052	0.736663	0	0	0.591776	0.74635	0.810454	0	0	0	0	0	0	0	0	0	0	0	0	0	0	0	0	0	0	0	0	0	0	0	0	0	0	0	0	0	0	0	0	0	0.628101	0.664092	0.811217	0	0	0	0	0	0	0.928412	0	0	0.862723	0.87665	0.901641	0	0	0.780351	0	0	0	0	0	0	0.692072	0.741232	0.933183	0.9591	0.934304	0	0	0.885299	0.86481	0.910817	0.837314	0.859663	0.900659	0.927707	0.605672	0	0.852641	0.908191	0.939951	0	0	0.809498	0	0	0	0.77558	0.925599	0.942055	0	0.710043	0	0	0.596422	0.720246	0.885793	0	0	0	0.818084	0.864387	0	0.697193	0.744943	0	0	0.738429	0.82577	0.749751	0.608792	0.717859	0.765005	0.605974	0.833848	0	0	0	0	0	0	0.905626	0.938243	0.912435	0.850609	0	0.906995	0	0	0.730864	0	0.914241	0.838758	0	0	0	0	0	0.900728	0	0.783389	0.719117	0.840507	0.732054	0	0	0	0.82862	0	0.866596	0.825047	0.867636	0	0.661892	0.764735	0.728399	0	0	0.866711	0.771167	0.909839	0.669099	0.815199	0.924162	0.932391	0.949574	0.842129	0	0.851243	0	0	0	0.880222	0.872927	0.850631	0.62452	0	0.764408	0.77798	0.871422	0	0	0.737587	0.570586	0.892507	0.797248	0.683481	0.864147	0.83894	0.858584	0.694424	0.855763	0.883363	0.90356	0.945567
TCGA-CQ-A4C6-01A	0	0	0.884634	0.808391	0	0	0.570844	0.710743	0.864522	0	0	0	0	0	0	0	0	0.665872	0.716646	0	0	0.658882	0.700219	0.846028	0	0	0	0	0	0	0	0	0	0	0	0	0	0	0	0	0	0	0	0	0	0	0	0	0	0	0	0	0	0	0	0	0	0.615689	0.650642	0.832341	0	0	0	0	0	0	0	0	0	0.882437	0.859293	0.858688	0	0	0.678155	0	0	0	0	0	0	0.599	0.680908	0.876092	0.882255	0.911622	0	0	0.774198	0.826689	0.850415	0.544794	0.774645	0.864856	0.891282	0.624147	0	0.766924	0.877299	0.919159	0	0	0.65101	0	0	0	0.741392	0.926026	0.95793	0.783076	0.818512	0	0	0.686193	0.721088	0.826662	0.738524	0	0.850623	0.850947	0.842624	0.731921	0.836431	0.856041	0.827994	0	0.837808	0.882584	0.891764	0.845558	0.711193	0.885569	0.78777	0.705424	0	0	0	0	0	0	0.750103	0.875307	0.88907	0.914546	0	0	0	0	0.785443	0	0.842525	0.866387	0	0	0	0.864953	0	0.83601	0	0.816007	0.750559	0.790536	0.736376	0	0	0	0.846202	0.798484	0.904899	0.863605	0.885075	0	0.653555	0.820391	0.716262	0	0	0.84129	0.85835	0.826691	0.838189	0.752674	0.877268	0.93292	0.936824	0	0	0.85679	0	0	0	0.860115	0.848609	0.833908	0.693046	0	0.736099	0	0.807283	0	0	0.847786	0.628996	0.827637	0.717654	0.695497	0.819749	0.851183	0.794193	0.759273	0.879968	0.870545	0.894622	0.958568
TCGA-CQ-A4C7-01A	0	0	0.83234	0.797443	0	0	0.578886	0.675529	0.848948	0	0	0	0	0	0	0	0	0.66098	0.717273	0	0	0.597182	0.685224	0.852551	0	0	0	0	0	0	0	0	0	0	0	0	0	0	0	0	0	0	0	0	0	0	0	0	0	0	0	0	0	0	0	0	0	0.629488	0.650984	0.828361	0	0	0	0	0	0	0	0	0	0.888541	0.859477	0.90838	0	0	0.669219	0	0	0	0	0	0	0.734665	0.6805	0.884294	0.931857	0.92015	0	0	0.797826	0.852715	0.882685	0.779011	0.801468	0.865013	0.905233	0.608465	0	0.824484	0.893413	0.927074	0	0	0.716315	0	0.713586	0	0.806894	0.931216	0.960999	0	0.798124	0	0	0.567327	0.751385	0.832858	0	0	0.79777	0.810507	0.8789	0.732706	0.763417	0.841332	0.747062	0	0.804973	0.837978	0.841869	0.75272	0.742128	0.863399	0.801199	0.752198	0	0	0	0	0	0	0.907461	0.90523	0.823222	0.929349	0	0	0	0	0.768206	0	0.923115	0.869551	0	0	0	0	0	0.812947	0	0.813772	0.735354	0.769887	0.812069	0	0	0	0.897738	0.830592	0.851246	0.785189	0.9114	0	0.651382	0.774985	0.739079	0	0	0.797363	0.784472	0.815722	0.781038	0.741046	0.876432	0.913429	0.923527	0	0	0.892147	0	0	0	0.858025	0.866919	0.785873	0.664832	0	0.762765	0.792062	0.882726	0	0	0.847575	0.591668	0.857099	0.792625	0.696226	0.828572	0.859094	0.775451	0.726299	0.868552	0.884706	0.898758	0.958211
TCGA-CQ-A4C9-01A	0	0	0.874578	0.823671	0	0	0.586143	0.757245	0.841277	0	0	0	0	0	0	0	0	0.68468	0.720044	0	0	0.669758	0.739681	0.860103	0	0	0	0	0	0	0	0	0	0	0	0	0	0	0	0	0	0	0	0	0	0	0	0	0	0	0	0	0	0	0	0	0	0	0.702599	0.865133	0	0	0	0	0	0	0	0	0	0.823931	0.837762	0.908921	0	0	0	0	0	0	0	0	0	0.629643	0.771726	0.83466	0.845718	0.902321	0	0	0.746191	0.758943	0.852533	0.512863	0.7489	0.820041	0.870195	0.633163	0	0.76112	0.861276	0.911267	0	0	0	0	0.66547	0	0.793742	0.940305	0.962771	0.772299	0.798639	0	0	0.626761	0.630247	0.843021	0	0	0.843211	0.847374	0.827945	0.818888	0.868604	0.904061	0.810584	0	0.839629	0.855169	0.859724	0.857738	0.836231	0.891312	0.890874	0.675973	0	0	0	0	0	0	0.895038	0.90113	0.760126	0.83487	0	0	0	0.918657	0.753808	0	0.882985	0.870624	0	0	0	0.877323	0	0.866528	0	0.752167	0.778072	0.792693	0.797259	0	0	0	0.864356	0.905	0.905554	0.883025	0.936801	0	0.712694	0.778469	0.748055	0.85059	0	0.873141	0.798283	0.818557	0	0.916206	0.866692	0.907889	0.933275	0	0	0.91153	0	0	0	0.856386	0.776131	0.760592	0.722661	0	0.661425	0	0.815649	0	0	0.643261	0.70223	0.799662	0.733218	0.781766	0.805327	0.754037	0.78274	0.661614	0.850138	0.857478	0.888575	0.944945
TCGA-CQ-A4CA-01A	0	0	0	0.844055	0	0	0.627467	0	0.77245	0	0	0	0	0	0	0	0	0.649416	0.69141	0	0	0	0	0.81026	0	0	0	0	0	0	0	0	0	0	0	0	0	0	0	0	0	0	0	0	0	0	0	0	0	0	0	0	0	0	0	0	0	0	0	0.790464	0	0	0	0	0	0	0	0	0	0.754944	0.732802	0.840416	0	0	0.755515	0	0	0	0.990715	0.638859	0.877657	0.700976	0.720642	0.885486	0.917209	0.913345	0	0	0.668737	0.814245	0.740407	0.790933	0.743597	0.750333	0.832501	0.850673	0.776012	0.851665	0.928221	0.842327	0	0	0.64887	0	0.660737	0	0.816681	0.938159	0.958809	0.766823	0.814219	0	0	0.652761	0.683085	0.853617	0.723108	0.721108	0.879441	0.880174	0.757504	0.870899	0.84242	0.873394	0.829848	0	0.874821	0.908551	0.876003	0.810533	0.649668	0.874706	0.770956	0.721813	0	0	0	0	0	0	0.91117	0.885837	0.779132	0	0	0	0	0	0.776534	0	0.87822	0	0	0	0	0	0	0.904022	0	0.835305	0.815699	0.811834	0.713275	0	0	0	0.841625	0.836358	0.847827	0.81862	0.936564	0	0.771934	0.818446	0	0.765339	0	0.804531	0.788188	0.740395	0.901055	0.909139	0.853984	0.867796	0.930659	0	0	0.920535	0	0	0	0.852107	0.883176	0.821751	0.646996	0	0.737992	0.683708	0.837956	0	0	0.750858	0.679621	0.79498	0.814094	0.727174	0.861083	0.784231	0.802165	0.799628	0.886895	0.882535	0.92932	0.927507
TCGA-CQ-A4CB-01A	0	0	0.895388	0.818543	0	0	0.602629	0.682077	0.856204	0	0	0	0	0	0	0	0	0.679751	0.747325	0	0	0.613316	0.702849	0.865686	0	0	0	0	0	0	0	0	0	0	0	0	0	0	0	0	0	0	0	0	0	0	0	0	0	0	0	0	0	0	0	0	0	0	0.685276	0.848945	0	0	0	0	0	0	0	0	0	0.87381	0.870774	0.891706	0	0	0	0	0	0	0	0	0	0.626445	0.724625	0.861168	0.894732	0.916268	0	0	0.787777	0.834218	0.848699	0.731869	0.760161	0.836627	0.904015	0.627608	0	0.743061	0.874103	0.919333	0	0	0.656308	0	0	0	0.770913	0.922407	0.956864	0	0.838794	0	0	0.53866	0.654771	0.754945	0	0	0.831332	0.787221	0.855049	0.730865	0.846226	0.858909	0.802782	0	0.845757	0.844263	0.878875	0.844486	0.70743	0.889117	0.871813	0.740212	0	0	0	0	0	0	0.82149	0.865755	0.34826	0.848029	0	0	0	0	0	0	0.861845	0	0	0	0	0	0	0.844839	0	0.868682	0.765428	0.81303	0.828588	0	0	0	0.790667	0.755792	0.957672	0.801506	0.824454	0	0.716243	0.862569	0.742154	0	0	0.75236	0.69936	0.833151	0	0.787975	0.878311	0.87701	0.928459	0	0	0.888435	0	0	0	0.867677	0.806552	0.828646	0.663376	0	0.678742	0	0.84049	0.90534	0	0.904202	0.61523	0.909619	0.791489	0.692904	0.831799	0.851067	0.845301	0.727035	0.865529	0.888162	0.918653	0.956054
TCGA-CQ-A4CD-01A	0	0	0	0.827319	0	0	0.602366	0.698797	0.841067	0	0	0	0	0	0	0	0	0.713602	0.694563	0	0	0.606022	0.707057	0.861754	0	0	0	0	0	0	0	0	0	0	0	0	0	0	0	0	0	0	0	0	0	0	0	0	0	0	0	0	0	0	0	0	0	0.645601	0.707612	0.759367	0	0	0	0	0	0	0	0	0	0.877194	0.78708	0.888403	0	0	0.705485	0	0	0	0	0	0	0.712843	0.743399	0.828472	0.876812	0.902452	0	0	0.73878	0.767542	0.830886	0.500707	0.732445	0.799226	0.875579	0.645294	0	0.768129	0.852769	0.891558	0	0	0	0	0.632944	0	0.805015	0.926157	0.960557	0	0.842575	0	0	0.529478	0.737867	0.840156	0	0	0.852985	0.884509	0.805904	0.776803	0.852599	0.890253	0.816613	0	0.86898	0.894395	0.872322	0.867521	0.854628	0.891989	0.883367	0.750922	0	0	0	0.865881	0	0	0.787582	0.907049	0.812824	0	0	0	0	0.911481	0.78833	0	0.893039	0	0	0	0	0.871442	0	0.87835	0	0.824783	0.797014	0.785987	0.709085	0	0	0	0.819927	0.842134	0.923682	0.841493	0.913103	0	0.748494	0.838942	0.750474	0.883365	0	0.843232	0.810903	0.800348	0	0.826191	0.871835	0.883947	0.93376	0	0	0.858998	0	0	0	0.839893	0.778011	0.747065	0.741771	0	0.674803	0	0.809538	0	0	0.79686	0.646744	0.786087	0.736793	0.714086	0.833302	0.798361	0.776418	0.655647	0.83785	0.876425	0.913988	0.945781
TCGA-CQ-A4CE-01A	0	0	0.912874	0	0	0	0.569323	0.721273	0.846858	0	0	0	0	0	0	0	0	0.679751	0.726873	0	0	0.672194	0.74374	0.872741	0	0	0	0	0	0	0	0	0	0	0	0	0	0	0	0	0	0	0	0	0	0	0	0	0	0	0	0	0	0	0	0	0	0.60624	0.658544	0.85698	0	0	0	0	0	0	0	0	0	0.814965	0.823985	0.879394	0	0	0.689017	0	0	0	0	0	0	0.646223	0.768822	0.815001	0.834655	0.86468	0	0	0.771829	0.781789	0.850713	0.576761	0.708008	0.81817	0.859994	0	0	0.750759	0.841313	0.897831	0	0	0	0	0.686148	0	0.72609	0.912401	0.939501	0.729427	0.882604	0	0	0.669097	0.702408	0.825338	0.708413	0	0.859226	0.899405	0.826357	0.774368	0.866502	0.925051	0.804697	0.702212	0.878885	0.875217	0.90782	0.87444	0.853246	0.909675	0.878848	0.653742	0	0	0.772281	0.876116	0	0	0.720121	0.919576	0.893928	0.81954	0	0	0	0	0.792035	0	0.841794	0.876055	0	0	0	0.865161	0	0.847408	0	0.778734	0.775863	0	0.739931	0	0	0	0.845649	0.971045	0.894364	0.90989	0.940374	0	0.670344	0.860931	0.737917	0	0	0.847505	0.718454	0.82638	0	0.816447	0.857352	0.908752	0.916289	0	0	0.896574	0	0	0	0.854746	0.80107	0.835008	0.762147	0	0.612137	0	0.812848	0	0	0.685689	0.670467	0.851334	0.755406	0	0.83217	0.738789	0.785376	0	0.838182	0.846394	0.905063	0.940823
TCGA-CQ-A4CG-01A	0	0	0.817993	0.923253	0	0	0.566594	0.689146	0.873696	0	0	0	0	0	0	0	0	0.629656	0.799054	0	0	0.657448	0.727014	0.848767	0	0	0	0	0	0	0	0	0	0	0	0	0	0	0	0	0	0	0	0	0	0	0	0	0	0	0	0	0	0	0	0	0	0.607799	0.634543	0.799512	0	0	0	0	0	0	0	0	0	0.882803	0.868394	0.920828	0	0	0.667811	0	0	0	0	0	0	0.605558	0.682526	0.87612	0.884713	0.896477	0	0	0.802293	0.859789	0.854752	0.727159	0.835962	0.908182	0.941935	0.629814	0	0.80164	0.883402	0.953956	0	0	0.711744	0	0	0	0.773244	0.93014	0.96295	0	0.818983	0	0	0.646994	0.741111	0.848325	0	0	0.790496	0.814253	0.91228	0	0.778591	0.847072	0.764962	0	0.791528	0.838786	0.911791	0.819556	0.728227	0.869004	0.767432	0.787659	0	0	0	0	0	0	0.896629	0.884522	0.941579	0.89261	0	0.823683	0	0	0.766488	0	0.878325	0.833679	0	0	0	0	0	0.78363	0	0.810807	0.718252	0.767497	0.809765	0	0	0	0.840029	0.773402	0.947146	0.827135	0.876942	0	0.629933	0.803109	0.693992	0	0	0.793509	0.814724	0.877882	0	0.766233	0.906103	0.917581	0.960271	0	0	0.864203	0	0	0	0.712484	0.824939	0.82037	0.719516	0	0.642496	0	0.776451	0	0	0.787469	0.639369	0.827804	0.620024	0.734782	0.82976	0.818602	0.722693	0.713484	0.848101	0.839367	0.884509	0.951741
TCGA-CQ-A4CH-01A	0	0	0.888945	0.894215	0	0	0.56364	0.714626	0.855133	0	0	0	0	0	0	0	0	0.64312	0.771649	0	0	0.672278	0.699036	0.877998	0	0	0	0	0	0	0	0	0	0	0	0	0	0	0	0	0	0	0	0	0	0	0	0	0	0	0	0	0	0	0	0	0	0.638567	0.654998	0.82605	0	0	0	0	0	0	0	0	0	0.885758	0.86194	0.882516	0	0	0.666161	0	0	0	0	0	0	0.636056	0.713673	0.857576	0.876767	0.893125	0	0	0.766539	0.833078	0.830245	0.592696	0.738599	0.848501	0.888195	0.638313	0	0.753393	0.843331	0.906161	0	0	0.656614	0	0	0	0.763258	0.930738	0.94886	0.777074	0.824052	0	0	0.631228	0.735598	0.840201	0.733114	0	0.828496	0.772615	0.873525	0.736033	0.842412	0.868883	0.810996	0	0.820455	0.850196	0.89988	0.867948	0.75709	0.888307	0.85102	0.705884	0	0	0	0	0	0	0.807906	0.94461	0.813572	0.778902	0	0.838829	0	0	0.790548	0	0.850623	0.86027	0	0	0	0	0	0.843217	0	0.824161	0.774676	0	0.759239	0	0	0	0.841192	0.842486	0.933601	0.858372	0.904176	0	0.658485	0.872084	0.713222	0	0	0.722464	0.718019	0.835755	0	0.761465	0.872055	0.885149	0.930327	0	0	0.889807	0	0	0	0.854495	0.81598	0.858412	0.734266	0	0.694368	0	0.842471	0	0	0.843956	0.613325	0.880514	0.736968	0.689986	0.841165	0.858882	0.817118	0.7609	0.859675	0.893462	0.916744	0.95796
TCGA-CQ-A4CI-01A	0	0	0.822049	0.889148	0	0	0.546495	0.767308	0.880521	0	0	0	0	0	0	0	0.710837	0.657802	0.835228	0	0	0.69961	0.797079	0.881365	0	0	0	0	0	0	0	0	0	0	0	0	0	0	0	0	0	0	0	0	0	0	0	0	0	0	0	0	0	0	0	0	0	0.625431	0.653511	0.808426	0	0	0	0	0	0	0	0	0	0.866666	0.917215	0.919125	0	0	0	0	0	0	0	0	0	0.63729	0.644227	0.860915	0.891122	0.911807	0	0	0.763369	0.835907	0.849405	0.524284	0.757428	0.875177	0.91033	0.603298	0	0.760103	0.853639	0.934471	0	0	0	0	0	0	0.791604	0.947334	0.973959	0	0.856422	0	0	0.551982	0.685923	0.844361	0	0	0.828912	0.826094	0.893952	0.789616	0.843964	0.881062	0.730323	0	0.790079	0.809382	0.855112	0.864162	0.706484	0.891366	0.885649	0.721002	0	0	0	0	0	0	0.784825	0.86333	0.813479	0.817371	0	0.827112	0	0	0.861098	0	0.909373	0.877174	0	0	0	0	0	0.848888	0	0.805629	0.750396	0.865195	0.833375	0	0	0	0.860997	0.835053	0.93152	0.801613	0.913492	0	0.671595	0.815014	0.704194	0	0	0.831606	0.802566	0.862097	0	0	0.88261	0.909083	0.932576	0	0	0.899411	0	0	0	0.801312	0.712568	0.755927	0.711814	0	0.560327	0	0.761696	0	0	0.744617	0.738428	0.810931	0.663485	0.736435	0.737454	0.617335	0.784338	0.703611	0.811557	0.824085	0.85813	0.93141
TCGA-CR-5243-01A	0	0	0.893116	0.928528	0	0	0.615966	0.699005	0.847998	0	0	0	0	0	0	0	0	0.635642	0.727796	0	0	0.597182	0.641217	0.846725	0	0	0	0	0	0	0	0	0	0	0	0	0	0	0	0	0	0	0	0	0	0	0	0	0	0	0	0	0	0	0	0	0	0.6382	0.675301	0.813041	0	0	0	0	0	0	0	0	0	0.84527	0.878019	0.907484	0	0	0.681721	0	0	0	0	0	0	0.745618	0.785717	0.867546	0.883081	0.913185	0	0	0.843538	0.860107	0.870474	0.676338	0.831477	0.885657	0.914442	0.608225	0	0.792778	0.882935	0.936719	0	0	0.755594	0	0.69918	0	0.765414	0.909798	0.932942	0	0.809013	0	0	0.576548	0.674797	0.869701	0	0	0.788492	0.761028	0.90256	0.745672	0.786575	0.852511	0.810797	0	0.811355	0.843894	0.798161	0.809707	0.715687	0.871176	0.749694	0.811582	0	0	0	0	0	0	0.935147	0.929308	0.88931	0.754846	0	0	0	0	0.755047	0	0.859625	0.838065	0	0	0	0	0	0.812003	0	0.763663	0.74537	0.82938	0.730864	0	0	0	0.870715	0.809225	0.852179	0.905601	0.785512	0	0.62819	0.800462	0.817995	0	0	0.84997	0.845632	0.868611	0.817612	0.862082	0.927723	0.918993	0.96641	0	0	0.886702	0	0	0	0.894083	0.836554	0.865315	0.577165	0	0.770405	0.737097	0.879199	0.875919	0	0.780601	0.815565	0.810058	0.82042	0.710141	0.849634	0.790916	0.810056	0.722115	0.860278	0.874211	0.913799	0.94174
TCGA-CR-5247-01A	0	0	0.825572	0.886	0	0	0.604187	0.63707	0.8489	0	0	0	0	0	0	0	0	0.676908	0.755539	0	0	0.606912	0.693222	0.82358	0	0	0	0	0	0	0	0	0	0	0	0	0	0	0	0	0	0	0	0	0	0	0	0	0	0	0	0	0	0	0	0	0	0	0.676237	0.844133	0	0	0	0	0	0	0	0	0	0.88803	0.878282	0.888227	0	0	0.740337	0	0	0	0	0	0	0.711625	0.780026	0.894455	0.931044	0.932732	0	0	0.769888	0.854596	0.861407	0.802765	0.775373	0.861305	0.90386	0.607503	0	0.819104	0.880798	0.924672	0	0	0.713335	0	0.713211	0	0.84045	0.931944	0.960614	0	0.839072	0	0	0.563895	0.662887	0.863372	0	0	0.843666	0.845264	0.841044	0.699675	0.792098	0.828124	0.706235	0	0.798056	0.801209	0.812281	0.735355	0.678019	0.857106	0.769621	0.789325	0	0	0	0	0	0	0.876885	0.898861	0.883136	0.863748	0	0.833117	0	0	0.838499	0	0.936927	0	0	0	0	0	0	0.839341	0	0.779914	0.719975	0.776534	0.710016	0	0	0	0.887795	0.840659	0.898338	0.835972	0.889133	0	0.731082	0.759704	0.7378	0.85312	0	0.793715	0.780788	0.812085	0.717702	0.889112	0.887332	0.899834	0.961989	0	0	0.896913	0	0	0	0.817787	0.858588	0.807384	0.657357	0	0.720633	0.690384	0.863774	0	0	0.782637	0.626887	0.876384	0.800491	0.773973	0.868913	0.787809	0.761703	0.782328	0.865904	0.879418	0.910016	0.956136
TCGA-CR-5248-01A	0	0	0.919231	0	0	0	0	0.605739	0.845918	0	0	0	0	0	0	0	0	0.695037	0.744851	0	0	0.605663	0.644756	0.823928	0	0	0	0	0	0	0	0	0	0	0	0	0	0	0	0	0	0	0	0	0	0	0	0	0	0	0	0	0	0	0	0	0	0	0.707023	0.889141	0	0	0	0	0	0	0	0	0	0.86284	0.848562	0.852725	0	0	0	0	0	0	0	0	0	0.68785	0.703832	0.757917	0.816358	0.862561	0	0	0.700859	0.74792	0.761406	0.597219	0.750645	0.759183	0.866662	0.654135	0	0.714023	0.818275	0.866181	0	0	0	0	0	0	0.671935	0.908082	0.949144	0.78003	0.824324	0	0	0.515338	0.733227	0.835828	0.776588	0	0.904037	0.896312	0.864737	0.839876	0.875673	0.93412	0.889188	0.763167	0.911047	0.934079	0.880811	0.903154	0.898016	0.932766	0.939908	0.653045	0	0	0	0	0	0	0.813388	0.883758	0.381168	0.844346	0	0	0	0	0	0	0.897416	0	0	0	0	0	0	0.794005	0	0.844853	0	0	0	0	0	0	0.746627	0.845541	0.904061	0.816529	0.888	0	0.803857	0	0.768002	0	0	0.631807	0.750755	0.857128	0	0	0.833177	0.84902	0.925621	0	0	0.841806	0	0	0	0.8322	0.753254	0.826447	0.780095	0	0.659411	0	0.757335	0.912132	0	0.8109	0.736838	0.758825	0.656695	0	0.775501	0.644127	0.748615	0.713254	0.824619	0.824035	0.875367	0.927799
TCGA-CR-5249-01A	0	0	0.890309	0.926274	0	0	0.600507	0.658087	0.871746	0	0	0	0	0	0	0	0	0.651844	0.755641	0	0	0.587021	0.702055	0.848639	0	0	0	0	0	0	0	0	0	0	0	0	0	0	0	0	0	0	0	0	0	0	0	0	0	0	0	0	0	0	0	0	0	0.601612	0.681807	0.831144	0	0	0	0	0	0	0	0	0	0.861643	0.876026	0.909662	0	0	0.747228	0	0	0	0	0	0	0.66572	0.726995	0.838353	0.867897	0.889906	0	0	0.778668	0.815471	0.825068	0.737689	0.757243	0.858789	0.870587	0	0	0.761132	0.858676	0.916001	0	0	0.640781	0	0.678876	0	0.753503	0.896582	0.93571	0.822603	0.782632	0	0	0.644181	0.730795	0.860452	0.71109	0	0.83721	0.794477	0.857811	0.73051	0.800081	0.854265	0.815554	0.696896	0.875198	0.876865	0.892469	0.836907	0.680527	0.882564	0.794845	0.754089	0	0	0	0	0	0	0.947859	0.93935	0.798231	0.744934	0	0.817159	0	0	0.740142	0	0.925367	0.816721	0	0	0	0	0	0.803157	0	0.713798	0.716062	0.834695	0.823619	0	0	0	0.884205	0.876699	0.847731	0.913738	0.861163	0	0.677078	0.825882	0.8142	0	0	0.884534	0.895355	0.846387	0.828452	0.899468	0.920533	0.926058	0.964493	0.831107	0	0.897459	0	0	0	0.879693	0.820133	0.846113	0.631751	0	0.788155	0.792139	0.832532	0	0	0.773965	0.825961	0.882963	0.793087	0.726363	0.853867	0.836775	0.888381	0.741932	0.851222	0.877824	0.907885	0.947142
TCGA-CR-5250-01A	0	0	0.885405	0.912118	0	0	0.60538	0.690525	0.864542	0	0	0	0	0	0	0	0	0.625491	0.760296	0	0	0.592405	0.702232	0.849052	0	0	0	0	0	0	0	0	0	0	0	0	0	0	0	0	0	0	0	0	0	0	0	0	0	0	0	0	0	0	0	0	0	0	0.70771	0.82614	0	0	0	0	0	0	0	0	0	0.861572	0.873651	0.885206	0	0	0.74096	0	0	0	0	0	0	0.661735	0.722017	0.853371	0.882019	0.898388	0	0	0.805353	0.868949	0.850083	0.7166	0.818537	0.882873	0.909815	0.63762	0	0.79432	0.857297	0.935858	0	0	0.641144	0	0.645902	0	0.76542	0.917661	0.924697	0	0.781837	0	0	0.554528	0.727373	0.859598	0	0	0.791011	0.767013	0.90532	0.672175	0.785301	0.822288	0.75306	0	0.803163	0.846716	0.809413	0.803753	0.719857	0.865559	0.760933	0.804661	0	0	0	0	0	0	0.92859	0.936756	0.928498	0.763101	0	0	0.973852	0	0.851532	0.853263	0.952907	0.795103	0	0	0	0	0	0.787483	0	0.733362	0.697624	0.804745	0.814273	0	0	0	0.903675	0.821518	0.852735	0.926925	0.863767	0	0.656395	0.791948	0.803798	0	0	0.90338	0.876314	0.847165	0.812773	0.871068	0.92158	0.934143	0.975562	0.839873	0	0.8877	0	0	0	0.831039	0.865598	0.824127	0.82123	0	0.802741	0.771146	0.842488	0.8952	0	0.848277	0.608414	0.890738	0.793444	0.728422	0.86252	0.871498	0.842901	0.726768	0.855131	0.877494	0.922106	0.946522
TCGA-CR-6467-01A	0	0	0.854051	0.855843	0	0	0.591958	0.725427	0.869115	0	0	0	0	0	0	0	0	0.650162	0.791111	0	0	0.674729	0.685754	0.883517	0	0	0	0	0	0	0	0	0	0	0	0	0	0	0	0	0	0	0	0	0	0	0	0	0	0	0	0	0	0	0	0	0	0.632042	0.64716	0.828625	0	0	0	0	0	0	0	0	0	0.83451	0.912917	0.906393	0	0	0	0	0	0	0	0	0	0.683152	0.680908	0.810039	0.836479	0.881731	0	0	0.741661	0.819078	0.852458	0.546177	0.766008	0.861236	0.897765	0.641704	0	0.771934	0.877045	0.93499	0	0	0	0	0.709846	0	0.712942	0.92781	0.948047	0.760751	0.840954	0	0	0.64521	0.721035	0.878188	0.749159	0	0.815716	0.752354	0.867796	0.846304	0.845621	0.882501	0.846928	0.645253	0.883262	0.892909	0.904607	0.864956	0.825976	0.905151	0.91097	0.697829	0	0	0	0.82651	0	0	0.762895	0.916755	0.885696	0.803474	0	0.841583	0	0.914866	0.871528	0	0.89047	0.865611	0	0	0	0	0	0.855203	0	0.795121	0.766144	0.855991	0.723197	0	0	0	0.882412	0.752697	0.933366	0.862373	0.902403	0	0.684038	0.852675	0.719495	0	0	0.870088	0.872847	0.851775	0	0	0.914483	0.902726	0.947737	0	0	0.885869	0	0	0	0.820794	0.725053	0.793266	0.745623	0	0.642948	0	0.762929	0	0	0.818815	0.722328	0.743002	0.788163	0	0.713377	0.644891	0.729948	0.682021	0.807037	0.82264	0.885554	0.923877
TCGA-CR-6470-01A	0	0	0.868582	0.91149	0	0	0.605633	0.646093	0.858028	0	0	0	0	0	0	0	0	0.631349	0.771666	0	0	0.67763	0.608674	0.8351	0	0	0	0	0	0	0	0	0	0	0	0	0	0	0	0	0	0	0	0	0	0	0	0	0	0	0	0	0	0	0	0	0	0.61811	0.695249	0.827832	0	0	0	0	0	0	0	0	0	0.864139	0.879392	0.88834	0	0	0.682757	0	0	0	0	0	0	0.650201	0.713078	0.87118	0.897189	0.901502	0	0	0.826411	0.852469	0.875636	0.715576	0.820531	0.882271	0.912048	0.620968	0	0.799931	0.890576	0.945267	0	0	0.64426	0	0	0	0.781991	0.923258	0.938296	0	0.825359	0	0	0.560582	0.740685	0.870074	0.754774	0	0.835072	0.753131	0.877736	0.745521	0.799889	0.845075	0.80177	0	0.861276	0.850667	0.904326	0.79377	0.693448	0.868202	0.757709	0.752515	0	0	0	0	0	0	0.788262	0.959253	0.812071	0.794831	0	0.834804	0	0	0.730864	0	0.859874	0.832375	0	0	0	0	0	0.794005	0	0.765318	0.752346	0.824419	0.741024	0	0	0	0.832025	0.784848	0.921885	0.854193	0.859655	0	0.657792	0.823167	0.830541	0	0	0.837428	0.849637	0.870803	0	0.891639	0.906606	0.895245	0.933901	0	0	0.887615	0	0	0	0.88212	0.857807	0.83549	0.626168	0	0.746152	0.750932	0.836296	0	0	0.856939	0.822502	0.907889	0.745712	0.727889	0.847657	0.816589	0.793772	0.732484	0.879812	0.882063	0.89636	0.943589
TCGA-CR-6471-01A	0	0	0.894794	0.913308	0	0	0.619204	0.710531	0.833211	0	0	0	0	0	0	0	0	0.663134	0.733037	0	0	0.60476	0.704028	0.862623	0	0	0	0	0	0	0	0	0	0	0	0	0	0	0	0	0	0	0	0	0	0	0	0	0	0	0	0	0	0	0	0	0	0.621536	0.680538	0.828273	0	0	0	0	0	0	0	0	0	0.871024	0.886987	0.883811	0	0	0.762035	0	0	0	0	0	0	0.664098	0.717073	0.866041	0.881293	0.885847	0	0	0.777697	0.843685	0.868052	0.730693	0.760578	0.844195	0.88273	0.656785	0	0.764173	0.896598	0.924736	0	0	0.643468	0	0	0	0.729869	0.914078	0.937724	0.747604	0.818117	0	0	0.63591	0.724686	0.744191	0.73514	0	0.83534	0.726765	0.865894	0.726008	0.791941	0.847634	0.822021	0	0.859541	0.851035	0.89769	0.837095	0.684631	0.882759	0.787987	0.735224	0	0	0	0	0	0	0.86042	0.948011	0.919185	0.913559	0	0.831978	0	0	0.762333	0	0.860741	0.84756	0	0	0	0	0	0.838493	0	0.805388	0.740471	0	0.762438	0	0	0	0.855748	0.790392	0.852827	0.914735	0.947339	0	0.68572	0.852132	0.700129	0	0	0.876878	0.819162	0.865055	0	0.813591	0.894842	0.929374	0.963833	0.826308	0	0.895313	0	0	0	0.874637	0.873953	0.884682	0.645631	0	0.752773	0.68323	0.823022	0.894196	0	0.800493	0.825598	0.873676	0.808202	0	0.866283	0.84904	0.875927	0.746641	0.861964	0.880186	0.918169	0.952484
TCGA-CR-6472-01A	0	0	0.798847	0.906762	0	0	0.651344	0.754952	0.866064	0	0	0	0	0	0	0	0.709454	0.594646	0.818667	0	0	0.669454	0.79499	0.880907	0	0	0	0	0	0	0	0	0	0	0	0	0	0	0	0	0	0	0	0	0	0	0	0	0	0	0	0	0	0	0	0	0	0.557787	0.605511	0.795721	0	0	0	0	0	0	0	0	0	0.86036	0.862858	0.893353	0	0	0	0	0	0	0	0	0	0.672596	0.833842	0.872438	0.850964	0.905007	0	0	0.759585	0.845856	0.878128	0.564548	0.82731	0.866238	0.91899	0.629339	0	0.779406	0.904048	0.946192	0	0	0.6056	0	0	0	0.784596	0.947682	0.96675	0	0.826407	0	0	0.505095	0.629297	0.907859	0	0	0.81859	0.762558	0.868285	0.797298	0.83656	0.865616	0.757512	0	0.804994	0.849028	0.840259	0.872806	0.671662	0.894989	0.872984	0.743997	0	0	0.799584	0	0	0	0.919061	0.890291	0.879685	0.805099	0	0.831213	0	0	0.884113	0.829648	0.898206	0.792114	0	0	0	0.874273	0	0.820891	0	0.761309	0.741539	0.839301	0.877155	0	0	0	0.890138	0.664838	0.927887	0.89962	0.946522	0	0.671595	0.828211	0.800642	0	0	0.767266	0.86515	0.864845	0	0	0.889725	0.896374	0.937746	0	0	0.745944	0	0	0	0.589743	0.799652	0.791714	0.758958	0	0	0	0.782176	0	0	0.746555	0.752788	0.796745	0.700349	0	0.695228	0	0.734188	0	0.788588	0.808045	0.861124	0.925115
TCGA-CR-6473-01A	0	0	0.833882	0.905565	0	0	0.598516	0.72076	0.863692	0	0	0	0	0	0	0	0	0.632249	0.771083	0	0	0.711596	0.7682	0.883949	0	0	0	0	0	0	0	0	0	0	0	0	0	0	0	0	0	0	0	0	0	0	0	0	0	0	0	0	0	0	0	0	0	0.634296	0.665876	0.803947	0	0	0	0	0	0	0	0	0	0.867092	0.893045	0.912973	0	0	0	0	0	0	0	0	0	0.665144	0.751571	0.850589	0.859682	0.914228	0	0	0.767989	0.817467	0.847716	0.742865	0.783657	0.864689	0.905729	0.630286	0	0.750984	0.89335	0.93364	0	0	0	0	0.694389	0	0.728978	0.930213	0.954774	0	0.836958	0	0	0.685096	0.714192	0.857146	0	0	0.81253	0.808941	0.899672	0.80375	0.835694	0.885068	0.798506	0	0.800224	0.845023	0.899948	0.870279	0.786987	0.904325	0.863139	0.758394	0	0	0	0	0	0	0.895038	0.902429	0.781254	0.803637	0	0.819622	0	0	0.758018	0.861108	0.884152	0.828231	0	0	0	0	0	0.856913	0	0.785935	0.742596	0.849411	0.843333	0	0	0	0.923915	0.83348	0.903519	0.872367	0.909133	0	0.697919	0.861563	0.690426	0	0	0.862771	0.662532	0.871058	0	0	0.89711	0.912048	0.94389	0	0	0.871569	0	0	0	0.831731	0.705699	0.774913	0.715732	0	0.650305	0	0.79276	0	0	0.811941	0.711831	0.75224	0.674595	0	0.784119	0.718117	0.769533	0.7103	0.808815	0.844412	0.883265	0.941176
TCGA-CR-6474-01A	0	0	0.879638	0.81966	0	0	0	0	0.782689	0	0	0	0	0	0	0	0	0.623128	0.687318	0	0	0.624076	0.655067	0.749578	0	0	0	0	0	0	0	0	0	0	0	0	0	0	0	0	0	0	0	0	0	0	0	0	0	0	0	0	0	0	0	0	0	0	0	0.779978	0	0	0	0	0	0	0	0	0	0.827481	0.864295	0.885141	0	0	0.848901	0	0	0	0	0.874326	0	0.76065	0.80867	0.918889	0.942217	0.935602	0	0	0.856314	0.897659	0.866734	0.728376	0.755853	0.874957	0.896872	0.638054	0	0.822316	0.885128	0.923591	0	0	0.806803	0	0	0	0.771326	0.918705	0.938605	0	0	0	0	0	0.612016	0.796088	0	0	0.656094	0.865637	0.863919	0.67388	0.711731	0.739937	0.708454	0	0.784287	0.821802	0.726679	0.659543	0.686081	0.788079	0.612289	0.883391	0	0	0	0	0	0	0.806604	0.926663	0.943452	0.937978	0	0	0	0	0.748713	0	0.878535	0	0	0	0	0	0	0.859233	0	0.853407	0.784091	0	0	0	0	0	0.794449	0.866857	0.862152	0.817166	0.614349	0	0.746788	0.831784	0	0	0	0.594057	0.791412	0.801901	0.717184	0.730743	0.888363	0.86236	0.932519	0.806904	0	0.814115	0	0	0	0.907622	0.928982	0.903486	0.798036	0.783479	0.871085	0.818545	0.936331	0.876692	0	0.874514	0.794173	0.835859	0.765014	0.871949	0.921367	0.877553	0.882645	0.793051	0.903035	0.926022	0.9391	0.959958
TCGA-CR-6477-01A	0	0	0.898666	0.78306	0	0	0	0.688565	0.807259	0	0	0	0	0	0	0	0	0.698808	0.720226	0	0	0.610129	0.640958	0.822906	0	0	0	0	0	0	0	0	0	0	0	0	0	0	0	0	0	0	0	0	0	0	0	0	0	0	0	0	0	0	0	0	0	0	0.713319	0.751073	0	0	0	0	0	0	0	0	0	0.844993	0.824169	0.896452	0	0	0.696462	0	0	0	0	0	0	0.739834	0.769513	0.858399	0.910492	0.901281	0	0	0.805768	0.863626	0.860697	0.767517	0.777865	0.855604	0.864673	0.64187	0	0.769159	0.846884	0.923874	0	0	0.61952	0	0.708356	0	0.73655	0.913351	0.9416	0.781563	0.784053	0	0	0.56526	0.678542	0.845896	0.738246	0	0.862153	0.827531	0.824745	0.724269	0.820674	0.832781	0.816866	0	0.853005	0.862816	0.815474	0.766338	0.734467	0.864046	0.785867	0.793966	0	0	0	0	0	0	0.764144	0.869312	0.893419	0.818677	0	0	0	0	0.736005	0	0.874333	0	0	0	0	0	0	0.862745	0	0.784243	0.768267	0	0	0	0	0	0.676518	0.856991	0.908194	0.841178	0.890969	0	0.742952	0.822306	0.766129	0	0	0.805134	0.810903	0.84151	0.786912	0.881317	0.866352	0.896289	0.930064	0	0	0.851164	0	0	0	0.882656	0.892886	0.844522	0.622848	0	0.831986	0.819868	0.900099	0.901063	0	0.827038	0.874386	0.862711	0.771506	0.881184	0.896459	0.892689	0.838326	0.762593	0.87046	0.918975	0.934055	0.962491
TCGA-CR-6478-01A	0	0	0.866222	0.916588	0	0	0.602366	0.716689	0.858678	0	0	0	0	0	0	0	0	0.669579	0.730184	0	0	0.608579	0.694818	0.857576	0	0	0	0	0	0	0	0	0	0	0	0	0	0	0	0	0	0	0	0	0	0	0	0	0	0	0	0	0	0	0	0	0	0	0.696566	0.859762	0	0	0	0	0	0	0	0	0	0.855563	0.876894	0.882821	0	0	0.6905	0	0	0	0	0	0	0.639112	0.726995	0.838983	0.845088	0.885719	0	0	0.773278	0.819644	0.817733	0.737274	0.769796	0.833784	0.891812	0.623945	0	0.747165	0.843906	0.928178	0	0	0	0	0	0	0.711248	0.903354	0.945549	0.770722	0.824101	0	0	0.660564	0.657857	0.782193	0.730451	0	0.865839	0.839674	0.835303	0.727624	0.82925	0.861156	0.857659	0.742809	0.885363	0.921225	0.926708	0.835996	0.793701	0.891399	0.828448	0.722217	0	0	0	0	0	0	0.829801	0.867199	0.363535	0.823488	0	0	0	0	0.783653	0	0.857401	0.884545	0	0	0	0	0	0.853302	0	0.842171	0.800029	0.789808	0.824027	0	0	0	0.849425	0.855127	0.940212	0.820928	0.886815	0	0.738263	0.854156	0.755453	0	0	0.821247	0.812009	0.839174	0	0.817459	0.874461	0.862201	0.910159	0	0	0.883417	0	0	0	0.877488	0.768347	0.822517	0.676622	0	0.689755	0	0.866293	0.912326	0	0.855511	0.622102	0.897155	0.813507	0.678857	0.82649	0.860072	0.887835	0.741009	0.879307	0.881166	0.923069	0.960559
TCGA-CR-6480-01A	0	0	0.888445	0.910629	0	0	0.584545	0.742803	0.869454	0	0	0	0	0	0	0	0	0.642203	0.793409	0	0	0.678537	0.598594	0.881573	0	0	0	0	0	0	0	0	0	0	0	0	0	0	0	0	0	0	0	0	0	0	0	0	0	0	0	0	0	0	0	0	0	0.597661	0.645012	0.818824	0	0	0	0	0	0	0	0	0	0.870202	0.869757	0.881929	0	0	0	0	0	0	0	0	0	0.685623	0.692342	0.829615	0.821242	0.874974	0	0	0.728591	0.796158	0.838881	0.544794	0.763238	0.836895	0.859465	0	0	0.769238	0.87302	0.928103	0	0	0	0	0.745691	0	0.696143	0.912443	0.938577	0.834007	0.896478	0.599355	0	0.699031	0.795142	0.873045	0.731148	0	0.826546	0.74706	0.874025	0.805038	0.847901	0.87776	0.781384	0	0.856183	0.858526	0.908468	0.865146	0.783383	0.897048	0.856208	0.730408	0	0	0.77638	0	0	0	0.91013	0.987933	0.955603	0.801827	0	0.910263	0.954937	0	0.904268	0.810693	0.959559	0.768391	0	0	0	0	0	0.814463	0	0.682191	0.761776	0.850758	0.848342	0.763402	0	0	0.897886	0.948496	0.912413	0.950952	0.950247	0	0.653555	0.819511	0.811928	0	0	0.920182	0.891164	0.872503	0	0.821203	0.90253	0.922237	0.982476	0	0	0.810632	0	0	0	0.838082	0.828254	0.815369	0.749888	0	0	0	0.831705	0	0	0.851888	0.662379	0.858958	0.658574	0	0.823857	0.740035	0.821794	0	0.838659	0.829955	0.887873	0.934602
TCGA-CR-6481-01A	0	0	0.886681	0.848309	0	0	0.625943	0.680346	0.826802	0	0	0	0	0	0	0	0	0.698232	0.752651	0	0	0.618045	0.634536	0.790201	0	0	0	0	0	0	0	0	0	0	0	0	0	0	0	0	0	0	0	0	0	0	0	0	0	0	0	0	0	0	0	0	0	0.64533	0.721748	0.871967	0	0	0	0	0	0	0	0	0	0.847948	0.891842	0.896394	0	0	0	0	0	0	0	0	0	0.662212	0.746603	0.813084	0.847618	0.871184	0	0	0.761194	0.851785	0.858057	0.527638	0.698778	0.798532	0.858188	0	0	0.769465	0.833555	0.90858	0	0	0	0	0	0	0.690561	0.907175	0.924884	0.775654	0.822222	0	0	0.556047	0.648952	0.797357	0.680967	0	0.887523	0.870158	0.796161	0.772757	0.817786	0.849185	0.883497	0.802956	0.899353	0.92562	0.925383	0.838846	0.793491	0.889967	0.821454	0.723819	0	0	0	0	0	0	0.791272	0.897046	0.409915	0.813215	0	0	0	0	0.764744	0	0.862899	0.880274	0	0	0	0	0	0.855121	0	0.817329	0.7756	0.877756	0	0	0	0	0.799611	0.83182	0.92828	0.809548	0.917999	0	0.736413	0.843543	0.746016	0	0	0.818965	0.823864	0.871227	0	0.841374	0.852891	0.835774	0.914102	0.833436	0	0.881149	0	0	0	0.856805	0.809956	0.839769	0.645974	0	0.734099	0.737733	0.868414	0.907678	0	0.900144	0.870552	0.873955	0.816163	0.680985	0.882742	0.859843	0.900762	0.69653	0.891059	0.912796	0.937206	0.959958
TCGA-CR-6482-01A	0	0	0.854051	0.909412	0	0	0	0.667432	0.854269	0	0	0	0	0	0	0	0	0.653599	0.77255	0	0	0.679201	0.625005	0.818929	0	0	0	0	0	0	0	0	0	0	0	0	0	0	0	0	0	0	0	0	0	0	0	0	0	0	0	0	0	0	0	0	0	0	0.709933	0.840308	0	0	0	0	0	0	0	0	0	0.869066	0.890119	0.882009	0	0	0.684613	0	0	0	0	0	0	0.674716	0.727514	0.865949	0.872147	0.903786	0	0	0.758318	0.843114	0.858484	0.740209	0.800312	0.855037	0.903559	0.636129	0	0.778869	0.877486	0.941623	0	0	0.639131	0	0	0	0.701289	0.898087	0.930006	0	0.813393	0	0	0.561229	0.735237	0.839259	0.70915	0	0.840207	0.72186	0.873131	0	0.791436	0.825821	0.815944	0.677541	0.874686	0.872092	0.884188	0.782625	0.686081	0.881528	0.712506	0.747012	0	0	0	0	0	0	0.780748	0.920818	0.460456	0.779102	0	0.840613	0	0	0.720751	0	0.81271	0.84833	0	0	0	0	0	0.822743	0	0.82499	0.737758	0.853405	0.813876	0	0	0	0.876014	0.796029	0.913971	0.843042	0.856199	0	0.703361	0.84427	0.813738	0	0	0.849729	0.807262	0.869347	0.841022	0.825983	0.892805	0.882838	0.919804	0.831719	0	0.853644	0	0	0	0.886277	0.847483	0.838316	0.627792	0	0.768704	0.780368	0.887289	0	0	0.876783	0.778291	0.868471	0.794812	0.702111	0.887828	0.86383	0.900484	0.705202	0.873298	0.906318	0.942238	0.954909
TCGA-CR-6484-01A	0	0	0	0.840579	0	0	0	0	0.803294	0	0	0	0	0	0	0	0	0.707048	0.73013	0	0	0.630401	0	0.804139	0	0	0	0	0	0	0	0	0	0	0	0	0	0	0	0	0	0	0	0	0	0	0	0	0	0	0	0	0	0	0	0	0	0	0.728422	0.764837	0	0	0	0	0	0	0	0	0	0.830305	0.833269	0.876285	0	0	0	0	0	0	0	0	0	0.624719	0.703941	0.859899	0.859898	0.88559	0	0	0.749287	0.839003	0.849884	0.721654	0.778551	0.778329	0.853359	0	0	0.747794	0.787377	0.87726	0	0	0	0	0.709378	0	0.691183	0.908953	0.937301	0.751684	0.82245	0	0	0.525474	0.738787	0.851386	0.692762	0	0.872452	0.879408	0.803208	0.771812	0.826068	0.858126	0.854381	0	0.896427	0.923357	0.862744	0.836467	0.667074	0.879734	0.793489	0.713885	0	0	0	0	0	0	0.755785	0.868241	0.819034	0.853353	0	0	0	0	0.77471	0	0.876204	0	0	0	0	0	0	0.879222	0	0.805147	0.805528	0	0	0	0	0	0.786744	0.877	0.91927	0.857522	0.953535	0	0.72388	0.888777	0	0	0	0.823286	0.820639	0.833462	0.83911	0.823564	0.878568	0.830104	0.918539	0.841475	0	0.874879	0	0	0	0.874761	0.895472	0.847919	0.636696	0	0.852037	0.765877	0.878851	0	0	0.904757	0.879318	0.85619	0.782883	0.82254	0.885094	0.883931	0.873789	0.698326	0.878007	0.922237	0.938083	0.957641
TCGA-CR-6487-01A	0	0	0.906512	0	0	0	0.621555	0.711045	0.855661	0	0	0	0	0	0	0	0	0.666232	0.730346	0	0	0.667296	0.620489	0.870749	0	0	0	0	0	0	0	0	0	0	0	0	0	0	0	0	0	0	0	0	0	0	0	0	0	0	0	0	0	0	0	0	0	0.630535	0.709742	0.830109	0	0	0	0	0	0	0	0	0	0.843116	0.907066	0.896498	0	0	0.706225	0	0	0	0	0	0	0.680221	0.779455	0.824282	0.825477	0.868662	0	0	0.763281	0.835581	0.844243	0.59124	0.744527	0.833125	0.891982	0.620129	0	0.754344	0.861053	0.928877	0	0	0.657301	0	0	0	0.687983	0.922262	0.94398	0	0.820847	0	0	0.557406	0.72835	0.846866	0.718621	0	0.87284	0.875645	0.822139	0.817312	0.855476	0.879086	0.875502	0.717506	0.893367	0.929923	0.903587	0.869745	0.870237	0.914899	0.908787	0.67539	0	0	0	0	0	0	0.832643	0.882518	0.456296	0.821671	0	0	0	0	0.770853	0	0.88126	0	0	0	0	0	0	0.87234	0	0.834924	0.815513	0.811748	0	0	0	0	0.807906	0	0.915072	0.801381	0.643758	0	0.742952	0	0	0	0	0.756862	0.734686	0.841739	0	0	0.870559	0.851212	0.926238	0	0	0.889696	0	0	0	0.860684	0.715085	0.789472	0.709319	0	0.63377	0	0.789553	0	0	0.831558	0.686092	0.731801	0.773316	0.739983	0.850897	0.597026	0.778406	0.663273	0.818385	0.85515	0.903535	0.945405
TCGA-CR-6488-01A	0	0	0.910683	0.831644	0	0	0.624867	0.621423	0.798459	0	0	0	0	0	0	0	0	0.696615	0.726168	0	0	0.5842	0	0.79274	0	0	0	0	0	0	0	0	0	0	0	0	0	0	0	0	0	0	0	0	0	0	0	0	0	0	0	0	0	0	0	0	0	0	0.68306	0.869034	0	0	0	0	0	0	0	0	0	0.871175	0.877204	0.898431	0	0	0.71591	0	0	0	0	0.95435	0	0.615985	0.757283	0.886067	0.898509	0.919361	0	0	0.783336	0.842402	0.882191	0.790361	0.814903	0.864494	0.864119	0.636833	0	0.801492	0.91624	0.920884	0	0	0.754004	0	0.710543	0	0.696025	0.915624	0.923384	0.77349	0.800859	0	0	0.573134	0.675726	0.86902	0.728128	0	0.842878	0.831861	0.872338	0.656436	0.690337	0.796587	0.814511	0	0.831873	0.854045	0.896087	0.71301	0.655983	0.809706	0.74247	0.759598	0	0	0	0	0	0	0.871503	0.923722	0.914383	0.920373	0	0	0	0	0.764995	0	0.94346	0.880472	0	0	0	0	0	0.82499	0	0.776342	0.780619	0.806829	0	0	0	0	0.786501	0.873337	0.893711	0.898276	0.880692	0	0.670344	0.83588	0.76219	0	0	0.851284	0.80739	0.840475	0.778757	0.846554	0.908138	0.920732	0.945033	0.81735	0	0.834388	0	0	0	0.909226	0.925466	0.862299	0.585709	0	0.896066	0.845589	0.883139	0.899997	0	0.903539	0.813721	0.811606	0.764274	0.828657	0.911644	0.886921	0.87352	0.758207	0.85544	0.924462	0.934289	0.953009
TCGA-CR-6491-01A	0	0	0.870036	0.902396	0	0	0.599878	0.687549	0.847249	0	0	0	0	0	0	0	0	0.667567	0.72774	0	0	0.678459	0.707015	0.838297	0	0	0	0	0	0	0	0	0	0	0	0	0	0	0	0	0	0	0	0	0	0	0	0	0	0	0	0	0	0	0	0	0	0.63973	0.683308	0.834531	0	0	0	0	0	0	0	0	0	0.86745	0.877931	0.910277	0	0	0.703077	0	0	0	0	0	0	0.630139	0.708818	0.843566	0.859613	0.887671	0	0	0.761821	0.842795	0.840723	0.717531	0.765952	0.838981	0.888961	0.631597	0	0.744603	0.889402	0.922258	0	0	0.657529	0	0.66338	0	0.679415	0.910628	0.947107	0.742764	0.82944	0	0	0.680948	0.714921	0.861336	0.742428	0	0.859465	0.761028	0.835911	0.819221	0.852138	0.87419	0.80213	0	0.82462	0.86485	0.916665	0.861028	0.756257	0.885201	0.86557	0.751562	0	0	0	0	0	0	0.989662	0.888103	0.925418	0.929929	0	0.807462	0	0	0.78782	0.869057	0.868402	0.846915	0	0	0	0	0	0.837544	0	0.738733	0.727022	0.868312	0.744141	0	0	0	0.834364	0.964722	0.833076	0.917915	0.893242	0	0.720119	0.781619	0.732283	0	0	0.909773	0.761489	0.801185	0.807726	0.866144	0.919635	0.95479	0.954595	0	0	0.901328	0	0	0	0.817571	0.77981	0.807884	0.707558	0	0.700715	0	0.838239	0	0	0.843992	0.652991	0.910514	0.80382	0.724538	0.818978	0.809806	0.742223	0.762686	0.85277	0.867782	0.90082	0.95162
TCGA-CR-6492-01A	0	0	0.903542	0.804525	0	0	0.588433	0.729715	0.845292	0	0	0	0	0	0	0	0	0.678419	0.722644	0	0	0.670577	0.699036	0.812661	0	0	0	0	0	0	0	0	0	0	0	0	0	0	0	0	0	0	0	0	0	0	0	0	0	0	0	0	0	0	0	0	0	0.633293	0.680666	0.853635	0	0	0	0	0	0	0	0	0	0.874124	0.872523	0.8706	0	0	0.683597	0	0	0	0	0	0	0.644528	0.710156	0.863395	0.86315	0.874526	0	0	0.758758	0.828617	0.841794	0.521401	0.765971	0.834726	0.883558	0	0	0.764294	0.863242	0.921372	0	0	0	0	0.624492	0	0.721299	0.91876	0.944048	0.702664	0.864426	0	0	0.70877	0.70035	0.820411	0.729144	0	0.847073	0.835909	0.827182	0.761258	0.823123	0.853481	0.819563	0	0.856453	0.861815	0.893289	0.830961	0.695513	0.881809	0.830041	0.73486	0	0	0	0	0	0	0.946823	0.917149	0.963007	0.804614	0	0	0	0	0.914337	0	0.905075	0.83454	0	0	0	0.865783	0	0.812003	0	0.726871	0.744165	0.866844	0.725624	0	0	0	0.826524	0.951285	0.942191	0.922876	0.897356	0	0.664553	0.774985	0.720186	0	0	0.890511	0.847013	0.875398	0.803823	0.881122	0.906033	0.940258	0.963697	0	0	0.901727	0	0	0	0.844617	0.838809	0.798241	0.705367	0	0.73119	0.677133	0.884695	0	0	0.877316	0.624737	0.903319	0.78741	0.712132	0.84177	0.820935	0.796135	0.7487	0.87875	0.87823	0.905054	0.958251
TCGA-CR-6493-01A	0	0	0.885789	0.899393	0	0	0.59741	0.640202	0.854992	0	0	0	0	0	0	0	0	0.657998	0.722585	0	0	0.673117	0.689792	0.873408	0	0	0	0	0	0	0	0	0	0	0	0	0	0	0	0	0	0	0	0	0	0	0	0	0	0	0	0	0	0	0	0	0	0.640807	0.701045	0.828801	0	0	0	0	0	0	0	0	0	0.83843	0.899126	0.915969	0	0	0	0	0	0	0	0	0	0.661375	0.75559	0.82467	0.856302	0.890397	0	0	0.766454	0.800968	0.846607	0.552392	0.777141	0.774975	0.906702	0.609417	0	0.746502	0.870696	0.933832	0	0	0	0	0.687326	0	0.686179	0.90851	0.953561	0	0.853123	0	0	0.718651	0.736806	0.826002	0	0	0.856495	0.793563	0.857811	0.783246	0.841746	0.885937	0.801927	0	0.842077	0.852953	0.869775	0.877158	0.854466	0.901006	0.863172	0.756567	0	0	0.795873	0	0	0	0.707203	0.90564	0.973332	0.863148	0	0.818236	0	0	0	0	0.883085	0.860502	0	0	0	0	0	0.860807	0	0.837946	0.786627	0.762691	0.824072	0	0	0	0.869397	0.780552	0.892789	0.90406	0.882201	0	0.743306	0.840594	0.742826	0	0	0.881356	0.810284	0.813032	0	0.78313	0.907693	0.945004	0.963985	0	0	0.864907	0	0	0	0.835938	0.692626	0.78221	0.733644	0	0.606838	0	0.840248	0	0	0.801967	0.659867	0.850104	0.610129	0.730006	0.817371	0.771619	0.801776	0	0.858786	0.85002	0.895119	0.956552
TCGA-CR-7364-01A	0	0	0.852403	0.929713	0	0	0.575137	0.698555	0.860579	0	0	0	0	0	0	0	0	0.657802	0.773443	0	0	0.667474	0.706468	0.862784	0	0	0	0	0	0	0	0	0	0	0	0	0	0	0	0	0	0	0	0	0	0	0	0	0	0	0	0	0	0	0	0	0	0.60401	0.644103	0.799963	0	0	0	0	0	0	0	0	0	0.852358	0.843057	0.888177	0	0	0.747761	0	0	0	0	0	0	0.616554	0.73894	0.848769	0.901713	0.883747	0	0	0.793762	0.833068	0.844702	0.743257	0.741954	0.852025	0.890018	0	0	0.782285	0.87005	0.924939	0	0	0	0	0.656301	0	0.719464	0.894957	0.949282	0.794322	0.890351	0.598523	0	0.687217	0.750579	0.896134	0.715212	0	0.786378	0.76369	0.876455	0.673639	0.796632	0.852579	0.79836	0	0.806582	0.847879	0.871292	0.80439	0.677824	0.885147	0.763275	0.792361	0	0	0	0	0	0	0.981643	0.950697	0.943541	0.89479	0	0.870737	0.982782	0	0.826473	0	0.901171	0.800308	0	0	0	0.873983	0	0.792757	0	0.695895	0.709929	0.863576	0.866002	0.778515	0	0	0.896484	0.918618	0.92027	0.946834	0.959405	0	0.62819	0.797548	0.633222	0	0	0.886755	0.856703	0.894324	0.792096	0.896078	0.931517	0.93766	0.976895	0	0	0.891738	0	0	0	0.787098	0.855495	0.872273	0.732388	0	0.756816	0.784333	0.853651	0	0	0.885329	0.614282	0.87096	0.818313	0.737496	0.838043	0.807459	0.769757	0.698947	0.849108	0.850215	0.904579	0.950153
TCGA-CR-7365-01A	0	0	0.844715	0.886213	0	0	0.591364	0.682743	0.856123	0	0	0	0	0	0	0	0	0.659933	0.72285	0	0	0.589322	0.701432	0.855116	0	0	0	0	0	0	0	0	0	0	0	0	0	0	0	0	0	0	0	0	0	0	0	0	0	0	0	0	0	0	0	0	0	0.64173	0.662581	0.819681	0	0	0	0	0	0	0	0	0	0.866733	0.858951	0.928792	0	0	0.753531	0	0	0	0	0.903347	0	0.605134	0.674459	0.877812	0.925891	0.930316	0	0	0.73425	0.863466	0.839838	0.775038	0.740652	0.855588	0.899189	0.621695	0	0.813929	0.900968	0.930208	0	0	0.712543	0	0.696101	0	0.740292	0.923998	0.947767	0.769407	0.808608	0	0	0.69039	0.7297	0.823894	0	0	0.817221	0.793882	0.8891	0.647311	0.78147	0.837902	0.747062	0	0.801943	0.848692	0.886748	0.760033	0.727875	0.863883	0.784076	0.774808	0	0	0	0	0	0	0.954149	0.949627	0.91137	0.898289	0	0.826813	0	0	0.775054	0	0.906518	0.850863	0	0	0	0	0	0.814463	0	0.779325	0.717818	0.85886	0.819593	0	0	0	0.840139	0.858975	0.889032	0.912344	0.860541	0	0.670344	0.801487	0.705463	0	0	0.831354	0.796323	0.807799	0.78298	0.860618	0.907887	0.948506	0.962812	0	0	0.870342	0	0	0	0.889632	0.82385	0.866606	0.658281	0	0.731537	0.686295	0.863556	0	0	0.833708	0.613804	0.874512	0.784728	0.696468	0.840529	0.826423	0.816784	0.739844	0.86905	0.875977	0.899462	0.955512
TCGA-CR-7367-01A	0	0	0.855516	0.913926	0	0	0	0.688682	0.823585	0	0	0	0	0	0	0	0	0.672225	0.694401	0	0	0	0.721443	0.826531	0	0	0	0	0	0	0	0	0	0	0	0	0	0	0	0	0	0	0	0	0	0	0	0	0	0	0	0	0	0	0	0	0	0	0.691537	0.814638	0	0	0	0	0	0	0.83686	0	0	0.879898	0.868081	0.899714	0	0	0.751459	0	0	0	0	0	0	0.780587	0.652972	0.866444	0.907104	0.895391	0	0	0.842868	0.894954	0.899528	0.762084	0.835815	0.891555	0.921824	0.630569	0	0.811321	0.861398	0.936282	0	0	0.733264	0	0	0	0.779187	0.923754	0.94869	0	0.795346	0	0	0.571433	0.682929	0.885851	0	0	0.761836	0.793404	0.880657	0	0.723198	0.802238	0.782007	0	0.816019	0.838602	0.884476	0.697707	0.621099	0.827286	0.707754	0.798222	0	0	0	0	0	0	0.89441	0.910259	0.922829	0.882284	0	0	0	0	0.777771	0	0.902721	0.880472	0	0	0	0	0	0.800577	0	0.79088	0.738488	0.876551	0.754208	0	0	0	0.795736	0.82458	0.90194	0.906977	0.812437	0	0.66521	0.838335	0.743937	0	0	0.72226	0.807454	0.833814	0.791958	0.883187	0.901072	0.898536	0.937384	0.835029	0	0.831031	0	0	0	0.848523	0.911784	0.871854	0.641074	0	0.747415	0.772577	0.872458	0	0	0.885008	0.873487	0.824588	0.840923	0.711612	0.867363	0.852846	0.885463	0.710143	0.84398	0.900891	0.930253	0.954155
TCGA-CR-7368-01A	0	0	0.902761	0.913702	0	0	0.612993	0.699831	0.851996	0	0	0	0	0	0	0	0	0.627798	0.786781	0	0	0.709608	0.69229	0.861031	0	0	0	0	0	0	0	0	0	0	0	0	0	0	0	0	0	0	0	0	0	0	0	0	0	0	0	0	0	0	0	0	0	0.624666	0.656463	0.809882	0	0	0	0	0	0	0	0	0	0.854303	0.839271	0.912797	0	0	0.702082	0	0	0	0	0	0	0.685152	0.82417	0.841637	0.853742	0.889138	0	0	0.780469	0.832437	0.855571	0.581391	0.778209	0.850129	0.894631	0.636746	0	0.767041	0.878381	0.926682	0	0	0.659257	0	0.70612	0	0.725087	0.918377	0.941002	0.832214	0.851704	0	0	0.711048	0.715256	0.864197	0.738153	0	0.793172	0.775472	0.906065	0.797254	0.833953	0.868701	0.818773	0	0.847922	0.862287	0.900106	0.868383	0.782174	0.892163	0.846516	0.753147	0	0	0	0	0	0	0.940699	0.922068	0.900653	0.904001	0	0.904612	0.983833	0	0.771446	0.851164	0.887518	0.804574	0	0	0	0	0	0.824139	0	0.755406	0.748412	0.858064	0.804079	0	0	0	0.887633	0.804231	0.875321	0.908664	0.914009	0	0.670971	0.84193	0.677132	0	0	0.922876	0.862073	0.887438	0.84219	0.89152	0.890316	0.925995	0.959138	0	0	0.884387	0	0	0	0.837134	0.830243	0.844998	0.709319	0	0	0	0.84685	0	0	0.871663	0.660184	0.880882	0.656315	0	0.816876	0.800855	0.781316	0	0.853322	0.836297	0.899224	0.939729
TCGA-CR-7369-01A	0	0	0.84733	0.901279	0	0	0.590766	0.706588	0.856704	0	0	0	0	0	0	0	0	0.634149	0.749777	0	0	0.714693	0.695867	0.851896	0	0	0	0	0	0	0	0	0	0	0	0	0	0	0	0	0	0	0	0	0	0	0	0	0	0	0	0	0	0	0	0	0	0.612028	0.662123	0.799738	0	0	0	0	0	0	0	0	0	0.849315	0.836165	0.87069	0	0	0.697676	0	0	0	0	0	0	0.641344	0.793271	0.865611	0.904138	0.894183	0	0	0.770011	0.841063	0.837764	0.724286	0.780179	0.879826	0.901538	0.62485	0	0.766527	0.898276	0.948296	0	0	0.639776	0	0.712532	0	0.760321	0.922283	0.95206	0	0.788662	0	0	0.623628	0.741578	0.867609	0.745761	0	0.791652	0.793563	0.905346	0	0.781894	0.847898	0.759091	0	0.820832	0.847435	0.862005	0.81416	0.693364	0.875184	0.765223	0.735949	0	0	0	0	0	0	0.926679	0.928824	0.892113	0.892531	0	0.908492	0	0	0.840502	0	0.91832	0.817872	0	0	0	0	0	0.797404	0	0.749218	0.7176	0.866685	0.71975	0	0	0	0.85151	0.785532	0.854478	0.93316	0.863817	0	0.640715	0.812423	0.68214	0	0	0.945923	0.80183	0.885529	0.840751	0.895446	0.913413	0.946644	0.977461	0	0	0.853839	0	0	0	0.817355	0.775985	0.85248	0.681957	0	0.645436	0	0.835754	0	0	0.873084	0.627735	0.891697	0.825262	0	0.827799	0.814843	0.820699	0.769572	0.862811	0.864475	0.894774	0.952161
TCGA-CR-7370-01A	0	0	0.806899	0.861197	0	0	0.674205	0.7401	0.887224	0	0	0	0	0	0	0	0.701207	0.607573	0.800864	0	0	0.687055	0.777218	0.882796	0	0	0	0	0	0	0	0	0	0	0	0	0	0	0	0	0	0	0	0	0	0	0	0	0	0	0	0	0	0	0	0	0	0.5965	0.653345	0.760323	0	0	0	0	0	0	0.829711	0	0	0.862325	0.894608	0.880907	0	0	0.744968	0	0	0	0	0	0	0.645096	0.787224	0.85447	0.912961	0.909792	0	0	0.851617	0.85879	0.92866	0.579762	0.833756	0.888071	0.948584	0.606286	0	0.806122	0.880236	0.944612	0	0	0.697094	0	0	0	0.763717	0.929904	0.95293	0	0.82859	0	0	0.588806	0.745313	0.898733	0	0	0.670449	0.808322	0.800933	0	0.700523	0.805639	0.715288	0	0.776129	0.821486	0.811454	0.694917	0.63277	0.835019	0.71949	0.824375	0	0	0	0	0	0	0.944586	0.899237	0.897921	0.866115	0	0.776099	0	0	0.833638	0.825179	0.923254	0.803107	0	0	0	0	0	0.879556	0	0.658803	0.741362	0.814801	0.875022	0	0	0	0.913655	0.858874	0.884162	0.930509	0.797343	0	0.598661	0.765554	0.847479	0	0	0.930134	0.92717	0.944043	0	0.872408	0.920478	0.93867	0.976218	0	0	0.862424	0	0	0	0.728651	0.804879	0.869673	0.669366	0	0.646482	0	0.79349	0	0	0.778322	0.664837	0.878815	0.654782	0	0.804856	0.794923	0.79851	0.773911	0.832604	0.827438	0.874397	0.942214
TCGA-CR-7371-01A	0	0	0.816026	0.89448	0	0	0.592548	0.702029	0.86873	0	0	0	0	0	0	0	0	0.655423	0.772838	0	0	0.589214	0.682358	0.889865	0	0	0	0	0	0	0	0	0	0	0	0	0	0	0	0	0	0	0	0	0	0	0	0	0	0	0	0	0	0	0	0	0	0.634065	0.676768	0.806952	0	0	0	0	0	0	0.842424	0	0	0.855664	0.887168	0.905247	0	0	0.688134	0	0	0	0	0	0	0.633381	0.70063	0.843519	0.905563	0.901263	0	0	0.748258	0.859157	0.880442	0.711549	0.793835	0.869021	0.896388	0.633709	0	0.778462	0.876328	0.948843	0	0	0.655536	0	0.691904	0	0.729217	0.92018	0.947138	0.773307	0.804824	0	0	0.68955	0.733687	0.830784	0	0	0.792352	0.772222	0.894367	0.642285	0.765217	0.813023	0.754533	0	0.831406	0.847567	0.871056	0.674495	0.725254	0.857356	0.740624	0.804242	0	0	0	0	0	0	0.883041	0.917516	0.938681	0.916821	0	0.810708	0	0.921476	0.845449	0	0.909425	0.854323	0	0	0	0	0	0.812003	0	0.735454	0.73498	0.821066	0.851007	0	0	0	0.895452	0.877085	0.856466	0.916931	0.870334	0	0.649912	0.790173	0.822038	0	0	0.828031	0.854453	0.903795	0.780887	0.791935	0.90593	0.894801	0.947864	0	0	0.870142	0	0	0	0.864286	0.853335	0.85299	0.636696	0	0.759851	0.800027	0.886022	0	0	0.843627	0.815246	0.860222	0.827895	0.685382	0.864617	0.833514	0.883034	0.70879	0.860264	0.891638	0.90755	0.958626
TCGA-CR-7372-01A	0	0	0.886681	0.810545	0	0	0.607388	0.690563	0.808914	0	0	0	0	0	0	0	0	0.679283	0.696513	0	0	0.613316	0.651373	0.825385	0	0	0	0	0	0	0	0	0	0	0	0	0	0	0	0	0	0	0	0	0	0	0	0	0	0	0	0	0	0	0	0	0	0.629569	0.691537	0.83183	0	0	0	0	0	0	0.850356	0	0	0.867851	0.871734	0.901333	0	0	0.663119	0	0	0	0	0	0	0.592699	0.774768	0.8754	0.922684	0.924516	0	0	0.811508	0.85233	0.883543	0.773063	0.771271	0.87936	0.906249	0.614594	0	0.804681	0.879615	0.938461	0	0	0.711491	0	0.714109	0	0.744092	0.91992	0.947693	0	0.80089	0	0	0.56489	0.673688	0.846908	0	0	0.804319	0.79118	0.876106	0.650862	0.768607	0.828592	0.709522	0	0.798015	0.83652	0.862455	0.694343	0.73771	0.843558	0.728505	0.778469	0	0	0	0	0	0	0.748226	0.94394	0.924503	0.890629	0	0.824499	0	0	0.729498	0	0.92143	0	0	0	0	0	0	0.839341	0	0.756468	0.740828	0.809841	0	0	0	0	0.783609	0.856476	0.887108	0.921726	0.813152	0	0.658485	0.814831	0.745472	0	0	0.804112	0.668655	0.817928	0.750802	0.870998	0.911478	0.920832	0.950995	0	0	0.84211	0	0	0	0.845278	0.894628	0.828489	0.638174	0	0.798231	0.826205	0.895643	0	0	0.847222	0.573362	0.849346	0.81534	0.671277	0.866564	0.859527	0.869056	0.697432	0.877897	0.913724	0.919571	0.956304
TCGA-CR-7373-01A	0	0	0.903875	0.849855	0	0	0.607553	0.74485	0.856237	0	0	0	0	0	0	0	0	0.651321	0.750429	0	0	0.582111	0.711562	0.879241	0	0	0	0	0	0	0	0	0	0	0	0	0	0	0	0	0	0	0	0	0	0	0	0	0	0	0	0	0	0	0	0	0	0	0.704734	0.842587	0	0	0	0	0	0	0	0	0	0.842122	0.857918	0.913801	0	0	0.695067	0	0	0	0	0	0	0.6337	0.724091	0.842643	0.871072	0.911341	0	0	0.743068	0.805784	0.830012	0.576422	0.766176	0.849701	0.907024	0.632521	0	0.779396	0.863459	0.937406	0	0	0	0	0	0	0.680252	0.921837	0.955038	0	0.793269	0	0	0.687605	0.735778	0.805725	0.722571	0	0.839544	0.822619	0.869517	0.680714	0.818427	0.848985	0.81808	0	0.86063	0.870407	0.88194	0.85035	0.786955	0.894293	0.851417	0.72342	0	0	0	0	0	0	0.76538	0.886944	0.806655	0.799652	0	0.833117	0	0	0.799468	0	0.857655	0.864718	0	0	0	0	0	0.839341	0	0.844498	0.776387	0.792388	0.757814	0	0	0	0.805348	0.845143	0.929159	0.849541	0.905018	0	0.706707	0.867957	0.702748	0	0	0.805733	0.693511	0.829749	0	0.785944	0.904337	0.910581	0.952243	0	0	0.857506	0	0	0	0.805159	0.769132	0.881765	0.71351	0	0.714346	0	0.839728	0.911058	0	0.86769	0.891325	0.874011	0.760426	0.699563	0.834537	0.818364	0.822271	0.778507	0.844446	0.856615	0.918506	0.958603
TCGA-CR-7374-01A	0	0	0.869456	0.896314	0	0	0.663151	0.757978	0.869086	0	0	0	0	0	0	0	0.651379	0.599813	0.802492	0	0	0.659469	0.728189	0.884252	0	0	0	0	0	0	0	0	0	0	0	0	0	0	0	0	0	0	0	0	0	0	0	0	0	0	0	0	0	0	0	0	0	0.606344	0.639435	0.782231	0	0	0	0	0	0	0	0	0	0.847245	0.879824	0.90568	0	0	0.66792	0	0	0	0	0	0	0.626786	0.733711	0.865507	0.887352	0.905624	0	0	0.79509	0.835542	0.852663	0.528732	0.786591	0.886073	0.902573	0.648749	0	0.77836	0.893263	0.9436	0	0	0.644084	0	0.712532	0	0.753866	0.930325	0.952859	0.783492	0.796434	0	0	0.548167	0.713628	0.871219	0	0	0.773597	0.80431	0.876838	0.735613	0.800489	0.85758	0.76303	0	0.808977	0.835349	0.848037	0.811109	0.701229	0.876474	0.776145	0.735949	0	0	0	0	0	0	0.751721	0.912383	0.782116	0.892845	0	0.813533	0	0	0.902215	0.831626	0.926589	0.815392	0	0	0	0	0	0.763289	0	0.736282	0.731554	0.827152	0.881271	0	0	0	0.914919	0.828756	0.893842	0.902129	0.869089	0	0.642295	0.844415	0.816538	0	0	0.860622	0.888479	0.899189	0	0.782378	0.918807	0.936836	0.956523	0	0	0.865152	0	0	0	0.867056	0.812877	0.807967	0.705769	0	0.636995	0.690532	0.811695	0	0	0.793273	0.67133	0.905246	0.632704	0	0.827726	0.740789	0.752198	0.667486	0.835876	0.855035	0.896762	0.950577
TCGA-CR-7376-01A	0	0	0	0.853725	0	0	0	0	0.780812	0	0	0	0	0	0	0	0	0.736594	0.720528	0	0	0	0	0.733204	0	0	0	0	0	0	0	0	0	0	0	0	0	0	0	0	0	0	0	0	0	0	0	0	0	0	0	0	0	0	0	0	0	0	0	0.805352	0	0	0	0	0	0	0	0	0	0.843116	0.845096	0.899232	0	0	0.736295	0	0	0	0	0	0	0.825938	0.764035	0.90734	0.921919	0.91057	0	0	0.825491	0.889991	0.89326	0.804097	0.820398	0.880026	0.881854	0.65572	0	0.812854	0.881707	0.932632	0	0	0.741025	0	0	0	0.723246	0.86735	0.910962	0	0.78979	0	0	0	0.664412	0.568736	0.75245	0	0.797371	0.761632	0.854964	0	0.643578	0.74952	0.824464	0	0.857	0.873741	0.855627	0.693081	0.66531	0.791559	0.72891	0.867173	0	0	0	0	0	0	0.814346	0.920318	0.600803	0.930964	0	0	0	0	0.791145	0	0.807814	0	0	0	0	0	0	0.847583	0	0.855704	0.817629	0	0	0	0	0	0.764586	0	0.865272	0.791123	0.823157	0	0.736413	0.887554	0	0	0	0.617744	0.843413	0.683668	0.74943	0.788549	0.871264	0.808131	0.911851	0.894792	0	0.865884	0	0	0	0.919848	0.975431	0.929521	0.510661	0.785426	0.898972	0.850954	0.948105	0.954779	0.94229	0.934738	0.831271	0.848374	0.883842	0.794435	0.929771	0.924096	0.918408	0.770308	0.908232	0.93397	0.939835	0.960394
TCGA-CR-7377-01A	0	0	0.890679	0.927331	0	0	0	0.620676	0.785034	0	0	0	0	0	0	0	0	0.713875	0.721189	0	0	0	0.657474	0.814646	0	0	0	0	0	0	0	0	0	0	0	0	0	0	0	0	0	0	0	0	0	0	0	0	0	0	0	0	0	0	0	0	0	0	0	0.876172	0	0	0	0	0	0	0	0	0	0.857327	0.861965	0.902677	0	0	0.692301	0	0	0	0	0	0	0.630304	0.768533	0.880818	0.897546	0.908027	0	0	0.7962	0.857641	0.859472	0.775655	0.819627	0.85313	0.886753	0.621695	0	0.807181	0.872459	0.933585	0	0	0.719707	0	0.714109	0	0.736915	0.894381	0.931181	0	0.768701	0	0	0.588054	0.700545	0.875357	0.74216	0	0.868164	0.859124	0.853426	0.67508	0.729762	0.824415	0.827829	0	0.842355	0.847205	0.919106	0.667689	0.626531	0.829555	0.76507	0.816056	0	0	0	0	0	0	0.752636	0.917075	0.413049	0.932105	0	0	0	0	0.761043	0	0.87815	0	0	0	0	0	0	0.853052	0	0.825814	0.779607	0.809753	0	0	0	0	0.811222	0.821588	0.918686	0.821867	0.8514	0	0.708114	0.823167	0.771139	0	0	0.821168	0.797517	0.851569	0.727844	0.784323	0.877873	0.866915	0.921309	0.80151	0	0.829629	0	0	0	0.882504	0.912789	0.899463	0.57589	0	0.843064	0.802604	0.897071	0.895088	0	0.914793	0.851005	0.839382	0.784284	0.820382	0.904796	0.891646	0.887821	0.750455	0.875317	0.932627	0.950292	0.961919
TCGA-CR-7379-01A	0	0	0.824339	0.918492	0	0	0.584867	0.723768	0.86487	0	0	0	0	0	0	0	0	0.678891	0.716299	0	0	0.612322	0.703025	0.83711	0	0	0	0	0	0	0	0	0	0	0	0	0	0	0	0	0	0	0	0	0	0	0	0	0	0	0	0	0	0	0	0	0	0	0.692676	0.829935	0	0	0	0	0	0	0	0	0	0.891885	0.837341	0.906675	0	0	0.679326	0	0	0	0	0	0	0.620084	0.685036	0.875714	0.8978	0.917913	0	0	0.749056	0.849133	0.848767	0.716089	0.74507	0.859196	0.924626	0.643026	0	0.799469	0.880463	0.93885	0	0	0.664748	0	0	0	0.750128	0.922293	0.957708	0	0.84427	0	0	0.645599	0.740471	0.828916	0	0	0.841971	0.795814	0.85377	0.723124	0.789028	0.838986	0.790783	0	0.813908	0.841674	0.91004	0.785935	0.720619	0.881996	0.797324	0.758998	0	0	0	0	0	0	0.799569	0.864886	0.353581	0.944917	0	0	0	0	0.753531	0	0.924247	0.880866	0	0	0	0	0	0.827817	0	0.850223	0.76514	0.812604	0.755682	0	0	0	0.836727	0.828226	0.929499	0.839013	0.908254	0	0.717114	0.834947	0.753549	0	0	0.745794	0.8203	0.827465	0.830741	0.795765	0.873627	0.866892	0.916545	0	0	0.880574	0	0	0	0.886296	0.841477	0.850864	0.688928	0	0.655009	0.75702	0.861033	0	0	0.87514	0.825234	0.891122	0.779849	0.780436	0.834974	0.863536	0.817618	0.733739	0.875292	0.888005	0.910736	0.960265
TCGA-CR-7380-01A	0	0	0.879638	0.893751	0	0	0.624867	0.686481	0.829578	0	0	0	0	0	0	0	0	0.66433	0.701528	0	0	0.682225	0.714628	0.822226	0	0	0	0	0	0	0	0	0	0	0	0	0	0	0	0	0	0	0	0	0	0	0	0	0	0	0	0	0	0	0	0	0	0	0.718723	0.837578	0	0	0	0	0	0	0	0	0	0.87005	0.864044	0.89728	0	0	0.753303	0	0	0	0	0	0	0.633381	0.683723	0.859754	0.883171	0.90523	0	0	0.787929	0.856886	0.86218	0.714019	0.783549	0.862573	0.906481	0.639599	0	0.768943	0.848409	0.939764	0	0	0.64069	0	0	0	0.741858	0.909849	0.944553	0	0.809905	0	0	0.651954	0.741916	0.85661	0.742249	0	0.854625	0.759251	0.865124	0.661427	0.793725	0.846039	0.798538	0	0.832666	0.857094	0.880838	0.820052	0.686799	0.861476	0.809279	0.786939	0	0	0	0	0	0	0.731784	0.918272	0.802931	0.913028	0	0.837108	0	0	0.763735	0	0.902581	0.875132	0	0	0	0	0	0.837925	0	0.77903	0.756149	0.796199	0	0	0	0	0.798534	0.803984	0.893251	0.895464	0.885866	0	0.667803	0.851723	0.707185	0	0	0.805916	0.807517	0.822477	0.819146	0.88752	0.886322	0.853836	0.965072	0	0	0.853839	0	0	0	0.876843	0.90262	0.852357	0.647673	0	0.722637	0.824691	0.859768	0.906971	0	0.843408	0.883392	0.835	0.784839	0.653661	0.863971	0.873939	0.882674	0.715	0.850868	0.907492	0.926893	0.951548
TCGA-CR-7382-01A	0	0	0	0	0	0	0	0	0.76925	0	0	0	0	0	0	0	0	0.722412	0.705712	0	0	0	0	0.76012	0	0	0	0	0	0	0	0	0	0	0	0	0	0	0	0	0	0	0	0	0	0	0	0	0	0	0	0	0	0	0	0	0	0	0	0.883768	0	0	0	0	0	0	0	0	0	0.718066	0.838824	0.885619	0	0	0.750336	0	0	0	0	0	0	0.815176	0.663474	0.846798	0.912218	0.913224	0	0	0.825636	0.886939	0.888162	0.785535	0.783903	0.867373	0.915508	0.651032	0	0.804997	0.881015	0.932513	0	0	0.715224	0	0	0	0.70203	0.888315	0.921897	0	0.709808	0	0	0	0.687719	0.547399	0	0	0	0.786795	0.861349	0	0.62736	0.766533	0.801268	0	0.842036	0.857113	0.863985	0.711138	0.654504	0.804503	0.713829	0.845864	0	0	0	0	0	0	0.851956	0.906563	0.64208	0.83296	0	0	0	0	0	0	0.781005	0	0	0	0	0	0	0.860729	0	0	0	0	0	0	0	0	0.587874	0	0.788971	0.817678	0.679193	0	0.74401	0	0	0	0	0.643764	0.854577	0.799387	0.821409	0.815427	0.827841	0.817258	0.899812	0.75778	0	0.93004	0	0	0	0.911198	0.941636	0.949605	0.57589	0.78079	0.900998	0.863528	0.937318	0.941293	0.858922	0.907151	0.822801	0.853288	0.770938	0.877488	0.925384	0.929717	0.951364	0.817283	0.924177	0.944673	0.945667	0.97407
TCGA-CR-7383-01A	0	0	0	0.798629	0	0	0.608864	0.636024	0.824402	0	0	0	0	0	0	0	0	0.71431	0.749406	0	0	0.625593	0.645415	0.816826	0	0	0	0	0	0	0	0	0	0	0	0	0	0	0	0	0	0	0	0	0	0	0	0	0	0	0	0	0	0	0	0	0	0	0.710315	0.757755	0	0	0	0	0	0	0	0	0	0.820923	0.844188	0.867274	0	0	0.758071	0	0	0	0	0.844017	0	0.732996	0.707568	0.854094	0.906233	0.921573	0	0	0.725923	0.829834	0.84907	0.719943	0.756207	0.836358	0.871317	0.726301	0	0.798923	0.894155	0.899442	0	0	0.663902	0	0	0	0.810079	0.930465	0.946152	0	0.774755	0	0	0.560971	0.688752	0.867817	0	0	0.867004	0.875058	0.796959	0.742983	0.811378	0.856215	0.80828	0	0.870478	0.874464	0.87308	0.80152	0.732524	0.867253	0.804234	0.738454	0	0	0	0	0	0	0.84024	0.896632	0.251338	0	0	0	0	0	0.757216	0	0.866741	0	0	0	0	0	0	0.748826	0	0.859706	0.803174	0	0.827148	0	0	0	0.878097	0.806917	0.877669	0.822612	0.818417	0	0.752168	0.825714	0	0.884104	0	0.757228	0.801359	0.740502	0.819363	0.796837	0.86079	0.888034	0.930257	0	0	0.898542	0	0	0	0.896798	0.870689	0.803556	0.615447	0	0.776231	0.795133	0.897032	0	0	0.853599	0.636669	0.846475	0.74755	0.738627	0.842102	0.845652	0.801711	0.764258	0.90394	0.910209	0.92946	0.955782
TCGA-CR-7385-01A	0	0	0.886808	0.83571	0	0	0.595819	0.712423	0.864502	0	0	0	0	0	0	0	0	0.662577	0.755702	0	0	0.677947	0.601683	0.865068	0	0	0	0	0	0	0	0	0	0	0	0	0	0	0	0	0	0	0	0	0	0	0	0	0	0	0	0	0	0	0	0	0	0.625092	0.687087	0.853281	0	0	0	0	0	0	0	0	0	0.826555	0.883717	0.905711	0	0	0	0	0	0	0	0	0	0.693382	0.793679	0.736336	0.804192	0.867346	0	0	0.725758	0.78635	0.848463	0.567557	0.725256	0.826763	0.876687	0	0	0.765311	0.82651	0.931356	0	0	0	0	0.657098	0	0.7011	0.910635	0.949351	0.82416	0.855539	0	0	0.687366	0.619245	0.875711	0.718621	0	0.858391	0.828412	0.83581	0.818993	0.844192	0.902114	0.872634	0.64838	0.900225	0.911868	0.892299	0.887532	0.865887	0.912649	0.909375	0.716021	0	0	0.764759	0.867898	0	0	0.873934	0.919384	0.799609	0.823071	0	0.824194	0.975974	0	0.764744	0.858828	0.886581	0.841628	0	0	0	0	0	0.855285	0	0.737104	0.761479	0.871295	0.85202	0.78831	0	0	0.847537	0.868351	0.954292	0.907358	0.902188	0	0.719268	0.840594	0.695732	0	0	0.871491	0.803429	0.876488	0	0	0.892163	0.883074	0.948174	0	0	0.82662	0	0	0	0.832387	0.733168	0.80163	0.77187	0	0	0	0.804677	0	0	0.809345	0.72251	0.7746	0.661874	0	0.817559	0.62279	0.725031	0	0.822592	0.817725	0.866849	0.925407
TCGA-CR-7386-01A	0	0	0.922151	0.792426	0	0	0	0	0.777934	0	0	0	0	0	0	0	0	0.721712	0.725514	0	0	0	0	0.752321	0	0	0	0	0	0	0	0	0	0	0	0	0	0	0	0	0	0	0	0	0	0	0	0	0	0	0	0	0	0	0	0	0	0	0	0.878361	0	0	0	0	0	0	0	0	0	0.814816	0.876717	0.894503	0	0	0.746006	0	0	0	0	0	0	0.726084	0.763671	0.92483	0.953204	0.929039	0	0	0.867115	0.873406	0.900958	0.829969	0.833844	0.846988	0.875847	0.658947	0	0.823146	0.841121	0.921359	0	0	0.782494	0	0.70292	0	0.791359	0.916836	0.930417	0	0.785784	0	0	0.599455	0.693965	0.834565	0	0	0.818494	0.837758	0.857894	0.66582	0.707732	0.757605	0.758991	0	0.825008	0.857325	0.776973	0.687188	0.665975	0.792584	0.757676	0.819264	0	0	0	0	0	0	0.893214	0.940803	0.804253	0.911626	0	0	0	0	0.747256	0	0.885864	0	0	0	0	0	0	0.843035	0	0.764658	0.751537	0	0	0	0	0	0.778758	0.881209	0.830875	0.893225	0.87147	0	0.684601	0.816652	0	0	0	0.798157	0.785257	0.860631	0.682044	0.855953	0.891464	0.899087	0.927922	0.798986	0	0.831367	0	0	0	0.911904	0.935344	0.865609	0.569282	0	0.847718	0.76564	0.889545	0	0	0.88996	0.772845	0.848652	0.779383	0.797928	0.908208	0.89433	0.85107	0.66797	0.89265	0.928103	0.929933	0.951078
TCGA-CR-7388-01A	0	0	0.853559	0.924543	0	0	0.61276	0.656708	0.840945	0	0	0	0	0	0	0	0	0.666052	0.737391	0	0	0.604305	0.709419	0.831063	0	0	0	0	0	0	0	0	0	0	0	0	0	0	0	0	0	0	0	0	0	0	0	0	0	0	0	0	0	0	0	0	0	0.624152	0.691765	0.836105	0	0	0	0	0	0	0	0	0	0.865853	0.897138	0.899299	0	0	0.749009	0	0	0	0	0	0	0.607236	0.783588	0.876655	0.89309	0.900679	0	0	0.77702	0.857711	0.845287	0.7885	0.74991	0.867848	0.867256	0.63788	0	0.760468	0.901631	0.936529	0	0	0.630709	0	0.686247	0	0.732436	0.912974	0.933314	0.745152	0.804824	0	0	0.541947	0.731691	0.855337	0.737781	0	0.845234	0.802096	0.855049	0.645049	0.761459	0.829046	0.802937	0	0.844908	0.855309	0.889423	0.709936	0.729392	0.846527	0.750412	0.757484	0	0	0	0	0	0	0.703487	0.930096	0.93529	0.778702	0	0	0	0	0.750437	0	0.928462	0.862457	0	0	0	0	0	0.814347	0	0.749218	0.742245	0.860715	0	0	0	0	0.838706	0.873779	0.85338	0.919655	0.816664	0	0.704806	0.792826	0.835671	0	0	0.836303	0.776041	0.884425	0.826424	0.881252	0.898387	0.918061	0.940346	0.820524	0	0.863353	0	0	0	0.859758	0.854915	0.835804	0.640715	0	0.817422	0.819829	0.874729	0.995689	0	0.875978	0.880574	0.849553	0.805604	0.694763	0.874315	0.8782	0.886857	0.676526	0.872084	0.912042	0.93428	0.957146
TCGA-CR-7389-01A	0	0	0.883598	0.803539	0	0	0	0.677399	0.813561	0	0	0	0	0	0	0	0	0.751325	0.711161	0	0	0.618667	0.63314	0.783381	0	0	0	0	0	0	0	0	0	0	0	0	0	0	0	0	0	0	0	0	0	0	0	0	0	0	0	0	0	0	0	0	0	0	0.721577	0.850626	0	0	0	0	0	0	0	0	0	0.870245	0.852731	0.909094	0	0	0.799015	0	0	0	0	0	0	0.625066	0.759457	0.88518	0.901152	0.894175	0	0	0.819238	0.869168	0.872973	0.767106	0.828646	0.86918	0.881882	0.657488	0	0.778513	0.835336	0.935602	0	0	0.733298	0	0.66486	0	0.767067	0.904439	0.930313	0.738831	0.813117	0	0	0.560712	0.725039	0.837763	0.72975	0	0.794627	0.814772	0.874912	0.648894	0.7036	0.789203	0.778752	0	0.812753	0.854657	0.804877	0.681762	0.643059	0.807601	0.742314	0.82221	0	0	0	0	0	0	0.951394	0.964325	0.901952	0.892216	0	0	0	0	0.739986	0	0.897709	0.861885	0	0	0	0	0	0.797404	0	0.707761	0.715396	0.851486	0	0	0	0	0.82698	0.834301	0.933084	0.920431	0.813548	0	0.670971	0.768246	0.822252	0	0	0.90529	0.78392	0.871396	0.724479	0.831274	0.901643	0.895798	0.956585	0.785637	0	0.848134	0	0	0	0.932961	0.946486	0.867654	0.567222	0.810407	0.8708	0.841124	0.888402	0	0	0.889059	0.869671	0.818869	0.863674	0.817954	0.896459	0.862203	0.853225	0.74554	0.880339	0.919138	0.936229	0.962841
TCGA-CR-7390-01A	0	0	0.854051	0.881229	0	0	0.586773	0.671667	0.867601	0	0	0	0	0	0	0	0	0.644481	0.77835	0	0	0.675341	0.729907	0.884768	0	0	0	0	0	0	0	0	0	0	0	0	0	0	0	0	0	0	0	0	0	0	0	0	0	0	0	0	0	0	0	0	0	0	0.686246	0.811319	0	0	0	0	0	0	0	0	0	0.869351	0.853345	0.930748	0	0	0.686344	0	0	0	0	0	0	0.637136	0.695573	0.860792	0.89053	0.908849	0	0	0.772009	0.853531	0.845018	0.730767	0.741856	0.863006	0.917201	0.624248	0	0.762715	0.861375	0.942716	0	0	0	0	0	0	0.716846	0.93239	0.961923	0.765165	0.846968	0	0	0.670052	0.727912	0.825133	0.755248	0	0.805393	0.802133	0.908324	0.661702	0.780658	0.857431	0.7031	0	0.782446	0.811651	0.888723	0.792185	0.698729	0.880937	0.780598	0.835168	0	0	0	0	0	0	0.888896	0.923328	0.91216	0.91041	0	0.797529	0	0	0.741385	0	0.918028	0.822373	0	0	0	0	0	0.819789	0	0.7959	0.760283	0.867738	0.867874	0	0	0	0.904312	0.805867	0.873394	0.91147	0.882756	0	0.707178	0.842372	0.690788	0	0	0.842395	0.798074	0.827663	0	0.77666	0.879224	0.913271	0.966097	0	0	0.861921	0	0	0	0.799011	0.814624	0.857679	0.712004	0	0.700763	0.68331	0.837744	0	0	0.833547	0.817144	0.879402	0.745953	0	0.830811	0.835109	0.811627	0.751451	0.846595	0.87262	0.909405	0.954938
TCGA-CR-7391-01A	0	0	0.916444	0.827435	0	0	0	0	0.773219	0	0	0	0	0	0	0	0	0.719016	0.744689	0	0	0	0	0.753814	0	0	0	0	0	0	0	0	0	0	0	0	0	0	0	0	0	0	0	0	0	0	0	0	0	0	0	0	0	0	0	0	0	0	0	0.776582	0	0	0	0	0	0	0	0	0	0.849448	0.87607	0.904419	0	0	0.740909	0	0	0	0	0	0	0.627804	0.762511	0.867438	0.892246	0.900504	0	0	0.767822	0.867071	0.871485	0.724365	0.774883	0.811551	0.841237	0.65457	0	0.776907	0.878945	0.913069	0	0	0.655303	0	0.659711	0	0.733627	0.905196	0.915037	0.729427	0.822121	0	0	0.567206	0.651582	0.875776	0.714981	0.753749	0.873163	0.819762	0.827619	0.644612	0.727383	0.816386	0.834771	0	0.85053	0.866417	0.867073	0.704018	0.632148	0.827182	0.768975	0.790969	0	0	0	0	0	0	0.866928	0.941532	0.917694	0.917655	0	0	0	0	0.757081	0	0.915915	0	0	0	0	0	0	0.84111	0	0.759944	0.762957	0.804836	0	0	0	0	0.790958	0.938454	0.874091	0.921419	0.797069	0	0.704806	0.805701	0.842715	0	0	0.859255	0.794687	0.845822	0.714825	0.888685	0.872903	0.882848	0.952108	0.805769	0	0.831844	0	0	0	0.934483	0.95458	0.907492	0.591992	0.810499	0.888694	0.859657	0.912015	0.891135	0	0.90488	0.849487	0.811798	0.818794	0.875013	0.904285	0.886741	0.886663	0.646192	0.885456	0.938319	0.942533	0.956166
TCGA-CR-7392-01A	0	0	0.892146	0.923874	0	0	0	0.633173	0.773732	0	0	0	0	0	0	0	0	0.697718	0.724336	0	0	0.616946	0	0.733443	0	0	0	0	0	0	0	0	0	0	0	0	0	0	0	0	0	0	0	0	0	0	0	0	0	0	0	0	0	0	0	0	0	0	0.707807	0.872448	0	0	0	0	0	0	0	0	0	0.880116	0.880082	0.899165	0	0	0.734376	0	0	0	0	0	0	0.730706	0.658864	0.879567	0.919128	0.916464	0	0	0.827386	0.860686	0.884224	0.772234	0.82306	0.873848	0.896301	0.647508	0	0.76092	0.867983	0.924494	0	0	0.718499	0	0	0	0.736774	0.886379	0.929614	0.761364	0.791424	0	0	0.573022	0.736137	0.836477	0.727924	0	0.838085	0.810574	0.862938	0	0.708097	0.778256	0.822872	0	0.845602	0.842751	0.885411	0.672771	0.744041	0.81935	0.769679	0.762849	0	0	0	0	0	0	0.780748	0.950625	0.882577	0.923216	0	0	0	0	0.763481	0	0.87484	0.88464	0	0	0	0	0	0.822092	0	0.830647	0.786747	0.804562	0	0	0	0	0.80438	0.847961	0.925351	0.884457	0.853355	0	0.684038	0.83619	0.769145	0	0	0.71755	0.827155	0.851947	0.781789	0.887149	0.883296	0.891468	0.95241	0.819851	0	0.828012	0	0	0	0.901783	0.931646	0.852251	0.596348	0.813021	0.875167	0.821951	0.905632	0.90138	0	0.91344	0.866633	0.809178	0.787464	0.813814	0.897584	0.884403	0.880956	0.677298	0.895982	0.932467	0.943865	0.950678
TCGA-CR-7393-01A	0	0	0	0.841509	0	0	0	0	0.792565	0	0	0	0	0	0	0	0	0.720246	0.708993	0	0	0	0	0.754931	0	0	0	0	0	0	0	0	0	0	0	0	0	0	0	0	0	0	0	0	0	0	0	0	0	0	0	0	0	0	0	0	0	0	0	0.796998	0	0	0	0	0	0	0	0	0	0.818437	0.831909	0.902644	0	0	0.778919	0	0	0	0	0	0	0.62524	0.745159	0.894214	0.913189	0.903072	0	0	0.809143	0.889115	0.851981	0.776505	0.794233	0.871885	0.873835	0	0	0.818048	0.872123	0.942905	0	0	0.77556	0	0.706925	0	0.748028	0.867168	0.899224	0	0.762946	0	0	0.607133	0.700154	0.543276	0.749991	0.768319	0.830702	0.83156	0.853297	0	0.673192	0.749005	0.807753	0	0.850926	0.864723	0.770622	0.683997	0.648882	0.790204	0.72018	0.838249	0	0	0	0	0	0	0.889991	0.934769	0.922074	0.892688	0	0	0	0	0.746373	0	0.850623	0	0	0	0	0	0	0.836492	0	0.763663	0.768687	0.804745	0	0	0	0	0.823191	0.820027	0.893119	0.903539	0.822575	0	0.695365	0.80331	0.767648	0	0	0.749168	0.796182	0.861226	0.704593	0.857237	0.905011	0.862555	0.94588	0.879687	0	0.856752	0	0	0	0.928794	0.945315	0.892924	0.538073	0.767104	0.895429	0.851984	0.944702	0.962926	0	0.915962	0.845232	0.790215	0.847829	0.834305	0.925351	0.895865	0.909694	0.790968	0.902637	0.932742	0.941712	0.966769
TCGA-CR-7394-01A	0	0	0.9052	0.85157	0	0	0	0.686082	0.790809	0	0	0	0	0	0	0	0	0.699316	0.721666	0	0	0.621563	0	0.769516	0	0	0	0	0	0	0	0	0	0	0	0	0	0	0	0	0	0	0	0	0	0	0	0	0	0	0	0	0	0	0	0	0	0	0.715696	0.870327	0	0	0	0	0	0	0	0	0	0.87974	0.881046	0.891597	0	0	0.739078	0	0	0	0	0	0	0.630632	0.685297	0.829368	0.881663	0.878453	0	0	0.80349	0.856846	0.85603	0.797939	0.784939	0.831174	0.859112	0.658809	0	0.780957	0.827132	0.919858	0	0	0.71889	0	0	0	0.689328	0.882165	0.925904	0.742643	0.793607	0	0	0.544489	0.721818	0.75919	0.671598	0.768074	0.880583	0.83156	0.842433	0	0.750762	0.839879	0.826066	0	0.870875	0.887422	0.884267	0.731861	0.719409	0.840248	0.731694	0.740212	0	0	0	0	0	0	0.742166	0.946746	0.932423	0.91507	0	0	0	0	0.775512	0	0.882075	0.876667	0	0	0	0	0	0.826464	0	0.794598	0.781246	0	0	0	0	0	0.815595	0.816909	0.893579	0.909197	0.832874	0	0.698423	0.893262	0.746664	0	0	0.733502	0.820413	0.870859	0.804194	0.800514	0.879893	0.882946	0.950774	0.800454	0	0.8246	0	0	0	0.866029	0.917116	0.871535	0.628595	0	0.899664	0.842844	0.903732	0.982083	0	0.931409	0.843695	0.797726	0.838735	0.816567	0.911245	0.874513	0.907748	0.687725	0.90313	0.931847	0.948967	0.957418
TCGA-CR-7395-01A	0	0	0.898897	0.826505	0	0	0.616415	0.635813	0.799034	0	0	0	0	0	0	0	0	0.695103	0.708925	0	0	0.623638	0.651987	0.84617	0	0	0	0	0	0	0	0	0	0	0	0	0	0	0	0	0	0	0	0	0	0	0	0	0	0	0	0	0	0	0	0	0	0	0.698723	0.857048	0	0	0	0	0	0	0	0	0	0.851057	0.848533	0.875502	0	0	0.68369	0	0	0	0	0	0	0.636983	0.68672	0.838603	0.876601	0.886684	0	0	0.775283	0.830181	0.846342	0.726236	0.777799	0.821594	0.873862	0.655219	0	0.756399	0.869563	0.899872	0	0	0	0	0	0	0.707338	0.904276	0.935224	0.769028	0.823529	0	0	0.559536	0.643231	0.844575	0.730551	0	0.884884	0.872564	0.808794	0.735021	0.794092	0.84677	0.834717	0	0.876078	0.883825	0.865369	0.828297	0.704788	0.872269	0.788899	0.72927	0	0	0	0	0	0	0.736828	0.888773	0.353581	0.927063	0	0	0	0	0.784709	0	0.847233	0	0	0	0	0	0	0.848715	0	0.790069	0.793242	0.808256	0	0	0	0	0.798858	0.871098	0.895014	0.894139	0.905957	0	0.712244	0.844704	0.750266	0	0	0.858814	0.79082	0.841032	0.825087	0.891281	0.874835	0.867588	0.944093	0.831515	0	0.851997	0	0	0	0.865421	0.880548	0.876824	0.651973	0	0.830723	0.804186	0.883871	0	0	0.901697	0.874621	0.853621	0.791541	0.826075	0.897011	0.895526	0.888422	0.701565	0.880946	0.920483	0.932026	0.957694
TCGA-CR-7397-01A	0	0	0.882423	0.798629	0	0	0	0.631492	0.77427	0	0	0	0	0	0	0	0	0.710212	0.694361	0	0	0	0	0.767858	0	0	0	0	0	0	0	0	0	0	0	0	0	0	0	0	0	0	0	0	0	0	0	0	0	0	0	0	0	0	0	0	0	0	0	0.862217	0	0	0	0	0	0	0	0	0	0.850638	0.863642	0.888816	0	0	0.826791	0	0	0	0	0	0	0.823535	0.730659	0.926886	0.935398	0.925688	0	0	0.876629	0.883839	0.881915	0.794536	0.812042	0.88639	0.90563	0.63206	0	0.810923	0.887332	0.929391	0	0	0.789017	0	0.684856	0	0.764057	0.914362	0.927384	0	0.782782	0	0	0.607057	0.718324	0.828718	0	0	0.701954	0.790359	0.847001	0.681237	0.69071	0.764057	0	0	0.776228	0.815628	0.760739	0.691335	0.681381	0.792789	0.611214	0.886158	0	0	0	0	0	0	0.873185	0.943805	0.913647	0.894171	0	0	0	0	0.728463	0	0.860659	0	0	0	0	0	0	0.824459	0	0.788979	0.763835	0.878186	0	0	0	0	0.831115	0.819955	0.906735	0.903317	0.829978	0	0.697412	0.800462	0.834817	0	0	0.860214	0.782565	0.862081	0.68651	0.885027	0.897054	0.886155	0.945198	0.82219	0	0.834434	0	0	0	0.907682	0.955457	0.874526	0.592546	0.816703	0.838568	0.788221	0.915484	0	0	0.885477	0.864286	0.844472	0.771632	0.818954	0.892939	0.863536	0.846573	0.75119	0.893238	0.923137	0.933176	0.955051
TCGA-CR-7398-01A	0	0	0.767959	0.882257	0	0	0.581149	0.763321	0.888801	0	0	0	0	0	0	0	0.705589	0.595025	0.827415	0	0	0.726251	0.780618	0.898795	0	0	0	0	0	0	0	0	0	0	0	0	0	0	0	0	0	0	0	0	0	0	0	0	0	0	0	0	0	0	0	0	0	0.626693	0.642818	0.766654	0	0	0	0	0	0	0.849335	0	0	0.857425	0.8844	0.883443	0	0	0.676271	0	0	0	0	0	0	0.660046	0.742583	0.859142	0.88939	0.90192	0	0	0.802651	0.857416	0.883892	0.738444	0.828215	0.896205	0.934961	0.634162	0	0.816493	0.908062	0.958155	0	0	0.634092	0	0	0	0.755647	0.948815	0.957277	0	0.807059	0	0	0.659043	0.678542	0.877968	0	0	0.760838	0.820377	0.798109	0	0.756747	0.830728	0.679332	0	0.793729	0.828019	0.858731	0.766328	0.710704	0.870961	0.791791	0.786698	0	0	0	0	0	0	0.897314	0.899179	0.893836	0.907526	0	0.771074	0	0	0.838564	0	0.924362	0.84833	0	0	0	0	0	0.781195	0	0.784527	0.768547	0.843532	0.916532	0	0	0	0.890206	0.742289	0.917135	0.891778	0.88203	0	0.620032	0.81261	0.814545	0	0	0.903883	0.867043	0.914829	0	0.886591	0.921156	0.952283	0.983848	0	0	0.886931	0	0	0	0.851073	0.784978	0.73951	0.73286	0	0.653253	0	0.746451	0	0	0.691386	0.731257	0.749298	0.695631	0	0.77263	0.639408	0.693807	0	0.769755	0.806717	0.856169	0.936879
TCGA-CR-7399-01A	0	0	0.820994	0.914374	0	0	0.588946	0.726016	0.883209	0	0	0	0	0	0	0	0	0.612259	0.780668	0	0	0.668711	0.763074	0.895918	0	0	0	0	0	0	0	0	0	0	0	0	0	0	0	0	0	0	0	0	0	0	0	0	0	0	0	0	0	0	0	0	0	0.634142	0.683804	0.828273	0	0	0	0	0	0	0	0	0	0.834663	0.880168	0.895675	0	0	0.703609	0	0	0	0	0	0	0.685904	0.75631	0.845262	0.867133	0.919262	0	0	0.78579	0.822775	0.866129	0.706796	0.794547	0.868735	0.926163	0.617998	0	0.771437	0.912433	0.945174	0	0	0	0	0.705391	0	0.718879	0.937517	0.953738	0	0.823828	0	0	0.650455	0.731925	0.859933	0	0	0.825838	0.772566	0.876733	0.72298	0.82246	0.859881	0.80089	0	0.869812	0.874067	0.888547	0.845583	0.659467	0.893538	0.834756	0.778211	0	0	0	0	0	0	0.724809	0.919576	0.82365	0.798975	0	0.797529	0.982254	0	0.849422	0.835362	0.908234	0.835962	0	0	0	0	0	0.80392	0	0.781663	0.727022	0.807812	0.85048	0	0	0	0.887749	0.826687	0.912749	0.852592	0.901108	0	0.674671	0.794994	0.806184	0	0	0.833242	0.613825	0.877101	0.825293	0	0.885499	0.902251	0.951164	0	0	0.867231	0	0	0	0.849504	0.782997	0.763323	0.691917	0	0.622016	0	0.794408	0	0	0.78205	0.705663	0.778387	0.638734	0.741243	0.776812	0.635285	0.781991	0.704032	0.835442	0.808519	0.861132	0.941664
TCGA-CR-7401-01A	0	0	0.913493	0.795794	0	0	0.621906	0	0.791672	0	0	0	0	0	0	0	0	0.604885	0.711261	0	0	0	0	0.790182	0	0	0	0	0	0	0	0	0	0	0	0	0	0	0	0	0	0	0	0	0	0	0	0	0	0	0	0	0	0	0	0	0	0	0.712855	0.881124	0	0	0	0	0	0	0	0	0	0.845492	0.859661	0.904675	0	0	0.752661	0	0	0	0	0.811785	0.787831	0.781656	0.755392	0.889826	0.928892	0.930146	0	0	0.823306	0.861397	0.860221	0.803307	0.782075	0.821095	0.881904	0.68118	0	0.803247	0.910601	0.929412	0	0	0.798956	0	0.679194	0	0.812421	0.91798	0.945669	0.768552	0.81838	0	0	0.543386	0.650931	0.833478	0	0	0.832001	0.859228	0.816851	0.618158	0.787522	0.815127	0.684601	0	0.817978	0.837777	0.79692	0.704775	0.64581	0.839546	0.778277	0.798881	0	0	0	0	0	0	0.881492	0.924367	0.790172	0.929	0	0	0	0	0.763608	0	0.924224	0	0	0	0	0	0	0.851962	0	0.77962	0.753149	0.791774	0	0	0	0	0.77571	0.829218	0.890791	0.915044	0.877746	0	0.700916	0.77773	0	0.909809	0	0.852671	0.781113	0.83439	0.691137	0.854982	0.900728	0.901799	0.951787	0.833436	0	0.853761	0	0	0	0.897031	0.858155	0.834734	0.601055	0	0.818146	0.795008	0.893415	0	0	0.879005	0.586908	0.887908	0.803125	0.763796	0.881394	0.869742	0.830924	0.684199	0.882418	0.914709	0.909511	0.960488
TCGA-CR-7402-01A	0	0	0.792392	0.913195	0	0	0.589048	0.768202	0.876975	0	0	0	0	0	0	0	0.646524	0.610989	0.810433	0	0	0.660967	0.716238	0.86525	0	0	0	0	0	0	0	0	0	0	0	0	0	0	0	0	0	0	0	0	0	0	0	0	0	0	0	0	0	0	0	0	0	0.608211	0.63692	0.780379	0	0	0	0	0	0	0	0	0	0.854151	0.868394	0.904993	0	0	0.675063	0	0	0	0	0	0	0.638811	0.722471	0.859419	0.888106	0.903391	0	0	0.804992	0.858966	0.831846	0.529275	0.820224	0.876111	0.894091	0.639087	0	0.786533	0.868715	0.937751	0	0	0.654601	0	0.667517	0	0.739005	0.924574	0.943174	0.779255	0.798189	0	0	0.638423	0.731079	0.855299	0	0	0.818029	0.785938	0.889842	0.729123	0.784632	0.835885	0.761057	0	0.802712	0.842096	0.88987	0.791522	0.727875	0.872428	0.749296	0.798001	0	0	0	0	0	0	0.936534	0.942041	0.937866	0.744403	0	0.89996	0.941083	0	0.820897	0.868478	0.911821	0.78967	0	0	0	0	0	0.778236	0	0.710311	0.715396	0.856513	0.896988	0	0	0	0.92312	0.803072	0.873238	0.923775	0.899064	0	0.654983	0.777977	0.679163	0	0	0.879629	0.893669	0.873404	0.913376	0.854247	0.953793	0.98377	0.970514	0	0	0.889612	0	0	0	0.879358	0.777915	0.831061	0.696147	0	0.713213	0.68949	0.819448	0	0	0.827932	0.657621	0.906007	0.765215	0.729481	0.79612	0.816498	0.742987	0.682231	0.868039	0.84939	0.894138	0.938053
TCGA-CR-7404-01A	0	0	0.86397	0.933246	0	0	0.604187	0.709184	0.863315	0	0	0	0	0	0	0	0	0.643576	0.722171	0	0	0.596785	0.691994	0.872733	0	0	0	0	0	0	0	0	0	0	0	0	0	0	0	0	0	0	0	0	0	0	0	0	0	0	0	0	0	0	0	0	0	0.632513	0.676237	0.833357	0	0	0	0	0	0	0	0	0	0.86922	0.872106	0.911386	0	0	0	0	0	0	0	0	0	0.669218	0.758568	0.833059	0.849082	0.87813	0	0	0.773749	0.819597	0.857537	0.574017	0.771869	0.822159	0.867809	0.645134	0	0.748491	0.862992	0.921805	0	0	0.651981	0	0.692739	0	0.713481	0.915699	0.94871	0.844617	0.832361	0	0	0.686556	0.713458	0.834612	0.724174	0	0.873887	0.741139	0.855514	0.837768	0.857554	0.879408	0.809309	0.6654	0.875717	0.872219	0.926918	0.86624	0.776969	0.905389	0.882184	0.696353	0	0	0.810888	0.871251	0	0	0.729872	0.882214	0.806258	0.784765	0	0	0	0	0.766735	0	0.890595	0.839034	0	0	0	0	0	0.838209	0	0.778438	0.780114	0.863631	0.866124	0	0	0	0.879387	0.796383	0.894884	0.886533	0.925228	0	0.714924	0.845567	0.727631	0	0	0.843232	0.812131	0.837061	0	0.817459	0.888139	0.90572	0.944943	0	0	0.901951	0	0	0	0.849583	0.702434	0.813739	0.69745	0	0.63277	0	0.839188	0	0	0.83907	0.666645	0.923567	0.755553	0	0.841968	0.747568	0.758801	0.680543	0.841293	0.845588	0.895138	0.950622
TCGA-CV-5430-01A	0	0	0.857124	0.904538	0	0	0.598057	0.715261	0.842712	0	0	0	0	0	0	0	0	0.612416	0.801933	0	0	0.664718	0.663667	0.863442	0	0	0	0	0	0	0	0	0	0	0	0	0	0	0	0	0	0	0	0	0	0	0	0	0	0	0	0	0	0	0	0	0	0.63149	0.668782	0.786231	0	0	0	0	0	0	0	0	0	0.877862	0.90373	0.900238	0	0	0.667593	0	0	0	0	0	0	0.692335	0.745086	0.886204	0.880609	0.892089	0	0	0.78491	0.839069	0.851491	0.548441	0.80584	0.87883	0.908362	0.582346	0	0.823346	0.892354	0.942296	0	0	0.710427	0	0.708593	0	0.72217	0.940402	0.95414	0.73252	0.806319	0	0	0.690679	0.703484	0.853143	0.747813	0	0.829256	0.782568	0.879206	0.719004	0.814337	0.85811	0.787773	0	0.831222	0.841056	0.889672	0.850631	0.665975	0.885654	0.8171	0.800837	0	0	0	0	0	0	0.900814	0.89366	0.882219	0.773162	0	0.827509	0	0	0.848889	0.825592	0.898759	0.809752	0	0	0	0	0	0.804426	0	0.691877	0.726215	0.8264	0.888117	0	0	0	0.912485	0.839704	0.933272	0.886042	0.822502	0	0.665863	0.843835	0.692045	0	0	0.931862	0.895185	0.914283	0	0.887458	0.898705	0.926001	0.966846	0	0	0.919801	0	0	0	0.863943	0.690273	0.830732	0.685376	0	0.654454	0	0.784258	0	0	0.788766	0.672187	0.731608	0.634597	0	0.801212	0.719541	0.772405	0.688612	0.861444	0.847186	0.870387	0.93122
TCGA-CV-5431-01A	0	0	0.846984	0.821743	0	0	0.593717	0.709523	0.860808	0	0	0	0	0	0	0	0	0.634525	0.721279	0	0	0.581522	0.736811	0.836964	0	0	0	0	0	0	0	0	0	0	0	0	0	0	0	0	0	0	0	0	0	0	0	0	0	0	0	0	0	0	0	0	0	0.6441	0.690269	0.824331	0	0	0	0	0	0	0	0	0	0.872458	0.900813	0.908092	0	0	0	0	0	0	0	0	0	0.610105	0.699729	0.876763	0.916954	0.909767	0	0	0.798605	0.846987	0.8475	0.689484	0.802845	0.891264	0.909439	0.593842	0	0.797585	0.896866	0.910465	0	0	0.625926	0	0	0	0.776142	0.927816	0.957827	0	0.786511	0	0	0.537649	0.732065	0.81731	0	0	0.844143	0.759698	0.845113	0.719204	0.82389	0.846252	0.835859	0.692996	0.855516	0.837877	0.888346	0.830906	0.690309	0.873728	0.833599	0.71895	0	0	0	0	0	0	0.76721	0.913454	0.324089	0.779501	0	0	0	0	0.857026	0	0.892394	0.865054	0	0	0	0	0	0.811529	0	0.805147	0.750723	0.848359	0.755941	0	0	0	0.846408	0.88038	0.927788	0.814979	0.916653	0	0.691169	0.814095	0.747736	0	0	0.805871	0.801696	0.844295	0.840479	0.890622	0.891925	0.902074	0.937741	0	0	0.899741	0	0	0	0.826984	0.814357	0.825131	0.649014	0	0.679898	0.688588	0.814326	0	0	0.768681	0.65566	0.716996	0.825187	0.719927	0.839981	0.819047	0.798309	0.747078	0.867605	0.865016	0.894299	0.950501
TCGA-CV-5432-01A	0	0	0.882292	0.88901	0	0	0.570719	0.737805	0.86787	0	0	0	0	0	0	0	0	0.68289	0.747527	0	0	0.669974	0.764613	0.86324	0	0	0	0	0	0	0	0	0	0	0	0	0	0	0	0	0	0	0	0	0	0	0	0	0	0	0	0	0	0	0	0	0	0.635515	0.660115	0.844133	0	0	0	0	0	0	0	0	0	0.806361	0.878457	0.884204	0	0	0.693232	0	0	0	0	0	0	0.619535	0.752455	0.854024	0.8685	0.922797	0	0	0.75578	0.807465	0.841734	0.496307	0.766753	0.847412	0.905725	0.619176	0	0.758715	0.855308	0.928049	0	0	0	0	0.664369	0	0.810874	0.935525	0.970943	0	0.848921	0	0	0.548467	0.669027	0.822955	0	0	0.84758	0.809863	0.858059	0.669936	0.827098	0.881028	0.766166	0	0.803152	0.83731	0.839385	0.838855	0.725254	0.884108	0.867209	0.758092	0	0	0	0.853139	0	0	0.752408	0.900987	0.812448	0.816639	0	0.813421	0	0.911688	0.737933	0.870965	0.907191	0	0	0	0	0.877698	0	0.843941	0	0.761309	0.725198	0.873008	0.841353	0	0	0	0.848114	0.88195	0.885152	0.892152	0.856253	0	0.695365	0.753267	0.704354	0.90748	0	0.923961	0.8595	0.877088	0.812082	0.880141	0.896969	0.924054	0.982605	0	0	0.915679	0	0	0	0.841672	0.774414	0.745672	0.728696	0	0.528078	0	0.779178	0	0	0.695169	0.697786	0.801357	0.646336	0.731479	0.813652	0.756319	0.780114	0.705699	0.786115	0.83749	0.872955	0.941671
TCGA-CV-5434-01A	0	0	0.829001	0.806336	0	0	0.613148	0.715002	0.857212	0	0	0	0	0	0	0	0	0.674307	0.723756	0	0	0.604123	0.697372	0.851715	0	0	0	0	0	0	0	0	0	0	0	0	0	0	0	0	0	0	0	0	0	0	0	0	0	0	0	0	0	0	0	0	0	0	0.708876	0.830368	0	0	0	0	0	0	0	0	0	0.867851	0.837016	0.895616	0	0	0.755202	0	0	0	0	0	0	0.592216	0.76208	0.891504	0.921253	0.929618	0	0	0.794342	0.886927	0.890893	0.781904	0.843374	0.873762	0.907987	0.590847	0	0.817705	0.888013	0.928613	0	0	0.751071	0	0	0	0.797955	0.925071	0.949399	0	0.772861	0	0	0.557271	0.692494	0.826561	0	0	0.76965	0.762883	0.900652	0.716721	0.746903	0.80779	0.727323	0	0.824569	0.835675	0.803657	0.749618	0.618624	0.824366	0.65031	0.78026	0	0	0	0	0	0	0.763937	0.895531	0.353581	0.914546	0	0	0	0	0.857467	0	0.921547	0.87073	0	0	0	0	0	0.818676	0	0.778438	0.773208	0.868521	0.831283	0	0	0	0.837516	0.71196	0.901449	0.793993	0.90308	0	0.672216	0.799429	0.770363	0	0	0.825172	0.782646	0.865085	0.782534	0.776976	0.907988	0.859836	0.926712	0.836893	0	0.868798	0	0	0	0.86524	0.842545	0.823396	0.604085	0	0.772788	0.808238	0.875117	0	0	0.884064	0.793787	0.882135	0.824886	0.766098	0.862398	0.859017	0.834706	0.679258	0.885058	0.909841	0.912239	0.956163
TCGA-CV-5435-01A	0	0	0.783056	0.898567	0	0	0.640333	0.745036	0.888348	0	0	0	0	0	0	0	0.648636	0.642548	0.773727	0	0	0.699887	0.724027	0.870165	0	0	0	0	0	0	0	0	0	0	0	0	0	0	0	0	0	0	0	0	0	0	0	0	0	0	0	0	0	0	0	0	0	0.621271	0.650813	0.762056	0	0	0	0	0	0	0.845063	0	0	0.861737	0.868803	0.916253	0	0	0.736728	0	0	0	0	0	0	0.631936	0.774549	0.863954	0.891542	0.937682	0	0	0.837561	0.885215	0.868618	0.79243	0.834494	0.901919	0.940045	0.588498	0	0.857022	0.927798	0.944437	0	0	0.694842	0	0.688298	0	0.740801	0.922405	0.953199	0	0.804824	0	0	0.573582	0.746204	0.845514	0	0	0.728941	0.817298	0.802798	0.653191	0.730074	0.798573	0.64539	0	0.693729	0.810345	0.70207	0.67634	0.652116	0.81267	0.686717	0.837284	0	0	0	0	0	0	0.97723	0.955085	0.929178	0.912362	0.9262	0.945383	0	0	0.833842	0	0.931235	0.835679	0	0	0	0	0	0.940902	0	0.761309	0.692578	0.807723	0.875246	0	0	0	0.883964	0.806191	0.861467	0.913301	0.859497	0	0.639115	0.751148	0.891935	0	0	0.947646	0.916373	0.919819	0.742318	0.847251	0.936437	0.966493	0.9582	0	0	0.896417	0	0	0	0.854193	0.811582	0.840647	0.679194	0	0.666032	0	0.791427	0	0	0.648471	0.652653	0.915396	0.763053	0	0.820057	0.744174	0.755451	0.770006	0.85307	0.828022	0.872406	0.941664
TCGA-CV-5436-01A	0	0	0.879504	0.899267	0	0	0.561288	0.703684	0.869922	0	0	0	0	0	0	0	0	0.658291	0.711194	0	0	0.669584	0.69544	0.861014	0	0	0	0	0	0	0	0	0	0	0	0	0	0	0	0	0	0	0	0	0	0	0	0	0	0	0	0	0	0	0	0	0	0.63506	0.656786	0.820626	0	0	0	0	0	0	0	0	0	0.845712	0.872616	0.91895	0	0	0	0	0	0	0	0	0	0.616175	0.691609	0.858092	0.893665	0.926187	0	0	0.783916	0.857486	0.851611	0.712527	0.772184	0.861582	0.918996	0.595785	0	0.777011	0.865403	0.942039	0	0	0.64608	0	0	0	0.792751	0.937943	0.964742	0	0.844088	0	0	0.53611	0.737205	0.812166	0	0	0.80779	0.808357	0.8747	0.717895	0.817626	0.856954	0.773016	0	0.815364	0.818008	0.894602	0.854159	0.769878	0.877215	0.841884	0.764875	0	0	0	0	0	0	0.762476	0.912613	0.324089	0.814716	0	0	0	0	0	0	0.907111	0	0	0	0	0	0	0.827921	0	0.836821	0.726012	0.801121	0.827892	0	0	0	0.863307	0.826687	0.928083	0.79511	0.871329	0	0.689559	0.811107	0.770881	0	0	0.857843	0.806943	0.826935	0.838927	0.768632	0.912206	0.912817	0.955774	0	0	0.853254	0	0	0	0.854319	0.754043	0.77526	0.709125	0	0.58232	0	0.765869	0	0	0.681206	0.65891	0.857357	0.606814	0.734197	0.836044	0.790716	0.748338	0.763475	0.878604	0.855403	0.903368	0.947612
TCGA-CV-5439-01A	0	0	0.90781	0	0	0	0.580589	0.739729	0.848135	0	0	0	0	0	0	0	0	0.686365	0.750688	0	0	0.658686	0.706044	0.868627	0	0	0	0	0	0	0	0	0	0	0	0	0	0	0	0	0	0	0	0	0	0	0	0	0	0	0	0	0	0	0	0	0	0.607386	0.653844	0.844209	0	0	0	0	0	0	0	0	0	0.811678	0.842193	0.858942	0	0	0.691705	0	0	0	0	0	0	0.648163	0.749988	0.853195	0.861678	0.879372	0	0	0.752307	0.775877	0.838406	0.588566	0.733603	0.810101	0.861565	0	0	0.763277	0.824145	0.895484	0	0	0	0	0.648245	0	0.734924	0.914281	0.944918	0.677703	0.891353	0.667496	0	0.699318	0.711162	0.803175	0.703494	0	0.867653	0.829145	0.840222	0.781961	0.851938	0.900578	0.798894	0	0.87701	0.876418	0.907442	0.870775	0.84128	0.90616	0.883235	0.692838	0	0	0.80666	0	0	0	0.889189	0.931783	0.916525	0.798635	0	0.833964	0	0	0.773903	0	0.859957	0.879879	0	0	0	0.85304	0	0.82895	0	0.750701	0.748412	0.799504	0.731731	0	0	0	0.839883	0.964449	0.870641	0.918598	0.943985	0	0.686828	0.855355	0.693288	0	0	0.871809	0.68867	0.825934	0	0.882674	0.871715	0.91047	0.958191	0	0	0.887813	0	0	0	0.820724	0.716495	0.835678	0.759578	0	0.614248	0	0.827361	0	0	0.789866	0.664532	0.851334	0.730547	0.728776	0.827084	0.740035	0.822377	0	0.835612	0.856491	0.897833	0.944158
TCGA-CV-5440-01A	0	0	0.863362	0.928528	0	0	0.559158	0.702596	0.870731	0	0	0	0	0	0	0	0	0.676103	0.742211	0	0	0.653052	0.731014	0.8753	0	0	0	0	0	0	0	0	0	0	0	0	0	0	0	0	0	0	0	0	0	0	0	0	0	0	0	0	0	0	0	0	0	0.61616	0.658702	0.819965	0	0	0	0	0	0	0	0	0	0.859133	0.867863	0.87637	0	0	0.674657	0	0	0	0.970564	0.726328	0.826668	0.619901	0.702849	0.860747	0.896496	0.907628	0	0	0.770337	0.848501	0.862306	0.517222	0.768224	0.832344	0.898321	0.799728	0.668086	0.856816	0.923175	0.922748	0	0	0	0	0.63495	0	0.742187	0.924363	0.948594	0.758475	0.846137	0	0	0.677333	0.681436	0.770071	0.746877	0	0.807016	0.796203	0.880958	0.692537	0.81139	0.865513	0.725375	0	0.803682	0.845401	0.850112	0.836737	0.715554	0.877122	0.837817	0.699289	0	0	0	0	0	0	0.93349	0.915142	0.924503	0.80702	0	0	0	0	0.838825	0	0.941652	0.836526	0	0	0	0.876283	0	0.784231	0	0.717671	0.739032	0.857893	0.792558	0	0	0	0.802571	0.946444	0.876387	0.926022	0.88369	0	0.654271	0.772178	0.707185	0	0	0.902675	0.925594	0.857014	0.824256	0.822925	0.937638	0.943703	0.951422	0	0	0.917286	0	0	0	0.827475	0.825539	0.816161	0.633296	0	0.748604	0	0.830718	0	0	0.643018	0.687839	0.877741	0.756648	0.731048	0.825592	0.779117	0.777583	0.695985	0.87986	0.833144	0.88091	0.933415
TCGA-CV-5441-01A	0	0	0.845767	0.906165	0	0	0.582038	0.706047	0.874458	0	0	0	0	0	0	0	0	0.653189	0.711994	0	0	0.651998	0.728489	0.850524	0	0	0	0	0	0	0	0	0	0	0	0	0	0	0	0	0	0	0	0	0	0	0	0	0	0	0	0	0	0	0	0	0	0.623201	0.650642	0.838226	0	0	0	0	0	0	0	0	0	0.835092	0.872106	0.918461	0	0	0	0	0	0	0	0	0	0.646362	0.73436	0.874054	0.876402	0.904701	0	0	0.761575	0.802086	0.837612	0.491708	0.758673	0.838872	0.886865	0.623743	0	0.741445	0.87388	0.942848	0	0	0	0	0.710466	0	0.775879	0.934128	0.967906	0.776278	0.817959	0	0	0.619986	0.724535	0.85491	0	0	0.872018	0.827474	0.822539	0.750438	0.845157	0.862527	0.768034	0	0.841522	0.85002	0.900646	0.847161	0.795488	0.882074	0.87514	0.716865	0	0	0	0.865575	0	0	0.808766	0.882551	0.899075	0.813064	0	0.808515	0	0	0.859053	0	0.904608	0.844827	0	0	0	0.87993	0	0.860337	0	0.776644	0.776908	0.810885	0.701617	0	0	0	0.857681	0.860477	0.934581	0.839716	0.881341	0	0.730692	0.765281	0.825986	0	0	0.842879	0.80739	0.805129	0.841473	0.8899	0.886132	0.927841	0.942163	0	0	0.882646	0	0	0	0.836418	0.777915	0.795769	0.765835	0	0.537813	0	0.829721	0	0	0.652773	0.6605	0.771369	0.728284	0.789895	0.836207	0.705323	0.77783	0.757129	0.854589	0.865543	0.878018	0.954344
TCGA-CV-5442-01A	0	0	0.896216	0	0	0	0.662185	0.750762	0.844402	0	0	0	0	0	0	0	0	0.649949	0.767736	0	0	0.658637	0.76362	0.853267	0	0	0	0	0	0	0	0	0	0	0	0	0	0	0	0	0	0	0	0	0	0	0	0	0	0	0	0	0	0	0	0	0	0.600836	0.646092	0.833945	0	0	0	0	0	0	0	0	0	0.795275	0.860884	0.896786	0	0	0.702619	0	0	0	0	0	0	0.69696	0	0.78104	0.816049	0.841481	0	0	0.760856	0.781058	0.835772	0.681274	0.750556	0.824167	0.894291	0.63762	0	0.764354	0.869858	0.906061	0	0	0	0	0	0	0.720402	0.916963	0.94461	0.719734	0.85534	0.60831	0	0.710957	0.757455	0.899509	0.738524	0	0.821581	0.832543	0.863371	0.807524	0.878491	0.937562	0.812874	0.671558	0.829494	0.875989	0.921473	0.898402	0.878309	0.94142	0.933422	0.702158	0	0	0.893789	0.836349	0	0	0.760144	0.873638	0.796513	0.805582	0	0	0	0	0	0	0.885275	0.851113	0	0	0	0.870351	0	0.86623	0	0.845206	0.782986	0	0.87401	0	0	0	0.83471	0.954371	0.87864	0.89792	0.95977	0	0.750511	0	0.690607	0	0	0.817621	0.748475	0.839545	0	0.823032	0.870158	0.896853	0.952969	0	0	0.841065	0	0	0	0.699377	0.771655	0.828354	0	0	0	0	0.777016	0	0	0	0.756747	0.818688	0.747945	0	0.705156	0	0.769488	0	0	0.793119	0.825479	0.914178
TCGA-CV-5443-01A	0	0	0.869311	0.931951	0	0	0.597873	0.689455	0.861406	0	0	0	0	0	0	0	0	0.654109	0.776539	0	0	0.669105	0.628029	0.854014	0	0	0	0	0	0	0	0	0	0	0	0	0	0	0	0	0	0	0	0	0	0	0	0	0	0	0	0	0	0	0	0	0	0.616347	0.661047	0.834781	0	0	0	0	0	0	0	0	0	0.829211	0.904651	0.92003	0	0	0.703609	0	0	0	0	0	0	0.657457	0.750472	0.848099	0.865594	0.898101	0	0	0.786457	0.823781	0.834499	0.71694	0.734905	0.865585	0.880237	0.634703	0	0.753666	0.905677	0.907303	0	0	0	0	0.754998	0	0.776977	0.922803	0.950133	0	0.835197	0	0	0.644575	0.634859	0.804177	0.73243	0	0.857781	0.856906	0.820521	0.817044	0.84909	0.86588	0.853349	0	0.874665	0.874377	0.891813	0.854509	0.752717	0.89779	0.82895	0.73486	0	0	0	0.871057	0	0	0.763104	0.883257	0.801489	0.820112	0	0	0	0.914461	0.863315	0.869441	0.841058	0.851488	0	0	0	0	0	0.850861	0	0.777843	0.764996	0.85869	0.82234	0	0	0	0.896377	0.882645	0.888828	0.84984	0.893281	0	0.678265	0.805306	0.72196	0	0	0.904312	0.804285	0.858887	0	0.797635	0.894097	0.912882	0.941724	0	0	0.922443	0	0	0	0.848656	0.822872	0.756021	0.651973	0	0.528389	0	0.822276	0	0	0.794327	0.662689	0.737996	0.74384	0.721645	0.840237	0.750812	0.769623	0.658476	0.836682	0.84362	0.899814	0.937168
TCGA-CV-5444-01A	0	0	0.916041	0.795492	0	0	0	0.634396	0.782219	0	0	0	0	0	0	0	0	0.721963	0.735138	0	0	0	0	0.768351	0	0	0	0	0	0	0	0	0	0	0	0	0	0	0	0	0	0	0	0	0	0	0	0	0	0	0	0	0	0	0	0	0	0	0.70722	0.881291	0	0	0	0	0	0	0	0	0	0.806805	0.836329	0.885748	0	0	0.809216	0	0	0	0	0.797175	0.867277	0.765817	0.735723	0.935913	0.954829	0.925284	0	0	0.867242	0.857432	0.851677	0.846988	0.810434	0.861146	0.88646	0.732251	0.680977	0.844188	0.901929	0.914857	0	0	0.783062	0	0.675306	0	0.7588	0.920199	0.92532	0	0.778241	0	0	0.589645	0.570872	0.794599	0	0	0.832623	0.847912	0.856062	0.627117	0.717973	0.767754	0.785263	0	0.811285	0.865886	0.886927	0.679438	0.676145	0.800618	0.705545	0.796893	0	0	0	0	0	0	0.900814	0.918515	0.784184	0.901763	0	0	0	0	0.759079	0	0.886775	0	0	0	0	0	0	0.837163	0	0.791953	0.773208	0.800363	0	0	0	0	0.784911	0.788417	0.833946	0.818128	0.889454	0	0.720964	0.806292	0	0	0	0.881022	0.765595	0.79514	0.708849	0.834899	0.888355	0.879922	0.921993	0.824267	0	0.844636	0	0	0	0.92088	0.900341	0.867548	0.531587	0	0.837492	0.771178	0.914158	0	0	0.858221	0.793497	0.85113	0.774178	0.843769	0.902864	0.89342	0.836852	0.80452	0.887518	0.920784	0.93259	0.956295
TCGA-CV-5966-01A	0	0	0.898782	0.932048	0	0	0.590465	0	0.844162	0	0	0	0	0	0	0	0	0.705693	0.748482	0	0	0.608839	0.702717	0.870282	0	0	0	0	0	0	0	0	0	0	0	0	0	0	0	0	0	0	0	0	0	0	0	0	0	0	0	0	0	0	0	0	0	0	0.68491	0.73564	0	0	0	0	0	0	0	0	0	0.846481	0.788129	0.895488	0	0	0	0	0	0	0	0	0	0.737311	0.588994	0.838586	0.87403	0.89044	0	0	0.664251	0.768821	0.844455	0.534546	0.740874	0.810296	0.888647	0.70856	0	0.768451	0.864097	0.890466	0	0	0	0	0	0	0.805896	0.936882	0.966886	0	0.756445	0	0	0.629316	0.693965	0.800435	0	0	0.861333	0.89894	0.809118	0.782452	0.875692	0.905327	0.799505	0	0.879344	0.903941	0.881377	0.870442	0.88154	0.906473	0.917794	0.72927	0	0	0	0	0	0	0.848518	0.71337	0.237865	0	0	0	0	0	0	0	0.881192	0	0	0	0	0	0	0.801097	0	0.905585	0.818808	0	0.715938	0	0	0	0.822676	0.716211	0.808317	0.833262	0.782947	0	0.772776	0.867597	0	0.914922	0	0.768258	0.697445	0.811387	0	0.841648	0.794958	0.867113	0.928982	0	0	0.884825	0	0	0	0.854545	0.800879	0.749294	0.752555	0	0.482373	0	0.763311	0	0	0.815099	0.708378	0	0.589172	0.802525	0.827137	0.704219	0.780677	0.696982	0.789379	0.835849	0.894477	0.947396
TCGA-CV-5970-01A	0	0	0.883338	0.842125	0	0	0.587607	0.668119	0.832281	0	0	0	0	0	0	0	0	0.688021	0.728129	0	0	0.669497	0.698531	0.859403	0	0	0	0	0	0	0	0	0	0	0	0	0	0	0	0	0	0	0	0	0	0	0	0	0	0	0	0	0	0	0	0	0	0.632592	0.677691	0.834614	0	0	0	0	0	0	0	0	0	0.86024	0.856227	0.887648	0	0	0.728969	0	0	0	0	0	0	0.741125	0.674314	0.869317	0.874855	0.88384	0	0	0.794264	0.847838	0.85912	0.521401	0.778616	0.829221	0.87672	0.625348	0	0.80552	0.898117	0.926918	0	0	0.71225	0	0.673527	0	0.726935	0.920841	0.94414	0.727223	0.799596	0	0	0.686163	0.622519	0.851023	0.735521	0	0.838824	0.811849	0.851472	0.624449	0.807614	0.846586	0.783277	0	0.828852	0.864258	0.88997	0.807912	0.706338	0.862577	0.771014	0.748982	0	0	0	0	0	0	0.867717	0.947826	0.949347	0.907665	0	0	0	0	0.739673	0	0.893831	0.867706	0	0	0	0	0	0.806553	0	0.774212	0.737758	0.794008	0.759737	0	0	0	0.779863	0.934452	0.868717	0.926695	0.872455	0	0.663893	0.820741	0.707495	0	0	0.878239	0.869301	0.815944	0.766124	0.857555	0.892731	0.929726	0.941042	0	0	0.86127	0	0	0	0.8675	0.90452	0.838985	0.652297	0	0.797588	0.778486	0.884892	0	0	0.890125	0.569881	0.877037	0.819946	0.671585	0.871013	0.874595	0.83313	0.722534	0.858114	0.913033	0.907786	0.951157
TCGA-CV-5971-01A	0	0	0	0	0	0	0	0	0.694665	0	0	0	0	0	0	0	0	0	0.714382	0	0	0	0	0.689928	0	0	0	0	0	0	0	0	0	0	0	0	0	0	0	0	0	0	0	0	0	0	0	0	0	0	0	0	0	0	0	0	0	0	0	0.79083	0	0	0	0	0	0	0	0	0	0.78198	0.763318	0.850838	0	0	0.69024	0	0	0.91493	0.913034	0.922954	0.950303	0.734207	0.741984	0.889911	0.906279	0.921039	0	0	0.75499	0.847066	0.879669	0.822048	0.780704	0.799576	0.831577	0.950014	0.922858	0.907676	0.918529	0.889469	0	0	0	0	0	0	0.712676	0.88031	0.907805	0	0	0	0	0.611777	0.70461	0.846065	0.719622	0.722493	0.867624	0.835988	0.836415	0	0.723333	0.819277	0.795607	0	0.824996	0.843735	0.801116	0.692699	0.641228	0.812376	0.759644	0.791899	0	0	0	0	0	0	0	0.85649	0.419071	0	0	0	0	0	0.779656	0	0.820055	0	0	0	0	0	0	0.73326	0	0.876657	0	0	0	0	0	0	0.742194	0	0.821639	0.699057	0.723591	0	0.769662	0.885383	0	0	0	0.674249	0.841334	0.724713	0.786338	0.835573	0.804964	0.82983	0.882675	0.764983	0	0.834248	0	0	0.858298	0.93539	0.933274	0.883967	0.767461	0.872968	0.898408	0.887376	0.946604	0.879489	0	0.875519	0.89786	0.851876	0.851979	0.881143	0.910524	0.887527	0.858767	0.821525	0.939823	0.943112	0.954022	0.956474
TCGA-CV-5973-01A	0	0	0.893838	0.80368	0	0	0.586248	0	0.824146	0	0	0	0	0	0	0	0	0.59671	0.722349	0	0	0.675301	0.659819	0.806033	0	0	0	0	0	0	0	0	0	0	0	0	0	0	0	0	0	0	0	0	0	0	0	0	0	0	0	0	0	0	0	0	0	0.628593	0.671188	0.780379	0	0	0	0	0	0	0	0	0	0.883244	0.712325	0.837692	0	0	0	0	0	0	0	0.82285	0	0.708847	0.735962	0.873656	0.87601	0.890299	0	0	0.746955	0.799383	0.804653	0.51783	0.728484	0.770103	0.815289	0.710505	0	0.754748	0.871097	0.846782	0	0	0	0	0.816584	0	0.796414	0.945721	0.95453	0.684704	0.836892	0	0	0.664626	0.613152	0.846866	0.73243	0.76176	0.87486	0.880834	0.778838	0.835139	0.865311	0.898417	0.801111	0	0.846929	0.906477	0.908572	0.852333	0.778138	0.889228	0.866577	0.716443	0	0	0	0	0	0	0.831467	0.906401	0.910254	0.865626	0	0	0	0.914461	0.908229	0	0.913127	0.88559	0	0	0	0.860499	0	0.882257	0	0.755761	0.771175	0.772349	0.665834	0	0	0	0.866963	0.934349	0.926551	0.930334	0.925926	0	0.723054	0.770359	0.84298	0.711354	0	0.894549	0.86763	0.807745	0.810803	0.861468	0.881282	0.903406	0.944878	0	0	0.879263	0	0	0	0.868447	0.780231	0.80083	0.74031	0	0.624906	0.752383	0.814077	0	0	0.771681	0.674442	0	0.84259	0.786972	0.828873	0.779026	0.803354	0.793291	0.838512	0.868591	0.903185	0.926116
TCGA-CV-5976-01A	0	0	0.895032	0.805364	0	0	0.584007	0.693222	0.832368	0	0	0	0	0	0	0	0	0.691936	0.71771	0	0	0.679357	0.703068	0.836561	0	0	0	0	0	0	0	0	0	0	0	0	0	0	0	0	0	0	0	0	0	0	0	0	0	0	0	0	0	0	0	0	0	0.616721	0.666903	0.842041	0	0	0	0	0	0	0	0	0	0.865216	0.878107	0.91313	0	0	0.699352	0	0	0	0	0.851343	0	0.613284	0.690749	0.881543	0.898226	0.916186	0	0	0.75597	0.835384	0.853479	0.502837	0.763833	0.826741	0.889067	0.677989	0	0.802052	0.907715	0.909168	0	0	0	0	0.649109	0	0.77654	0.923593	0.949027	0.768552	0.831512	0	0	0.637363	0.729844	0.795007	0.7518	0	0.862746	0.849716	0.836967	0.79244	0.823941	0.865165	0.807327	0	0.826106	0.847907	0.860053	0.844425	0.712164	0.87842	0.833494	0.761382	0	0	0	0	0	0	0.993341	0.923814	0.920254	0.817808	0	0	0	0	0.859703	0	0.874695	0.851363	0	0	0	0.874947	0	0.816645	0	0.775129	0.751375	0.767877	0.818788	0	0	0	0.894542	0.883215	0.871907	0.913128	0.916685	0	0.658485	0.779203	0.724899	0	0	0.837733	0.861339	0.810188	0.770488	0.857555	0.901877	0.92573	0.935854	0	0	0.90299	0	0	0	0.863022	0.850871	0.811604	0.678429	0	0.732262	0	0.839153	0	0	0.651434	0.641258	0.855603	0.796558	0.697191	0.83614	0.789284	0.782504	0.740078	0.83336	0.870159	0.899328	0.9537
TCGA-CV-5977-01A	0	0	0.873879	0.800094	0	0	0.568034	0.743665	0.863403	0	0	0	0	0	0	0	0	0.667479	0.738386	0	0	0.658143	0.726811	0.864396	0	0	0	0	0	0	0	0	0	0	0	0	0	0	0	0	0	0	0	0	0	0	0	0	0	0	0	0	0	0	0	0	0	0.626609	0.652508	0.845126	0	0	0	0	0	0	0	0	0	0.844017	0.879414	0.90734	0	0	0	0	0	0	0	0	0	0.6337	0.742284	0.845524	0.874003	0.876861	0	0	0.7444	0.818055	0.859321	0.542447	0.771904	0.85407	0.883518	0.615485	0	0.766585	0.868293	0.909301	0	0	0	0	0.704492	0	0.78349	0.938049	0.961938	0	0.815878	0	0	0.684387	0.736628	0.856226	0	0	0.861901	0.802608	0.844508	0.77789	0.855976	0.917757	0.781091	0	0.847042	0.866242	0.895359	0.880048	0.877648	0.908973	0.887123	0.712151	0	0	0.777525	0.870275	0	0	0.801101	0.852348	0.263391	0.854002	0	0	0	0	0.783971	0	0.885307	0.886344	0	0	0	0.861895	0	0.858038	0	0.843965	0.752989	0.788232	0.688842	0	0	0	0.873278	0.874264	0.942409	0.796666	0.847267	0	0.716679	0.831784	0.742603	0	0	0.862452	0.678498	0.831939	0	0.812077	0.864345	0.900551	0.933422	0	0	0.882169	0	0	0	0.832294	0.798018	0.761526	0.755289	0	0.580039	0	0.792985	0	0	0.749086	0.723416	0.813324	0.654782	0	0.801938	0.638496	0.738806	0	0.8028	0.808014	0.86435	0.939055
TCGA-CV-5978-01A	0	0	0.809937	0.90472	0	0	0.581817	0.695552	0.875629	0	0	0	0	0	0	0	0	0.730661	0.739223	0	0	0.589214	0.690146	0.877912	0	0	0	0	0	0	0	0	0	0	0	0	0	0	0	0	0	0	0	0	0	0	0	0	0	0	0	0	0	0	0	0	0	0.627192	0.683308	0.813642	0	0	0	0	0	0	0	0	0	0.862747	0.876405	0.887218	0	0	0.739237	0	0	0	0	0	0	0.599226	0.696861	0.859116	0.921394	0.927145	0	0	0.836452	0.884761	0.884254	0.763376	0.844227	0.883491	0.913512	0.61789	0	0.8297	0.888564	0.952985	0	0	0.77138	0	0	0	0.761432	0.926636	0.954418	0.783159	0.825653	0	0	0.549359	0.729604	0.868368	0	0	0.785063	0.784856	0.901596	0	0.691817	0.808016	0.795775	0	0.821763	0.862687	0.830489	0.738459	0.738346	0.846748	0.753336	0.77401	0	0	0	0	0	0	0.914056	0.898919	0.932489	0.879253	0	0.803151	0	0	0.720937	0	0.920053	0.844035	0	0	0	0	0	0.784829	0	0.745434	0.709226	0.85239	0.809869	0	0	0	0.769335	0.747478	0.901633	0.857845	0.845082	0	0.613302	0.778959	0.804998	0	0	0.767863	0.803297	0.887162	0.754447	0.788118	0.899167	0.90526	0.957187	0	0	0.8877	0	0	0	0.863828	0.832837	0.859369	0.646996	0	0.735205	0.740856	0.863706	0	0	0.859267	0.608414	0.877525	0.818072	0.706369	0.860835	0.84822	0.781714	0.724742	0.854822	0.862816	0.886536	0.948149
TCGA-CV-5979-01A	0	0	0.894675	0.901714	0	0	0.595914	0.699625	0.834387	0	0	0	0	0	0	0	0	0.669145	0.727069	0	0	0.65844	0.693027	0.85458	0	0	0	0	0	0	0	0	0	0	0	0	0	0	0	0	0	0	0	0	0	0	0	0	0	0	0	0	0	0	0	0	0	0.638493	0.691537	0.86169	0	0	0	0	0	0	0	0	0	0.886224	0.865663	0.914651	0	0	0.771506	0	0	0	0	0	0	0.617308	0.692463	0.87509	0.898458	0.914219	0	0	0.775418	0.811073	0.835824	0.504233	0.757037	0.827224	0.891282	0.594541	0	0.75035	0.866838	0.919753	0	0	0.652703	0	0.676074	0	0.782168	0.912549	0.946611	0.758475	0.845098	0	0	0.719971	0.630651	0.864625	0.743315	0	0.869096	0.821957	0.852865	0.759963	0.834164	0.857838	0.798926	0	0.832965	0.85735	0.916065	0.842733	0.723856	0.890607	0.835373	0.768553	0	0	0	0	0	0	0.867192	0.913073	0.978804	0.849494	0	0.820991	0	0	0.778662	0	0.868593	0.856377	0	0	0	0	0	0.837735	0	0.793547	0.744165	0.791774	0.817449	0	0	0	0.874497	0.848737	0.867007	0.885417	0.869426	0	0.675277	0.80331	0.709184	0	0	0.912235	0.803164	0.816241	0.801569	0.854574	0.919474	0.952302	0.948759	0	0	0.872814	0	0	0	0.86814	0.852214	0.801157	0.6774	0	0.72652	0	0.84759	0	0	0.663525	0.642748	0.844761	0.739052	0.689082	0.836902	0.814222	0.822693	0.764074	0.833514	0.865672	0.893891	0.950838
TCGA-CV-6003-01A	0	0	0.890062	0.903747	0	0	0.596572	0.758103	0.844884	0	0	0	0	0	0	0	0	0.686438	0.750968	0	0	0.656344	0.730722	0.858901	0	0	0	0	0	0	0	0	0	0	0	0	0	0	0	0	0	0	0	0	0	0	0	0	0	0	0	0	0	0	0	0	0	0.635515	0.668925	0.863522	0	0	0	0	0	0	0	0	0	0.878525	0.828395	0.897097	0	0	0	0	0	0	0	0	0	0.738086	0.740245	0.838037	0.87295	0.901197	0	0	0.719353	0.731677	0.830025	0.516611	0.756582	0.795049	0.88057	0.64187	0	0.771879	0.868478	0.89498	0	0	0	0	0.696902	0	0.795286	0.936519	0.964976	0	0.835552	0	0	0.688671	0.652443	0.826002	0	0	0.855007	0.853054	0.81142	0.757083	0.866521	0.916864	0.78717	0	0.851167	0.873163	0.903783	0.866257	0.797849	0.897994	0.884309	0.72927	0	0	0	0.859086	0	0	0.763313	0.890479	0.893836	0	0	0.828789	0	0.894852	0.779105	0	0.865488	0.873682	0	0	0	0.852696	0	0.878417	0	0.824576	0.787104	0.786526	0.790593	0	0	0	0.863804	0.861418	0.911231	0.845542	0.890771	0	0.736413	0.833534	0.750161	0.842681	0	0.840107	0.662774	0.818243	0	0.808871	0.895758	0.898703	0.941459	0	0	0.875039	0	0	0	0.838082	0.839385	0.757184	0.770644	0	0.499103	0	0.785176	0	0	0.715403	0.739841	0.814829	0.609534	0.796563	0.835766	0.707296	0.792747	0	0.78212	0.827229	0.875114	0.938974
TCGA-CV-6433-01A	0	0	0.890924	0.847529	0	0	0.607718	0.757119	0.860808	0	0	0	0	0	0	0	0	0.675779	0.718392	0	0	0.676914	0.741199	0.876169	0	0	0	0	0	0	0	0	0	0	0	0	0	0	0	0	0	0	0	0	0	0	0	0	0	0	0	0	0	0	0	0	0	0.6256	0.664541	0.862019	0	0	0	0	0	0	0	0	0	0.856088	0.84949	0.893234	0	0	0	0	0	0	0	0	0	0.688308	0.716016	0.811204	0.853832	0.882501	0	0	0.726318	0.736586	0.843236	0.519631	0.760717	0.833919	0.87714	0.655934	0	0.747823	0.881734	0.894132	0	0	0	0	0.682014	0	0.776446	0.935282	0.955044	0	0.832748	0	0	0.648742	0.651474	0.898811	0.745242	0	0.852316	0.830012	0.818167	0.846593	0.862466	0.906951	0.829571	0	0.888089	0.913692	0.902314	0.884703	0.839091	0.919939	0.896755	0.705884	0	0	0.789606	0.843881	0	0	0.79421	0.873051	0.251338	0.856036	0	0	0	0.915875	0.851995	0	0.837301	0.883491	0	0	0	0	0	0.879556	0	0.809881	0.793242	0.786526	0.810333	0	0	0	0.828661	0.702939	0.935646	0.8031	0.877031	0	0.70576	0.840295	0.747736	0.910708	0	0.856213	0.667504	0.827706	0	0	0.887861	0.89098	0.910934	0	0	0.768143	0	0	0	0.834727	0.800803	0.789705	0.743357	0	0.54534	0	0.805298	0	0	0.743869	0.740618	0.822422	0.676963	0	0.770866	0.718073	0.751824	0.701479	0.782543	0.820322	0.8612	0.922214
TCGA-CV-6436-01A	0	0	0	0.829842	0	0	0.623158	0	0.806272	0	0	0	0	0	0	0	0	0.635395	0.691076	0	0	0	0	0.792524	0	0	0	0	0	0	0	0	0	0	0	0	0	0	0	0	0	0	0	0	0	0	0	0	0	0	0	0	0	0	0	0	0	0	0	0.816506	0	0	0	0	0	0	0	0	0	0.79226	0.750348	0.83896	0	0	0.686073	0	0	0	0	0.874078	0	0.713553	0.666645	0.846182	0.883711	0.894381	0	0	0.711195	0.689592	0.706224	0.486889	0.647732	0.743847	0.822039	0.699458	0	0.746709	0.818571	0.839245	0	0	0	0	0.755638	0	0.855354	0.960575	0.961206	0.781055	0.703995	0	0	0.690333	0.662115	0.843282	0.819863	0.819522	0.851248	0.902132	0.822597	0.85326	0.897243	0.918315	0.784171	0	0.867924	0.910078	0.877463	0.859174	0.812855	0.902877	0.905128	0.746015	0	0	0	0.877695	0	0	0.803958	0.785008	0.81832	0	0	0	0	0.915573	0.790448	0.868285	0.935277	0	0	0	0	0.875138	0	0.545285	0	0.829256	0.808921	0.807634	0.663807	0	0	0	0.816009	0.913912	0.971062	0.886208	0.921461	0	0.783751	0.816471	0	0.719661	0	0.807012	0.809973	0.724776	0	0	0.858976	0.905634	0.955474	0	0	0.793699	0	0	0	0.851514	0.825748	0.783422	0.771537	0	0.726957	0	0.763919	0	0	0.777095	0.739528	0	0.726457	0.776452	0.841446	0.792638	0.811332	0.772907	0.840435	0.830173	0.892214	0.922494
TCGA-CV-6441-01A	0	0	0.865626	0	0	0	0.580138	0.662153	0.846638	0	0	0	0	0	0	0	0	0.664968	0.722585	0	0	0.66513	0.737958	0.841111	0	0	0	0	0	0	0	0	0	0	0	0	0	0	0	0	0	0	0	0	0	0	0	0	0	0	0	0	0	0	0	0	0	0.632357	0.66617	0.873465	0	0	0	0	0	0	0	0	0	0.839285	0.85481	0.900349	0	0	0	0	0	0	0	0.776961	0.791381	0.663278	0.717359	0.779934	0.854282	0.884605	0	0	0.75446	0.746675	0.841988	0.536075	0.762269	0.803643	0.846434	0.787073	0	0.78366	0.868858	0.90777	0	0	0	0	0.650816	0	0.787109	0.928833	0.955261	0.721362	0.841184	0	0	0.705588	0.75104	0.911469	0.731148	0	0.872344	0.84512	0.838459	0.778563	0.870573	0.930746	0.810185	0	0.864633	0.872456	0.915365	0.881634	0.86699	0.91791	0.901711	0.718536	0	0	0.801993	0.856259	0	0	0.736307	0.883891	0.812542	0.859696	0	0	0	0.899957	0.75367	0	0.933855	0.865833	0	0	0	0	0	0.858438	0	0.716714	0.761479	0.753001	0.855473	0	0	0	0.826855	0.867979	0.963356	0.871567	0.909133	0	0.752168	0.807075	0.707495	0.883365	0	0.889631	0.797237	0.845255	0	0.837098	0.896029	0.917015	0.963189	0	0	0.786757	0	0	0	0.817931	0.815947	0.785353	0.780301	0	0.60414	0	0.814911	0	0	0.755917	0.778733	0	0.691642	0	0.724565	0	0.777251	0	0.783673	0.780263	0.841825	0.912769
TCGA-CV-6933-01A	0	0	0.889567	0.915652	0	0	0.603757	0.622245	0.846638	0	0	0	0	0	0	0	0	0.688021	0.731395	0	0	0.583278	0.703636	0.828034	0	0	0	0	0	0	0	0	0	0	0	0	0	0	0	0	0	0	0	0	0	0	0	0	0	0	0	0	0	0	0	0	0	0	0.697109	0.858345	0	0	0	0	0	0	0	0	0	0.845905	0.852254	0.902655	0	0	0.679423	0	0	0	0	0	0	0.726705	0.691854	0.839781	0.902469	0.913623	0	0	0.809488	0.837931	0.860647	0.78825	0.755664	0.860399	0.875181	0.628381	0	0.726865	0.872291	0.925008	0	0	0.661899	0	0.666559	0	0.761294	0.916741	0.95096	0.752238	0.813476	0	0	0.647042	0.722337	0.844447	0.754694	0	0.851733	0.8582	0.831686	0.683737	0.820668	0.859084	0.819757	0	0.85057	0.863691	0.910715	0.812677	0.730428	0.874917	0.83092	0.775073	0	0	0	0	0	0	0.872766	0.9113	0.916677	0.805903	0	0.823785	0	0	0.846	0	0.920957	0.857332	0	0	0	0	0	0.831785	0	0.734203	0.756926	0.867002	0.811051	0	0	0	0.852553	0.87967	0.865105	0.902785	0.858285	0	0.710882	0.786084	0.840388	0.902266	0	0.947256	0.767454	0.837836	0.792506	0.859136	0.915333	0.922303	0.979341	0	0	0.902768	0	0	0	0.846995	0.839906	0.780909	0.664252	0	0.719259	0.750813	0.808033	0	0	0.873609	0.653665	0.912683	0.786269	0.703587	0.865022	0.805651	0.78813	0.735897	0.870829	0.878732	0.884481	0.9406
TCGA-CV-6934-01A	0	0	0	0.841715	0	0	0	0	0.77056	0	0	0	0	0	0	0	0	0.67348	0.714382	0	0	0	0	0.734496	0	0	0	0	0	0	0	0	0	0	0	0	0	0	0	0	0	0	0	0	0	0	0	0	0	0	0	0	0	0	0	0	0	0	0	0.793242	0	0	0	0	0	0	0	0	0	0.828202	0.880554	0.875731	0	0	0.839383	0	0	0	0	0.834387	0	0.805515	0.703723	0.955792	0.955905	0.916321	0	0	0.848198	0.887338	0.887644	0.880606	0.796287	0.873223	0.883454	0.647508	0	0.829367	0.903309	0.913006	0	0	0.821767	0	0	0	0.772031	0.902446	0.917996	0	0	0	0	0	0.742964	0.552017	0	0	0.565155	0.7445	0.898767	0	0.625511	0.722096	0.656897	0	0.785778	0.843684	0.750582	0.649948	0.716152	0.699235	0.660867	0.867554	0	0	0	0	0	0	0.909144	0.892466	0.819034	0.924733	0	0	0	0	0.786275	0	0.772302	0	0	0	0	0	0	0.839996	0	0.810345	0.783478	0.810972	0	0	0	0	0.803969	0.748704	0.829197	0.825269	0.881169	0	0.72991	0.809586	0.751817	0	0	0.741118	0.788947	0.77799	0.661006	0.886405	0.873798	0.83998	0.920045	0.793911	0	0.815455	0	0	0.875851	0.926489	0.961889	0.897439	0.780916	0.86434	0.881747	0.866929	0.958176	0.874749	0	0.892317	0.860031	0.818417	0.881111	0.880211	0.915821	0.91595	0.905947	0.776215	0.905179	0.933885	0.935459	0.95995
TCGA-CV-6935-01A	0	0	0.850398	0.899203	0	0	0.580925	0.685481	0.851146	0	0	0	0	0	0	0	0	0.682058	0.729039	0	0	0.675463	0.692044	0.849971	0	0	0	0	0	0	0	0	0	0	0	0	0	0	0	0	0	0	0	0	0	0	0	0	0	0	0	0	0	0	0	0	0	0.607593	0.678866	0.822215	0	0	0	0	0	0	0	0	0	0.866756	0.860599	0.886989	0	0	0.822712	0	0	0	0	0	0	0.604495	0.672413	0.871636	0.908254	0.918845	0	0	0.794639	0.866615	0.844149	0.764494	0.790136	0.860259	0.898728	0.61789	0	0.799469	0.888222	0.926555	0	0	0.714202	0	0.632437	0	0.754235	0.918663	0.944982	0.734751	0.810561	0	0	0.520244	0.721297	0.857868	0	0	0.800638	0.831368	0.863135	0.612041	0.810844	0.836119	0.732402	0	0.806876	0.842589	0.868052	0.7634	0.630099	0.86494	0.755902	0.787659	0	0	0	0	0	0	0.940366	0.902738	0.916411	0.922849	0	0.825813	0	0	0.896563	0	0.92744	0.833246	0	0	0	0	0	0.772582	0	0.679651	0.742947	0.847046	0.792923	0.789736	0	0	0.878275	0.927336	0.870959	0.922768	0.883901	0	0.694848	0.757692	0.81269	0	0	0.856835	0.838977	0.913579	0.763005	0.823989	0.908574	0.936306	0.958683	0	0	0.879783	0	0	0	0.886	0.877169	0.816896	0.628194	0	0.736789	0.675848	0.889179	0	0	0.751732	0.633903	0.912005	0.773932	0.705043	0.846221	0.851088	0.772492	0.715226	0.880863	0.880784	0.899033	0.952416
TCGA-CV-6936-01A	0	0	0.875274	0.818293	0	0	0.591958	0.697401	0.845641	0	0	0	0	0	0	0	0	0.661829	0.719983	0	0	0.662109	0.694962	0.857181	0	0	0	0	0	0	0	0	0	0	0	0	0	0	0	0	0	0	0	0	0	0	0	0	0	0	0	0	0	0	0	0	0	0	0.680283	0.834364	0	0	0	0	0	0	0	0	0	0.874583	0.848824	0.857205	0	0	0	0	0	0	0	0	0	0.64912	0.739326	0.834051	0.867466	0.872368	0	0	0.745526	0.769475	0.840158	0.73602	0.766344	0.844093	0.878586	0.604555	0	0.775514	0.865859	0.899323	0	0	0.656997	0	0.708593	0	0.777123	0.923177	0.954239	0.746909	0.811973	0	0	0.712935	0.718701	0.852547	0.75057	0	0.86903	0.816123	0.849438	0.792347	0.864471	0.923339	0.818525	0	0.872348	0.873257	0.885592	0.873613	0.846748	0.915761	0.895548	0.710392	0	0	0	0	0	0	0.780206	0.900159	0.817872	0.818532	0	0	0	0	0.753947	0	0.902833	0	0	0	0	0.851771	0	0.852801	0	0.808714	0.760283	0.762559	0.810846	0	0	0	0.843727	0.920463	0.931567	0.852177	0.861935	0	0.735289	0.868555	0.718521	0	0	0.852171	0.687522	0.832086	0	0.832068	0.870884	0.889195	0.910497	0	0	0.910041	0	0	0	0.847426	0.785423	0.763627	0.733956	0	0.574364	0	0.780369	0	0	0.707899	0.709609	0.774201	0.765215	0.736926	0.820875	0.624342	0.724891	0	0.786863	0.824999	0.874837	0.943923
TCGA-CV-6937-01A	0	0	0.876928	0.799217	0	0	0.58986	0.714741	0.8536	0	0	0	0	0	0	0	0	0.695235	0.756797	0	0	0.681545	0.709337	0.83294	0	0	0	0	0	0	0	0	0	0	0	0	0	0	0	0	0	0	0	0	0	0	0	0	0	0	0	0	0	0	0	0	0	0.623893	0.668063	0.909746	0	0	0	0	0	0	0	0	0	0.877942	0.868899	0.906914	0	0	0.796254	0	0	0	0	0	0	0.704681	0.784336	0.871336	0.916826	0.910642	0	0	0.754314	0.837844	0.854287	0.768132	0.797653	0.820954	0.862073	0.634162	0	0.825471	0.878176	0.91887	0	0	0.74405	0	0.629334	0	0.812351	0.925959	0.962417	0.722093	0.781342	0	0	0.703828	0.700998	0.826358	0	0	0.868438	0.857905	0.821506	0.729573	0.816778	0.865405	0.714607	0	0.827033	0.823354	0.863985	0.810713	0.718831	0.879766	0.835065	0.768274	0	0	0	0.872317	0	0	0.860048	0.887525	0.737138	0.841149	0	0	0	0.834795	0.890858	0	0.898381	0.862	0	0	0	0.866915	0	0.809733	0	0.751802	0.748078	0.85732	0.682687	0	0	0	0.867752	0.936936	0.952984	0.929913	0.955889	0	0.672834	0.779447	0.819488	0.799604	0	0.931944	0.775101	0.845255	0.899748	0.855306	0.901362	0.925906	0.975471	0	0	0.909741	0	0	0	0.8736	0.852604	0.761967	0.706766	0	0.643038	0	0.818652	0	0	0.622988	0.680153	0.80957	0.738275	0.715903	0.837996	0.745935	0.823297	0.721482	0.80653	0.855095	0.871345	0.932279
TCGA-CV-6938-01A	0	0	0.916746	0.853818	0	0	0.595251	0.683528	0.837081	0	0	0	0	0	0	0	0	0.683789	0.73501	0	0	0.719819	0.64275	0.846382	0	0	0	0	0	0	0	0	0	0	0	0	0	0	0	0	0	0	0	0	0	0	0	0	0	0	0	0	0	0	0	0	0	0.614644	0.683308	0.863197	0	0	0	0	0	0	0	0	0	0.851709	0.887449	0.904441	0	0	0.692301	0	0	0	0	0	0	0.746987	0.758248	0.823137	0.863225	0.857798	0	0	0.777772	0.785227	0.840048	0.548441	0.718684	0.811933	0.88025	0	0	0.739108	0.85456	0.899499	0	0	0	0	0.678557	0	0.746116	0.915446	0.945746	0.741915	0.829393	0	0	0.668727	0.71052	0.741438	0.717948	0	0.881046	0.892599	0.801696	0.794367	0.846451	0.886894	0.862745	0.755294	0.894381	0.908442	0.887664	0.870737	0.850422	0.914185	0.921034	0.675973	0	0	0	0	0	0	0.767412	0.85932	0.363535	0.818821	0	0	0	0	0.797139	0	0.846766	0.861541	0	0	0	0.879376	0	0.867714	0	0.804664	0.766001	0.807098	0.74595	0	0	0	0.797828	0.789925	0.926302	0.876498	0.861575	0	0.677673	0.85429	0.727116	0	0	0.855873	0.822597	0.841549	0	0.835956	0.878773	0.890014	0.924239	0	0	0.899054	0	0	0	0.832231	0.728843	0.833993	0.771981	0	0.584206	0	0.814664	0	0	0.690923	0.665443	0.866225	0.764139	0.720407	0.828134	0.745124	0.764193	0	0.83597	0.847448	0.902182	0.949336
TCGA-CV-6939-01A	0	0	0.838769	0.92703	0	0	0.596945	0.747535	0.871205	0	0	0	0	0	0	0	0.642561	0.628731	0.782626	0	0	0.591776	0.691	0.835282	0	0	0	0	0	0	0	0	0	0	0	0	0	0	0	0	0	0	0	0	0	0	0	0	0	0	0	0	0	0	0	0	0	0.608108	0.686968	0.805567	0	0	0	0	0	0	0	0	0	0.863931	0.864144	0.879326	0	0	0.672497	0	0	0	0	0	0	0.681697	0.74964	0.834399	0.889702	0.879132	0	0	0.79766	0.851412	0.850955	0.741744	0.79072	0.850382	0.891021	0	0	0.812751	0.860506	0.926259	0	0	0	0	0.67319	0	0.772632	0.908537	0.935332	0.842846	0.808114	0	0	0.683235	0.719609	0.878031	0	0	0.725485	0.783982	0.885571	0	0.782785	0.848229	0.768641	0	0.818613	0.847247	0.885592	0.801734	0.687155	0.863092	0.724128	0.783272	0	0	0	0	0	0	0.945276	0.888646	0.973608	0.751631	0	0.903531	0.984667	0	0.854454	0.84766	0.916657	0.807101	0	0	0	0	0	0.76612	0	0.759256	0.724994	0.826927	0.785059	0	0	0	0.883675	0.816688	0.865272	0.92311	0.87	0	0.620032	0.814095	0.859459	0	0	0.897811	0.885105	0.899507	0.837539	0.791237	0.934286	0.951431	0.976395	0.845706	0	0.884999	0	0	0	0.83047	0.835556	0.901576	0.666554	0	0.748142	0.757317	0.829644	0.882102	0	0.879994	0.816199	0.876438	0.821047	0.735364	0.853116	0.825157	0.863739	0.743809	0.861676	0.880188	0.914892	0.94806
TCGA-CV-6940-01A	0	0	0.837844	0.903135	0	0	0.551028	0.706302	0.885913	0	0	0	0	0	0	0	0	0.657606	0.740826	0	0	0.704736	0.731883	0.845448	0	0	0	0	0	0	0	0	0	0	0	0	0	0	0	0	0	0	0	0	0	0	0	0	0	0	0	0	0	0	0	0	0	0.611436	0.644468	0.815034	0	0	0	0	0	0	0	0	0	0.867002	0.858846	0.901827	0	0	0.766086	0	0	0	0	0.897313	0	0.615794	0.700966	0.867359	0.88779	0.921457	0	0	0.757667	0.848183	0.851196	0.733822	0.807366	0.85954	0.898373	0.584547	0	0.810895	0.91479	0.928947	0	0	0.663973	0	0.678129	0	0.775445	0.931393	0.960447	0	0.823079	0	0	0.646707	0.646705	0.811934	0	0	0.809144	0.794517	0.884767	0.690733	0.834596	0.854132	0.721576	0	0.801982	0.840011	0.850723	0.836054	0.705603	0.881361	0.817684	0.749955	0	0	0	0	0	0	0.725667	0.908971	0.969937	0.907108	0	0.831405	0	0	0.850365	0	0.913761	0.854445	0	0	0	0	0	0.823174	0	0.759256	0.715174	0.850453	0.782815	0	0	0	0.853264	0.861369	0.875779	0.892193	0.866902	0	0.665863	0.760273	0.730796	0	0	0.922427	0.864058	0.847273	0.819255	0.858032	0.909903	0.954045	0.9595	0	0	0.880635	0	0	0	0.867588	0.775006	0.791584	0.68096	0	0.628026	0	0.712184	0	0	0.686014	0.709404	0.884245	0.829205	0.721928	0.83999	0.707491	0.768813	0.695985	0.813303	0.841911	0.886131	0.938272
TCGA-CV-6941-01A	0	0	0.806425	0.902396	0	0	0.597038	0.740989	0.85754	0	0	0	0	0	0	0	0	0.63808	0.747393	0	0	0.675788	0.675757	0.857262	0	0	0	0	0	0	0	0	0	0	0	0	0	0	0	0	0	0	0	0	0	0	0	0	0	0	0	0	0	0	0	0	0	0.632982	0.657108	0.793955	0	0	0	0	0	0	0	0	0	0.855061	0.848649	0.911038	0	0	0.652112	0	0	0	0	0	0	0.596944	0.683987	0.869564	0.900335	0.92469	0	0	0.801761	0.866481	0.887182	0.707076	0.810274	0.874685	0.905637	0.627705	0	0.790279	0.900572	0.926653	0	0	0.654523	0	0	0	0.759217	0.932459	0.956089	0.781901	0.79851	0	0	0.691708	0.718915	0.82539	0	0	0.802989	0.81516	0.890732	0.723889	0.805007	0.834407	0.772994	0	0.782523	0.833344	0.897367	0.786906	0.73556	0.857382	0.755632	0.768274	0	0	0	0	0	0	0.961495	0.886033	0.935931	0.896932	0	0.808048	0	0	0.851706	0	0.909767	0.816555	0	0	0	0	0	0.794967	0	0.742717	0.736099	0.841039	0.804188	0	0	0	0.868786	0.865344	0.89482	0.895477	0.879558	0	0.654271	0.778469	0.692224	0	0	0.898285	0.861106	0.876005	0.786338	0.870642	0.909565	0.949994	0.955537	0	0	0.882378	0	0	0	0.868052	0.800497	0.805871	0.695928	0	0.693223	0.786951	0.8292	0	0	0.759539	0.635492	0.900787	0.810823	0.72155	0.852021	0.820804	0.779872	0.748216	0.879367	0.866462	0.888805	0.948924
TCGA-CV-6942-01A	0	0	0.908239	0.826271	0	0	0.626476	0.63776	0.804752	0	0	0	0	0	0	0	0	0.696615	0.750429	0	0	0.623711	0.65769	0.824685	0	0	0	0	0	0	0	0	0	0	0	0	0	0	0	0	0	0	0	0	0	0	0	0	0	0	0	0	0	0	0	0	0	0	0	0.751588	0	0	0	0	0	0	0	0	0	0.768358	0.834544	0.860283	0	0	0.697676	0	0	0	0	0	0	0.734379	0.696861	0.848605	0.880234	0.908855	0	0	0.729231	0.85625	0.844043	0.714541	0.76182	0.820286	0.878657	0.650429	0	0.744512	0.838039	0.891829	0	0	0	0	0	0	0.791249	0.918265	0.946049	0	0.810105	0	0	0.586336	0.686975	0.883037	0.748067	0	0.862726	0.89699	0.803276	0.705221	0.805559	0.845571	0.827474	0	0.880022	0.912459	0.871646	0.820556	0.714009	0.878588	0.81931	0.740212	0	0	0	0	0	0	0.846032	0.805721	0.309771	0.840668	0	0	0	0	0.798076	0	0.874876	0	0	0	0	0	0	0.887979	0	0.859706	0.818265	0	0.751107	0	0	0	0.847775	0.843069	0.871907	0.814077	0.819396	0	0.722639	0.838487	0	0	0	0.593002	0.807262	0.786489	0	0.810544	0.87512	0.875935	0.926864	0	0	0.872651	0	0	0	0.878387	0.869377	0.866759	0.624105	0	0.801088	0.834219	0.886776	0.893859	0	0.862283	0.886819	0.899679	0.80583	0.736599	0.870318	0.878795	0.851169	0.757375	0.873336	0.909199	0.929161	0.962088
TCGA-CV-6943-01A	0	0	0.918342	0.802259	0	0	0	0	0.775836	0	0	0	0	0	0	0	0	0.72703	0.74176	0	0	0	0	0.758257	0	0	0	0	0	0	0	0	0	0	0	0	0	0	0	0	0	0	0	0	0	0	0	0	0	0	0	0	0	0	0	0	0	0	0	0.772655	0	0	0	0	0	0	0	0	0	0.814816	0.845426	0.879092	0	0	0.756183	0	0	0	0	0	0	0.736362	0.762326	0.896378	0.905983	0.919888	0	0	0.776051	0.865653	0.834512	0.73332	0.749418	0.825001	0.857416	0	0	0.800257	0.851584	0.91044	0	0	0.786021	0	0.666919	0	0.739317	0.90746	0.927333	0.780458	0.781037	0	0	0.591843	0.69778	0.818134	0.725334	0.729048	0.894718	0.823365	0.816368	0.642733	0.696131	0.776224	0.822722	0	0.86387	0.874402	0.923338	0.724323	0.641511	0.807038	0.75691	0.800189	0	0	0	0	0	0	0.88157	0.900502	0.929686	0.931593	0	0	0	0	0.752975	0	0.912999	0	0	0	0	0	0	0.841663	0	0.772668	0.777297	0.78802	0	0	0	0	0.781084	0.837097	0.891528	0.895863	0.896719	0	0.702389	0.811296	0	0	0	0.884188	0.786733	0.828385	0.691137	0.878222	0.901395	0.868897	0.935732	0.790209	0	0.836142	0	0	0.869684	0.932009	0.938716	0.88295	0.576529	0	0.880018	0.799193	0.923029	0.994829	0	0.876756	0.782956	0.84214	0.813926	0.86068	0.917414	0.879317	0.868426	0.75098	0.907367	0.932472	0.944541	0.957596
TCGA-CV-6945-01A	0	0	0.881765	0.791177	0	0	0.582699	0.729174	0.848832	0	0	0	0	0	0	0	0	0.705456	0.723785	0	0	0.668842	0.732235	0.845733	0	0	0	0	0	0	0	0	0	0	0	0	0	0	0	0	0	0	0	0	0	0	0	0	0	0	0	0	0	0	0	0	0	0.632357	0.678345	0.732653	0	0	0	0	0	0	0	0	0	0.84337	0.788701	0.876709	0	0	0.752339	0	0	0	0	0.895654	0	0.69721	0.699389	0.886277	0.890541	0.924703	0	0	0.744938	0.824575	0.836274	0.789414	0.737171	0.832323	0.868934	0.639173	0	0.784397	0.863568	0.913387	0	0	0.766208	0	0.6412	0	0.837178	0.937662	0.958738	0.757952	0.851422	0	0	0.616728	0.739438	0.839619	0	0	0.865935	0.840632	0.80944	0.79639	0.825832	0.880067	0.721427	0	0.830771	0.848747	0.854664	0.839099	0.783483	0.888852	0.846529	0.741256	0	0	0	0	0	0	0.875337	0.904819	0.912749	0.849494	0	0	0	0.883987	0.753114	0	0.933876	0.875235	0	0	0	0.872328	0	0.845197	0	0.774212	0.746562	0.766089	0.67207	0	0	0	0.879839	0.908256	0.958245	0.873334	0.945504	0	0.710882	0.752967	0.828338	0.790206	0	0.837225	0.859737	0.839115	0.791821	0.88628	0.879284	0.903668	0.982804	0	0	0.908087	0	0	0	0.856288	0.768084	0.754655	0.722488	0	0.673062	0	0.751142	0	0	0.800273	0.71143	0	0.763665	0.70929	0.828437	0.743348	0.785261	0.809533	0.827347	0.842089	0.883022	0.936822
TCGA-CV-6948-01A	0	0	0.855354	0.905505	0	0	0.586983	0.76608	0.87413	0	0	0	0	0	0	0	0.64933	0.639987	0.819031	0	0	0.650392	0.759014	0.902406	0	0	0	0	0	0	0	0	0	0	0	0	0	0	0	0	0	0	0	0	0	0	0	0	0	0	0	0	0	0	0	0	0	0.619297	0.687327	0.80164	0	0	0	0	0	0	0	0	0	0.873579	0.901217	0.912267	0	0	0	0	0	0	0	0	0	0.651005	0.834423	0.83658	0.904228	0.90526	0	0	0.767067	0.845546	0.854889	0.560656	0.760439	0.859757	0.906608	0.593138	0	0.787365	0.897581	0.922982	0	0	0.663548	0	0	0.683976	0.773422	0.931292	0.960305	0.766629	0.846593	0	0	0.714039	0.716966	0.843758	0	0	0.794131	0.815353	0.902724	0.758152	0.851934	0.888749	0.784738	0.699666	0.823807	0.854264	0.917625	0.857483	0.781393	0.904307	0.87378	0.728889	0	0	0.810294	0.852687	0	0	0.773501	0.918975	0.82382	0.828915	0	0.824905	0	0.906391	0.736005	0.832018	0.899943	0.834683	0	0	0	0	0	0.827299	0	0.751069	0.74791	0.833638	0.882895	0	0	0	0.87455	0.814231	0.921262	0.874774	0.905992	0	0.67588	0.828375	0.876314	0	0	0.873382	0.795828	0.872933	0	0	0.898338	0.900387	0.933732	0	0	0.838318	0	0	0	0.806209	0.721199	0.783138	0.757454	0	0.636995	0	0.764749	0	0	0.702352	0.766998	0.767621	0.682584	0	0.696209	0	0.756017	0	0.674744	0.791064	0.862554	0.911122
TCGA-CV-6950-01A	0	0	0.874159	0.777207	0	0	0.561147	0.652263	0.868957	0	0	0	0	0	0	0	0	0.652156	0.727684	0	0	0.572308	0.674509	0.874025	0	0	0	0	0	0	0	0	0	0	0	0	0	0	0	0	0	0	0	0	0	0	0	0	0	0	0	0	0	0	0	0	0	0.640521	0.663036	0.828185	0	0	0	0	0	0	0	0	0	0.862325	0.853234	0.916885	0	0	0.689456	0	0	0	0	0	0	0.61348	0.787224	0.871383	0.903477	0.929638	0	0	0.774471	0.836319	0.88665	0.699016	0.765671	0.858467	0.904645	0.590119	0	0.821694	0.909403	0.939294	0	0	0.717948	0	0.705878	0	0.786228	0.921674	0.958807	0	0.733426	0	0	0.58107	0.685392	0.833952	0	0	0.734721	0.815578	0.897397	0.65349	0.790287	0.836654	0.70098	0	0.798937	0.834934	0.808936	0.754929	0.663741	0.857851	0.727373	0.804032	0	0	0	0	0	0	0.718012	0.94392	0.893974	0.901032	0	0.830925	0	0	0.750295	0	0.893618	0.859688	0	0	0	0	0	0.83426	0	0.792486	0.724378	0.860826	0.817401	0	0	0	0.891065	0.86987	0.896943	0.889824	0.879251	0	0.700916	0.811107	0.715689	0	0	0.875192	0.800819	0.877895	0.754824	0.873594	0.930649	0.925261	0.95483	0	0	0.880938	0	0	0	0.860115	0.834794	0.823632	0.654856	0	0.663973	0.793952	0.829006	0	0	0.885131	0.607406	0.838702	0.78277	0.695497	0.824305	0.844656	0.816392	0.745927	0.860132	0.878448	0.909189	0.951728
TCGA-CV-6951-01A	0	0	0.829001	0.892079	0	0	0.658949	0.740296	0.869772	0	0	0	0	0	0	0	0	0.686944	0.707193	0	0	0.701291	0.670849	0.890758	0	0	0	0	0	0	0	0	0	0	0	0	0	0	0	0	0	0	0	0	0	0	0	0	0	0	0	0	0	0	0	0	0	0.589323	0.641703	0.826319	0	0	0	0	0	0	0	0	0	0.858405	0.860183	0.912306	0	0	0.749343	0	0	0	0	0.883731	0	0.598547	0.726211	0.868367	0.901528	0.903337	0	0	0.745872	0.841684	0.851862	0.737964	0.780115	0.849763	0.887631	0.690237	0	0.793484	0.875509	0.941924	0	0	0	0	0.730679	0	0.78712	0.920322	0.954669	0.755724	0.820204	0	0	0.685646	0.706945	0.845472	0.748572	0	0.814788	0.792882	0.868548	0.69725	0.815313	0.85569	0.722504	0	0.795242	0.842648	0.799214	0.832171	0.775099	0.882812	0.841911	0.723819	0	0	0	0	0	0	0.976914	0.896958	0.920034	0.914349	0.824906	0.899907	0	0	0.935747	0.866726	0.926926	0.794313	0	0	0	0.874947	0	0.779491	0	0.681561	0.716723	0.839772	0.844608	0.786951	0	0	0.845926	0.954135	0.932423	0.932382	0.904738	0	0.640715	0.725471	0.815518	0	0	0.942029	0.922016	0.880639	0.798366	0.812778	0.949524	0.957868	0.981892	0	0	0.892011	0	0	0	0.844368	0.785379	0.788534	0.725551	0	0.610233	0	0.729072	0	0	0.658811	0.683548	0.886016	0.766543	0	0.807225	0.701351	0.716102	0.771382	0.811	0.816604	0.86381	0.932842
TCGA-CV-6952-01A	0	0	0.892632	0.91263	0	0	0.575376	0.679661	0.843255	0	0	0	0	0	0	0	0	0.690417	0.753805	0	0	0.672531	0.697465	0.850543	0	0	0	0	0	0	0	0	0	0	0	0	0	0	0	0	0	0	0	0	0	0	0	0	0	0	0	0	0	0	0	0	0	0.618751	0.680538	0.848206	0	0	0	0	0	0	0	0	0	0.867762	0.863339	0.860083	0	0	0.754076	0	0	0	0	0	0	0.60598	0.713673	0.846205	0.866184	0.877248	0	0	0.760856	0.839392	0.84345	0.546177	0.73403	0.819262	0.884529	0.649897	0	0.78588	0.882829	0.931784	0	0	0	0	0.653459	0	0.729855	0.91825	0.956491	0.745975	0.827397	0	0	0.690333	0.62639	0.83758	0.737501	0	0.854658	0.844519	0.837616	0.728807	0.833609	0.855625	0.804727	0	0.843976	0.868843	0.888723	0.842738	0.770679	0.887187	0.848604	0.72342	0	0	0	0	0	0	0.882887	0.958768	0.9274	0.785337	0	0.833211	0	0	0.769176	0	0.88755	0.840133	0	0	0	0	0	0.836107	0	0.765974	0.756461	0.780115	0.744237	0	0	0	0.773741	0.936055	0.867334	0.923183	0.855928	0	0.666513	0.842959	0.712338	0	0	0.859831	0.845901	0.811827	0.795072	0.887458	0.880229	0.932984	0.94326	0	0	0.88377	0	0	0	0.880046	0.854241	0.856129	0.728859	0	0.740887	0.686295	0.853606	0	0	0.881616	0.599541	0.818959	0.787356	0.69464	0.827747	0.839465	0.827798	0.748378	0.857754	0.877918	0.905747	0.955068
TCGA-CV-6953-01A	0	0	0.895507	0.847333	0	0	0.588536	0.680516	0.846239	0	0	0	0	0	0	0	0	0.665692	0.762025	0	0	0.666849	0.701074	0.852796	0	0	0	0	0	0	0	0	0	0	0	0	0	0	0	0	0	0	0	0	0	0	0	0	0	0	0	0	0	0	0	0	0	0.604117	0.673128	0.842665	0	0	0	0	0	0	0	0	0	0.87265	0.834009	0.889003	0	0	0.761069	0	0	0	0	0	0	0.661615	0.737305	0.845285	0.83848	0.856361	0	0	0.745899	0.805015	0.857751	0.587354	0.769886	0.818557	0.886977	0.654787	0	0.746679	0.792751	0.918151	0	0	0	0	0.661626	0	0.69322	0.922476	0.946793	0.693959	0.8701	0.658392	0	0.698822	0.69657	0.827067	0.68703	0	0.856826	0.81933	0.829189	0.800227	0.841524	0.889739	0.803076	0	0.867557	0.861434	0.893361	0.867951	0.81659	0.89827	0.858773	0.680547	0	0	0.796932	0	0	0	0.953338	0.930986	0.915726	0.79324	0	0.910507	0	0	0.777098	0	0.892487	0.83339	0	0	0	0.855765	0	0.822634	0	0.739137	0.757698	0.800458	0.736169	0	0	0	0.786683	0.925823	0.847538	0.925406	0.926878	0	0.694848	0.826385	0.686362	0	0	0.824905	0.867594	0.836801	0	0.888746	0.895523	0.916766	0.956337	0	0	0.907096	0	0	0	0.813349	0.713384	0.835469	0.748119	0	0.659336	0.68919	0.842013	0	0	0.881564	0.631884	0.901667	0.749122	0.741321	0.83693	0.758829	0.807146	0.774657	0.823919	0.854686	0.903634	0.95011
TCGA-CV-6954-01A	0	0	0.860748	0.786862	0	0	0.574778	0.730203	0.851735	0	0	0	0	0	0	0	0	0.659549	0.71802	0	0	0.620961	0.770586	0.846241	0	0	0	0	0	0	0	0	0	0	0	0	0	0	0	0	0	0	0	0	0	0	0	0	0	0	0	0	0	0	0	0	0	0.601612	0.649783	0.847164	0	0	0	0	0	0	0	0	0	0.880902	0.88034	0.893234	0	0	0.753394	0	0	0	0	0	0	0.626957	0.713078	0.871065	0.90979	0.905775	0	0	0.772665	0.829349	0.856755	0.506291	0.772758	0.852863	0.88821	0	0	0.77648	0.866565	0.922112	0	0	0.72067	0	0.684656	0	0.804877	0.926476	0.955074	0.754321	0.791906	0	0	0.645015	0.61879	0.86265	0	0	0.87738	0.825833	0.828434	0.680338	0.843155	0.86222	0.824489	0	0.848566	0.858224	0.921731	0.833492	0.772336	0.895265	0.758927	0.712587	0	0	0	0.878155	0	0	0.969095	0.913834	0.886339	0.823488	0	0.831309	0	0	0.848174	0	0.929562	0.84833	0	0	0	0.842122	0	0.827506	0	0.746581	0.725402	0.786526	0.713147	0	0	0	0.862483	0.928234	0.962366	0.891737	0.877702	0	0.641508	0.770359	0.729541	0	0	0.895388	0.840351	0.806691	0.8022	0.872478	0.893398	0.932879	0.942147	0	0	0.895708	0	0	0	0.874802	0.823056	0.802685	0.7242	0	0.529314	0	0.83144	0	0	0.66472	0.67472	0.772726	0.754743	0.730702	0.801099	0.74447	0.760385	0.680755	0.82972	0.847675	0.888875	0.939201
TCGA-CV-6955-01A	0	0	0.901184	0	0	0	0.606973	0.637554	0.834656	0	0	0	0	0	0	0	0	0.694505	0.698806	0	0	0.659858	0.643758	0.838496	0	0	0	0	0	0	0	0	0	0	0	0	0	0	0	0	0	0	0	0	0	0	0	0	0	0	0	0	0	0	0	0	0	0.592922	0.68256	0.868787	0	0	0	0	0	0	0	0	0	0.822074	0.892454	0.856117	0	0	0	0	0	0	0	0	0	0.646223	0.705235	0.800866	0.833648	0.850663	0	0	0.717126	0.770988	0.812773	0.570119	0.73611	0.804836	0.807774	0	0	0.70486	0.80155	0.895578	0	0	0	0	0.735359	0	0.66883	0.908722	0.934506	0.792959	0.885655	0.644957	0	0.726115	0.698179	0.810061	0.688231	0	0.900259	0.874539	0.79953	0.790991	0.851909	0.911918	0.839362	0.698905	0.894531	0.911191	0.91169	0.880838	0.811235	0.91113	0.858199	0.704035	0	0	0.793625	0	0	0	0.994897	0.908094	0.860974	0.808599	0	0.906845	0	0	0.869667	0.872471	0.889621	0.836808	0	0	0	0.868746	0	0.861819	0	0.704632	0.76643	0.788549	0.744333	0.773993	0	0	0.778758	0.961713	0.908078	0.954168	0.935983	0	0.702876	0.810159	0.709943	0	0	0.893147	0.815733	0.822036	0	0.915528	0.907492	0.927674	0.972901	0	0	0.80775	0	0	0	0.834392	0.750348	0.843813	0.756822	0	0.662307	0	0.772647	0	0	0.786595	0.67472	0.863079	0.745064	0	0.830607	0.738018	0.778979	0.70545	0.814059	0.852713	0.905528	0.935459
TCGA-CV-6956-01A	0	0	0.871473	0.902581	0	0	0.597132	0.684428	0.856954	0	0	0	0	0	0	0	0	0.661264	0.775004	0	0	0.655022	0.697372	0.871222	0	0	0	0	0	0	0	0	0	0	0	0	0	0	0	0	0	0	0	0	0	0	0	0	0	0	0	0	0	0	0	0	0	0.629569	0.667774	0.840862	0	0	0	0	0	0	0	0	0	0.875082	0.866475	0.914458	0	0	0.696462	0	0	0	0	0.878579	0	0.650604	0.745305	0.823579	0.860426	0.899925	0	0	0.757574	0.795487	0.853382	0.733607	0.76291	0.814801	0.887864	0.606409	0	0.76445	0.869797	0.903141	0	0	0	0	0.673303	0	0.748732	0.932888	0.955708	0.76358	0.840702	0	0	0.719643	0.72544	0.803301	0.733503	0	0.841896	0.790194	0.854709	0.778831	0.84496	0.898742	0.786027	0	0.809043	0.840861	0.868144	0.865085	0.793099	0.897735	0.857133	0.733394	0	0	0.805244	0	0	0	0.884722	0.933951	0.952601	0.929929	0	0.816617	0	0	0.76512	0	0.90842	0.837787	0	0	0	0	0	0.851708	0	0.79088	0.760583	0.868728	0.79859	0	0	0	0.826441	0.852487	0.875855	0.91965	0.895926	0	0.704806	0.800873	0.718521	0	0	0.88866	0.638194	0.826001	0.82321	0.761104	0.902669	0.946669	0.969859	0	0	0.886817	0	0	0	0.884361	0.710825	0.788534	0.714996	0	0.58301	0	0.809063	0	0	0.694273	0.684827	0.859907	0.76353	0.726994	0.821843	0.708267	0.764806	0.77168	0.77371	0.833938	0.877218	0.951413
TCGA-CV-6959-01A	0	0	0.909732	0.916533	0	0	0.620352	0.691396	0.804323	0	0	0	0	0	0	0	0	0.674142	0.693184	0	0	0.608839	0.720069	0.791269	0	0	0	0	0	0	0	0	0	0	0	0	0	0	0	0	0	0	0	0	0	0	0	0	0	0	0	0	0	0	0	0	0	0	0.70115	0.83774	0	0	0	0	0	0	0	0	0	0.874187	0.861555	0.876015	0	0	0.761069	0	0	0	0	0.847733	0	0.65467	0.691854	0.869799	0.86355	0.915574	0	0	0.75995	0.844728	0.869334	0.548441	0.765182	0.833383	0.892206	0.597284	0	0.784387	0.90637	0.927552	0	0	0	0	0	0	0.659639	0.911759	0.944871	0	0.807939	0	0	0.553969	0.73835	0.848035	0.747133	0	0.810146	0.775185	0.880523	0.681311	0.792644	0.845387	0.79761	0	0.837522	0.85273	0.90782	0.819209	0.704639	0.8677	0.769825	0.77639	0	0	0	0	0	0	0.727367	0.931568	0.879894	0.923703	0	0	0	0	0.781726	0	0.853692	0.88625	0	0	0	0	0	0.832483	0	0.869122	0.778842	0.871397	0	0	0	0	0.809869	0.825468	0.905138	0.887948	0.898879	0	0.70576	0.829032	0.746772	0	0	0.809479	0.805525	0.828624	0.81617	0.750121	0.880355	0.877408	0.943743	0	0	0.848257	0	0	0	0.886498	0.898448	0.873477	0.639995	0	0.755113	0.824434	0.90384	0.902539	0	0.900422	0.876717	0.908922	0.772071	0.687116	0.879665	0.872212	0.871054	0.703611	0.860161	0.916176	0.939144	0.961012
TCGA-CV-6960-01A	0	0	0.825162	0.900214	0	0	0.569705	0.722953	0.861763	0	0	0	0	0	0	0	0	0.677547	0.790448	0	0	0.670276	0.685754	0.859139	0	0	0	0	0	0	0	0	0	0	0	0	0	0	0	0	0	0	0	0	0	0	0	0	0	0	0	0	0	0	0	0	0	0	0.625316	0.843208	0	0	0	0	0	0	0	0	0	0.875989	0.839875	0.906633	0	0	0.752155	0	0	0	0	0	0	0.60661	0.697209	0.833561	0.910501	0.924204	0	0	0.804223	0.823578	0.855194	0.778736	0.753758	0.848226	0.9068	0.591999	0	0.764101	0.847425	0.915454	0	0	0.650684	0	0.660097	0	0.794071	0.916959	0.965365	0.765851	0.856134	0	0	0.678665	0.639994	0.853696	0	0	0.846337	0.831971	0.841381	0.693851	0.813868	0.849288	0.727498	0	0.79488	0.830415	0.863127	0.814437	0.730371	0.874972	0.825487	0.74668	0	0	0	0	0	0	0.851656	0.922817	0.952268	0.797093	0	0.78282	0	0	0.901584	0.861927	0.872981	0.831499	0	0	0	0.844361	0	0.829665	0	0.767276	0.718252	0.726031	0.858262	0	0	0	0.83578	0.881374	0.852086	0.923344	0.839458	0	0.640715	0.74229	0.80748	0	0	0.925546	0.828213	0.881837	0.75962	0.838509	0.933453	0.9612	0.978321	0	0	0.897873	0	0	0	0.883928	0.856272	0.730604	0.712948	0	0.732159	0	0.707765	0	0	0.780667	0.677197	0.882963	0.75159	0.724077	0.83917	0.677551	0.808672	0.766973	0.827162	0.859493	0.885427	0.938311
TCGA-CV-6961-01A	0	0	0.830189	0.908535	0	0	0.620708	0.682702	0.857831	0	0	0	0	0	0	0	0	0.692755	0.759341	0	0	0.587353	0.695678	0.845478	0	0	0	0	0	0	0	0	0	0	0	0	0	0	0	0	0	0	0	0	0	0	0	0	0	0	0	0	0	0	0	0	0	0	0.705935	0.831487	0	0	0	0	0	0	0	0	0	0.84252	0.846888	0.898691	0	0	0.704739	0	0	0	0	0.784234	0.847837	0.636675	0.655439	0.864404	0.916338	0.927156	0	0	0.707878	0.847985	0.841855	0.782835	0.764748	0.846883	0.874091	0.753178	0	0.835142	0.913913	0.941375	0	0	0.713002	0	0.651238	0	0.740588	0.913472	0.957681	0	0.836805	0	0	0.648508	0.736539	0.806154	0	0	0.833678	0.823929	0.861788	0.616261	0.817481	0.83673	0.692644	0	0.807284	0.854168	0.87435	0.734468	0.729218	0.868114	0.780493	0.779495	0	0	0	0	0	0	0.960409	0.922279	0.912631	0.925034	0	0	0	0.892583	0.716591	0	0.938773	0.884545	0	0	0	0	0	0.813999	0	0.765646	0.762957	0.853761	0.79836	0	0	0	0.861296	0.874834	0.876463	0.837493	0.879119	0	0.700422	0.799222	0.825727	0	0	0.842233	0.77773	0.887725	0.812658	0.885404	0.899565	0.905486	0.967644	0	0	0.877842	0	0	0	0.889041	0.887977	0.817976	0.616344	0	0.65766	0.7556	0.873127	0	0	0.868242	0.613804	0.836247	0.778386	0.770613	0.821101	0.820993	0.75658	0.730637	0.873144	0.891201	0.913365	0.953036
TCGA-CV-6962-01A	0	0	0.786152	0.880786	0	0	0.691707	0.751551	0.882199	0	0	0	0	0	0	0	0.655345	0.718499	0.85237	0	0	0.749078	0.779441	0.918701	0	0	0	0	0	0	0	0	0	0	0	0	0	0	0	0	0	0	0	0	0	0	0	0	0	0	0	0	0	0	0	0	0	0.570359	0.659175	0.771364	0	0	0	0	0	0	0.849241	0	0	0.862067	0.89943	0.920421	0	0	0.679229	0	0	0	0	0	0	0.654154	0.767485	0.843385	0.880006	0.906651	0	0	0.756089	0.823025	0.831913	0.569757	0.763045	0.884983	0.914816	0.569748	0	0.77625	0.874519	0.938181	0	0	0.662763	0	0.676074	0	0.766701	0.92047	0.952045	0.784567	0.852919	0	0	0.634211	0.762587	0.852825	0	0	0.783173	0.823543	0.918206	0.711877	0.82741	0.862841	0.739487	0	0.771998	0.827551	0.860675	0.845425	0.768877	0.872628	0.813001	0.750922	0	0	0	0	0	0	0.742662	0.897311	0.882475	0.728515	0	0.797016	0	0	0.890531	0.869057	0.916928	0.839172	0	0	0	0	0	0.783177	0	0.712812	0.727022	0.834344	0.907013	0	0	0	0.880712	0.859478	0.89106	0.901805	0.9132	0	0.62281	0.802301	0.878625	0	0	0.914445	0.884354	0.895455	0	0.901893	0.933171	0.929039	0.968034	0	0	0.8796	0	0	0	0.861532	0.726173	0.752254	0.747293	0	0.630737	0	0.782989	0	0	0.706573	0.712628	0.792168	0.666289	0.741556	0.778393	0.717375	0.708303	0	0.837444	0.818004	0.87472	0.938858
TCGA-CV-7089-01A	0	0	0.914416	0.838803	0	0	0.594199	0.630078	0.850597	0	0	0	0	0	0	0	0	0.695895	0.689939	0	0	0.678459	0.705106	0.844802	0	0	0	0	0	0	0	0	0	0	0	0	0	0	0	0	0	0	0	0	0	0	0	0	0	0	0	0	0	0	0	0	0	0.633137	0.67977	0.86274	0	0	0	0	0	0	0	0	0	0.8732	0.855002	0.883758	0	0	0.70239	0	0	0	0	0	0	0.663865	0.750126	0.848791	0.866105	0.887075	0	0	0.775629	0.804044	0.843236	0.558652	0.724933	0.77475	0.850827	0	0	0.723356	0.849984	0.87772	0	0	0	0	0.623196	0	0.688586	0.904268	0.949137	0.731454	0.886507	0	0	0.629199	0.715589	0.820572	0.738616	0	0.869105	0.877735	0.803276	0.776776	0.845413	0.877504	0.816493	0	0.868019	0.87729	0.881538	0.854051	0.758347	0.892947	0.871031	0.712587	0	0	0.799771	0	0	0	0.875828	0.927582	0.864492	0.826773	0	0.839635	0	0	0.785756	0	0.881226	0.880176	0	0	0	0.858759	0	0.858278	0	0.765646	0.760882	0.773922	0.720951	0	0	0	0.873995	0.94461	0.939321	0.922592	0.897618	0	0.711337	0.819334	0.709031	0	0	0.89743	0.800207	0.823673	0.825809	0.808025	0.885578	0.932467	0.954522	0	0	0.898414	0	0	0	0.86369	0.806082	0.800413	0.71773	0	0.685813	0	0.866478	0	0	0.904119	0.6331	0.846546	0.789124	0.705265	0.846109	0.839619	0.794158	0.724332	0.890759	0.888546	0.90471	0.956765
TCGA-CV-7090-01A	0	0	0.897622	0.905745	0	0	0.620494	0.678232	0.787323	0	0	0	0	0	0	0	0	0.670954	0.700968	0	0	0.609616	0.645003	0.813774	0	0	0	0	0	0	0	0	0	0	0	0	0	0	0	0	0	0	0	0	0	0	0	0	0	0	0	0	0	0	0	0	0	0	0.689219	0.848576	0	0	0	0	0	0	0	0	0	0.865193	0.871243	0.897669	0	0	0.803388	0	0	0	0	0	0	0.622607	0.664436	0.873931	0.898312	0.92004	0	0	0.75578	0.853393	0.837675	0.777114	0.75279	0.865359	0.902147	0.619813	0	0.764558	0.844332	0.919616	0	0	0.761794	0	0	0	0.757726	0.915687	0.948811	0.784814	0.819426	0	0	0.560322	0.683085	0.852706	0.731346	0	0.842283	0.767634	0.851033	0.658634	0.775053	0.823461	0.81808	0	0.846611	0.859138	0.900444	0.763166	0.722871	0.862139	0.778411	0.774808	0	0	0	0	0	0	0.794371	0.883491	0.381168	0.902923	0	0	0	0	0.770257	0	0.912181	0	0	0	0	0	0	0.859786	0	0.829854	0.758769	0	0	0	0	0	0.703167	0.849508	0.918367	0.824852	0.868752	0	0.647675	0.820566	0.741025	0	0	0.813948	0.803098	0.841815	0.829851	0.763608	0.890985	0.895132	0.938922	0.816889	0	0.84842	0	0	0	0.847856	0.914821	0.879701	0.637437	0	0.843499	0.81354	0.906555	0.998382	0	0.878375	0.801615	0.851673	0.814386	0.640404	0.87856	0.887669	0.878744	0.694053	0.847384	0.913854	0.931398	0.955424
TCGA-CV-7091-01A	0	0	0.854541	0.902334	0	0	0.60664	0.720598	0.852349	0	0	0	0	0	0	0	0	0.659163	0.707438	0	0	0.664993	0.696246	0.844627	0	0	0	0	0	0	0	0	0	0	0	0	0	0	0	0	0	0	0	0	0	0	0	0	0	0	0	0	0	0	0	0	0	0	0.691307	0.835858	0	0	0	0	0	0	0	0	0	0.892306	0.833673	0.905606	0	0	0.682664	0	0	0	0	0	0	0.64692	0.685946	0.865371	0.906469	0.906791	0	0	0.750658	0.847976	0.860181	0.714973	0.750378	0.857883	0.891684	0.654353	0	0.785184	0.891574	0.927007	0	0	0.656384	0	0.693842	0	0.743699	0.926374	0.957549	0.78432	0.810305	0	0	0.691849	0.73492	0.862504	0	0	0.847615	0.799419	0.837317	0.705568	0.813222	0.854885	0.785711	0	0.83742	0.851435	0.889945	0.829339	0.713602	0.879954	0.79193	0.764875	0	0	0	0	0	0	0.884037	0.893751	0.928804	0.804126	0	0	0	0	0.75129	0	0.910265	0.860965	0	0	0	0	0	0.818899	0	0.780792	0.749738	0.761357	0.718413	0	0	0	0.874708	0.834049	0.872614	0.916801	0.864622	0	0.667803	0.779447	0.707185	0	0	0.873813	0.775871	0.799035	0.799401	0.862082	0.903447	0.933242	0.94798	0	0	0.8538	0	0	0	0.866923	0.842241	0.802627	0.673989	0	0.734402	0	0.854953	0	0	0.779468	0.642005	0.841919	0.80191	0.796288	0.81547	0.812	0.773789	0.746751	0.895441	0.873913	0.89628	0.955052
TCGA-CV-7095-01A	0	0	0.905967	0.916753	0	0	0.58248	0.729837	0.843582	0	0	0	0	0	0	0	0	0.688732	0.727656	0	0	0.670017	0.703898	0.854543	0	0	0	0	0	0	0	0	0	0	0	0	0	0	0	0	0	0	0	0	0	0	0	0	0	0	0	0	0	0	0	0	0	0.631964	0.652002	0.836188	0	0	0	0	0	0	0	0	0	0.877397	0.874494	0.873118	0	0	0.705262	0	0	0	0	0	0	0.641638	0.713078	0.846858	0.849263	0.896568	0	0	0.763588	0.788738	0.856393	0.494797	0.747649	0.794098	0.879251	0.634433	0	0.754802	0.870615	0.917794	0	0	0	0	0.667992	0	0.773463	0.9172	0.94488	0.722965	0.887508	0.619162	0	0.72712	0.767942	0.852388	0.721162	0	0.854243	0.863559	0.829939	0.742043	0.85721	0.899156	0.813964	0	0.853782	0.871403	0.882898	0.860765	0.820599	0.900285	0.844648	0.747672	0	0	0	0	0	0	0.71016	0.874729	0.794988	0.839092	0	0	0	0	0.766241	0	0.886223	0.853834	0	0	0	0.864744	0	0.858916	0	0.753256	0.756616	0.785663	0.721071	0	0	0	0.757318	0.895714	0.888554	0.890751	0.868268	0	0.729516	0.839093	0.73117	0	0	0.842556	0.870911	0.820796	0	0.797767	0.899893	0.88716	0.933794	0	0	0.923628	0	0	0	0.849662	0.783315	0.831476	0.680458	0	0.577519	0	0.769621	0	0	0.688892	0.656318	0.869519	0.80709	0.716203	0.829657	0.771521	0.842621	0.773869	0.84232	0.8669	0.895816	0.953858
TCGA-CV-7097-01A	0	0	0.886172	0.916038	0	0	0.58833	0.67845	0.862398	0	0	0	0	0	0	0	0	0.670783	0.721815	0	0	0.602833	0.707601	0.855042	0	0	0	0	0	0	0	0	0	0	0	0	0	0	0	0	0	0	0	0	0	0	0	0	0	0	0	0	0	0	0	0	0	0.627689	0.682685	0.831316	0	0	0	0	0	0	0	0	0	0.872777	0.872013	0.911068	0	0	0.69024	0	0	0	0	0.879887	0	0.652329	0.694388	0.854596	0.876286	0.915024	0	0	0.7909	0.839373	0.839156	0.721411	0.770118	0.824205	0.889385	0.730374	0	0.81989	0.901979	0.938946	0	0	0.656767	0	0	0	0.730072	0.916676	0.950367	0.765361	0.807147	0	0	0.643786	0.630516	0.848779	0.71806	0	0.838707	0.811982	0.856523	0.737695	0.829805	0.860856	0.806632	0	0.864547	0.868034	0.864522	0.838217	0.801523	0.894115	0.835256	0.756567	0	0	0	0	0	0	0.755785	0.848504	0.935418	0.934689	0	0	0	0	0.757885	0	0.850216	0.872846	0	0	0	0	0	0.848019	0	0.827039	0.759073	0	0.750386	0	0	0	0.844008	0.843359	0.9252	0.831021	0.876627	0	0.713591	0.886937	0.74569	0	0	0.737997	0.713267	0.818725	0	0.784619	0.883815	0.867946	0.93753	0	0	0.886559	0	0	0	0.859495	0.815486	0.849747	0.661307	0	0.696516	0	0.835373	0	0	0.873801	0.613804	0.907224	0.822561	0.70929	0.84195	0.854064	0.781436	0.671528	0.867619	0.869407	0.905929	0.953495
TCGA-CV-7099-01A	0	0	0.90141	0.931178	0	0	0.582919	0.699556	0.854444	0	0	0	0	0	0	0	0	0.693094	0.728984	0	0	0.674442	0.708886	0.839394	0	0	0	0	0	0	0	0	0	0	0	0	0	0	0	0	0	0	0	0	0	0	0	0	0	0	0	0	0	0	0	0	0	0.634219	0.695027	0.728963	0	0	0	0	0	0	0	0	0	0.847732	0.884235	0.866651	0	0	0	0	0	0	0	0	0	0.648574	0.760839	0.827773	0.842645	0.871824	0	0	0.669474	0.728294	0.847761	0.522564	0.734216	0.774418	0.871543	0.651929	0	0.74715	0.854988	0.897061	0	0	0	0	0.644109	0	0.75362	0.915721	0.944548	0.739952	0.885615	0.620339	0	0.73521	0.706763	0.849273	0.723429	0	0.870231	0.911693	0.802592	0.800717	0.854694	0.910538	0.799793	0	0.883182	0.899928	0.912515	0.878535	0.851378	0.908457	0.873868	0.704035	0	0	0.799491	0	0	0	0.701759	0.920746	0.823222	0.840668	0	0.84017	0	0	0.782908	0	0.88126	0.869874	0	0	0	0.872914	0	0.861896	0	0.768244	0.786747	0.796396	0.719871	0	0	0	0.879889	0.930274	0.877669	0.898162	0.91462	0	0.708114	0.828704	0.744817	0	0	0.866378	0.653177	0.81485	0	0.818017	0.872612	0.89699	0.941433	0	0	0.895603	0	0	0	0.858871	0.795436	0.748489	0.753343	0	0.56952	0	0.771602	0	0	0.800328	0.683805	0.753205	0.740418	0.729305	0.826915	0.756059	0.781515	0.704869	0.834911	0.849282	0.884846	0.943918
TCGA-CV-7100-01A	0	0	0.881501	0.887899	0	0	0.611428	0.705341	0.857971	0	0	0	0	0	0	0	0	0.666768	0.772804	0	0	0.676272	0.699629	0.844997	0	0	0	0	0	0	0	0	0	0	0	0	0	0	0	0	0	0	0	0	0	0	0	0	0	0	0	0	0	0	0	0	0	0	0.671188	0.831144	0	0	0	0	0	0	0	0	0	0.860813	0.856524	0.891997	0	0	0.69119	0	0	0	0	0	0	0.64367	0.745305	0.853519	0.873356	0.907311	0	0	0.757175	0.842007	0.872599	0.526533	0.778176	0.854851	0.906258	0.628766	0	0.747385	0.887778	0.937044	0	0	0.644522	0	0	0	0.763965	0.91943	0.956549	0	0.828424	0	0	0.65285	0.730511	0.887332	0.753257	0	0.836511	0.827274	0.858553	0.795855	0.850643	0.865293	0.794208	0	0.852314	0.838525	0.89681	0.859109	0.750736	0.894401	0.849769	0.763431	0	0	0	0	0	0	0.82264	0.851097	0.81273	0.829312	0	0.840259	0	0	0.762205	0	0.887518	0.860965	0	0	0	0	0	0.859074	0	0.806586	0.771584	0.867318	0.807146	0	0	0	0.839627	0.829808	0.942844	0.776292	0.877613	0	0.721804	0.859528	0.738499	0	0	0.854988	0.692597	0.845144	0	0.820114	0.855569	0.894181	0.944401	0	0	0.872193	0	0	0	0.866164	0.770633	0.79511	0.737932	0	0.587541	0	0.811254	0	0	0.842118	0.646386	0.866761	0.77138	0.740457	0.847674	0.745156	0.794053	0.670238	0.833976	0.865634	0.90568	0.953198
TCGA-CV-7101-01A	0	0	0.857443	0.893485	0	0	0.59629	0.655533	0.86112	0	0	0	0	0	0	0	0	0.656223	0.747236	0	0	0.586352	0.678889	0.857951	0	0	0	0	0	0	0	0	0	0	0	0	0	0	0	0	0	0	0	0	0	0	0	0	0	0	0	0	0	0	0	0	0	0.630455	0.70423	0.831487	0	0	0	0	0	0	0	0	0	0.860718	0.859188	0.906351	0	0	0.681816	0	0	0	0	0	0	0.62593	0.718779	0.859564	0.909286	0.895742	0	0	0.756208	0.846419	0.837473	0.527638	0.781195	0.862656	0.891681	0.631317	0	0.7575	0.879083	0.9421	0	0	0.663902	0	0.625588	0	0.728258	0.916822	0.943846	0.76288	0.791906	0	0	0.690535	0.702153	0.801014	0.742606	0	0.813968	0.774897	0.864036	0.717437	0.769081	0.839838	0.813813	0	0.841449	0.847671	0.903368	0.759217	0.713057	0.86282	0.774826	0.766018	0	0	0	0	0	0	0.983823	0.910468	0.913179	0.900885	0.841997	0.829668	0	0	0.837451	0	0.925139	0.805483	0	0	0	0	0	0.792058	0	0.689523	0.729998	0.831709	0.84401	0	0	0	0.891559	0.956537	0.925402	0.921849	0.939196	0	0.654271	0.77062	0.800446	0	0	0.920793	0.878951	0.926511	0.7889	0.857555	0.935173	0.963709	0.976705	0	0	0.896103	0	0	0	0.840441	0.889135	0.799182	0.672918	0	0.727971	0.795855	0.861687	0	0	0.830197	0.624302	0.892222	0.801863	0.726273	0.863575	0.80274	0.734061	0.74735	0.899224	0.862421	0.891054	0.947785
TCGA-CV-7102-01A	0	0	0.882816	0.911719	0	0	0.617747	0.680983	0.813639	0	0	0	0	0	0	0	0	0.686438	0.699837	0	0	0.591565	0.629504	0.841867	0	0	0	0	0	0	0	0	0	0	0	0	0	0	0	0	0	0	0	0	0	0	0	0	0	0	0	0	0	0	0	0	0	0	0.722765	0.848576	0	0	0	0	0	0	0	0	0	0.857228	0.886321	0.912434	0	0	0.696054	0	0	0	0	0.907501	0	0.64016	0.694388	0.8509	0.898961	0.927445	0	0	0.751236	0.864818	0.875146	0.770253	0.767546	0.851888	0.919217	0.591569	0	0.808444	0.890003	0.935032	0	0	0.63487	0	0	0	0.737278	0.91724	0.947107	0	0.830772	0	0	0.576763	0.671693	0.848655	0	0	0.819371	0.792399	0.861788	0.6738	0.807226	0.831579	0.779013	0	0.831062	0.852953	0.871204	0.77221	0.713806	0.86674	0.779734	0.808575	0	0	0	0	0	0	0.781288	0.88027	0.824246	0.938195	0	0	0	0	0.777323	0	0.925799	0.87768	0	0	0	0	0	0.82823	0	0.85812	0.76133	0.885356	0.745192	0	0	0	0.692623	0.863954	0.926501	0.815226	0.876266	0	0.73147	0.852675	0.753852	0	0	0.807645	0.790074	0.845089	0.811386	0.782529	0.858987	0.86415	0.955859	0	0	0.879232	0	0	0	0.846453	0.856669	0.839529	0.621577	0	0.786332	0.775989	0.863406	0.912908	0	0.903975	0.802868	0.876329	0.768699	0.654933	0.847336	0.879836	0.866679	0.699476	0.840399	0.907686	0.924216	0.96377
TCGA-CV-7103-01A	0	0	0.870756	0.905445	0	0	0	0.689108	0.812265	0	0	0	0	0	0	0	0	0.693902	0.705819	0	0	0.612239	0	0.816548	0	0	0	0	0	0	0	0	0	0	0	0	0	0	0	0	0	0	0	0	0	0	0	0	0	0	0	0	0	0	0	0	0	0	0.707905	0.816604	0	0	0	0	0	0	0	0	0	0.875866	0.862807	0.906873	0	0	0.817201	0	0	0	0	0.760416	0.933538	0.719785	0.725244	0.944854	0.953738	0.945691	0	0	0.877182	0.914424	0.89279	0.774128	0.870956	0.892244	0.909362	0.737136	0.731331	0.886519	0.907987	0.940858	0	0	0.850748	0	0.677485	0	0.811322	0.931646	0.933885	0	0	0	0	0	0.728398	0.839798	0	0	0.566324	0.781853	0.882748	0.661336	0.670249	0.725344	0	0	0.704196	0.74703	0.757861	0.673861	0.726036	0.707006	0.645477	0.892038	0	0	0	0	0	0	0.937173	0.90942	0.742468	0.871934	0	0	0	0	0.694059	0	0.915194	0	0	0	0	0	0	0.802003	0	0.723725	0.735913	0.835325	0.804732	0	0	0	0.870743	0.797	0.939232	0.908076	0.827005	0	0.657792	0.732401	0.796986	0	0	0.878033	0.714475	0.873307	0.63793	0.845236	0.90729	0.878859	0.936348	0	0	0.86873	0	0	0	0.87595	0.872588	0.817626	0.541617	0.808384	0.780228	0.786077	0.885383	0	0	0.805642	0.603804	0.868821	0.832795	0.674166	0.854979	0.847612	0.741751	0.677298	0.833417	0.895612	0.904031	0.947992
TCGA-CV-7104-01A	0	0	0.910788	0.819289	0	0	0.604615	0.639666	0.815246	0	0	0	0	0	0	0	0	0.703776	0.701863	0	0	0.605032	0	0.827886	0	0	0	0	0	0	0	0	0	0	0	0	0	0	0	0	0	0	0	0	0	0	0	0	0	0	0	0	0	0	0	0	0	0.633757	0.706034	0.866722	0	0	0	0	0	0	0	0	0	0.844993	0.883071	0.880106	0	0	0.750571	0	0	0	0	0.795571	0.784708	0.611906	0.661359	0.869758	0.906154	0.91359	0	0	0.766581	0.816096	0.85771	0.794575	0.746218	0.803252	0.866416	0.78765	0.680758	0.780708	0.912531	0.93204	0	0	0.657605	0	0.641665	0	0.706043	0.911055	0.939688	0.697122	0.862455	0	0	0.639782	0.714977	0.824773	0.68703	0	0.862002	0.880969	0.834743	0.726519	0.816884	0.83783	0.825547	0	0.85767	0.861214	0.897413	0.815079	0.720366	0.868198	0.772925	0.746015	0	0	0	0	0	0	0.942729	0.948159	0.897698	0.930792	0	0	0	0	0.75532	0	0.897298	0.864494	0	0	0	0	0	0.821439	0	0.788979	0.769106	0.79431	0.763643	0	0	0	0.837403	0.901921	0.88773	0.895044	0.889775	0	0.694329	0.834634	0.747736	0	0	0.802275	0.864172	0.829037	0.762477	0.850422	0.886848	0.927122	0.922564	0	0	0.876685	0	0	0	0.864171	0.862278	0.833589	0.603586	0	0.844283	0.812856	0.877161	0	0	0.895969	0.810856	0.886167	0.819907	0.651255	0.847099	0.8833	0.795342	0.71738	0.864271	0.904702	0.913923	0.953683
TCGA-CV-7177-01A	0	0	0.828202	0.773625	0	0	0.599608	0.683198	0.827436	0	0	0	0	0	0	0	0	0.696223	0.696039	0	0	0.604305	0.657258	0.827055	0	0	0	0	0	0	0	0	0	0	0	0	0	0	0	0	0	0	0	0	0	0	0	0	0	0	0	0	0	0	0	0	0	0	0.68231	0.843594	0	0	0	0	0	0	0.842819	0	0	0.876726	0.878129	0.911911	0	0	0.825114	0	0	0	0	0	0	0.731357	0.75657	0.906675	0.944805	0.934738	0	0	0.809542	0.876829	0.882246	0.790443	0.838818	0.878968	0.914686	0.619601	0	0.807232	0.878538	0.935013	0	0	0.813715	0	0.648534	0	0.74304	0.931136	0.942467	0.775475	0.828661	0	0	0.564518	0.668303	0.822325	0	0	0.805503	0.801544	0.890242	0.630984	0.746056	0.775136	0.644277	0	0.792492	0.8363	0.745501	0.638272	0.66249	0.815751	0.707362	0.811977	0	0	0	0	0	0	0.984585	0.909182	0.90061	0.915916	0	0.837381	0	0	0.835326	0	0.933222	0.867597	0	0	0	0	0	0.796732	0	0.719094	0.722303	0.836712	0.814075	0	0	0	0.857062	0.887434	0.829422	0.941059	0.868897	0	0.654271	0.748056	0.817493	0	0	0.880373	0.75414	0.89664	0.691461	0.861775	0.907189	0.926529	0.963697	0	0	0.87104	0	0	0	0.863022	0.88638	0.812056	0.581519	0	0.767396	0.795482	0.87059	0	0	0.79816	0.617104	0.887809	0.821826	0.657785	0.841383	0.849254	0.801646	0.685016	0.867836	0.886432	0.901033	0.953299
TCGA-CV-7178-01A	0	0	0.90781	0.907119	0	0	0	0.638445	0.817015	0	0	0	0	0	0	0	0	0.690972	0.710725	0	0	0.624802	0.659044	0.810781	0	0	0	0	0	0	0	0	0	0	0	0	0	0	0	0	0	0	0	0	0	0	0	0	0	0	0	0	0	0	0	0	0	0	0	0.849459	0	0	0	0	0	0	0	0	0	0.828789	0.880747	0.905838	0	0	0.696787	0	0	0	0	0	0	0.604709	0.681179	0.867931	0.891455	0.911505	0	0	0.781698	0.852985	0.839677	0.767569	0.765182	0.862714	0.923985	0.55767	0	0.820506	0.879551	0.92707	0	0	0.636503	0	0	0	0.732293	0.918882	0.95108	0	0.817985	0	0	0.648648	0.747605	0.827369	0.739993	0	0.851744	0.808184	0.843192	0.722304	0.81587	0.847674	0.834255	0	0.858255	0.863633	0.893673	0.838026	0.792371	0.887013	0.83214	0.74501	0	0	0	0	0	0	0.796287	0.920437	0.342679	0.943271	0	0	0	0	0.772271	0	0.844261	0	0	0	0	0	0	0.856993	0	0.800732	0.791079	0.811231	0	0	0	0	0.781403	0.888097	0.930465	0.822612	0.884069	0	0.714037	0.848263	0.772674	0	0	0.817784	0.813586	0.840552	0.814823	0.895619	0.858649	0.843059	0.931671	0	0	0.876999	0	0	0	0.82027	0.793773	0.796889	0.63097	0	0.759595	0.675848	0.853365	0	0	0.885008	0.809017	0.893827	0.806147	0.650691	0.858431	0.839797	0.848298	0.711243	0.861907	0.883399	0.916843	0.95636
TCGA-CV-7180-01A	0	0	0.914212	0.909529	0	0	0.590465	0.628946	0.844027	0	0	0	0	0	0	0	0	0.694171	0.725713	0	0	0.670362	0.701029	0.854756	0	0	0	0	0	0	0	0	0	0	0	0	0	0	0	0	0	0	0	0	0	0	0	0	0	0	0	0	0	0	0	0	0	0.630375	0.683804	0.863522	0	0	0	0	0	0	0	0	0	0.846591	0.886705	0.917541	0	0	0	0	0	0	0	0	0	0.649391	0.767016	0.842864	0.855685	0.87256	0	0	0.754048	0.764993	0.837117	0.528187	0.728852	0.798995	0.886439	0.643517	0	0.767633	0.855991	0.915134	0	0	0	0	0.652632	0	0.757063	0.919191	0.952853	0.742643	0.853769	0	0	0.7309	0.720878	0.839529	0.755248	0	0.858726	0.84215	0.822825	0.801289	0.852896	0.913515	0.817673	0	0.853638	0.882945	0.892807	0.880759	0.833606	0.907135	0.877238	0.729651	0	0	0.802723	0.871446	0	0	0.70687	0.891104	0.890316	0.836626	0	0.807697	0	0	0.790946	0	0.93627	0.869551	0	0	0	0.865472	0	0.865931	0	0.753617	0.754738	0.774401	0.806614	0	0	0	0.832497	0.916891	0.932281	0.910739	0.899505	0	0.718411	0.814647	0.712781	0	0	0.912202	0.795188	0.805212	0	0.886342	0.881124	0.920832	0.973921	0	0	0.899995	0	0	0	0.83381	0.790953	0.75162	0.774391	0	0.580747	0	0.788292	0	0	0.722065	0.707341	0.788346	0.628066	0.738385	0.784423	0.622669	0.785491	0.715076	0.790852	0.806625	0.86116	0.945187
TCGA-CV-7183-01A	0	0	0.882816	0.90777	0	0	0.608945	0.694285	0.831649	0	0	0	0	0	0	0	0	0.684754	0.738485	0	0	0.614786	0.714163	0.820265	0	0	0	0	0	0	0	0	0	0	0	0	0	0	0	0	0	0	0	0	0	0	0	0	0	0	0	0	0	0	0	0	0	0.613394	0.679383	0.846714	0	0	0	0	0	0	0	0	0	0.871175	0.872616	0.898148	0	0	0.760858	0	0	0	0	0	0	0.629145	0.705128	0.8633	0.894322	0.880893	0	0	0.758689	0.826056	0.856217	0.502837	0.762016	0.848272	0.874691	0.651407	0	0.764041	0.8671	0.915044	0	0	0.661899	0	0.63916	0	0.698151	0.918889	0.947233	0.712493	0.872477	0.611819	0	0.715905	0.708869	0.875067	0.7509	0	0.84263	0.836981	0.831213	0.729483	0.820936	0.856952	0.7488	0	0.804165	0.839663	0.910347	0.806986	0.719281	0.871777	0.819414	0.751562	0	0	0	0	0	0	0.991453	0.941943	0.910933	0.920498	0	0.820991	0	0	0.855411	0	0.906518	0.861656	0	0	0	0.879653	0	0.816759	0	0.732089	0.735541	0.780909	0.746889	0	0	0	0.772916	0.949732	0.91874	0.922081	0.956531	0	0.679441	0.786315	0.704989	0	0	0.862372	0.780543	0.807341	0.782386	0.861159	0.911104	0.954687	0.949468	0	0	0.873172	0	0	0	0.870251	0.867297	0.842125	0.687048	0	0.781348	0.782185	0.886904	0	0	0.855674	0.59511	0.887512	0.838768	0.70096	0.857247	0.848145	0.806033	0.724878	0.87875	0.903615	0.903141	0.955678
TCGA-CV-7235-01A	0	0	0.843477	0.816148	0	0	0.61978	0.692146	0.835079	0	0	0	0	0	0	0	0	0.666679	0.735496	0	0	0.581404	0.712319	0.837455	0	0	0	0	0	0	0	0	0	0	0	0	0	0	0	0	0	0	0	0	0	0	0	0	0	0	0	0	0	0	0	0	0	0	0.707416	0.832765	0	0	0	0	0	0	0	0	0	0.855739	0.833942	0.883495	0	0	0.696054	0	0	0	0	0	0	0.609903	0.663796	0.881088	0.915206	0.922738	0	0	0.746508	0.837758	0.857629	0.710201	0.783441	0.874986	0.910914	0.622417	0	0.777187	0.828175	0.933695	0	0	0.613373	0	0	0	0.745046	0.923891	0.951009	0	0.833519	0	0	0.568875	0.738438	0.83362	0	0	0.801352	0.799833	0.885859	0.666692	0.786021	0.829695	0.75202	0	0.808921	0.861761	0.866116	0.750492	0.732243	0.853655	0.79527	0.785728	0	0	0	0	0	0	0.800337	0.886294	0.877892	0.818677	0	0	0	0	0.720565	0	0.832081	0.886344	0	0	0	0	0	0.844301	0	0.835496	0.784821	0	0	0	0	0	0.84808	0.853762	0.840167	0.829946	0.802167	0	0.686275	0.820916	0.731789	0	0	0.77073	0.802098	0.865385	0.83084	0.905175	0.869905	0.8499	0.928851	0.818607	0	0.866542	0	0	0	0.890961	0.852053	0.866392	0.604085	0	0.843323	0.774577	0.923838	0	0	0.931073	0.866279	0.895873	0.81534	0.83134	0.875969	0.877561	0.827723	0.664029	0.886582	0.915933	0.926393	0.957253
TCGA-CV-7236-01A	0	0	0.87829	0.796246	0	0	0.625608	0.676201	0.835924	0	0	0	0	0	0	0	0	0.672729	0.727069	0	0	0.614624	0.653952	0.837866	0	0	0	0	0	0	0	0	0	0	0	0	0	0	0	0	0	0	0	0	0	0	0	0	0	0	0	0	0	0	0	0	0	0	0.68368	0.832426	0	0	0	0	0	0	0	0	0	0.873915	0.847567	0.910888	0	0	0.749864	0	0	0	0	0	0	0.630632	0.667732	0.872404	0.913511	0.913306	0	0	0.78186	0.842503	0.865557	0.72405	0.758896	0.866098	0.895864	0.652152	0	0.775872	0.846729	0.930444	0	0	0.649202	0	0.701745	0	0.70793	0.907064	0.941919	0.766046	0.797478	0	0	0.641833	0.651474	0.85684	0.752044	0	0.804524	0.773398	0.862186	0.669431	0.802636	0.83852	0.784304	0	0.819829	0.847052	0.926144	0.776774	0.725134	0.869839	0.774409	0.762557	0	0	0	0	0	0	0.699652	0.956874	0.874276	0.911626	0	0	0	0	0.79695	0	0.850262	0.833535	0	0	0	0	0	0.826255	0	0.777244	0.757544	0.864981	0.830008	0	0	0	0.847503	0.803819	0.873782	0.903665	0.88369	0	0.631653	0.809968	0.739079	0	0	0.811629	0.786036	0.848595	0.803947	0.8705	0.870893	0.907759	0.949354	0	0	0.861849	0	0	0	0.905442	0.871909	0.866728	0.625347	0	0.808745	0.829965	0.887011	0	0	0.879057	0.876625	0.861037	0.742933	0.642464	0.850259	0.883783	0.846012	0.702423	0.861777	0.911233	0.930143	0.952908
TCGA-CV-7238-01A	0	0	0.908668	0.82391	0	0	0.620494	0	0.813657	0	0	0	0	0	0	0	0	0.722063	0.750559	0	0	0.619285	0.654771	0.842037	0	0	0	0	0	0	0	0	0	0	0	0	0	0	0	0	0	0	0	0	0	0	0	0	0	0	0	0	0	0	0	0	0	0	0.691422	0.88079	0	0	0	0	0	0	0	0	0	0.815632	0.837891	0.84559	0	0	0.803306	0	0	0	0	0.732561	0.766869	0.624719	0.678014	0.857185	0.897138	0.911034	0	0	0.710142	0.799982	0.854383	0.478309	0.759821	0.797332	0.853939	0.75833	0.679133	0.829548	0.899613	0.873628	0	0	0	0	0.676074	0	0.787109	0.923599	0.94233	0	0.799055	0	0	0.535765	0.660158	0.816088	0.720064	0	0.874992	0.889768	0.815457	0.693328	0.829501	0.844237	0.838072	0	0.848053	0.86347	0.881081	0.821898	0.734412	0.873783	0.779865	0.745681	0	0	0	0	0	0	0.896766	0.916558	0.7921	0.827447	0	0	0	0	0.790847	0	0.909636	0	0	0	0	0	0	0.853635	0	0.780207	0.800453	0.801874	0.748652	0	0	0	0.829754	0.82194	0.911344	0.867631	0.891601	0	0.702389	0.824192	0	0.900766	0	0.81945	0.787041	0.812033	0.794939	0.880272	0.881539	0.872832	0.937443	0	0	0.868425	0	0	0	0.893484	0.863828	0.826125	0.626576	0	0.835245	0.782499	0.90772	0	0	0.882252	0.600083	0.833024	0.796012	0.757506	0.866899	0.869991	0.804497	0.680649	0.894651	0.921596	0.916733	0.955084
TCGA-CV-7242-01A	0	0	0.816246	0.914765	0	0	0.583682	0.712155	0.872269	0	0	0	0	0	0	0	0	0.745873	0.750256	0	0	0.703327	0.732362	0.875595	0	0	0	0	0	0	0	0	0	0	0	0	0	0	0	0	0	0	0	0	0	0	0	0	0	0	0	0	0	0	0	0	0	0.603578	0.637895	0.822863	0	0	0	0	0	0	0	0	0	0.866845	0.851407	0.906341	0	0	0.744968	0	0	0	0	0	0	0.647336	0.731493	0.843981	0.898735	0.885064	0	0	0.784458	0.84364	0.840158	0.539556	0.75363	0.824311	0.860711	0.644167	0	0.767691	0.89312	0.934618	0	0	0	0	0.773866	0	0.730872	0.915685	0.9424	0.815588	0.887613	0.619228	0	0.664664	0.743629	0.799266	0.713582	0	0.843297	0.833999	0.843476	0.699491	0.819319	0.838765	0.807885	0	0.818436	0.848809	0.904477	0.801541	0.706338	0.872453	0.803704	0.713885	0	0	0	0	0	0	0.914234	0.930357	0.893789	0.761955	0	0.78077	0.974749	0.893424	0.930145	0.85597	0.937925	0.778027	0	0	0	0.852119	0	0.766469	0	0.679008	0.73867	0.83307	0.928581	0	0	0	0.854513	0.969634	0.882877	0.945524	0.946643	0	0.649912	0.728802	0.798196	0.915307	0	0.949769	0.934528	0.906603	0.735859	0.865774	0.933559	0.976323	0.970199	0	0	0.909255	0	0	0	0.852492	0.83523	0.819168	0.72403	0	0.686547	0.751719	0.811742	0	0	0.768903	0.651974	0.924037	0.838107	0.720885	0.851626	0.790013	0.817258	0.739374	0.833224	0.853761	0.881958	0.933202
TCGA-CV-7243-01A	0	0	0.856322	0.894414	0	0	0.599427	0.686997	0.831931	0	0	0	0	0	0	0	0	0.677865	0.726789	0	0	0.67595	0.700985	0.801685	0	0	0	0	0	0	0	0	0	0	0	0	0	0	0	0	0	0	0	0	0	0	0	0	0	0	0	0	0	0	0	0	0	0.637832	0.686487	0.857323	0	0	0	0	0	0	0	0	0	0.889841	0.878172	0.919437	0	0	0.785517	0	0	0	0	0.865628	0	0.724071	0.761524	0.89579	0.938652	0.921427	0	0	0.769745	0.867001	0.865332	0.739466	0.835988	0.869622	0.901756	0.688256	0	0.81399	0.903793	0.924568	0	0	0.787074	0	0.670683	0	0.82212	0.933686	0.949522	0	0.775931	0	0	0.560191	0.682695	0.819603	0	0	0.833323	0.846431	0.857107	0.711172	0.779178	0.817638	0.612151	0	0.787283	0.835604	0.839982	0.707459	0.654504	0.83345	0.677787	0.798442	0	0	0	0	0	0	0.957382	0.890353	0.782728	0.917783	0	0	0	0	0.740454	0	0.926409	0	0	0	0	0	0	0.835236	0	0.784809	0.719332	0.767751	0.719991	0	0	0	0.878453	0.853179	0.909636	0.866888	0.89638	0	0.639115	0.778223	0.836472	0.902585	0	0.922622	0.760117	0.816192	0.751578	0.84055	0.916832	0.907141	0.941641	0	0	0.868221	0	0	0	0.89451	0.809641	0.788298	0.624105	0	0.733185	0.772039	0.895398	0	0	0.823516	0.62031	0.8469	0.829314	0.638303	0.862197	0.835258	0.765275	0.700787	0.849976	0.900523	0.903881	0.95325
TCGA-CV-7245-01A	0	0	0.83234	0.900841	0	0	0.565665	0.712661	0.870292	0	0	0	0	0	0	0	0	0.662204	0.709233	0	0	0.601713	0.686387	0.864927	0	0	0	0	0	0	0	0	0	0	0	0	0	0	0	0	0	0	0	0	0	0	0	0	0	0	0	0	0	0	0	0	0	0.641518	0.671746	0.809675	0	0	0	0	0	0	0	0	0	0.854075	0.865762	0.889822	0	0	0.697917	0	0	0	0	0	0	0.629145	0.778985	0.860447	0.908944	0.924418	0	0	0.765965	0.833645	0.860598	0.716004	0.775457	0.854819	0.911299	0.608823	0	0.739172	0.867298	0.931824	0	0	0.646166	0	0.686543	0	0.715938	0.915453	0.953501	0.773944	0.820281	0	0	0.637788	0.734145	0.860821	0	0	0.787073	0.79424	0.88496	0.711226	0.823564	0.852898	0.733948	0	0.794389	0.839981	0.794516	0.822067	0.698015	0.875939	0.826907	0.766869	0	0	0	0	0	0	0.946914	0.901186	0.981649	0.912829	0	0.803273	0	0	0.768692	0.873866	0.891901	0.859688	0	0	0	0	0	0.818564	0	0.766301	0.73647	0.860826	0.804786	0	0	0	0.860155	0.834678	0.839446	0.937959	0.902831	0	0.680025	0.754463	0.725817	0	0	0.916276	0.843046	0.896825	0.750607	0.856115	0.922588	0.962009	0.969933	0	0	0.859589	0	0	0	0.856065	0.854105	0.817148	0.683924	0	0.694005	0	0.834606	0	0	0.668037	0.656318	0.859718	0.827565	0.727263	0.83211	0.820061	0.733483	0.738308	0.862022	0.854248	0.892767	0.950498
TCGA-CV-7247-01A	0	0	0.887187	0.91719	0	0	0.577615	0.714944	0.877381	0	0	0	0	0	0	0	0	0.647908	0.743552	0	0	0.606468	0.688517	0.868555	0	0	0	0	0	0	0	0	0	0	0	0	0	0	0	0	0	0	0	0	0	0	0	0	0	0	0	0	0	0	0	0	0	0	0.688749	0.820908	0	0	0	0	0	0	0	0	0	0.875907	0.859215	0.911961	0	0	0	0	0	0	0	0.857846	0	0.651802	0.716977	0.873261	0.866599	0.922473	0	0	0.774042	0.816133	0.848935	0.697898	0.765333	0.853509	0.923499	0.693178	0	0.80694	0.925447	0.932072	0	0	0	0	0.697872	0	0.73629	0.924196	0.95981	0	0.829299	0	0	0.694723	0.675642	0.813889	0	0	0.787296	0.812347	0.878217	0.652387	0.818046	0.854684	0.762001	0	0.802855	0.837147	0.838625	0.841706	0.696002	0.878098	0.84992	0.780006	0	0	0	0	0	0	0.730147	0.906807	0.342679	0.93085	0	0.837745	0	0	0.766241	0	0.888127	0.883202	0	0	0	0	0	0.819789	0	0.821854	0.750886	0.860268	0.806508	0	0	0	0.833162	0.811022	0.9086	0.822412	0.889092	0	0.690634	0.78769	0.714969	0	0	0.84275	0.784472	0.811698	0.815274	0.874768	0.91774	0.904333	0.961079	0	0	0.871832	0	0	0	0.841587	0.84445	0.836552	0.618991	0	0.689374	0	0.83653	0	0	0.846619	0.672472	0.847463	0.816817	0.687381	0.829173	0.860177	0.710675	0.753618	0.880303	0.857677	0.900112	0.950369
TCGA-CV-7248-01A	0	0	0.854214	0.922577	0	0	0.591958	0.710013	0.867451	0	0	0	0	0	0	0	0	0.679984	0.721129	0	0	0.67403	0.689691	0.846129	0	0	0	0	0	0	0	0	0	0	0	0	0	0	0	0	0	0	0	0	0	0	0	0	0	0	0	0	0	0	0	0	0	0	0.668495	0.836105	0	0	0	0	0	0	0	0	0	0.867717	0.875532	0.910337	0	0	0.756977	0	0	0	0	0	0	0.64367	0.695219	0.870373	0.899302	0.904099	0	0	0.762155	0.849065	0.850493	0.521985	0.756809	0.844225	0.872859	0.633618	0	0.745385	0.881105	0.932505	0	0	0	0	0.684455	0	0.76355	0.907943	0.94955	0.764672	0.793674	0	0	0.53731	0.644868	0.814003	0	0	0.858433	0.85881	0.849661	0.713111	0.820829	0.842691	0.780876	0	0.829909	0.841948	0.824055	0.789508	0.731793	0.871218	0.779233	0.719363	0	0	0	0	0	0	0.71113	0.931439	0.880102	0.768017	0	0.834338	0	0.915774	0.756136	0	0.899857	0.854688	0	0	0	0	0	0.829155	0	0.740741	0.743644	0.865141	0.799506	0	0	0	0.807608	0.847738	0.885855	0.908891	0.869952	0	0.66054	0.794131	0.825676	0	0	0.869964	0.762747	0.867956	0.80119	0.895906	0.872676	0.911045	0.9419	0	0	0.883711	0	0	0	0.83937	0.827904	0.829027	0.665983	0	0.778031	0.785912	0.856341	0	0	0.895879	0.627312	0.903017	0.80882	0.778272	0.866578	0.851852	0.844754	0.69877	0.882872	0.908144	0.912125	0.958063
TCGA-CV-7250-01A	0	0	0.848189	0.897928	0	0	0.571221	0.777457	0.872199	0	0	0	0	0	0	0	0	0.655624	0.707403	0	0	0.706609	0.672024	0.872069	0	0	0	0	0	0	0	0	0	0	0	0	0	0	0	0	0	0	0	0	0	0	0	0	0	0	0	0	0	0	0	0	0	0.595796	0.644286	0.799059	0	0	0	0	0	0	0	0	0	0.839666	0.860183	0.886696	0	0	0.676571	0	0	0	0	0	0	0.661974	0.774276	0.832777	0.842394	0.85019	0	0	0.754677	0.831863	0.841321	0.573669	0.740627	0.837384	0.883254	0.623133	0	0.734811	0.866754	0.939845	0	0	0	0	0.675855	0	0.741728	0.913914	0.948604	0.715323	0.85112	0.650209	0	0.724654	0.788136	0.865512	0.731643	0	0.834195	0.770732	0.855303	0.77448	0.841813	0.867925	0.809454	0	0.836724	0.87214	0.887182	0.868033	0.737123	0.897081	0.850484	0.689746	0	0	0.771563	0	0	0	0.885025	0.890071	0.934483	0.793595	0	0.877518	0	0	0.842783	0	0.899338	0.803476	0	0	0	0.852234	0	0.821548	0	0.733783	0.782863	0.787808	0.886321	0.783566	0	0	0.902146	0.961512	0.92419	0.932267	0.918403	0	0.699925	0.795637	0.800184	0	0	0.854471	0.797167	0.882405	0	0.916399	0.899236	0.948804	0.966386	0	0	0.870442	0	0	0	0.767128	0.792124	0.805758	0.780095	0	0.639085	0	0.825266	0	0	0.63254	0.829318	0.853154	0.752652	0	0.813995	0.758716	0.772753	0.715376	0.850203	0.834779	0.901306	0.948291
TCGA-CV-7252-01A	0	0	0.877338	0.922002	0	0	0.604358	0.690563	0.843506	0	0	0	0	0	0	0	0	0.675372	0.721726	0	0	0.682225	0.642157	0.854811	0	0	0	0	0	0	0	0	0	0	0	0	0	0	0	0	0	0	0	0	0	0	0	0	0	0	0	0	0	0	0	0	0	0.638567	0.695359	0.834698	0	0	0	0	0	0	0	0	0	0.891568	0.864869	0.929812	0	0	0.674453	0	0	0	0	0	0	0.624719	0.703178	0.855074	0.871269	0.900417	0	0	0.761396	0.822946	0.831293	0.731136	0.763661	0.850645	0.898234	0.640447	0	0.750463	0.841244	0.933456	0	0	0	0	0	0	0.688709	0.917934	0.948971	0.783741	0.815418	0	0	0.527785	0.637398	0.845472	0	0	0.828553	0.785247	0.838508	0.732879	0.817057	0.860261	0.791869	0	0.841238	0.852553	0.894079	0.817675	0.711124	0.884563	0.831242	0.73631	0	0	0	0	0	0	0.748698	0.923606	0.377008	0.939697	0	0.829181	0	0	0.800386	0	0.917809	0.875543	0	0	0	0	0	0.828745	0	0.823536	0.757698	0.810625	0	0	0	0	0.798154	0.816615	0.92027	0.869516	0.860125	0	0.706707	0.820741	0.735555	0	0	0.851788	0.803627	0.830349	0.83084	0.774583	0.869783	0.861563	0.953235	0	0	0.861632	0	0	0	0.860566	0.841067	0.833247	0.68096	0	0.717381	0.780804	0.864248	0	0	0.907691	0.888701	0.880461	0.831246	0.64744	0.848229	0.859459	0.854802	0.712099	0.86658	0.906902	0.929992	0.959676
TCGA-CV-7253-01A	0	0	0.830386	0.911605	0	0	0.570214	0.761866	0.868455	0	0	0	0	0	0	0	0	0.643689	0.758909	0	0	0.651998	0.658547	0.867547	0	0	0	0	0	0	0	0	0	0	0	0	0	0	0	0	0	0	0	0	0	0	0	0	0	0	0	0	0	0	0	0	0	0.589323	0.65234	0.815527	0	0	0	0	0	0	0	0	0	0.838903	0.888921	0.917923	0	0	0.757153	0	0	0	0	0	0	0.669329	0.757025	0.836682	0.874299	0.879438	0	0	0.75776	0.771646	0.856518	0.585509	0.738802	0.81974	0.881751	0.628574	0	0.767227	0.84392	0.939481	0	0	0	0	0.686346	0	0.721412	0.920352	0.948248	0.710564	0.860874	0.59572	0	0.752168	0.779955	0.855376	0.743404	0	0.852495	0.791547	0.870478	0.776228	0.850175	0.896721	0.787883	0	0.81982	0.855015	0.90664	0.867718	0.877877	0.907773	0.910691	0.71895	0	0	0.864417	0.862792	0	0	0.718012	0.892896	0.964287	0.837865	0	0.905072	0.964057	0	0.869022	0	0.903029	0.79917	0	0	0	0	0	0.836684	0	0.725532	0.738124	0.808699	0.86082	0	0	0	0.879463	0.944376	0.936838	0.92017	0.932593	0	0.724291	0.837726	0.667264	0	0	0.879311	0.864209	0.846332	0	0.880534	0.92943	0.92449	0.987184	0	0	0.818519	0	0	0	0.793568	0.762119	0.77656	0	0	0	0	0.787493	0	0	0.711144	0.684061	0.783291	0.66384	0	0.80491	0.636541	0.746942	0	0.743201	0.800833	0.86504	0.932311
TCGA-CV-7254-01A	0	0	0.864121	0.910456	0	0	0.620991	0.681405	0.832663	0	0	0	0	0	0	0	0	0.709359	0.744181	0	0	0.621863	0.650678	0.850543	0	0	0	0	0	0	0	0	0	0	0	0	0	0	0	0	0	0	0	0	0	0	0	0	0	0	0	0	0	0	0	0	0	0	0.716416	0.875355	0	0	0	0	0	0	0	0	0	0.853642	0.833336	0.874843	0	0	0.754978	0	0	0	0	0	0	0.727751	0.788567	0.89301	0.931051	0.929789	0	0	0.834354	0.856948	0.888014	0.804204	0.781005	0.841775	0.892292	0.644732	0	0.737923	0.865254	0.913814	0	0	0.771778	0	0.702753	0	0.79535	0.915514	0.948557	0	0.704493	0	0	0.570858	0.687719	0.833905	0	0	0.860002	0.841406	0.83576	0.728081	0.7753	0.792082	0.810613	0	0.850827	0.874196	0.820591	0.672481	0.617	0.831455	0.735409	0.778211	0	0	0	0	0	0	0.826274	0.914062	0.801696	0.834744	0	0.839992	0	0	0.818431	0	0.901681	0	0	0	0	0	0	0.851708	0	0.772978	0.781121	0.879846	0	0	0	0	0.900141	0.806997	0.83427	0.811077	0.817811	0	0.672834	0.777236	0.750992	0.904482	0	0.83527	0.781599	0.891803	0.742318	0.806806	0.883296	0.882224	0.930735	0.833836	0	0.862639	0	0	0	0.908916	0.849723	0.85601	0.578427	0	0.80053	0.794808	0.88781	0	0	0.849977	0.611386	0.896745	0.800586	0.721075	0.880216	0.877775	0.793101	0.661356	0.890285	0.916886	0.908567	0.961493
TCGA-CV-7255-01A	0	0	0.885789	0.887829	0	0	0.599608	0.689531	0.84658	0	0	0	0	0	0	0	0	0.66524	0.726139	0	0	0.672363	0.698346	0.846786	0	0	0	0	0	0	0	0	0	0	0	0	0	0	0	0	0	0	0	0	0	0	0	0	0	0	0	0	0	0	0	0	0	0.630535	0.685884	0.83668	0	0	0	0	0	0	0	0	0	0.833459	0.886846	0.925245	0	0	0.766885	0	0	0	0	0	0	0.636521	0.682258	0.860798	0.897388	0.906075	0	0	0.759767	0.826852	0.854626	0.527087	0.764215	0.816711	0.88667	0.622417	0	0.767146	0.869878	0.932948	0	0	0	0	0.651937	0	0.681275	0.911103	0.951501	0.741794	0.840281	0	0	0.679061	0.731362	0.828867	0	0	0.841144	0.798587	0.863997	0.624314	0.838713	0.859142	0.764728	0	0.793513	0.866922	0.875123	0.838333	0.810453	0.890495	0.824639	0.776128	0	0	0	0	0	0	0.98982	0.935186	0.912317	0.922235	0	0.912965	0	0	0.862896	0	0.904278	0.817544	0	0	0	0	0	0.815617	0	0.786772	0.740828	0.863032	0.874826	0	0	0	0.875546	0.864195	0.942147	0.930981	0.852466	0	0.682334	0.806095	0.713515	0	0	0.890918	0.860129	0.922168	0.817281	0.857476	0.903046	0.947886	0.96252	0	0	0.855726	0	0	0	0.807407	0.758074	0.855242	0.70854	0	0.689046	0	0.830278	0	0	0.772971	0.632291	0.860285	0.73036	0.70811	0.836378	0.825998	0.815943	0.759418	0.869917	0.868635	0.901142	0.951152
TCGA-CV-7261-01A	0	0	0.836912	0.88086	0	0	0.579115	0.708659	0.886379	0	0	0	0	0	0	0	0	0.715922	0.772041	0	0	0.661349	0.73124	0.8788	0	0	0	0	0	0	0	0	0	0	0	0	0	0	0	0	0	0	0	0	0	0	0	0	0	0	0	0	0	0	0	0	0	0.606135	0.673676	0.775195	0	0	0	0	0	0	0.853368	0	0	0.860503	0.895427	0.899344	0	0	0.650173	0	0	0	0	0	0	0.60827	0.715046	0.852458	0.914924	0.913306	0	0	0.846991	0.882465	0.875001	0.494797	0.83681	0.899281	0.932135	0.598359	0	0.828441	0.864356	0.946144	0	0	0.698029	0	0.698833	0	0.746217	0.92931	0.952297	0	0.812226	0	0	0.653958	0.724484	0.846023	0	0	0.658396	0.841605	0.837017	0.668242	0.731755	0.810873	0.636836	0	0.780857	0.802045	0.770164	0.661073	0.63552	0.826691	0.73095	0.820377	0	0	0	0	0	0	0.934847	0.933255	0.950198	0.842461	0.856671	0.774396	0	0	0.844279	0.854353	0.915891	0.827172	0	0	0	0	0	0.776007	0	0.706206	0.721883	0.69079	0.841084	0	0	0	0.868201	0.802822	0.847344	0.938378	0.864371	0	0.598661	0.776241	0.859572	0	0	0.935022	0.874164	0.940289	0.87883	0.927217	0.94056	0.965266	0.987519	0	0	0.875707	0	0	0	0.825961	0.802356	0.833844	0.648009	0	0.646482	0	0.819534	0	0	0.779802	0.678011	0.914342	0.655743	0.736599	0.778699	0.773563	0.737146	0.75326	0.856877	0.842345	0.878722	0.947599
TCGA-CV-7263-01A	0	0	0.850734	0.813705	0	0	0.581817	0.711437	0.848143	0	0	0	0	0	0	0	0	0.668008	0.714026	0	0	0.66347	0.699902	0.852607	0	0	0	0	0	0	0	0	0	0	0	0	0	0	0	0	0	0	0	0	0	0	0	0	0	0	0	0	0	0	0	0	0	0.612616	0.672163	0.831058	0	0	0	0	0	0	0	0	0	0.874812	0.848882	0.907938	0	0	0.684613	0	0	0	0	0.872333	0	0.601676	0.791434	0.880787	0.913605	0.909909	0	0	0.75947	0.859157	0.84076	0.709383	0.756312	0.858206	0.893923	0.585011	0	0.82334	0.879862	0.938107	0	0	0.656	0	0.693292	0	0.814532	0.935891	0.945187	0	0.798414	0	0	0.535938	0.639994	0.821585	0	0	0.853129	0.823276	0.847274	0.70047	0.822962	0.856114	0.795808	0	0.822617	0.853818	0.919125	0.819516	0.713262	0.868018	0.774826	0.725793	0	0	0	0	0	0	0.782004	0.91174	0.804959	0.805099	0	0.837745	0	0	0.761043	0	0.91931	0.875953	0	0	0	0	0	0.841479	0	0.781952	0.757544	0.796199	0.815751	0	0	0	0.845267	0.843764	0.918101	0.856673	0.873293	0	0.7019	0.745845	0.748268	0	0	0.90125	0.778315	0.818122	0.792915	0.871423	0.914471	0.912853	0.936228	0	0	0.893392	0	0	0	0.843505	0.803254	0.812241	0.654222	0	0.729541	0.688058	0.842047	0	0	0.839375	0.653328	0.860912	0.803264	0.785657	0.835361	0.789304	0.791962	0.718983	0.87618	0.879663	0.901271	0.949164
TCGA-CV-7406-01A	0	0	0.8292	0.801829	0	0	0.594391	0.711287	0.868664	0	0	0	0	0	0	0	0	0.66041	0.725257	0	0	0.597083	0.735865	0.869623	0	0	0	0	0	0	0	0	0	0	0	0	0	0	0	0	0	0	0	0	0	0	0	0	0	0	0	0	0	0	0	0	0	0.621004	0.665581	0.823691	0	0	0	0	0	0	0	0	0	0.801223	0.869567	0.915807	0	0	0.768697	0	0	0	0	0.939699	0.880468	0.646502	0.776818	0.870891	0.916084	0.907757	0	0	0.729071	0.874683	0.857075	0.730545	0.819916	0.867894	0.899391	0.745976	0	0.836687	0.933207	0.929907	0	0	0.692637	0	0.72864	0	0.766689	0.924286	0.94691	0.770348	0.812281	0	0	0.641934	0.644286	0.830099	0	0	0.740496	0.808219	0.893178	0.615521	0.790371	0.816347	0.70663	0	0.768784	0.836724	0.846891	0.672448	0.634154	0.828864	0.744623	0.828942	0	0	0	0	0	0	0.958208	0.949244	0.939552	0.800661	0	0.820256	0	0.867655	0.921759	0.840334	0.937417	0.817544	0	0	0	0	0	0.772085	0	0.705683	0.750559	0.804562	0.828197	0	0	0	0.870661	0.931017	0.923426	0.937925	0.850324	0	0.65211	0.746163	0.79383	0	0	0.935155	0.873403	0.902818	0.756692	0.882995	0.906733	0.954533	0.968549	0	0	0.862747	0	0	0	0.861274	0.86604	0.82887	0.588609	0	0.6802	0.780193	0.874935	0	0	0.826695	0.65129	0.863263	0.746034	0	0.842264	0.81292	0.779426	0.722952	0.876876	0.872515	0.895571	0.947853
TCGA-CV-7407-01A	0	0	0.852734	0.910225	0	0	0.559301	0.693406	0.869177	0	0	0	0	0	0	0	0	0.672896	0.750256	0	0	0.697105	0.708059	0.870881	0	0	0	0	0	0	0	0	0	0	0	0	0	0	0	0	0	0	0	0	0	0	0	0	0	0	0	0	0	0	0	0	0	0.595442	0.666756	0.83285	0	0	0	0	0	0	0	0	0	0.883702	0.863566	0.824772	0	0	0.762077	0	0	0	0	0	0	0.638357	0.735324	0.823334	0.876113	0.894677	0	0	0.768944	0.843187	0.812608	0.510285	0.734323	0.84228	0.874266	0.625646	0	0.788934	0.834971	0.931364	0	0	0.631917	0	0.640107	0	0.734223	0.924192	0.952691	0.724403	0.786981	0	0	0.641681	0.70863	0.85557	0.737033	0	0.856901	0.835856	0.825693	0.699736	0.816834	0.865528	0.829327	0	0.876206	0.896913	0.877518	0.836803	0.756389	0.8893	0.864032	0.747342	0	0	0	0	0	0	0.866664	0.886911	0.857217	0.798975	0	0	0	0.915774	0.824053	0	0.882548	0.823003	0	0	0	0	0	0.824671	0	0.721893	0.764127	0.848793	0.795853	0	0	0	0.857124	0.9047	0.871907	0.885788	0.873617	0	0.663893	0.793044	0.809967	0	0	0.895486	0.799455	0.87583	0.81617	0.893821	0.892488	0.918932	0.955707	0	0	0.887359	0	0	0	0.84807	0.848585	0.786837	0.684167	0	0.739467	0	0.761074	0	0	0.834667	0.663307	0.857807	0.794408	0.708541	0.833312	0.793671	0.752995	0.762965	0.872123	0.863565	0.904615	0.947018
TCGA-CV-7409-01A	0	0	0.850566	0.77861	0	0	0.577499	0.769917	0.862677	0	0	0	0	0	0	0	0	0.661641	0.720769	0	0	0.681203	0.691697	0.864563	0	0	0	0	0	0	0	0	0	0	0	0	0	0	0	0	0	0	0	0	0	0	0	0	0	0	0	0	0	0	0	0	0	0.632435	0.65949	0.830455	0	0	0	0	0	0	0	0	0	0.819225	0.899359	0.892069	0	0	0	0	0	0	0	0	0	0.666178	0.749362	0.774783	0.851344	0.895642	0	0	0.71785	0.730345	0.831116	0.554943	0.718241	0.787218	0.879135	0.653771	0	0.759685	0.881779	0.929424	0	0	0	0	0.64781	0	0.740795	0.905439	0.95075	0.770816	0.834619	0	0	0.730066	0.693895	0.880425	0.742517	0	0.863105	0.817928	0.855303	0.776502	0.844694	0.907868	0.803491	0	0.864903	0.858415	0.878462	0.862992	0.861907	0.911561	0.91567	0.73191	0	0	0.801072	0.844003	0	0	0.994866	0.922162	0.885248	0.799989	0	0.773456	0.975196	0	0.86147	0.86425	0.861397	0.829429	0	0	0	0.829718	0	0.846617	0	0.784809	0.74347	0.859651	0.853538	0	0	0	0.852423	0.84701	0.892922	0.902251	0.852466	0	0.69588	0.783283	0.721009	0	0	0.928235	0.839072	0.901758	0.815611	0.899357	0.909015	0.937162	0.983597	0	0	0.904918	0	0	0	0.799656	0.834603	0.766824	0.745342	0	0.565038	0	0.742471	0	0	0.663324	0.731088	0	0.772009	0	0.772668	0.642092	0.748504	0	0.798012	0.79921	0.875815	0.936131
TCGA-CV-7410-01A	0	0	0	0.817036	0	0	0	0.630527	0.806186	0	0	0	0	0	0	0	0	0.69836	0.729258	0	0	0	0	0.816226	0	0	0	0	0	0	0	0	0	0	0	0	0	0	0	0	0	0	0	0	0	0	0	0	0	0	0	0	0	0	0	0	0	0	0.727621	0.882894	0	0	0	0	0	0	0	0	0	0.768124	0.868994	0.882183	0	0	0.699983	0	0	0	0	0	0	0.642659	0.703505	0.856663	0.855354	0.866139	0	0	0.7528	0.841906	0.809759	0.738444	0.752768	0.803729	0.864977	0	0	0.757095	0.83177	0.88782	0	0	0	0	0	0	0.69911	0.906956	0.93527	0	0.812477	0	0	0.564642	0.749221	0.806215	0.677551	0	0.86459	0.892973	0.795064	0.66234	0.821473	0.849712	0.849623	0.787233	0.899555	0.916067	0.897805	0.836973	0.75709	0.88192	0.803212	0.703568	0	0	0	0	0	0	0.815701	0.917639	0.392811	0.813817	0	0	0	0	0.797702	0	0.885504	0	0	0	0	0	0	0.862668	0	0.842171	0.787698	0	0	0	0	0	0.721987	0.852219	0.945546	0.818784	0.792493	0	0.725109	0.882109	0.774853	0	0	0.602457	0.828266	0.84246	0	0.794411	0.876537	0.837419	0.919216	0.804238	0	0.857656	0	0	0	0.865984	0.878775	0.84729	0.628595	0	0.841607	0.807075	0.904548	0.895643	0	0.900187	0.8621	0.863752	0.802004	0.782188	0.879659	0.883627	0.89804	0.776418	0.884109	0.918922	0.948422	0.959463
TCGA-CV-7411-01A	0	0	0.893718	0.815893	0	0	0.614149	0.624349	0.826751	0	0	0	0	0	0	0	0	0.698744	0.709233	0	0	0.617497	0.713539	0.843404	0	0	0	0	0	0	0	0	0	0	0	0	0	0	0	0	0	0	0	0	0	0	0	0	0	0	0	0	0	0	0	0	0	0.616534	0.686608	0.855945	0	0	0	0	0	0	0	0	0	0.83987	0.869209	0.862343	0	0	0.737857	0	0	0	0	0	0	0.627804	0.687615	0.874004	0.901767	0.877152	0	0	0.748954	0.84285	0.857403	0.774799	0.753157	0.848604	0.867879	0	0	0.763823	0.845295	0.90807	0	0	0.719124	0	0.736555	0	0.697556	0.924319	0.938195	0.695831	0.871665	0.603949	0	0.52209	0.713628	0.831318	0.741622	0	0.859423	0.812414	0.831107	0.626192	0.767812	0.83565	0.772006	0	0.814114	0.859412	0.913573	0.734796	0.651861	0.843966	0.760129	0.762264	0	0	0	0	0	0	0.97254	0.924459	0.876771	0.909388	0	0.818558	0	0	0.854114	0	0.908845	0.844696	0	0	0	0	0	0.806305	0	0.705683	0.726619	0.79491	0.73429	0	0	0	0.757398	0.976415	0.901019	0.95789	0.992269	0	0.657792	0.770359	0.811219	0	0	0.905801	0.839642	0.832275	0.723745	0.962963	0.93226	0.959846	0.941998	0.838536	0	0.865641	0	0	0	0.898792	0.909389	0.829161	0.626983	0	0.846794	0.821667	0.87026	0	0	0.906749	0.815565	0.869809	0.794307	0.771259	0.890757	0.871607	0.829336	0.703019	0.864257	0.909856	0.91473	0.956483
TCGA-CV-7413-01A	0	0	0.906729	0.911833	0	0	0.613148	0.697119	0.823203	0	0	0	0	0	0	0	0	0.688092	0.740222	0	0	0.680131	0.659397	0.84963	0	0	0	0	0	0	0	0	0	0	0	0	0	0	0	0	0	0	0	0	0	0	0	0	0	0	0	0	0	0	0	0	0	0.634373	0.709837	0.864941	0	0	0	0	0	0	0	0	0	0.870636	0.895335	0.883192	0	0	0.763651	0	0	0	0	0	0	0.704758	0.689131	0.886843	0.905419	0.90521	0	0	0.789904	0.82695	0.835862	0.765651	0.750777	0.832578	0.873202	0	0	0.756241	0.855509	0.922041	0	0	0.758923	0	0.664369	0	0.790094	0.916943	0.948949	0.763381	0.805843	0	0	0.650179	0.640843	0.8606	0.747048	0	0.861992	0.85527	0.807752	0.700713	0.807882	0.850783	0.802285	0	0.847614	0.869422	0.884632	0.816023	0.723917	0.878838	0.772472	0.755024	0	0	0	0	0	0	0.867805	0.905285	0.759679	0.85646	0	0	0	0	0.756947	0	0.871612	0.859805	0	0	0	0	0	0.846528	0	0.748845	0.730193	0.792081	0.738016	0	0	0	0.866396	0.880421	0.954134	0.909287	0.919298	0	0.692759	0.783283	0.84007	0.900119	0	0.874219	0.776041	0.827355	0.755762	0.842012	0.890482	0.902998	0.952511	0	0	0.874302	0	0	0	0.838199	0.872927	0.793651	0.641074	0	0.709554	0.782328	0.867241	0	0	0.864136	0.606389	0.838626	0.827712	0.765543	0.850709	0.810829	0.820565	0.732484	0.86647	0.88856	0.905037	0.959267
TCGA-CV-7414-01A	0	0	0.817993	0.903869	0	0	0.598972	0.719204	0.86076	0	0	0	0	0	0	0	0	0.683115	0.72721	0	0	0.595585	0.622617	0.838021	0	0	0	0	0	0	0	0	0	0	0	0	0	0	0	0	0	0	0	0	0	0	0	0	0	0	0	0	0	0	0	0	0	0.613297	0.688631	0.82605	0	0	0	0	0	0	0	0	0	0.861784	0.895853	0.895838	0	0	0.750852	0	0	0	0	0	0	0.636829	0.693189	0.875168	0.923144	0.932591	0	0	0.810739	0.874283	0.883582	0.735739	0.853722	0.863727	0.905307	0.565259	0	0.841888	0.904922	0.920807	0	0	0.767857	0	0.750299	0	0.814433	0.926748	0.953585	0.780116	0.796467	0	0	0.655398	0.660257	0.798743	0	0	0.823741	0.797479	0.866583	0.583714	0.777884	0.821707	0.695952	0	0.795711	0.834998	0.739962	0.690448	0.740952	0.839593	0.782301	0.847064	0	0	0	0	0	0	0.98642	0.905121	0.76175	0.925635	0	0.825913	0	0.874078	0.896796	0	0.938793	0.80106	0	0	0	0	0	0.805557	0	0.678362	0.71495	0.820192	0.933742	0	0	0	0.900861	0.954221	0.912357	0.921731	0.915036	0	0.639115	0.706466	0.856693	0.915595	0	0.979685	0.811948	0.902129	0.92457	0.81656	0.932164	0.95946	0.970264	0	0	0.875833	0	0	0	0.843197	0.86844	0.756534	0.659197	0	0.558104	0	0.692134	0	0	0.626743	0.667835	0.768744	0.738102	0.700729	0.822089	0.674967	0.76146	0.746477	0.839786	0.844058	0.883277	0.939271
TCGA-CV-7415-01A	0	0	0.919722	0.806197	0	0	0.625069	0.686719	0.838115	0	0	0	0	0	0	0	0	0.707747	0.734391	0	0	0	0.713265	0.841623	0	0	0	0	0	0	0	0	0	0	0	0	0	0	0	0	0	0	0	0	0	0	0	0	0	0	0	0	0	0	0	0	0	0	0.68442	0.863262	0	0	0	0	0	0	0	0	0	0.84215	0.819803	0.89728	0	0	0.802091	0	0	0	0	0	0	0.77705	0.676038	0.886199	0.905824	0.906677	0	0	0.748464	0.831305	0.823184	0.772086	0.745494	0.826617	0.866521	0	0	0.752474	0.847129	0.905155	0	0	0.71963	0	0.655093	0	0.817268	0.919324	0.951184	0	0.819816	0	0	0.57425	0.674797	0.857754	0.74358	0	0.8586	0.823662	0.795797	0.74149	0.81478	0.849897	0.787737	0	0.860514	0.870579	0.879752	0.822581	0.737657	0.879744	0.804922	0.78426	0	0	0	0	0	0	0.892647	0.868357	0.78187	0.851273	0	0.839456	0	0.920317	0.747403	0	0.886027	0.876769	0	0	0	0	0	0.845286	0	0.761309	0.738488	0.760006	0.692026	0	0	0	0.851411	0.809225	0.884375	0.890593	0.917156	0	0.710882	0.783754	0.758101	0.842681	0	0.876365	0.768827	0.822384	0.761414	0.860695	0.895523	0.903382	0.958748	0	0	0.909371	0	0	0	0.871365	0.870151	0.820175	0.648345	0	0.804587	0.687754	0.873545	0	0	0.865036	0.646028	0.757291	0.814968	0.764299	0.848522	0.793865	0.784531	0.778824	0.865571	0.890465	0.911775	0.953528
TCGA-CV-7416-01A	0	0	0.858079	0.878694	0	0	0.606557	0.716292	0.846797	0	0	0	0	0	0	0	0	0.654617	0.680574	0	0	0.671262	0.71752	0.839969	0	0	0	0	0	0	0	0	0	0	0	0	0	0	0	0	0	0	0	0	0	0	0	0	0	0	0	0	0	0	0	0	0	0	0.689336	0.825239	0	0	0	0	0	0	0	0	0	0.871712	0.876271	0.925805	0	0	0.739552	0	0	0	0	0	0	0.737033	0.671225	0.852209	0.889229	0.906203	0	0	0.77994	0.870337	0.862549	0.769551	0.787258	0.860973	0.923941	0.628189	0	0.77544	0.877148	0.938077	0	0	0.715832	0	0	0	0.716054	0.90826	0.93391	0.723543	0.783681	0	0	0.651774	0.735191	0.860007	0.748824	0	0.773262	0.789074	0.908011	0	0.755232	0.83363	0.807709	0	0.829622	0.866692	0.864144	0.780012	0.715421	0.863092	0.782506	0.798001	0	0	0	0	0	0	0.939022	0.9448	0.920584	0.880214	0	0.791219	0	0	0.77721	0	0.912821	0.839585	0	0	0	0	0	0.807417	0	0.807536	0.71584	0.760819	0.750747	0	0	0	0.85072	0.83329	0.908078	0.902676	0.825949	0	0.606193	0.812236	0.705621	0	0	0.840073	0.824138	0.88287	0.807965	0.865922	0.908649	0.949507	0.955245	0	0	0.877593	0	0	0	0.867234	0.831323	0.887675	0.667968	0	0.762493	0.80902	0.869162	0	0	0.841261	0.818314	0.827302	0.798422	0.678857	0.846844	0.84525	0.867506	0.746969	0.848151	0.895692	0.919258	0.951569
TCGA-CV-7418-01A	0	0	0.793447	0.869536	0	0	0.648293	0.785539	0.889294	0	0	0	0	0	0	0	0.702548	0.608889	0.846222	0	0	0.749359	0.775739	0.918352	0	0	0	0	0	0	0	0	0	0	0	0	0	0	0	0	0	0	0	0	0	0	0	0	0	0	0	0	0	0	0	0	0	0.592922	0.665433	0.783926	0	0	0	0	0	0	0	0	0	0.864897	0.891842	0.894326	0	0	0.704213	0	0	0	0	0	0	0.678116	0.782835	0.843102	0.892268	0.905458	0	0	0.743587	0.844055	0.837333	0.741013	0.759118	0.856816	0.901166	0.611754	0	0.782226	0.890208	0.94491	0	0	0.650847	0	0.689642	0	0.737949	0.925234	0.95277	0	0.842265	0	0	0.686947	0.721245	0.850457	0	0	0.789172	0.773056	0.91288	0.767754	0.83644	0.862623	0.76674	0	0.808469	0.845444	0.864554	0.847587	0.748998	0.883172	0.846724	0.73631	0	0	0	0	0	0	0.733132	0.894448	0.943152	0.771471	0	0.75891	0	0	0.887915	0.858514	0.890093	0.842032	0	0	0	0	0	0.806677	0	0.733783	0.789109	0.833141	0.915371	0	0	0	0.883964	0.815503	0.885293	0.874127	0.893475	0	0.665863	0.772436	0.85057	0	0	0.889548	0.844234	0.939622	0	0.897955	0.904927	0.919372	0.965396	0	0	0.899334	0	0	0	0.842353	0.703931	0.755458	0.723005	0	0.604686	0	0.783082	0	0	0.677054	0.704388	0.772185	0.636915	0.730961	0.766601	0.611948	0.772362	0.6993	0.858099	0.830425	0.859443	0.935638
TCGA-CV-7421-01A	0	0	0.895032	0.762184	0	0	0	0.636024	0.810893	0	0	0	0	0	0	0	0	0.711169	0.709642	0	0	0	0	0.802548	0	0	0	0	0	0	0	0	0	0	0	0	0	0	0	0	0	0	0	0	0	0	0	0	0	0	0	0	0	0	0	0	0	0	0.72746	0.927634	0	0	0	0	0	0	0	0	0	0.819617	0.861786	0.872869	0	0	0.746888	0	0	0	0	0	0	0.764308	0.753734	0.921746	0.949626	0.933229	0	0	0.855066	0.899656	0.879239	0.716515	0.809584	0.868735	0.917284	0.610124	0	0.835669	0.880943	0.936749	0	0	0.787634	0	0.628101	0	0.800032	0.918643	0.944166	0	0.756396	0	0	0	0.752221	0.866949	0	0	0.712525	0.81821	0.860061	0.589938	0.747768	0.754491	0.614082	0	0.77804	0.826634	0.766668	0.692315	0.676344	0.81596	0.596905	0.873744	0	0	0	0	0	0	0.937467	0.877199	0.729622	0.936125	0	0.818236	0	0.884116	0.891145	0	0.917149	0	0	0	0	0	0	0.836971	0	0.708275	0.718252	0.834976	0.858262	0	0	0	0.926504	0.877042	0.928475	0.875198	0.899981	0	0.674671	0.713678	0.827882	0.83641	0	0.94313	0.827315	0.863526	0.827442	0.851096	0.912278	0.903246	0.965473	0	0	0.874398	0	0	0	0.870122	0.869629	0.828197	0.569282	0	0.767208	0.802141	0.896674	0	0	0.849667	0.630655	0.861349	0.820025	0.748059	0.862226	0.825654	0.751824	0.767906	0.900562	0.902676	0.911203	0.945968
TCGA-CV-7422-01A	0	0	0.894913	0.921266	0	0	0.583464	0.763739	0.875768	0	0	0	0	0	0	0	0	0.737576	0.782186	0	0	0.704415	0.680191	0.874093	0	0	0	0	0	0	0	0	0	0	0	0	0	0	0	0	0	0	0	0	0	0	0	0	0	0	0	0	0	0	0	0	0	0.618202	0.677033	0.81911	0	0	0	0	0	0	0	0	0	0.858988	0.852507	0.903239	0	0	0.691018	0	0	0	0	0	0	0.643813	0.74971	0.866487	0.851479	0.892629	0	0	0.746349	0.830307	0.842506	0.548887	0.78465	0.884786	0.915011	0.595234	0	0.75901	0.88413	0.941389	0	0	0.656614	0	0	0	0.760132	0.92877	0.954466	0.770629	0.797995	0	0	0.678962	0.716308	0.823164	0	0	0.776015	0.804382	0.841189	0.735233	0.818096	0.862169	0.790324	0	0.826583	0.851502	0.887487	0.85066	0.683713	0.889641	0.849668	0.753462	0	0	0	0	0	0	0.749403	0.908679	0.89635	0.789077	0	0.901022	0	0	0.723864	0	0.838467	0.824408	0	0	0	0	0	0.827195	0	0.77962	0.739213	0.762559	0.862219	0	0	0	0.876273	0.80883	0.898086	0.893646	0.8939	0	0.66908	0.807853	0.677337	0	0	0.892649	0.648593	0.867781	0	0.835573	0.926897	0.933212	0.94921	0	0	0.873463	0	0	0	0.769625	0.705796	0.793041	0.714256	0	0	0	0.808872	0	0	0.857486	0.679354	0.920821	0.657827	0	0.814808	0.769333	0.75091	0.699827	0.841186	0.84983	0.889583	0.952483
TCGA-CV-7423-01A	0	0	0.885277	0.910629	0	0	0.561428	0.719863	0.846719	0	0	0	0	0	0	0	0	0.67834	0.750839	0	0	0.669541	0.704331	0.835737	0	0	0	0	0	0	0	0	0	0	0	0	0	0	0	0	0	0	0	0	0	0	0	0	0	0	0	0	0	0	0	0	0	0.625685	0.675032	0.832426	0	0	0	0	0	0	0	0	0	0.862513	0.862502	0.920675	0	0	0.754438	0	0	0	0	0	0	0.635433	0.6951	0.881248	0.871588	0.903235	0	0	0.774062	0.852543	0.859612	0.73637	0.745938	0.850818	0.88216	0.625844	0	0.789824	0.857088	0.92751	0	0	0.633307	0	0	0	0.727389	0.92182	0.956388	0.736299	0.795677	0	0	0.70884	0.637021	0.835222	0.745933	0	0.846038	0.761905	0.854922	0.726658	0.835095	0.86612	0.784228	0	0.79125	0.851973	0.883611	0.85149	0.684722	0.893946	0.836074	0.735949	0	0	0	0	0	0	0.708526	0.934748	0.925418	0.811696	0	0	0	0	0.78075	0	0.851656	0.877174	0	0	0	0.857658	0	0.823818	0	0.803936	0.76133	0.808168	0	0	0	0	0.800678	0.785239	0.895918	0.918526	0.871847	0	0.709043	0.845997	0.715546	0	0	0.840371	0.870698	0.820252	0	0.770315	0.874336	0.930215	0.954123	0	0	0.877437	0	0	0	0.877085	0.818768	0.799604	0.703542	0	0.710079	0	0.82949	0	0	0.884238	0.617104	0.898469	0.805013	0.707894	0.838808	0.80488	0.820242	0.765715	0.865223	0.874645	0.912188	0.951507
TCGA-CV-7424-01A	0	0	0.794233	0.885646	0	0	0.664965	0.770646	0.872363	0	0	0	0	0	0	0	0	0.64034	0.785764	0	0	0.661825	0.730071	0.846089	0	0	0	0	0	0	0	0	0	0	0	0	0	0	0	0	0	0	0	0	0	0	0	0	0	0	0	0	0	0	0	0	0	0.620469	0.660427	0.796767	0	0	0	0	0	0	0	0	0	0.881604	0.871313	0.916574	0	0	0.796372	0	0	0	0	0	0	0.605558	0.781364	0.904703	0.93555	0.946956	0	0	0.819345	0.85462	0.897543	0.774512	0.849567	0.880629	0.903494	0.59342	0	0.824448	0.886713	0.937157	0	0	0.796388	0	0.706604	0	0.831002	0.940073	0.961884	0.779858	0.825163	0	0	0.555498	0.72574	0.784088	0	0	0.741878	0.77609	0.904891	0.580549	0.760529	0.801004	0.697465	0	0.790092	0.810995	0.834154	0.732408	0.633848	0.831727	0.681327	0.783024	0	0	0	0	0	0	0.888896	0.871123	0.855679	0.901544	0	0.797016	0	0	0.883503	0	0.9305	0.876157	0	0	0	0	0	0.826255	0	0.735869	0.716283	0.824879	0.77	0	0	0	0.918832	0.907606	0.898653	0.857109	0.903186	0	0.650649	0.752666	0.818495	0	0	0.93895	0.836421	0.875236	0.788336	0.851933	0.924751	0.932113	0.975485	0	0	0.91387	0	0	0	0.869494	0.831661	0.782711	0.671019	0	0.675882	0	0.702354	0	0	0.657969	0.718811	0.77941	0.769344	0.720694	0.821022	0.751088	0.755605	0.751242	0.86546	0.832847	0.883925	0.925679
TCGA-CV-7425-01A	0	0	0.893838	0.918546	0	0	0.588228	0.710348	0.850378	0	0	0	0	0	0	0	0	0.649523	0.752862	0	0	0.657945	0.698069	0.853267	0	0	0	0	0	0	0	0	0	0	0	0	0	0	0	0	0	0	0	0	0	0	0	0	0	0	0	0	0	0	0	0	0	0.61493	0.668639	0.835197	0	0	0	0	0	0	0	0	0	0.874145	0.856443	0.890683	0	0	0.653131	0	0	0	0	0	0	0.658451	0.743029	0.851088	0.854893	0.874211	0	0	0.777997	0.801385	0.827298	0.578439	0.758774	0.830079	0.872439	0.636482	0	0.785898	0.856949	0.912426	0	0	0	0	0.701237	0	0.699933	0.922089	0.939203	0.72018	0.871326	0	0	0.68098	0.717185	0.776544	0.730451	0	0.864256	0.752653	0.84791	0.737199	0.843113	0.863543	0.789844	0	0.864302	0.848225	0.902248	0.875961	0.79133	0.892155	0.850046	0.711713	0	0	0.774991	0	0	0	0.883502	0.912331	0.970931	0.914939	0	0.908293	0	0	0.769657	0	0.836534	0.847045	0	0	0	0.872131	0	0.822958	0	0.766627	0.750067	0.795507	0.73943	0	0	0	0.799074	0.963129	0.886692	0.915774	0.943738	0	0.646161	0.849102	0.687113	0	0	0.826159	0.85823	0.83736	0	0.904323	0.894748	0.91925	0.94781	0	0	0.899893	0	0	0	0.861766	0.691288	0.829983	0.74031	0	0.760563	0.669432	0.848516	0	0	0.874021	0.629413	0.897927	0.817142	0.718862	0.8565	0.780511	0.833224	0.774451	0.890274	0.854498	0.918355	0.955456
TCGA-CV-7427-01A	0	0	0.913596	0	0	0	0.598241	0.675304	0.840131	0	0	0	0	0	0	0	0	0.674964	0.786361	0	0	0.604942	0.639043	0.848134	0	0	0	0	0	0	0	0	0	0	0	0	0	0	0	0	0	0	0	0	0	0	0	0	0	0	0	0	0	0	0	0	0	0.617926	0.668782	0.859695	0	0	0	0	0	0	0	0	0	0.851891	0.868274	0.899792	0	0	0.754167	0	0	0	0	0	0	0.657082	0.755392	0.84888	0.844862	0.847956	0	0	0.762841	0.820986	0.830381	0.598864	0.741905	0.840197	0.879662	0	0	0.748216	0.829207	0.918498	0	0	0	0	0.704245	0	0.701569	0.905964	0.935857	0.72092	0.860203	0	0	0.709189	0.711045	0.813375	0.67072	0	0.870148	0.826556	0.849928	0.803605	0.838942	0.869548	0.819279	0.753211	0.880025	0.909763	0.867503	0.870116	0.832216	0.906975	0.856302	0.711713	0	0	0.798361	0	0	0	0.740665	0.92256	0.889502	0.792347	0	0.840436	0	0	0.783759	0	0.858875	0.842837	0	0	0	0	0	0.842214	0	0.79719	0.77897	0	0	0	0	0	0.805043	0.873204	0.904421	0.90071	0.9573	0	0.694848	0	0.712781	0	0	0.805549	0.720177	0.840629	0	0.830576	0.874049	0.897134	0.947166	0	0	0.901901	0	0	0	0.819813	0.6946	0.859484	0.747155	0	0.638614	0.685362	0.84068	0	0	0.872779	0.824355	0.874955	0.815917	0.739107	0.849898	0.832597	0.821794	0.715301	0.874826	0.877111	0.911952	0.9519
TCGA-CV-7428-01A	0	0	0.8709	0.909645	0	0	0.601839	0.671243	0.842196	0	0	0	0	0	0	0	0	0.66792	0.728046	0	0	0.675179	0.712714	0.853163	0	0	0	0	0	0	0	0	0	0	0	0	0	0	0	0	0	0	0	0	0	0	0	0	0	0	0	0	0	0	0	0	0	0.642082	0.68281	0.838549	0	0	0	0	0	0	0	0	0	0.845353	0.874175	0.895558	0	0	0	0	0	0	0	0	0	0.628309	0.719154	0.837643	0.855669	0.888516	0	0	0.767529	0.834379	0.854467	0.738444	0.762386	0.832715	0.889374	0.645614	0	0.746354	0.872252	0.927974	0	0	0	0	0.669872	0	0.731835	0.917805	0.945738	0.756896	0.85883	0	0	0.717077	0.722904	0.860304	0.751228	0	0.872081	0.812414	0.843664	0.757385	0.85356	0.863037	0.803629	0	0.857747	0.86858	0.887054	0.858584	0.789119	0.901044	0.86042	0.72302	0	0	0	0	0	0	0.698226	0.905367	0.336812	0.794655	0	0	0	0	0.763227	0	0.851879	0.870303	0	0	0	0	0	0.844929	0	0.75752	0.772804	0.875235	0.81716	0	0	0	0.842734	0.85857	0.8744	0.908664	0.875132	0	0.70576	0.828868	0.735555	0	0	0.864198	0.859776	0.832149	0.836418	0.888196	0.899708	0.92399	0.949325	0	0	0.908672	0	0	0	0.854193	0.669468	0.810451	0.68441	0	0.694575	0	0.843847	0	0	0.7895	0.670177	0.858	0.800586	0.707786	0.830394	0.800079	0.81441	0.756436	0.887729	0.865746	0.902732	0.950477
TCGA-CV-7429-01A	0	0	0.846811	0.899267	0	0	0.618914	0.666789	0.856167	0	0	0	0	0	0	0	0	0.691318	0.711228	0	0	0.58624	0.711642	0.867474	0	0	0	0	0	0	0	0	0	0	0	0	0	0	0	0	0	0	0	0	0	0	0	0	0	0	0	0	0	0	0	0	0	0	0.648742	0.842431	0	0	0	0	0	0	0	0	0	0.865102	0.83501	0.903724	0	0	0.681911	0	0	0	0	0	0	0.6097	0.722562	0.86391	0.900931	0.926014	0	0	0.782271	0.854387	0.869919	0.49092	0.755097	0.856774	0.91801	0.602024	0	0.801897	0.863123	0.941824	0	0	0.721813	0	0	0	0.733399	0.929577	0.953003	0	0.805873	0	0	0.543227	0.752486	0.815921	0	0	0.842121	0.786067	0.841861	0.667125	0.815734	0.852056	0.772823	0	0.848982	0.853181	0.886082	0.8256	0.68979	0.884884	0.857575	0.740909	0	0	0	0	0	0	0	0.845848	0.34826	0.845277	0	0	0	0	0.754223	0	0.940944	0	0	0	0	0	0	0.856508	0	0.894783	0.787223	0	0.763083	0	0	0	0.837366	0	0	0.75866	0.673002	0	0.759521	0.854557	0.766488	0	0	0.770987	0.734312	0.834472	0	0.828149	0.83737	0.86247	0.914344	0	0	0.885493	0	0	0	0.867145	0.872983	0.823703	0.706169	0	0.653735	0	0.879303	0	0	0.891668	0.825671	0.903965	0.802051	0.782661	0.837205	0.855257	0.842405	0.726366	0.853102	0.884462	0.919683	0.957672
TCGA-CV-7430-01A	0	0	0.853723	0.834843	0	0	0.544307	0.751704	0.880873	0	0	0	0	0	0	0	0	0.656521	0.780281	0	0	0.70494	0.730819	0.873905	0	0	0	0	0	0	0	0	0	0	0	0	0	0	0	0	0	0	0	0	0	0	0	0	0	0	0	0	0	0	0	0	0	0.608722	0.645733	0.812031	0	0	0	0	0	0	0	0	0	0.89663	0.861555	0.864489	0	0	0.690587	0	0	0	0	0	0	0.64552	0.754533	0.839994	0.853297	0.886295	0	0	0.753194	0.834788	0.833407	0.566439	0.72446	0.827639	0.88311	0.657278	0	0.753884	0.828708	0.926017	0	0	0	0	0.673863	0	0.729753	0.915762	0.953751	0.726525	0.883002	0.618103	0	0.668132	0.774438	0.858511	0.734373	0	0.842506	0.78407	0.870478	0.765872	0.852256	0.878797	0.751022	0	0.801105	0.858187	0.864836	0.84752	0.758045	0.900197	0.845967	0.726184	0	0	0.806836	0	0	0	0.876561	0.917419	0.939179	0.77545	0	0.911525	0	0.919636	0.850482	0.863648	0.898265	0.814722	0	0	0	0.82804	0	0.812476	0	0.712315	0.751049	0.857607	0.880211	0	0	0	0.860396	0.967023	0.860518	0.939235	0.961767	0	0.680606	0.821787	0.664994	0	0	0.910348	0.795899	0.868553	0	0.815313	0.885117	0.929258	0.973821	0	0	0.892201	0	0	0	0.761697	0.697067	0.83165	0.765835	0	0.656733	0	0.82627	0	0	0.686821	0.666046	0.835391	0.763053	0	0.848355	0.800837	0.768406	0	0.844859	0.845236	0.879807	0.947923
TCGA-CV-7432-01A	0	0	0.901636	0.898886	0	0	0.597317	0	0.847582	0	0	0	0	0	0	0	0	0.692551	0.735598	0	0	0.602368	0.704244	0.867908	0	0	0	0	0	0	0	0	0	0	0	0	0	0	0	0	0	0	0	0	0	0	0	0	0	0	0	0	0	0	0	0	0	0.631173	0.688867	0.864427	0	0	0	0	0	0	0	0	0	0.818041	0.905159	0.892719	0	0	0	0	0	0	0	0	0	0.67419	0.768127	0.786019	0.809829	0.87733	0	0	0.69231	0.729247	0.833036	0.572969	0.768442	0.807759	0.899026	0.630475	0	0.750562	0.864248	0.908251	0	0	0	0	0.689355	0	0.687114	0.906891	0.945238	0.784072	0.847519	0	0	0.70698	0.62723	0.818626	0.74216	0	0.837694	0.807212	0.829081	0.767934	0.859022	0.927349	0.809497	0	0.865665	0.883435	0.869023	0.880445	0.856989	0.917201	0.925694	0.754089	0	0	0.780779	0.869389	0	0	0.716482	0.888582	0.324089	0.867669	0	0.809328	0	0	0	0	0.871426	0.863026	0	0	0	0	0	0.885724	0	0.818855	0.788758	0.807366	0.815946	0	0	0	0.882314	0.786598	0.885644	0.897977	0.935132	0	0.729122	0.835414	0.754855	0	0	0.807735	0.692229	0.812136	0	0.781925	0.884532	0.886782	0.946222	0	0	0.905881	0	0	0	0.843951	0.789257	0.743996	0.747293	0	0.62088	0	0.80738	0	0	0.793156	0.681994	0.758214	0.640521	0	0.806075	0.701611	0.761655	0	0.828693	0.832843	0.896765	0.956223
TCGA-CV-7433-01A	0	0	0	0.791333	0	0	0	0	0.806167	0	0	0	0	0	0	0	0	0.638441	0.738337	0	0	0	0	0.798792	0	0	0	0	0	0	0	0	0	0	0	0	0	0	0	0	0	0	0	0	0	0	0	0	0	0	0	0	0	0	0	0	0	0	0.731331	0.764378	0	0	0	0	0	0	0	0	0	0.761652	0.848007	0.877984	0	0	0.80007	0	0	0	0	0	0	0.766728	0.765596	0.894102	0.914557	0.924878	0	0	0.761328	0.86422	0.855864	0.742207	0.781856	0.825538	0.868723	0	0	0.773559	0.842794	0.882663	0	0	0.751154	0	0.696369	0	0.789131	0.923158	0.948858	0	0.831742	0	0	0.594689	0.517662	0.830001	0	0.735112	0.889655	0.83768	0.793881	0.70186	0.809346	0.804084	0.833393	0	0.873756	0.88618	0.900129	0.725722	0.647425	0.843494	0.763587	0.799972	0	0	0	0	0	0	0.904409	0.885968	0.790514	0.870811	0	0	0	0	0.769296	0	0.912846	0	0	0	0	0	0	0.862822	0	0.802959	0.7847	0.790536	0.754296	0	0	0	0.869286	0.853126	0.901511	0.798288	0.917093	0	0.746788	0.812983	0	0.909104	0	0.75642	0.782003	0.779112	0.751578	0.900687	0.881506	0.870425	0.944214	0.827894	0	0.855993	0	0	0	0.911818	0.868401	0.844235	0.598465	0	0.805042	0.816105	0.90486	0.912424	0	0.853132	0.584451	0.90039	0.77182	0.798963	0.891365	0.858688	0.822535	0.74982	0.903139	0.923191	0.926532	0.955747
TCGA-CV-7434-01A	0	0	0.909307	0.913814	0	0	0.581149	0.698206	0.87274	0	0	0	0	0	0	0	0	0.648233	0.703481	0	0	0.659858	0.68665	0.85624	0	0	0	0	0	0	0	0	0	0	0	0	0	0	0	0	0	0	0	0	0	0	0	0	0	0	0	0	0	0	0	0	0	0.632042	0.663942	0.816018	0	0	0	0	0	0	0	0	0	0.877538	0.887609	0.903659	0	0	0.691875	0	0	0	0	0	0	0.626616	0.721378	0.87042	0.838858	0.877904	0	0	0.761081	0.823725	0.838919	0.55702	0.754801	0.847325	0.901256	0.629814	0	0.783178	0.815117	0.943502	0	0	0.649119	0	0	0	0.7446	0.93	0.958379	0.75679	0.835308	0	0	0.714148	0.72244	0.831027	0	0	0.864344	0.796592	0.873275	0.765504	0.850292	0.876361	0.808803	0	0.849978	0.862057	0.873688	0.876136	0.863807	0.898076	0.849555	0.733394	0	0	0.809953	0	0	0	0.773118	0.852393	0.822016	0.80331	0	0	0	0	0.793016	0	0.887743	0.871687	0	0	0	0.86935	0	0.855613	0	0.843965	0.763251	0	0.814965	0	0	0	0.839737	0.7927	0.929693	0.862894	0.898176	0	0.687928	0.858109	0.731913	0	0	0.848851	0.686749	0.827068	0	0.897105	0.861212	0.923513	0.942467	0	0	0.87094	0	0	0	0.749122	0.696642	0.818126	0.746183	0	0.628448	0	0.799244	0	0	0.70039	0.657945	0.861037	0.622423	0.733524	0.806896	0.78451	0.688499	0	0.880028	0.849335	0.896063	0.951483
TCGA-CV-7435-01A	0	0	0.810858	0.919994	0	0	0.599969	0.673389	0.836368	0	0	0	0	0	0	0	0	0.657802	0.730697	0	0	0.605123	0.698346	0.852551	0	0	0	0	0	0	0	0	0	0	0	0	0	0	0	0	0	0	0	0	0	0	0	0	0	0	0	0	0	0	0	0	0	0.636868	0.70115	0.806528	0	0	0	0	0	0	0	0	0	0.864965	0.881556	0.886671	0	0	0.789228	0	0	0	0	0	0	0.732004	0.763792	0.900603	0.92896	0.934823	0	0	0.860752	0.883413	0.90504	0.73817	0.844376	0.887205	0.913406	0.606409	0	0.819688	0.907899	0.944566	0	0	0.781367	0	0	0	0.758692	0.915832	0.945713	0	0.760951	0	0	0.663372	0.673945	0.857982	0	0	0.725356	0.81409	0.900429	0	0.695991	0.777208	0.737468	0	0.800598	0.851694	0.805592	0.687541	0.671349	0.821572	0.739146	0.802764	0	0	0	0	0	0	0.757329	0.925896	0.931629	0.92006	0	0	0	0	0.740454	0	0.91979	0.829578	0	0	0	0	0	0.798338	0	0.777843	0.740113	0.855817	0.752979	0	0	0	0.790958	0.833417	0.899655	0.858314	0.823084	0	0.686828	0.77062	0.826605	0	0	0.836097	0.800479	0.837658	0.714825	0.855792	0.894112	0.91989	0.934047	0.821082	0	0.846856	0	0	0	0.885519	0.842216	0.840309	0.601566	0	0.768239	0.753197	0.878909	0	0	0.885452	0.871474	0.873059	0.823559	0.674765	0.861519	0.853103	0.877748	0.695162	0.861401	0.898766	0.916798	0.950361
TCGA-CV-7437-01A	0	0	0.841687	0.888871	0	0	0.57034	0.707441	0.880331	0	0	0	0	0	0	0	0	0.734948	0.70227	0	0	0.728235	0.760669	0.881759	0	0	0	0	0	0	0	0	0	0	0	0	0	0	0	0	0	0	0	0	0	0	0	0	0	0	0	0	0	0	0	0	0	0.61811	0.68491	0.832681	0	0	0	0	0	0	0	0	0	0.883683	0.909605	0.915417	0	0	0.768227	0	0	0	0	0	0	0.638509	0.80149	0.871342	0.892714	0.907466	0	0	0.777679	0.838841	0.848564	0.796676	0.788548	0.849203	0.907162	0.615152	0	0.747414	0.890804	0.937425	0	0	0.716556	0	0.643199	0	0.73075	0.911738	0.951071	0.722385	0.791286	0	0	0.633768	0.707791	0.877147	0	0	0.850783	0.800989	0.862265	0.682935	0.811967	0.852089	0.77278	0	0.8227	0.844558	0.88774	0.821442	0.760352	0.886136	0.804781	0.747342	0	0	0	0	0	0	0.945046	0.915616	0.894619	0.784956	0.855219	0.896717	0	0.907253	0.92076	0.835742	0.92466	0.824564	0	0	0	0.879376	0	0.90156	0	0.722812	0.716943	0.884591	0.925477	0.772639	0	0	0.882265	0.906854	0.934348	0.918542	0.894631	0	0.680606	0.759133	0.802264	0	0	0.900419	0.894501	0.886295	0.829053	0.86776	0.931517	0.942294	0.976175	0	0	0.896913	0	0	0	0.840786	0.790701	0.740555	0.705969	0	0.569917	0	0.764485	0	0	0.641794	0.704174	0.787756	0.773254	0	0.782549	0.623748	0.708798	0.779928	0.832779	0.824834	0.878427	0.938523
TCGA-CV-7438-01A	0	0	0.899587	0.813314	0	0	0.58379	0.677663	0.844196	0	0	0	0	0	0	0	0	0.663411	0.733011	0	0	0.588234	0.701298	0.84247	0	0	0	0	0	0	0	0	0	0	0	0	0	0	0	0	0	0	0	0	0	0	0	0	0	0	0	0	0	0	0	0	0	0.622941	0.683308	0.833862	0	0	0	0	0	0	0	0	0	0.872819	0.843394	0.901113	0	0	0.766805	0	0	0	0	0.78271	0.907037	0.741765	0.777191	0.867287	0.916884	0.929852	0	0	0.793462	0.849685	0.871644	0.779423	0.768986	0.869667	0.902531	0.707875	0	0.815251	0.920919	0.925046	0	0	0.661971	0	0.677161	0	0.812525	0.910415	0.943836	0	0.774141	0	0	0.538493	0.741026	0.838491	0	0	0.872696	0.77571	0.837167	0.716464	0.822617	0.83395	0.753826	0	0.826235	0.831601	0.905938	0.767282	0.634764	0.857677	0.787577	0.784752	0	0	0	0	0	0	0.901079	0.930422	0.89635	0.805582	0	0	0	0	0.758417	0	0.922018	0.873474	0	0	0	0	0	0.82001	0	0.847998	0.729605	0.856917	0.821926	0	0	0	0.86505	0.86909	0.894299	0.861417	0.894515	0	0.673449	0.789276	0.759162	0	0	0.798502	0.77302	0.844997	0.741477	0.865626	0.917791	0.899395	0.947166	0	0	0.891245	0	0	0	0.841244	0.853312	0.814026	0.601055	0	0.748575	0.811496	0.857593	0	0	0.872139	0.610404	0.91387	0.765415	0.784479	0.839456	0.843125	0.816308	0.711321	0.857558	0.881742	0.897836	0.951217
TCGA-CV-7440-01A	0	0	0.803302	0.907475	0	0	0.589759	0.735748	0.863079	0	0	0	0	0	0	0	0.655775	0.645711	0.804116	0	0	0.576412	0.663465	0.879989	0	0	0	0	0	0	0	0	0	0	0	0	0	0	0	0	0	0	0	0	0	0	0	0	0	0	0	0	0	0	0	0	0	0.627192	0.658385	0.823048	0	0	0	0	0	0	0	0	0	0.869548	0.849606	0.881942	0	0	0.690587	0	0	0	0	0	0	0.657207	0.718873	0.836818	0.860403	0.898209	0	0	0.777057	0.820498	0.843581	0.565308	0.752182	0.844663	0.912255	0.653186	0	0.778288	0.900005	0.940738	0	0	0	0	0	0	0.743753	0.915724	0.949747	0	0.802353	0	0	0.722095	0.79269	0.835781	0	0	0.782659	0.813107	0.900568	0.735148	0.819454	0.87138	0.796473	0	0.813221	0.857044	0.904823	0.857605	0.824253	0.898335	0.872132	0.705424	0	0	0.810038	0	0	0	0.792096	0.830803	0.891501	0.837495	0	0.83499	0	0	0.798263	0	0.891374	0.825644	0	0	0	0	0	0.826673	0	0.815118	0.786148	0.796888	0.810178	0	0	0	0.871964	0.823614	0.914962	0.870368	0.893591	0	0.723054	0.88328	0.680165	0	0	0.724287	0.686555	0.862791	0	0.815313	0.878773	0.894871	0.970851	0	0	0.866404	0	0	0	0.850213	0.702132	0.769553	0.736571	0	0.711078	0	0.818328	0	0	0.849736	0.827688	0.899411	0.757587	0.703812	0.837347	0.815198	0.791207	0.689686	0.859749	0.854619	0.898451	0.960538
TCGA-CV-7446-01A	0	0	0.793971	0.928776	0	0	0.709877	0.713193	0.872169	0	0	0	0	0	0	0	0.70302	0.747611	0.797605	0	0	0.752983	0.795456	0.877559	0	0	0	0	0	0	0	0	0	0	0	0	0	0	0	0	0	0	0	0	0	0	0	0	0	0	0	0	0	0	0	0	0	0.570827	0.616374	0.744528	0	0	0	0	0	0	0.910332	0	0	0.800498	0.894888	0.89958	0	0	0.703382	0	0	0	0	0	0	0.631611	0.781364	0.869905	0.90143	0.886114	0	0	0.814981	0.837873	0.912862	0.681875	0.851037	0.897556	0.938795	0.611059	0	0.82464	0.897899	0.951213	0	0	0.760855	0	0	0	0.764817	0.914675	0.954278	0.757002	0.732244	0	0	0.63048	0.631053	0.550062	0	0	0.717374	0.84721	0.76366	0	0.716322	0.830067	0.718118	0	0.774847	0.84473	0.807331	0.754843	0.700687	0.854977	0.651531	0.778726	0	0	0	0	0	0	0.925172	0.879337	0.942881	0.873046	0	0.938264	0	0	0.825672	0.818078	0.926454	0.797829	0	0	0	0	0	0.879556	0	0.703038	0.650387	0.836574	0.87721	0	0	0.829044	0.888582	0.778392	0.897134	0.927289	0.864371	0	0.596423	0.826552	0.781842	0	0	0.950745	0.951268	0.925264	0	0.902002	0.91774	0.948735	0.970629	0	0	0.875484	0	0	0	0.703499	0.822903	0.867609	0.783042	0	0.655482	0.661962	0.83001	0	0	0.807097	0.671617	0.821014	0.72723	0	0.765549	0.796761	0.836875	0	0.814364	0.820239	0.879137	0.938972
TCGA-CV-7568-01A	0	0	0.863818	0.900025	0	0	0.591165	0.677134	0.856142	0	0	0	0	0	0	0	0	0.596338	0.765659	0	0	0.605753	0.75076	0.850842	0	0	0	0	0	0	0	0	0	0	0	0	0	0	0	0	0	0	0	0	0	0	0	0	0	0	0	0	0	0	0	0	0	0.60401	0.677297	0.781573	0	0	0	0	0	0	0.852008	0	0	0.896294	0.882778	0.897749	0	0	0.706814	0	0	0	0	0	0	0.789222	0.697093	0.837021	0.893931	0.924271	0	0	0.825101	0.870721	0.909936	0.781814	0.848644	0.896488	0.952684	0.586543	0	0.824842	0.882465	0.945115	0	0	0.737801	0	0	0	0.784607	0.917912	0.94561	0	0.768179	0	0	0.562509	0.730226	0.784462	0	0	0.760246	0.799268	0.896763	0	0.737382	0.84177	0.769865	0	0.789235	0.813824	0.874465	0.752416	0.721187	0.849425	0.68221	0.822573	0	0	0	0	0	0	0.947095	0.93961	0.896891	0.849382	0	0.937994	0	0	0	0.873773	0.894376	0.833101	0	0	0	0	0	0.767164	0	0.823953	0.691213	0.74429	0.815408	0	0	0.917742	0.856719	0	0.948229	0.878411	0.8626	0	0.618145	0.8329	0.674644	0	0	0.866301	0.825657	0.895885	0.829652	0.737784	0.927168	0.949872	0.948595	0	0	0.894889	0	0	0	0.818181	0.864808	0.891034	0.728533	0	0.721524	0	0.837459	0	0	0.881334	0.805681	0.87334	0.625539	0	0.782617	0.813613	0.809276	0	0.805969	0.866115	0.907015	0.926422
TCGA-CV-A45O-01A	0	0	0	0	0	0	0.591364	0.685601	0.842257	0	0	0	0	0	0	0	0	0.568908	0.743061	0	0	0.666894	0.718896	0.840757	0	0	0	0	0	0	0	0	0	0	0	0	0	0	0	0	0	0	0	0	0	0	0	0	0	0	0	0	0	0	0	0	0	0.591327	0.653178	0.764837	0	0	0	0	0	0	0	0	0	0.846043	0.878544	0.860066	0	0	0.738549	0	0	0	0	0	0	0.636521	0.761771	0.865081	0.852999	0.865737	0	0	0.792812	0.780464	0.821862	0.590356	0.69426	0.814557	0.791048	0	0	0.735082	0.836192	0.855261	0	0	0	0	0.7278	0	0.708066	0.894078	0.935181	0.778909	0.880488	0.671101	0	0.689433	0.753501	0.770753	0.643703	0.757604	0.90567	0.868838	0.870808	0.796078	0.831415	0.867967	0.823899	0.770306	0.873782	0.903014	0.897644	0.846545	0.760013	0.895064	0.853158	0.624983	0	0	0.809525	0	0	0	0.844345	0.967265	0.877945	0.789811	0	0.909479	0	0	0.861364	0	0.8631	0.821104	0	0	0	0.851073	0	0.823711	0	0.704103	0.749573	0.789285	0.744811	0	0	0	0.775508	0.935625	0.84381	0.974856	0.982768	0	0.648425	0.880276	0.667039	0	0	0.825591	0.814247	0.855867	0	0.896536	0.867021	0.907752	0.944672	0	0	0.891025	0	0	0	0.851514	0.851475	0.857896	0.84385	0	0.826569	0.789686	0.877739	0	0	0.892039	0.580016	0.88399	0.818634	0.800119	0.870607	0.834296	0.833909	0.765217	0.867305	0.885143	0.901303	0.94811
TCGA-CV-A45P-01A	0	0	0.904208	0.850238	0	0	0.575615	0.631122	0.848504	0	0	0	0	0	0	0	0	0.684754	0.686	0	0	0.670147	0.688363	0.87437	0	0	0	0	0	0	0	0	0	0	0	0	0	0	0	0	0	0	0	0	0	0	0	0	0	0	0	0	0	0	0	0	0	0.618294	0.692562	0.851997	0	0	0	0	0	0	0	0	0	0.850611	0.885283	0.877565	0	0	0.683318	0	0	0	0	0	0	0.647059	0.742508	0.852415	0.851209	0.862962	0	0	0.76656	0.796869	0.823332	0.549775	0.72	0.805632	0.862641	0.656856	0	0.760115	0.867527	0.910892	0	0	0	0	0.635937	0	0.731455	0.915651	0.943464	0.703359	0.853234	0.610883	0	0.71098	0.703484	0.866915	0.718397	0	0.87744	0.830429	0.824184	0.783578	0.848397	0.899944	0.788046	0	0.829033	0.863627	0.892976	0.868653	0.829813	0.899097	0.88169	0.710392	0	0	0.772638	0.877695	0	0	0.948352	0.945692	0.914768	0.817078	0	0.813197	0	0	0.872929	0	0.875919	0.853712	0	0	0	0.863381	0	0.829665	0	0.736694	0.762368	0.783807	0.717059	0	0	0	0.836008	0.9531	0.866843	0.943954	0.925693	0	0.685162	0.823509	0.721145	0	0	0.861944	0.86597	0.807098	0.835758	0.904376	0.88691	0.92458	0.955294	0	0	0.867949	0	0	0	0.831982	0.787836	0.81611	0.743357	0	0.58868	0	0.82848	0	0	0.799942	0.644582	0.839458	0.813759	0	0.830871	0.712702	0.806591	0.764396	0.857483	0.864408	0.899219	0.953309
TCGA-CV-A45Q-01A	0	0	0	0.832424	0	0	0	0	0.758949	0	0	0	0	0	0	0	0	0.661735	0.736613	0	0	0	0	0.776062	0	0	0	0	0	0	0	0	0	0	0	0	0	0	0	0	0	0	0	0	0	0	0	0	0	0	0	0	0	0	0	0	0	0.6382	0	0.824422	0	0	0	0	0	0	0	0	0	0.803866	0.770238	0.813552	0	0	0.687422	0	0	0	0	0.799657	0	0.714538	0.665388	0.833324	0.862637	0.900832	0	0	0.731433	0.641321	0.719035	0.487708	0.666318	0.717448	0.780704	0.679047	0	0.759837	0.848409	0.811247	0	0	0	0	0.788629	0.697861	0.824417	0.967266	0.97045	0	0.708227	0	0	0.678632	0.692282	0.829952	0.741443	0.757514	0.870517	0.893302	0.835861	0.834709	0.911324	0.94259	0.821681	0	0.857719	0.889634	0.823732	0.890258	0.871971	0.911238	0.910578	0.724216	0	0	0	0.855487	0	0	0.928748	0.641128	0.158577	0	0	0	0	0.88792	0	0.811313	0.927015	0	0	0	0	0	0	0.526768	0	0.854232	0	0	0.669967	0	0	0	0.823362	0.952948	0.867661	0.861285	0.879777	0	0.864382	0.845997	0	0.677712	0	0.812795	0.699014	0.715068	0	0	0.826559	0.916794	0.949258	0	0	0.597262	0	0	0.868891	0.863713	0.744474	0.800294	0.783842	0	0.389744	0	0.812135	0	0	0.818907	0.777736	0	0.751971	0.771259	0.84523	0.69189	0.73844	0.674285	0.804786	0.821351	0.892672	0.89322
TCGA-CV-A45R-01A	0	0	0.883728	0.85062	0	0	0.587503	0.694467	0.830102	0	0	0	0	0	0	0	0	0.593117	0.742802	0	0	0.604031	0.719227	0.813284	0	0	0	0	0	0	0	0	0	0	0	0	0	0	0	0	0	0	0	0	0	0	0	0	0	0	0	0	0	0	0	0	0	0.636494	0.673676	0.88699	0	0	0	0	0	0	0	0	0	0.872352	0.858237	0.866947	0	0	0.753485	0	0	0	0	0.804477	0	0.721692	0.675036	0.8483	0.886592	0.912598	0	0	0.766433	0.789738	0.848282	0.723734	0.737555	0.789564	0.821745	0.730784	0	0.791005	0.898163	0.885195	0	0	0	0	0.74471	0	0.797923	0.920005	0.947527	0.704907	0.821129	0	0	0.624623	0.728834	0.823478	0.71323	0.748971	0.893836	0.845623	0.787134	0.784136	0.835217	0.855279	0.84993	0	0.860869	0.871227	0.907274	0.824821	0.716483	0.876376	0.840935	0.692328	0	0	0	0	0	0	0.864259	0.93955	0.877306	0.825824	0	0	0	0	0.754085	0	0.89187	0.880669	0	0	0	0	0	0.815041	0	0.754336	0.766572	0.793504	0.72378	0	0	0	0.828008	0.946236	0.887108	0.886562	0.865966	0	0.659859	0.805504	0.740342	0.870375	0	0.847104	0.802232	0.802584	0.745622	0.886715	0.87719	0.901515	0.940288	0	0	0.896835	0	0	0	0.829545	0.864054	0.830556	0.639633	0	0.777779	0.751915	0.882514	0	0	0.863441	0.614282	0.85402	0.800395	0.753344	0.858356	0.798674	0.823584	0.702081	0.849076	0.914547	0.903619	0.954544
TCGA-CV-A45T-01A	0	0	0	0.84284	0	0	0.597688	0	0.824884	0	0	0	0	0	0	0	0	0.622564	0.714156	0	0	0	0.718637	0.780629	0	0	0	0	0	0	0	0	0	0	0	0	0	0	0	0	0	0	0	0	0	0	0	0	0	0	0	0	0	0	0	0	0	0	0.715334	0.790219	0	0	0	0	0	0	0	0	0	0.815262	0.724282	0.857958	0	0	0.6934	0	0	0	0	0.803397	0	0.71327	0.748591	0.858446	0.877651	0.891387	0	0	0.677324	0.755264	0.774759	0.490127	0.750667	0.753423	0.835797	0.639855	0	0.787741	0.832464	0.856377	0	0	0	0	0.661499	0	0.810968	0.938689	0.963491	0	0.809129	0	0	0.645841	0.668846	0.78965	0.809946	0.824123	0.865294	0.872363	0.821564	0.852683	0.868772	0.898255	0.868603	0	0.887379	0.927838	0.858731	0.856376	0.715887	0.894314	0.876338	0.663754	0	0	0	0	0	0	0.913699	0.858985	0.81688	0	0	0	0	0	0.796478	0	0.876845	0	0	0	0	0	0	0.903751	0	0.848171	0.808132	0	0.722962	0	0	0	0.875258	0.829086	0.826807	0.847824	0.892659	0	0.741886	0.829522	0	0.799126	0	0.739482	0.821929	0.728574	0.797975	0.844439	0.840621	0.892803	0.919713	0	0	0.935455	0	0	0	0.846914	0.854353	0.754702	0.70893	0	0.707691	0	0.796599	0	0	0.76304	0.682254	0.788228	0.793851	0.760926	0.86133	0.798195	0.783171	0.780592	0.877836	0.880284	0.90479	0.939698
TCGA-CV-A45U-01A	0	0	0.785035	0.874633	0	0	0.646884	0.737222	0.877256	0	0	0	0	0	0	0	0.709851	0.620561	0.806271	0	0	0.726524	0.790917	0.895746	0	0	0	0	0	0	0	0	0	0	0	0	0	0	0	0	0	0	0	0	0	0	0	0	0	0	0	0	0	0	0	0	0	0.61034	0.643187	0.781309	0	0	0	0	0	0	0	0	0	0.856709	0.87685	0.922174	0	0	0.6884	0	0	0	0	0	0	0.64552	0.729311	0.866523	0.864578	0.910351	0	0	0.756232	0.835195	0.81731	0.727159	0.78668	0.861941	0.899018	0.623945	0	0.787751	0.880445	0.926399	0	0	0.649451	0	0.663628	0	0.7531	0.922028	0.958534	0.747719	0.824942	0	0	0.698297	0.726783	0.888165	0	0	0.81727	0.811314	0.914218	0.70643	0.833981	0.864215	0.758493	0	0.806655	0.819275	0.840457	0.830906	0.712646	0.876565	0.799206	0.753776	0	0	0	0.871931	0	0	0.974459	0.904323	0.929754	0.750624	0	0.790677	0	0.873799	0.928722	0.828848	0.925912	0.815224	0	0	0	0.870947	0	0.779491	0	0.705683	0.6873	0.799216	0.915045	0	0	0	0.907462	0.838378	0.936243	0.936715	0.890533	0	0.66521	0.745526	0.899026	0	0	0.973435	0.880652	0.908283	0.800681	0.926023	0.94809	0.972194	0.9797	0	0	0.877343	0	0	0	0.830056	0.724082	0.776712	0.755802	0	0.626748	0	0.738568	0	0	0.713545	0.722328	0.788582	0.687776	0	0.761738	0.670156	0.734889	0	0.818114	0.792272	0.837427	0.929242
TCGA-CV-A45V-01A	0	0	0.899243	0.847137	0	0	0.602716	0.639261	0.84351	0	0	0	0	0	0	0	0	0.6972	0.743155	0	0	0.622384	0.642835	0.84038	0	0	0	0	0	0	0	0	0	0	0	0	0	0	0	0	0	0	0	0	0	0	0	0	0	0	0	0	0	0	0	0	0	0.630214	0.700102	0.873644	0	0	0	0	0	0	0	0	0	0.812748	0.866867	0.86522	0	0	0.681247	0	0	0	0	0	0	0.608064	0.726647	0.869658	0.842431	0.881787	0	0	0.768882	0.821252	0.85728	0.483544	0.770439	0.799756	0.85778	0.641203	0	0.731653	0.858607	0.890385	0	0	0	0	0.746662	0	0.752579	0.921215	0.944371	0.688342	0.850475	0.676207	0	0.623126	0.715423	0.809943	0.725752	0	0.878683	0.888806	0.800584	0.792021	0.834342	0.878362	0.816839	0	0.855598	0.867396	0.887537	0.840353	0.768566	0.871145	0.855842	0.71812	0	0	0	0	0	0	0.85607	0.92776	0.877733	0.931935	0	0	0	0	0.772623	0	0.880474	0.872846	0	0	0	0.874176	0	0.838776	0	0.718621	0.760733	0.802622	0.74191	0	0	0	0.833201	0.973492	0.94495	0.934429	0.940959	0	0.688474	0.805504	0.748055	0	0	0.866121	0.78985	0.824175	0.8022	0.907382	0.883052	0.903771	0.960502	0	0	0.904506	0	0	0	0.827639	0.849794	0.79897	0.679194	0	0.726373	0.751287	0.887545	0	0	0.861266	0.617568	0.827971	0.831282	0.783444	0.847328	0.837482	0.831913	0.733739	0.883116	0.886389	0.907505	0.955351
TCGA-CV-A45W-01A	0	0	0.845593	0.917897	0	0	0.604444	0.745242	0.866629	0	0	0	0	0	0	0	0	0.675372	0.755865	0	0	0.67603	0.697325	0.873174	0	0	0	0	0	0	0	0	0	0	0	0	0	0	0	0	0	0	0	0	0	0	0	0	0	0	0	0	0	0	0	0	0	0.632982	0.670908	0.866153	0	0	0	0	0	0	0	0	0	0.851813	0.839684	0.899747	0	0	0.7674	0	0	0	0	0	0	0.718314	0.754865	0.831124	0.87261	0.893934	0	0	0.750582	0.800824	0.839974	0.521401	0.747786	0.826946	0.892566	0.630003	0	0.784034	0.857459	0.914163	0	0	0	0	0.6793	0	0.786597	0.936945	0.960839	0.72888	0.792385	0	0	0.521275	0.720246	0.844103	0	0	0.85189	0.87803	0.811546	0.775122	0.849369	0.873219	0.843117	0.700497	0.872049	0.893268	0.888497	0.855833	0.759248	0.886264	0.868974	0.688698	0	0	0	0.870862	0	0	0.792423	0.875774	0.794658	0.823627	0	0.838559	0	0.904977	0.85013	0	0.87124	0	0	0	0	0	0	0.846263	0	0.759944	0.802759	0.869401	0.784141	0	0	0	0.848923	0.8419	0.902853	0.847661	0.89899	0	0.699426	0.810729	0	0.859979	0	0.878902	0.802499	0.820134	0	0.820442	0.862082	0.918783	0.943764	0	0	0.899334	0	0	0	0.84807	0.764329	0.756627	0.696365	0	0.675058	0	0.804102	0	0	0.767336	0.692685	0.778387	0.790707	0.785555	0.840538	0.750873	0.786327	0.74686	0.859882	0.854219	0.873639	0.937946
TCGA-CV-A45X-01A	0	0	0.886808	0.929811	0	0	0.573567	0.726067	0.845587	0	0	0	0	0	0	0	0	0.684161	0.730643	0	0	0.679629	0.743486	0.857396	0	0	0	0	0	0	0	0	0	0	0	0	0	0	0	0	0	0	0	0	0	0	0	0	0	0	0	0	0	0	0	0	0	0.629245	0.689336	0.862348	0	0	0	0	0	0	0	0	0	0.872288	0.881259	0.873818	0	0	0.689892	0	0	0	0	0	0	0.636521	0.74646	0.836334	0.827392	0.860758	0	0	0.755206	0.790743	0.854837	0.544329	0.739506	0.81491	0.870245	0.638916	0	0.737217	0.814502	0.884725	0	0	0	0	0.741653	0	0.724873	0.927477	0.950331	0.67901	0.852248	0.665712	0	0.724109	0.765335	0.813889	0.678702	0	0.878098	0.859312	0.829725	0.786559	0.855544	0.907439	0.814524	0	0.860174	0.857748	0.874437	0.871202	0.835958	0.906449	0.879116	0.692838	0	0	0.752798	0	0	0	0.879844	0.930791	0.928258	0.816786	0	0.919054	0	0	0.862423	0.872844	0.884814	0.843371	0	0	0	0.826623	0	0.845731	0	0.727314	0.753468	0.790017	0.74191	0	0	0	0.828743	0.955204	0.861553	0.93239	0.965188	0	0.698926	0.83879	0.727374	0	0	0.823442	0.697093	0.843006	0	0.883634	0.86605	0.904152	0.943388	0	0	0.881028	0	0	0	0.768239	0.791874	0.802918	0.740457	0	0.625451	0	0.778332	0	0	0.804378	0.647455	0.875231	0.749356	0.737577	0.814457	0.739171	0.778897	0.707905	0.840417	0.839846	0.901849	0.94416
TCGA-CV-A45Y-01A	0	0	0.907702	0.819413	0	0	0.618769	0.687076	0.83635	0	0	0	0	0	0	0	0	0.606406	0.752883	0	0	0.625665	0.64872	0.814546	0	0	0	0	0	0	0	0	0	0	0	0	0	0	0	0	0	0	0	0	0	0	0	0	0	0	0	0	0	0	0	0	0	0	0.69425	0.878018	0	0	0	0	0	0	0	0	0	0.741659	0.843456	0.864712	0	0	0.732249	0	0	0	0	0	0	0.771358	0.766898	0.892189	0.915667	0.925104	0	0	0.737333	0.853571	0.859762	0.813486	0.734958	0.831062	0.845986	0	0	0.796615	0.873108	0.878873	0	0	0.795947	0	0.64486	0	0.816924	0.926005	0.955091	0.767113	0.835927	0	0	0.54711	0.747565	0.856955	0	0.766924	0.907164	0.851241	0.80557	0.678898	0.815478	0.810368	0.810028	0	0.84863	0.87707	0.901338	0.745027	0.639217	0.8529	0.758171	0.740909	0	0	0	0	0	0	0.865155	0.862281	0.865622	0.821389	0	0	0	0.895678	0.858454	0	0.897797	0	0	0	0	0	0	0.851962	0	0.752894	0.764851	0.772228	0.730756	0	0	0	0.886698	0.858419	0.879897	0.900456	0.92748	0	0.695365	0.767979	0.769058	0.777814	0	0.87278	0.774325	0.81629	0.701074	0.856517	0.90323	0.8939	0.946558	0	0	0.88866	0	0	0	0.873454	0.870035	0.771051	0.82073	0	0.817216	0.812586	0.87216	0	0	0.859109	0.636669	0.865447	0.788912	0.75173	0.864386	0.834859	0.77409	0.723021	0.899548	0.900273	0.918517	0.945649
TCGA-CV-A45Z-01A	0	0	0.836912	0.798481	0	0	0.573567	0.738451	0.878861	0	0	0	0	0	0	0	0	0.676345	0.764963	0	0	0.663934	0.740764	0.84857	0	0	0	0	0	0	0	0	0	0	0	0	0	0	0	0	0	0	0	0	0	0	0	0	0	0	0	0	0	0	0	0	0	0.609838	0.653345	0.821936	0	0	0	0	0	0	0	0	0	0.894799	0.875555	0.906456	0	0	0.766526	0	0	0	0	0	0	0.63729	0.760464	0.849271	0.900444	0.896312	0	0	0.758017	0.805866	0.84006	0.50963	0.75847	0.868027	0.883088	0.634792	0	0.7575	0.858149	0.914149	0	0	0	0	0.659839	0	0.808267	0.944403	0.962209	0.754971	0.844189	0	0	0.63999	0.707852	0.842847	0	0	0.858663	0.845096	0.835506	0.674282	0.831046	0.873589	0.809526	0	0.846877	0.867374	0.919726	0.844036	0.708581	0.890941	0.842782	0.726184	0	0	0	0.87366	0	0	0.713678	0.897635	0.806952	0.815311	0	0.820467	0	0.882039	0.750864	0	0.897914	0.865054	0	0	0	0.864431	0	0.842488	0	0.730373	0.752507	0.859087	0.777271	0	0	0	0.795234	0.83642	0.88697	0.890606	0.91831	0	0.680025	0.795851	0.822519	0	0	0.857312	0.774671	0.872503	0.816616	0.896821	0.902204	0.929002	0.972976	0	0	0.90693	0	0	0	0.841244	0.776471	0.758743	0.721969	0	0.520295	0	0.791883	0	0	0.697376	0.710624	0.806294	0.758732	0.734281	0.841761	0.626797	0.787832	0.697342	0.786459	0.831826	0.86178	0.932017
TCGA-CV-A460-01A	0	0	0.890309	0.842432	0	0	0.603064	0.715692	0.824519	0	0	0	0	0	0	0	0	0.670183	0.755416	0	0	0.68181	0.628819	0.844689	0	0	0	0	0	0	0	0	0	0	0	0	0	0	0	0	0	0	0	0	0	0	0	0	0	0	0	0	0	0	0	0	0	0.632826	0.664242	0.843285	0	0	0	0	0	0	0	0	0	0.871024	0.8624	0.911822	0	0	0.767795	0	0	0	0	0	0	0.627127	0.733467	0.858851	0.856613	0.898528	0	0	0.765666	0.830891	0.840821	0.718702	0.728229	0.848249	0.87588	0.626633	0	0.775397	0.872133	0.922085	0	0	0.661245	0	0.657363	0	0.764792	0.93015	0.946966	0.774487	0.837999	0	0	0.520036	0.645905	0.814797	0.749659	0	0.850851	0.857523	0.819879	0.791508	0.821727	0.863185	0.844092	0	0.878106	0.872724	0.888723	0.834215	0.693531	0.881565	0.791117	0.753147	0	0	0	0	0	0	0.896009	0.904599	0.778627	0.827715	0	0	0	0.898009	0.752696	0	0.890438	0.857926	0	0	0	0.878167	0	0.84475	0	0.774824	0.774011	0.864873	0.731407	0	0	0	0.864414	0.847682	0.888759	0.870999	0.898806	0	0.670971	0.819687	0.746987	0.881499	0	0.842975	0.805135	0.839057	0.822154	0.892587	0.891404	0.901985	0.93931	0	0	0.914136	0	0	0	0.842748	0.870919	0.823017	0.638174	0	0.728509	0.68583	0.851411	0	0	0.829489	0.643117	0.712291	0.782657	0.779953	0.841833	0.813314	0.787757	0.720987	0.878166	0.882754	0.905704	0.954014
TCGA-CV-A461-01A	0	0	0.868143	0.832868	0	0	0.589048	0.718956	0.828648	0	0	0	0	0	0	0	0	0.714634	0.693673	0	0	0.667251	0.749234	0.822383	0	0	0	0	0	0	0	0	0	0	0	0	0	0	0	0	0	0	0	0	0	0	0	0	0	0	0	0	0	0	0	0	0	0.619116	0.704331	0.877617	0	0	0	0	0	0	0	0	0	0.755077	0.871967	0.84586	0	0	0.783958	0	0	0	0	0	0	0.701856	0.73948	0.863785	0.897861	0.915071	0	0	0.705639	0.807102	0.812095	0.48269	0.747992	0.811525	0.848762	0.646091	0	0.767517	0.876318	0.892997	0	0	0.645391	0	0.795359	0	0.820244	0.93769	0.956014	0.767691	0.807529	0	0	0.633098	0.718539	0.82436	0.737314	0	0.895528	0.854966	0.793359	0.793408	0.861934	0.874989	0.851878	0	0.875482	0.906355	0.884319	0.835858	0.725976	0.885132	0.844953	0.712587	0	0	0	0.873278	0	0	0.880789	0.856276	0.765643	0.829445	0	0	0	0.887043	0.842406	0.874419	0.874731	0.887001	0	0	0	0.85084	0	0.850605	0	0.686519	0.752668	0.774401	0.711593	0	0	0	0.861743	0.927472	0.952185	0.905741	0.94433	0	0.707647	0.759704	0.757616	0.773498	0	0.928462	0.774843	0.840955	0.879548	0.881447	0.913791	0.922597	0.93843	0	0	0.838093	0	0	0	0.864423	0.785911	0.769267	0.719516	0	0.64482	0	0.795236	0	0	0.638291	0.720676	0	0.738275	0.7152	0.819772	0.71421	0.771925	0.797418	0.823919	0.859252	0.879625	0.92675
TCGA-CV-A463-01A	0	0	0.889567	0.83353	0	0	0.591958	0.741397	0.863608	0	0	0	0	0	0	0	0	0.65288	0.751504	0	0	0.652843	0.69501	0.857037	0	0	0	0	0	0	0	0	0	0	0	0	0	0	0	0	0	0	0	0	0	0	0	0	0	0	0	0	0	0	0	0	0	0.591574	0.686848	0.833609	0	0	0	0	0	0	0	0	0	0.842861	0.884688	0.909307	0	0	0.660216	0	0	0	0	0	0	0.651669	0.768764	0.814677	0.82569	0.860911	0	0	0.785824	0.79835	0.858888	0.572969	0.771799	0.823645	0.878225	0.633254	0	0.73959	0.823997	0.914062	0	0	0	0	0.662632	0	0.667053	0.922751	0.944679	0.821787	0.867344	0.674976	0	0.691991	0.760907	0.834282	0.74602	0	0.816977	0.770982	0.861908	0.802881	0.854784	0.902267	0.814715	0	0.84969	0.853896	0.879943	0.875975	0.865498	0.907905	0.899145	0.691301	0	0	0.754207	0	0	0	0.950739	0.922162	0.930695	0.788152	0	0.903479	0	0	0.789746	0.866824	0.883453	0.83032	0	0	0	0.864326	0	0.828436	0	0.730804	0.75458	0	0.829236	0	0	0	0.848721	0.94531	0.94306	0.926225	0.96482	0	0.673449	0.838335	0.679364	0	0	0.891282	0.853998	0.832902	0	0.879944	0.918387	0.941343	0.971347	0	0	0.897485	0	0	0	0.791919	0.726093	0.826722	0.753866	0	0.663613	0	0.803624	0	0	0.80995	0.662068	0.855929	0.621364	0	0.778573	0.749204	0.696078	0	0.8483	0.807307	0.883196	0.946863
TCGA-CV-A464-01A	0	0	0.894675	0.80082	0	0	0.599154	0.630303	0.830854	0	0	0	0	0	0	0	0	0.607407	0.738658	0	0	0	0.650212	0.823683	0	0	0	0	0	0	0	0	0	0	0	0	0	0	0	0	0	0	0	0	0	0	0	0	0	0	0	0	0	0	0	0	0	0	0.690384	0.755626	0	0	0	0	0	0	0	0	0	0.736846	0.840632	0.903992	0	0	0.78872	0	0	0	0	0.754806	0.789403	0.768929	0.779715	0.895997	0.933968	0.92438	0	0	0.797328	0.854916	0.886289	0.755072	0.799864	0.83914	0.872324	0.755442	0	0.833078	0.909175	0.918058	0	0	0.767765	0	0.70225	0	0.824083	0.931146	0.957437	0	0	0	0	0.577727	0.685392	0.821372	0	0	0.841996	0.880682	0.828163	0.751192	0.817097	0.815131	0.735789	0	0.820008	0.840102	0.841517	0.736003	0.650318	0.860165	0.773656	0.774808	0	0	0	0	0	0	0.909946	0.878885	0.807739	0.846776	0	0	0	0	0.763862	0	0.931214	0	0	0	0	0	0	0.853469	0	0.833191	0.763397	0.801404	0	0	0	0	0.866481	0.859075	0.826	0.819833	0.880866	0	0.684601	0.773206	0.775844	0.853901	0	0.755159	0.797796	0.818291	0.871959	0.88996	0.896022	0.867969	0.938317	0.847231	0	0.882765	0	0	0	0.865421	0.862299	0.801718	0.62115	0	0.78883	0.74212	0.871785	0	0	0.862803	0.628577	0.860724	0.825675	0.815582	0.847716	0.817149	0.748116	0.743921	0.907267	0.900132	0.914466	0.952379
TCGA-CV-A465-01A	0	0	0.87018	0.925666	0	0	0.640786	0.754933	0.87735	0	0	0	0	0	0	0	0	0.657606	0.764686	0	0	0.752477	0.758128	0.875418	0	0	0	0	0	0	0	0	0	0	0	0	0	0	0	0	0	0	0	0	0	0	0	0	0	0	0	0	0	0	0	0	0	0.576553	0.601984	0.829238	0	0	0	0	0	0	0	0	0	0.880431	0.871734	0.881055	0	0	0.684889	0	0	0	0	0	0	0.637596	0.767134	0.818614	0.870198	0.875012	0	0	0.782467	0.810425	0.869189	0.536075	0.690803	0.811942	0.856926	0.648208	0	0.765584	0.851362	0.911967	0	0	0	0	0.679723	0	0.766107	0.918179	0.949345	0.732122	0.849959	0.675045	0	0.721955	0.769157	0.806704	0.719178	0	0.860916	0.881338	0.831213	0.778455	0.845068	0.9111	0.806587	0	0.841196	0.867646	0.904995	0.877407	0.848996	0.902429	0.873506	0.665664	0	0	0.782317	0	0	0	0.961695	0.937329	0.922937	0.754846	0	0	0	0	0.760653	0	0.887614	0.86483	0	0	0	0.822421	0	0.836396	0	0.785373	0.732132	0.788865	0.705555	0	0	0	0.836915	0.939708	0.883307	0.919087	0.901252	0	0.654271	0.82504	0.695213	0	0	0.830416	0.813887	0.811024	0.822366	0.7419	0.88817	0.920632	0.948218	0	0	0.887643	0	0	0	0.744172	0.802992	0.774951	0.762991	0	0.60051	0	0.732429	0	0	0.712919	0.669596	0.891506	0.760984	0.728156	0.821135	0.753114	0.723833	0.711165	0.824047	0.837848	0.86937	0.928853
TCGA-CV-A468-01A	0	0	0.920991	0.837427	0	0	0.602541	0	0.823563	0	0	0	0	0	0	0	0	0.611308	0.744412	0	0	0.687233	0.653952	0.799867	0	0	0	0	0	0	0	0	0	0	0	0	0	0	0	0	0	0	0	0	0	0	0	0	0	0	0	0	0	0	0	0	0	0.645398	0.71378	0.774915	0	0	0	0	0	0	0	0	0	0.849129	0.798826	0.850618	0	0	0.758721	0	0	0	0	0.823406	0.785249	0.706748	0.789137	0.886341	0.908272	0.911294	0	0	0.745713	0.802185	0.820034	0.727921	0.709907	0.820357	0.841666	0.707226	0	0.79796	0.884973	0.87277	0	0	0.661026	0	0.661499	0	0.797292	0.934724	0.949075	0.762276	0.820126	0	0	0.621666	0.638147	0.865441	0.73085	0.766841	0.890837	0.872069	0.789791	0.77743	0.829607	0.853019	0.834244	0	0.883303	0.917364	0.881162	0.817409	0.731283	0.87512	0.800377	0.70263	0	0	0	0	0	0	0.883578	0.877905	0.875963	0.85949	0	0	0	0	0.759869	0	0.910473	0	0	0	0	0	0	0.87521	0	0.7959	0.782492	0.810364	0.733338	0	0	0	0.872072	0.821235	0.812148	0.857256	0.894515	0	0.707178	0.809586	0	0.841999	0	0.81433	0.803495	0.790028	0.776118	0.908005	0.887161	0.885868	0.943611	0	0	0.903481	0	0	0	0.862837	0.853607	0.810747	0.669366	0	0.753323	0.692074	0.815626	0	0	0.758154	0.629413	0.769302	0.830784	0.773802	0.85749	0.809594	0.804875	0.778228	0.888665	0.898619	0.911753	0.942358
TCGA-CV-A6JD-01A	0	0	0.894077	0.831197	0	0	0.595819	0.635672	0.836636	0	0	0	0	0	0	0	0	0.607075	0.745356	0	0	0.607266	0.636817	0.811682	0	0	0	0	0	0	0	0	0	0	0	0	0	0	0	0	0	0	0	0	0	0	0	0	0	0	0	0	0	0	0	0	0	0	0.698081	0.748464	0	0	0	0	0	0	0	0	0	0.797766	0.70304	0.887027	0	0	0.727555	0	0	0	0	0.891624	0.782975	0.76174	0.710258	0.883984	0.904658	0.923321	0	0	0.755851	0.814294	0.841236	0.826014	0.728484	0.838814	0.855906	0.70916	0	0.785908	0.868303	0.883151	0	0	0.761572	0	0.655632	0	0.881536	0.945795	0.960771	0.779944	0.69914	0	0	0.645259	0.680561	0.776866	0	0.763139	0.890748	0.847725	0.769486	0.738963	0.827286	0.859096	0.80889	0	0.881101	0.919661	0.89769	0.811745	0.738662	0.870163	0.820242	0.72927	0	0	0	0	0	0	0.910008	0.849967	0.791423	0.83487	0	0	0	0.914967	0.775967	0	0.904828	0	0	0	0	0	0	0.882777	0	0.829456	0.771038	0.785337	0.69663	0	0	0	0.889751	0.841546	0.845	0.810364	0.896493	0	0.689017	0.769307	0	0.745088	0	0.84438	0.781438	0.777113	0.757247	0.865179	0.885316	0.880156	0.938145	0	0	0.869236	0	0	0	0.871323	0.869919	0.787485	0.702721	0	0.703989	0	0.79551	0	0	0.775854	0.652314	0	0.793699	0.772249	0.848463	0.802687	0.824906	0.75845	0.860848	0.867015	0.903358	0.928667
TCGA-CV-A6JE-01A	0	0	0	0.818168	0	0	0.622881	0	0.827809	0	0	0	0	0	0	0	0	0.634525	0.718854	0	0	0	0.713226	0.776985	0	0	0	0	0	0	0	0	0	0	0	0	0	0	0	0	0	0	0	0	0	0	0	0	0	0	0	0	0	0	0	0	0	0	0.709933	0.793955	0	0	0	0	0	0	0	0	0	0.827481	0.739516	0.839414	0	0	0.751923	0	0	0	0	0.887794	0	0.710829	0.621498	0.878938	0.885472	0.902068	0	0	0.695771	0.729373	0.681864	0.47088	0.735666	0.758676	0.8499	0.683054	0	0.765239	0.827844	0.852942	0	0	0.640326	0	0.680457	0.695555	0.878569	0.961769	0.96426	0	0	0	0	0.682732	0.695413	0.827218	0	0	0.881326	0.895251	0.759255	0.845895	0.890522	0.913221	0.848507	0	0.856012	0.898795	0.874063	0.866357	0.781767	0.898084	0.891931	0.725007	0	0	0	0.869092	0	0	0	0.789918	0.158577	0	0	0	0	0.920414	0.790747	0.850718	0.920172	0	0	0	0	0	0	0.507961	0	0.859706	0.807436	0.811662	0.658351	0	0	0	0.855905	0.695112	0.891795	0.839359	0.833603	0	0.82177	0.820741	0	0.674568	0	0.739048	0.704251	0.733211	0	0	0.835093	0.911873	0.934696	0	0	0.773435	0	0	0	0.850318	0.721031	0.796268	0.759082	0	0.668389	0	0.79592	0	0	0.783092	0.760052	0	0.71933	0.749875	0.830597	0.771521	0.788982	0.800905	0.858831	0.853139	0.895249	0.921902
TCGA-CV-A6JM-01A	0	0	0	0.827087	0	0	0	0	0.775562	0	0	0	0	0	0	0	0	0.684236	0.745539	0	0	0	0	0.804219	0	0	0	0	0	0	0	0	0	0	0	0	0	0	0	0	0	0	0	0	0	0	0	0	0	0	0	0	0	0	0	0	0	0.61054	0.730865	0.83668	0	0	0	0	0	0	0	0	0	0.81589	0.769429	0.849621	0	0	0.676471	0	0	0	0	0.853256	0	0.729028	0.658526	0.852572	0.85352	0.895239	0	0	0.725725	0.650504	0.727409	0.455283	0.554231	0.676019	0.795062	0.620549	0	0.766737	0.857943	0.815924	0	0	0.660293	0	0.756857	0.659836	0.836907	0.973226	0.973456	0	0	0	0.720466	0.731224	0.69507	0.835081	0.748656	0	0.880972	0.887647	0.854879	0.84654	0.913948	0.942742	0.789844	0	0.855654	0.89166	0.844751	0.882647	0.826364	0.904462	0.892552	0.732654	0	0	0	0.846888	0	0	0.802011	0.804143	0.782728	0	0	0	0	0.908961	0	0.807863	0.924957	0	0	0	0	0.870749	0	0.534528	0	0.858598	0	0	0.677421	0	0	0	0.805348	0.890365	0.887247	0.848248	0.801641	0	0.90044	0.855223	0	0.657568	0	0.751048	0.719462	0.72186	0	0	0.835351	0.913379	0.947538	0	0	0.592091	0	0	0.878729	0.857807	0.809746	0.788568	0.788903	0	0.35688	0	0.742518	0	0	0.86905	0	0	0.774668	0.764361	0.824653	0.706068	0.612947	0.632864	0.819125	0.81497	0.890503	0.898924
TCGA-CV-A6JN-01A	0	0	0	0.851096	0	0	0.595061	0	0.794202	0	0	0	0	0	0	0	0	0.654718	0.721488	0	0	0.625951	0.651373	0.784648	0	0	0	0	0	0	0	0	0	0	0	0	0	0	0	0	0	0	0	0	0	0	0	0	0	0	0	0	0	0	0	0	0	0.621889	0.729374	0.81533	0	0	0	0	0	0	0	0	0	0.784009	0.762653	0.850801	0	0	0.6905	0	0	0	0	0.846814	0	0.728847	0.683325	0.86063	0.857973	0.892881	0	0	0.706377	0.627439	0.616591	0.494797	0.707295	0.708955	0.801601	0.64137	0	0.779708	0.836279	0.819374	0	0	0	0	0.749988	0.69852	0.84884	0.964802	0.968517	0	0.690765	0	0	0.682321	0.675642	0.842934	0.732234	0.827788	0.859309	0.868495	0.825915	0.847884	0.903824	0.931261	0.815163	0	0.862786	0.896825	0.898402	0.871671	0.816685	0.904145	0.89901	0.721002	0	0	0	0.857245	0	0	0.923096	0.789603	0.81832	0	0	0	0	0.920608	0	0.853918	0.91991	0	0	0	0	0.874562	0	0.548663	0	0.859863	0.813452	0.812177	0.674872	0	0	0	0.821245	0.876914	0.872926	0.849316	0.879339	0	0.820818	0.848263	0	0.687855	0	0.724787	0.70158	0.733383	0.840207	0	0.80444	0.913357	0.952094	0	0	0.601793	0	0	0	0.826622	0.7454	0.806771	0.778331	0	0.667909	0	0.807162	0	0	0.792387	0.762501	0	0.72961	0.772365	0.828883	0.801499	0.734507	0.753771	0.863947	0.83098	0.892923	0.915298
TCGA-CV-A6JO-01B	0	0	0.916142	0.831309	0	0	0.581817	0.758741	0.855547	0	0	0	0	0	0	0	0	0.703655	0.726253	0	0	0.681999	0.703767	0.851015	0	0	0	0	0	0	0	0	0	0	0	0	0	0	0	0	0	0	0	0	0	0	0	0	0	0	0	0	0	0	0	0	0	0.63337	0.680027	0.872568	0	0	0	0	0	0	0	0	0	0.878063	0.867767	0.8646	0	0	0	0	0	0	0	0	0	0.742874	0.740169	0.841155	0.860465	0.87878	0	0	0.778798	0.761664	0.836479	0.534031	0.719501	0.806365	0.834417	0	0	0.758728	0.839068	0.882887	0	0	0	0	0.677269	0	0.776043	0.93205	0.950583	0.728743	0.824695	0	0	0.599372	0.623538	0.855221	0.719067	0	0.892092	0.884931	0.780364	0.806769	0.858982	0.908291	0.807489	0	0.887138	0.90574	0.84789	0.870008	0.862802	0.901443	0.894405	0.690785	0	0	0.803721	0	0	0	0.903634	0.902682	0.263391	0.812306	0	0	0	0	0.80184	0	0.890376	0	0	0	0	0.861253	0	0.866379	0	0.816007	0.784942	0.791466	0.716438	0	0	0	0.830517	0.888793	0.915891	0.885351	0.826302	0	0.703361	0.8594	0.717397	0	0	0.794332	0.681386	0.838133	0	0.801158	0.878122	0.889785	0.933093	0	0	0.907333	0	0	0	0.882676	0.781393	0.752205	0.752819	0	0.517897	0	0.733367	0	0	0.694722	0.67133	0.777872	0.732945	0.710246	0.829749	0.778594	0.781237	0.706029	0.868512	0.845067	0.892845	0.944607
TCGA-CV-A6JT-01A	0	0	0	0.811872	0	0	0.607635	0	0.730394	0	0	0	0	0	0	0	0	0.681906	0.713766	0	0	0	0	0.722201	0	0	0	0	0	0	0	0	0	0	0	0	0	0	0	0	0	0	0	0	0	0	0	0	0	0	0	0	0	0	0	0	0	0.585574	0.730475	0.814638	0	0	0	0	0	0	0	0	0	0.82515	0.75309	0.830289	0	0	0.72606	0	0	0	0	0.656009	0.850761	0.823257	0.839683	0.897106	0.928358	0.913768	0	0	0.766199	0.749982	0.590919	0.800008	0.735719	0.733588	0.794703	0.800024	0.67816	0.860818	0.932138	0.862567	0	0	0.727467	0	0.781974	0.651554	0.880925	0.952785	0.962738	0	0	0	0.699983	0.69835	0.695823	0.85334	0.706171	0.791545	0.875798	0.851804	0.835709	0.852412	0.83939	0.835265	0.759388	0	0.849404	0.893933	0.832039	0.755481	0.707863	0.840747	0.756408	0.768553	0	0	0	0	0	0	0.9438	0.744978	0.860666	0	0	0	0	0	0.783971	0.852934	0.91089	0	0	0	0	0.880022	0	0.912583	0	0.801974	0.796247	0.776534	0.700174	0	0	0	0.846443	0.973003	0.914578	0.90319	0.883309	0	0.769948	0.803912	0	0.622627	0	0.880103	0.791634	0.730773	0.724479	0.951057	0.87439	0.885935	0.946676	0	0	0.935291	0	0.835719	0.94237	0.867831	0.883801	0.811657	0.6998	0	0.709554	0.742466	0.875394	0	0	0.731859	0.691253	0	0.808511	0.840799	0.860777	0.807174	0.79658	0.799788	0.887961	0.897511	0.917301	0.926959
TCGA-CV-A6JU-01A	0	0	0	0	0	0	0	0	0.779579	0	0	0	0	0	0	0	0	0	0.764797	0	0	0	0.640006	0.774254	0	0	0	0	0	0	0	0	0	0	0	0	0	0	0	0	0	0	0	0	0	0	0	0	0	0	0	0	0	0	0	0	0	0.615972	0	0.840229	0	0	0	0	0	0	0	0	0	0.843257	0.782831	0.770405	0	0	0.745315	0	0	0	0	0.650304	0.819178	0.769492	0.690254	0.882205	0.894806	0.904481	0	0	0.719388	0.717215	0.627734	0.487708	0.659834	0.681455	0.786008	0.849827	0.631483	0.841501	0.926571	0.863423	0	0	0.655148	0	0.730679	0.637155	0.841077	0.977718	0.974007	0.779428	0	0	0.700559	0.741528	0.749377	0.88623	0	0.740852	0.868287	0.899025	0.829725	0.837825	0.894172	0.917796	0.800858	0	0.850707	0.8846	0.85022	0.847499	0.755595	0.888949	0.895727	0.728122	0	0	0	0.875647	0	0	0.79061	0.816417	0.869574	0	0	0	0	0.92022	0	0.841305	0.919646	0	0	0	0	0	0	0.530712	0	0.848515	0	0	0.682687	0	0	0	0.801576	0.817861	0.897262	0.821348	0.823735	0	0.881227	0.848683	0	0.635369	0	0.821879	0.722571	0.629218	0.83462	0	0.82452	0.89976	0.945945	0	0	0.564008	0	0	0.858947	0.823987	0.796834	0.774059	0.756313	0	0.642405	0.672693	0.723781	0	0	0.832821	0.772961	0	0.737406	0.805801	0.826554	0.752634	0.635909	0.720419	0.87268	0.829471	0.894804	0.906423
TCGA-CV-A6JY-01A	0	0	0.906403	0	0	0	0.583464	0.678624	0.85246	0	0	0	0	0	0	0	0	0.684828	0.720165	0	0	0.664672	0.745746	0.866487	0	0	0	0	0	0	0	0	0	0	0	0	0	0	0	0	0	0	0	0	0	0	0	0	0	0	0	0	0	0	0	0	0	0.613006	0.664092	0.839751	0	0	0	0	0	0	0	0	0	0.876153	0.879002	0.888139	0	0	0.690413	0	0	0	0	0	0	0.653376	0.771894	0.802155	0.827063	0.843064	0	0	0.767968	0.80312	0.840097	0.581714	0.708469	0.802192	0.8743	0	0	0.750928	0.822856	0.915383	0	0	0	0	0.657758	0	0.677272	0.919195	0.944131	0.681154	0.886308	0.658725	0	0.724789	0.749182	0.820035	0.716017	0	0.870913	0.859728	0.841477	0.810427	0.858592	0.919724	0.800415	0	0.828384	0.871573	0.885695	0.882956	0.869046	0.914749	0.891445	0.712151	0	0	0.766027	0.875177	0	0	0.955335	0.932745	0.86831	0.802488	0	0.82541	0	0	0.863888	0.870586	0.845969	0.850234	0	0	0	0.833141	0	0.837258	0	0.752894	0.760433	0	0.833043	0	0	0	0.851214	0.96614	0.866596	0.93944	0.91899	0	0.698423	0.840295	0.71468	0	0	0.899936	0.697795	0.811102	0	0.900521	0.892355	0.918518	0.95283	0	0	0.888153	0	0	0	0.792839	0.731218	0.809666	0.773193	0	0	0	0.815247	0	0	0.692306	0.668719	0.84893	0.768699	0	0.800309	0.745676	0.712755	0	0.820566	0.833878	0.88766	0.946321
TCGA-CV-A6JZ-01A	0	0	0.914109	0.822831	0	0	0.60935	0	0.841368	0	0	0	0	0	0	0	0	0.69868	0.702565	0	0	0.682187	0.630764	0.806329	0	0	0	0	0	0	0	0	0	0	0	0	0	0	0	0	0	0	0	0	0	0	0	0	0	0	0	0	0	0	0	0	0	0	0.673949	0.755626	0	0	0	0	0	0	0	0	0	0.812176	0.83136	0.883403	0	0	0	0	0	0	0	0	0	0.724705	0.727773	0.857898	0.867537	0.884269	0	0	0.710259	0.816304	0.854404	0.495555	0.734163	0.786792	0.872373	0.631131	0	0.768118	0.847103	0.893903	0	0	0	0	0.698397	0	0.794539	0.933994	0.960569	0.780202	0.810902	0	0	0.63048	0.663461	0.874126	0.746963	0	0.882169	0.888853	0.792685	0.770712	0.86123	0.887975	0.869404	0.757794	0.888255	0.908835	0.909875	0.865221	0.85201	0.892345	0.884151	0.681107	0	0	0	0	0	0	0.813936	0.907827	0.811313	0	0	0	0	0	0.790548	0	0.905321	0	0	0	0	0.878354	0	0.902387	0	0.834349	0.810484	0	0.718779	0	0	0	0.872341	0.857758	0.880558	0.820419	0.913362	0	0.717114	0.852404	0	0.878968	0	0.768718	0.694056	0.823307	0	0.806683	0.850146	0.894242	0.931181	0	0	0.874911	0	0	0	0.849977	0.817026	0.766066	0.721796	0	0.47272	0	0.821692	0	0	0.655835	0.676652	0.796854	0.723505	0.784839	0.843781	0.780779	0.79296	0.765398	0.826811	0.865731	0.895835	0.942656
TCGA-CV-A6K0-01B	0	0	0.90952	0.837533	0	0	0.615214	0.694758	0.811908	0	0	0	0	0	0	0	0	0.697782	0.743599	0	0	0.606379	0.656606	0.801734	0	0	0	0	0	0	0	0	0	0	0	0	0	0	0	0	0	0	0	0	0	0	0	0	0	0	0	0	0	0	0	0	0	0	0.710124	0.870082	0	0	0	0	0	0	0	0	0	0.870441	0.87861	0.910297	0	0	0.743465	0	0	0	0	0.859941	0	0.624719	0.766131	0.863212	0.911569	0.927842	0	0	0.755899	0.824575	0.864973	0.79656	0.787538	0.843996	0.872289	0.691598	0	0.815144	0.896606	0.928646	0	0	0.650929	0	0.672513	0	0.771643	0.914749	0.941661	0.770066	0.807617	0	0	0.539659	0.728931	0.765439	0.713817	0	0.867176	0.8747	0.836012	0.6347	0.79805	0.84281	0.79502	0	0.858196	0.871381	0.904347	0.786191	0.592295	0.860803	0.784427	0.762849	0	0	0	0	0	0	0.948619	0.918999	0.937488	0.774415	0	0	0	0	0.763227	0	0.908154	0.879581	0	0	0	0	0	0.818003	0	0.772668	0.768966	0.887355	0.7626	0	0	0	0.786562	0.863519	0.885715	0.88213	0.877166	0	0.652835	0.80331	0.745799	0	0	0.802133	0.779394	0.835674	0.737179	0.873316	0.901039	0.890616	0.928887	0.823069	0	0.863708	0	0	0	0.850735	0.879005	0.860334	0.6432	0	0.768425	0.801137	0.881546	0	0	0.851039	0.576738	0.890448	0.818072	0.670658	0.86589	0.867522	0.802713	0.684301	0.875304	0.901804	0.906254	0.956319
TCGA-CV-A6K1-01A	0	0	0	0.850334	0	0	0.602541	0	0.826766	0	0	0	0	0	0	0	0	0.607573	0.744874	0	0	0.623124	0.711242	0.818589	0	0	0	0	0	0	0	0	0	0	0	0	0	0	0	0	0	0	0	0	0	0	0	0	0	0	0	0	0	0	0	0	0	0	0.711922	0.801418	0	0	0	0	0	0	0	0	0	0.823247	0.814882	0.84009	0	0	0	0	0	0	0	0.906163	0	0.725208	0.666019	0.836742	0.875467	0.878462	0	0	0.695034	0.745334	0.686018	0.497795	0.694343	0.703567	0.816643	0.742136	0	0.755418	0.839208	0.820762	0	0	0	0	0.696725	0	0.823928	0.96822	0.971355	0	0.675164	0	0	0.617739	0.667848	0.851868	0	0	0.895053	0.891906	0.853941	0.850389	0.895115	0.936911	0.820168	0	0.855776	0.8818	0.889895	0.892303	0.863675	0.918108	0.901477	0.699771	0	0	0.807623	0.836866	0	0	0	0.81617	0.158577	0	0	0	0	0	0	0	0.893008	0.887654	0	0	0	0.866093	0	0.588724	0	0.876933	0	0	0.68868	0	0	0	0.812321	0.72969	0.905376	0.839013	0.848257	0	0.819085	0.861311	0	0.7935	0	0.810494	0.721872	0.726754	0	0	0.806609	0.858332	0.949869	0	0	0.790459	0	0	0	0.805443	0.750348	0.803151	0	0	0.396415	0	0.788675	0	0	0.816667	0.783803	0	0.659317	0.798244	0.834381	0.716582	0.634532	0.794245	0.844619	0.822146	0.883841	0.915912
TCGA-CV-A6K2-01A	0	0	0.894197	0.82379	0	0	0.58476	0.668704	0.87332	0	0	0	0	0	0	0	0	0.670011	0.715791	0	0	0.665994	0.702232	0.853407	0	0	0	0	0	0	0	0	0	0	0	0	0	0	0	0	0	0	0	0	0	0	0	0	0	0	0	0	0	0	0	0	0	0.600053	0.682184	0.843825	0	0	0	0	0	0	0	0	0	0.883148	0.871477	0.899041	0	0	0.68769	0	0	0	0	0	0	0.636983	0.749222	0.864591	0.861028	0.890776	0	0	0.780923	0.836486	0.836811	0.718202	0.762386	0.846579	0.883438	0.654787	0	0.754856	0.853603	0.913596	0	0	0	0	0.662507	0	0.726259	0.923936	0.945881	0.826539	0.846732	0.599932	0	0.701982	0.765829	0.821372	0.716817	0	0.863742	0.832651	0.824689	0.795046	0.847117	0.867236	0.803122	0	0.869669	0.872066	0.870432	0.866939	0.819566	0.896368	0.870424	0.713885	0	0	0.78177	0	0	0	0.985178	0.923212	0.962779	0.925934	0	0.810937	0	0.911896	0.756001	0.869345	0.863341	0.851238	0	0	0	0.859523	0	0.829257	0	0.740741	0.71201	0.873606	0.82371	0	0	0	0.826731	0.936534	0.926849	0.916702	0.901793	0	0.664553	0.809586	0.813853	0	0	0.883318	0.863299	0.832818	0.822683	0.807539	0.914588	0.932902	0.955743	0	0	0.903946	0	0	0	0.846643	0.792414	0.800682	0.740163	0	0.575304	0	0.770369	0	0	0.692	0.66514	0.879827	0.769087	0.740772	0.827474	0.703154	0.775704	0	0.833783	0.804702	0.885472	0.938558
TCGA-CX-7082-01A	0	0	0.822677	0.907415	0	0	0.574778	0.721569	0.884384	0	0	0	0	0	0	0	0	0.622846	0.735777	0	0	0.639171	0.719558	0.858414	0	0	0	0	0	0	0	0	0	0	0	0	0	0	0	0	0	0	0	0	0	0	0	0	0	0	0	0	0	0	0	0	0	0.627607	0.687446	0.784442	0	0	0	0	0	0	0	0	0	0.851657	0.879802	0.897269	0	0	0.669541	0	0	0	0	0	0	0.637443	0.725068	0.866285	0.90595	0.898478	0	0	0.777716	0.860829	0.858403	0.487708	0.775877	0.875468	0.915342	0.574548	0	0.78906	0.911161	0.940901	0	0	0.635354	0	0.678129	0	0.775591	0.928025	0.960089	0	0.831304	0	0	0.640557	0.719076	0.896107	0	0	0.784857	0.812612	0.887161	0.706373	0.841096	0.862832	0.723969	0	0.795254	0.831052	0.890366	0.837311	0.717924	0.882168	0.811243	0.774543	0	0	0	0	0	0	0.950037	0.915666	0.793775	0.759866	0	0.816617	0	0.915774	0.837649	0	0.899107	0.85036	0	0	0	0	0	0.798205	0	0.700338	0.71201	0.817692	0.874938	0	0	0	0.887702	0.813247	0.872222	0.91621	0.860229	0	0.692231	0.768246	0.784455	0	0	0.948736	0.850111	0.890918	0.84317	0.890081	0.933439	0.958368	0.96847	0	0	0.89296	0	0	0	0.843617	0.789257	0.74727	0.703132	0	0.605093	0	0.805816	0	0	0.800383	0.706924	0.793976	0.772944	0	0.813714	0.622064	0.704162	0	0.819615	0.812035	0.865182	0.928151
TCGA-CX-7085-01A	0	0	0	0	0	0	0	0	0.760675	0	0	0	0	0	0	0	0	0.655824	0.738163	0	0	0	0	0.740984	0	0	0	0	0	0	0	0	0	0	0	0	0	0	0	0	0	0	0	0	0	0	0	0	0	0	0	0	0	0	0	0	0	0	0	0.818345	0	0	0	0	0	0	0	0	0	0.787175	0.81198	0.873992	0	0	0.793261	0	0	0	0	0.939773	0	0.797795	0.754798	0.874496	0.907146	0.904364	0	0	0.742931	0.861991	0.851502	0.773597	0.750976	0.763528	0.841357	0	0	0.783957	0.875222	0.90594	0	0	0.724242	0	0.708829	0	0.64215	0.869058	0.918022	0.778388	0.8026	0	0	0.585561	0.704111	0.586541	0.709272	0.734218	0.858475	0.829706	0.867909	0	0.702097	0.766784	0.836774	0	0.844967	0.875391	0.855832	0.693411	0.669342	0.788193	0.71503	0.807965	0	0	0	0	0	0	0.895247	0.946333	0.921929	0.937055	0	0	0	0	0.781293	0	0.857358	0	0	0	0	0	0	0.851455	0	0.818421	0.816161	0	0	0	0	0	0.828417	0.8452	0.910778	0.878513	0.859445	0	0.755738	0.888473	0	0	0	0.589406	0.834848	0.83286	0.742108	0.804829	0.87243	0.786024	0.923327	0.879483	0.984681	0.858105	0	0	0	0.952103	0.958393	0.921438	0.793927	0.754113	0.911988	0.921542	0.956258	0.959018	0.941253	0.939705	0.81612	0.870386	0.892716	0.907776	0.93324	0.90686	0.919421	0.769354	0.925239	0.948604	0.949862	0.972844
TCGA-CX-7086-01A	0	0	0.861058	0.918654	0	0	0.561147	0.699728	0.861924	0	0	0	0	0	0	0	0.653896	0.634024	0.703953	0	0	0.706323	0.729743	0.87641	0	0	0	0	0	0	0	0	0	0	0	0	0	0	0	0	0	0	0	0	0	0	0	0	0	0	0	0	0	0	0	0	0	0.608722	0.674085	0.82314	0	0	0	0	0	0	0	0	0	0.84152	0.891727	0.910598	0	0	0.689105	0	0	0	0	0	0	0.669329	0.791202	0.802267	0.848222	0.847366	0	0	0.758179	0.795134	0.825803	0.621223	0.742537	0.820309	0.895117	0.641036	0	0.763204	0.808353	0.921614	0	0	0	0	0.704902	0	0.685905	0.925116	0.95599	0.729017	0.846633	0	0	0.692696	0.761458	0.830881	0.729043	0	0.825779	0.78279	0.899136	0.81454	0.859043	0.911306	0.812373	0	0.843575	0.858131	0.902865	0.879974	0.864976	0.910297	0.913116	0.703568	0	0	0.769503	0.864449	0	0	0.887348	0.900759	0.895897	0.807338	0	0.811506	0	0	0.776194	0.859766	0.887839	0.850108	0	0	0	0.855877	0	0.837925	0	0.7805	0.750067	0.87499	0.899084	0	0	0	0.889477	0.939488	0.899904	0.916676	0.937718	0	0.709043	0.836652	0.706249	0	0	0.890429	0.692044	0.829856	0	0.797635	0.894083	0.913551	0.956323	0	0	0.894303	0	0	0	0.795012	0.722527	0.769472	0.780711	0	0	0	0.803195	0	0	0.709469	0.700474	0.859402	0.663129	0	0.738352	0.611406	0.71027	0	0.820147	0.822853	0.872734	0.941167
TCGA-CX-7219-01A	0	0	0.870612	0.819413	0	0	0.612292	0.680431	0.809365	0	0	0	0	0	0	0	0	0.671803	0.699799	0	0	0.630062	0.705534	0.832718	0	0	0	0	0	0	0	0	0	0	0	0	0	0	0	0	0	0	0	0	0	0	0	0	0	0	0	0	0	0	0	0	0	0.633137	0.654998	0.821283	0	0	0	0	0	0	0	0	0	0.86635	0.862374	0.901002	0	0	0.751692	0	0	0	0	0	0	0.634806	0.670776	0.857851	0.887903	0.893723	0	0	0.793003	0.882684	0.864812	0.720353	0.772271	0.874293	0.910555	0.617023	0	0.77281	0.884069	0.924684	0	0	0.718263	0	0.713586	0	0.74844	0.918617	0.946338	0.769312	0.801234	0	0	0.640814	0.719129	0.848944	0.732136	0	0.816879	0.760587	0.859208	0.665733	0.800551	0.85148	0.805467	0	0.828574	0.863313	0.888973	0.800846	0.699124	0.869331	0.79025	0.746348	0	0	0	0	0	0	0.742414	0.91269	0.858042	0.913095	0	0	0	0	0.750864	0	0.903752	0.864269	0	0	0	0	0	0.825413	0	0.801974	0.746732	0.883366	0	0	0	0	0.786136	0.800035	0.897452	0.898226	0.846209	0	0.66521	0.869743	0.73216	0	0	0.719355	0.719462	0.855503	0	0.77214	0.87665	0.898427	0.957907	0	0	0.862316	0	0	0	0.876661	0.859555	0.857193	0.662789	0	0.733931	0.779255	0.852102	0.910566	0	0.859833	0.813397	0.851537	0.779266	0.718179	0.870843	0.857067	0.871942	0.738129	0.859262	0.904754	0.925343	0.950316
TCGA-CX-A4AQ-01A	0	0	0.895507	0.812398	0	0	0.618697	0.62134	0.824178	0	0	0	0	0	0	0	0	0.628199	0.750321	0	0	0	0.699766	0.84555	0	0	0	0	0	0	0	0	0	0	0	0	0	0	0	0	0	0	0	0	0	0	0	0	0	0	0	0	0	0	0	0	0	0.625177	0.720893	0.815034	0	0	0	0	0	0	0	0	0	0.753939	0.644438	0.860848	0.785276	0	0.689979	0	0	0	0	0.862545	0.785159	0.77878	0.764156	0.897767	0.907352	0.906009	0	0	0.733493	0.749856	0.808474	0.816411	0.756395	0.80804	0.83313	0.696532	0	0.792726	0.882527	0.868258	0	0	0.716154	0	0.650816	0.689658	0.910495	0.960361	0.962894	0	0	0	0	0.620507	0.54549	0.833145	0.751228	0.769051	0.875807	0.903705	0.809118	0.85772	0.839613	0.831295	0.811532	0	0.861904	0.869715	0.841908	0.762818	0.656227	0.855028	0.768828	0.819636	0	0	0	0	0	0	0.852552	0.81006	0.872229	0	0	0	0	0.813433	0.859649	0	0.902973	0	0	0	0	0	0	0.876312	0	0.824161	0.781995	0.765702	0.804569	0	0	0	0.859276	0.838922	0.850965	0.847988	0.837114	0	0.777173	0.770096	0	0.642116	0	0.898531	0.757726	0.806827	0.8625	0.901127	0.877294	0.898912	0.955886	0	0	0.878091	0	0	0	0.866119	0.901565	0.795769	0.678429	0	0.717542	0.66804	0.861757	0	0	0.738677	0.7504	0	0.66042	0.841867	0.857966	0.819002	0.840771	0.810632	0.900407	0.881675	0.913365	0.928684
TCGA-D6-6515-01A	0	0	0.888195	0.916369	0	0	0.607718	0.679575	0.807991	0	0	0	0	0	0	0	0	0.681218	0.748328	0	0	0.616231	0.654845	0.80664	0	0	0	0	0	0	0	0	0	0	0	0	0	0	0	0	0	0	0	0	0	0	0	0	0	0	0	0	0	0	0	0	0	0	0.707416	0.861161	0	0	0	0	0	0	0	0	0	0.845021	0.883009	0.899007	0	0	0.755694	0	0	0	0	0	0	0.742874	0.675467	0.855728	0.883207	0.930005	0	0	0.777189	0.853547	0.852176	0.772918	0.765952	0.863659	0.886593	0.640868	0	0.782451	0.856879	0.935429	0	0	0.657983	0	0.713885	0	0.742542	0.904828	0.941057	0	0.809446	0	0	0.576871	0.676813	0.806825	0.719178	0.767418	0.867994	0.872875	0.82935	0.666083	0.78923	0.810174	0.827817	0	0.884717	0.900849	0.879205	0.710456	0.721501	0.854845	0.78065	0.757179	0	0	0	0	0	0	0.76941	0.91228	0.824331	0.814865	0	0	0	0	0.77448	0	0.902525	0	0	0	0	0	0	0.851116	0	0.800981	0.785788	0.793201	0	0	0	0	0.8445	0.902195	0.92872	0.839049	0.906957	0	0.696393	0.825378	0	0	0	0.81258	0.777563	0.835633	0.738701	0.890982	0.891464	0.867519	0.938505	0	0	0.860579	0	0	0	0.858775	0.904493	0.830534	0.595813	0	0.81258	0.796988	0.873003	0.911254	0	0.844392	0.80062	0.883066	0.824584	0.765171	0.865252	0.867944	0.898139	0.709429	0.891677	0.912994	0.922158	0.956024
TCGA-D6-6516-01A	0	0	0.917147	0.837852	0	0	0.599245	0.725684	0.837593	0	0	0	0	0	0	0	0	0.680294	0.721875	0	0	0.670792	0.716994	0.827676	0	0	0	0	0	0	0	0	0	0	0	0	0	0	0	0	0	0	0	0	0	0	0	0	0	0	0	0	0	0	0	0	0	0.630455	0.680921	0.86136	0	0	0	0	0	0	0	0	0	0.85382	0.885549	0.879627	0	0	0.696217	0	0	0	0	0	0	0.644954	0.745014	0.867015	0.838121	0.873114	0	0	0.776887	0.798838	0.845648	0.539556	0.71332	0.816761	0.86822	0.64245	0	0.75511	0.836077	0.907843	0	0	0	0	0.667278	0	0.659819	0.918276	0.938658	0.741061	0.829933	0	0	0.615637	0.702916	0.823426	0.734276	0	0.857633	0.865421	0.824857	0.774872	0.844593	0.892332	0.815581	0	0.878839	0.868354	0.89911	0.875674	0.821485	0.909624	0.859572	0.68222	0	0	0	0	0	0	0.727648	0.906347	0.928566	0.80526	0	0	0	0	0.789746	0	0.840762	0.887467	0	0	0	0.865886	0	0.864425	0	0.786772	0.777944	0.800648	0.722139	0	0	0	0.79629	0.941551	0.892525	0.896149	0.912842	0	0.710425	0.832264	0.709943	0	0	0.850719	0.814545	0.825599	0	0.890442	0.874407	0.901311	0.937438	0	0	0.910341	0	0	0	0.819284	0.816177	0.819489	0.718089	0	0.555596	0.691563	0.901279	0	0	0.837106	0.650947	0.899679	0.799003	0.698739	0.830841	0.844926	0.757038	0.749342	0.887385	0.873004	0.903715	0.953885
TCGA-D6-6517-01A	0	0	0.868143	0.906345	0	0	0.601397	0.622245	0.857756	0	0	0	0	0	0	0	0	0.676345	0.72329	0	0	0.589106	0.70651	0.852333	0	0	0	0	0	0	0	0	0	0	0	0	0	0	0	0	0	0	0	0	0	0	0	0	0	0	0	0	0	0	0	0	0	0.638932	0.668925	0.845961	0	0	0	0	0	0	0	0	0	0.891001	0.862425	0.881835	0	0	0.697111	0	0	0	0	0	0	0.634176	0.711879	0.854254	0.874934	0.909325	0	0	0.758318	0.82424	0.854921	0.732742	0.760737	0.811742	0.894871	0.646487	0	0.757239	0.834251	0.920478	0	0	0	0	0	0	0.728571	0.915076	0.953832	0.769217	0.805395	0	0	0.686011	0.629705	0.825798	0.726065	0	0.843959	0.842938	0.832054	0.719703	0.826724	0.858879	0.799889	0	0.859922	0.856411	0.880405	0.847316	0.694692	0.885138	0.856043	0.734129	0	0	0	0	0	0	0.729596	0.880407	0.820447	0.825005	0	0.837926	0	0	0.793211	0	0.924797	0.868143	0	0	0	0	0	0.853801	0	0.804906	0.782615	0.767369	0.733868	0	0	0	0.904094	0.867092	0.90831	0.870393	0.889735	0	0.692231	0.818089	0.732283	0	0	0.846267	0.862841	0.827311	0.834046	0.889172	0.891658	0.924176	0.942008	0	0	0.882289	0	0	0	0.853815	0.823423	0.828444	0.683924	0	0.648964	0.687525	0.86134	0	0	0.895454	0.617568	0.89378	0.784005	0.665732	0.828166	0.857539	0.810622	0.72882	0.874826	0.879924	0.914134	0.959617
TCGA-D6-6823-01A	0	0	0.840236	0.900654	0	0	0.58248	0.737716	0.867502	0	0	0	0	0	0	0	0	0.64312	0.759849	0	0	0.706466	0.73565	0.880704	0	0	0	0	0	0	0	0	0	0	0	0	0	0	0	0	0	0	0	0	0	0	0	0	0	0	0	0	0	0	0	0	0	0.638127	0.630452	0.817574	0	0	0	0	0	0	0	0	0	0.876358	0.891765	0.900505	0	0	0.70593	0	0	0	0	0	0	0.648574	0.631201	0.830255	0.864978	0.910504	0	0	0.771046	0.795548	0.842853	0.539066	0.762113	0.827559	0.901575	0.620759	0	0.76215	0.88124	0.936514	0	0	0	0	0	0	0.742392	0.922495	0.96978	0	0.822096	0	0	0.732614	0.730558	0.863444	0	0	0.840626	0.851331	0.884605	0.788172	0.840513	0.875233	0.793715	0	0.804769	0.856543	0.909999	0.86376	0.822812	0.90142	0.877342	0.740561	0	0	0	0.871931	0	0	0.742662	0.918733	0.336812	0.817516	0	0.809328	0	0	0.779766	0	0.910473	0.849476	0	0	0	0	0	0.85405	0	0.811498	0.781621	0.76401	0.808201	0	0	0	0.903595	0.812943	0.908542	0.856495	0.886815	0	0.701409	0.836344	0.706562	0	0	0.89626	0.803164	0.849162	0	0.785504	0.905494	0.905486	0.963985	0	0	0.881058	0	0	0	0.838669	0.702736	0.793074	0.752555	0	0.604277	0	0.801356	0	0	0.686176	0.702448	0.865627	0.66042	0.741321	0.785396	0.612756	0.773316	0	0.819748	0.84293	0.876225	0.952618
TCGA-D6-6824-01A	0	0	0.917945	0.817036	0	0	0	0.618311	0.791734	0	0	0	0	0	0	0	0	0.721913	0.73784	0	0	0.628966	0	0.772208	0	0	0	0	0	0	0	0	0	0	0	0	0	0	0	0	0	0	0	0	0	0	0	0	0	0	0	0	0	0	0	0	0	0	0.720635	0.766954	0	0	0	0	0	0	0	0	0	0.824339	0.865292	0.886658	0	0	0.751226	0	0	0	0	0	0	0.668215	0.677874	0.876464	0.895465	0.895506	0	0	0.815975	0.869659	0.856113	0.704811	0.806535	0.844303	0.87143	0	0	0.756439	0.87006	0.934839	0	0	0.721624	0	0.639635	0	0.690717	0.878045	0.922985	0.71717	0.789579	0	0	0.657493	0.72922	0.45351	0.707423	0	0.834614	0.752713	0.879681	0	0.646921	0.761658	0.826498	0	0.828965	0.861321	0.825109	0.694842	0.625034	0.804034	0.747653	0.823657	0	0	0	0	0	0	0.886304	0.951561	0.931828	0.918673	0	0	0	0	0.741076	0	0.969989	0.831938	0	0	0	0	0	0.898876	0	0.72598	0.770627	0.851062	0	0	0	0	0.839296	0.800206	0.946264	0.915557	0.807628	0	0.652835	0.798178	0.813099	0	0	0.879084	0.861803	0.888391	0.712687	0.881706	0.869736	0.922355	0.94593	0.798583	0	0.876465	0	0	0	0.925688	0.952133	0.913122	0.575246	0.808384	0.89088	0.878043	0.910716	0.990965	0	0.910702	0.849604	0.874512	0.863284	0.80934	0.916359	0.90218	0.882976	0.750085	0.898512	0.928374	0.950635	0.965456
TCGA-D6-6825-01A	0	0	0.890924	0.929023	0	0	0.59391	0.660357	0.852963	0	0	0	0	0	0	0	0	0.66792	0.761701	0	0	0.606111	0.638425	0.842322	0	0	0	0	0	0	0	0	0	0	0	0	0	0	0	0	0	0	0	0	0	0	0	0	0	0	0	0	0	0	0	0	0	0.626358	0.703213	0.828976	0	0	0	0	0	0	0	0	0	0.862817	0.856821	0.874584	0	0	0.74939	0	0	0	0	0	0	0.641931	0.711072	0.849124	0.895303	0.880276	0	0	0.782343	0.850862	0.844655	0.564548	0.797574	0.853113	0.863861	0.637794	0	0.759074	0.877139	0.93888	0	0	0.634092	0	0	0	0.736529	0.913791	0.931374	0.774307	0.791182	0	0	0.645793	0.645791	0.883397	0.699278	0	0.8206	0.742338	0.874523	0.685035	0.792681	0.853549	0.836946	0.767808	0.85723	0.881354	0.865213	0.816993	0.683158	0.870492	0.784452	0.761086	0	0	0	0	0	0	0.753091	0.93959	0.890125	0.907039	0	0	0	0	0.770137	0	0.869204	0.86027	0	0	0	0	0	0.825624	0	0.826224	0.749573	0	0	0	0	0	0.807409	0.815727	0.889983	0.883762	0.815816	0	0.670344	0.864185	0.693641	0	0	0.721128	0.718887	0.838133	0.838835	0.803828	0.870148	0.917285	0.95107	0.814912	0	0.852549	0	0	0	0.873433	0.868753	0.871985	0.6761	0	0.759442	0.831877	0.845089	0.866389	0	0.834786	0.868832	0.847252	0.829458	0.682102	0.889646	0.865411	0.900846	0.742104	0.832973	0.90451	0.933091	0.9586
TCGA-D6-6826-01A	0	0	0.897505	0.923512	0	0	0.627204	0.667185	0.824926	0	0	0	0	0	0	0	0	0.672896	0.704171	0	0	0.606468	0.714551	0.844069	0	0	0	0	0	0	0	0	0	0	0	0	0	0	0	0	0	0	0	0	0	0	0	0	0	0	0	0	0	0	0	0	0	0	0.709742	0.849018	0	0	0	0	0	0	0.844579	0	0	0.870614	0.849606	0.902774	0	0	0.734542	0	0	0	0	0	0	0.641197	0.658018	0.855906	0.89779	0.900115	0	0	0.814844	0.872585	0.879288	0.744683	0.75478	0.86606	0.902521	0	0	0.774419	0.864913	0.936365	0	0	0.665238	0	0	0	0.719152	0.880957	0.939821	0.750453	0.782141	0	0	0.643439	0.727667	0.765974	0.727924	0	0.770506	0.780681	0.902093	0	0.727544	0.822117	0.826856	0	0.842269	0.863749	0.852254	0.687052	0.724406	0.851609	0.743629	0.761676	0	0	0	0	0	0	0.691594	0.940981	0.884046	0.89308	0	0.83025	0	0	0.801478	0	0.858497	0.857094	0	0	0	0	0	0.802003	0	0.808009	0.750886	0.8717	0	0	0	0	0.817014	0.843591	0.904959	0.875238	0.848199	0	0.689017	0.861058	0.715402	0	0	0.792418	0.825549	0.872697	0	0.748321	0.883621	0.919682	0.959474	0.842315	0	0.857918	0	0	0	0.885852	0.905573	0.892125	0.621577	0	0.790824	0.808651	0.895496	0.969286	0.868109	0.889154	0.8422	0.886217	0.836501	0.68947	0.880186	0.890178	0.908464	0.781598	0.838384	0.915715	0.940913	0.957529
TCGA-D6-6827-01A	0	0	0.797328	0.870023	0	0	0.694219	0.739597	0.888403	0	0	0	0	0	0	0	0.698957	0.792075	0.859957	0	0	0.754732	0.80027	0.913147	0	0	0	0	0	0	0	0	0	0	0	0	0	0	0	0	0	0	0	0	0	0	0	0	0	0	0	0	0	0	0	0	0	0.590205	0.645553	0.754629	0	0	0	0	0	0	0.813471	0	0	0.871476	0.900071	0.92905	0	0	0.655632	0	0	0	0	0	0	0.668327	0.77444	0.857198	0.921194	0.919089	0	0	0.833878	0.877149	0.905998	0.538573	0.886864	0.923449	0.950669	0.556412	0	0.862138	0.935472	0.95593	0	0	0.718538	0	0	0	0.778493	0.935799	0.967564	0	0	0	0	0.577727	0.671605	0.829065	0	0	0	0.76922	0.774751	0.667471	0.767942	0.815448	0.704994	0	0.728489	0.816242	0.864931	0.697948	0.628978	0.833316	0.736118	0.829802	0	0	0	0	0	0	0.815836	0.90113	0.421967	0.87515	0	0.807462	0	0	0.720379	0	0.87109	0.856856	0	0	0	0	0	0.742588	0	0.786494	0.69312	0.821619	0.903176	0	0	0	0.864877	0.857605	0.877293	0.857718	0.815816	0	0.892126	0.751757	0.880701	0	0	0.936959	0.832799	0.924511	0.898648	0.878953	0.903618	0.917015	0.93975	0	0	0.872487	0	0	0	0.774826	0.792497	0.725894	0.747293	0	0	0	0.783393	0	0	0.689521	0.708584	0.791597	0.69667	0	0.701339	0.735091	0.72461	0	0.762614	0.81101	0.830361	0.917182
TCGA-D6-8568-01A	0	0	0.914825	0.929467	0	0	0.595251	0	0.820095	0	0	0	0	0	0	0	0	0.70182	0.737641	0	0	0.61859	0.650601	0.81269	0	0	0	0	0	0	0	0	0	0	0	0	0	0	0	0	0	0	0	0	0	0	0	0	0	0	0	0	0	0	0	0	0	0	0.721407	0.766503	0	0	0	0	0	0	0	0	0	0.810014	0.817194	0.879353	0	0	0.698956	0	0	0	0	0.8448	0	0.651537	0.78013	0.852983	0.886804	0.916353	0	0	0.715402	0.825252	0.835707	0.721816	0.781558	0.815886	0.888099	0.690725	0	0.766374	0.897292	0.917914	0	0	0	0	0.691531	0	0.74989	0.909247	0.944613	0	0.844715	0	0	0.552412	0.680641	0.74495	0.744981	0	0.858496	0.849142	0.836767	0.766575	0.831674	0.862596	0.811208	0	0.849124	0.848919	0.902226	0.837264	0.721939	0.88371	0.820277	0.766018	0	0	0	0	0	0	0.74291	0.843657	0.815054	0.865429	0	0	0	0	0.780641	0	0.898498	0.887467	0	0	0	0	0	0.839715	0	0.845558	0.789109	0.785771	0.734184	0	0	0	0.775911	0.858368	0.904601	0.836477	0.899101	0	0.711791	0.803511	0	0	0	0.765185	0.813646	0.828733	0.803575	0.777134	0.857073	0.875371	0.951155	0	0	0.874495	0	0	0	0.847507	0.8781	0.866499	0.620292	0	0.794162	0.78706	0.871108	0	0	0.911166	0.826323	0.873284	0.735288	0.752575	0.857118	0.885011	0.838281	0.679258	0.88602	0.911939	0.918343	0.961684
TCGA-D6-8569-01A	0	0	0.906729	0.914653	0	0	0.581149	0.675078	0.847131	0	0	0	0	0	0	0	0	0.667744	0.75144	0	0	0.676994	0.705063	0.869276	0	0	0	0	0	0	0	0	0	0	0	0	0	0	0	0	0	0	0	0	0	0	0	0	0	0	0	0	0	0	0	0	0	0.638127	0.681428	0.831487	0	0	0	0	0	0	0	0	0	0.815779	0.874901	0.882755	0	0	0.686254	0	0	0	0	0	0	0.63512	0.727428	0.864547	0.867027	0.888235	0	0	0.762974	0.816972	0.835384	0.564548	0.736706	0.846708	0.885469	0.632888	0	0.712938	0.872469	0.929252	0	0	0.664818	0	0	0	0.7201	0.92795	0.951469	0.75268	0.80303	0	0	0.632535	0.727716	0.846277	0.725752	0	0.877191	0.757499	0.84613	0.790637	0.845609	0.881805	0.810128	0	0.850595	0.864223	0.878793	0.871161	0.849627	0.892253	0.869323	0.743658	0	0	0	0	0	0	0.739399	0.924298	0.979068	0.83897	0	0	0	0	0	0	0.853561	0.852975	0	0	0	0	0	0.846263	0	0.849372	0.784335	0.798058	0.829923	0	0	0	0.808892	0.803072	0.92764	0.866228	0.902902	0	0.707178	0.879075	0.735077	0	0	0.800937	0.822984	0.836981	0	0.798295	0.882471	0.901969	0.932599	0	0	0.898028	0	0	0	0.840268	0.774414	0.814156	0.720398	0	0.703287	0	0.837956	0	0	0.781722	0.637059	0.831983	0.822792	0.732251	0.827031	0.790475	0.794228	0.771424	0.877553	0.866026	0.907383	0.954869
TCGA-D6-A4Z9-01A	0	0	0.916243	0.837533	0	0	0.589048	0.726373	0.830884	0	0	0	0	0	0	0	0	0.676988	0.727461	0	0	0.666759	0.705234	0.849111	0	0	0	0	0	0	0	0	0	0	0	0	0	0	0	0	0	0	0	0	0	0	0	0	0	0	0	0	0	0	0	0	0	0.632042	0.691994	0.850988	0	0	0	0	0	0	0	0	0	0.893491	0.882611	0.867769	0	0	0.69951	0	0	0	0	0	0	0.64552	0.73971	0.847402	0.876055	0.885126	0	0	0.749772	0.79498	0.831752	0.550655	0.754143	0.798995	0.880081	0.647508	0	0.732388	0.857424	0.911212	0	0	0	0	0.690968	0	0.729145	0.917967	0.949374	0.773125	0.806141	0	0	0.706215	0.725089	0.876543	0.724068	0	0.875807	0.769474	0.839686	0.781312	0.845633	0.900074	0.814155	0	0.866385	0.862146	0.884996	0.867346	0.82085	0.899182	0.887097	0.702158	0	0	0	0	0	0	0.723072	0.924022	0.301879	0.849494	0	0	0	0	0.797796	0	0.894134	0.870089	0	0	0	0	0	0.857477	0	0.825196	0.786985	0.811231	0	0	0	0	0.848923	0.795941	0.903881	0.881205	0.882799	0	0.730302	0.848823	0.753852	0	0	0.860486	0.664928	0.820015	0	0.796436	0.877536	0.877042	0.948373	0	0	0.897147	0	0	0	0.855046	0.824547	0.820663	0.701061	0	0.565662	0	0.843897	0.908181	0	0.796689	0.659867	0.846262	0.808114	0.703135	0.83077	0.736208	0.744149	0.766211	0.888237	0.868098	0.905336	0.962265
TCGA-D6-A4ZB-01A	0	0	0.88744	0.816783	0	0	0.597317	0.719917	0.846453	0	0	0	0	0	0	0	0	0.708269	0.731582	0	0	0.6601	0.746378	0.811785	0	0	0	0	0	0	0	0	0	0	0	0	0	0	0	0	0	0	0	0	0	0	0	0	0	0	0	0	0	0	0	0	0	0	0.672853	0.874591	0	0	0	0	0	0	0	0	0	0.872946	0.831909	0.905036	0	0	0.75781	0	0	0	0	0	0	0.717231	0.718967	0.868926	0.879598	0.913587	0	0	0.773886	0.809812	0.82475	0.732306	0.698305	0.803271	0.851024	0.656431	0	0.771912	0.855462	0.887556	0	0	0	0	0.734877	0	0.814055	0.933421	0.962681	0.711049	0.820281	0	0	0.669208	0.712431	0.826764	0.750488	0	0.886408	0.869216	0.812177	0.79954	0.853258	0.890975	0.816319	0	0.839246	0.865335	0.860118	0.841433	0.723917	0.882588	0.840409	0.723819	0	0	0	0	0	0	0.859394	0.866694	0.850059	0.811543	0	0	0	0.867068	0.857688	0	0.906247	0.875338	0	0	0	0.857658	0	0.848194	0	0.713798	0.735354	0.773078	0.680087	0	0	0	0.849925	0.947383	0.943966	0.909468	0.931136	0	0.693808	0.780658	0.750474	0.78335	0	0.914559	0.781518	0.844591	0.785471	0.866144	0.884629	0.919169	0.935909	0	0	0.925322	0	0	0	0.864286	0.753132	0.755599	0.693718	0	0.623694	0	0.767745	0	0	0.789317	0.672472	0.816037	0.708615	0.794154	0.837808	0.796668	0.788797	0.772401	0.846443	0.869353	0.889375	0.936449
TCGA-D6-A6EK-01A	0	0	0	0	0	0	0	0	0.758789	0	0	0	0	0	0	0	0	0.667213	0.708167	0	0	0	0.657113	0.782399	0	0	0	0	0	0	0	0	0	0	0	0	0	0	0	0	0	0	0	0	0	0	0	0	0	0	0	0	0	0	0	0	0	0.611039	0	0.839352	0	0	0	0	0	0	0	0	0	0.799638	0.765157	0.811093	0	0	0.699431	0	0	0	0	0.835736	0	0.733574	0.712879	0.835933	0.84708	0.890647	0	0	0.71162	0.65692	0.651036	0.475587	0.651662	0.718683	0.735892	0.674041	0	0.747736	0.824945	0.831051	0	0	0	0	0.730616	0.687228	0.834811	0.958948	0.965515	0.770816	0.696665	0	0	0.678433	0.677227	0.765618	0.83063	0.789356	0.88026	0.92846	0.863958	0.856438	0.911537	0.932976	0.847349	0	0.877733	0.919109	0.88708	0.871054	0.815945	0.912058	0.892528	0.698318	0	0	0	0.864346	0	0	0.900216	0.78021	0.883136	0	0	0	0	0.907146	0	0.849142	0.920791	0	0	0	0	0	0	0.551947	0	0.821004	0	0	0.689326	0	0	0	0.824934	0.980372	0.821279	0.875116	0.919605	0	0.825878	0.836035	0	0.663259	0	0.722362	0.703423	0.742139	0	0	0.846818	0.897584	0.953584	0	0	0.586659	0	0	0.861827	0.848043	0.737316	0.818375	0.761419	0	0.647774	0	0.802637	0	0	0.788274	0.762373	0	0.721692	0.77323	0.85021	0.792716	0.739172	0.756238	0.842126	0.816973	0.891085	0.908149
TCGA-D6-A6EM-01A	0	0	0	0	0	0	0	0	0.760303	0	0	0	0	0	0	0	0	0.666052	0.709199	0	0	0	0	0.781467	0	0	0	0	0	0	0	0	0	0	0	0	0	0	0	0	0	0	0	0	0	0	0	0	0	0	0	0	0	0	0	0	0	0	0	0.842587	0	0	0	0	0	0	0	0	0	0.84719	0.665657	0.768572	0	0	0.688929	0	0	0	0	0.69575	0.757667	0.734665	0.691732	0.859465	0.859049	0.900606	0	0	0.678828	0	0.653222	0.504233	0.673571	0.679641	0.772594	0.816844	0.642833	0.846687	0.913427	0.854132	0	0	0	0	0.774354	0.669752	0.806706	0.968626	0.968841	0	0.7091	0	0	0.724129	0.413089	0.792188	0	0.826612	0.870656	0.909023	0.916049	0.870327	0.910912	0.928623	0.829571	0	0.878209	0.927802	0.85197	0.870375	0.724891	0.905979	0.891298	0.742976	0	0	0	0	0	0	0.813799	0.691478	0.158577	0	0	0	0	0	0	0.862334	0.862778	0	0	0	0	0	0	0.580551	0	0.916461	0	0	0.698269	0	0	0	0.815365	0.754384	0.804358	0.807643	0.848083	0	0.8817	0.893066	0	0.736382	0	0.772704	0.733685	0.660461	0	0	0.840275	0.891828	0.964485	0	0	0.636642	0	0	0.871352	0.849556	0.848633	0.813583	0.750561	0	0.366251	0	0.721229	0	0	0.800603	0.790656	0	0.760496	0.811977	0.828113	0.711215	0.747223	0.749502	0.85718	0.816609	0.881683	0.904165
TCGA-D6-A6EN-01A	0	0	0	0.845257	0	0	0	0	0.76119	0	0	0	0	0	0	0	0	0.66211	0.714285	0	0	0	0	0.784884	0	0	0	0	0	0	0	0	0	0	0	0	0	0	0	0	0	0	0	0	0	0	0	0	0	0	0	0	0	0	0	0	0	0	0	0.843053	0	0	0	0	0	0	0	0	0	0.804732	0.773172	0.764011	0	0	0.697111	0	0	0	0	0	0	0.607651	0.667887	0.824602	0.857839	0.890169	0	0	0.680903	0.652206	0.634563	0.502132	0.677391	0.72098	0.754488	0.576433	0	0.761705	0.827986	0.832182	0	0	0	0	0.679406	0	0.818183	0.962042	0.963339	0	0.706783	0	0	0.697397	0.391348	0.77606	0.815822	0.824026	0.885696	0.931551	0.878866	0.845071	0.90942	0.932551	0.880731	0.69177	0.887328	0.927116	0.920808	0.879877	0.838045	0.919224	0.899078	0.728889	0	0	0	0.856479	0	0	0.843599	0.680039	0.158577	0	0	0	0	0	0	0.842865	0.851656	0	0	0	0	0	0	0.55927	0	0.907662	0	0	0.692339	0	0	0	0.823747	0.728559	0.757317	0.843431	0.810261	0	0.86693	0.867357	0	0.703993	0	0.777873	0.717144	0.754058	0	0	0.832427	0.886088	0.948783	0	0	0.649814	0	0	0.852295	0.859375	0.852099	0.810667	0.795553	0	0.669614	0.692074	0.798954	0	0	0.795543	0.769421	0	0.728854	0.825385	0.832708	0.67987	0.733805	0.759273	0.826501	0.825977	0.897938	0.908665
TCGA-D6-A6EO-01A	0	0	0.811315	0.852886	0	0	0.532851	0.771889	0.877413	0	0	0	0	0	0	0	0	0.643803	0.845352	0	0	0.642128	0.71088	0.88944	0	0	0	0	0	0	0	0	0	0	0	0	0	0	0	0	0	0	0	0	0	0	0	0	0	0	0	0	0	0	0	0	0	0.580271	0.625316	0.819681	0	0	0	0	0	0	0	0	0	0.836096	0.851747	0.893699	0	0	0.680866	0	0	0	0	0	0	0.650067	0.778356	0.813873	0.857729	0.886831	0	0	0.755158	0.790339	0.827791	0.589763	0.722242	0.837605	0.900884	0.638054	0	0.736006	0.820789	0.925304	0	0	0	0	0.708593	0	0.76342	0.926602	0.952525	0.760751	0.8676	0	0	0.680561	0.766517	0.809232	0	0	0.833186	0.808976	0.875194	0.788221	0.843658	0.898997	0.794412	0	0.814042	0.840876	0.920138	0.873438	0.800799	0.904536	0.884528	0.68496	0	0	0.808492	0.874231	0	0	0.760785	0.881297	0.811408	0.839579	0	0.813309	0	0	0.911308	0	0.913305	0.822531	0	0	0	0.847042	0	0.850691	0	0.736282	0.727222	0.764534	0.860404	0	0	0	0.880687	0.871594	0.927591	0.892673	0.870286	0	0.677673	0.81391	0.800184	0	0	0.865397	0.804023	0.836199	0	0.824517	0.89533	0.912961	0.949339	0	0	0.889277	0	0	0	0.818181	0.744739	0.771692	0.793289	0	0.587868	0	0.778625	0	0	0.676347	0.675276	0.873396	0.755553	0	0.801268	0.693431	0.701362	0.709349	0.844343	0.821794	0.888249	0.950845
TCGA-D6-A6EP-01A	0	0	0.879906	0.744993	0	0	0	0.603443	0.773423	0	0	0	0	0	0	0	0	0	0.76191	0	0	0	0.707976	0.796381	0	0	0	0	0	0	0	0	0	0	0	0	0	0	0	0	0	0	0	0	0	0	0	0	0	0	0	0	0	0	0	0	0	0.532615	0	0.899666	0	0	0	0	0	0	0	0	0	0.733536	0.800321	0.820261	0.723101	0	0.732249	0	0	0	0	0.798309	0.849762	0.804087	0.855693	0.983808	0.965322	0.959288	0	0	0.873487	0.906548	0.858118	0.893666	0.88616	0.866486	0.874996	0.729357	0.657754	0.850466	0.949577	0.879662	0.645096	0.628365	0.905087	0	0	0.787707	1	0.986544	0.972544	0	0	0	0.681666	0.655916	0.728058	0.867955	0	0	0.753634	0.807456	0.81982	0.7834	0.75207	0.751341	0.620317	0	0.742836	0.745523	0.67271	0.587075	0	0.520808	0.680957	0	0	0	0	0	0	0	0	0.766671	0.861772	0	0	0	0	0.854241	0.844897	0.81361	0.843252	0	0	0	0	0	0	0.450447	0	0.863433	0.805223	0.792592	0.68337	0	0	0	0.818368	0.788985	0	0.825918	0.720916	0	0.834746	0.75827	0.763396	0.688997	0	0.84732	0.761586	0.774472	0.709405	0	0.75272	0.907317	0.923627	0	0	0.782019	0	0	0	0.872846	0.842165	0.8016	0.709125	0	0.672736	0.679817	0.707495	0	0	0.770957	0	0	0.788912	0.788963	0.833873	0.647609	0.639601	0.771253	0.836083	0.839582	0.865466	0.877005
TCGA-D6-A6EQ-01A	0	0	0	0.812135	0	0	0	0	0.792061	0	0	0	0	0	0	0	0	0.655122	0.698576	0	0	0	0	0.804139	0	0	0	0	0	0	0	0	0	0	0	0	0	0	0	0	0	0	0	0	0	0	0	0	0	0	0	0	0	0	0	0	0	0.626609	0.721833	0.821002	0	0	0	0	0	0	0	0	0	0.778595	0.759951	0.852545	0	0	0.72684	0	0	0	0	0.825789	0.777509	0.763715	0.731659	0.872261	0.921272	0.907711	0	0	0.740963	0.730843	0.751317	0.826215	0.738473	0.749755	0.838849	0.678825	0	0.778493	0.836998	0.842201	0	0	0.747297	0	0.751175	0.672272	0.882667	0.958918	0.964555	0	0	0	0	0.679356	0.455402	0.837763	0.816836	0.754772	0.873762	0.912276	0.8459	0.795944	0.864933	0.891654	0.833426	0	0.861126	0.896027	0.851651	0.797651	0.674842	0.87313	0.793421	0.767151	0	0	0	0	0	0	0.979491	0.785746	0.884599	0	0	0	0	0.906174	0.799006	0.847545	0.87265	0	0	0	0	0	0	0.840089	0	0.834349	0.82042	0.811662	0.678317	0	0	0	0.854322	0.871684	0.836304	0.819184	0.801377	0	0.79712	0.796914	0	0.665329	0	0.808499	0.801561	0.744006	0.793458	0.913864	0.846398	0.89995	0.941698	0	0	0.935891	0	0.886481	0.845981	0.835062	0.873971	0.776294	0.715732	0	0.679353	0.674459	0.82848	0	0	0.748639	0.722873	0	0.780832	0.793778	0.875677	0.811697	0.816951	0.806159	0.90553	0.872832	0.90648	0.936577
TCGA-D6-A6ES-01A	0	0	0	0	0	0	0.627006	0	0.800165	0	0	0	0	0	0	0	0	0	0.69938	0	0	0	0	0.799633	0	0	0	0	0	0	0	0	0	0	0	0	0	0	0	0	0	0	0	0	0	0	0	0	0	0	0	0	0	0	0	0	0	0.601169	0	0.828888	0	0	0	0	0	0	0	0	0	0.800455	0.666334	0.771228	0	0	0.704439	0	0	0	0	0.869411	0	0.724388	0.713475	0.822386	0.841055	0.888311	0	0	0.678107	0	0.639794	0.475587	0.652913	0.688183	0.751354	0.640109	0	0.784834	0.828002	0.843079	0	0	0	0	0.721225	0.676393	0.832381	0.966977	0.973227	0.837912	0.838128	0	0	0.699135	0.680641	0.837671	0.793222	0.808622	0.857495	0.918157	0.87544	0.861015	0.921396	0.942706	0.800304	0	0.863131	0.899041	0.874952	0.88436	0.834383	0.912131	0.907725	0.700252	0	0	0	0.842165	0	0	0.924575	0.783348	0.125669	0	0	0	0	0.897662	0	0.86415	0.888383	0	0	0	0	0	0	0.570851	0	0.799226	0	0	0.665633	0	0	0	0.816604	0.937685	0.883021	0.867948	0.806203	0	0.895666	0.848683	0	0.666691	0	0.807871	0.710811	0.74135	0	0	0.831713	0.888304	0.95775	0	0	0.59297	0	0	0.861404	0.862628	0.747807	0.801364	0.785129	0	0.37145	0	0.75023	0	0	0.825877	0	0	0.747232	0.830783	0.843056	0.753203	0.616953	0.678717	0.837073	0.798446	0.884399	0.890865
TCGA-D6-A74Q-01A	0	0	0.91005	0.818293	0	0	0.575971	0.749595	0.829107	0	0	0	0	0	0	0	0	0.697653	0.727545	0	0	0.674195	0.699675	0.828182	0	0	0	0	0	0	0	0	0	0	0	0	0	0	0	0	0	0	0	0	0	0	0	0	0	0	0	0	0	0	0	0	0	0.645533	0.659959	0.768886	0	0	0	0	0	0	0	0	0	0.859928	0.829591	0.890989	0	0	0	0	0	0	0	0	0	0.715444	0.760339	0.842181	0.863069	0.918223	0	0	0.659942	0.741604	0.849472	0.481829	0.731437	0.762531	0.851064	0.649363	0	0.779345	0.849521	0.873956	0	0	0	0	0.659582	0	0.78332	0.94609	0.965648	0.748409	0.841226	0	0	0.615774	0.727912	0.814966	0.733987	0	0.864039	0.886489	0.802661	0.808762	0.86197	0.909078	0.806706	0	0.855651	0.88395	0.880459	0.860146	0.798994	0.904158	0.888112	0.68222	0	0	0	0.83967	0	0	0.871756	0.873638	0.873726	0.858036	0	0.823785	0	0.898585	0.767105	0	0.915169	0	0	0	0	0.848003	0	0.898876	0	0.764327	0.812979	0.753721	0.67131	0	0	0	0.890997	0.938479	0.897325	0.878889	0.937718	0	0.72991	0.792607	0.738267	0.797924	0	0.864302	0.783284	0.835896	0.812773	0.898349	0.881738	0.907355	0.932016	0	0	0.879783	0	0	0	0.879062	0.7893	0.771092	0.751894	0	0.643486	0	0.759063	0	0	0.686337	0.708789	0	0.752953	0.800075	0.802521	0.706905	0.759447	0.760615	0.803274	0.845384	0.884955	0.930634
TCGA-DQ-5624-01A	0	0	0.874299	0.831421	0	0	0.594199	0.686759	0.790136	0	0	0	0	0	0	0	0	0.711616	0.708993	0	0	0.602368	0.661212	0.806764	0	0	0	0	0	0	0	0	0	0	0	0	0	0	0	0	0	0	0	0	0	0	0	0	0	0	0	0	0	0	0	0	0	0.635742	0.678606	0.868227	0	0	0	0	0	0	0	0	0	0.867851	0.83831	0.860433	0	0	0.72678	0	0	0	0	0.844331	0	0.812077	0.737148	0.883445	0.923059	0.928849	0	0	0.789821	0.857502	0.870268	0.770901	0.78045	0.834766	0.875887	0.691839	0	0.813223	0.924452	0.909393	0	0	0.75872	0	0.635609	0	0.782929	0.905816	0.945305	0.740938	0.792111	0	0	0.523699	0.737867	0.843368	0	0	0.816504	0.830927	0.843523	0.63111	0.748485	0.833525	0.7327	0	0.820619	0.833929	0.84577	0.726154	0.647825	0.823149	0.734102	0.782026	0	0	0	0	0	0	0.832292	0.918151	0.911012	0.796575	0	0	0	0	0.735028	0	0.919238	0.848458	0	0	0	0	0	0.819122	0	0.751069	0.730778	0.775117	0	0	0	0	0.829351	0.84131	0.883949	0.921135	0.872175	0	0.680606	0.791727	0.748797	0	0	0.871418	0.774929	0.82908	0.720762	0.850843	0.907422	0.934276	0.938959	0	0	0.848543	0	0	0.876787	0.894849	0.90104	0.827519	0.645287	0	0.84832	0.814402	0.896033	0	0	0.856422	0.816751	0.889136	0.792059	0.864306	0.90836	0.879255	0.824777	0.694609	0.885603	0.916129	0.91171	0.957381
TCGA-DQ-5625-01A	0	0	0.919918	0.85223	0	0	0.583028	0.69726	0.809631	0	0	0	0	0	0	0	0	0.707515	0.708063	0	0	0.681355	0.645415	0.848836	0	0	0	0	0	0	0	0	0	0	0	0	0	0	0	0	0	0	0	0	0	0	0	0	0	0	0	0	0	0	0	0	0	0.630294	0.688631	0.750037	0	0	0	0	0	0	0	0	0	0.847054	0.83001	0.847882	0	0	0.687064	0	0	0	0	0.704592	0.722893	0.622429	0.705128	0.845131	0.840582	0.898909	0	0	0.771126	0.803443	0.783322	0.508308	0.750799	0.790609	0.829848	0.741774	0	0.808631	0.89613	0.895359	0	0	0	0	0.662757	0	0.741111	0.91377	0.942019	0.746793	0.849844	0	0	0.633934	0.620598	0.770668	0.669299	0.755602	0.910661	0.870793	0.782695	0.792393	0.831212	0.869085	0.835208	0	0.894527	0.912657	0.868144	0.853474	0.76593	0.887366	0.80868	0.709057	0	0	0	0	0	0	0.886753	0.88791	0.869631	0.80331	0	0	0	0	0.75491	0	0.878849	0	0	0	0	0	0	0.869106	0	0.800232	0.779098	0	0.762357	0	0	0	0.781211	0.895786	0.917082	0.871364	0.894093	0	0.700916	0.814647	0.752432	0	0	0.806191	0.808216	0.84684	0.828351	0.881512	0.880983	0.876168	0.914482	0.841288	0	0.891217	0	0	0	0.829737	0.8899	0.803354	0.63097	0	0.782993	0.745567	0.893205	0	0	0.859204	0.622545	0.854814	0.815876	0.773057	0.865579	0.842137	0.838887	0.723021	0.870658	0.898643	0.905836	0.959238
TCGA-DQ-5629-01A	0	0	0.843477	0.850906	0	0	0.573811	0.751225	0.8811	0	0	0	0	0	0	0	0.656842	0.623969	0.786288	0	0	0.70374	0.672819	0.874085	0	0	0	0	0	0	0	0	0	0	0	0	0	0	0	0	0	0	0	0	0	0	0	0	0	0	0	0	0	0	0	0	0	0.622065	0.662276	0.77035	0	0	0	0	0	0	0	0	0	0.876112	0.901392	0.915073	0	0	0.699668	0	0	0	0	0	0	0.652592	0.74845	0.859656	0.892859	0.900049	0	0	0.756705	0.869161	0.861072	0.544794	0.770563	0.881381	0.932177	0.60021	0	0.776396	0.87628	0.955961	0	0	0.657529	0	0	0	0.710917	0.922432	0.960956	0.77156	0.824176	0	0	0.714279	0.700868	0.859523	0	0	0.747888	0.827873	0.855809	0.725166	0.790585	0.852025	0.694763	0	0.756254	0.822696	0.871381	0.822776	0.681664	0.87365	0.839389	0.76911	0	0	0	0	0	0	0.94853	0.914792	0.957658	0.899482	0.857301	0.938953	0	0	0.898415	0.854462	0.907594	0.837647	0	0	0	0	0	0.787629	0	0.749218	0.726012	0.824266	0.874038	0	0	0	0.905222	0.789644	0.864437	0.908259	0.914427	0	0.649912	0.753867	0.795282	0	0	0.931752	0.816849	0.92953	0	0.869426	0.934187	0.955848	0.982953	0	0	0.875802	0	0	0	0.77362	0.767979	0.785318	0.710285	0	0	0	0.795701	0	0	0.792387	0.698012	0.91304	0.661331	0	0.775519	0.601365	0.74547	0.713101	0.871642	0.814938	0.867464	0.944122
TCGA-DQ-5630-01A	0	0	0.912977	0.835926	0	0	0.591065	0.635249	0.814276	0	0	0	0	0	0	0	0	0.586538	0.735445	0	0	0.628551	0.641987	0.819673	0	0	0	0	0	0	0	0	0	0	0	0	0	0	0	0	0	0	0	0	0	0	0	0	0	0	0	0	0	0	0	0	0	0.630214	0.695138	0.754629	0	0	0	0	0	0	0	0	0	0.859712	0.843609	0.863349	0	0	0.704664	0	0	0	0	0.78894	0.864807	0.765191	0.696628	0.873182	0.913107	0.914039	0	0	0.72232	0.833927	0.838205	0.770103	0.733603	0.794247	0.827294	0.751184	0	0.794768	0.893429	0.89582	0	0	0.783626	0	0.684254	0	0.804507	0.936676	0.940606	0.740815	0.811524	0	0	0.637576	0.649617	0.827469	0.713817	0.713488	0.886634	0.833435	0.766181	0.708411	0.801078	0.828348	0.847033	0	0.877369	0.903833	0.898379	0.763712	0.742938	0.861584	0.791047	0.714744	0	0	0	0	0	0	0.904731	0.881161	0.936283	0.840668	0	0	0	0	0.741694	0	0.905894	0	0	0	0	0	0	0.855285	0	0.794598	0.757698	0.808787	0.750205	0	0	0	0.869921	0.830005	0.809253	0.871084	0.90822	0	0.687379	0.799843	0.751715	0.784698	0	0.797314	0.686166	0.817442	0.739348	0.898686	0.872485	0.920952	0.925952	0.832732	0	0.896757	0	0	0.858081	0.906083	0.843877	0.828736	0.629392	0	0.759544	0.757723	0.862626	0	0	0.855086	0.630243	0.837174	0.810218	0.757104	0.864013	0.843843	0.813231	0.764807	0.851751	0.905175	0.918748	0.961746
TCGA-DQ-5631-01A	0	0	0.861058	0.905083	0	0	0.625943	0.691283	0.835547	0	0	0	0	0	0	0	0	0.66211	0.737616	0	0	0.590076	0.70532	0.860016	0	0	0	0	0	0	0	0	0	0	0	0	0	0	0	0	0	0	0	0	0	0	0	0	0	0	0	0	0	0	0	0	0	0	0.669921	0.83879	0	0	0	0	0	0	0	0	0	0.899268	0.879219	0.921189	0	0	0.754483	0	0	0	0	0	0	0.72999	0.67954	0.845746	0.90862	0.914467	0	0	0.747504	0.845865	0.828755	0.716175	0.751395	0.82867	0.909552	0.589091	0	0.77147	0.903665	0.925398	0	0	0.665655	0	0	0	0.698777	0.916681	0.947729	0.77156	0.810362	0	0	0.64521	0.640115	0.813946	0.74402	0	0.840194	0.771132	0.877253	0.679127	0.818822	0.84674	0.787792	0	0.794771	0.852763	0.873977	0.819354	0.700842	0.883791	0.848463	0.755024	0	0	0	0	0	0	0.74799	0.879925	0.935322	0.812761	0	0.834711	0	0	0.799468	0	0.896174	0.83339	0	0	0	0	0	0.822526	0	0.864955	0.761776	0.873457	0.730973	0	0	0	0.888927	0.870326	0.912245	0.843317	0.860489	0	0.658485	0.864678	0.707649	0	0	0.70744	0.688098	0.817515	0	0.758176	0.888224	0.936892	0.953162	0.843333	0	0.859441	0	0	0	0.862675	0.846879	0.874751	0.682944	0	0.724971	0.738995	0.862667	0	0	0.856616	0.573362	0.857421	0.796459	0.661581	0.865558	0.832865	0.887684	0.730765	0.844515	0.902605	0.93153	0.945616
TCGA-DQ-7588-01A	0	0	0.881501	0.923771	0	0	0.573932	0.688992	0.857928	0	0	0	0	0	0	0	0	0.664056	0.717585	0	0	0.5842	0.737838	0.852919	0	0	0	0	0	0	0	0	0	0	0	0	0	0	0	0	0	0	0	0	0	0	0	0	0	0	0	0	0	0	0	0	0	0	0.654009	0.839591	0	0	0	0	0	0	0	0	0	0.844882	0.898965	0.923229	0	0	0	0	0	0	0	0	0	0.683919	0.654565	0.801067	0.850327	0.882141	0	0	0.721526	0.763615	0.860201	0.536075	0.775877	0.794045	0.894243	0.631317	0	0.761779	0.840418	0.894395	0	0	0	0	0.708593	0	0.724124	0.92549	0.966355	0	0.843498	0	0	0.728948	0.640843	0.845938	0	0	0.85991	0.840381	0.850416	0.763295	0.86104	0.928954	0.788246	0	0.83995	0.866765	0.918159	0.890149	0.871822	0.922203	0.908475	0.750278	0	0	0.803811	0.844851	0	0	0.74608	0.901753	0.284246	0	0	0.820361	0	0	0	0	0.835347	0.865389	0	0	0	0	0	0.880749	0	0.851237	0.768966	0.805292	0.857803	0	0	0	0.831591	0.808355	0.920845	0.851005	0.839834	0	0.785027	0.867357	0.731045	0	0	0.907564	0.683803	0.81293	0	0.805821	0.870102	0.892892	0.961922	0	0	0.910088	0	0	0	0.812558	0.741301	0.766991	0.799603	0	0.629287	0	0.751616	0	0	0.755666	0.75237	0.786447	0.657074	0	0.676487	0.623509	0.72552	0	0.781432	0.823922	0.858959	0.938849
TCGA-DQ-7589-01A	0	0	0.800349	0.887968	0	0	0.646463	0.704598	0.886699	0	0	0	0	0	0	0	0.650701	0.620705	0.816325	0	0	0.754302	0.745525	0.906877	0	0	0	0	0	0	0	0	0	0	0	0	0	0	0	0	0	0	0	0	0	0	0	0	0	0	0	0	0	0	0	0	0	0.61242	0.652002	0.749515	0	0	0	0	0	0	0	0	0	0.872437	0.863187	0.906612	0	0	0.676271	0	0	0	0	0	0	0.626445	0.732403	0.860747	0.915274	0.906983	0	0	0.810582	0.876381	0.876794	0.711638	0.843176	0.89553	0.934389	0.616037	0	0.774973	0.895682	0.936122	0	0	0.614224	0	0	0	0.762767	0.929649	0.965597	0	0.818748	0	0	0.660156	0.670724	0.833192	0	0	0.639369	0.840205	0.859248	0.650348	0.779012	0.829458	0.663353	0	0.732751	0.808698	0.816021	0.765166	0.628817	0.862986	0.733291	0.848697	0	0	0	0	0	0	0.868848	0.903936	0.934158	0.887146	0	0.888955	0	0	0.855187	0.857988	0.907299	0.839859	0	0	0	0	0	0.794418	0	0.739941	0.710858	0.830842	0.831368	0	0	0	0.90253	0.816172	0.873316	0.889831	0.877434	0	0.61623	0.75827	0.793482	0	0	0.94781	0.767454	0.93492	0.790994	0.870214	0.949399	0.946908	0.97993	0	0	0.879966	0	0	0	0.769912	0.847844	0.739399	0.687757	0	0.654772	0	0.809253	0	0	0.69337	0.71634	0.784515	0.681094	0.720598	0.792054	0.706117	0.728403	0.693867	0.823749	0.839582	0.853787	0.940891
TCGA-DQ-7590-01A	0	0	0.910683	0.821134	0	0	0.597038	0.664476	0.850304	0	0	0	0	0	0	0	0	0.663134	0.734753	0	0	0.624946	0.635912	0.816784	0	0	0	0	0	0	0	0	0	0	0	0	0	0	0	0	0	0	0	0	0	0	0	0	0	0	0	0	0	0	0	0	0	0	0.697001	0.864298	0	0	0	0	0	0	0	0	0	0.800882	0.914132	0.900958	0	0	0	0	0	0	0	0	0	0.75137	0.730492	0.866346	0.883367	0.905104	0	0	0.77824	0.836329	0.843414	0.714454	0.740379	0.83985	0.89715	0.622929	0	0.765394	0.871716	0.930196	0	0	0.664467	0	0.694661	0	0.761206	0.913395	0.945732	0	0.782519	0	0	0.558876	0.666931	0.754452	0.731544	0	0.861678	0.882174	0.805437	0.789855	0.821611	0.863437	0.863406	0.689271	0.898089	0.909617	0.882553	0.838203	0.759674	0.884725	0.776608	0.706799	0	0	0	0	0	0	0.81489	0.912152	0.336812	0.789444	0	0	0	0	0.773555	0	0.859832	0.86483	0	0	0	0	0	0.828539	0	0.809182	0.791995	0.864335	0	0	0	0	0.855148	0.840123	0.927542	0.831334	0.876176	0	0.709043	0.81538	0.756343	0	0	0.857704	0.806558	0.86534	0.843701	0.903195	0.898553	0.865625	0.955096	0	0	0.914579	0	0	0	0.832977	0.86688	0.787655	0.680458	0	0.543515	0	0.812411	0.904413	0	0.815481	0.626032	0.738906	0.748653	0.731048	0.848447	0.835866	0.807146	0.741067	0.866511	0.86194	0.897359	0.950231
TCGA-DQ-7591-01A	0	0	0.845593	0.82247	0	0	0.58915	0.756251	0.871539	0	0	0	0	0	0	0	0.656275	0.606406	0.828239	0	0	0.658588	0.762271	0.898351	0	0	0	0	0	0	0	0	0	0	0	0	0	0	0	0	0	0	0	0	0	0	0	0	0	0	0	0	0	0	0	0	0	0.605714	0.656302	0.787115	0	0	0	0	0	0	0	0	0	0.841979	0.897757	0.910798	0	0	0.69457	0	0	0	0	0	0	0.678823	0.806091	0.781837	0.842691	0.86617	0	0	0.769684	0.830776	0.819698	0.589465	0.753286	0.872776	0.913235	0.622417	0	0.815357	0.870646	0.940912	0	0	0	0	0	0	0.725168	0.936472	0.945973	0.775296	0.807939	0	0	0.689608	0.622812	0.8683	0.739077	0	0.82722	0.852898	0.897999	0.756948	0.846495	0.877274	0.823207	0.638965	0.874468	0.881819	0.920603	0.859181	0.826472	0.911077	0.882586	0.73667	0	0	0.788785	0.876396	0	0	0.901674	0.942587	0.801903	0.779501	0	0	0	0	0.780095	0.847775	0.863181	0.843238	0	0	0	0	0	0.830578	0	0.785373	0.743296	0.849164	0.857407	0	0	0	0.801366	0.862693	0.93702	0.872818	0.864471	0	0.669713	0.878636	0.664994	0	0	0.828955	0.809911	0.869577	0	0	0.875173	0.900609	0.940109	0	0	0.823215	0	0	0	0.682089	0.738309	0.798879	0.777068	0	0	0	0.775447	0.901803	0	0.87062	0.744574	0.743873	0.709532	0	0.73511	0.73173	0.730081	0	0.798012	0.818551	0.866439	0.932568
TCGA-DQ-7592-01A	0	0	0.850398	0.906285	0	0	0.571844	0.736181	0.857799	0	0	0	0	0	0	0	0	0.642087	0.742259	0	0	0.705548	0.690348	0.830729	0	0	0	0	0	0	0	0	0	0	0	0	0	0	0	0	0	0	0	0	0	0	0	0	0	0	0	0	0	0	0	0	0	0.616815	0.662885	0.8105	0	0	0	0	0	0	0	0	0	0.853642	0.852114	0.906914	0	0	0.746105	0	0	0	0	0	0	0.744436	0.69379	0.864864	0.912543	0.914329	0	0	0.765172	0.837989	0.840122	0.729429	0.771166	0.861774	0.903998	0.625348	0	0.804069	0.928134	0.926543	0	0	0.636788	0	0.692554	0	0.719721	0.928166	0.95187	0	0.810134	0	0	0.639314	0.724737	0.837076	0	0	0.816226	0.792601	0.888572	0.728354	0.797622	0.854391	0.7613	0	0.815511	0.848418	0.861261	0.791666	0.706849	0.86859	0.808563	0.753147	0	0	0	0	0	0	0.934547	0.95174	0.958711	0.906549	0	0	0	0	0.739516	0	0.915169	0.834254	0	0	0	0.875521	0	0.794281	0	0.79486	0.741184	0.877852	0.819546	0	0	0	0.845233	0.877812	0.898023	0.910041	0.875678	0	0.667803	0.818802	0.705147	0	0	0.873117	0.85329	0.834102	0.838835	0.866366	0.914108	0.932131	0.936529	0	0	0.896861	0	0	0	0.872045	0.808622	0.853497	0.687048	0	0.745796	0.691928	0.861618	0	0	0.848347	0.612843	0.898694	0.815958	0.708218	0.81608	0.82393	0.791243	0.771382	0.849943	0.865829	0.902613	0.953415
TCGA-DQ-7593-01A	0	0	0	0	0	0	0.588228	0.711015	0.859192	0	0	0	0	0	0	0	0	0.653701	0.731047	0	0	0.61734	0.627731	0.842259	0	0	0	0	0	0	0	0	0	0	0	0	0	0	0	0	0	0	0	0	0	0	0	0	0	0	0	0	0	0	0	0	0	0.609231	0.679383	0.871544	0	0	0	0	0	0	0	0	0	0.852435	0.863893	0.885439	0	0	0	0	0	0	0	0	0	0.656453	0.796408	0.794156	0.822787	0.859745	0	0	0.766602	0.775535	0.838431	0.56262	0.704827	0.829477	0.868173	0.654859	0	0.764282	0.831132	0.908523	0	0	0	0	0.696101	0	0.709508	0.922573	0.94235	0.767017	0.820075	0	0	0.51198	0.615856	0.783862	0.680485	0	0.868871	0.900798	0.814416	0.828008	0.851779	0.892257	0.879848	0.779739	0.897962	0.92011	0.881752	0.880818	0.869588	0.921424	0.904847	0.649502	0	0	0.779444	0.877695	0	0	0.785	0.879476	0.427548	0.785716	0	0	0	0	0.780423	0	0.87484	0	0	0	0	0	0	0.862514	0	0.810807	0.760733	0	0	0	0	0	0.741266	0.826687	0.917458	0.889671	0.906888	0	0.711337	0.83879	0.750474	0	0	0.858732	0.740271	0.835775	0	0.842012	0.873564	0.888192	0.936753	0	0	0.86452	0	0	0	0.782698	0.716144	0.783917	0.741626	0	0.65072	0	0.846898	0.867084	0	0.842006	0.683032	0.720881	0.645495	0.728776	0.813921	0.703612	0.773617	0.68812	0.837869	0.861847	0.901303	0.934324
TCGA-DQ-7594-01A	0	0	0.877474	0.92823	0	0	0.594583	0.696588	0.860123	0	0	0	0	0	0	0	0	0.649202	0.769731	0	0	0.675788	0.70368	0.867996	0	0	0	0	0	0	0	0	0	0	0	0	0	0	0	0	0	0	0	0	0	0	0	0	0	0	0	0	0	0	0	0	0	0.59377	0.655977	0.827478	0	0	0	0	0	0	0	0	0	0.864667	0.854947	0.892009	0	0	0.698398	0	0	0	0	0	0	0.673343	0.765834	0.836987	0.864782	0.8681	0	0	0.747791	0.833271	0.850867	0.578106	0.76028	0.85666	0.875914	0.646328	0	0.773667	0.898418	0.921435	0	0	0	0	0.665834	0	0.734138	0.914654	0.938456	0.822777	0.839072	0	0	0.685463	0.714305	0.904738	0.701802	0	0.82463	0.802864	0.871028	0.774788	0.802868	0.866502	0.815796	0.679983	0.874461	0.852012	0.890612	0.839881	0.794658	0.894584	0.798798	0.715171	0	0	0.808923	0	0	0	0.945367	0.895381	0.8985	0.786659	0	0.901916	0.980764	0	0.734864	0.869345	0.832561	0.832956	0	0	0	0	0	0.795377	0	0.746961	0.740113	0.85755	0.800357	0	0	0	0.849057	0.878109	0.898023	0.90418	0.917344	0	0.63419	0.821787	0.80864	0	0	0.82085	0.897766	0.855088	0	0.827328	0.894199	0.935385	0.961092	0	0	0.872683	0	0	0	0.773122	0.851174	0.837109	0.688227	0	0.666032	0.678232	0.808752	0.906464	0	0.857678	0.649563	0.895734	0.763394	0.738867	0.826978	0.847819	0.77967	0.676304	0.874737	0.868339	0.909934	0.948197
TCGA-DQ-7595-01A	0	0	0.834646	0.905204	0	0	0.557854	0.736816	0.870434	0	0	0	0	0	0	0	0	0.633267	0.793757	0	0	0.711488	0.66749	0.884648	0	0	0	0	0	0	0	0	0	0	0	0	0	0	0	0	0	0	0	0	0	0	0	0	0	0	0	0	0	0	0	0	0	0.575229	0.643371	0.808948	0	0	0	0	0	0	0	0	0	0.874166	0.843639	0.918941	0	0	0.688134	0	0	0	0	0	0	0.665605	0.777881	0.831034	0.859064	0.892358	0	0	0.770661	0.837594	0.81879	0.585818	0.776194	0.840159	0.901458	0.646011	0	0.765203	0.905104	0.923865	0	0	0	0	0.744984	0	0.725538	0.919821	0.950342	0.817916	0.869504	0	0	0.703333	0.758062	0.896637	0.755011	0	0.802819	0.791344	0.887916	0.768353	0.808534	0.856085	0.75966	0	0.79911	0.851195	0.850866	0.829411	0.69328	0.884919	0.784627	0.771856	0	0	0.804798	0	0	0	0.908586	0.927649	0.916449	0.773162	0	0.891217	0	0.908961	0.888083	0.8608	0.915293	0.773186	0	0	0	0.847162	0	0.78348	0	0.666135	0.73498	0.830624	0.927203	0.790318	0	0	0.882338	0.973402	0.921262	0.922071	0.938031	0	0.629065	0.749302	0.855165	0	0	0.935764	0.914297	0.896049	0.793458	0.902275	0.9253	0.961775	0.969697	0	0	0.894196	0	0	0	0.785881	0.834137	0.830995	0.767115	0	0.627389	0	0.795947	0	0	0.780535	0.659867	0.865567	0.641842	0.734615	0.818178	0.805532	0.758751	0.694793	0.791595	0.84482	0.885899	0.94286
TCGA-DQ-7596-01A	0	0	0.883988	0.857294	0	0	0.586353	0.737895	0.851518	0	0	0	0	0	0	0	0	0.651426	0.747191	0	0	0.717053	0.592524	0.877631	0	0	0	0	0	0	0	0	0	0	0	0	0	0	0	0	0	0	0	0	0	0	0	0	0	0	0	0	0	0	0	0	0	0.59377	0.679898	0.838307	0	0	0	0	0	0	0	0	0	0.876787	0.899394	0.896521	0	0	0	0	0	0	0	0	0	0.693901	0.805971	0.801168	0.84002	0.868049	0	0	0.757433	0.792831	0.815933	0.594131	0.76343	0.833628	0.885379	0	0	0.758638	0.83904	0.933707	0	0	0	0	0.657495	0	0.712285	0.904384	0.938401	0.863925	0.8806	0.606576	0	0.669282	0.586982	0.888337	0.711449	0	0.842643	0.838988	0.855978	0.791015	0.839776	0.872858	0.813675	0.701916	0.876768	0.870633	0.868022	0.870972	0.815705	0.901026	0.866197	0.716021	0	0	0.749926	0	0	0	0.917223	0.941079	0.930023	0.792168	0	0.894055	0	0	0.903136	0.847085	0.921146	0.813879	0	0	0	0	0	0.823711	0	0.736282	0.735354	0.867528	0.851217	0.770773	0	0	0.908344	0.890517	0.93061	0.95312	0.967613	0	0.661218	0.81261	0.666135	0	0	0.906782	0.858111	0.882267	0	0	0.894278	0.932072	0.970276	0	0	0.795049	0	0	0	0.797053	0.834329	0.812638	0.738382	0	0	0	0.809467	0	0	0.881564	0.686594	0.737447	0.655167	0	0.786754	0.822743	0.761945	0	0.839188	0.822453	0.90199	0.942735
TCGA-F7-7848-01A	0	0	0.878966	0.909179	0	0	0.597688	0.711707	0.852395	0	0	0	0	0	0	0	0	0.648449	0.71696	0	0	0.705143	0.696435	0.856748	0	0	0	0	0	0	0	0	0	0	0	0	0	0	0	0	0	0	0	0	0	0	0	0	0	0	0	0	0	0	0	0	0	0.62398	0.676636	0.808217	0	0	0	0	0	0	0	0	0	0.874249	0.882253	0.906789	0	0	0.678742	0	0	0	0	0	0	0.637901	0.723284	0.849866	0.890128	0.898155	0	0	0.764003	0.836642	0.857444	0.569029	0.777832	0.872515	0.914636	0.622725	0	0.78389	0.884513	0.920591	0	0	0	0	0.69918	0	0.7623	0.906906	0.941723	0.737319	0.839285	0	0	0.719314	0.717512	0.864233	0.726377	0	0.786894	0.770432	0.892939	0	0.795947	0.852743	0.769798	0	0.853269	0.85184	0.897528	0.84146	0.797647	0.881287	0.8281	0.7643	0	0	0	0	0	0	0.87509	0.919624	0.919886	0.890629	0	0.898673	0.985703	0	0.85829	0.86395	0.873969	0.82174	0	0	0	0	0	0.781961	0	0.707245	0.723345	0.852749	0.820111	0	0	0	0.869948	0.871684	0.934022	0.918695	0.947531	0	0.661218	0.782335	0.658372	0	0	0.928886	0.858946	0.897346	0.824776	0.883888	0.907132	0.94537	0.961645	0	0	0.861668	0	0	0	0.785045	0.688097	0.836841	0.708735	0	0	0.672515	0.821167	0	0	0.860209	0.831478	0.880408	0.828698	0.724354	0.806234	0.779275	0.818336	0.752023	0.827777	0.865243	0.895476	0.943925
TCGA-F7-8298-01A	0	0	0.883858	0.920738	0	0	0.586248	0.706588	0.867752	0	0	0	0	0	0	0	0.659284	0.658583	0.720286	0	0	0.665084	0.690599	0.851159	0	0	0	0	0	0	0	0	0	0	0	0	0	0	0	0	0	0	0	0	0	0	0	0	0	0	0	0	0	0	0	0	0	0	0.693466	0.834781	0	0	0	0	0	0	0	0	0	0.868228	0.885037	0.913529	0	0	0.691533	0	0	0	0	0	0	0.638205	0.69379	0.866145	0.885692	0.912182	0	0	0.758481	0.827631	0.835798	0.712527	0.778421	0.876636	0.910785	0.605672	0	0.77698	0.871007	0.925578	0	0	0.648117	0	0.706604	0	0.759514	0.921185	0.956863	0.777074	0.821103	0	0	0.653561	0.742839	0.770583	0	0	0.801082	0.793203	0.873704	0.776145	0.826324	0.850988	0.749932	0	0.814421	0.856197	0.891983	0.849325	0.710072	0.88231	0.801805	0.789561	0	0	0	0	0	0	0.750103	0.909656	0.888005	0.832703	0	0	0	0	0.769417	0	0.861069	0.870089	0	0	0	0	0	0.835817	0	0.823117	0.730193	0.876454	0.814273	0	0	0	0.835932	0.841782	0.900895	0.847541	0.892776	0	0.700422	0.840445	0.732529	0	0	0.84815	0.668655	0.812572	0	0.886777	0.87565	0.927643	0.961324	0	0	0.861197	0	0	0	0.871727	0.848179	0.83856	0.651648	0	0.681457	0	0.830202	0	0	0.838304	0.642377	0.857292	0.808202	0.670192	0.840593	0.812382	0.819999	0.740486	0.87664	0.872424	0.91098	0.949969
TCGA-F7-8489-01A	0	0	0.886427	0.921372	0	0	0.599063	0.687234	0.834976	0	0	0	0	0	0	0	0	0.675616	0.730075	0	0	0.669541	0.630088	0.839339	0	0	0	0	0	0	0	0	0	0	0	0	0	0	0	0	0	0	0	0	0	0	0	0	0	0	0	0	0	0	0	0	0	0.626022	0.690731	0.844822	0	0	0	0	0	0	0	0	0	0.862606	0.851719	0.903724	0	0	0.741991	0	0	0	0	0	0	0.636983	0.68672	0.857185	0.882651	0.896132	0	0	0.786201	0.843278	0.813365	0.782923	0.767362	0.859509	0.865447	0	0	0.751446	0.825059	0.928211	0	0	0.659851	0	0.664246	0	0.701775	0.90919	0.937781	0.729972	0.797575	0	0	0.546958	0.72051	0.847452	0.726688	0	0.857166	0.832244	0.845669	0.728126	0.765996	0.848452	0.810056	0	0.858363	0.863348	0.910898	0.808775	0.711124	0.866636	0.777338	0.772668	0	0	0	0	0	0	0.996043	0.934308	0.946612	0.75238	0	0.809559	0	0	0.874644	0	0.914417	0.822057	0	0	0	0	0	0.799133	0	0.749591	0.743818	0.85245	0.827542	0	0	0	0.836312	0.855023	0.934069	0.920446	0.865619	0	0.638307	0.794994	0.683501	0	0	0.890041	0.768462	0.873831	0.750996	0.848461	0.929624	0.951286	0.962341	0.82285	0	0.874012	0	0	0	0.896331	0.859598	0.815906	0.662789	0	0.789906	0.814464	0.873077	0	0	0.841224	0.56333	0.867472	0.816776	0.67857	0.863695	0.855508	0.862298	0.701047	0.853054	0.896289	0.91964	0.957872
TCGA-F7-A50G-01A	0	0	0.917646	0.85326	0	0	0.572217	0.732581	0.860767	0	0	0	0	0	0	0	0	0.690068	0.72282	0	0	0.704152	0.702099	0.848787	0	0	0	0	0	0	0	0	0	0	0	0	0	0	0	0	0	0	0	0	0	0	0	0	0	0	0	0	0	0	0	0	0	0.599828	0.653511	0.845658	0	0	0	0	0	0	0	0	0	0.882244	0.872962	0.865789	0	0	0.738602	0	0	0	0	0	0	0.632902	0.721102	0.853343	0.874273	0.874666	0	0	0.76801	0.803765	0.854436	0.557839	0.749754	0.847343	0.864107	0	0	0.791796	0.844186	0.885702	0	0	0.647104	0	0.670798	0	0.763451	0.930098	0.946687	0.689725	0.803946	0.608235	0	0.593633	0.697713	0.827469	0.716817	0	0.884742	0.797977	0.820579	0.715844	0.83807	0.867676	0.818929	0	0.86021	0.879685	0.881618	0.837147	0.703741	0.887813	0.782583	0.645857	0	0	0	0	0	0	0.876723	0.932766	0.917694	0.913559	0	0	0	0	0.753114	0	0.866896	0.862115	0	0	0	0.864117	0	0.829767	0	0.775737	0.732132	0.798639	0.735754	0	0	0	0.771246	0.93603	0.882374	0.92598	0.909704	0	0.667159	0.839545	0.702099	0	0	0.868312	0.870448	0.830754	0.829053	0.893176	0.85086	0.918715	0.944204	0	0	0.897381	0	0	0	0.888682	0.854488	0.81939	0.703337	0	0.684326	0	0.854327	0	0	0.828776	0.614282	0.904265	0.825562	0.691138	0.839714	0.838689	0.804244	0.743978	0.859602	0.88086	0.901992	0.956895
TCGA-F7-A50I-01A	0	0	0.846638	0.797145	0	0	0.568552	0.712394	0.859972	0	0	0	0	0	0	0	0	0.701262	0.715569	0	0	0.661777	0.691994	0.833348	0	0	0	0	0	0	0	0	0	0	0	0	0	0	0	0	0	0	0	0	0	0	0	0	0	0	0	0	0	0	0	0	0	0.637091	0.670063	0.855458	0	0	0	0	0	0	0	0	0	0.883378	0.837276	0.870359	0	0	0.759539	0	0	0	0	0	0	0.628477	0.687869	0.879383	0.910448	0.905653	0	0	0.748799	0.832855	0.858149	0.737066	0.754036	0.83518	0.872303	0.635952	0	0.792397	0.856366	0.92841	0	0	0.65182	0	0.608792	0	0.76664	0.914461	0.948698	0.74456	0.806201	0.618568	0	0.728911	0.759933	0.853932	0.73075	0	0.849742	0.880208	0.838508	0.709025	0.820791	0.849361	0.774814	0	0.822977	0.857288	0.911041	0.84272	0.713398	0.869413	0.828258	0.730785	0	0	0	0	0	0	0.940652	0.902906	0.945735	0.92137	0	0	0	0	0.844958	0	0.901906	0.83862	0	0	0	0.871244	0	0.806056	0	0.732515	0.723137	0.760413	0.803751	0	0	0	0.800943	0.87444	0.880045	0.901161	0.875633	0	0.669713	0.774479	0.868616	0.904691	0	0.898794	0.659087	0.862837	0.891	0.882866	0.874434	0.943661	0.937286	0	0	0.903799	0	0	0	0.883095	0.803291	0.826996	0.685376	0	0.757708	0.672247	0.884201	0	0	0.845727	0.618947	0.851808	0.779849	0.690243	0.867614	0.823536	0.832797	0.733489	0.884842	0.871046	0.89388	0.957223
TCGA-F7-A50J-01A	0	0	0.882554	0.818792	0	0	0.559588	0.693479	0.8596	0	0	0	0	0	0	0	0	0.703958	0.719497	0	0	0.681469	0.740501	0.846423	0	0	0	0	0	0	0	0	0	0	0	0	0	0	0	0	0	0	0	0	0	0	0	0	0	0	0	0	0	0	0	0	0	0.615689	0.667339	0.859695	0	0	0	0	0	0	0	0	0	0.842833	0.858582	0.874267	0	0	0.705485	0	0	0	0	0	0	0.738416	0.704913	0.860069	0.860005	0.905637	0	0	0.772228	0.805497	0.852684	0.497795	0.739806	0.849078	0.87971	0.657558	0	0.770289	0.860585	0.90761	0	0	0	0	0.685752	0	0.763128	0.928712	0.953083	0	0.807441	0	0	0.617134	0.644053	0.810002	0.74832	0	0.850373	0.8549	0.800863	0.747176	0.844795	0.877088	0.80987	0	0.862493	0.87912	0.894531	0.844062	0.696489	0.888373	0.874773	0.704035	0	0	0	0	0	0	0.898131	0.910781	0.946292	0.8318	0	0	0	0	0.772973	0	0.915543	0	0	0	0	0.871145	0	0.837544	0	0.806586	0.752989	0.78674	0.71417	0	0	0	0.826108	0.821023	0.909751	0.877622	0.91703	0	0.682334	0.778469	0.75037	0.887376	0	0.84004	0.802632	0.824856	0.816393	0.785062	0.88565	0.916655	0.946227	0	0	0.912863	0	0	0	0.848283	0.826135	0.816795	0.743785	0	0.520633	0.686758	0.801947	0	0	0.802507	0.6605	0.877633	0.729892	0.70746	0.831286	0.816377	0.76616	0.766794	0.853448	0.865794	0.904885	0.952142
TCGA-F7-A61S-01A	0	0	0.911835	0.820645	0	0	0.581372	0.694431	0.854317	0	0	0	0	0	0	0	0	0.581451	0.731154	0	0	0.674811	0.713069	0.851915	0	0	0	0	0	0	0	0	0	0	0	0	0	0	0	0	0	0	0	0	0	0	0	0	0	0	0	0	0	0	0	0	0	0.627607	0.684297	0.745975	0	0	0	0	0	0	0	0	0	0.846317	0.789579	0.839722	0	0	0	0	0	0	0	0	0	0.733517	0.749849	0.816338	0.843237	0.891854	0	0	0.671171	0.768616	0.84383	0.516611	0.736939	0.76288	0.872634	0	0	0.744965	0.847232	0.884138	0	0	0	0	0.68263	0	0.754816	0.926426	0.953145	0.745505	0.837588	0	0	0.613764	0.634084	0.86225	0.732332	0	0.87881	0.888134	0.784654	0.768859	0.857172	0.908523	0.790589	0	0.887437	0.908488	0.85022	0.878717	0.860731	0.911655	0.875082	0.696353	0	0	0.791029	0	0	0	0.765585	0.929878	0.237865	0.846661	0	0	0	0	0.808245	0	0.890532	0	0	0	0	0.86599	0	0.883746	0	0.808009	0.768687	0.788549	0.711854	0	0	0	0.841733	0.82902	0.91858	0.885955	0.888446	0	0.709043	0.828375	0.759641	0.882124	0	0.844349	0.81591	0.837717	0.817943	0.795361	0.877242	0.885964	0.944682	0	0	0.908134	0	0	0	0.85244	0.790194	0.756115	0.756058	0	0.491577	0	0.791341	0	0	0.700813	0.683805	0.791368	0.74881	0.711193	0.830485	0.744634	0.785758	0.703864	0.834778	0.841877	0.898636	0.946253
TCGA-F7-A61V-01A	0	0	0.86902	0.919567	0	0	0.558581	0.717226	0.869779	0	0	0	0	0	0	0	0	0.685123	0.654481	0	0	0.660245	0.722016	0.860216	0	0	0	0	0	0	0	0	0	0	0	0	0	0	0	0	0	0	0	0	0	0	0	0	0	0	0	0	0	0	0	0	0	0.639513	0.689336	0.85434	0	0	0	0	0	0	0	0	0	0.815002	0.869114	0.894597	0	0	0	0	0	0	0	0.835232	0	0.659436	0.771613	0.841493	0.849874	0.881869	0	0	0.716543	0.74338	0.838393	0.508971	0.722666	0.824446	0.872856	0.713556	0	0.789492	0.879184	0.898325	0	0	0	0	0.654416	0	0.784337	0.939272	0.962626	0.769407	0.834619	0	0	0.632929	0.628476	0.854637	0	0	0.864374	0.852073	0.823676	0.798828	0.870579	0.914744	0.759685	0	0.843118	0.878694	0.884188	0.867194	0.825716	0.904524	0.886397	0.708158	0	0	0.800051	0	0	0	0.731784	0.908812	0.776713	0.833088	0	0.822448	0	0.911481	0.871041	0	0.866702	0.868795	0	0	0	0	0	0.847583	0	0.756468	0.772399	0.765573	0.853435	0	0	0	0.8205	0.914557	0.899966	0.898695	0.937588	0	0.712244	0.751148	0.736032	0.864355	0	0.908495	0.785725	0.84109	0.825911	0.90816	0.885594	0.92486	0.951576	0	0	0.759637	0	0	0	0.814096	0.798565	0.76543	0.772754	0	0.533807	0	0.699605	0	0	0.719734	0.725561	0	0.777617	0	0.811847	0.629526	0.756784	0.695253	0.826811	0.822886	0.875251	0.916816
TCGA-F7-A61W-01A	0	0	0.914825	0.925157	0	0	0.564861	0.719945	0.875097	0	0	0	0	0	0	0	0	0.671972	0.705534	0	0	0.669192	0.738108	0.849376	0	0	0	0	0	0	0	0	0	0	0	0	0	0	0	0	0	0	0	0	0	0	0	0	0	0	0	0	0	0	0	0	0	0.631093	0.659803	0.83285	0	0	0	0	0	0	0	0	0	0.860765	0.878936	0.883968	0	0	0	0	0	0	0	0.889997	0	0.642223	0.748591	0.843817	0.86508	0.903401	0	0	0.768654	0.788738	0.846065	0.546634	0.708363	0.814885	0.884988	0.629529	0	0.75035	0.864054	0.90101	0	0	0	0	0	0	0.778331	0.940915	0.964375	0.765655	0.824745	0	0	0.613623	0.643113	0.852706	0	0	0.871023	0.834453	0.83831	0.775094	0.858238	0.919609	0.791555	0	0.820366	0.857754	0.90078	0.877431	0.814643	0.901605	0.877446	0.734495	0	0	0.802632	0	0	0	0.798485	0.852792	0.237865	0.832058	0	0.837472	0	0	0.800934	0	0.896293	0.873578	0	0	0	0.869551	0	0.863359	0	0.842712	0.745541	0.804287	0.735234	0	0	0	0.875676	0.873514	0.936518	0.822982	0.898843	0	0.710882	0.828211	0.738963	0	0	0.853109	0.679538	0.827046	0	0.779631	0.861561	0.904239	0.949268	0	0	0.890002	0	0	0	0.839486	0.801108	0.741967	0.757706	0	0.559887	0	0.741091	0	0	0.738972	0.71143	0.816037	0.614485	0.720119	0.790047	0.755739	0.780917	0	0.781891	0.819302	0.895853	0.941024
TCGA-F7-A620-01A	0	0	0.913904	0.83817	0	0	0.581928	0	0.841342	0	0	0	0	0	0	0	0	0.589785	0.73222	0	0	0.625808	0.639832	0.840563	0	0	0	0	0	0	0	0	0	0	0	0	0	0	0	0	0	0	0	0	0	0	0	0	0	0	0	0	0	0	0	0	0	0	0.707416	0.747226	0	0	0	0	0	0	0	0	0	0.806805	0.719137	0.877454	0	0	0	0	0	0	0	0.850897	0	0.728056	0.750679	0.829395	0.864183	0.89339	0	0	0.669291	0.793881	0.815053	0.513498	0.751811	0.749261	0.848169	0.662464	0	0.736106	0.856296	0.877037	0	0	0	0	0.666799	0	0.77767	0.937152	0.956607	0.771745	0.818091	0	0	0.624747	0.67178	0.796557	0.730949	0	0.895874	0.88433	0.784168	0.796034	0.875605	0.919058	0.817633	0	0.882136	0.912061	0.885359	0.87649	0.86913	0.902427	0.887876	0.714744	0	0	0.80901	0	0	0	0.77254	0.894176	0.809202	0.856566	0	0	0	0	0.789545	0	0.865999	0	0	0	0	0.862534	0	0.897339	0	0.829655	0.82271	0.804562	0.716438	0	0	0	0.836953	0.843243	0.939767	0.819435	0.937797	0	0.749842	0.838183	0.772927	0.877295	0	0.81416	0.696386	0.816438	0	0.825357	0.86021	0.893917	0.930688	0	0	0.916594	0	0	0	0.853384	0.790827	0.757645	0.73972	0	0.46985	0	0.747712	0	0	0.79816	0.702882	0.820036	0.738102	0.702453	0.827316	0.781378	0.791027	0.695894	0.850803	0.855678	0.897843	0.931606
TCGA-F7-A622-01A	0	0	0	0.84006	0	0	0.562955	0.691846	0.851298	0	0	0	0	0	0	0	0	0.592731	0.692033	0	0	0	0.705832	0.85352	0	0	0	0	0	0	0	0	0	0	0	0	0	0	0	0	0	0	0	0	0	0	0	0	0	0	0	0	0	0	0	0	0	0	0.696019	0.788118	0	0	0	0	0	0	0	0	0	0.808877	0.79292	0.810323	0	0	0	0	0	0	0	0.884303	0	0.731828	0.672265	0.825672	0.856589	0.885147	0	0	0.671531	0.725738	0.733003	0.527087	0.749148	0.770395	0.83812	0.697215	0	0.729066	0.835029	0.880165	0	0	0	0	0.665592	0	0.798722	0.939557	0.965404	0	0.831673	0	0	0.619528	0.661044	0.845514	0	0	0.886221	0.874089	0.853512	0.808174	0.895693	0.939577	0.807209	0	0.855015	0.896104	0.890908	0.887563	0.863232	0.918745	0.889092	0.687109	0	0	0.799491	0.868596	0	0	0.823401	0.706999	0.204958	0	0	0	0	0	0.788635	0	0.90502	0	0	0	0	0.850957	0	0.912583	0	0.834157	0.806033	0	0.694965	0	0	0	0.769192	0.889063	0.929596	0.838183	0.898879	0	0.753478	0.841338	0	0.804973	0	0.810581	0.686749	0.786422	0	0.828658	0.860862	0.902171	0.927479	0	0	0.768744	0	0	0	0.822076	0.797467	0.782496	0.792185	0	0.45672	0	0.722572	0	0	0.726136	0.76109	0	0.760984	0.793637	0.826862	0.695058	0.783562	0.772062	0.824893	0.821321	0.885159	0.926199
TCGA-F7-A623-01A	0	0	0.900844	0	0	0	0.603843	0.701527	0.870251	0	0	0	0	0	0	0	0	0.677944	0.772972	0	0	0.668974	0.738436	0.872627	0	0	0	0	0	0	0	0	0	0	0	0	0	0	0	0	0	0	0	0	0	0	0	0	0	0	0	0	0	0	0	0	0	0.620558	0.652171	0.831573	0	0	0	0	0	0	0	0	0	0.893923	0.904532	0.861013	0	0	0	0	0	0	0	0	0	0.627127	0.762203	0.806414	0.838587	0.852471	0	0	0.781357	0.809654	0.831089	0.595546	0.73501	0.849707	0.876081	0.612901	0	0.780509	0.832914	0.908457	0	0	0.649864	0	0	0	0.74574	0.924891	0.956955	0.73252	0.809273	0	0	0.668057	0.72213	0.751444	0.733309	0	0.861313	0.767428	0.852301	0.82281	0.861776	0.926101	0.796291	0	0.867797	0.883179	0.871263	0.873791	0.893484	0.91713	0.918237	0.664394	0	0	0.760735	0.850861	0	0	0.788092	0.865558	0.806952	0.836999	0	0	0	0	0.804428	0	0.894859	0.86912	0	0	0	0.867834	0	0.841479	0	0.828052	0.770627	0	0.749932	0	0	0	0.879488	0.862742	0.932138	0.896623	0.901289	0	0.720542	0.841634	0.743937	0	0	0.829139	0.719031	0.827575	0	0.830676	0.870419	0.912694	0.916868	0	0	0.871305	0	0	0	0.763235	0.734643	0.799815	0.776431	0	0.615951	0	0.748025	0	0	0.74971	0.69363	0.787163	0.683467	0	0.74807	0.636229	0.741869	0	0.790673	0.809351	0.876722	0.933304
TCGA-F7-A624-01A	0	0	0	0	0	0	0.617821	0.694794	0.840422	0	0	0	0	0	0	0	0	0.599273	0.743995	0	0	0	0.639482	0.788387	0	0	0	0	0	0	0	0	0	0	0	0	0	0	0	0	0	0	0	0	0	0	0	0	0	0	0	0	0	0	0	0	0	0	0.699256	0.788864	0	0	0	0	0	0	0	0	0	0.773826	0.744955	0.842111	0	0	0.702313	0	0	0	0	0	0	0.708847	0.639254	0.819274	0.837632	0.86986	0	0	0.705886	0.685406	0.691566	0.524284	0.687342	0.773295	0.846246	0.706614	0	0.739204	0.807243	0.837105	0	0	0	0	0	0	0.753165	0.953028	0.962481	0	0	0	0	0.648508	0.691786	0.800435	0.753177	0	0.88277	0.886633	0.767799	0.848426	0.899665	0.944814	0.873256	0.761651	0.897689	0.922549	0.909443	0.907984	0.878575	0.936551	0.916922	0.650219	0	0	0	0	0	0	0	0.787208	0.222591	0	0	0	0	0	0	0	0.811619	0	0	0	0	0	0	0.839341	0	0	0	0	0.760234	0	0	0	0.854354	0	0	0.775139	0.756498	0	0.871109	0	0	0	0	0.707204	0.584858	0.743491	0	0	0.788032	0.847749	0.937616	0	0	0.855764	0	0	0	0.827214	0.702132	0.808022	0.794472	0	0.466888	0	0.737031	0	0	0.825617	0.789459	0	0.666635	0.726904	0.782255	0.734472	0.793208	0.771253	0.765634	0.800518	0.866283	0.913595
TCGA-H7-7774-01A	0	0	0.908988	0	0	0	0.615666	0.627877	0.838214	0	0	0	0	0	0	0	0	0.684087	0.736386	0	0	0.66658	0.708515	0.849013	0	0	0	0	0	0	0	0	0	0	0	0	0	0	0	0	0	0	0	0	0	0	0	0	0	0	0	0	0	0	0	0	0	0.598808	0.682935	0.863197	0	0	0	0	0	0	0	0	0	0.851813	0.878151	0.864982	0	0	0.696054	0	0	0	0	0	0	0.626957	0.777775	0.84242	0.827151	0.861014	0	0	0.747504	0.803541	0.829102	0.537581	0.7579	0.804346	0.836318	0.658947	0	0.724166	0.807731	0.915168	0	0	0	0	0.729537	0	0.660297	0.914996	0.940379	0.78741	0.900066	0.643728	0	0.723914	0.742881	0.812916	0.704777	0	0.873967	0.88722	0.808013	0.787784	0.838691	0.880138	0.794953	0	0.864573	0.874567	0.875123	0.871287	0.77891	0.906009	0.863598	0.712587	0	0	0.793822	0	0	0	0.969695	0.961696	0.943332	0.90037	0	0.894391	0	0	0.855915	0.86405	0.882008	0.82363	0	0	0	0.866915	0	0.836876	0	0.68833	0.740113	0.770631	0.821695	0.772053	0	0	0.766218	0.958846	0.887385	0.985044	0.976245	0	0.70858	0.806095	0.690607	0	0	0.920748	0.901258	0.873349	0.789041	0.882159	0.914102	0.949132	0.968113	0	0	0.927951	0	0	0	0.766657	0.716844	0.816415	0.727217	0	0.726593	0.670986	0.849212	0	0	0.832699	0.650603	0.899411	0.748418	0	0.816164	0.763039	0.6903	0.701909	0.828713	0.840056	0.898195	0.940767
TCGA-H7-8501-01A	0	0	0	0.845953	0	0	0.591364	0.623707	0.851993	0	0	0	0	0	0	0	0	0.704078	0.756676	0	0	0	0.716579	0.83372	0	0	0	0	0	0	0	0	0	0	0	0	0	0	0	0	0	0	0	0	0	0	0	0	0	0	0	0	0	0	0	0	0	0.6382	0.694584	0.756941	0	0	0	0	0	0	0	0	0	0.84337	0.791819	0.87063	0	0	0	0	0	0	0	0	0	0.725772	0.628294	0.803793	0.874115	0.860484	0	0	0.761396	0.76616	0.850238	0.531945	0.730084	0.802954	0.871031	0.658325	0	0.776407	0.838322	0.879162	0	0	0	0	0	0	0.732365	0.9271	0.956854	0	0.846395	0	0	0.640145	0.673688	0.829361	0.721162	0	0.858976	0.883906	0.774662	0.759472	0.858427	0.910808	0.865092	0.762571	0.891269	0.924459	0.878793	0.884557	0.880678	0.905924	0.916754	0.668785	0	0	0.804977	0	0	0	0.854617	0.731865	0.284246	0.87034	0	0	0	0	0.80247	0	0.874804	0	0	0	0	0	0	0.901062	0	0.899837	0.812694	0	0.746608	0	0	0	0.850158	0.733947	0.80408	0.815703	0.816587	0	0.77137	0.871153	0.757713	0	0	0.822507	0.741214	0.805817	0	0	0.859302	0.871962	0.927533	0	0	0.901453	0	0	0	0.871621	0.742731	0.754132	0.73504	0	0.484885	0	0.776385	0	0	0.858539	0.67332	0.880514	0.743429	0.688038	0.827674	0.764242	0.759497	0.696621	0.799825	0.853239	0.893391	0.953693
TCGA-H7-8502-01A	0	0	0.863666	0.82592	0	0	0.594391	0.674123	0.864263	0	0	0	0	0	0	0	0	0.6579	0.747794	0	0	0.676272	0.694	0.863139	0	0	0	0	0	0	0	0	0	0	0	0	0	0	0	0	0	0	0	0	0	0	0	0	0	0	0	0	0	0	0	0	0	0	0.689219	0.835528	0	0	0	0	0	0	0	0	0	0.874562	0.84668	0.900249	0	0	0.700844	0	0	0	0	0	0	0.647475	0.733955	0.884484	0.844345	0.89548	0	0	0.760177	0.828147	0.853468	0.545718	0.756478	0.850701	0.911341	0.615374	0	0.747954	0.818135	0.909642	0	0	0	0	0	0	0.707978	0.924742	0.960268	0.777952	0.829933	0	0	0.717352	0.779415	0.841664	0	0	0.818157	0.793683	0.864348	0.783654	0.849879	0.865929	0.808629	0	0.835319	0.852256	0.912314	0.862116	0.852721	0.894594	0.849568	0.766586	0	0	0	0	0	0	0.737863	0.838736	0.813945	0.837495	0	0.836192	0	0	0.789646	0	0.848987	0.859104	0	0	0	0	0	0.859312	0	0.835686	0.766572	0.803642	0.809038	0	0	0	0.847978	0.829939	0.932801	0.803258	0.913232	0	0.72991	0.854156	0.712633	0	0	0.810538	0.684399	0.822082	0	0.793454	0.872749	0.882581	0.94965	0	0	0.860761	0	0	0	0.835787	0.822318	0.835553	0.681957	0	0.605229	0	0.826867	0	0	0.839869	0.622545	0.891936	0.80939	0.70811	0.841779	0.838701	0.822693	0.765851	0.870803	0.869919	0.911239	0.955433
TCGA-H7-A6C4-01A	0	0	0	0.85326	0	0	0.56868	0	0.814222	0	0	0	0	0	0	0	0	0.595777	0.741808	0	0	0.617497	0.720542	0.798012	0	0	0	0	0	0	0	0	0	0	0	0	0	0	0	0	0	0	0	0	0	0	0	0	0	0	0	0	0	0	0	0	0	0.631014	0.693015	0.763455	0	0	0	0	0	0	0	0	0	0.844798	0.831566	0.85303	0	0	0.694237	0	0	0	0	0.70268	0.831748	0.734779	0.695219	0.863155	0.865319	0.910866	0	0	0.740542	0.79747	0.82049	0.498531	0.720589	0.77243	0.825577	0.791769	0	0.841438	0.900197	0.883326	0	0	0	0	0.637077	0	0.75406	0.912808	0.941497	0.720032	0.845358	0.61526	0	0.62487	0.626109	0.870243	0.701539	0.751099	0.901109	0.843524	0.784168	0.750546	0.838122	0.875324	0.807209	0	0.851857	0.877285	0.902623	0.838305	0.729969	0.876977	0.867366	0.694858	0	0	0	0	0	0	0.838803	0.93935	0.915879	0.821106	0	0	0	0	0.76512	0	0.922322	0.868578	0	0	0	0.875807	0	0.850691	0	0.791149	0.77172	0.776064	0.7271	0	0	0	0.84054	0.941623	0.878416	0.897862	0.865867	0	0.699426	0.836035	0.748797	0.873081	0	0.848089	0.867484	0.834758	0.780283	0.899579	0.855405	0.913012	0.944224	0	0	0.882854	0	0	0.875097	0.849266	0.879499	0.851613	0.649014	0	0.813942	0.74673	0.891044	0	0	0.871523	0.621656	0.834293	0.808776	0.775949	0.828997	0.849179	0.819674	0.713713	0.892461	0.902148	0.899534	0.958468
TCGA-H7-A76A-01A	0	0	0	0.845953	0	0	0.62405	0	0.787946	0	0	0	0	0	0	0	0	0.646925	0.702639	0	0	0	0.65769	0.799583	0	0	0	0	0	0	0	0	0	0	0	0	0	0	0	0	0	0	0	0	0	0	0	0	0	0	0	0	0	0	0	0	0	0	0	0.822029	0	0	0	0	0	0	0	0	0	0.778064	0.765352	0.78306	0	0	0.753211	0	0	0	0	0	0	0.704758	0.735962	0.88513	0.902421	0.914138	0	0	0.73512	0.752416	0.778464	0.776693	0.763064	0.749279	0.841072	0.654208	0	0.744754	0.836308	0.85722	0	0	0.702099	0	0.63995	0	0.863683	0.945464	0.962598	0.758057	0.692832	0	0	0.560322	0.459487	0.787707	0.842167	0.807553	0.859351	0.874986	0.822825	0.866974	0.835411	0.867602	0.886708	0	0.911152	0.9247	0.871999	0.818064	0.623001	0.87645	0.800862	0.716021	0	0	0	0	0	0	0.909391	0.776802	0.787041	0	0	0	0	0.890273	0.774595	0	0.918586	0	0	0	0	0	0	0.801227	0	0.791417	0.807037	0.787061	0.715058	0	0	0	0.858849	0.878109	0.815985	0.816178	0.841815	0	0.76137	0.821439	0	0.710877	0	0.824368	0.810903	0.742713	0.800426	0	0.820982	0.882561	0.936518	0	0	0.8816	0	0	0	0.864628	0.828574	0.841792	0.646315	0	0.765471	0.691122	0.841673	0	0	0.822494	0.681732	0.792623	0.811469	0.800517	0.879003	0.801088	0.822798	0.779771	0.903035	0.87671	0.921645	0.933233
TCGA-HD-7229-01A	0	0	0	0.924183	0	0	0.586143	0.682285	0.849571	0	0	0	0	0	0	0	0	0.684013	0.752841	0	0	0.609358	0.718489	0.856937	0	0	0	0	0	0	0	0	0	0	0	0	0	0	0	0	0	0	0	0	0	0	0	0	0	0	0	0	0	0	0	0	0	0.643479	0.660427	0.850044	0	0	0	0	0	0	0	0	0	0.892935	0.863061	0.897578	0	0	0.753622	0	0	0	0	0	0	0.630304	0.730827	0.833121	0.862839	0.869037	0	0	0.756681	0.793349	0.838293	0.561839	0.744004	0.815387	0.887858	0	0	0.781638	0.853735	0.905261	0	0	0	0	0.696902	0	0.684477	0.92678	0.941529	0.723974	0.83652	0	0	0.675877	0.765533	0.84109	0.704522	0	0.841658	0.810541	0.844881	0.766757	0.844976	0.876043	0.795222	0	0.871324	0.853702	0.89831	0.86654	0.819288	0.897923	0.850084	0.709503	0	0	0	0	0	0	0.713678	0.896425	0.875476	0.7797	0	0.795333	0	0	0	0.854786	0.893161	0.833535	0	0	0	0	0	0.83426	0	0.814447	0.773342	0.87499	0.762519	0	0	0	0.852488	0.776296	0.885644	0.912404	0.927136	0	0.697919	0.850212	0.700294	0	0	0.901011	0.870982	0.886886	0.828251	0.886653	0.895708	0.951783	0.958479	0	0	0.898875	0	0	0	0.764509	0.776325	0.85662	0.733956	0	0.721021	0.692582	0.845089	0	0	0.830363	0.637834	0.885765	0.756575	0.720598	0.8171	0.806399	0.799411	0.764807	0.860848	0.85973	0.902446	0.953089
TCGA-HD-7753-01A	0	0	0.867408	0.905926	0	0	0.590866	0.674169	0.850464	0	0	0	0	0	0	0	0	0.647581	0.728984	0	0	0.588014	0.70201	0.844699	0	0	0	0	0	0	0	0	0	0	0	0	0	0	0	0	0	0	0	0	0	0	0	0	0	0	0	0	0	0	0	0	0	0	0.67977	0.846413	0	0	0	0	0	0	0	0	0	0.858453	0.885037	0.882874	0	0	0.750242	0	0	0	0	0	0	0.641049	0.685036	0.863966	0.923808	0.915382	0	0	0.751186	0.845759	0.868354	0.684941	0.772271	0.857646	0.914865	0.60468	0	0.752252	0.892666	0.945767	0	0	0.715346	0	0	0	0.736122	0.924717	0.952929	0	0.821715	0	0	0.650546	0.641806	0.839664	0.742961	0	0.799627	0.769828	0.860747	0.735486	0.804704	0.846994	0.782856	0	0.831527	0.855912	0.876763	0.797986	0.709931	0.872455	0.801031	0.75626	0	0	0	0	0	0	0.74608	0.899006	0.883238	0.920872	0	0.839008	0	0	0.760653	0	0.915393	0.846006	0	0	0	0	0	0.816189	0	0.793282	0.720402	0.8601	0	0	0	0	0.849725	0.898472	0.877067	0.852592	0.902367	0	0.657792	0.80331	0.706874	0	0	0.80899	0.787194	0.81834	0.774696	0.889415	0.911291	0.931276	0.955667	0	0	0.876874	0	0	0	0.875828	0.793116	0.845793	0.645287	0	0.676072	0.68614	0.841622	0	0	0.867574	0.596792	0.880882	0.784228	0.656902	0.846921	0.849543	0.863617	0.729862	0.866868	0.878877	0.907639	0.954981
TCGA-HD-7754-01A	0	0	0.853065	0.887759	0	0	0.609593	0.771568	0.875963	0	0	0	0	0	0	0	0	0.631736	0.762593	0	0	0.580929	0.686492	0.882118	0	0	0	0	0	0	0	0	0	0	0	0	0	0	0	0	0	0	0	0	0	0	0	0	0	0	0	0	0	0	0	0	0	0.619478	0.64909	0.802524	0	0	0	0	0	0	0	0	0	0.861075	0.842965	0.883179	0	0	0.664708	0	0	0	0	0	0	0.656956	0.796143	0.855838	0.879282	0.892881	0	0	0.810961	0.847362	0.879011	0.544329	0.84465	0.897129	0.903865	0.645454	0	0.817115	0.872113	0.944291	0	0	0.624203	0	0.704081	0	0.762013	0.921153	0.940776	0.819302	0.815499	0	0	0.646324	0.715645	0.865688	0	0	0.736227	0.792237	0.848856	0	0.744045	0.832957	0.745951	0	0.794516	0.843284	0.811143	0.785056	0.727993	0.855951	0.699571	0.776913	0	0	0	0	0	0	0.905371	0.959703	0.947107	0.887556	0	0.878163	0	0	0.882361	0.829382	0.943305	0.751102	0	0	0	0	0	0.892901	0	0.667553	0.720189	0.811834	0.825599	0	0	0	0.890092	0.878576	0.85727	0.93464	0.959039	0	0.620965	0.81391	0.792992	0	0	0.936737	0.913987	0.890246	0.82342	0.808146	0.927586	0.951155	0.967956	0	0	0.870708	0	0	0	0.826094	0.835448	0.860497	0.628194	0	0.706972	0.655047	0.827795	0	0	0.869624	0.625602	0.874512	0.778032	0.741243	0.8319	0.81624	0.850214	0.689199	0.845969	0.861563	0.906022	0.941318
TCGA-HD-7831-01A	0	0	0.88044	0.809742	0	0	0	0.624109	0.779759	0	0	0	0	0	0	0	0	0.704199	0.672311	0	0	0	0	0.764156	0	0	0	0	0	0	0	0	0	0	0	0	0	0	0	0	0	0	0	0	0	0	0	0	0	0	0	0	0	0	0	0	0	0	0.713411	0.851566	0	0	0	0	0	0	0.854266	0	0	0.812899	0.868587	0.907918	0	0	0.815204	0	0	0	0	0	0	0.776902	0.791109	0.960457	0.969522	0.938739	0	0	0.919046	0.916048	0.927456	0.851991	0.855265	0.90529	0.924957	0.614258	0	0.84794	0.895015	0.937455	0.623144	0	0.891188	0.786815	0	0	0.809943	0.923928	0.932015	0	0	0	0	0	0.67581	0.781734	0	0	0	0.799945	0.855218	0	0.643836	0.710496	0	0	0.70218	0.77866	0.77861	0.597812	0.658041	0.677046	0.688516	0	0	0	0	0	0	0	0.846032	0.94884	0.451979	0.904287	0	0	0	0	0.759606	0	0.878675	0	0	0	0	0	0	0.810933	0	0.851574	0.746053	0.798542	0	0	0	0	0.798263	0.795139	0.868393	0.777938	0.650045	0	0.693284	0.789725	0.848155	0	0	0.79387	0.790597	0.790894	0.693066	0.865922	0.887067	0.843298	0.936326	0.814795	0	0.844552	0	0	0	0.873182	0.898579	0.864943	0.547561	0.814526	0.82461	0.79347	0.856238	0	0	0.888414	0.527434	0.87136	0.819709	0.650691	0.888337	0.870556	0.838865	0.668452	0.831508	0.918342	0.903506	0.948729
TCGA-HD-7832-01A	0	0	0.912044	0.900967	0	0	0.610953	0.726474	0.874965	0	0	0	0	0	0	0	0	0.672394	0.726026	0	0	0.605483	0.687016	0.855693	0	0	0	0	0	0	0	0	0	0	0	0	0	0	0	0	0	0	0	0	0	0	0	0	0	0	0	0	0	0	0	0	0	0	0.68306	0.844669	0	0	0	0	0	0	0	0	0	0.851761	0.898263	0.901454	0	0	0	0	0	0	0	0	0	0.654025	0.637403	0.817865	0.824522	0.89182	0	0	0.72392	0.815753	0.83379	0.559056	0.786233	0.806789	0.896809	0.64944	0	0.75829	0.837612	0.923687	0	0	0	0	0.706925	0	0.686003	0.918823	0.958376	0	0.853695	0	0	0.681333	0.637523	0.881739	0	0	0.858286	0.789157	0.871722	0.778321	0.86088	0.915397	0.796257	0	0.870245	0.863056	0.909319	0.881963	0.873394	0.916268	0.915972	0.745346	0	0	0.788888	0.857354	0	0	0.765175	0.848918	0.82382	0.843407	0	0.826514	0	0	0	0	0.856806	0.86085	0	0	0	0	0	0.877877	0	0.824161	0.796904	0.797864	0.818359	0	0	0	0.849592	0.815875	0.925251	0.871719	0.899578	0	0.714924	0.879731	0.737096	0	0	0.851847	0.696031	0.823879	0	0.797767	0.870949	0.877052	0.936282	0	0	0.878894	0	0	0	0.818859	0.718746	0.759604	0.775147	0	0.629496	0	0.71891	0	0	0.725803	0.709812	0.753205	0.654588	0	0.772649	0.636749	0.780195	0	0.81553	0.832281	0.880545	0.948545
TCGA-HD-7917-01A	0	0	0.900046	0.907711	0	0	0.55887	0.738872	0.879369	0	0	0	0	0	0	0	0	0.657213	0.765165	0	0	0.663702	0.676228	0.879361	0	0	0	0	0	0	0	0	0	0	0	0	0	0	0	0	0	0	0	0	0	0	0	0	0	0	0	0	0	0	0	0	0	0.644169	0.669921	0.814638	0	0	0	0	0	0	0	0	0	0.877922	0.894552	0.904632	0	0	0	0	0	0	0	0	0	0.652592	0.754134	0.825777	0.852817	0.88609	0	0	0.740851	0.796158	0.846388	0.553675	0.763948	0.83255	0.893553	0.652818	0	0.744829	0.860819	0.9231	0	0	0	0	0	0	0.73255	0.921846	0.95755	0	0.859022	0	0	0.706046	0.631587	0.816144	0	0	0.841621	0.800617	0.867229	0.785915	0.85549	0.915097	0.793578	0	0.807658	0.864723	0.908551	0.880036	0.875086	0.904346	0.913999	0.715596	0	0	0.744716	0.871931	0	0	0.724809	0.913022	0.330627	0.820965	0	0.807462	0	0	0.80175	0	0.912386	0.851238	0	0	0	0.8581	0	0.838588	0	0.786214	0.762957	0.800363	0.859792	0	0	0	0.87145	0.779323	0.911118	0.887678	0.874858	0	0.719694	0.838335	0.695039	0	0	0.876085	0.662774	0.838172	0	0.818683	0.880699	0.924015	0.949926	0	0	0.896208	0	0	0	0.816487	0.789769	0.756348	0.770307	0	0.619498	0	0.77695	0	0	0.732278	0.715569	0.866642	0.642713	0	0.776279	0.616437	0.780517	0	0.837129	0.8204	0.880133	0.939004
TCGA-HD-8224-01A	0	0	0.90487	0	0	0	0.577382	0.677355	0.841755	0	0	0	0	0	0	0	0	0.669752	0.741282	0	0	0.593546	0.710436	0.863325	0	0	0	0	0	0	0	0	0	0	0	0	0	0	0	0	0	0	0	0	0	0	0	0	0	0	0	0	0	0	0	0	0	0.607799	0.682685	0.831402	0	0	0	0	0	0	0	0	0	0.865421	0.863162	0.863816	0	0	0.751086	0	0	0	0	0.966883	0.725553	0.623844	0.701856	0.850181	0.84803	0.903299	0	0	0.789591	0.844091	0.855978	0.523714	0.815207	0.824657	0.858753	0.796005	0.654624	0.823878	0.924874	0.924365	0	0	0.652943	0	0.683547	0	0.734386	0.899562	0.941102	0.674591	0.815011	0.61797	0	0.625484	0.768231	0.859336	0.662081	0	0.875571	0.840079	0.860788	0.768442	0.797079	0.856585	0.782084	0	0.828619	0.861381	0.850544	0.828135	0.805012	0.877799	0.784552	0.705884	0	0	0	0	0	0	0.950871	0.919888	0.916487	0.77483	0	0	0	0	0.746815	0	0.884781	0.858398	0	0	0	0	0	0.802774	0	0.739941	0.777686	0.806559	0.759572	0	0	0	0.783109	0.858368	0.887937	0.933714	0.928334	0	0.677673	0.843398	0.762283	0	0	0.79786	0.811457	0.8689	0.785035	0.893059	0.857566	0.912694	0.940593	0.821526	0	0.874206	0	0	0	0.850396	0.845782	0.868661	0.566526	0	0.794109	0.755109	0.85957	0	0	0.84708	0.883956	0.878708	0.834458	0.728688	0.872477	0.82913	0.832869	0.720632	0.854667	0.897925	0.919563	0.945253
TCGA-HD-8314-01A	0	0	0.876791	0.831756	0	0	0.612057	0.742039	0.857583	0	0	0	0	0	0	0	0	0.663041	0.747236	0	0	0.585903	0.615057	0.863602	0	0	0	0	0	0	0	0	0	0	0	0	0	0	0	0	0	0	0	0	0	0	0	0	0	0	0	0	0	0	0	0	0	0.636569	0.703213	0.829761	0	0	0	0	0	0	0	0	0	0.85354	0.865267	0.91556	0	0	0.687511	0	0	0	0	0.851935	0.777991	0.637136	0.734198	0.848345	0.886477	0.890452	0	0	0.786696	0.838974	0.853425	0.544794	0.736706	0.872087	0.870452	0.700164	0	0.783919	0.876659	0.932806	0	0	0.643203	0	0.648966	0	0.707978	0.915419	0.944922	0.815526	0.856044	0	0	0.683266	0.711741	0.879901	0.732234	0	0.864943	0.747564	0.876664	0.819797	0.827073	0.857822	0.822847	0.699438	0.835051	0.850324	0.876059	0.834336	0.698966	0.88268	0.801366	0.751562	0	0	0	0	0	0	0.985768	0.914691	0.917469	0.795357	0	0	0	0	0.845817	0.874143	0.922369	0.815224	0	0	0	0	0	0.811648	0	0.649413	0.785185	0.858577	0.839101	0	0	0	0.770754	0.941165	0.878416	0.920721	0.845082	0	0.669713	0.841041	0.807725	0	0	0.831713	0.856784	0.854705	0	0.838041	0.889069	0.897041	0.934444	0	0	0.867436	0	0	0	0.874265	0.813283	0.865794	0.618554	0	0.631454	0.753928	0.836888	0	0	0.81863	0.626032	0.905712	0.809608	0.732507	0.86044	0.835767	0.796238	0.74037	0.86835	0.885155	0.907208	0.943064
TCGA-HD-8634-01A	0	0	0.919428	0.912573	0	0	0.583682	0.736499	0.849143	0	0	0	0	0	0	0	0	0.674225	0.725285	0	0	0.676794	0.695344	0.860772	0	0	0	0	0	0	0	0	0	0	0	0	0	0	0	0	0	0	0	0	0	0	0	0	0	0	0	0	0	0	0	0	0	0.629083	0.68957	0.845582	0	0	0	0	0	0	0	0	0	0.84629	0.84862	0.902067	0	0	0.665939	0	0	0	0	0	0	0.651404	0.732403	0.859873	0.86292	0.87865	0	0	0.733219	0.793271	0.826518	0.547541	0.779634	0.798713	0.880691	0.653625	0	0.740229	0.84251	0.912402	0	0	0	0	0.664615	0	0.707794	0.913951	0.940874	0.70893	0.89736	0	0	0.714585	0.707006	0.826206	0.734661	0	0.85883	0.809795	0.842671	0.787613	0.851938	0.888935	0.813013	0	0.839739	0.857593	0.912736	0.876727	0.817913	0.898558	0.859685	0.725401	0	0	0.780113	0	0	0	0.954192	0.941276	0.925348	0.773372	0	0.815305	0	0	0.783228	0	0.831545	0.844432	0	0	0	0	0	0.82615	0	0.755761	0.763835	0.787061	0.824343	0	0	0	0.879789	0.977169	0.874168	0.918511	0.935372	0	0.691701	0.831142	0.709184	0	0	0.863882	0.869301	0.808281	0.820229	0.891817	0.906733	0.929343	0.956461	0	0	0.872357	0	0	0	0.803274	0.783224	0.81179	0.752291	0	0.655009	0.691563	0.843814	0	0	0.80126	0.644217	0.913515	0.76857	0	0.839751	0.760779	0.757848	0.782633	0.85448	0.847141	0.895985	0.957461
TCGA-HD-8635-01A	0	0	0.907594	0.818667	0	0	0.592548	0.683363	0.840352	0	0	0	0	0	0	0	0	0.692346	0.722201	0	0	0.601431	0.705277	0.819538	0	0	0	0	0	0	0	0	0	0	0	0	0	0	0	0	0	0	0	0	0	0	0	0	0	0	0	0	0	0	0	0	0	0.631885	0.697109	0.847089	0	0	0	0	0	0	0	0	0	0.865898	0.862781	0.913752	0	0	0.736077	0	0	0	0	0.919286	0.777509	0.618242	0.668502	0.868683	0.906815	0.916785	0	0	0.750658	0.774713	0.836517	0.738444	0.76038	0.808718	0.877761	0.762542	0.747391	0.845515	0.89047	0.929124	0	0	0.659703	0	0.69628	0	0.747201	0.910784	0.952641	0.715633	0.832361	0	0	0.624189	0.718054	0.766417	0.707423	0	0.860126	0.815417	0.842529	0.725915	0.829022	0.866778	0.807165	0	0.838299	0.866625	0.846891	0.828625	0.722624	0.874223	0.787963	0.738454	0	0	0	0	0	0	0.881258	0.949882	0.91216	0.922849	0	0	0	0	0.776985	0	0.926499	0.842971	0	0	0	0	0	0.80852	0	0.762323	0.771175	0.775117	0.749019	0	0	0	0.785893	0.855232	0.88259	0.910539	0.824382	0	0.66908	0.811107	0.740228	0	0	0.804205	0.801561	0.824833	0.901379	0.852184	0.865894	0.91081	0.938932	0	0	0.872683	0	0	0	0.887103	0.845929	0.84132	0.635197	0	0.755648	0.746523	0.873176	0	0	0.818861	0.604845	0.901842	0.767529	0.67857	0.841617	0.830108	0.806869	0.719128	0.854106	0.891694	0.901837	0.947729
TCGA-HD-A4C1-01A	0	0	0.876516	0.909529	0	0	0.580701	0.670389	0.845653	0	0	0	0	0	0	0	0	0.646375	0.767361	0	0	0.604488	0.6908	0.861324	0	0	0	0	0	0	0	0	0	0	0	0	0	0	0	0	0	0	0	0	0	0	0	0	0	0	0	0	0	0	0	0	0	0.640593	0.688514	0.820438	0	0	0	0	0	0	0	0	0	0.87248	0.854204	0.90949	0	0	0.669434	0	0	0	0	0	0	0.609294	0.718402	0.861779	0.875926	0.903116	0	0	0.756184	0.826198	0.848067	0.562231	0.756312	0.848318	0.904162	0.640194	0	0.77257	0.879193	0.932762	0	0	0.647528	0	0.702166	0	0.733627	0.929294	0.959105	0.759516	0.846454	0	0	0.675192	0.720246	0.856418	0.750074	0	0.819877	0.774657	0.886718	0.684172	0.807132	0.85204	0.78062	0	0.81033	0.85543	0.907673	0.813945	0.687865	0.886072	0.847113	0.742291	0	0	0.79113	0	0	0	0.893214	0.898861	0.973562	0.912095	0	0.800436	0	0	0.766365	0	0.872687	0.829578	0	0	0	0	0	0.812829	0	0.788431	0.755524	0.788126	0.875302	0	0	0	0.793203	0.786018	0.895338	0.92014	0.922959	0	0.66323	0.834321	0.706874	0	0	0.835788	0.810098	0.853648	0	0.784174	0.895908	0.929829	0.956705	0	0	0.844297	0	0	0	0.765349	0.756315	0.848655	0.738232	0	0.663107	0.681295	0.844677	0	0	0.874213	0.599541	0.879774	0.75937	0.734029	0.822856	0.833577	0.806529	0.768171	0.86486	0.873331	0.919734	0.949239
TCGA-HD-A633-01A	0	0	0	0.824742	0	0	0.615138	0	0.839417	0	0	0	0	0	0	0	0	0.699948	0.74109	0	0	0.619592	0.715168	0.847946	0	0	0	0	0	0	0	0	0	0	0	0	0	0	0	0	0	0	0	0	0	0	0	0	0	0	0	0	0	0	0	0	0	0	0.712296	0.744528	0	0	0	0	0	0	0	0	0	0.815595	0.837794	0.899142	0	0	0	0	0	0	0	0	0	0.751178	0.762203	0.820469	0.867826	0.899848	0	0	0.759424	0.768698	0.840355	0.727541	0.784453	0.795437	0.887992	0.644571	0	0.765915	0.850384	0.891045	0	0	0	0	0.679194	0	0.747788	0.916972	0.953595	0.772483	0.845559	0	0	0.64832	0.652013	0.809469	0.743315	0	0.850258	0.83456	0.806103	0.765443	0.861256	0.923393	0.806349	0	0.868135	0.874742	0.883162	0.870575	0.871632	0.913445	0.882791	0.725401	0	0	0.798361	0	0	0	0.741668	0.892988	0.823735	0	0	0.824803	0	0	0	0	0.900801	0.875646	0	0	0	0	0	0.895491	0	0.799981	0.802343	0	0.732805	0	0	0	0.839847	0.859025	0.91778	0.839061	0.931025	0	0.758898	0.831944	0.736861	0	0	0.857144	0.693146	0.829188	0	0.806192	0.877804	0.872216	0.960854	0	0	0.890307	0	0	0	0.842437	0.781485	0.74389	0.725047	0	0.511054	0	0.801947	0	0	0.852797	0.669012	0.798806	0.761817	0.716701	0.835013	0.704672	0.804592	0.679365	0.805585	0.846764	0.892653	0.941384
TCGA-HD-A634-01A	0	0	0.85107	0.882768	0	0	0.587087	0.755723	0.882948	0	0	0	0	0	0	0	0	0.66792	0.803842	0	0	0.611485	0.806978	0.907762	0	0	0.575932	0	0	0	0	0	0	0	0	0	0	0	0	0	0	0	0	0	0	0	0	0	0	0	0	0	0	0	0	0	0	0.629892	0.626624	0.839671	0	0	0	0	0	0	0	0	0	0.769926	0.815965	0.888653	0	0	0	0	0	0	0	0	0	0.695357	0.690995	0.741641	0.832287	0.866591	0	0	0.708838	0.717862	0.836658	0.524851	0.722877	0.8063	0.900414	0.627899	0	0.764642	0.854572	0.922652	0	0	0	0	0	0	0.771194	0.937623	0.962223	0	0.695946	0	0	0.689141	0.727667	0.85684	0	0	0.851856	0.733487	0.843428	0.883611	0.904425	0.947155	0.767582	0	0.837242	0.825752	0.886262	0.901833	0.861922	0.944988	0.927502	0.710834	0	0	0.763218	0.804247	0	0	0	0.834319	0.204958	0	0	0	0	0.915069	0.790648	0.857883	0.873458	0	0	0	0	0	0	0.758539	0	0.922782	0.802655	0	0.83712	0	0	0	0.886393	0	0	0.763423	0.658546	0	0.804294	0	0.837033	0	0	0.650085	0.780788	0.799679	0	0	0.780364	0.826217	0.932411	0	0	0.759357	0	0	0	0.809062	0.713474	0.824805	0	0	0.567306	0	0.699605	0	0	0	0	0	0.724399	0	0.679731	0	0.76009	0	0.748451	0.747973	0.843964	0.868327
TCGA-HD-A6HZ-01A	0	0	0.891415	0.848988	0	0	0.612448	0.723846	0.834349	0	0	0	0	0	0	0	0	0.678498	0.730265	0	0	0.611401	0.711722	0.834481	0	0	0	0	0	0	0	0	0	0	0	0	0	0	0	0	0	0	0	0	0	0	0	0	0	0	0	0	0	0	0	0	0	0	0.706332	0.851422	0	0	0	0	0	0	0	0	0	0.871132	0.885058	0.872015	0	0	0.685255	0	0	0	0	0.866552	0	0.63096	0.788042	0.841388	0.891526	0.90194	0	0	0.769663	0.837545	0.853468	0.723655	0.764234	0.850067	0.874972	0.65005	0	0.783246	0.895929	0.915982	0	0	0.663761	0	0.698135	0	0.760673	0.910697	0.946817	0.758266	0.801453	0	0	0.647185	0.713003	0.871352	0.737688	0	0.851078	0.839978	0.841285	0.729123	0.822281	0.84687	0.83136	0	0.862269	0.871355	0.907379	0.789022	0.721313	0.871151	0.773431	0.717284	0	0	0	0	0	0	0.724521	0.929044	0.883744	0.822653	0	0	0	0	0.758284	0	0.92091	0.887561	0	0	0	0	0	0.81834	0	0.807536	0.778714	0.805746	0.723313	0	0	0	0.783359	0.855336	0.888005	0.897939	0.880909	0	0.693284	0.818802	0.735077	0	0	0.812408	0.790149	0.851206	0.793729	0.787831	0.887659	0.882194	0.938804	0.844617	0	0.868764	0	0	0	0.844368	0.857567	0.853984	0.626576	0	0.784492	0.74225	0.881806	0	0	0.882328	0.802333	0.869924	0.766939	0.778163	0.850431	0.859709	0.812213	0.729016	0.896489	0.901274	0.914529	0.958538
TCGA-HD-A6I0-01A	0	0	0	0.809742	0	0	0	0	0.790207	0	0	0	0	0	0	0	0	0.675535	0.733873	0	0	0	0	0.820398	0	0	0	0	0	0	0	0	0	0	0	0	0	0	0	0	0	0	0	0	0	0	0	0	0	0	0	0	0	0	0	0	0	0.624152	0	0.82175	0	0	0	0	0	0	0	0	0	0.798815	0.781115	0.806442	0	0	0.681816	0	0	0	0	0.848948	0	0.733574	0.675467	0.844052	0.863217	0.894755	0	0	0.732115	0.638299	0.658983	0.480084	0.67205	0.718181	0.801124	0.670888	0	0.766151	0.837897	0.814561	0	0	0	0	0.74826	0.688045	0.840624	0.968561	0.971829	0	0.703829	0	0	0.65871	0.695001	0.764453	0.738153	0.755326	0.864992	0.871867	0.823846	0.846724	0.909692	0.928164	0.825716	0.698445	0.862013	0.913303	0.860805	0.873232	0.817112	0.910151	0.892246	0.733762	0	0	0	0.845814	0	0	0.928643	0.806805	0.816971	0	0	0	0	0	0	0.826551	0.891653	0	0	0	0	0	0	0.553021	0	0.868387	0	0	0.67207	0	0	0	0.815595	0.823753	0.875168	0.850805	0.801641	0	0.863703	0.837267	0	0.681987	0	0.74026	0.693875	0.720499	0	0	0.821202	0.888472	0.958431	0	0	0.600983	0	0	0.844896	0.840124	0.801979	0.796455	0.75933	0	0.720788	0	0.767453	0	0	0.787903	0.760831	0	0.736793	0.770318	0.831628	0.772887	0.730745	0.748807	0.863494	0.835827	0.900774	0.914273
TCGA-HL-7533-01A	0	0	0.858238	0.842941	0	0	0.570087	0.756414	0.861787	0	0	0	0	0	0	0	0	0.653394	0.767825	0	0	0.649414	0.732298	0.870422	0	0	0	0	0	0	0	0	0	0	0	0	0	0	0	0	0	0	0	0	0	0	0	0	0	0	0	0	0	0	0	0	0	0.619206	0.63554	0.822215	0	0	0	0	0	0	0	0	0	0.895583	0.88034	0.898736	0	0	0	0	0	0	0	0	0	0.664098	0.750472	0.83832	0.85607	0.866786	0	0	0.773905	0.824575	0.85079	0.537581	0.766771	0.845259	0.877097	0.628285	0	0.778145	0.85929	0.916233	0	0	0	0	0.70804	0	0.758578	0.93264	0.960723	0.766629	0.810391	0	0	0.714389	0.722904	0.893279	0	0	0.876059	0.785203	0.857687	0.779337	0.848413	0.896865	0.794547	0	0.869045	0.871477	0.875208	0.877425	0.865252	0.910843	0.903575	0.720594	0	0	0.760999	0.858979	0	0	0.752408	0.915217	0.822189	0.832446	0	0	0	0	0.756136	0	0.886775	0.879581	0	0	0	0.879746	0	0.845018	0	0.847826	0.742245	0.75795	0.803642	0	0	0	0.882363	0.804231	0.91985	0.879737	0.933057	0	0.722639	0.834477	0.712486	0	0	0.835615	0.665872	0.818653	0	0.832265	0.881771	0.923996	0.935887	0	0	0.869774	0	0	0	0.813311	0.719173	0.777355	0.734266	0	0.606705	0	0.791769	0	0	0.741304	0.714206	0.781554	0.628812	0	0.771062	0.638699	0.721902	0	0.8028	0.826022	0.876736	0.931308
TCGA-IQ-7630-01A	0	0	0.917546	0.832202	0	0	0.582809	0.719259	0.848968	0	0	0	0	0	0	0	0	0.6579	0.713831	0	0	0.677947	0.706256	0.852607	0	0	0	0	0	0	0	0	0	0	0	0	0	0	0	0	0	0	0	0	0	0	0	0	0	0	0	0	0	0	0	0	0	0.617465	0.672991	0.842275	0	0	0	0	0	0	0	0	0	0.875619	0.887809	0.898748	0	0	0.692641	0	0	0	0	0	0	0.634334	0.707463	0.857468	0.860304	0.902037	0	0	0.756255	0.848911	0.860707	0.530351	0.782559	0.842886	0.907012	0.618214	0	0.754465	0.870162	0.91743	0	0	0.656308	0	0.701152	0	0.720757	0.929714	0.956137	0.753668	0.831765	0	0	0.679977	0.718754	0.732972	0.740085	0	0.834303	0.776469	0.851472	0.772843	0.849712	0.872003	0.808294	0	0.866133	0.858734	0.856717	0.873717	0.790122	0.893198	0.849188	0.730785	0	0	0	0	0	0	0.728208	0.912996	0.81487	0.837742	0	0.835361	0	0	0.784077	0	0.892333	0.880472	0	0	0	0.873109	0	0.831885	0	0.831632	0.724584	0.886515	0.758067	0	0	0	0.876532	0.86987	0.90484	0.89272	0.934274	0	0.686275	0.843835	0.727374	0	0	0.841257	0.814426	0.81817	0	0.881512	0.898615	0.914585	0.938842	0	0	0.88018	0	0	0	0.80661	0.791957	0.8175	0.713323	0	0.588031	0	0.823166	0	0	0.689049	0.647809	0.862279	0.753852	0.698265	0.829965	0.741639	0.808763	0	0.826543	0.848616	0.883733	0.953304
TCGA-IQ-7631-01A	0	0	0	0.805225	0	0	0	0	0.744366	0	0	0	0	0	0	0	0	0.666411	0.745539	0	0	0	0	0.702852	0	0	0	0	0	0	0	0	0	0	0	0	0	0	0	0	0	0	0	0	0	0	0	0	0	0	0	0	0	0	0	0	0	0	0	0.833357	0	0	0	0	0	0	0	0	0	0.83451	0.828289	0.901673	0	0	0.829497	0	0	0	0	0.788209	0.88115	0.73253	0.794177	0.947332	0.945441	0.941723	0	0	0.835808	0.865111	0.8688	0.880958	0.811524	0.853504	0.828774	0.702722	0	0.791093	0.847155	0.88043	0	0	0.775284	0	0.743277	0	0.821346	0.93178	0.92849	0	0	0	0	0.587294	0.686825	0.82817	0	0	0.778102	0.827588	0.844508	0.708187	0.761728	0.782834	0.583655	0	0.774128	0.780764	0.795182	0.664089	0.705529	0.765536	0.628922	0.84987	0	0	0	0	0	0	0.909391	0.874621	0.758478	0	0	0	0	0.918165	0.857688	0	0.938934	0	0	0	0	0	0	0.876243	0	0.756468	0.813358	0.795209	0.727886	0	0	0	0.853618	0.86132	0.792549	0.87457	0.876492	0	0.731082	0.739639	0.77019	0.73986	0	0.826536	0.744223	0.792445	0.657606	0.927261	0.882216	0.871141	0.951342	0.827368	0	0.870275	0	0.898737	0.841085	0.923184	0.904753	0.856654	0.753735	0.880002	0.843344	0.790633	0.936704	0	0	0.882632	0.561821	0.841104	0.850633	0.89787	0.928302	0.876567	0.836096	0.821577	0.933116	0.922689	0.934975	0.961
TCGA-IQ-7632-01A	0	0	0.867703	0.922577	0	0	0.581372	0.722024	0.851916	0	0	0	0	0	0	0	0	0.678103	0.71595	0	0	0.66649	0.69582	0.867563	0	0	0	0	0	0	0	0	0	0	0	0	0	0	0	0	0	0	0	0	0	0	0	0	0	0	0	0	0	0	0	0	0	0.601502	0.687922	0.841414	0	0	0	0	0	0	0	0	0	0.877194	0.876472	0.89213	0	0	0.69638	0	0	0	0	0	0	0.635901	0.747104	0.85961	0.857105	0.879474	0	0	0.76211	0.813141	0.8475	0.511582	0.739831	0.810904	0.866741	0	0	0.744587	0.842794	0.920911	0	0	0	0	0.630206	0	0.728709	0.916018	0.941363	0.679657	0.868096	0.666018	0	0.724867	0.702281	0.853498	0.729447	0	0.865041	0.847468	0.824409	0.779683	0.827696	0.897168	0.790642	0	0.83869	0.847609	0.910449	0.861486	0.789308	0.898938	0.867366	0.726574	0	0	0.779332	0	0	0	0.704171	0.919288	0.917694	0.8336	0	0.835823	0	0	0.844897	0	0.928352	0.840815	0	0	0	0.843495	0	0.835527	0	0.723725	0.749738	0.801215	0.81151	0	0	0	0.865481	0.936131	0.925552	0.932672	0.922392	0	0.718411	0.822995	0.692224	0	0	0.886543	0.862917	0.799679	0.832793	0.897219	0.908524	0.937922	0.964832	0	0	0.886272	0	0	0	0.839893	0.831011	0.820468	0.723519	0	0.594023	0	0.79722	0	0	0.675634	0.662999	0.862711	0.7499	0.731651	0.836502	0.731542	0.763052	0.768259	0.855502	0.855715	0.899436	0.948786
TCGA-IQ-A61E-01A	0	0	0.8791	0.923925	0	0	0.574175	0.714014	0.865255	0	0	0	0	0	0	0	0	0.662763	0.772922	0	0	0.665767	0.691249	0.865365	0	0	0	0	0	0	0	0	0	0	0	0	0	0	0	0	0	0	0	0	0	0	0	0	0	0	0	0	0	0	0	0	0	0.613297	0.675301	0.839272	0	0	0	0	0	0	0	0	0	0.853897	0.892759	0.90681	0	0	0.70593	0	0	0	0	0	0	0.623668	0.731244	0.861148	0.865153	0.90439	0	0	0.738578	0.830911	0.84907	0.73609	0.764766	0.861092	0.891424	0.606164	0	0.750477	0.842307	0.925244	0	0	0.664818	0	0.710234	0	0.748891	0.926474	0.957433	0	0.834797	0	0	0.64642	0.661824	0.869293	0.745761	0	0.8772	0.823958	0.827945	0.708187	0.845437	0.868612	0.818303	0	0.8597	0.854445	0.880296	0.856345	0.833566	0.894025	0.860274	0.752515	0	0	0.810209	0	0	0	0.791602	0.88791	0.284246	0.822792	0	0.831309	0	0	0.784393	0	0.924155	0.870624	0	0	0	0	0	0.848194	0	0.8645	0.740471	0.798155	0.816773	0	0	0	0.843585	0.884345	0.919111	0.824378	0.8514	0	0.709506	0.828704	0.735675	0	0	0.845485	0.644952	0.815249	0.831625	0.784767	0.89136	0.932414	0.941558	0	0	0.888492	0	0	0	0.83066	0.829354	0.788937	0.713136	0	0.566076	0	0.833166	0	0	0.711781	0.662999	0.871246	0.768116	0.711193	0.844158	0.783585	0.76009	0.691418	0.856375	0.849998	0.891634	0.946638
TCGA-IQ-A61G-01A	0	0	0.897971	0.845656	0	0	0.54276	0.753969	0.869366	0	0	0	0	0	0	0	0	0.690068	0.779485	0	0	0.636365	0.751487	0.852418	0	0	0	0	0	0	0	0	0	0	0	0	0	0	0	0	0	0	0	0	0	0	0	0	0	0	0	0	0	0	0	0	0	0.604332	0.672853	0.853988	0	0	0	0	0	0	0	0	0	0.87601	0.893876	0.907928	0	0	0	0	0	0	0	0	0	0.661974	0.700293	0.742608	0.851899	0.866565	0	0	0.754387	0.745361	0.82222	0.563396	0.722817	0.812547	0.873883	0.643353	0	0.764606	0.847656	0.898617	0	0	0	0	0.696547	0	0.753691	0.94666	0.966026	0.757636	0.837653	0	0	0.66214	0.767233	0.89677	0.74358	0	0.87219	0.83112	0.841477	0.796078	0.871654	0.935368	0.791974	0	0.859836	0.889751	0.909649	0.892362	0.893288	0.928065	0.928405	0.679419	0	0	0.766279	0.83583	0	0	0.80675	0.909341	0.222591	0.871747	0	0	0	0	0.782587	0	0.855519	0	0	0	0	0.861145	0	0.782267	0	0.839432	0.776256	0.811317	0.801873	0	0	0	0.76607	0.870053	0.94723	0.850625	0.852521	0	0.760757	0.851723	0.823582	0	0	0.819329	0.67292	0.824923	0	0	0.869914	0.923887	0.915917	0	0	0.78905	0	0	0	0.827964	0.685398	0.822875	0.801404	0	0.595237	0	0.672052	0	0	0	0.795606	0	0.694582	0	0.599481	0	0.799611	0	0.694689	0.749399	0.838719	0.897606
TCGA-IQ-A61H-01A	0	0	0.80901	0.896508	0	0	0.537209	0.737132	0.887084	0	0	0	0	0	0	0	0.627992	0.6388	0.825217	0	0	0.7291	0.771735	0.89035	0	0	0	0	0	0	0	0	0	0	0	0	0	0	0	0	0	0	0	0	0	0	0	0	0	0	0	0	0	0	0	0	0	0.582621	0.663188	0.781837	0	0	0	0	0	0	0	0	0	0.874416	0.909151	0.903088	0	0	0.698558	0	0	0	0	0	0	0.627466	0.744503	0.873498	0.894801	0.907197	0	0	0.769006	0.841601	0.831576	0.554522	0.793298	0.875624	0.911572	0.588795	0	0.821373	0.921651	0.947149	0	0	0.625176	0	0.707245	0	0.763618	0.945183	0.959343	0	0.841455	0	0	0.690275	0.656635	0.821425	0	0	0.796404	0.81733	0.900373	0.737818	0.837237	0.860378	0.760594	0	0.816925	0.83841	0.838384	0.837826	0.712233	0.887707	0.819553	0.724612	0	0	0	0	0	0	0.765789	0.921102	0.826516	0.754111	0	0.823683	0	0	0.731878	0	0.874659	0.8443	0	0	0	0	0	0.807786	0	0.796933	0.737392	0.860492	0.850126	0	0	0	0.820763	0.841546	0.906735	0.810364	0.898325	0	0.678855	0.818802	0.685985	0	0	0.916895	0.658082	0.884116	0	0.811608	0.892081	0.914365	0.921974	0	0	0.891217	0	0	0	0.852312	0.792373	0.736591	0.689856	0	0.636995	0	0.807816	0	0	0.704959	0.694099	0.882083	0.655934	0	0.803347	0.637266	0.76722	0	0.853244	0.82471	0.873399	0.93673
TCGA-IQ-A61I-01A	0	0	0.921088	0.846547	0	0	0.596665	0.725965	0.828501	0	0	0	0	0	0	0	0	0.608889	0.729722	0	0	0.683197	0.705491	0.830633	0	0	0	0	0	0	0	0	0	0	0	0	0	0	0	0	0	0	0	0	0	0	0	0	0	0	0	0	0	0	0	0	0	0	0.71239	0.785977	0	0	0	0	0	0	0	0	0	0.759123	0.832182	0.844288	0	0	0.696625	0	0	0	0	0	0	0.743188	0.711979	0.846995	0.854503	0.879016	0	0	0.705968	0.685355	0.684288	0.502132	0.739656	0.774697	0.82605	0.640616	0	0.772624	0.853831	0.835199	0	0	0.660367	0	0.781029	0	0.856924	0.957433	0.962496	0	0.768701	0	0	0.658585	0.686375	0.842498	0	0	0.896366	0.859186	0.850637	0.882338	0.904257	0.928997	0.814932	0	0.864848	0.890794	0.839942	0.882399	0.858288	0.913402	0.894074	0.7031	0	0	0.804977	0.828873	0	0	0.892007	0.870409	0.772386	0	0	0	0	0.84071	0.799836	0	0.90353	0	0	0	0	0	0	0.799923	0	0.798212	0.804612	0.767624	0.710281	0	0	0	0.851575	0.872937	0.836833	0.863042	0.890174	0	0.763193	0.807853	0	0.751856	0	0.775013	0.810284	0.772722	0	0	0.850111	0.87639	0.956528	0	0	0.6196	0	0	0	0.77362	0.7579	0.827451	0.769857	0	0.425934	0	0.722223	0	0	0.737288	0.790557	0	0.78434	0.798379	0.823978	0.658825	0.74867	0.724878	0.815946	0.807542	0.873021	0.903522
TCGA-IQ-A61J-01A	0	0	0.912667	0.808933	0	0	0.601663	0.681658	0.829728	0	0	0	0	0	0	0	0	0.694237	0.738287	0	0	0.679667	0.660309	0.809782	0	0	0	0	0	0	0	0	0	0	0	0	0	0	0	0	0	0	0	0	0	0	0	0	0	0	0	0	0	0	0	0	0	0.630535	0.689803	0.858345	0	0	0	0	0	0	0	0	0	0.829243	0.87963	0.903164	0	0	0.72678	0	0	0	0	0.83147	0	0.60342	0.778881	0.883005	0.899979	0.906983	0	0	0.79442	0.848432	0.847157	0.786391	0.755307	0.849786	0.855826	0.692272	0	0.791673	0.907244	0.912165	0	0	0.704641	0	0.654143	0	0.746015	0.918674	0.94648	0.756684	0.786692	0	0	0.527974	0.644053	0.852108	0.725543	0	0.841996	0.822078	0.836566	0.617724	0.799382	0.839155	0.78343	0	0.829346	0.87017	0.866765	0.796675	0.624022	0.856335	0.789589	0.72342	0	0	0	0	0	0	0.980384	0.934434	0.954357	0.905706	0	0	0	0	0.763481	0	0.895936	0.878884	0	0	0	0	0	0.816189	0	0.749591	0.758769	0.793908	0.763723	0	0	0	0.776313	0.950356	0.941183	0.927354	0.867392	0	0.640715	0.802908	0.736861	0	0	0.86146	0.789625	0.830499	0.74943	0.837664	0.89951	0.941905	0.928388	0.833436	0	0.861812	0	0	0.865869	0.897923	0.868126	0.863646	0.638541	0	0.806658	0.807516	0.877173	0	0	0.807715	0.596234	0.889039	0.800729	0.661581	0.861981	0.864114	0.79971	0.710537	0.843911	0.907683	0.911755	0.956635
TCGA-IQ-A61O-01A	0	0	0	0.807846	0	0	0	0	0.762903	0	0	0	0	0	0	0	0	0.641508	0.718082	0	0	0	0	0.797123	0	0	0	0	0	0	0	0	0	0	0	0	0	0	0	0	0	0	0	0	0	0	0	0	0	0	0	0	0	0	0	0	0	0	0.701045	0.772798	0	0	0	0	0	0	0	0	0	0.765812	0.820569	0.897177	0	0	0.723619	0	0	0	0	0.896175	0.770428	0.778195	0.777563	0.953103	0.983994	0.967779	0	0	0.883468	0.918203	0.886229	0.86943	0.815402	0.886965	0.912702	0.622005	0	0.832768	0.857505	0.908759	0	0	0.805142	0	0	0	0.819937	0.930694	0.937596	0	0	0	0	0	0.597221	0.788214	0	0	0.7951	0.828441	0.850327	0	0.703109	0.770746	0.586758	0	0.763736	0.810796	0.762807	0.684476	0.727581	0.717774	0.629562	0.799536	0	0	0	0	0	0	0	0.808345	0.811313	0	0	0	0	0	0.781293	0	0.751823	0	0	0	0	0	0	0.728784	0	0.883644	0.818175	0	0	0	0	0	0.843973	0	0.787381	0.802501	0.681782	0	0.788036	0.833217	0	0	0	0.78013	0.713115	0.704066	0.732263	0	0.747792	0.877303	0.883439	0.808896	0	0.854188	0	0	0	0.921771	0.883582	0.890184	0.768036	0	0.850811	0.784193	0.886249	0	0	0.863774	0.806804	0.839684	0.78434	0.874066	0.880593	0.879224	0.84397	0.733239	0.892017	0.916583	0.930889	0.962443
TCGA-IQ-A6SG-01A	0	0	0.811999	0.909761	0	0	0.541713	0.764305	0.879048	0	0	0	0	0	0	0	0.65663	0.65226	0.783874	0	0	0.703593	0.747574	0.891177	0	0	0	0	0	0	0	0	0	0	0	0	0	0	0	0	0	0	0	0	0	0	0	0	0	0	0	0	0	0	0	0	0	0.615689	0.654998	0.817284	0	0	0	0	0	0	0	0	0	0.858769	0.851549	0.915798	0	0	0.691961	0	0	0	0	0	0	0.632097	0.750403	0.858332	0.886339	0.910282	0	0	0.777566	0.838526	0.852296	0.550216	0.750423	0.865628	0.89837	0.612901	0	0.77246	0.878306	0.933785	0	0	0.661318	0	0.650957	0	0.768466	0.930388	0.953607	0.751572	0.822727	0	0	0.713334	0.774438	0.895065	0	0	0.798743	0.823127	0.894426	0.690598	0.83568	0.873023	0.761057	0	0.808577	0.843865	0.825519	0.841218	0.771661	0.884804	0.852866	0.748656	0	0	0	0	0	0	0.890425	0.893812	0.967123	0.805421	0	0.805446	0	0	0.731878	0	0.930195	0.818688	0	0	0	0	0	0.833868	0	0.774518	0.749242	0.870735	0.78545	0	0	0	0.893776	0.932357	0.88085	0.91435	0.906372	0	0.654271	0.794131	0.680562	0	0	0.911237	0.893063	0.883095	0.822472	0.890743	0.911665	0.937425	0.98105	0	0	0.897251	0	0	0	0.83864	0.738239	0.754179	0.743642	0	0.573986	0	0.730525	0	0	0.732488	0.694333	0.803852	0.655167	0	0.777796	0.710746	0.783912	0.708389	0.79815	0.82009	0.863259	0.937842
TCGA-IQ-A6SH-01A	0	0	0	0.846152	0	0	0.607388	0	0.825021	0	0	0	0	0	0	0	0	0.638919	0.720919	0	0	0.624802	0	0.804711	0	0	0	0	0	0	0	0	0	0	0	0	0	0	0	0	0	0	0	0	0	0	0	0	0	0	0	0	0	0	0	0	0	0	0.714697	0.784828	0	0	0	0	0	0	0	0	0	0.804031	0.716048	0.821155	0	0	0	0	0	0	0	0	0	0.700896	0.763914	0.857327	0.895912	0.90633	0	0	0.677605	0.715654	0.699813	0.462862	0.755118	0.753034	0.814984	0.63814	0	0.73725	0.808527	0.835187	0	0	0	0	0.665104	0	0.805528	0.939967	0.963473	0.767499	0.830214	0	0	0.625668	0.661629	0.838219	0.746621	0	0.875001	0.926309	0.758022	0.852226	0.881203	0.927954	0.809165	0	0.862172	0.903481	0.893983	0.874562	0.760394	0.907093	0.892012	0.692328	0	0	0	0.873565	0	0	0.800031	0.854765	0.814501	0	0	0	0	0	0.784288	0	0.900115	0	0	0	0	0.860715	0	0.824352	0	0.848343	0.807037	0.793302	0.690764	0	0	0	0.818726	0.813626	0.848404	0.852716	0.898176	0	0.751838	0.834164	0	0.765339	0	0.804252	0.685776	0.731476	0.816727	0.840274	0.862194	0.89995	0.94844	0	0	0.874879	0	0	0	0.850943	0.793609	0.764661	0.753996	0	0.659712	0	0.824048	0	0	0.76942	0.717678	0	0.711343	0.75173	0.859734	0.796159	0.810443	0.780045	0.840793	0.867326	0.891224	0.929038
TCGA-KU-A66S-01A	0	0	0.80257	0.879968	0	0	0.689347	0.768709	0.87522	0	0	0	0	0	0	0	0	0.65926	0.818778	0	0	0.724431	0.79478	0.898276	0	0	0	0	0	0	0	0	0	0	0	0	0	0	0	0	0	0	0	0	0	0	0	0	0	0	0	0	0	0	0	0	0	0.545669	0.624655	0.91543	0	0	0	0	0	0	0	0	0	0.869941	0.8824	0.88914	0	0	0	0	0	0	0	0	0	0.748734	0.777032	0.849072	0.888197	0.909997	0	0	0.75378	0.802185	0.844113	0.520815	0.778875	0.855207	0.882026	0.620339	0	0.768794	0.864849	0.915868	0	0	0	0	0.695654	0	0.850237	0.948801	0.976689	0	0.804037	0	0	0.686284	0.76619	0.887361	0	0	0.857781	0.763904	0.873989	0.748066	0.842614	0.87669	0.754115	0	0.816823	0.799776	0.786892	0.844348	0.778068	0.888844	0.863325	0.683323	0	0	0	0.844367	0	0	0.848621	0.880373	0.890268	0.742797	0	0.750419	0	0.854404	0.875772	0	0.904443	0.839722	0	0	0	0.876851	0	0.815502	0	0.75752	0.773208	0.879043	0.897056	0	0	0	0.89502	0.87527	0.95441	0.800427	0.861266	0	0.651382	0.796702	0.893634	0.894361	0	0.867197	0.752883	0.851085	0.840388	0.829469	0.894993	0.906556	0.931527	0	0	0.822125	0	0	0	0.848895	0.75116	0.77595	0.796801	0	0.540027	0	0.718428	0	0	0.745174	0.773309	0	0.771191	0.719348	0.811158	0.713937	0.747111	0.68812	0.828002	0.81276	0.850678	0.924549
TCGA-KU-A66T-01A	0	0	0.8709	0.920047	0	0	0.57234	0.736158	0.869663	0	0	0	0	0	0	0	0	0.660219	0.770236	0	0	0.645448	0.757548	0.848224	0	0	0	0	0	0	0	0	0	0	0	0	0	0	0	0	0	0	0	0	0	0	0	0	0	0	0	0	0	0	0	0	0	0.604866	0.656625	0.828273	0	0	0	0	0	0	0	0	0	0.874249	0.829486	0.889289	0	0	0	0	0	0	0	0	0	0.639712	0.748168	0.834295	0.869598	0.887558	0	0	0.766241	0.799207	0.823567	0.519631	0.754525	0.856299	0.895625	0.637446	0	0.779092	0.861087	0.920103	0	0	0	0	0.671258	0	0.750635	0.927879	0.942349	0.684293	0.837566	0	0	0.723816	0.752713	0.856917	0.734948	0	0.873726	0.792197	0.851909	0.776145	0.850443	0.912167	0.796174	0	0.813065	0.861256	0.918652	0.867518	0.822946	0.90326	0.867877	0.713454	0	0	0.77661	0.86486	0	0	0.890063	0.92277	0.951545	0.926886	0	0	0	0.906174	0.854171	0.860181	0.858958	0.819337	0	0	0	0.847643	0	0.818787	0	0.761309	0.749077	0.858747	0.796559	0	0	0	0.897484	0.898472	0.877744	0.913636	0.94796	0	0.681185	0.809011	0.802714	0	0	0.929393	0.859224	0.857987	0	0.899022	0.888062	0.922139	0.962857	0	0	0.831271	0	0	0	0.825062	0.738662	0.768528	0.739868	0	0.620651	0	0.782614	0	0	0.756751	0.718811	0.820125	0.652635	0	0.794759	0.634863	0.720666	0	0.848267	0.800073	0.86945	0.93508
TCGA-KU-A6H7-01A	0	0	0.889194	0.855843	0	0	0.591065	0.70119	0.837597	0	0	0	0	0	0	0	0	0.605733	0.728874	0	0	0.689096	0.710315	0.845987	0	0	0	0	0	0	0	0	0	0	0	0	0	0	0	0	0	0	0	0	0	0	0	0	0	0	0	0	0	0	0	0	0	0	0.711452	0.784571	0	0	0	0	0	0	0	0	0	0.769174	0.751096	0.843521	0	0	0	0	0	0	0	0	0	0.741977	0.718873	0.828925	0.859219	0.864633	0	0	0.712274	0.717611	0.79608	0.513498	0.74331	0.782777	0.841412	0.658255	0	0.745878	0.851165	0.880444	0	0	0	0	0.759533	0	0.798405	0.944235	0.967398	0	0.82077	0	0	0.694421	0.654036	0.84766	0.753418	0	0.893331	0.858158	0.792157	0.821726	0.887228	0.930606	0.822034	0	0.881721	0.919346	0.93028	0.874087	0.873993	0.919599	0.919884	0.690785	0	0	0.792135	0.848891	0	0	0.793563	0.845423	0.819122	0	0	0	0	0.878592	0.788228	0	0.903308	0	0	0	0	0	0	0.812003	0	0.815118	0.814206	0	0.801984	0	0	0	0.829754	0.840718	0.921574	0.832944	0.964697	0	0.742952	0.814647	0	0.809685	0	0.852171	0.670246	0.811206	0	0	0.851454	0.879983	0.938601	0	0	0.798546	0	0	0	0.80127	0.812911	0.802976	0.768265	0	0.473283	0	0.714163	0	0	0.75077	0.76978	0	0.779499	0.803514	0.739766	0.713115	0.788167	0.707824	0.765247	0.82785	0.848849	0.907264
TCGA-KU-A6H8-01A	0	0	0	0.847333	0	0	0.614835	0	0.794807	0	0	0	0	0	0	0	0	0.651216	0.725799	0	0	0.62545	0	0.781975	0	0	0	0	0	0	0	0	0	0	0	0	0	0	0	0	0	0	0	0	0	0	0	0	0	0	0	0	0	0	0	0	0	0	0	0.773366	0	0	0	0	0	0	0	0	0	0.829016	0.809547	0.904845	0	0	0.705411	0	0	0.945739	0.866923	0.938961	0.884133	0.734322	0.780851	0.859511	0.872677	0.905223	0	0	0.70309	0.793161	0.813724	0.732886	0.737042	0.789531	0.816697	0.964816	0.93958	0.923732	0.939102	0.883696	0	0	0.643821	0	0.664615	0	0.775033	0.92548	0.927829	0.707439	0.758579	0.611388	0	0.525083	0.606646	0.793572	0.711449	0	0.885681	0.872619	0.871321	0.816703	0.86607	0.897502	0.776927	0	0.827925	0.838556	0.839823	0.844933	0.775534	0.880007	0.823018	0.73191	0	0	0	0	0	0	0.881492	0.874403	0.811218	0.857303	0	0	0	0	0.768692	0	0.890219	0	0	0	0	0	0	0.862206	0	0.759944	0.82271	0	0	0	0	0	0.798426	0.83227	0.927394	0.8655	0.909838	0	0.737156	0.802908	0	0.88963	0	0.742391	0.791339	0.785886	0.889157	0.898124	0.86197	0.83852	0.916518	0.845886	0	0.912684	0	0	0	0.84748	0.846246	0.781091	0.603084	0	0.649553	0.69068	0.842352	0	0	0.840924	0.676652	0.783167	0.724794	0.698146	0.829513	0.793146	0.809216	0.723021	0.865321	0.861784	0.887852	0.943586
TCGA-MT-A51W-01A	0	0	0.907917	0.821743	0	0	0.580813	0.728084	0.842571	0	0	0	0	0	0	0	0	0.701881	0.719618	0	0	0.666849	0.745027	0.847147	0	0	0	0	0	0	0	0	0	0	0	0	0	0	0	0	0	0	0	0	0	0	0	0	0	0	0	0	0	0	0	0	0	0.645398	0.675837	0.858277	0	0	0	0	0	0	0	0	0	0.852383	0.886483	0.880961	0	0	0.694653	0	0	0	0	0	0	0.648026	0.727859	0.849139	0.872053	0.891746	0	0	0.749389	0.78095	0.842434	0.529814	0.721938	0.794923	0.870112	0	0	0.738704	0.856296	0.884625	0	0	0	0	0.643655	0	0.723112	0.919974	0.954409	0.71793	0.865871	0	0	0.700326	0.713684	0.849805	0.735616	0	0.858694	0.864732	0.81781	0.807425	0.844228	0.899764	0.813826	0	0.861875	0.88054	0.877991	0.865972	0.829125	0.898145	0.872767	0.707254	0	0	0.788372	0	0	0	0.879686	0.893263	0.92229	0.812153	0	0.820991	0	0	0.7718	0	0.873823	0.857213	0	0	0	0.863591	0	0.845018	0	0.75682	0.760733	0.781359	0.705278	0	0	0	0.833123	0.944118	0.868393	0.908636	0.896115	0	0.715804	0.804711	0.716547	0	0	0.867756	0.860638	0.811724	0.83698	0.891936	0.884074	0.919635	0.952992	0	0	0.886988	0	0	0	0.827639	0.820291	0.826286	0.740457	0	0.581274	0	0.71212	0	0	0.681544	0.662068	0.867943	0.740333	0.730267	0.835361	0.76753	0.697102	0.703273	0.823771	0.8629	0.899683	0.954946
TCGA-MT-A51X-01A	0	0	0	0.917081	0	0	0.578079	0	0.828562	0	0	0	0	0	0	0	0	0.692415	0.724884	0	0	0.670233	0.710193	0.811667	0	0	0	0	0	0	0	0	0	0	0	0	0	0	0	0	0	0	0	0	0	0	0	0	0	0	0	0	0	0	0	0	0	0.630854	0.678995	0.857323	0	0	0	0	0	0	0	0	0	0.845464	0.859346	0.885684	0	0	0.689892	0	0	0	0	0.872834	0	0.627635	0.701634	0.866681	0.857074	0.906895	0	0	0.768923	0.807129	0.848845	0.47741	0.74227	0.818339	0.861248	0.63206	0	0.780818	0.878963	0.901399	0	0	0	0	0.685255	0	0.770385	0.925396	0.94691	0.741428	0.844392	0	0	0.603181	0.614434	0.85836	0.720614	0	0.864511	0.877387	0.799671	0.751048	0.853418	0.886271	0.811659	0	0.854557	0.867117	0.899835	0.853769	0.763835	0.891684	0.849011	0.686575	0	0	0.80444	0	0	0	0.880318	0.934413	0.797268	0.809068	0	0	0	0	0.766858	0	0.899338	0	0	0	0	0.867427	0	0.852046	0	0.79061	0.738124	0.802715	0.73021	0	0	0	0.830995	0.925574	0.899717	0.897216	0.920947	0	0.667803	0.81791	0.753144	0.909608	0	0.873117	0.802299	0.827816	0.804318	0.896422	0.880229	0.899685	0.941157	0	0	0.896783	0	0	0	0.86632	0.814591	0.808188	0.702102	0	0.691319	0	0.848865	0	0	0.788828	0.65129	0.855143	0.721692	0.693899	0.832956	0.839702	0.797363	0.747405	0.862839	0.885321	0.898807	0.954232
TCGA-MT-A67A-01A	0	0	0	0.824504	0	0	0.573445	0	0.84946	0	0	0	0	0	0	0	0	0.571841	0.694119	0	0	0.671559	0.750498	0.867595	0	0	0	0	0	0	0	0	0	0	0	0	0	0	0	0	0	0	0	0	0	0	0	0	0	0	0	0	0	0	0	0	0	0.624921	0.698188	0.77365	0	0	0	0	0	0	0	0	0	0.824305	0.72591	0.876341	0	0	0	0	0	0	0	0	0	0.733632	0.798072	0.76028	0.837925	0.872156	0	0	0.683982	0.720017	0.772989	0.529814	0.752008	0.753203	0.826211	0	0	0.748027	0.843706	0.86535	0	0	0	0	0.660609	0	0.776534	0.934783	0.962243	0.743246	0.83954	0	0	0.671895	0.610702	0.854637	0	0	0.894981	0.885464	0.855978	0.782065	0.898682	0.933288	0.810556	0	0.862331	0.900261	0.883426	0.887355	0.864042	0.928375	0.922265	0.683323	0	0	0.764248	0.846053	0	0	0.905307	0.851903	0.809202	0.837989	0	0	0	0	0.807732	0	0.903918	0	0	0	0	0.858759	0	0.889214	0	0.787604	0.788052	0	0.690764	0	0	0	0.78153	0.942818	0.912581	0.890399	0.953399	0	0.740449	0.809778	0.76897	0.887137	0	0.791315	0.679331	0.804963	0	0.818017	0.857191	0.896263	0.946054	0	0	0.783597	0	0	0	0.82034	0.804144	0.776902	0.791164	0	0.510303	0	0.711602	0	0	0.741784	0.749831	0.818235	0.771254	0.738224	0.810539	0.618098	0.766113	0	0.791001	0.799154	0.87152	0.924938
TCGA-MT-A67D-01A	0	0	0.91339	0.805643	0	0	0.593037	0	0.829987	0	0	0	0	0	0	0	0	0.600172	0.731528	0	0	0	0.708184	0.852579	0	0	0	0	0	0	0	0	0	0	0	0	0	0	0	0	0	0	0	0	0	0	0	0	0	0	0	0	0	0	0	0	0	0	0.697542	0.766051	0	0	0	0	0	0	0	0	0	0.811755	0.794502	0.879627	0	0	0	0	0	0	0	0	0	0.727628	0.733304	0.854554	0.891128	0.908367	0	0	0.713076	0.786181	0.843426	0.456401	0.737427	0.791017	0.849237	0	0	0.75001	0.857378	0.894299	0	0	0.66022	0	0.676183	0	0.81334	0.935185	0.961932	0	0.81452	0	0	0.628493	0.647835	0.860821	0.744458	0	0.902433	0.882655	0.783842	0.808115	0.864825	0.88995	0.823653	0	0.862721	0.901498	0.88234	0.856447	0.710354	0.887234	0.88204	0.701209	0	0	0	0	0	0	0.899413	0.880579	0.78821	0.873415	0	0	0	0.910122	0.78586	0	0.887967	0	0	0	0	0.86712	0	0.882062	0	0.800482	0.787934	0.777119	0.699737	0	0	0	0.867724	0.869641	0.901326	0.843511	0.922002	0	0.69588	0.788372	0.771139	0.814229	0	0.798256	0.801089	0.833255	0.807726	0.797369	0.872494	0.884385	0.9265	0	0	0.888745	0	0	0	0.80697	0.803996	0.827904	0.692821	0	0.648879	0	0.815292	0	0	0.828819	0.682773	0.782302	0.782544	0.758636	0.824881	0.799953	0.754517	0.780436	0.856268	0.883765	0.908363	0.937739
TCGA-MT-A67F-01A	0	0	0	0	0	0	0.58379	0.693148	0.818743	0	0	0	0	0	0	0	0	0.596338	0.700931	0	0	0.625522	0.658048	0.83463	0	0	0	0	0	0	0	0	0	0	0	0	0	0	0	0	0	0	0	0	0	0	0	0	0	0	0	0	0	0	0	0	0	0.606554	0.688395	0.747935	0	0	0	0	0	0	0	0	0	0.846125	0.824574	0.847598	0	0	0	0	0	0	0	0	0	0.642077	0.75061	0.816221	0.86508	0.874951	0	0	0.75535	0.783131	0.783051	0.567557	0.72508	0.8041	0.824734	0	0	0.739011	0.826093	0.888581	0	0	0	0	0.696458	0	0.711743	0.913274	0.938058	0.735011	0.833496	0	0	0.623503	0.64761	0.760226	0.680485	0	0.888884	0.852965	0.853426	0.790259	0.845721	0.881897	0.886951	0.791976	0.899543	0.925504	0.885927	0.868961	0.796193	0.894198	0.900055	0.596703	0	0	0	0	0	0	0.919743	0.87382	0.810358	0.841269	0	0	0	0	0.804163	0	0.871501	0	0	0	0	0	0	0.883295	0	0.831239	0.801507	0	0.74023	0	0	0	0.799289	0.870463	0.85393	0.873475	0.866262	0	0.750844	0	0.757421	0	0	0.803785	0.740271	0.799767	0	0	0.856847	0.877773	0.895823	0	0	0.895339	0	0	0	0.884473	0.846051	0.83651	0.734886	0	0.736132	0.68889	0.883793	0	0	0.893075	0.605362	0.846829	0.817264	0.690883	0.859793	0.877877	0.827598	0.726232	0.883868	0.905228	0.916925	0.963126
TCGA-MT-A7BN-01A	0	0	0	0.810945	0	0	0	0	0.774862	0	0	0	0	0	0	0	0	0	0.753638	0	0	0	0	0.777241	0	0	0	0	0	0	0	0	0	0	0	0	0	0	0	0	0	0	0	0	0	0	0	0	0	0	0	0	0	0	0	0	0	0.585837	0.729216	0.838387	0	0	0	0	0	0	0	0	0	0.83682	0.640618	0.774291	0	0	0.714225	0	0	0	0	0.838557	0.783981	0.800962	0.739249	0.914109	0.884777	0.889035	0	0	0.722251	0.656851	0.616191	0.777254	0.671466	0.768639	0.823722	0.709438	0	0.80066	0.871487	0.864635	0	0	0.694892	0	0.77197	0.616067	0.881836	0.984047	0.975673	0	0	0	0.662383	0.765419	0.443889	0.732489	0.742249	0.831558	0.871681	0.892494	0.779604	0.839424	0.879147	0.892281	0.799264	0	0.848906	0.895557	0.816517	0.778343	0.701152	0.864368	0.779918	0.798881	0	0	0	0	0	0	0.770003	0.780382	0.871163	0	0	0	0	0.866478	0.870846	0.81193	0.855735	0	0	0	0	0	0	0.528097	0	0.884685	0	0	0.706106	0	0	0	0.876455	0.815801	0.882949	0.817543	0.80476	0	0.859549	0.842077	0	0.643748	0	0.771563	0.696563	0.743594	0.811386	0	0.852992	0.916161	0.958817	0	0	0.618914	0	0	0.845017	0.891348	0.840035	0.83256	0.731277	0	0.663757	0.668226	0.837442	0	0	0.81258	0.771676	0	0.799533	0.830651	0.856247	0.823126	0.791027	0.76666	0.881596	0.882865	0.906629	0.914009
TCGA-MZ-A5BI-01A	0	0	0.917247	0.819536	0	0	0.595061	0.687745	0.83425	0	0	0	0	0	0	0	0	0.713711	0.759595	0	0	0.620431	0.750026	0.867916	0	0	0	0	0	0	0	0	0	0	0	0	0	0	0	0	0	0	0	0	0	0	0	0	0	0	0	0	0	0	0	0	0	0	0.68804	0.795721	0	0	0	0	0	0	0	0	0	0.744354	0.763649	0.86288	0	0	0.736295	0	0	0	0	0	0	0.7388	0.764938	0.850137	0.916917	0.909014	0	0	0.72392	0.752072	0.791439	0.733247	0.747121	0.773979	0.842784	0.644732	0	0.75575	0.843412	0.898136	0	0	0.617671	0	0.634119	0	0.858992	0.945047	0.967572	0	0	0	0	0.584878	0.694933	0.831027	0.752693	0.749847	0.884041	0.867807	0.769486	0.879212	0.860284	0.880008	0.8281	0	0.87382	0.90325	0.903521	0.798911	0.740488	0.876189	0.763118	0.748001	0	0	0	0.866489	0	0	0.831703	0.840484	0.763929	0.869678	0	0	0	0.88463	0.768084	0	0.899049	0	0	0	0	0	0	0.882192	0	0.823745	0.792223	0.780002	0.803861	0	0	0	0.876919	0.841782	0.839549	0.807308	0.839896	0	0.735289	0.788825	0	0.756288	0	0.858094	0.767362	0.834758	0.790578	0	0.847236	0.892178	0.955056	0	0	0.884562	0	0	0	0.873725	0.873151	0.802071	0.695928	0	0.709334	0	0.820767	0	0	0.834508	0.739058	0.820303	0.790654	0.769607	0.862735	0.819253	0.832892	0.798724	0.88827	0.871053	0.896317	0.924807
TCGA-MZ-A6I9-01A	0	0	0.921958	0.827203	0	0	0.605549	0.628718	0.842032	0	0	0	0	0	0	0	0	0.607241	0.724769	0	0	0.622829	0.690448	0.857567	0	0	0	0	0	0	0	0	0	0	0	0	0	0	0	0	0	0	0	0	0	0	0	0	0	0	0	0	0	0	0	0	0	0	0.694917	0.790097	0	0	0	0	0	0	0	0	0	0.765512	0.812929	0.844951	0	0	0	0	0	0	0	0	0	0.752615	0.731244	0.841356	0.859759	0.883713	0	0	0.693305	0.760168	0.744209	0.510285	0.754079	0.72329	0.824187	0.630098	0	0.733238	0.861276	0.851547	0	0	0	0	0.745583	0	0.813562	0.946829	0.970522	0.736171	0.840639	0	0	0.625912	0.639013	0.83127	0	0	0.894746	0.841007	0.800933	0.858754	0.893933	0.930013	0.820296	0	0.852993	0.900068	0.857963	0.886362	0.851645	0.918675	0.897923	0.702158	0	0	0.795485	0.831999	0	0	0.782893	0.921904	0.760571	0	0	0	0	0.870835	0.861311	0	0.920268	0	0	0	0	0.859632	0	0.798205	0	0.785373	0	0.8132	0.67796	0	0	0	0.812035	0.916531	0.925452	0.862494	0.947195	0	0.797581	0.824022	0	0.756956	0	0.83891	0.658585	0.841166	0	0	0.834931	0.905759	0.93063	0	0	0.559921	0	0	0	0.865872	0.752519	0.813373	0.782439	0	0.460665	0	0.722745	0	0	0.82772	0.765395	0	0.780716	0.798289	0.796519	0.724747	0.732644	0.75056	0.791209	0.819102	0.869476	0.911435
TCGA-MZ-A7D7-01A	0	0	0.890186	0.838908	0	0	0.542238	0.733641	0.866846	0	0	0	0	0	0	0	0	0.702497	0.797001	0	0	0.655533	0.750655	0.875602	0	0	0	0	0	0	0	0	0	0	0	0	0	0	0	0	0	0	0	0	0	0	0	0	0	0	0	0	0	0	0	0	0	0.603686	0.657908	0.842898	0	0	0	0	0	0	0	0	0	0.880076	0.818953	0.894031	0	0	0	0	0	0	0	0	0	0.743083	0.709438	0.822505	0.868633	0.884554	0	0	0.788414	0.757308	0.833618	0.567557	0.76289	0.838302	0.888823	0.637271	0	0.781559	0.865806	0.907972	0	0	0.664958	0	0	0	0.770643	0.940455	0.963676	0.760956	0.812505	0	0	0.661497	0.635755	0.889049	0.727821	0	0.863374	0.855725	0.823846	0.809676	0.870101	0.93016	0.759956	0	0.848833	0.871812	0.889746	0.883233	0.85615	0.914523	0.923856	0.698804	0	0	0.712085	0.825806	0	0	0.7769	0.906968	0.251338	0	0	0.815305	0	0	0.734864	0	0.837403	0	0	0	0	0	0	0.860494	0	0.827242	0.709695	0	0.863941	0	0	0	0.799236	0.865961	0.928083	0.873475	0.859812	0	0.70576	0.781379	0.697783	0.904899	0	0.772008	0.7054	0.832002	0	0.833052	0.88007	0.920044	0.94995	0	0	0.785005	0	0	0	0.800168	0.764329	0.800084	0.789662	0	0.611759	0	0.736229	0	0	0	0.771441	0	0.701958	0	0.677799	0.658907	0.775239	0	0	0.778208	0.831857	0.908548
TCGA-P3-A5Q5-01A	0	0	0	0	0	0	0.603151	0.63899	0.831198	0	0	0	0	0	0	0	0	0.713274	0.74044	0	0	0.613727	0.699493	0.837522	0	0	0	0	0	0	0	0	0	0	0	0	0	0	0	0	0	0	0	0	0	0	0	0	0	0	0	0	0	0	0	0	0	0.640807	0.69915	0.800188	0	0	0	0	0	0	0	0	0	0.779805	0.726005	0.814032	0	0	0	0	0	0	0	0	0	0.762775	0	0.703833	0.832702	0.869007	0	0	0.685381	0.678138	0.741785	0.600483	0.761034	0.741252	0.799419	0	0	0.744723	0.841981	0.870716	0	0	0	0	0.704245	0	0.743984	0.938334	0.952635	0.736555	0.802105	0	0	0.607057	0.650823	0.805663	0.676721	0	0.905949	0.870494	0.855049	0.846291	0.886941	0.940542	0.899805	0.80716	0.917271	0.933891	0.899541	0.910258	0.875073	0.932759	0.949174	0.612121	0	0	0	0.867998	0	0	0.835077	0.822775	0.204958	0	0	0	0	0	0	0	0.848021	0	0	0	0	0	0	0.81789	0	0.85291	0	0	0.741418	0	0	0	0.724858	0.877684	0.798381	0.835501	0.880736	0	0.81211	0.889183	0	0	0	0.766532	0.742265	0.813794	0	0	0.812438	0.856208	0.924282	0	0	0.798935	0	0	0	0.84847	0.716056	0.842047	0.789567	0	0.565038	0	0.741331	0	0	0	0.776054	0	0.672986	0	0.729806	0.664701	0.802423	0	0.783833	0.783807	0.875448	0.909495
TCGA-P3-A5Q6-01A	0	0	0.884763	0.79534	0	0	0.578886	0.692518	0.852872	0	0	0	0	0	0	0	0	0.608561	0.729722	0	0	0.684306	0.75089	0.87695	0	0	0	0	0	0	0	0	0	0	0	0	0	0	0	0	0	0	0	0	0	0	0	0	0	0	0	0	0	0	0	0	0	0	0.686005	0.735443	0	0	0	0	0	0	0	0	0	0.803117	0.838407	0.889661	0	0	0.747228	0	0	0	0	0.895236	0	0.697377	0.804185	0.890014	0.912274	0.920923	0	0	0.744184	0.782427	0.838644	0.779149	0.729861	0.790266	0.873247	0.687249	0	0.793303	0.841818	0.911346	0	0	0.781228	0	0.674086	0	0.877817	0.944535	0.970415	0	0.692366	0	0	0.646083	0.68524	0.828569	0	0	0.884551	0.821353	0.813984	0.724459	0.848181	0.895917	0.722134	0	0.830171	0.836434	0.832678	0.829323	0.741106	0.874246	0.818806	0.775338	0	0	0	0	0	0	0.926197	0.87996	0.797483	0.870434	0	0	0	0.913236	0.749291	0	0.950386	0	0	0	0	0.867427	0	0.884962	0	0.824369	0.762663	0.778512	0.792558	0	0	0	0.879236	0.818515	0.912189	0.841026	0.935505	0	0.720119	0.752967	0.771994	0.746181	0	0.852524	0.798767	0.807368	0.795606	0.808388	0.882864	0.872612	0.943708	0	0	0.838138	0	0	0	0.860519	0.852283	0.753221	0.711624	0	0.648201	0	0.818328	0	0	0.788705	0.691971	0	0.734213	0.766098	0.825237	0.795076	0.827873	0.770179	0.864384	0.836095	0.887352	0.930469
TCGA-P3-A5QA-01A	0	0	0.844891	0.918276	0	0	0.577032	0.678407	0.837684	0	0	0	0	0	0	0	0	0.670869	0.722938	0	0	0.595685	0.700129	0.841506	0	0	0	0	0	0	0	0	0	0	0	0	0	0	0	0	0	0	0	0	0	0	0	0	0	0	0	0	0	0	0	0	0	0.639368	0.658385	0.832086	0	0	0	0	0	0	0	0	0	0.882687	0.894814	0.909601	0	0	0.829958	0	0	0	0	0.869924	0	0.767631	0.77569	0.896505	0.955876	0.944261	0	0	0.821696	0.880854	0.905034	0.80782	0.821719	0.872954	0.938175	0.573678	0	0.847497	0.921845	0.941234	0	0	0.769069	0	0	0	0.793407	0.944553	0.959564	0	0.712896	0	0	0.571433	0.707912	0.777586	0	0	0.60044	0.804094	0.875616	0	0.761867	0.815309	0.622959	0	0.766196	0.806208	0.878737	0.725964	0.684356	0.841126	0.746169	0.807965	0	0	0	0	0	0	0.799569	0.911611	0.813852	0.833855	0	0.828593	0	0	0.750864	0	0.867013	0	0	0	0	0	0	0.80852	0	0.883382	0.724172	0.882082	0.745477	0	0	0	0.878681	0.791782	0.878565	0.769149	0.628379	0	0.685162	0.772178	0.740114	0	0	0.729283	0.67292	0.821101	0.893912	0.748924	0.875279	0.904853	0.928999	0.843241	0	0.884708	0	0	0	0.845361	0.851961	0.828174	0.630184	0	0.662087	0.754882	0.850076	0	0	0.791134	0.605877	0.728672	0.737754	0.680844	0.841734	0.836898	0.768678	0.725422	0.861748	0.861938	0.892689	0.956992
TCGA-P3-A5QE-01A	0	0	0.86652	0	0	0	0.558	0.775107	0.883065	0	0	0	0	0	0	0	0.623525	0.599993	0.848041	0	0	0.747265	0.815593	0.89577	0	0	0	0	0	0	0	0	0	0	0	0	0	0	0	0	0	0	0	0	0	0	0	0	0	0	0	0	0	0	0	0	0	0.570359	0.624655	0.781705	0	0	0	0	0	0	0	0	0	0.858087	0.891187	0.895814	0	0	0.678449	0	0	0	0	0	0	0.673024	0.829103	0.800904	0.840781	0.88095	0	0	0.767235	0.831119	0.846837	0.57471	0.765295	0.878395	0.905483	0.610943	0	0.808054	0.883999	0.942157	0	0	0	0	0.652355	0	0.748221	0.926181	0.953107	0.852136	0.80626	0	0	0.679356	0.771941	0.889587	0	0	0.768541	0.79503	0.888914	0.781598	0.828769	0.84743	0.807665	0.667531	0.830602	0.85513	0.918596	0.850716	0.746648	0.890151	0.856431	0.729651	0	0	0.799115	0.86037	0	0	0.941742	0.947399	0.93733	0.908426	0	0.832454	0.904434	0	0.767595	0.809601	0.926431	0.79974	0	0	0	0	0	0.758539	0	0.777843	0.73328	0.834203	0.902032	0	0	0	0.921581	0.834552	0.907787	0.920496	0.925722	0	0.594146	0.826218	0.795076	0.882373	0	0.915717	0.841985	0.908254	0	0.902166	0.944319	0.973055	0.956239	0	0	0.868493	0	0	0	0.780399	0.753375	0.796424	0.773193	0	0	0	0.802126	0.91339	0	0.758072	0.73092	0.760789	0.727998	0	0.711634	0	0.72125	0	0.692917	0.794804	0.869625	0.909778
TCGA-P3-A5QF-01A	0	0	0.86902	0.932912	0	0	0.55887	0.755576	0.86035	0	0	0	0	0	0	0	0	0.691593	0.778825	0	0	0.661349	0.725275	0.864903	0	0	0	0	0	0	0	0	0	0	0	0	0	0	0	0	0	0	0	0	0	0	0	0	0	0	0	0	0	0	0	0	0	0.613491	0.658702	0.849386	0	0	0	0	0	0	0	0	0	0.857327	0.844157	0.878526	0	0	0	0	0	0	0	0	0	0.695016	0	0.749902	0.841619	0.866278	0	0	0.726253	0.743109	0.776108	0.588264	0.759057	0.822867	0.865786	0	0	0.774952	0.826558	0.901665	0	0	0	0	0.678022	0	0.747628	0.944874	0.964927	0.729017	0.835773	0	0	0.682732	0.713797	0.920403	0.747559	0	0.876233	0.848308	0.828434	0.814264	0.873551	0.927618	0.82942	0	0.864568	0.884568	0.915599	0.899315	0.885048	0.920932	0.917009	0.659844	0	0	0.747574	0.830785	0	0	0.744627	0.888614	0.812165	0.854002	0	0.905174	0	0.906715	0.749579	0	0.86639	0.863026	0	0	0	0.842748	0	0.878484	0	0.768244	0.777297	0	0.90888	0.767863	0	0	0.828294	0.955989	0.900277	0.904507	0.909603	0	0.725109	0.825378	0.816538	0.913077	0	0.894156	0.644666	0.822708	0	0	0.863917	0.876527	0.92177	0	0	0.789263	0	0	0	0.835667	0.678512	0.816339	0	0	0.603453	0	0.732219	0	0	0	0.779941	0	0.68376	0	0.658139	0.657255	0.78979	0	0.758962	0.74352	0.864024	0.895824
TCGA-P3-A6SW-01A	0	0	0.876791	0	0	0	0.585188	0.76655	0.840984	0	0	0	0	0	0	0	0	0.700951	0.740946	0	0	0.661444	0.676345	0.864994	0	0	0	0	0	0	0	0	0	0	0	0	0	0	0	0	0	0	0	0	0	0	0	0	0	0	0	0	0	0	0	0	0	0.645398	0.67637	0.875472	0	0	0	0	0	0	0	0	0	0.873642	0.829871	0.84165	0	0	0	0	0	0	0	0	0	0.648026	0.714949	0.833517	0.848535	0.870358	0	0	0.723987	0.7273	0.782188	0.535058	0.754843	0.825761	0.850872	0.654353	0	0.778258	0.839515	0.89115	0	0	0	0	0.674309	0	0.798774	0.942705	0.963346	0.782154	0.776011	0	0	0.617066	0.732206	0.788719	0	0	0.860793	0.884785	0.808599	0.799087	0.865718	0.925222	0.833437	0.698137	0.872039	0.902895	0.913989	0.894734	0.85524	0.923354	0.907272	0.657843	0	0	0.794412	0.82651	0	0	0.833576	0.907827	0.222591	0.872769	0	0	0	0	0.772623	0	0.864738	0	0	0	0	0.869451	0	0.890557	0	0.823536	0.795476	0	0.809142	0	0	0	0.842699	0.857298	0.886134	0.836919	0.863413	0	0.786038	0.86369	0.848575	0.843021	0	0.803174	0.69186	0.814925	0	0	0.8344	0.88333	0.926433	0	0	0.778166	0	0	0	0.816377	0.797861	0.818151	0.76997	0	0.512537	0	0.715481	0	0	0.741688	0.761733	0	0.650242	0	0.741914	0.650787	0.791747	0.714093	0.803903	0.821752	0.877154	0.917342
TCGA-P3-A6SX-01A	0	0	0.85107	0.810545	0	0	0.577499	0.737939	0.863564	0	0	0	0	0	0	0	0	0.677865	0.712391	0	0	0.665358	0.727385	0.861967	0	0	0	0	0	0	0	0	0	0	0	0	0	0	0	0	0	0	0	0	0	0	0	0	0	0	0	0	0	0	0	0	0	0.62619	0.64465	0.839591	0	0	0	0	0	0	0	0	0	0.873052	0.870184	0.897131	0	0	0	0	0	0	0	0	0	0.638811	0.718591	0.875598	0.881529	0.909097	0	0	0.764568	0.834068	0.822086	0.725071	0.783318	0.845496	0.891293	0.695381	0	0.796631	0.875433	0.92078	0	0	0.653499	0	0.692369	0	0.767506	0.938429	0.957887	0.772207	0.832383	0	0	0.711343	0.657553	0.852348	0	0	0.851722	0.849096	0.858183	0.781598	0.86435	0.908203	0.752635	0	0.807606	0.841622	0.863985	0.865451	0.819842	0.895639	0.864573	0.719363	0	0	0.795096	0.871154	0	0	0.732325	0.919648	0.885993	0.857932	0	0	0	0	0.763227	0	0.834042	0.859221	0	0	0	0.860607	0	0.854957	0	0.78788	0.745027	0	0.795143	0	0	0	0.866793	0.859678	0.91985	0.862522	0.881169	0	0.750177	0.819511	0.715833	0	0	0.828771	0.68924	0.818484	0	0.890322	0.904778	0.904049	0.943672	0	0	0.898079	0	0	0	0.828774	0.77981	0.742666	0.711053	0	0.577154	0	0.739205	0	0	0.716015	0.705663	0	0.761332	0.70961	0.812457	0.646681	0.782268	0	0.80686	0.827986	0.881089	0.93701
TCGA-P3-A6T0-01A	0	0	0.851905	0.801972	0	0	0.590264	0.715348	0.856383	0	0	0	0	0	0	0	0	0.646706	0.768341	0	0	0.707686	0.69477	0.847247	0	0	0	0	0	0	0	0	0	0	0	0	0	0	0	0	0	0	0	0	0	0	0	0	0	0	0	0	0	0	0	0	0	0.624152	0.667048	0.813942	0	0	0	0	0	0	0.853458	0	0	0.86635	0.849461	0.910196	0	0	0.736998	0	0	0	0	0	0	0.606191	0.698591	0.850581	0.897076	0.918851	0	0	0.745366	0.843187	0.861574	0.789249	0.81259	0.885608	0.908102	0.59468	0	0.794549	0.897384	0.942819	0	0	0.624636	0	0	0	0.72376	0.928339	0.954603	0.737952	0.796663	0.618634	0	0.679977	0.717185	0.836615	0	0	0.775939	0.785117	0.878285	0.676108	0.782777	0.854172	0.757588	0	0.78408	0.838433	0.868599	0.829575	0.768139	0.876782	0.827577	0.768832	0	0	0	0	0	0	0.900282	0.895531	0.923259	0.883475	0	0.897699	0	0	0.779436	0	0.909056	0.832811	0	0	0	0	0	0.793452	0	0.806586	0.726619	0.864712	0.80909	0	0	0	0.844535	0.818297	0.89777	0.913803	0.843279	0	0.652835	0.807659	0.717256	0	0	0.831749	0.859815	0.873252	0.820121	0.857873	0.91205	0.955325	0.964461	0	0	0.855802	0	0	0	0.776557	0.820982	0.79891	0.688928	0	0.662087	0	0.814664	0	0	0.843664	0.626032	0.907224	0.632942	0.715301	0.828645	0.790114	0.789424	0.675524	0.860688	0.866753	0.89652	0.95191
TCGA-P3-A6T2-01A	0	0	0.88216	0.915763	0	0	0.581595	0.67426	0.861986	0	0	0	0	0	0	0	0	0.672645	0.749231	0	0	0.612155	0.697976	0.872092	0	0	0	0	0	0	0	0	0	0	0	0	0	0	0	0	0	0	0	0	0	0	0	0	0	0	0	0	0	0	0	0	0	0.627275	0.688159	0.812234	0	0	0	0	0	0	0	0	0	0.848915	0.88622	0.911396	0	0	0.689456	0	0	0	0	0	0	0.651271	0.741609	0.871273	0.860051	0.901159	0	0	0.744048	0.820858	0.838794	0.548441	0.761565	0.829874	0.91616	0.630098	0	0.763557	0.881258	0.938423	0	0	0.664888	0	0	0.683636	0.747388	0.928991	0.956475	0	0.822222	0	0	0.687277	0.732671	0.837397	0	0	0.790711	0.801396	0.852127	0.780973	0.855473	0.877263	0.758643	0	0.819928	0.864465	0.879232	0.869191	0.839544	0.899255	0.870008	0.742634	0	0	0.792534	0	0	0	0.739907	0.831612	0.811122	0.806861	0	0.794416	0	0	0	0	0.884847	0.881942	0	0	0	0	0	0.841663	0	0.856676	0.752668	0.880923	0.814174	0	0	0	0.839883	0.818007	0.938109	0.811896	0.919605	0	0.725109	0.817012	0.724105	0	0	0.851166	0.819846	0.849109	0	0.792351	0.895501	0.913494	0.938906	0	0	0.8796	0	0	0	0.844451	0.816537	0.84193	0.754385	0	0.635543	0	0.785934	0	0	0.86024	0.658267	0.872043	0.62083	0.734699	0.829214	0.749857	0.741454	0	0.877394	0.84064	0.896274	0.947836
TCGA-P3-A6T3-01A	0	0	0.838215	0.91359	0	0	0.574657	0.721435	0.84967	0	0	0	0	0	0	0	0	0.657606	0.719191	0	0	0.668006	0.739828	0.851236	0	0	0	0	0	0	0	0	0	0	0	0	0	0	0	0	0	0	0	0	0	0	0	0	0	0	0	0	0	0	0	0	0	0.603145	0.636724	0.825148	0	0	0	0	0	0	0	0	0	0.878284	0.858925	0.885555	0	0	0.698078	0	0	0	0	0	0	0.638811	0.707042	0.863477	0.896563	0.914389	0	0	0.76459	0.795242	0.84862	0.529275	0.748015	0.836915	0.890353	0.616586	0	0.786365	0.847168	0.919141	0	0	0	0	0.685554	0	0.762281	0.924877	0.95625	0.739579	0.858918	0	0	0.725099	0.715478	0.851467	0.725752	0	0.852204	0.830844	0.843617	0.796746	0.836524	0.883877	0.784455	0	0.82633	0.864009	0.907547	0.847844	0.832702	0.891398	0.861037	0.738099	0	0	0.808837	0	0	0	0.947815	0.925533	0.945911	0.919053	0	0.910409	0	0	0.854057	0	0.871687	0.842837	0	0	0	0.840353	0	0.826778	0	0.805147	0.721462	0.769638	0.708415	0	0	0	0.87164	0.939169	0.892194	0.893191	0.886362	0	0.669713	0.806879	0.821176	0	0	0.830452	0.799592	0.812904	0	0.872548	0.902881	0.932984	0.944973	0	0	0.88208	0	0	0	0.842916	0.725774	0.82151	0.723348	0	0.608551	0	0.851534	0	0	0.715893	0.65891	0.868821	0.740249	0.714796	0.837846	0.780041	0.845091	0.69265	0.801685	0.828403	0.887094	0.944423
TCGA-P3-A6T4-01A	0	0	0.863514	0.832868	0	0	0.566329	0.757782	0.86059	0	0	0	0	0	0	0	0	0.691524	0.748017	0	0	0.654559	0.731594	0.862979	0	0	0	0	0	0	0	0	0	0	0	0	0	0	0	0	0	0	0	0	0	0	0	0	0	0	0	0	0	0	0	0	0	0.619388	0.620369	0.835941	0	0	0	0	0	0	0	0	0	0.88334	0.86457	0.887344	0	0	0.660452	0	0	0	0	0	0	0.60342	0.730743	0.856562	0.888534	0.876045	0	0	0.779536	0.79374	0.8521	0.529275	0.721694	0.812719	0.874904	0.644973	0	0.775344	0.847963	0.928273	0	0	0	0	0.673975	0	0.755326	0.925494	0.94839	0.817734	0.867472	0.662588	0	0.713046	0.815903	0.851306	0.744807	0	0.8719	0.851759	0.849527	0.746013	0.840407	0.905662	0.814565	0	0.839417	0.869634	0.898677	0.880925	0.825085	0.897807	0.875707	0.65164	0	0	0.783835	0.871154	0	0	0.900748	0.936694	0.918703	0.806223	0	0	0	0	0.856583	0	0.873604	0.834968	0	0	0	0.811962	0	0.831485	0	0.762659	0.726215	0.812262	0.721309	0.788394	0	0	0.821811	0.942485	0.895338	0.922582	0.877031	0	0.711791	0.839545	0.818162	0	0	0.827845	0.816732	0.819061	0	0.898742	0.876563	0.882788	0.942312	0	0	0.887444	0	0	0	0.826293	0.784307	0.804678	0.758083	0	0.606037	0	0.817283	0	0	0.69723	0.670177	0.892507	0.757155	0.739824	0.822156	0.714164	0.728471	0	0.813611	0.830425	0.875138	0.938022
TCGA-P3-A6T5-01A	0	0	0	0.771237	0	0	0.609026	0.630303	0.828115	0	0	0	0	0	0	0	0	0.601416	0.695483	0	0	0.67092	0.708142	0.832694	0	0	0	0	0	0	0	0	0	0	0	0	0	0	0	0	0	0	0	0	0	0	0	0	0	0	0	0	0	0	0	0	0	0	0.700522	0.759367	0	0	0	0	0	0	0	0	0	0.851293	0.785273	0.865315	0	0	0.756977	0	0	0	0	0.891192	0	0.701297	0.722381	0.857744	0.897035	0.904814	0	0	0.760291	0.806003	0.815566	0.732742	0.734376	0.802849	0.83645	0.631504	0	0.742598	0.870656	0.883022	0	0	0	0	0.658804	0	0.846508	0.935436	0.95597	0.737699	0.816093	0	0	0.62096	0.649285	0.843368	0	0	0.890933	0.890276	0.781369	0.818554	0.871416	0.894237	0.814796	0	0.854744	0.892565	0.913454	0.851966	0.728461	0.883742	0.8887	0.71812	0	0	0	0.872027	0	0	0.883884	0.889028	0.77761	0.85497	0	0	0	0.918854	0.871237	0	0.925685	0	0	0	0	0.874176	0	0.90288	0	0.783959	0.785668	0.787808	0.684218	0	0	0	0.891335	0.798744	0.897198	0.865608	0.925519	0	0.704806	0.787462	0	0.747981	0	0.828328	0.78796	0.838998	0.807726	0.863148	0.89276	0.909143	0.938328	0	0	0.86974	0	0	0	0.850056	0.816243	0.753125	0.708344	0	0.631454	0	0.836422	0	0	0.786533	0.688579	0.810544	0.847587	0.763039	0.823682	0.78365	0.790483	0.767507	0.849059	0.868085	0.890409	0.937823
TCGA-P3-A6T6-01A	0	0	0.912563	0.823072	0	0	0.6176	0.622817	0.852119	0	0	0	0	0	0	0	0	0.710099	0.722673	0	0	0.691769	0.743005	0.84355	0	0	0	0	0	0	0	0	0	0	0	0	0	0	0	0	0	0	0	0	0	0	0	0	0	0	0	0	0	0	0	0	0	0	0.71022	0.779978	0	0	0	0	0	0	0	0	0	0.779123	0.813502	0.842471	0	0	0	0	0	0	0	0	0	0.692159	0.721926	0.783762	0.834766	0.859668	0	0	0.710142	0.734523	0.74224	0.557839	0.730528	0.753118	0.846637	0.65457	0	0.724948	0.83757	0.863607	0	0	0	0	0.649396	0	0.774674	0.940421	0.964509	0.782909	0.837523	0	0	0.625851	0.655292	0.846445	0	0	0.87189	0.831203	0.830471	0.766361	0.911766	0.948403	0.777965	0	0.83864	0.874793	0.884762	0.910252	0.876298	0.937123	0.908956	0.7031	0	0	0.780113	0.80031	0	0	0.779114	0.850511	0.81487	0	0	0	0	0.902436	0	0	0.924063	0	0	0	0	0.849429	0	0.913785	0	0.77604	0.806737	0.811058	0.858066	0	0	0	0.866424	0.918647	0.988392	0.854203	0.945114	0	0.75921	0.832104	0	0.824436	0	0.842233	0.65475	0.829123	0	0	0.862862	0.88421	0.928644	0	0	0.781715	0	0	0	0.836088	0.774759	0.814751	0.784338	0	0.497818	0	0.750012	0	0	0	0.801344	0	0.685787	0	0.72919	0.652205	0.716713	0	0.784727	0.786211	0.863432	0.901636
TCGA-P3-A6T7-01A	0	0	0.895507	0.856025	0	0	0.564049	0.745958	0.84801	0	0	0	0	0	0	0	0	0.691936	0.683896	0	0	0.666174	0.702893	0.844782	0	0	0	0	0	0	0	0	0	0	0	0	0	0	0	0	0	0	0	0	0	0	0	0	0	0	0	0	0	0	0	0	0	0.619659	0.665581	0.860497	0	0	0	0	0	0	0	0	0	0.871519	0.853318	0.851659	0	0	0	0	0	0	0	0	0	0.736474	0.728715	0.860043	0.865587	0.890889	0	0	0.736337	0.810295	0.852663	0.530885	0.71115	0.845727	0.877754	0.650504	0	0.780569	0.819798	0.902023	0	0	0	0	0.645754	0	0.780997	0.936456	0.95835	0.755294	0.844816	0	0	0.705685	0.631187	0.84406	0	0	0.86395	0.868133	0.819115	0.801605	0.860529	0.906759	0.808586	0	0.828133	0.867879	0.903259	0.858576	0.803528	0.896203	0.865153	0.695857	0	0	0.807884	0	0	0	0.775402	0.886327	0.929076	0.857513	0	0	0	0	0.764493	0	0.886969	0.872741	0	0	0	0.826052	0	0.855857	0	0.820363	0.765428	0.805746	0.684555	0	0	0	0.831788	0.919413	0.897833	0.892875	0.885575	0	0.70576	0.848403	0.746016	0.892765	0	0.842685	0.671145	0.825239	0.839202	0.807539	0.836759	0.910158	0.937827	0	0	0.893553	0	0	0	0.866455	0.776616	0.799604	0.738082	0	0.533221	0	0.809277	0	0	0.782115	0.6605	0.797182	0.79881	0.791975	0.837271	0.796235	0.778488	0.755339	0.845969	0.856692	0.890746	0.936371
TCGA-P3-A6T8-01A	0	0	0.860125	0.911947	0	0	0.623365	0.676647	0.819371	0	0	0	0	0	0	0	0	0.702374	0.734727	0	0	0.602926	0.639832	0.813889	0	0	0	0	0	0	0	0	0	0	0	0	0	0	0	0	0	0	0	0	0	0	0	0	0	0	0	0	0	0	0	0	0	0	0.670908	0.852783	0	0	0	0	0	0	0	0	0	0.858818	0.871126	0.915054	0	0	0.780143	0	0	0	0	0.849099	0	0.749425	0.730827	0.91931	0.956198	0.937348	0	0	0.846753	0.883483	0.890829	0.798545	0.804055	0.89193	0.90654	0.616914	0	0.798025	0.914117	0.929833	0	0	0.767557	0	0.704492	0	0.808575	0.930734	0.954601	0	0.793303	0	0	0.577407	0.557446	0.839304	0	0	0.751116	0.770832	0.884055	0.669093	0.723586	0.786665	0.620874	0	0.781591	0.823934	0.820401	0.657485	0.682133	0.826328	0.703165	0.843274	0	0	0	0	0	0	0.760785	0.897664	0.929517	0.796228	0	0	0	0	0.758018	0	0.904084	0	0	0	0	0	0	0.799265	0	0.812412	0.752668	0.79064	0.759986	0	0	0	0.832418	0.816023	0.819581	0.8005	0.926993	0	0.737896	0.810159	0.749324	0	0	0.8534	0.768554	0.834328	0.723499	0.881317	0.887231	0.880763	0.930862	0	0	0.858998	0	0	0	0.901736	0.85226	0.80816	0.607036	0	0.782993	0.802743	0.906301	0	0	0.855315	0.59511	0.900123	0.760496	0.637021	0.850538	0.879797	0.790665	0.689297	0.87381	0.906961	0.912861	0.949622
TCGA-QK-A64Z-01A	0	0	0.887314	0.823072	0	0	0.57097	0.702794	0.864757	0	0	0	0	0	0	0	0	0.676988	0.702233	0	0	0.664488	0.747466	0.864513	0	0	0	0	0	0	0	0	0	0	0	0	0	0	0	0	0	0	0	0	0	0	0	0	0	0	0	0	0	0	0	0	0	0.630615	0.653178	0.826677	0	0	0	0	0	0	0	0	0	0.885908	0.866769	0.930952	0	0	0.677564	0	0	0	0	0	0	0.600792	0.734036	0.856881	0.874201	0.887877	0	0	0.748439	0.824397	0.867704	0.515377	0.778551	0.87758	0.882603	0.646644	0	0.7686	0.869817	0.92733	0	0	0.644957	0	0.703086	0	0.760428	0.926219	0.949648	0.742037	0.807265	0	0	0.675945	0.72275	0.813718	0.746877	0	0.85817	0.854069	0.832263	0.786854	0.844281	0.892578	0.823182	0	0.845839	0.862546	0.899541	0.877554	0.795222	0.899419	0.868469	0.713885	0	0	0	0	0	0	0.738377	0.920342	0.822965	0.781674	0	0	0	0	0.792429	0	0.887743	0.868469	0	0	0	0.845709	0	0.844121	0	0.791149	0.767846	0.779545	0.818025	0	0	0	0.834672	0.832013	0.894234	0.899244	0.888081	0	0.667159	0.81538	0.729288	0	0	0.892449	0.651581	0.821686	0.838281	0.863451	0.863266	0.911961	0.930799	0	0	0.89764	0	0	0	0.849925	0.722197	0.795362	0.740457	0	0.54713	0	0.722976	0	0	0.674736	0.676103	0.869519	0.739908	0.705154	0.824349	0.707345	0.779264	0.777508	0.835177	0.837187	0.885856	0.938934
TCGA-QK-A652-01A	0	0	0	0.851285	0	0	0.575137	0.73448	0.832009	0	0	0	0	0	0	0	0	0.577903	0.733638	0	0	0.67092	0.65091	0.807011	0	0	0	0	0	0	0	0	0	0	0	0	0	0	0	0	0	0	0	0	0	0	0	0	0	0	0	0	0	0	0	0	0	0.631648	0.694026	0.761114	0	0	0	0	0	0	0	0	0	0.8019	0.833505	0.855682	0	0	0.686795	0	0	0	0	0.747931	0.849006	0.734893	0.704266	0.862291	0.865442	0.912194	0	0	0.756563	0.794579	0.798662	0.732161	0.707831	0.807476	0.828578	0.754693	0	0.811613	0.913548	0.88077	0	0	0	0	0.753155	0	0.804245	0.923971	0.939554	0.72311	0.79021	0	0	0.611705	0.72559	0.871386	0.711689	0	0.903505	0.87848	0.805035	0.785766	0.839472	0.874085	0.824084	0	0.854489	0.882028	0.902027	0.849687	0.716483	0.882593	0.821046	0.694356	0	0	0	0	0	0	0.846762	0.935019	0.913685	0.811696	0	0	0	0	0.75491	0	0.897563	0	0	0	0	0.853155	0	0.846793	0	0.764327	0.764562	0.760549	0.727886	0	0	0	0.846957	0.947132	0.888143	0.885402	0.871423	0	0.66054	0.815197	0.75037	0.861014	0	0.87531	0.804285	0.835044	0.774377	0.871705	0.88442	0.921323	0.933246	0	0	0.901553	0	0	0	0.840642	0.874398	0.840428	0.6761	0	0.712109	0.757465	0.875911	0	0	0.838112	0.628157	0.867117	0.82352	0.668145	0.84903	0.830841	0.836784	0.728163	0.849813	0.895729	0.904172	0.944769
TCGA-QK-A6IF-01A	0	0	0.820782	0.906165	0	0	0.651643	0.717254	0.876226	0	0	0	0	0	0	0	0.649022	0.711672	0.801933	0	0	0.76609	0.801855	0.875425	0	0	0	0	0	0	0	0	0	0	0	0	0	0	0	0	0	0	0	0	0	0	0	0	0	0	0	0	0	0	0	0	0	0.591327	0.637311	0.795954	0	0	0	0	0	0	0	0	0	0.847027	0.870326	0.897452	0	0	0.664596	0	0	0	0	0	0	0.665375	0.816947	0.853096	0.896047	0.911195	0	0	0.756255	0.837323	0.86313	0.541011	0.825549	0.861557	0.907385	0.626239	0	0.81652	0.898816	0.930921	0	0	0.648033	0	0.707085	0	0.797881	0.939276	0.95295	0	0.797413	0	0	0.544802	0.734647	0.82306	0	0	0.837249	0.774223	0.898056	0.793752	0.800067	0.860325	0.855016	0.624863	0.856323	0.874992	0.922501	0.842689	0.6826	0.87699	0.854701	0.696847	0	0	0	0	0	0	0.81863	0.903492	0.821496	0.741986	0	0.816072	0	0	0.747109	0	0.851432	0.861081	0	0	0	0	0	0.809733	0	0.818638	0.755837	0.861714	0.801482	0	0	0	0.871937	0.849837	0.946559	0.847574	0.854018	0	0.630796	0.83588	0.856342	0	0	0.826008	0.805655	0.84702	0	0.792489	0.888962	0.905229	0.935925	0	0	0.848869	0	0	0	0.862419	0.789726	0.773237	0.715732	0	0.627708	0	0.805298	0	0	0.669184	0.724672	0.767903	0.794711	0	0.761347	0.668987	0.733805	0.698858	0.815275	0.846295	0.881458	0.928168
TCGA-QK-A6IG-01A	0	0	0.886427	0.823312	0	0	0.590465	0.691584	0.845496	0	0	0	0	0	0	0	0	0.705871	0.725113	0	0	0.614217	0.700715	0.851781	0	0	0	0	0	0	0	0	0	0	0	0	0	0	0	0	0	0	0	0	0	0	0	0	0	0	0	0	0	0	0	0	0	0.644375	0.676636	0.764531	0	0	0	0	0	0	0	0	0	0.848728	0.716257	0.897315	0	0	0.683875	0	0	0	0	0	0	0.731239	0.593228	0.829917	0.889022	0.900263	0	0	0.681119	0.745968	0.853553	0.503538	0.745188	0.782849	0.878809	0.69092	0	0.769182	0.856879	0.878944	0	0	0	0	0.712076	0	0.809089	0.947704	0.971569	0	0.688653	0	0	0.638634	0.673085	0.845727	0	0	0.85627	0.895163	0.807424	0.767814	0.871163	0.918578	0.803153	0	0.855185	0.865795	0.892178	0.877627	0.870882	0.909401	0.909898	0.71812	0	0	0	0.875928	0	0	0.857316	0.812263	0.222591	0	0	0	0	0	0.799836	0	0.862454	0	0	0	0	0	0	0.798604	0	0.903585	0.806837	0	0.706106	0	0	0	0.859124	0.826215	0.795874	0.806057	0.778176	0	0.754127	0.855355	0	0.869827	0	0.767796	0.699187	0.779793	0	0	0.831036	0.857617	0.92859	0	0	0.886214	0	0	0	0.861696	0.793691	0.757415	0.753735	0	0.442989	0	0.824436	0	0	0.820147	0.731425	0.816683	0.774055	0.789061	0.825291	0.696164	0.805659	0.750032	0.81782	0.826882	0.886398	0.938776
TCGA-QK-A6IH-01A	0	0	0	0.815254	0	0	0.592646	0	0.83875	0	0	0	0	0	0	0	0	0.637355	0.706773	0	0	0.629789	0.7122	0.798843	0	0	0	0	0	0	0	0	0	0	0	0	0	0	0	0	0	0	0	0	0	0	0	0	0	0	0	0	0	0	0	0	0	0	0.716775	0.78874	0	0	0	0	0	0	0	0	0	0.815373	0.732802	0.857719	0	0	0.755916	0	0	0	0	0.8781	0	0.692598	0.757219	0.858452	0.886598	0.910198	0	0	0.680144	0.72321	0.685189	0.409069	0.730001	0.766048	0.828287	0.691453	0	0.788508	0.81838	0.835572	0	0	0.664958	0	0.668701	0	0.845798	0.959868	0.966311	0	0.707828	0	0	0.630883	0.688458	0.841444	0	0	0.877569	0.867865	0.775369	0.824993	0.889281	0.92426	0.780856	0	0.848608	0.891885	0.84018	0.852987	0.814837	0.899108	0.876166	0.709503	0	0	0	0.863104	0	0	0.926733	0.768506	0.81688	0	0	0	0	0.912722	0.782479	0	0.932222	0	0	0	0	0.838557	0	0.848281	0	0.824369	0.787223	0.805837	0.654401	0	0	0	0.80661	0.874088	0.936701	0.858041	0.884699	0	0.773334	0.796702	0	0.688997	0	0.84769	0.804809	0.720499	0.810687	0.908212	0.872402	0.900494	0.961981	0	0	0.790669	0	0	0	0.85727	0.789428	0.783209	0.741043	0	0.719732	0	0.802305	0	0	0.801369	0.759791	0	0.742352	0.757037	0.844683	0.798821	0.783211	0.771552	0.86444	0.82341	0.892689	0.918064
TCGA-QK-A6II-01A	0	0	0	0.857204	0	0	0.601309	0	0.791711	0	0	0	0	0	0	0	0	0.631349	0.715823	0	0	0.632545	0.660379	0.789811	0	0	0	0	0	0	0	0	0	0	0	0	0	0	0	0	0	0	0	0	0	0	0	0	0	0	0	0	0	0	0	0	0	0	0.713872	0.800188	0	0	0	0	0	0	0	0	0	0.855839	0.725242	0.866009	0	0	0	0	0	0	0	0.78013	0	0.726271	0.776551	0.855343	0.862107	0.896652	0	0	0.674936	0.694199	0.701767	0.491708	0.696749	0.713077	0.799532	0.695149	0	0.760418	0.818641	0.829402	0	0	0	0	0.791472	0	0.779164	0.945412	0.954671	0.820492	0.863094	0.619162	0	0.669502	0.645446	0.77541	0.840149	0.809013	0.85019	0.871368	0.835557	0.862947	0.885319	0.932757	0.815068	0	0.862366	0.910223	0.891569	0.859912	0.810807	0.912024	0.85596	0.712151	0	0	0.805422	0.8528	0	0	0.873601	0.832255	0.870144	0	0	0	0	0.915875	0.808245	0	0.898585	0.883395	0	0	0	0.86464	0	0.83601	0	0.797702	0.812121	0.797279	0.675056	0	0	0	0.869203	0.962453	0.914688	0.910861	0.933111	0	0.819858	0.833059	0.776989	0.7055	0	0.793094	0.692413	0.780894	0	0.829166	0.855514	0.904349	0.947113	0	0	0.788624	0	0	0.873095	0.826524	0.79414	0.796175	0.748666	0	0.656655	0	0.795126	0	0	0.790592	0.737795	0	0.699095	0.788419	0.850685	0.79895	0.77671	0.801443	0.816407	0.84591	0.892202	0.929034
TCGA-QK-A6IJ-01A	0	0	0	0.857834	0	0	0.627006	0	0.75943	0	0	0	0	0	0	0	0	0.671549	0.716771	0	0	0	0	0.786825	0	0	0	0	0	0	0	0	0	0	0	0	0	0	0	0	0	0	0	0	0	0	0	0	0	0	0	0	0	0	0	0	0	0.618934	0	0.856083	0	0	0	0	0	0	0	0	0	0.847814	0.778515	0.822871	0	0	0.696135	0	0	0	0	0.828306	0	0.590998	0.703178	0.843817	0.868241	0.891045	0	0	0.725526	0.65366	0.655358	0.504233	0.670986	0.681608	0.754159	0.664368	0	0.764414	0.835685	0.844063	0	0	0	0	0.708908	0.66294	0.852196	0.969779	0.975921	0.782909	0.708704	0.606042	0	0.706071	0.690641	0.844447	0.785943	0.810399	0.872876	0.910819	0.825749	0.850175	0.913454	0.936511	0.82935	0	0.857345	0.901904	0.840575	0.865589	0.796923	0.902981	0.889574	0.760493	0	0	0	0.85973	0	0	0.951481	0.775103	0.869631	0	0	0	0	0.886917	0	0.809757	0.924453	0	0	0	0	0	0	0.541808	0	0.842351	0	0	0.675606	0	0	0	0.816238	0.904129	0.845098	0.8724	0.772056	0	0.871237	0.814279	0	0.614729	0	0.809789	0.693146	0.742086	0	0	0.824913	0.935333	0.948994	0	0	0.605753	0	0	0.862037	0.851281	0.74246	0.830666	0.799083	0	0.64726	0.69222	0.723149	0	0	0.806007	0.77818	0	0.746994	0.824445	0.845636	0.694668	0.619201	0.73795	0.853133	0.806408	0.884998	0.901201
TCGA-QK-A6V9-01A	0	0	0.843299	0.846052	0	0	0.699412	0.778863	0.870839	0	0	0	0	0	0	0	0.639109	0.623409	0.828084	0	0	0.725081	0.813849	0.870788	0	0	0	0	0	0	0	0	0	0	0	0	0	0	0	0	0	0	0	0	0	0	0	0	0	0	0	0	0	0	0	0	0	0.616721	0.610454	0.798604	0	0	0	0	0	0	0	0	0	0.865034	0.886179	0.910106	0	0	0	0	0	0	0	0	0	0.694073	0.72656	0.742391	0.829728	0.87671	0	0	0.774548	0.815852	0.849372	0.581391	0.753049	0.851157	0.886398	0.620444	0	0.781085	0.889278	0.925667	0	0	0.665655	0	0.661878	0	0.766566	0.93321	0.947867	0.827764	0.87727	0	0	0.679585	0.717457	0.863228	0	0	0.829127	0.764278	0.907095	0.836521	0.848084	0.893482	0.78801	0.670029	0.86495	0.855022	0.907063	0.873659	0.831074	0.908574	0.894263	0.700731	0	0	0.765648	0.841049	0	0	0.954404	0.955777	0.789713	0.799821	0	0.811959	0.952197	0.912516	0.859703	0.801329	0.925753	0.820784	0	0	0	0	0	0.832682	0	0.773597	0.73136	0.84405	0.922459	0	0	0	0.885566	0.872268	0.902062	0.896487	0.918743	0	0.674061	0.805898	0.803671	0	0	0.942798	0.845318	0.855188	0	0.831572	0.917751	0.940035	0.964272	0	0	0.791226	0	0	0	0.65271	0.661814	0.832344	0.799948	0	0	0	0.769657	0	0	0	0.771441	0	0.739052	0	0.700072	0	0.770381	0	0	0.790215	0.834354	0.901387
TCGA-QK-A6VB-01A	0	0	0.819716	0.903991	0	0	0.56945	0.774413	0.875445	0	0	0	0	0	0	0	0.644766	0.627663	0.808909	0	0	0.695664	0.780862	0.875993	0	0	0	0	0	0	0	0	0	0	0	0	0	0	0	0	0	0	0	0	0	0	0	0	0	0	0	0	0	0	0	0	0	0.564041	0.604976	0.794665	0	0	0	0	0	0	0	0	0	0.830113	0.917275	0.917485	0	0	0	0	0	0	0	0	0	0.641491	0.773064	0.815817	0.839944	0.90164	0	0	0.748284	0.852904	0.858787	0.514128	0.775927	0.85912	0.900212	0.623743	0	0.777662	0.903708	0.931066	0	0	0.658284	0	0	0	0.768756	0.933475	0.955342	0.773307	0.812728	0	0	0.733913	0.831215	0.923169	0	0	0.799744	0.776327	0.890793	0.78126	0.847963	0.890855	0.788823	0	0.801486	0.857785	0.874809	0.868233	0.838769	0.906684	0.884694	0.710392	0	0	0.789912	0.868197	0	0	0.7595	0.914037	0.893604	0.825415	0	0.807579	0	0	0.855524	0.851164	0.909636	0.820944	0	0	0	0.844237	0	0.824459	0	0.77604	0.752668	0.868156	0.910476	0	0	0	0.899374	0.884465	0.912581	0.894946	0.881643	0	0.670344	0.842225	0.696763	0	0	0.890592	0.813887	0.87405	0	0	0.89342	0.916683	0.931786	0	0	0.753107	0	0	0	0.808906	0.753679	0.776065	0.767806	0	0.66318	0	0.793238	0	0	0.724797	0.756075	0.800513	0.705814	0	0.695094	0.636124	0.756222	0	0.699365	0.777677	0.862953	0.927234
TCGA-QK-A6VC-01A	0	0	0.909414	0.851096	0	0	0.599336	0.724809	0.848006	0	0	0	0	0	0	0	0	0.681982	0.735292	0	0	0.690887	0.639657	0.851073	0	0	0	0	0	0	0	0	0	0	0	0	0	0	0	0	0	0	0	0	0	0	0	0	0	0	0	0	0	0	0	0	0	0.622941	0.695799	0.880286	0	0	0	0	0	0	0	0	0	0.854024	0.791466	0.851094	0	0	0	0	0	0	0	0	0	0.741072	0.763792	0.829303	0.862099	0.891363	0	0	0.765666	0.814357	0.816664	0.526533	0.711595	0.816134	0.852669	0.644813	0	0.721735	0.848218	0.888434	0	0	0	0	0.658934	0	0.745423	0.931167	0.948567	0.682839	0.832132	0.608682	0	0.670852	0.595298	0.867955	0.703235	0	0.877885	0.861621	0.800933	0.797935	0.854118	0.905197	0.849268	0.672163	0.883341	0.888664	0.857896	0.871912	0.819957	0.903849	0.894767	0.681664	0	0	0	0	0	0	0.872262	0.869729	0.812636	0.8667	0	0.836008	0	0.920414	0.856915	0	0.92607	0	0	0	0	0	0	0.8712	0	0.755761	0.770214	0.882726	0.729661	0	0	0	0.831154	0.925379	0.901203	0.8801	0.901397	0	0.713591	0.800462	0.751612	0	0	0.799288	0.663737	0.82908	0	0	0.882184	0.899478	0.933726	0	0	0.897277	0	0	0	0.808945	0.783541	0.760189	0.718448	0	0.683864	0	0.765683	0	0	0.799388	0.67332	0.878387	0.733127	0.716103	0.822723	0.778206	0.778036	0.66251	0.882348	0.85846	0.893698	0.945405
TCGA-QK-A8Z7-01A	0	0	0.809474	0.906404	0	0	0.675881	0.738739	0.882562	0	0	0	0	0	0	0	0.616444	0.603167	0.817637	0	0	0.778002	0.809588	0.885308	0	0	0	0	0	0	0	0	0	0	0	0	0	0	0	0	0	0	0	0	0	0	0	0	0	0	0	0	0	0	0	0	0	0.572063	0.614194	0.782886	0	0	0	0	0	0	0	0	0	0.885103	0.905462	0.929149	0	0	0.689368	0	0	0	0	0	0	0.660531	0.704698	0.851204	0.890122	0.8826	0	0	0.788764	0.803063	0.856134	0.601812	0.774424	0.853741	0.894259	0.602918	0	0.796582	0.89316	0.937635	0	0	0.653022	0	0.693476	0	0.797886	0.952843	0.973487	0	0.798703	0	0	0.528353	0.655396	0.890934	0	0	0.831025	0.796203	0.881125	0.684604	0.844996	0.884305	0.789003	0	0.805582	0.81222	0.799794	0.844581	0.705085	0.891779	0.870536	0.693852	0	0	0	0.862165	0	0	0.77254	0.86874	0.812354	0.763783	0	0.818771	0	0.885905	0.852226	0.866922	0.93509	0.83411	0	0	0	0	0	0.823389	0	0.772045	0.762073	0.865996	0.924164	0	0	0	0.848283	0.867326	0.907438	0.849123	0.912744	0	0.673449	0.830981	0.803417	0	0	0.904455	0.853457	0.859079	0	0.825879	0.905314	0.941176	0.962491	0	0	0.784857	0	0	0	0.819531	0.757081	0.790468	0.793289	0	0.605768	0	0.776318	0	0	0.742071	0.768095	0	0.692048	0	0.752171	0	0.769891	0	0.788924	0.780946	0.838023	0.914136
TCGA-QK-A8Z8-01A	0	0	0.830976	0.857114	0	0	0.558291	0.718346	0.861626	0	0	0	0	0	0	0	0	0.651844	0.785251	0	0	0.697832	0.759561	0.875277	0	0	0	0	0	0	0	0	0	0	0	0	0	0	0	0	0	0	0	0	0	0	0	0	0	0	0	0	0	0	0	0	0	0.582211	0.598902	0.818345	0	0	0	0	0	0	0	0	0	0.83694	0.854535	0.880758	0	0	0.687333	0	0	0	0	0	0	0.638205	0.685687	0.838203	0.865261	0.881493	0	0	0.744292	0.786772	0.831671	0.599676	0.726422	0.836351	0.884931	0.641704	0	0.731934	0.841285	0.931944	0	0	0	0	0.666679	0	0.727623	0.925757	0.955139	0.81453	0.903417	0.660128	0	0.771814	0.826109	0.890906	0	0	0.860106	0.792197	0.873203	0.77598	0.841637	0.904528	0.817277	0	0.82721	0.846688	0.917816	0.873189	0.789088	0.905339	0.879807	0.701209	0	0	0.86447	0.87164	0	0	0.71113	0.902934	0.890268	0.825824	0	0.793228	0.981192	0.910122	0.857081	0	0.874587	0.803843	0	0	0	0.828881	0	0.808642	0	0.719094	0.757851	0.776417	0.860788	0.790566	0	0	0.874339	0.926898	0.87555	0.90867	0.93935	0	0.686275	0.818624	0.797054	0	0	0.892389	0.902593	0.85079	0	0.90019	0.895172	0.947176	0.971927	0	0	0.853644	0	0	0	0.840412	0.66679	0.795738	0	0	0.643844	0	0.778658	0	0	0.657757	0.684317	0.809079	0.791385	0	0.72266	0.63539	0.751556	0.711711	0.817002	0.816513	0.855982	0.928185
TCGA-QK-A8Z9-01B	0	0	0.882554	0.759554	0	0	0	0.661576	0.804545	0	0	0	0	0	0	0	0	0.681218	0.705854	0	0	0.61859	0	0.781121	0	0	0	0	0	0	0	0	0	0	0	0	0	0	0	0	0	0	0	0	0	0	0	0	0	0	0	0	0	0	0	0	0	0	0.675167	0.834197	0	0	0	0	0	0	0	0	0	0.87018	0.8694	0.892311	0	0	0.813784	0	0	0	0	0	0	0.777827	0.75198	0.936962	0.952932	0.926019	0	0	0.876425	0.889997	0.883977	0.706326	0.864292	0.902532	0.910619	0.593279	0	0.81378	0.904838	0.942912	0	0	0.806121	0	0	0	0.801641	0.920421	0.952767	0	0.804371	0	0	0.591208	0.684245	0.836338	0	0	0.695039	0.797517	0.890456	0.642285	0.7395	0.767747	0.624037	0	0.787792	0.837916	0.72805	0.697755	0.67093	0.816408	0.706628	0.807147	0	0	0	0	0	0	0.874761	0.924091	0.762627	0.890149	0	0	0	0	0.73841	0	0.952198	0.88116	0	0	0	0	0	0.809612	0	0.770475	0.74347	0.805383	0	0	0	0	0.831273	0.863229	0.915345	0.881327	0.824526	0	0.657096	0.759704	0.840929	0	0	0.872247	0.769643	0.854119	0.933933	0.797369	0.909706	0.946654	0.935357	0	0	0.866784	0	0	0	0.914709	0.857807	0.811976	0.609911	0	0.763209	0.778812	0.880762	0	0	0.825833	0.572674	0.844256	0.829854	0.659182	0.844465	0.862073	0.752358	0.689199	0.856543	0.891818	0.901792	0.941953
TCGA-QK-A8ZA-01A	0	0	0.812226	0.895138	0	0	0.65812	0.714799	0.887212	0	0	0	0	0	0	0	0.70993	0.646816	0.812715	0	0	0.686627	0.808076	0.89109	0	0	0	0	0	0	0	0	0	0	0	0	0	0	0	0	0	0	0	0	0	0	0	0	0	0	0	0	0	0	0	0	0	0.584778	0.599469	0.796187	0	0	0	0	0	0	0	0	0	0.869679	0.900531	0.917363	0	0	0.687333	0	0	0	0	0	0	0.612499	0.76911	0.847289	0.862593	0.887181	0	0	0.750557	0.826318	0.843164	0.576422	0.781369	0.857924	0.900104	0.601121	0	0.750984	0.888297	0.927736	0	0	0.658058	0	0.680666	0	0.749692	0.924153	0.950462	0.750341	0.841372	0	0	0.705636	0.790019	0.824722	0	0	0.75893	0.80017	0.852388	0.813208	0.841817	0.907912	0.773993	0	0.808885	0.841034	0.83272	0.876368	0.795429	0.895387	0.872142	0.759897	0	0	0.7627	0	0	0	0.71462	0.929943	0.884599	0.896018	0	0.811959	0	0	0.934421	0.827502	0.872907	0.835821	0	0	0	0.868746	0	0.838776	0	0.754336	0.744683	0.773561	0.881798	0	0	0	0.814763	0.872937	0.881651	0.917512	0.888081	0	0.677673	0.831142	0.787892	0	0	0.873598	0.859065	0.915281	0	0.887025	0.917151	0.933201	0.979888	0	0	0.879814	0	0	0	0.747853	0.744938	0.778181	0.786887	0	0	0	0.801587	0	0	0	0.733589	0.780928	0.697698	0	0.688003	0.644127	0.741573	0	0	0.78874	0.855986	0.918999
TCGA-QK-A8ZB-01A	0	0	0.865176	0.917843	0	0	0.590062	0.664527	0.857056	0	0	0	0	0	0	0	0	0.67834	0.720709	0	0	0.677511	0.622617	0.829476	0	0	0	0	0	0	0	0	0	0	0	0	0	0	0	0	0	0	0	0	0	0	0	0	0	0	0	0	0	0	0	0	0	0.613297	0.653178	0.844974	0	0	0	0	0	0	0	0	0	0.856113	0.8291	0.887686	0	0	0.754438	0	0	0	0	0	0	0.601456	0.68359	0.879825	0.886638	0.906563	0	0	0.78517	0.813907	0.823787	0.724522	0.802372	0.862646	0.879299	0.651855	0	0.790864	0.853047	0.919548	0	0	0.648786	0	0.644109	0	0.768775	0.919099	0.951696	0.711693	0.857296	0	0	0.710866	0.700089	0.815585	0.722247	0	0.824615	0.823127	0.850327	0.633477	0.794107	0.854578	0.794953	0	0.823098	0.842442	0.859526	0.813431	0.721376	0.872047	0.786945	0.737029	0	0	0	0	0	0	0.925874	0.913251	0.946116	0.918165	0	0.917182	0	0	0.823459	0	0.87982	0.832521	0	0	0	0.878354	0	0.796056	0	0.729507	0.710394	0.769388	0.746889	0	0	0	0.834093	0.941887	0.861467	0.916268	0.920003	0	0.649912	0.771661	0.819817	0	0	0.89449	0.870662	0.841663	0.784889	0.852184	0.910903	0.938681	0.946158	0	0	0.876685	0	0	0	0.851875	0.843452	0.847141	0.683924	0	0.777674	0.787979	0.858787	0	0	0.859739	0.597347	0.90267	0.80483	0.689211	0.850382	0.836494	0.819592	0.724537	0.867305	0.88676	0.89553	0.955477
TCGA-QK-AA3J-01A	0	0	0.865775	0.85062	0	0	0.58915	0.732818	0.853668	0	0	0	0	0	0	0	0.652942	0.630572	0.739541	0	0	0.695502	0.733566	0.860798	0	0	0	0	0	0	0	0	0	0	0	0	0	0	0	0	0	0	0	0	0	0	0	0	0	0	0	0	0	0	0	0	0	0.620737	0.67244	0.830541	0	0	0	0	0	0	0	0	0	0.869592	0.864094	0.893019	0	0	0	0	0	0	0	0	0	0.676791	0.796717	0.802068	0.830843	0.862604	0	0	0.759379	0.796899	0.838456	0.562231	0.784726	0.842446	0.890265	0.61907	0	0.78454	0.863546	0.918128	0	0	0	0	0.643655	0	0.735643	0.928938	0.95319	0.711693	0.828281	0	0	0.732473	0.706763	0.872715	0.739719	0	0.816879	0.772615	0.877115	0.788921	0.838296	0.882048	0.824145	0.661106	0.83702	0.852802	0.922956	0.875763	0.821372	0.911317	0.868147	0.709948	0	0	0.796644	0.869685	0	0	0.973955	0.872535	0.926778	0.802818	0	0.880516	0.948456	0.902547	0.847454	0.842027	0.87982	0.806564	0	0	0	0.874755	0	0.819234	0	0.707245	0.732707	0.837604	0.929187	0.775711	0	0	0.868508	0.950089	0.845295	0.936017	0.960901	0	0.703845	0.782335	0.684846	0	0	0.941518	0.926958	0.868262	0	0.825147	0.915008	0.945935	0.966346	0	0	0.861197	0	0	0	0.783653	0.748193	0.775298	0.735194	0	0	0	0.81102	0	0	0.716259	0.729219	0.771914	0.787194	0	0.794034	0.628172	0.70485	0	0.806275	0.828621	0.874096	0.921508
TCGA-QK-AA3K-01A	0	0	0.848531	0.785389	0	0	0.60639	0.753502	0.827727	0	0	0	0	0	0	0	0	0.720246	0.74547	0	0	0	0.647203	0.830789	0	0	0	0	0	0	0	0	0	0	0	0	0	0	0	0	0	0	0	0	0	0	0	0	0	0	0	0	0	0	0	0	0	0	0.675971	0.750383	0	0	0	0	0	0	0	0	0	0.841463	0.723798	0.909884	0	0	0.711746	0	0	0	0	0	0.790697	0.746533	0.747744	0.911177	0.942558	0.931352	0	0	0.820187	0.879336	0.884669	0.832026	0.813202	0.875889	0.912987	0.704918	0	0.807917	0.868694	0.89909	0	0	0.794319	0	0	0	0.886355	0.956746	0.969448	0	0	0	0	0.614323	0.578573	0.705659	0	0	0.813311	0.875592	0.839295	0.769657	0.783394	0.794675	0.576222	0	0.836227	0.845002	0.839624	0.684813	0.676245	0.842692	0.735993	0.754089	0	0	0	0	0	0	0	0.835932	0.251338	0	0	0	0	0	0.763988	0	0.77558	0	0	0	0	0	0	0.748217	0	0	0.810774	0	0.762033	0	0	0	0.810982	0.871234	0	0.784549	0.684812	0	0.787291	0.866632	0	0.910009	0	0.641124	0.81899	0.753919	0.832599	0	0.783787	0.859623	0.917257	0	0	0.884299	0	0	0	0.867809	0.858198	0.817022	0.650667	0	0.762244	0	0.86563	0	0	0.804642	0.618489	0.765484	0.788271	0.72117	0.828447	0.843843	0.777541	0.723989	0.908787	0.892386	0.917137	0.95105
TCGA-RS-A6TO-01A	0	0	0.860748	0.799364	0	0	0.597595	0.749732	0.842037	0	0	0	0	0	0	0	0	0.71735	0.756251	0	0	0.681885	0.689691	0.862623	0	0	0	0	0	0	0	0	0	0	0	0	0	0	0	0	0	0	0	0	0	0	0	0	0	0	0	0	0	0	0	0	0	0.632592	0.68231	0.746334	0	0	0	0	0	0	0	0	0	0.794325	0.802252	0.849362	0	0	0.671661	0	0	0	0	0	0	0.698619	0.716594	0.885432	0.906957	0.909309	0	0	0.775495	0.79753	0.835189	0.443366	0.751592	0.831285	0.863042	0	0	0.778879	0.863957	0.883326	0	0	0.727003	0	0.648534	0	0.834837	0.943747	0.959029	0.765263	0.825015	0	0	0.621153	0.660059	0.851104	0	0	0.897252	0.846573	0.797823	0.773241	0.845457	0.894377	0.784474	0	0.864055	0.89186	0.898196	0.829786	0.735939	0.882944	0.862887	0.699289	0	0	0	0	0	0	0.902462	0.893507	0.880102	0.853136	0	0	0	0.895913	0.748713	0	0.888861	0	0	0	0	0.835549	0	0.88022	0	0.796675	0.794364	0.771371	0.645548	0	0	0	0.83959	0.882319	0.832639	0.837663	0.926244	0	0.708114	0.829032	0.755254	0.796954	0	0.803691	0.665401	0.833214	0.817612	0.908934	0.849462	0.89788	0.92521	0	0	0.885811	0	0	0	0.8155	0.884423	0.760637	0.718269	0	0.666662	0	0.813533	0	0	0.79514	0.681471	0.820748	0.723903	0.75784	0.816603	0.766083	0.834635	0.74037	0.878543	0.854219	0.888995	0.938536
TCGA-RS-A6TP-01A	0	0	0.886554	0	0	0	0.583682	0.750859	0.85302	0	0	0	0	0	0	0	0.657897	0.653599	0.772972	0	0	0.695825	0.72493	0.881621	0	0	0	0	0	0	0	0	0	0	0	0	0	0	0	0	0	0	0	0	0	0	0	0	0	0	0	0	0	0	0	0	0	0.620915	0.632108	0.837252	0	0	0	0	0	0	0	0	0	0.79514	0.883009	0.863074	0	0	0	0	0	0	0	0	0	0.688582	0.722562	0.721859	0.819325	0.831376	0	0	0.777208	0.731431	0.815165	0.630985	0.72062	0.822082	0.85387	0.652892	0	0.711172	0.835612	0.885492	0	0	0	0	0	0	0.698084	0.935302	0.957561	0.698941	0.856511	0	0	0.728467	0.756082	0.866391	0.728739	0	0.878919	0.772615	0.877149	0.830061	0.899101	0.931429	0.84711	0.692507	0.856744	0.888971	0.936157	0.90571	0.890874	0.93792	0.940405	0.706799	0	0	0.78089	0.855376	0	0	0.742414	0.850601	0.34826	0.849382	0	0	0.975196	0	0.804075	0.870015	0.869394	0.858398	0	0	0	0.875425	0	0.885407	0	0.828052	0.780619	0	0.856378	0	0	0	0.871721	0.824442	0.952225	0.854953	0.912549	0	0.794085	0	0.738847	0	0	0.860404	0.739916	0.83636	0	0	0.876929	0.88264	0.912415	0	0	0.791988	0	0	0	0.80661	0.774463	0.834797	0	0	0	0	0.784932	0	0	0	0.766753	0.819049	0.69137	0	0.700666	0	0.772883	0	0.698524	0.777932	0.854999	0.907567
TCGA-T2-A6WX-01A	0	0	0.912667	0	0	0	0.60538	0.626404	0.846062	0	0	0	0	0	0	0	0	0.717978	0.692074	0	0	0.681583	0.7122	0.850832	0	0	0	0	0	0	0	0	0	0	0	0	0	0	0	0	0	0	0	0	0	0	0	0	0	0	0	0	0	0	0	0	0	0	0.706233	0.770205	0	0	0	0	0	0	0	0	0	0.827547	0.712	0.879559	0	0	0	0	0	0	0	0	0	0.724768	0.777245	0.829606	0.853297	0.871901	0	0	0.681548	0.726717	0.772028	0.531945	0.761859	0.759341	0.832174	0	0	0.720962	0.845492	0.884352	0	0	0	0	0.706362	0	0.790599	0.927251	0.955517	0.766532	0.813504	0	0	0.616863	0.656121	0.781657	0.719401	0	0.890673	0.893078	0.769207	0.796812	0.878141	0.923879	0.873803	0.758087	0.891267	0.925925	0.920826	0.878094	0.871046	0.917598	0.927129	0.678851	0	0	0	0	0	0	0.825283	0.824566	0.237865	0	0	0	0	0	0	0	0.804354	0	0	0	0	0	0	0.906593	0	0.86002	0	0	0.706654	0	0	0	0.782291	0.871279	0.901756	0.824922	0.867733	0	0.775815	0.857459	0	0.882249	0	0.824598	0.693875	0.792977	0	0	0.855754	0.87825	0.926269	0	0	0.847559	0	0	0	0.828386	0.796834	0.782925	0.766651	0	0.481349	0	0.790537	0	0	0.691693	0.711028	0.813796	0.731198	0.798064	0.833902	0.749919	0.803226	0.686229	0.840345	0.841773	0.882697	0.93708
TCGA-T2-A6WZ-01A	0	0	0	0.815382	0	0	0	0	0.805572	0	0	0	0	0	0	0	0	0.665692	0.696355	0	0	0	0.65869	0.786227	0	0	0	0	0	0	0	0	0	0	0	0	0	0	0	0	0	0	0	0	0	0	0	0	0	0	0	0	0	0	0	0	0	0.620826	0	0.819871	0	0	0	0	0	0	0	0	0	0.801435	0.766386	0.833788	0	0	0.750053	0	0	0	0	0.825607	0	0.717638	0.654036	0.880896	0.88669	0.896382	0	0	0.718997	0.622198	0.713892	0.460754	0.661929	0.735076	0.795216	0.713213	0	0.77796	0.809412	0.821605	0	0	0	0	0.746608	0.681223	0.878989	0.967721	0.968956	0	0	0	0.711004	0.71489	0.675894	0.825747	0.744195	0.76651	0.879491	0.869008	0.855387	0.872442	0.915869	0.9355	0.743337	0	0.850343	0.88248	0.861973	0.858276	0.823191	0.897379	0.892792	0.750278	0	0	0	0.838276	0	0	0.912862	0.792562	0.819477	0	0	0	0	0.915875	0	0.803492	0.877305	0	0	0	0	0	0	0.531998	0	0.847653	0.80502	0.810016	0.678851	0	0	0	0.802362	0.876785	0.861295	0.835476	0.808457	0	0.817131	0.832741	0	0.670032	0	0.812537	0.818818	0.717921	0.808919	0.83586	0.831234	0.912911	0.961548	0	0	0.593407	0	0	0.873287	0.84953	0.707245	0.8101	0.758709	0	0.65138	0.688361	0.775514	0	0	0.807458	0.791447	0	0.744902	0.824165	0.823473	0.695114	0.592218	0.733302	0.823515	0.824136	0.898727	0.896451
TCGA-T2-A6X0-01A	0	0	0.842226	0.921687	0	0	0.668238	0.782142	0.871373	0	0	0	0	0	0	0	0.649865	0.620705	0.842759	0	0	0.73201	0.8026	0.877667	0	0	0	0	0	0	0	0	0	0	0	0	0	0	0	0	0	0	0	0	0	0	0	0	0	0	0	0	0	0	0	0	0	0.596617	0.669068	0.78874	0	0	0	0	0	0	0	0	0	0.870419	0.901235	0.90476	0	0	0	0	0	0	0	0	0	0.640754	0.783638	0.860363	0.877929	0.893968	0	0	0.759607	0.855474	0.844172	0.580743	0.785075	0.861567	0.895088	0.619389	0	0.792197	0.875843	0.945125	0	0	0.628244	0	0	0	0.766915	0.929988	0.959047	0.834007	0.854118	0	0	0.527785	0.704673	0.882375	0	0	0.825882	0.801765	0.891493	0.787149	0.856328	0.8689	0.809252	0	0.822752	0.86298	0.919895	0.858989	0.776969	0.904212	0.899302	0.711713	0	0	0	0.872894	0	0	0.908087	0.846366	0.795862	0.780296	0	0.816943	0	0	0.849067	0.851609	0.907513	0.810797	0	0	0	0	0	0.826255	0	0.758218	0.75521	0.844308	0.873187	0	0	0	0.881479	0.837464	0.923885	0.851729	0.909704	0	0.702389	0.870919	0.819817	0	0	0.832924	0.787271	0.862406	0	0.834803	0.908188	0.921725	0.938354	0	0	0.837099	0	0	0	0.745195	0.724001	0.784234	0.755546	0	0.658349	0	0.792138	0	0	0.733837	0.690288	0.776052	0.697442	0	0.665505	0.660932	0.750422	0	0.765092	0.802278	0.86068	0.928628
TCGA-T2-A6X2-01A	0	0	0.86902	0.807846	0	0	0.611664	0.682285	0.836636	0	0	0	0	0	0	0	0	0.676988	0.732087	0	0	0.686698	0.709746	0.854793	0	0	0	0	0	0	0	0	0	0	0	0	0	0	0	0	0	0	0	0	0	0	0	0	0	0	0	0	0	0	0	0	0	0.643062	0.696892	0.846864	0	0	0	0	0	0	0	0	0	0.869614	0.869281	0.930519	0	0	0.659031	0	0	0	0	0	0	0.628812	0.69882	0.862068	0.889591	0.888078	0	0	0.750633	0.805552	0.861682	0.501422	0.753222	0.835572	0.895136	0.637009	0	0.746176	0.860215	0.927999	0	0	0	0	0.683242	0	0.754778	0.925773	0.951591	0.745388	0.808463	0	0	0.63048	0.721349	0.733694	0.73085	0	0.848365	0.821292	0.83831	0.714487	0.834264	0.859766	0.814224	0	0.859914	0.861779	0.866827	0.859638	0.799901	0.891524	0.862777	0.732654	0	0	0	0	0	0	0.886304	0.907533	0.880206	0.916692	0	0.813867	0	0	0.790747	0	0.918077	0.864494	0	0	0	0.870351	0	0.829461	0	0.776644	0.752668	0.801592	0.738016	0	0	0	0.781275	0.911073	0.892326	0.903178	0.929239	0	0.661892	0.814279	0.710245	0	0	0.838441	0.789022	0.844573	0.824152	0.870713	0.903408	0.88332	0.942616	0	0	0.905472	0	0	0	0.856041	0.776374	0.80882	0.726554	0	0.568319	0.690828	0.854805	0	0	0.787965	0.632696	0.845048	0.731661	0.708326	0.843358	0.765534	0.836372	0.75433	0.868942	0.867725	0.898087	0.956319
TCGA-T3-A92M-01A	0	0	0.857124	0.782386	0	0	0.605549	0.731292	0.858021	0	0	0	0	0	0	0	0	0.661735	0.746809	0	0	0.677828	0.738466	0.849737	0	0	0	0	0	0	0	0	0	0	0	0	0	0	0	0	0	0	0	0	0	0	0	0	0	0	0	0	0	0	0	0	0	0.640306	0.661355	0.828273	0	0	0	0	0	0	0	0	0	0.881332	0.856955	0.910928	0	0	0.767795	0	0	0	0	0	0	0.621353	0.708715	0.870461	0.916954	0.933372	0	0	0.758573	0.839619	0.865745	0.722619	0.769095	0.86788	0.888551	0.625448	0	0.790882	0.852074	0.926939	0	0	0.716435	0	0	0	0.823523	0.943863	0.966605	0	0.803183	0	0	0.561358	0.664977	0.849846	0	0	0.855278	0.820101	0.839344	0.746502	0.833774	0.858284	0.792425	0	0.845143	0.845877	0.908925	0.851232	0.773966	0.887738	0.857074	0.722217	0	0	0	0	0	0	0.831821	0.897693	0.809878	0.846431	0	0	0	0.910646	0.755047	0	0.927819	0	0	0	0	0	0	0.830578	0	0.812412	0.73684	0.874744	0.698269	0	0	0	0.857186	0.82292	0.873782	0.806431	0.878545	0	0.71884	0.798596	0.753549	0	0	0.85556	0.777563	0.801587	0	0.901784	0.870419	0.875403	0.923809	0	0	0.896024	0	0	0	0.83864	0.807055	0.748338	0.678172	0	0.680741	0	0.726879	0	0	0.662921	0.671617	0.768744	0.751819	0.69767	0.84807	0.753263	0.773445	0.666265	0.847885	0.84676	0.886473	0.937683
TCGA-T3-A92N-01A	0	0	0.88882	0.917517	0	0	0.564861	0.709615	0.876328	0	0	0	0	0	0	0	0	0.677148	0.709914	0	0	0.666445	0.727922	0.85393	0	0	0	0	0	0	0	0	0	0	0	0	0	0	0	0	0	0	0	0	0	0	0	0	0	0	0	0	0	0	0	0	0	0.637536	0.667194	0.8549	0	0	0	0	0	0	0	0	0	0.873663	0.897248	0.934806	0	0	0.692301	0	0	0	0	0	0	0.639563	0.77909	0.806118	0.853239	0.872799	0	0	0.75312	0.75876	0.851229	0.584886	0.72062	0.816744	0.899296	0.652965	0	0.734557	0.846067	0.911032	0	0	0	0	0.70317	0	0.728156	0.926171	0.957646	0.773216	0.8279	0	0	0.678665	0.730463	0.858962	0.750323	0	0.859236	0.855487	0.843145	0.773241	0.855088	0.926623	0.810114	0	0.873424	0.878459	0.923138	0.879043	0.880962	0.921755	0.905255	0.693852	0	0	0.795291	0.854598	0	0	0.762476	0.893446	0.251338	0.808756	0	0	0	0	0.792918	0	0.840565	0	0	0	0	0	0	0.874168	0	0.804906	0.799922	0.800458	0.799506	0	0	0	0.831154	0.793155	0.948767	0.837772	0.830726	0	0.742598	0.825209	0.719772	0	0	0.835512	0.6824	0.833896	0	0.82142	0.871042	0.882936	0.926712	0	0	0.843829	0	0	0	0.797928	0.742528	0.771292	0.794833	0	0.599364	0	0.753405	0	0	0.72195	0.723235	0.812563	0.654201	0	0.771374	0.644605	0.748725	0	0.814341	0.801521	0.862222	0.93372
TCGA-TN-A7HI-01A	0	0	0.90542	0.813314	0	0	0.598972	0.684672	0.830662	0	0	0	0	0	0	0	0	0.612259	0.75517	0	0	0.61519	0.737988	0.863535	0	0	0	0	0	0	0	0	0	0	0	0	0	0	0	0	0	0	0	0	0	0	0	0	0	0	0	0	0	0	0	0	0	0.630934	0.699891	0.790708	0	0	0	0	0	0	0	0	0	0.779438	0.642333	0.78518	0	0	0.752155	0	0	0	0	0	0	0.613284	0.646342	0.8775	0.87279	0.901478	0	0	0.717922	0.737283	0.744856	0.480084	0.718778	0.805985	0.852005	0.688855	0	0.796747	0.879322	0.840836	0	0	0.746836	0	0.84129	0.647318	0.908464	0.975628	0.976689	0	0	0	0.710137	0.704615	0.692916	0.871252	0	0	0.878852	0.862635	0.808274	0.860992	0.91546	0.903621	0.751212	0.697983	0.834439	0.882757	0.872672	0.845715	0.677037	0.891193	0.869835	0.749955	0	0	0	0.80806	0	0	0.826397	0.779779	0.80566	0	0	0	0	0.839986	0.884719	0.820252	0.944113	0	0	0	0	0	0	0.832682	0	0.835876	0.795033	0.797474	0.777831	0	0	0	0.874418	0.841958	0.772572	0.822498	0.817582	0	0.793137	0.805898	0	0.72534	0	0.815089	0.801494	0.809741	0	0	0.849485	0.915573	0.945592	0	0	0.613262	0	0	0	0.813536	0.799149	0.828758	0.744212	0	0.385498	0	0.727487	0	0	0	0	0	0.800491	0.700497	0.802576	0.760475	0.627533	0.750455	0.82072	0.820331	0.858355	0.887513
TCGA-TN-A7HJ-01A	0	0	0	0.815254	0	0	0.611664	0.637208	0.83377	0	0	0	0	0	0	0	0	0.705634	0.73251	0	0	0.609702	0.633234	0.82314	0	0	0	0	0	0	0	0	0	0	0	0	0	0	0	0	0	0	0	0	0	0	0	0	0	0	0	0	0	0	0	0	0	0.630214	0.697434	0.87819	0	0	0	0	0	0	0	0	0	0.806805	0.833942	0.872	0	0	0	0	0	0	0	0	0	0.667991	0.745159	0.830817	0.844844	0.899823	0	0	0.71503	0.760348	0.850581	0.508308	0.737964	0.800401	0.847947	0	0	0.754006	0.84544	0.910334	0	0	0	0	0.604164	0	0.745181	0.911676	0.948943	0.712333	0.84994	0	0	0.619986	0.720773	0.851988	0.730051	0	0.887762	0.888993	0.78253	0.799755	0.866953	0.895828	0.817673	0	0.860638	0.866287	0.892153	0.869575	0.791483	0.903943	0.874073	0.71812	0	0	0.787124	0	0	0	0.942119	0.945598	0.870372	0.858453	0	0.824295	0	0.912928	0.778329	0	0.90982	0.860154	0	0	0	0.857879	0	0.843035	0	0.758218	0.771038	0.797279	0.709219	0	0	0	0.871991	0.946788	0.934953	0.922322	0.931136	0	0.698423	0.777977	0.729162	0.911206	0	0.827361	0.788644	0.805405	0.818382	0.892764	0.875359	0.917972	0.975889	0	0	0.897199	0	0	0	0.864194	0.817998	0.823538	0.729832	0	0.682639	0	0.754497	0	0	0.837881	0.672187	0.776835	0.80266	0.705043	0.838836	0.796083	0.756784	0.750928	0.85969	0.868794	0.891504	0.946367
TCGA-TN-A7HL-01A	0	0	0.916846	0	0	0	0.596945	0	0.847107	0	0	0	0	0	0	0	0	0.615971	0.730832	0	0	0.629721	0.706299	0.808148	0	0	0	0	0	0	0	0	0	0	0	0	0	0	0	0	0	0	0	0	0	0	0	0	0	0	0	0	0	0	0	0	0	0	0.701254	0.804489	0	0	0	0	0	0	0	0	0	0.838312	0.807663	0.833766	0	0	0	0	0	0	0	0	0	0.738909	0.730324	0.833666	0.83333	0.884663	0	0	0.711388	0.702939	0.702569	0.529814	0.688496	0.739531	0.819361	0.616696	0	0.746709	0.845111	0.819495	0	0	0	0	0.760798	0	0.835311	0.955118	0.966833	0.856819	0.772361	0	0	0.674396	0.666284	0.767474	0.805055	0.761151	0.867615	0.86039	0.830631	0.850137	0.886802	0.929444	0.893812	0.757038	0.906767	0.913905	0.933358	0.881127	0.806183	0.913799	0.902024	0.682772	0	0	0	0.846888	0	0	0	0.819342	0.158577	0	0	0	0	0	0.796098	0.872751	0.83133	0.875851	0	0	0	0.876662	0	0.855449	0	0.871444	0	0	0.693891	0	0	0	0.835017	0.6992	0.895725	0.77547	0.831469	0	0.827883	0.866025	0	0.734408	0	0.813523	0.721028	0.757835	0	0	0.811485	0.898862	0.937291	0	0	0.618223	0	0	0	0.808553	0.740958	0.844732	0.794109	0	0.420138	0	0.728419	0	0	0.808584	0.779613	0	0.757731	0.795643	0.810387	0.711496	0.624705	0.775152	0.822419	0.803928	0.880168	0.91059
TCGA-UF-A718-01A	0	0	0.866668	0.767468	0	0	0.601131	0.724498	0.833984	0	0	0	0	0	0	0	0.650625	0.684236	0.725941	0	0	0.675341	0.693368	0.839263	0	0	0	0	0	0	0	0	0	0	0	0	0	0	0	0	0	0	0	0	0	0	0	0	0	0	0	0	0	0	0	0	0	0.623288	0.649264	0.861095	0	0	0	0	0	0	0	0	0	0.891973	0.848212	0.901102	0	0	0.791852	0	0	0	0	0	0	0.595315	0.656651	0.89856	0.92744	0.91228	0	0	0.759813	0.860386	0.84871	0.754956	0.809677	0.857315	0.885774	0.642944	0	0.769227	0.871945	0.922165	0	0	0.75336	0	0.652632	0	0.795195	0.904841	0.950878	0	0.81817	0	0	0.552269	0.729652	0.874093	0	0	0.863384	0.850288	0.833871	0.699121	0.819013	0.846341	0.738932	0	0.809902	0.831219	0.8821	0.759392	0.650189	0.865125	0.782583	0.769664	0	0	0	0	0	0	0.953081	0.905912	0.862928	0.903786	0	0	0	0.908961	0.910003	0	0.897357	0.869981	0	0	0	0	0	0.796056	0	0.751802	0.709226	0.861104	0.820626	0	0	0	0.89102	0.797614	0.940654	0.920089	0.880388	0	0.649171	0.755056	0.826502	0.900766	0	0.931601	0.770093	0.873913	0.729725	0.821203	0.917435	0.943944	0.954554	0	0	0.897795	0	0	0	0.835787	0.860216	0.771292	0.644942	0	0.718584	0.754158	0.815493	0	0	0.86856	0.630655	0.864784	0.773316	0.676685	0.825463	0.827212	0.774985	0.694886	0.844032	0.889465	0.902284	0.948128
TCGA-UF-A719-01A	0	0	0.845418	0.84355	0	0	0.58259	0.77307	0.866123	0	0	0	0	0	0	0	0	0.662856	0.786535	0	0	0.65942	0.728522	0.888186	0	0	0	0	0	0	0	0	0	0	0	0	0	0	0	0	0	0	0	0	0	0	0	0	0	0	0	0	0	0	0	0	0	0.59389	0.678345	0.841414	0	0	0	0	0	0	0	0	0	0.843848	0.878019	0.884543	0	0	0	0	0	0	0	0	0	0.658451	0	0.794102	0.820925	0.863632	0	0	0.739892	0.720644	0.854963	0.591533	0.741929	0.837553	0.870069	0.638916	0	0.738005	0.836236	0.893602	0	0	0	0	0.682528	0	0.756673	0.924299	0.94943	0.826762	0.886281	0	0	0.702083	0.714136	0.860118	0	0	0.867071	0.788152	0.87194	0.798914	0.860244	0.924458	0.826186	0.683716	0.85075	0.864815	0.928828	0.881807	0.87693	0.903385	0.898196	0.691816	0	0	0.865935	0.846412	0	0	0.726237	0.901498	0.866623	0.836875	0	0.78986	0	0	0.773439	0.853044	0.887935	0.816886	0	0	0	0.854524	0	0.86503	0	0.762659	0.762516	0.888929	0.892622	0	0	0	0.875284	0.951329	0.887177	0.923412	0.892893	0	0.711337	0.824192	0.822306	0	0	0.887597	0.870234	0.837598	0	0	0.879419	0.905236	0.952507	0	0	0.887983	0	0	0	0.81096	0.764548	0.801895	0.784338	0	0.63267	0	0.804202	0	0	0.732278	0.740152	0.808291	0.67331	0	0.780898	0.628285	0.759348	0	0.741387	0.800201	0.867067	0.935831
TCGA-UF-A71A-01A	0	0	0.830976	0.905565	0	0	0.579798	0.714422	0.858093	0	0	0	0	0	0	0	0	0.698104	0.769416	0	0	0.667785	0.684314	0.846957	0	0	0	0	0	0	0	0	0	0	0	0	0	0	0	0	0	0	0	0	0	0	0	0	0	0	0	0	0	0	0	0	0	0.644512	0.678215	0.82614	0	0	0	0	0	0	0	0	0	0.897966	0.860339	0.901377	0	0	0.708052	0	0	0	0	0.835736	0.787831	0.716066	0.789705	0.882777	0.921072	0.927857	0	0	0.791595	0.850578	0.872956	0.767415	0.778127	0.857553	0.899033	0.696349	0	0.829265	0.906784	0.932968	0	0	0.750267	0	0.654823	0	0.827796	0.948427	0.970258	0	0.804854	0	0	0.556729	0.663461	0.834706	0	0	0.86181	0.824929	0.877219	0.650038	0.81617	0.830705	0.734209	0	0.793255	0.800343	0.799909	0.752783	0.631207	0.859611	0.779286	0.774277	0	0	0	0	0	0	0.889845	0.837674	0.753386	0.820112	0	0	0	0.865142	0.850071	0	0.935857	0.887188	0	0	0	0	0	0.853552	0	0.751069	0.749903	0.861658	0.76436	0	0	0	0.890636	0.880795	0.898401	0.85225	0.911135	0	0.708114	0.764461	0.844035	0.825218	0	0.906205	0.77997	0.852852	0.758713	0.885404	0.92079	0.901181	0.947494	0	0	0.86445	0	0	0	0.871982	0.835773	0.743678	0.652297	0	0.658425	0	0.764297	0	0	0.661501	0.681994	0	0.7991	0.775276	0.847167	0.792304	0.759646	0.786632	0.834892	0.850975	0.887996	0.940859
TCGA-UF-A71B-01A	0	0	0.862446	0.902704	0	0	0.589759	0.699109	0.860895	0	0	0	0	0	0	0	0	0.689578	0.715791	0	0	0.683457	0.702849	0.864952	0	0	0	0	0	0	0	0	0	0	0	0	0	0	0	0	0	0	0	0	0	0	0	0	0	0	0	0	0	0	0	0	0	0	0.69915	0.851349	0	0	0	0	0	0	0	0	0	0.844185	0.845576	0.90026	0	0	0.697273	0	0	0	0	0	0	0.733517	0.73091	0.861083	0.891699	0.915695	0	0	0.775668	0.805167	0.82311	0.721816	0.786784	0.835539	0.89605	0.63524	0	0.735654	0.85646	0.919384	0	0	0	0	0.69892	0	0.765985	0.933767	0.959478	0.769784	0.831258	0	0	0.643836	0.652121	0.788141	0	0	0.868382	0.876088	0.827291	0.738434	0.834337	0.876043	0.812582	0	0.847172	0.850586	0.890464	0.851439	0.701383	0.891822	0.872509	0.748982	0	0	0	0	0	0	0.76941	0.903714	0.796188	0.943581	0	0.837108	0	0	0.869815	0	0.886645	0.883009	0	0	0	0	0	0.858278	0	0.809416	0.757851	0.794008	0.800301	0	0	0	0.897654	0.842836	0.891861	0.838099	0.888891	0	0.690634	0.775237	0.747308	0.908193	0	0.879425	0.797097	0.842119	0.823943	0.896821	0.894913	0.904112	0.964358	0	0	0.876937	0	0	0	0.832915	0.818672	0.730483	0.678172	0	0.493855	0	0.704958	0	0	0.650983	0.704815	0.789518	0.809302	0.683069	0.825807	0.773515	0.752942	0.727302	0.859113	0.872981	0.88501	0.941541
TCGA-UF-A71D-01A	0	0	0.849722	0.932433	0	0	0.548629	0.749438	0.872072	0	0	0	0	0	0	0	0.658385	0.658096	0.782354	0	0	0.702584	0.727888	0.874698	0	0	0	0	0	0	0	0	0	0	0	0	0	0	0	0	0	0	0	0	0	0	0	0	0	0	0	0	0	0	0	0	0	0.588942	0.627702	0.839192	0	0	0	0	0	0	0	0	0	0.848164	0.87192	0.878747	0	0	0	0	0	0	0	0	0	0.650335	0.7889	0.82796	0.826501	0.839772	0	0	0.750557	0.759035	0.860221	0.609687	0.69767	0.831937	0.876654	0.640024	0	0.764858	0.824717	0.915216	0	0	0	0	0.661372	0	0.702817	0.918161	0.956576	0.724688	0.903929	0.61777	0	0.698376	0.78961	0.808934	0.732724	0	0.874437	0.775948	0.863567	0.811837	0.847601	0.92324	0.808105	0	0.840214	0.860248	0.911	0.885122	0.859801	0.910745	0.89916	0.660505	0	0	0.873569	0.866994	0	0	0.707535	0.883056	0.930158	0.801661	0	0.913774	0	0	0.783228	0	0.878115	0.826258	0	0	0	0.85119	0	0.831985	0	0.745818	0.781371	0.795407	0.854798	0	0	0	0.838854	0.931833	0.910721	0.903347	0.945261	0	0.715804	0.824022	0.801489	0	0	0.83834	0.676812	0.836861	0	0.918643	0.858194	0.898343	0.943718	0	0	0.868255	0	0	0	0.76905	0.759974	0.779148	0	0	0.645524	0	0.784779	0	0	0.726469	0.707549	0.878279	0.652042	0	0.789522	0.70999	0.789203	0	0.812182	0.825111	0.882084	0.93386
TCGA-UF-A71E-01A	0	0	0.814028	0.907356	0	0	0.579571	0.747775	0.871229	0	0	0	0	0	0	0	0	0.675698	0.770687	0	0	0.643658	0.781406	0.866503	0	0	0	0	0	0	0	0	0	0	0	0	0	0	0	0	0	0	0	0	0	0	0	0	0	0	0	0	0	0	0	0	0	0.621801	0.654505	0.83123	0	0	0	0	0	0	0	0	0	0.834233	0.870562	0.918968	0	0	0	0	0	0	0	0	0	0.617682	0.748872	0.841581	0.854617	0.883709	0	0	0.735597	0.812444	0.857239	0.50561	0.764005	0.84978	0.876271	0.628766	0	0.770814	0.849194	0.933902	0	0	0	0	0.612594	0	0.799322	0.936082	0.961923	0.748294	0.829205	0	0	0.633098	0.733088	0.822745	0	0	0.866283	0.855009	0.841237	0.786657	0.851986	0.891261	0.778852	0	0.826463	0.839184	0.831181	0.84928	0.774223	0.892298	0.877154	0.728122	0	0	0	0.8504	0	0	0.953595	0.881195	0.862139	0.795357	0	0	0	0.91231	0.904231	0	0.864975	0.869874	0	0	0	0.849784	0	0.830982	0	0.696459	0.740828	0.843012	0.770675	0	0	0	0.807956	0.965734	0.936152	0.918623	0.930554	0	0.689017	0.742944	0.810206	0.881374	0	0.937739	0.856175	0.850599	0.820229	0.883697	0.904089	0.920958	0.972998	0	0	0.909278	0	0	0	0.810073	0.779763	0.761747	0.727383	0	0.536969	0	0.740611	0	0	0.69154	0.728703	0	0.763869	0.729393	0.813456	0.714391	0.739717	0.773953	0.809113	0.810367	0.872748	0.930262
TCGA-UF-A7J9-01A	0	0	0.834074	0.890997	0	0	0.60538	0.704987	0.871137	0	0	0	0	0	0	0	0	0.654109	0.726845	0	0	0.602555	0.703941	0.851819	0	0	0	0	0	0	0	0	0	0	0	0	0	0	0	0	0	0	0	0	0	0	0	0	0	0	0	0	0	0	0	0	0	0.643409	0.724686	0.798262	0	0	0	0	0	0	0	0	0	0.846864	0.879695	0.888641	0	0	0.792804	0	0	0	0	0	0	0.739182	0.774931	0.883571	0.928238	0.940884	0	0	0.867903	0.887696	0.900518	0.782348	0.871195	0.893355	0.929585	0.575066	0	0.835831	0.926111	0.950934	0	0	0.824602	0	0	0	0.771212	0.934379	0.951629	0	0.832748	0	0	0	0.721349	0.847117	0	0	0.625314	0.793763	0.889965	0.6841	0.704888	0.741931	0	0	0.776288	0.801871	0.785578	0.681936	0.679185	0.784258	0.572708	0.887681	0	0	0	0	0	0	0.892505	0.905558	0.878211	0.902923	0.844521	0.763278	0	0	0.843409	0	0.931708	0.878082	0	0	0	0	0	0.786311	0	0.717193	0.737208	0.819952	0.844309	0	0	0	0.897166	0.83259	0.877368	0.86411	0.887061	0	0.630796	0.734163	0.86074	0	0	0.888764	0.82337	0.900539	0.721014	0.917024	0.913991	0.919789	0.961535	0.840252	0	0.88169	0	0	0	0.867056	0.812776	0.832968	0.588035	0	0.766853	0.668506	0.842437	0	0	0.85838	0.617568	0.907182	0.806327	0.674615	0.866899	0.794847	0.765741	0.696439	0.859113	0.869118	0.887628	0.940916
TCGA-UF-A7JA-01A	0	0	0.805472	0.768612	0	0	0.59778	0.760161	0.877623	0	0	0	0	0	0	0	0	0.675698	0.768695	0	0	0.647481	0.732139	0.886233	0	0	0	0	0	0	0	0	0	0	0	0	0	0	0	0	0	0	0	0	0	0	0	0	0	0	0	0	0	0	0	0	0	0.626358	0.617328	0.813342	0	0	0	0	0	0	0	0	0	0.885684	0.90249	0.887926	0	0	0.822328	0	0	0	0	0	0	0.598319	0.680908	0.892855	0.925001	0.908552	0	0	0.799792	0.851229	0.842133	0.765442	0.79567	0.862456	0.900407	0.639429	0	0.768943	0.893104	0.931796	0	0	0.719007	0	0.660864	0	0.811606	0.930342	0.957554	0.749776	0.814602	0	0	0.641427	0.732532	0.873767	0	0	0.804002	0.801026	0.876385	0.670187	0.826174	0.863373	0.690005	0	0.797489	0.844378	0.778185	0.811878	0.743641	0.87645	0.81326	0.762849	0	0	0	0	0	0	0.955839	0.902626	0.770906	0.799314	0	0	0	0.85359	0.903063	0	0.926093	0.865277	0	0	0	0.853841	0	0.802003	0	0.743499	0.694196	0.849472	0.782682	0	0	0	0.919813	0.891085	0.897579	0.846043	0.93688	0	0.700422	0.794348	0.745254	0.88569	0	0.88789	0.762071	0.856262	0.804688	0.833541	0.914407	0.931794	0.944032	0	0	0.921928	0	0	0	0.831637	0.803365	0.752059	0.672379	0	0.660759	0	0.72234	0	0	0.633609	0.70003	0.780676	0.755919	0.795505	0.836835	0.711262	0.783132	0.749395	0.847935	0.853623	0.879434	0.930335
TCGA-UF-A7JC-01A	0	0	0.911731	0.918438	0	0	0.588741	0.726601	0.858713	0	0	0	0	0	0	0	0	0.672478	0.752967	0	0	0.673989	0.69634	0.877313	0	0	0	0	0	0	0	0	0	0	0	0	0	0	0	0	0	0	0	0	0	0	0	0	0	0	0	0	0	0	0	0	0	0.622504	0.670486	0.841099	0	0	0	0	0	0	0	0	0	0.895039	0.877777	0.870329	0	0	0.692895	0	0	0	0	0	0	0.651404	0.737697	0.843833	0.848883	0.876806	0	0	0.750051	0.808334	0.836043	0.548887	0.736681	0.810358	0.876614	0.638313	0	0.745295	0.877364	0.923438	0	0	0	0	0.656966	0	0.70405	0.916215	0.953845	0.736171	0.855648	0.668393	0	0.696783	0.713854	0.858058	0.725124	0	0.839595	0.850493	0.84917	0.778563	0.851343	0.899324	0.819525	0	0.798822	0.858888	0.907547	0.874151	0.825456	0.904555	0.854378	0.73667	0	0	0.794314	0	0	0	0.942541	0.926528	0.939366	0.93301	0	0.818343	0	0	0.800569	0	0.876561	0.854688	0	0	0	0.838686	0	0.83764	0	0.773597	0.772669	0.767751	0.700464	0	0	0	0.836614	0.955077	0.848595	0.938807	0.933301	0	0.691701	0.8477	0.709336	0	0	0.86346	0.804939	0.804018	0	0.873941	0.892355	0.935425	0.956926	0	0	0.878246	0	0	0	0.801439	0.783496	0.822039	0.742926	0	0.618916	0	0.79853	0	0	0.718548	0.662379	0.853355	0.825824	0.742333	0.837054	0.773779	0.764146	0.712331	0.800287	0.840431	0.893935	0.943366
TCGA-UF-A7JD-01A	0	0	0.86321	0.778086	0	0	0.605886	0.690335	0.825301	0	0	0	0	0	0	0	0	0.707107	0.735573	0	0	0.622384	0.709337	0.813716	0	0	0	0	0	0	0	0	0	0	0	0	0	0	0	0	0	0	0	0	0	0	0	0	0	0	0	0	0	0	0	0	0	0	0.685276	0.855945	0	0	0	0	0	0	0	0	0	0.875413	0.823318	0.906852	0	0	0.754528	0	0	0	0	0.825607	0.864104	0.695016	0.765357	0.908418	0.949617	0.932286	0	0	0.804363	0.850427	0.892353	0.822854	0.757859	0.848935	0.902009	0.654643	0	0.801038	0.902008	0.913756	0	0	0.755278	0	0	0	0.820764	0.935548	0.962147	0	0.776333	0	0	0.57794	0.690425	0.819062	0	0	0.855829	0.836668	0.857314	0.696934	0.7953	0.809282	0.68393	0	0.807948	0.821959	0.801345	0.713751	0.665865	0.841837	0.694043	0.77049	0	0	0	0	0	0	0.897927	0.900959	0.869803	0	0	0	0	0	0.748278	0	0.900715	0	0	0	0	0	0	0.843307	0	0.832219	0.784578	0.806018	0.738826	0	0	0	0.876403	0.823337	0.82931	0.793858	0.811233	0	0.737156	0.833849	0	0.913954	0	0.739742	0.668883	0.833297	0.785761	0.814282	0.842281	0.88047	0.93524	0	0	0.886358	0	0	0	0.873328	0.857611	0.799785	0.600541	0	0.767396	0.819228	0.888812	0	0	0.759214	0.601693	0.849207	0.776243	0.753483	0.861895	0.863205	0.752624	0.771765	0.904183	0.902387	0.919824	0.954679
TCGA-UF-A7JF-01A	0	0	0	0.837	0	0	0.608619	0	0.800468	0	0	0	0	0	0	0	0	0.658096	0.745218	0	0	0	0.642835	0.80927	0	0	0	0	0	0	0	0	0	0	0	0	0	0	0	0	0	0	0	0	0	0	0	0	0	0	0	0	0	0	0	0	0	0.598122	0.711358	0.804705	0	0	0	0	0	0	0	0	0	0.78095	0.761581	0.800135	0	0	0.744968	0	0	0	0	0.852964	0.785789	0.696288	0.691119	0.863854	0.835682	0.891897	0	0	0.704811	0.62981	0.621511	0.478309	0.701796	0.707319	0.804635	0.678212	0	0.775545	0.851719	0.852914	0	0	0	0	0.815758	0.696529	0.860218	0.962614	0.972839	0.741306	0.805485	0	0	0.73974	0.74519	0.818899	0.755248	0.828395	0.862384	0.869046	0.836717	0.853907	0.895447	0.92287	0.783697	0	0.855782	0.897037	0.851509	0.855234	0.746307	0.89463	0.881374	0.716021	0	0	0	0.845934	0	0	0.925928	0.886131	0.862321	0	0	0	0	0.822285	0.875491	0.806263	0.913862	0	0	0	0	0.872817	0	0.850093	0	0.759601	0.802552	0.782701	0.653729	0	0	0	0.84112	0.944095	0.910094	0.910069	0.94834	0	0.803199	0.776241	0	0.599606	0	0.837632	0.80675	0.724963	0.808681	0.840642	0.861222	0.925134	0.960412	0	0	0.566836	0	0	0.852636	0.834086	0.709427	0.818201	0.762026	0	0.629183	0	0.766757	0	0	0.793567	0.79233	0	0.729704	0.787373	0.840493	0.717243	0.621794	0.745152	0.826522	0.824236	0.887305	0.907958
TCGA-UF-A7JH-01A	0	0	0	0.819536	0	0	0.606222	0	0.840466	0	0	0	0	0	0	0	0	0.597817	0.711295	0	0	0	0.65595	0.795824	0	0	0	0	0	0	0	0	0	0	0	0	0	0	0	0	0	0	0	0	0	0	0	0	0	0	0	0	0	0	0	0	0	0	0	0.778224	0	0	0	0	0	0	0	0	0	0.814331	0.726289	0.895266	0	0	0.754663	0	0	0	0	0.807871	0.793239	0.693034	0.719248	0.893868	0.909245	0.911936	0	0	0.746349	0.830818	0.852046	0.779924	0.760678	0.83184	0.857155	0.710544	0	0.81869	0.89569	0.873298	0	0	0.716636	0	0.667397	0	0.854865	0.935172	0.957834	0	0.816012	0	0	0.651185	0.686375	0.848283	0	0	0.865703	0.909659	0.783516	0.80095	0.839498	0.876412	0.758543	0	0.84344	0.88389	0.916356	0.832727	0.625034	0.876541	0.772358	0.729651	0	0	0	0	0	0	0.901013	0.878466	0.788791	0.874149	0	0	0	0.91846	0.783014	0	0.938994	0	0	0	0	0	0	0.881539	0	0.805869	0.792109	0.796986	0.700464	0	0	0	0.855053	0.88158	0.83165	0.842236	0.894477	0	0.73863	0.799429	0	0.790973	0	0.88044	0.787425	0.77737	0.799272	0.902329	0.873266	0.866518	0.921469	0	0	0.919611	0	0	0	0.863851	0.863005	0.787994	0.679701	0	0.70796	0	0.837477	0	0	0.751645	0.682773	0.786207	0.786977	0.76099	0.853899	0.820616	0.807515	0.762172	0.879319	0.887844	0.909884	0.932437
TCGA-UF-A7JJ-01A	0	0	0.913493	0.805085	0	0	0	0	0.814825	0	0	0	0	0	0	0	0	0.602819	0.729668	0	0	0	0	0.814703	0	0	0	0	0	0	0	0	0	0	0	0	0	0	0	0	0	0	0	0	0	0	0	0	0	0	0	0	0	0	0	0	0	0	0.706134	0.764224	0	0	0	0	0	0	0	0	0	0.846782	0.840789	0.853048	0	0	0.763569	0	0	0	0	0	0	0.691454	0.771613	0.930529	0.933343	0.922317	0	0	0.784126	0.842071	0.871741	0.843	0.794683	0.838385	0.850504	0	0	0.797413	0.858653	0.891891	0	0	0.769793	0	0.660353	0	0.807757	0.917252	0.94233	0.732122	0.81389	0	0	0.544802	0.738656	0.809172	0.718173	0.736109	0.903434	0.854332	0.807883	0.692999	0.793423	0.800611	0.830263	0	0.878602	0.889102	0.881457	0.728116	0.62719	0.840394	0.66105	0.720594	0	0	0	0	0	0	0.864798	0.863931	0.86226	0.848595	0	0	0	0	0.734864	0	0.928418	0	0	0	0	0	0	0.849147	0	0.765974	0.76369	0.811834	0.75342	0	0	0	0.894716	0.8872	0.794223	0.865202	0.914266	0	0.688474	0.807853	0	0.811435	0	0.859228	0.814665	0.838763	0.738917	0.891758	0.891896	0.890907	0.922842	0.836111	0	0.869405	0	0	0	0.909182	0.85281	0.828937	0.619426	0	0.793879	0.796423	0.887086	0	0	0.883313	0.593974	0.843531	0.806462	0.850337	0.871443	0.818869	0.758099	0.744538	0.884899	0.911474	0.916636	0.956913
TCGA-UF-A7JK-01A	0	0	0.912977	0.895596	0	0	0.586773	0.720026	0.853603	0	0	0	0	0	0	0	0	0.661923	0.709096	0	0	0.655022	0.748675	0.866299	0	0	0	0	0	0	0	0	0	0	0	0	0	0	0	0	0	0	0	0	0	0	0	0	0	0	0	0	0	0	0	0	0	0.632592	0.673676	0.83668	0	0	0	0	0	0	0	0	0	0.889247	0.865934	0.940247	0	0	0.694736	0	0	0	0	0	0	0.614836	0.721469	0.8457	0.883617	0.908976	0	0	0.751261	0.802512	0.826132	0.738513	0.782419	0.822913	0.893969	0.646091	0	0.754641	0.862324	0.917547	0	0	0.661609	0	0.663628	0	0.747241	0.923833	0.949565	0.71793	0.795809	0	0	0.726268	0.705416	0.837305	0	0	0.839004	0.794438	0.843098	0.688135	0.835492	0.861751	0.786932	0	0.813148	0.846617	0.863605	0.838952	0.767198	0.896614	0.839725	0.74668	0	0	0	0	0	0	0.946733	0.892804	0.928668	0.91041	0	0.804123	0	0	0.924372	0.863246	0.924591	0.830764	0	0	0	0.841493	0	0.811648	0	0.764327	0.719332	0.756698	0.808306	0	0	0	0.863978	0.925407	0.943966	0.914879	0.920977	0	0.657096	0.795209	0.69258	0	0	0.927007	0.859342	0.87221	0.896979	0.826502	0.932347	0.956286	0.973735	0	0	0.88465	0	0	0	0.790945	0.776034	0.828084	0.72672	0	0.551822	0	0.845532	0	0	0.684873	0.654334	0.866106	0.745953	0.677414	0.845714	0.745611	0.754413	0.703188	0.832992	0.845491	0.897062	0.943594
TCGA-UF-A7JO-01A	0	0	0.898087	0.84284	0	0	0.598149	0.736997	0.85055	0	0	0	0	0	0	0	0	0.709587	0.759908	0	0	0.677153	0.711202	0.826079	0	0	0	0	0	0	0	0	0	0	0	0	0	0	0	0	0	0	0	0	0	0	0	0	0	0	0	0	0	0	0	0	0	0.637906	0.69968	0.745975	0	0	0	0	0	0	0	0	0	0.884952	0.849923	0.858942	0	0	0.700688	0	0	0	0	0	0	0.719918	0.770993	0.829771	0.856541	0.877954	0	0	0.674415	0.767998	0.805065	0.516611	0.738041	0.776894	0.864053	0.653113	0	0.746354	0.851731	0.895039	0	0	0	0	0.673639	0	0.791222	0.935941	0.96033	0.758161	0.828186	0	0	0.640711	0.735867	0.847785	0.734565	0	0.897453	0.877961	0.785701	0.820973	0.865567	0.913744	0.859067	0	0.893192	0.922413	0.93178	0.869359	0.832561	0.901474	0.891891	0.656491	0	0	0	0.869191	0	0	0.807618	0.85288	0.820972	0.854002	0	0	0	0	0.77309	0	0.884583	0	0	0	0	0	0	0.896303	0	0.825403	0	0	0.68337	0	0	0	0.865453	0.853233	0.942452	0.848551	0.861524	0	0.70576	0.852404	0.775432	0.900659	0	0.81949	0.675099	0.811362	0	0	0.851852	0.893238	0.919209	0	0	0.840978	0	0	0	0.805078	0.797664	0.77308	0.749482	0	0.484388	0	0.803246	0	0	0.6881	0.724136	0.798159	0.748418	0.805213	0.82979	0.710274	0.795825	0.690652	0.81861	0.822009	0.87375	0.935204
TCGA-UF-A7JS-01A	0	0	0	0.854281	0	0	0	0	0.708378	0	0	0	0	0	0	0	0	0	0.701677	0	0	0	0	0.698426	0	0	0	0	0	0	0	0	0	0	0	0	0	0	0	0	0	0	0	0	0	0	0	0	0	0	0	0	0	0	0	0	0	0.583706	0	0.884257	0	0	0	0	0	0	0	0	0	0.844576	0.716466	0.801351	0	0	0.751923	0	0	0	0	0.716792	0.764612	0.726519	0.695219	0.874729	0.902537	0.895057	0	0	0.602322	0	0.655005	0.476502	0.611292	0.656389	0.677331	0.823097	0.661145	0.825471	0.911009	0.824917	0	0	0.650193	0	0.763959	0.728767	0.864602	0.97852	0.974292	0	0	0	0.683042	0.722692	0.466428	0.776785	0.804711	0.803931	0.866668	0.921472	0.893119	0.870756	0.929401	0.920505	0.794649	0.701396	0.85905	0.905063	0.792738	0.847882	0.704862	0.886431	0.885899	0.807147	0	0	0	0.873182	0	0	0.764557	0.812263	0.748222	0	0	0	0	0.91096	0	0.783854	0.820947	0	0	0	0	0	0	0.588724	0	0.89002	0	0	0.690446	0	0	0	0.799719	0.689034	0.773115	0.828511	0.830794	0	0	0.87045	0	0.631857	0	0.7875	0.725864	0.640867	0	0	0.850733	0.912542	0.933901	0	0	0.642327	0	0	0.818363	0.882389	0.799729	0.790269	0.757454	0	0.711165	0.671348	0.703418	0	0	0.82708	0	0	0.727806	0.79359	0.828343	0.778343	0.60719	0.713789	0.848746	0.864616	0.892261	0.896687
TCGA-UF-A7JT-01A	0	0	0	0.83364	0	0	0.609995	0.639463	0.845881	0	0	0	0	0	0	0	0	0.59671	0.743178	0	0	0	0.718674	0.826594	0	0	0	0	0	0	0	0	0	0	0	0	0	0	0	0	0	0	0	0	0	0	0	0	0	0	0	0	0	0	0	0	0	0	0.722258	0.774915	0	0	0	0	0	0	0	0	0	0.808005	0.722333	0.879174	0	0	0.696054	0	0	0	0	0	0	0.701776	0.759077	0.835436	0.877809	0.895402	0	0	0.680198	0.74475	0.815438	0.479201	0.750267	0.819326	0.863646	0.656502	0	0.735721	0.848992	0.877569	0	0	0	0	0.709221	0	0.815306	0.942598	0.962034	0	0.810219	0	0	0.636827	0.674713	0.779641	0	0	0.890614	0.885609	0.770043	0.774648	0.875796	0.906677	0.847311	0	0.886252	0.917007	0.845469	0.867538	0.873687	0.894064	0.873672	0.68222	0	0	0	0	0	0	0	0.678084	0.222591	0	0	0	0	0	0.7936	0	0.917149	0	0	0	0	0	0	0.809733	0	0.861738	0.814394	0	0.702331	0	0	0	0.821724	0.856991	0.893972	0.809302	0.874721	0	0.748155	0.85785	0	0.839584	0	0.736669	0.818069	0.735141	0	0.8411	0.842017	0.876895	0.930613	0	0	0.833265	0	0	0	0.823716	0.826195	0.757369	0.742783	0	0.672931	0	0.812181	0	0	0.789378	0.699138	0.793639	0.80428	0.763229	0.856599	0.765193	0.795515	0.793633	0.859838	0.859849	0.898555	0.938092
TCGA-UF-A7JV-01A	0	0	0.904097	0.814868	0	0	0.612993	0.630899	0.825747	0	0	0	0	0	0	0	0	0.698808	0.739199	0	0	0.618279	0.640353	0.850649	0	0	0	0	0	0	0	0	0	0	0	0	0	0	0	0	0	0	0	0	0	0	0	0	0	0	0	0	0	0	0	0	0	0	0.696783	0.861294	0	0	0	0	0	0	0	0	0	0.84527	0.863642	0.911495	0	0	0.759195	0	0	0	0	0	0	0.721757	0.691119	0.865992	0.903754	0.929802	0	0	0.772049	0.844468	0.851119	0.775987	0.773535	0.848992	0.887695	0.65629	0	0.744148	0.88266	0.900753	0	0	0	0	0.705797	0	0.800969	0.916226	0.948293	0.780287	0.819061	0	0	0.554528	0.674713	0.811177	0	0	0.864786	0.872436	0.797751	0.704873	0.81857	0.849573	0.810128	0	0.868293	0.887524	0.873861	0.782651	0.734412	0.865645	0.835446	0.774277	0	0	0	0	0	0	0.89745	0.876168	0.889598	0.84689	0	0.827112	0	0	0.778217	0	0.893618	0	0	0	0	0	0	0.85255	0	0.819934	0.768687	0.787061	0.821602	0	0	0	0.857248	0.872223	0.820433	0.818546	0.838703	0	0.680025	0.797548	0.762376	0.900659	0	0.816756	0.805525	0.833917	0.823315	0.782378	0.882741	0.900715	0.955725	0	0	0.896757	0	0	0	0.871408	0.866221	0.80893	0.685857	0	0.760411	0.691855	0.861256	0	0	0.864497	0.614282	0.738725	0.78768	0.776674	0.852542	0.829051	0.817978	0.728097	0.890673	0.887827	0.907643	0.958682
TCGA-UP-A6WW-01A	0	0	0.912356	0.813705	0	0	0.602541	0.640336	0.804551	0	0	0	0	0	0	0	0	0.62699	0.740537	0	0	0	0.751591	0.834837	0	0	0	0	0	0	0	0	0	0	0	0	0	0	0	0	0	0	0	0	0	0	0	0	0	0	0	0	0	0	0	0	0	0	0.71164	0.776719	0	0	0	0	0	0	0	0	0	0.834078	0.760973	0.840883	0	0	0.665605	0	0	0	0	0	0	0.724071	0.663796	0.872495	0.88393	0.903438	0	0	0.70292	0.666182	0.781639	0.723892	0.736214	0.741116	0.838534	0.703953	0	0.744723	0.845819	0.834437	0	0	0.717433	0	0.733844	0	0.884239	0.961078	0.959496	0	0	0	0	0.690966	0.685847	0.822008	0	0	0.882088	0.870811	0.789249	0.87046	0.889462	0.920182	0.824562	0	0.859711	0.898916	0.888673	0.864299	0.813668	0.900957	0.910996	0.72735	0	0	0	0.799962	0	0	0.911109	0.83696	0.884949	0	0	0	0	0.834036	0.793114	0	0.900201	0	0	0	0	0	0	0.814347	0	0.797446	0.812121	0.784027	0.696027	0	0	0	0.883142	0.877556	0.931853	0.888182	0.80887	0	0.761981	0.832741	0	0.713717	0	0.835822	0.802965	0.763979	0.83462	0	0.8583	0.922832	0.948276	0	0	0.59297	0	0	0	0.827769	0.790151	0.807189	0.718805	0	0.38835	0	0.77467	0	0	0.728006	0.757816	0	0.771065	0.774372	0.816805	0.71803	0.588165	0.773117	0.873554	0.808836	0.886614	0.900741
TCGA-WA-A7GZ-01A	0	0	0.890679	0.904478	0	0	0.588639	0.727232	0.850979	0	0	0	0	0	0	0	0	0.661264	0.704171	0	0	0.660631	0.72892	0.842565	0	0	0	0	0	0	0	0	0	0	0	0	0	0	0	0	0	0	0	0	0	0	0	0	0	0	0	0	0	0	0	0	0	0	0.655162	0.832	0	0	0	0	0	0	0	0	0	0.856287	0.882946	0.918738	0	0	0.75547	0	0	0	0	0	0	0.632902	0.732895	0.869523	0.87692	0.902393	0	0	0.697273	0.823206	0.852209	0.726929	0.757469	0.830726	0.897765	0.627414	0	0.791137	0.879807	0.927024	0	0	0.649864	0	0.658413	0	0.798917	0.925872	0.967655	0	0.805455	0	0	0.690765	0.743588	0.85684	0	0	0.863643	0.794477	0.849394	0.742318	0.839446	0.88234	0.761566	0	0.83157	0.833726	0.890858	0.864821	0.80331	0.888747	0.872885	0.764588	0	0	0	0	0	0	0.885779	0.897135	0.800657	0.837123	0	0	0	0.893902	0.762076	0	0.934589	0.869336	0	0	0	0	0	0.855776	0	0.765646	0.741184	0.771002	0.818788	0	0	0	0.888536	0.902878	0.907379	0.882807	0.866164	0	0.706234	0.796914	0.761722	0	0	0.900586	0.782164	0.835491	0.82815	0.870571	0.904278	0.91081	0.972232	0	0	0.886387	0	0	0	0.857441	0.790827	0.736932	0.707952	0	0.533221	0	0.784165	0	0	0.807355	0.700252	0.818417	0.775942	0.716103	0.824338	0.61898	0.783093	0.694516	0.858905	0.829295	0.884435	0.935329
TCGA-WA-A7H4-01A	0	0	0.872185	0.907475	0	0	0.605718	0.670864	0.821647	0	0	0	0	0	0	0	0	0.671295	0.723523	0	0	0.601807	0.6983	0.840606	0	0	0	0	0	0	0	0	0	0	0	0	0	0	0	0	0	0	0	0	0	0	0	0	0	0	0	0	0	0	0	0	0	0	0.694361	0.846789	0	0	0	0	0	0	0	0	0	0.869307	0.86452	0.916847	0	0	0.795187	0	0	0	0	0.808913	0	0.745975	0.776282	0.885496	0.936063	0.925503	0	0	0.775572	0.851171	0.867961	0.782481	0.799735	0.88649	0.90434	0.687249	0	0.81489	0.930124	0.922696	0	0	0.716916	0	0.684455	0	0.786853	0.917867	0.947579	0.780799	0.840618	0	0	0.551406	0.661141	0.839394	0	0	0.82362	0.800282	0.874806	0.645049	0.775437	0.816726	0.751022	0	0.80831	0.839633	0.865275	0.722919	0.624192	0.845573	0.736201	0.799318	0	0	0	0	0	0	0.966474	0.944686	0.876071	0.9045	0	0	0	0	0.768449	0	0.913482	0.849603	0	0	0	0	0	0.776648	0	0.791953	0.752184	0.857033	0.73471	0	0	0	0.875832	0.814831	0.904301	0.880922	0.893359	0	0.615262	0.765826	0.823158	0	0	0.794281	0.7638	0.875924	0.871821	0.850506	0.909071	0.922505	0.926451	0	0	0.875071	0	0	0	0.826721	0.865477	0.86108	0.637806	0	0.744269	0.77795	0.835754	0	0	0.872278	0.610896	0.902104	0.778268	0.663595	0.848805	0.863214	0.811037	0.704368	0.868942	0.891309	0.907333	0.957584
TCGA-KL-8323-01A	0	0	0.876928	0.761381	0	0	0.67573	0.62617	0.821085	0	0	0	0	0	0	0	0	0.746765	0.730993	0	0	0.622087	0.636997	0.749176	0	0	0	0	0	0	0	0	0	0	0	0	0	0	0	0	0	0	0	0	0	0	0	0	0	0	0	0	0	0	0	0	0	0	0.703009	0.739125	0	0	0	0	0	0	0.847265	0	0	0.815964	0.87874	0.865867	0	0	0.660098	0	0	0	0	0.854419	0	0.692598	0.719901	0.847319	0.88934	0.899718	0	0	0.801486	0.771467	0.863004	0.752305	0.758855	0.797198	0.841875	0.606164	0	0.80889	0.864141	0.936213	0	0	0.716516	0	0	0	0.667948	0.876944	0.912791	0.841438	0.902823	0.634547	0	0.778342	0.82807	0.89632	0.657379	0.767665	0.842233	0.826959	0.854794	0	0.780297	0.837724	0.764822	0	0.831336	0.840659	0.799678	0.826265	0.678409	0.877715	0.799313	0.73191	0	0	0.79113	0	0	0	0.724809	0.901044	0.899516	0.76889	0	0.819939	0.950072	0.909384	0.829549	0.798614	0.888287	0.751942	0	0	0	0	0	0.783931	0	0.705683	0.814581	0.87165	0.699591	0.750732	0	0.909626	0.886133	0	0.640654	0.884876	0.867098	0	0.640715	0.868794	0.92624	0	0	0.852905	0.813586	0.91981	0.827645	0	0.825455	0.858218	0.941713	0.867649	0	0.926	0	0	0	0.86408	0.955673	0.915161	0.60752	0.793217	0.910069	0.853726	0.906773	0	0.849206	0.921307	0.907105	0.810253	0.833144	0.673866	0.882725	0.836395	0.882385	0.773159	0.892987	0.910188	0.939116	0.960353
TCGA-KL-8324-01A	0	0	0.836725	0.746372	0	0	0.678079	0.623384	0.794581	0	0	0	0	0	0	0	0	0.76386	0.779673	0	0	0.73877	0.598457	0.808178	0	0	0	0	0	0	0	0	0	0	0	0	0	0	0	0	0	0	0	0	0	0	0	0	0	0	0	0	0	0	0	0	0	0.640306	0.668782	0.785595	0	0	0	0	0	0	0	0	0	0.74968	0.858819	0.889003	0	0	0.766606	0	0	0	0.975385	0.70268	0.877774	0.8092	0.69882	0.871625	0.89489	0.907272	0	0	0.749108	0.810814	0.766287	0.724993	0.748197	0.790255	0.802679	0.636746	0	0.805952	0.83354	0.903651	0	0	0.662834	0	0.75035	0	0.696219	0.899368	0.916298	0.911254	0.909031	0.649053	0	0.762029	0.819408	0.77917	0	0.697195	0.889768	0.832407	0.850106	0.759374	0.801274	0.836739	0.720148	0	0.812047	0.821616	0.77138	0.766511	0.669448	0.858556	0.779339	0.753776	0	0	0	0	0	0	0.900682	0.857808	0.822016	0.816198	0	0	0.982466	0.81933	0.900387	0.907004	0.915343	0.767409	0	0	0	0.857879	0	0.809974	0	0.665421	0.820509	0.749179	0.796968	0.816393	0	0	0.881133	0.8944	0.913861	0.928649	0.903647	0	0.695365	0.790396	0.920424	0.879478	0	0.843039	0.810718	0.873349	0.771962	0.827122	0.879656	0.878467	0.94279	0.753514	0	0.829483	0	0	0.846101	0.924983	0.945966	0.843832	0.789662	0.855434	0.925071	0.841541	0.899818	0	0	0.87924	0.804634	0.877254	0.859515	0.879987	0.908429	0.832277	0.852173	0.773828	0.908241	0.919166	0.923743	0.952368
TCGA-KL-8325-01A	0	0	0.898551	0.787025	0	0	0.689379	0.698137	0.841946	0	0	0	0	0	0	0	0	0.705693	0.733508	0	0	0.722096	0.605941	0.813111	0	0	0	0	0	0	0	0	0	0	0	0	0	0	0	0	0	0	0	0	0	0	0	0	0	0	0	0	0	0	0	0	0	0.621448	0.695359	0.824786	0	0	0	0	0	0	0.770849	0	0	0.742715	0.87129	0.932014	0	0	0.729727	0	0	0	0.977119	0.879056	0	0.708475	0.806452	0.863174	0.89104	0.880671	0	0	0.802979	0.820206	0.864746	0	0.77083	0.820891	0.881685	0.647897	0	0.805229	0.829425	0.929686	0	0	0.724057	0	0.675195	0	0.652831	0.884314	0.910907	0.914178	0.938173	0.750521	0.739578	0.77234	0.844039	0.839843	0.642786	0	0.828251	0.774561	0.908428	0	0.766959	0.839472	0.766074	0	0.824768	0.854759	0.904737	0.84312	0.792553	0.883681	0.755902	0.713885	0	0	0.868504	0	0	0	0.943986	0.934329	0.935258	0.767798	0	0.945744	0.900455	0.874772	0.914636	0.726824	0.947916	0.899275	0	0	0.899503	0.876567	0.881691	0.92887	0	0.656519	0.816622	0.811748	0.847874	0.857306	0.823045	0.824353	0.903175	0	0.848978	0.906379	0.92514	0	0.62819	0	0.877732	0	0	0.867883	0.92025	0.956488	0	0	0.869867	0.922237	0.951992	0.78728	0	0.903162	0	0	0	0.724018	0.887214	0.881095	0.730155	0	0.848172	0.840844	0.858458	0	0	0.87705	0.870405	0.818959	0.602117	0	0.851796	0.860472	0.850074	0.710222	0.819793	0.87765	0.906261	0.942044
TCGA-KL-8326-01A	0	0	0.885917	0.7238	0	0	0.658903	0.616145	0.799249	0	0	0	0	0	0	0	0	0.700263	0.762366	0	0	0.603204	0.648878	0.717049	0	0	0	0	0	0	0	0	0	0	0	0	0	0	0	0	0	0	0	0	0	0	0	0	0	0	0	0	0	0	0	0	0	0.706642	0.7081	0.766051	0	0	0	0	0	0	0	0	0	0.721721	0.802751	0.878415	0	0	0.670925	0	0	0	0.928711	0.706008	0.769185	0.705682	0.711879	0.855515	0.898448	0.903435	0	0	0.767361	0.807236	0.796433	0.730249	0.712748	0.780277	0.792618	0.622827	0	0.809873	0.862653	0.880284	0	0	0.656461	0	0.695922	0	0.67169	0.899901	0.925798	0.901614	0.934997	0.73067	0.711262	0.811758	0.832043	0.896027	0.793879	0.680778	0.880881	0.865343	0.805437	0.768084	0.846716	0.882447	0.747682	0	0.851649	0.832271	0.907505	0.866737	0.758691	0.895966	0.816726	0.704963	0	0	0.7848	0.817633	0	0	0.870054	0.879094	0.846759	0.805743	0	0	0	0.918263	0.894205	0.917714	0.956541	0.76238	0	0	0	0.861574	0	0.838209	0	0.651826	0	0.760549	0.804297	0.794146	0	0.913461	0.90922	0.831949	0.692719	0.866416	0.800138	0	0.708114	0.867116	0.859231	0.901411	0	0.814794	0.668196	0.842327	0.837725	0.837759	0.816403	0.884588	0.939877	0.783513	0	0.870509	0	0	0.838816	0.895424	0.880791	0.832839	0.622002	0.811677	0.87912	0.782613	0.901979	0	0	0.900955	0.811021	0.848304	0.802706	0.761378	0.880269	0.790093	0.851129	0.767773	0.872603	0.906352	0.910585	0.930432
TCGA-KL-8327-01A	0	0	0	0.801109	0	0	0.603671	0.68536	0.807506	0	0	0	0	0	0	0	0	0.717508	0.770427	0	0	0.681431	0.588345	0.772388	0	0	0	0	0	0	0	0	0	0	0	0	0	0	0	0	0	0	0	0	0	0	0	0	0	0	0	0	0	0	0	0	0	0	0.71424	0.769474	0	0	0	0	0	0	0	0	0	0.7519	0.809674	0.82995	0	0	0.63388	0	0	0	0.936181	0.69575	0.832397	0.752138	0.754068	0.85415	0.883664	0.871911	0	0	0.741661	0.795226	0.735624	0.752603	0.750245	0.763739	0.810381	0.6999	0	0.791164	0.81724	0.859611	0	0	0	0	0.762047	0	0.731332	0.912405	0.924196	0.865229	0.886599	0.556365	0	0.757815	0.836347	0.867367	0.797316	0.727745	0.897916	0.880513	0.816971	0.816793	0.833843	0.869593	0.782104	0	0.854121	0.867841	0.93188	0.837732	0.77557	0.876163	0.823001	0.677708	0	0	0.802723	0.866692	0	0	0.898942	0.865203	0.721993	0.799314	0	0	0	0.846018	0.907384	0.940465	0.9233	0.809752	0	0	0	0.878819	0	0.852634	0	0.725532	0	0.780796	0.705001	0.690548	0	0.929696	0.864906	0.82081	0.875168	0.853201	0.798523	0	0.700422	0.837114	0.87055	0.891381	0	0.791421	0.820017	0.824675	0	0.839997	0.808802	0.856663	0.917764	0.783053	0	0.857054	0	0	0	0.909961	0.926611	0.851239	0.814325	0.768166	0.919911	0.808825	0.908108	0.898922	0	0.90304	0.761476	0.819946	0.895565	0.87186	0.900843	0.826204	0.819701	0.786815	0.88016	0.913163	0.937161	0.943197
TCGA-KL-8328-01A	0	0	0.865626	0.725173	0	0	0.642018	0.674123	0.820235	0	0	0	0	0	0	0	0	0.704319	0.76172	0	0	0.74184	0.685064	0.84617	0	0	0	0	0	0	0	0	0	0	0	0	0	0	0	0	0	0	0	0	0	0	0	0	0	0	0	0	0	0	0	0	0	0.696106	0.669921	0.858752	0	0	0	0	0	0	0	0	0	0.755939	0.800507	0.87457	0	0	0.700766	0	0	0	0.94374	0.702198	0.88369	0.717094	0.718119	0.839667	0.89401	0.914482	0	0	0.757105	0.781147	0.864982	0.732379	0.778924	0.773066	0.824004	0.637446	0	0.804794	0.848142	0.908898	0	0	0.637732	0	0.695204	0	0.758857	0.911759	0.937474	0.888719	0.909199	0.635913	0.719757	0.793421	0.841383	0.931065	0.778628	0.751958	0.87353	0.857672	0.813613	0.811515	0.855416	0.904435	0.747118	0	0.834845	0.851055	0.913732	0.852584	0.74876	0.893399	0.810751	0.693346	0	0	0.76244	0.799962	0	0	0.882037	0.89366	0.721786	0.798123	0	0	0	0.827996	0.886902	0.918293	0.969504	0.815725	0	0	0	0.835018	0	0.805432	0	0.734203	0.82113	0.846604	0.787512	0.813478	0	0	0.905379	0.892326	0.699938	0.863982	0.783877	0	0.679441	0.794563	0.901341	0	0	0.88026	0.701071	0.883893	0.813232	0.840181	0.782518	0.851472	0.950035	0.824915	0	0.895207	0	0	0	0.816668	0.867416	0.786425	0.652297	0	0.721602	0.768053	0.875911	0	0	0.9123	0.660184	0.737996	0.77182	0.793825	0.844167	0.781841	0.792711	0.738901	0.871341	0.860335	0.885911	0.935713
TCGA-KL-8329-01A	0	0	0.88832	0.735619	0	0	0.616191	0.629778	0.802795	0	0	0	0	0	0	0	0	0.710325	0.694643	0	0	0.611821	0.630088	0.782901	0	0	0	0	0	0	0	0	0	0	0	0	0	0	0	0	0	0	0	0	0	0	0	0	0	0	0	0	0	0	0	0	0	0	0.703926	0.757917	0	0	0	0	0	0	0.850817	0	0	0.757511	0.804637	0.856775	0	0	0.749343	0	0	0	0	0.762831	0.829479	0.682282	0.692098	0.871388	0.911983	0.892622	0	0	0.760743	0.803849	0.851437	0.714193	0.768041	0.822012	0.834325	0.652078	0	0.813638	0.835743	0.919635	0	0	0.717948	0	0	0	0.630976	0.893661	0.924136	0.878112	0.928705	0.678088	0	0.791646	0.831927	0.886085	0.783561	0.682064	0.865732	0.841506	0.827017	0	0.797854	0.840911	0.817422	0	0.858718	0.885036	0.91513	0.823386	0.689443	0.880573	0.770029	0.710392	0	0	0	0	0	0	0.86928	0.904791	0.907499	0.792705	0	0	0.96974	0	0.824497	0.860284	0.918949	0.754431	0	0	0	0	0	0.810215	0	0.679651	0.823319	0.755856	0.737404	0.784356	0	0.882432	0.91819	0.78217	0.613669	0.879566	0.869904	0	0.621891	0.843252	0.867601	0	0	0.871001	0.665872	0.872014	0.776588	0.834125	0.867455	0.847578	0.942178	0.757971	0	0.846566	0	0	0	0.916757	0.937064	0.887687	0.591992	0.782783	0.906488	0.832591	0.914755	0	0	0.895005	0.804634	0.849277	0.804188	0.765975	0.8881	0.844892	0.835148	0.692083	0.887307	0.910011	0.918568	0.946029
TCGA-KL-8330-01A	0	0	0.848702	0.735869	0	0	0.710412	0.708937	0.814807	0	0	0	0	0	0	0	0	0.724724	0.754179	0	0	0.734308	0.698254	0.815749	0	0	0	0	0	0	0	0	0	0	0	0	0	0	0	0	0	0	0	0	0	0	0	0	0	0	0	0	0	0	0	0	0	0.641589	0.65614	0.850044	0	0	0	0	0	0	0.824884	0	0	0.791795	0.886665	0.933376	0	0	0.745513	0	0	0	0.900583	0.793477	0.723996	0.667202	0.803528	0.873599	0.896897	0.906618	0	0	0.80016	0.809799	0.83794	0.763162	0.782372	0.835751	0.871109	0.602663	0	0.801249	0.846794	0.93113	0	0	0.660953	0	0.684856	0	0.689563	0.910909	0.921863	0.822254	0.92183	0.711247	0.707403	0.78154	0.823621	0.861666	0.724068	0	0.839569	0.855552	0.904273	0	0.835478	0.864381	0.759956	0	0.828238	0.854077	0.86284	0.84995	0.783349	0.889191	0.827195	0.673028	0	0	0.770235	0.850169	0	0	0.920139	0.885247	0.893001	0.768017	0	0	0.928362	0.991271	0.881741	0.751155	0.901737	0.704104	0	0	0.914808	0.853955	0	0.862206	0	0.665421	0.888777	0.738526	0.882243	0.873143	0	0.848938	0.912209	0.856218	0.850212	0.914356	0.746756	0	0.605144	0.823851	0.910868	0	0	0.914736	0.819618	0.950827	0	0.817905	0.851841	0.868897	0.94763	0.817809	0	0.890749	0	0	0	0.825762	0.893867	0.871492	0.674521	0	0.79186	0.744601	0.854476	0	0	0.859235	0.617104	0.819319	0.734842	0.708433	0.868732	0.709658	0.770426	0.763429	0.87121	0.854689	0.890346	0.931598
TCGA-KL-8331-01A	0	0	0.893357	0.716983	0	0	0.656014	0.670341	0.824109	0	0	0	0	0	0	0	0	0.739719	0.762612	0	0	0.652737	0.697372	0.831575	0	0	0	0	0	0	0	0	0	0	0	0	0	0	0	0	0	0	0	0	0	0	0	0	0	0	0	0	0	0	0	0	0	0	0.680921	0.86922	0	0	0	0	0	0	0	0	0	0.740592	0.793318	0.866557	0	0	0.741683	0	0	0	0.93585	0.722682	0.819244	0.781336	0.708611	0.856446	0.915026	0.910664	0	0	0.808903	0.803021	0.880113	0.720761	0.774543	0.815919	0.845806	0.621799	0	0.809147	0.905517	0.936118	0	0	0.647528	0	0.805445	0	0.760057	0.910212	0.926456	0.890416	0.905845	0.638	0	0.775269	0.806396	0.901373	0.70915	0.762538	0.862916	0.871387	0.842481	0.719753	0.828217	0.866357	0.752821	0	0.839097	0.833271	0.936157	0.846528	0.760352	0.890327	0.829076	0.682772	0	0	0.782426	0.815194	0	0	0.853244	0.86321	0.827263	0.763101	0	0	0.956734	0.830759	0.927635	0.907636	0.929606	0.751663	0	0	0	0.864848	0	0.79524	0	0.686519	0.808231	0.701083	0.768561	0.661832	0	0.898035	0.917245	0.735635	0.876007	0.873176	0.751527	0	0.687379	0.801691	0.927621	0	0	0.830669	0.803495	0.879815	0.795472	0.822175	0.873121	0.875998	0.953222	0.804495	0	0.890832	0	0	0	0.812445	0.836097	0.814259	0.642849	0	0.793915	0.760124	0.822172	0	0	0.905146	0.636669	0.84512	0.697056	0.796929	0.836053	0.786205	0.829065	0.724126	0.879788	0.868984	0.902115	0.943067
TCGA-KL-8332-01A	0	0	0	0	0	0	0	0	0.761602	0	0	0	0	0	0	0	0	0.734598	0.710658	0	0	0	0	0.772186	0	0	0	0	0	0	0	0	0	0	0	0	0	0	0	0	0	0	0	0	0	0	0	0	0	0	0	0	0	0	0	0	0	0	0	0.834698	0	0	0	0	0	0	0	0	0	0.807207	0.789012	0.691074	0	0	0.769242	0	0	0	0	0.846506	0.858077	0.698454	0.697672	0.817047	0.854869	0.873475	0	0	0.732146	0.734045	0.673904	0.668995	0.732689	0.774697	0.749462	0	0	0.707319	0.676446	0.8431	0	0	0	0	0	0	0.633103	0.853422	0.903606	0.885177	0.852733	0.646791	0	0.689724	0.767491	0.462761	0.745847	0.720726	0.858548	0.849119	0.884185	0	0.755601	0.808978	0.747033	0	0.837366	0.880271	0.831782	0.69669	0.678895	0.806263	0.756475	0.784997	0	0	0	0	0	0	0.904216	0.926506	0.934093	0	0	0	0	0	0.766117	0	0.887228	0.808522	0	0	0	0	0	0.858836	0	0.816228	0	0	0	0.70973	0	0	0.846923	0	0.671855	0.806617	0.662567	0	0.754127	0	0.755453	0	0	0.768652	0.755896	0.74614	0	0	0.804234	0.828745	0.907716	0.907057	0.922554	0.931391	0	0	0.835984	0.962759	0.976708	0.908407	0.96814	0.781615	0.963755	0.928422	0.944678	0.976755	0.868773	0.953862	0.943852	0.857163	0.945746	0.941655	0.964983	0.940734	0.945202	0.885797	0.945763	0.970784	0.962457	0.97531
TCGA-KL-8333-01A	0	0	0	0	0	0	0	0.623465	0.754041	0	0	0	0	0	0	0	0	0.775655	0.717211	0	0	0	0	0.743653	0	0	0	0	0	0	0	0	0	0	0	0	0	0	0	0	0	0	0	0	0	0	0	0	0	0	0	0	0	0	0	0	0	0	0	0.822401	0	0	0	0	0	0	0.848116	0	0	0.806885	0.741333	0.825532	0	0	0.746203	0	0	0	0	0	0	0.748883	0.686848	0.861625	0.876023	0.899569	0	0	0.810608	0.836368	0.789644	0.778414	0.689374	0.813302	0.802929	0	0	0.704619	0.768178	0.870127	0	0	0.718459	0	0	0	0.63851	0.84931	0.893239	0.879362	0.868794	0.562288	0	0.649394	0.759266	0.608526	0.701802	0.751673	0.839197	0.847749	0.930727	0	0.646213	0.821032	0.715686	0	0.829062	0.879894	0.818574	0.719276	0.639507	0.8165	0.735743	0.793738	0	0	0	0	0	0	0.797548	0.879787	0.831485	0.866603	0	0	0	0	0.778106	0	0.806199	0.834397	0	0	0	0	0	0.870698	0	0.772357	0	0	0	0.754586	0	0	0.831353	0	0.715254	0.842525	0.758581	0	0.695365	0	0.844297	0	0	0.644197	0.785569	0.694352	0	0	0.773435	0.819095	0.905261	0.910183	0.92164	0.932707	0	0	0.850342	0.900684	0.978653	0.951148	0.940245	0.862568	0.96057	0.935619	0.981563	0.950895	0.818937	0.94188	0.912503	0.939201	0.877103	0.917624	0.960564	0.925925	0.952317	0.886269	0.947153	0.960364	0.956672	0.961837
TCGA-KL-8334-01A	0	0	0.855354	0.740037	0	0	0.597225	0.621588	0.800722	0	0	0	0	0	0	0	0	0.753795	0.764316	0	0	0	0.713813	0.796277	0	0	0	0	0	0	0	0	0	0	0	0	0	0	0	0	0	0	0	0	0	0	0	0	0	0	0	0	0	0	0	0	0	0	0.715424	0.861492	0	0	0	0	0	0	0.812839	0	0	0.820007	0.813421	0.871659	0	0	0.728441	0	0	0	0.94374	0.755759	0.792735	0.670758	0.71097	0.878358	0.914447	0.899364	0	0	0.771528	0.780121	0.873881	0.799373	0.765784	0.808076	0.841232	0.61789	0	0.792197	0.839794	0.928389	0	0	0.709133	0	0.710311	0	0.651313	0.897579	0.922532	0.884124	0.899125	0.638317	0	0.791904	0.834324	0.884082	0.676052	0.699702	0.845306	0.855378	0.840513	0	0.805078	0.839767	0.78191	0	0.842604	0.854103	0.906236	0.814363	0.696246	0.863829	0.811582	0.73631	0	0	0	0	0	0	0.868761	0.90113	0.911489	0.828516	0	0	0	0.888668	0.81511	0.847201	0.911847	0.752221	0	0	0	0	0	0.898195	0	0.660304	0	0.785771	0.811	0.791963	0	0.874331	0.923717	0.779734	0.86095	0.866424	0.864321	0	0.61623	0.816832	0.897223	0	0	0.894627	0.617188	0.907758	0.761769	0.923099	0.850653	0.863898	0.947874	0.871558	0.996084	0.87147	0	0	0	0.914261	0.952142	0.925608	0.601055	0.75966	0.891856	0.848718	0.893555	0	0	0.882252	0.51432	0.842801	0.807714	0.76659	0.893889	0.849969	0.820646	0.680436	0.882768	0.910279	0.923313	0.943446
TCGA-KL-8335-01A	0	0	0.863514	0.700049	0	0	0.671153	0.671478	0.829438	0	0	0	0	0	0	0	0	0.739469	0.750407	0	0	0	0.680135	0.809526	0	0	0	0	0	0	0	0	0	0	0	0	0	0	0	0	0	0	0	0	0	0	0	0	0	0	0	0	0	0	0	0	0	0	0.690847	0.857254	0	0	0	0	0	0	0	0	0	0.753332	0.782776	0.906372	0	0	0.740649	0	0	0	0.918771	0.927981	0.875211	0.73005	0.781261	0.880511	0.910168	0.919658	0	0	0.79597	0.886453	0.866818	0.693084	0.816092	0.818974	0.880782	0.592285	0	0.79906	0.842807	0.933389	0	0	0.743543	0	0	0	0.704757	0.899936	0.920686	0.892088	0.906929	0.713237	0.718243	0.791414	0.813092	0.873897	0.694182	0.746399	0.83254	0.829258	0.881358	0	0.810964	0.836322	0.773866	0	0.822073	0.810817	0.832252	0.798046	0.711888	0.859479	0.789967	0.774543	0	0	0	0	0	0	0.88016	0.894931	0.892814	0.757023	0	0	0.946821	0	0.883503	0.796886	0.933307	0.702447	0	0	0	0	0	0.885089	0	0.661787	0.78817	0.848793	0.685559	0.780799	0	0.8863	0.890229	0.792425	0.863849	0.886935	0.866015	0	0.614286	0.820741	0.942051	0	0	0.823209	0.663497	0.910419	0.751191	0.812895	0.870344	0.879912	0.951018	0.771602	0	0.854998	0	0	0	0.893105	0.931804	0.833375	0.5637	0.792151	0.873242	0.804888	0.836332	0	0	0.904346	0.808086	0.890978	0.772321	0.82717	0.870173	0.860945	0.838011	0.69974	0.883983	0.899896	0.912145	0.938785
TCGA-KL-8336-01A	0	0	0.897855	0.737357	0	0	0.670111	0.670912	0.81864	0	0	0	0	0	0	0	0	0.742544	0.725514	0	0	0	0.715628	0.773924	0	0	0	0	0	0	0	0	0	0	0	0	0	0	0	0	0	0	0	0	0	0	0	0	0	0	0	0	0	0	0	0	0	0	0.709165	0.826944	0	0	0	0	0	0	0.846504	0	0	0.748764	0.875622	0.881594	0	0	0.686073	0	0	0	0	0.820031	0.778279	0.681208	0.701745	0.846411	0.893522	0.897336	0	0	0.788597	0.782498	0.847886	0.625284	0.773294	0.804902	0.864478	0.62485	0	0.806107	0.845531	0.916294	0	0	0	0	0	0	0.6642	0.892071	0.90802	0.837102	0.90783	0.680189	0.707938	0.764337	0.829198	0.88547	0.682712	0.769697	0.848934	0.813927	0.855725	0	0.829655	0.853389	0.803137	0	0.847094	0.877434	0.920417	0.827194	0.695758	0.890163	0.801743	0.749955	0	0	0.790421	0	0	0	0.721901	0.86954	0.851607	0.776271	0	0	0.974525	0	0.829125	0.831233	0.919838	0.786121	0	0	0	0	0	0.916153	0	0.719565	0.821571	0.862977	0.801426	0.795657	0	0.900589	0.89041	0	0.879011	0.861342	0.801113	0	0.613302	0.85281	0.85843	0	0	0.856411	0.681386	0.882304	0.843524	0	0.812369	0.829933	0.94798	0.750109	0	0.883446	0	0	0	0.86932	0.904863	0.872389	0.594191	0.803549	0.863337	0.823378	0.892994	0	0.858408	0.892869	0.908505	0.819499	0.766279	0.675951	0.893884	0.842977	0.873029	0.717453	0.885444	0.908835	0.945254	0.949231
TCGA-KL-8337-01A	0	0	0.861522	0.704675	0	0	0.721263	0.704533	0.819337	0	0	0	0	0	0	0	0	0.727124	0.79318	0	0	0.732606	0.684904	0.79714	0	0	0	0	0	0	0	0	0	0	0	0	0	0	0	0	0	0	0	0	0	0	0	0	0	0	0	0	0	0	0	0	0	0	0.670908	0.87051	0	0	0	0	0	0	0	0	0	0.795679	0.838856	0.891427	0	0	0.731852	0	0	0	0.916314	0.751905	0.836718	0.638962	0.706514	0.847927	0.889707	0.881103	0	0	0.801486	0.796582	0.870794	0.740679	0.759199	0.804327	0.852397	0.637707	0	0.797773	0.858653	0.926855	0	0	0	0	0.657626	0	0.676304	0.902005	0.922392	0.837761	0.92745	0.741261	0.723407	0.790451	0.852114	0.855143	0.714284	0.746599	0.833951	0.823781	0.864659	0.681237	0.826239	0.852243	0.755313	0	0.834492	0.848176	0.894079	0.842004	0.759674	0.889052	0.771215	0.681107	0	0	0.76257	0	0	0	0.860791	0.892896	0.873946	0.772742	0	0	0.938048	0.901315	0.875772	0.922704	0.913963	0.723133	0	0	0	0.839842	0	0.891945	0	0.65341	0	0.853226	0.795262	0.747721	0	0.896869	0.927481	0.750719	0.640654	0.873978	0.767979	0	0.629065	0.83557	0.918751	0	0	0.917179	0.67292	0.918815	0.82436	0.909242	0.869717	0.854844	0.970141	0.821193	0	0.872618	0	0	0	0.838611	0.903373	0.86991	0.834891	0	0.8779	0.779019	0.856604	0	0	0.900913	0.818391	0.892412	0.812577	0.790042	0.88054	0.843752	0.829533	0.725963	0.877295	0.885129	0.900032	0.946388
TCGA-KL-8338-01A	0	0	0.892753	0.732836	0	0	0.701714	0.635672	0.803891	0	0	0	0	0	0	0	0	0.692142	0.778809	0	0	0.704415	0.703068	0.814589	0	0	0	0	0	0	0	0	0	0	0	0	0	0	0	0	0	0	0	0	0	0	0	0	0	0	0	0	0	0	0	0	0	0.56471	0.642633	0.73564	0	0	0	0	0	0	0	0	0	0.798728	0.805611	0.832606	0	0	0.785121	0	0	0	0.917453	0.649572	0.770015	0.764097	0.707882	0.870688	0.88419	0.918606	0	0	0.775457	0.811806	0.847841	0.711281	0.752876	0.790366	0.794022	0.704416	0	0.792205	0.87305	0.917863	0	0	0.714079	0	0.800577	0	0.730194	0.903607	0.931518	0.874491	0.939246	0.729744	0.699404	0.779715	0.83048	0.86366	0.797738	0.682792	0.893273	0.873148	0.817152	0.739369	0.830737	0.864512	0.719616	0	0.83822	0.832977	0.891324	0.819081	0.714751	0.871889	0.811714	0.702158	0	0	0	0.858115	0	0	0.845822	0.897282	0.818141	0.791628	0	0	0.977844	0.783899	0.885409	0.922828	0.918659	0.770572	0	0	0	0	0	0.807786	0	0.680291	0	0.718834	0.787256	0.813813	0	0	0.890501	0.864723	0.858861	0.894913	0.911168	0	0.672216	0.82004	0.927257	0.875206	0	0.898493	0.869481	0.897356	0.752158	0.924458	0.860106	0.87204	0.934679	0.785937	0	0.880756	0	0	0.876693	0.937852	0.891739	0.833118	0.657974	0.815663	0.855711	0.786324	0.892732	0	0	0.90961	0.587514	0.861908	0.754224	0.819505	0.85786	0.825475	0.841035	0.75119	0.86589	0.883822	0.906134	0.946456
TCGA-KL-8339-01A	0	0	0.883468	0.772345	0	0	0.678629	0.675709	0.838952	0	0	0	0	0	0	0	0	0.735079	0.756373	0	0	0.6103	0.639043	0.813817	0	0	0	0	0	0	0	0	0	0	0	0	0	0	0	0	0	0	0	0	0	0	0	0	0	0	0	0	0	0	0	0	0	0.633525	0.691422	0.852925	0	0	0	0	0	0	0.845063	0	0	0.736369	0.862807	0.884609	0	0	0.703077	0	0	0	0.985829	0.874942	0.779424	0.679024	0.746531	0.839904	0.883664	0.870843	0	0	0.734731	0.793193	0.84006	0.680306	0.71214	0.776272	0.850957	0.621799	0	0.77835	0.857077	0.935954	0	0	0	0	0	0	0.686682	0.895932	0.920111	0.860409	0.906734	0.657805	0.678975	0.785653	0.868413	0.909091	0.660342	0	0.871836	0.87737	0.855893	0.649727	0.862269	0.917425	0.788191	0	0.856091	0.867279	0.885282	0.88863	0.879143	0.925682	0.916779	0.692838	0	0	0.853415	0.840549	0	0	0.786556	0.915317	0.938775	0.812306	0	0	0.957497	0	0.829478	0.857461	0.923091	0.738998	0	0	0	0.869551	0	0.846969	0	0.761986	0	0	0.672636	0.775616	0	0.907365	0.85839	0	0.752481	0.828498	0.701449	0	0.697919	0	0.835766	0	0	0.761247	0.527419	0.84435	0	0	0.801931	0.846864	0.918261	0.82097	0	0.912391	0	0	0	0.675709	0.808374	0.850019	0.728696	0	0.663757	0.700039	0.825508	0	0	0.838458	0.673602	0.846262	0.756575	0.704262	0.864953	0.77582	0.823532	0	0.891868	0.830796	0.898927	0.946691
TCGA-KL-8340-01A	0	0	0.880839	0.734866	0	0	0.670393	0.687784	0.81439	0	0	0	0	0	0	0	0	0.749242	0.694159	0	0	0.721856	0.61574	0.76307	0	0	0	0	0	0	0	0	0	0	0	0	0	0	0	0	0	0	0	0	0	0	0	0	0	0	0	0	0	0	0	0	0	0	0.689102	0.753456	0	0	0	0	0	0	0.841032	0	0	0.814555	0.797405	0.848108	0	0	0.735038	0	0	0	0.931816	0.738863	0.815268	0.658451	0.686205	0.886619	0.891634	0.91022	0	0	0.782876	0.829318	0.880233	0.725927	0.776744	0.798895	0.844105	0.646644	0	0.805027	0.846093	0.924745	0	0	0.713335	0	0.701745	0	0.650659	0.898226	0.927637	0.894579	0.906366	0.635913	0	0.788909	0.795142	0.890878	0.708166	0.728457	0.859423	0.843011	0.857522	0	0.802064	0.840751	0.757639	0	0.828828	0.83126	0.874034	0.797179	0.72125	0.856141	0.77233	0.726574	0	0	0	0	0	0	0.935843	0.890854	0.887664	0.80331	0	0	0.9856	0.901652	0.807732	0.936718	0.904388	0.722426	0	0	0	0	0	0.798072	0	0.687125	0	0.749029	0.718045	0.779891	0	0.913918	0.883118	0.768063	0.612284	0.881631	0.767384	0	0.662563	0.84614	0.892913	0	0	0.871662	0.658836	0.898079	0.794268	0	0.849926	0.838755	0.948624	0.724057	0	0.878277	0	0	0	0.902116	0.948519	0.920832	0.81164	0.767636	0.891905	0.853263	0.914069	0	0	0.866224	0.865465	0.840583	0.803958	0.861097	0.882713	0.835432	0.888463	0.753311	0.890544	0.916804	0.931152	0.948341
TCGA-KL-8341-01A	0	0	0.884505	0.754326	0	0	0.701236	0.729076	0.8596	0	0	0	0	0	0	0	0	0.711001	0.783933	0	0	0.738888	0.743797	0.848144	0	0	0	0	0	0	0	0	0	0	0	0	0	0	0	0	0	0	0	0	0	0	0	0	0	0	0	0	0	0	0	0	0	0.602928	0.657589	0.795487	0	0	0	0	0	0	0.815471	0	0	0.742264	0.941419	0.909773	0	0	0.652877	0	0	0	0	0	0	0.705375	0.768301	0.839354	0.857516	0.864931	0	0	0.79509	0.800389	0.855978	0.71002	0.792966	0.821803	0.907749	0.581548	0	0.803032	0.846936	0.941892	0	0	0.638667	0	0	0	0.729978	0.891548	0.932437	0.86943	0.934328	0.715549	0.763154	0.786566	0.837273	0.91273	0.660731	0	0.830617	0.76917	0.88589	0.681757	0.826344	0.883124	0.740586	0	0.815354	0.846547	0.916896	0.852159	0.746307	0.903645	0.839655	0.720594	0	0	0.837137	0.854039	0	0	0.90141	0.883324	0.792437	0.733561	0	0.909675	0.935094	0	0.826182	0.729276	0.911692	0.912129	0	0	0	0	0	0.890314	0	0.743109	0	0.907323	0.827935	0.88299	0	0.835672	0.87014	0	0.892723	0.876241	0.775657	0	0.62819	0	0.902849	0	0	0.74612	0.843367	0.942215	0	0	0.856069	0.856766	0.955577	0.762813	0	0.903628	0	0	0	0	0.830983	0.859665	0.704357	0	0.657352	0.76682	0.83376	0	0.871948	0.878269	0.829388	0.781804	0.608635	0	0.839953	0.752904	0.835008	0	0.824534	0.835649	0.910085	0.943857
TCGA-KL-8342-01A	0	0	0	0.795945	0	0	0	0	0.790144	0	0	0	0	0	0	0	0	0.637839	0.683351	0	0	0	0.64334	0.750093	0	0	0	0	0	0	0	0	0	0	0	0	0	0	0	0	0	0	0	0	0	0	0	0	0	0	0	0	0	0	0	0	0	0	0.716416	0.806952	0	0	0	0	0	0	0	0	0	0.793687	0.820836	0.851877	0	0	0.74939	0	0	0	0	0.794179	0.84593	0.747188	0.723643	0.840532	0.88223	0.884487	0	0	0.736337	0.818817	0.677239	0.753963	0.753372	0.747059	0.778196	0.658602	0	0.75499	0.761762	0.872377	0	0	0.659331	0	0.712532	0	0.664941	0.886025	0.911793	0.899366	0.866278	0.545796	0	0.670924	0.744454	0.849396	0.812262	0.681698	0.898904	0.840782	0.829189	0	0.797819	0.843553	0.792512	0	0.84701	0.872298	0.850902	0.784055	0.716284	0.862496	0.826779	0.733394	0	0	0	0	0	0	0.895455	0.892558	0.731739	0.833217	0	0	0	0	0.743072	0.870301	0.934086	0.810101	0	0	0	0	0	0.847845	0	0.690705	0	0.802622	0.761708	0.706401	0	0	0.846991	0.767378	0.637878	0.842858	0.798252	0	0.679441	0.877197	0.729035	0	0	0.805871	0.694778	0.850651	0.836418	0	0.779269	0.846849	0.9079	0.871195	0.977631	0.854767	0	0	0.830251	0.94794	0.93194	0.894225	0.879541	0.672587	0.934884	0.921495	0.947905	0	0	0.871495	0.912134	0.833422	0.881461	0.930288	0.947466	0.880521	0.901158	0.782672	0.912198	0.946565	0.952724	0.965886
TCGA-KL-8343-01A	0	0	0.918144	0.745914	0	0	0.594007	0.681951	0.826533	0	0	0	0	0	0	0	0	0.734992	0.722526	0	0	0.671517	0	0.7803	0	0	0	0	0	0	0	0	0	0	0	0	0	0	0	0	0	0	0	0	0	0	0	0	0	0	0	0	0	0	0	0	0	0	0	0.873822	0	0	0	0	0	0	0.81829	0	0	0.762088	0.863667	0.866307	0	0	0.736674	0	0	0	0.936511	0.945947	0.842391	0.745771	0.694626	0.871975	0.916929	0.899158	0	0	0.813572	0.791113	0.878791	0.744037	0.775018	0.841335	0.873958	0.605672	0	0.800415	0.833168	0.919082	0	0	0.699148	0	0	0	0.628896	0.884206	0.907317	0.904995	0.943968	0.750908	0.766192	0.785164	0.834388	0.873275	0.670189	0.766344	0.806708	0.821474	0.918798	0	0.782164	0.834111	0.780482	0	0.821517	0.853214	0.857291	0.816808	0.664641	0.871092	0.755293	0.735587	0	0	0	0	0	0	0.887644	0.897693	0.816517	0.792347	0	0	0.965739	0	0.812595	0.818662	0.922252	0.702447	0	0	0	0	0	0.964781	0	0.673071	0	0	0.818168	0.844308	0	0.888955	0.890274	0	0.644965	0.881205	0.903647	0	0.599765	0	0.845728	0	0	0.801369	0.835883	0.85217	0	0	0.804833	0.87432	0.962566	0.857637	0.9797	0.910731	0	0	0	0.872594	0.945159	0.875395	0.803009	0.77409	0.86658	0.871467	0.912937	0	0.870743	0.896191	0.915746	0.796745	0.824509	0.680563	0.871897	0.841848	0.89983	0.719056	0.870116	0.917933	0.931154	0.947557
TCGA-KL-8344-01A	0	0	0	0.855294	0	0	0	0	0.761691	0	0	0	0	0	0	0	0	0.743107	0.743037	0	0	0	0	0.723275	0	0	0	0	0	0	0	0	0	0	0	0	0	0	0	0	0	0	0	0	0	0	0	0	0	0	0	0	0	0	0	0	0	0	0	0.816506	0	0	0	0	0	0	0.847739	0	0	0.793641	0.849894	0.876836	0	0	0.783925	0	0	0	0	0	0	0.748833	0.697672	0.851729	0.855886	0.889795	0	0	0.766007	0.840737	0.83136	0.765494	0.740998	0.792728	0.808039	0	0	0.767633	0.789431	0.878972	0	0	0.659703	0	0	0	0.677668	0.871763	0.901713	0.835566	0.894298	0.597683	0	0.603813	0.772188	0.781503	0.751555	0	0.842853	0.836407	0.893447	0	0.65465	0.830405	0.64556	0	0.78882	0.81529	0.861001	0.694268	0.662832	0.818368	0.718494	0.848697	0	0	0	0	0	0	0.819939	0.895021	0.641662	0.864245	0	0	0	0	0.793114	0	0.866429	0.814385	0	0	0	0	0	0.851624	0	0.847479	0	0	0	0.775616	0	0	0.83471	0	0.752051	0.770253	0.779362	0	0.727931	0	0.769582	0	0	0.676177	0.782164	0.762882	0	0	0.797333	0.842385	0.894636	0.929655	0.957486	0.904044	0	0	0.865461	0.912961	0.961787	0.944853	0.940098	0.913753	0.959327	0.952631	0.96203	0.948726	0.805209	0.954184	0.920159	0.944475	0.870337	0.900896	0.957151	0.937062	0.959	0.888214	0.948273	0.959121	0.959489	0.963801
TCGA-KL-8345-01A	0	0	0.876379	0.782386	0	0	0.666868	0.721112	0.834458	0	0	0	0	0	0	0	0	0.729973	0.673488	0	0	0.680822	0.616642	0.803644	0	0	0	0	0	0	0	0	0	0	0	0	0	0	0	0	0	0	0	0	0	0	0	0	0	0	0	0	0	0	0	0	0	0	0.700941	0.830455	0	0	0	0	0	0	0.82327	0	0	0.758352	0.838792	0.907443	0	0	0.640869	0	0	0	0	0.845423	0.764068	0.661615	0.793815	0.848561	0.89342	0.879189	0	0	0.830874	0.851545	0.878095	0.753728	0.786038	0.820758	0.888143	0.62867	0	0.822064	0.882394	0.92926	0	0	0.695246	0	0	0	0.683584	0.889631	0.915646	0.820492	0.904848	0.619556	0.723939	0.78179	0.837709	0.909655	0.689714	0	0.839146	0.81516	0.91	0	0.77572	0.830639	0.774793	0	0.828189	0.842721	0.81447	0.843182	0.683529	0.869204	0.761413	0.71812	0	0	0.774642	0	0	0	0.715555	0.895411	0.828251	0.779302	0	0	0.930385	0	0.831508	0.803821	0.945276	0.696466	0	0	0	0	0	0.884516	0	0.6436	0.802967	0.867213	0.799049	0.863441	0	0.867661	0.926745	0	0.646542	0.854417	0.873061	0	0.62281	0.897022	0.927297	0	0	0.844571	0.688098	0.939057	0.830247	0	0.867667	0.886307	0.951884	0.871921	0.991945	0.909371	0	0	0	0.762499	0.903651	0.86222	0.600541	0.767503	0.878185	0.836164	0.869393	0	0.847865	0.897913	0.892535	0.811221	0.835655	0.686053	0.865169	0.871007	0.894231	0.730186	0.875818	0.907854	0.92044	0.942088
TCGA-KL-8346-01A	0	0	0.883208	0.715216	0	0	0.675009	0.676558	0.822374	0	0	0	0	0	0	0	0	0.702864	0.776862	0	0	0.696563	0.70049	0.818261	0	0	0	0	0	0	0	0	0	0	0	0	0	0	0	0	0	0	0	0	0	0	0	0	0	0	0	0	0	0	0	0	0	0	0.664092	0.884474	0	0	0	0	0	0	0	0	0	0.805346	0.800877	0.866589	0	0	0.77948	0	0	0	0.948056	0.723502	0.830261	0.741072	0.680089	0.871975	0.913515	0.916022	0	0	0.798456	0.831046	0.861417	0.7166	0.786158	0.793779	0.846302	0.626926	0	0.803385	0.825577	0.914187	0	0	0.717869	0	0.671944	0	0.753911	0.911835	0.927258	0.89824	0.889725	0.5399	0	0.791064	0.826371	0.879063	0.719067	0.739151	0.862826	0.854464	0.841861	0.709746	0.820217	0.854184	0.75314	0	0.804737	0.808987	0.792861	0.811269	0.722499	0.859327	0.815867	0.71812	0	0	0	0.822805	0	0	0.840679	0.899468	0.785502	0.796054	0	0	0.96211	0.785299	0.894244	0.892198	0.902497	0.733609	0	0	0	0.870052	0	0.781195	0	0.668955	0.823579	0.699934	0.847366	0.812262	0	0	0.882583	0.854079	0.607307	0.896214	0.761885	0	0.724291	0.81261	0.918926	0	0	0.821445	0.802299	0.901799	0.808919	0	0.848408	0.85256	0.943326	0.773783	0	0.857543	0	0	0	0.910326	0.919953	0.821462	0.594191	0	0.874436	0.778812	0.899207	0	0	0.895879	0.576738	0.803337	0.785116	0.767078	0.889784	0.837117	0.841863	0.806699	0.879004	0.900214	0.926718	0.949828
TCGA-KM-8438-01A	0	0	0.906403	0.778958	0	0	0	0	0.777049	0	0	0	0	0	0	0	0	0.737363	0.683442	0	0	0	0	0.75909	0	0	0	0	0	0	0	0	0	0	0	0	0	0	0	0	0	0	0	0	0	0	0	0	0	0	0	0	0	0	0	0	0	0	0.707612	0.812234	0	0	0	0	0	0	0	0	0	0.829049	0.821971	0.755653	0	0	0.75941	0	0	0	0.994351	0.743478	0.703361	0.721887	0.701523	0.842896	0.864876	0.902243	0	0	0.683982	0.791928	0.772661	0.612102	0.730804	0.735676	0.794642	0.648672	0	0.711817	0.809259	0.847648	0	0	0	0	0	0	0.662119	0.886598	0.922756	0.866867	0.882051	0.574597	0	0.616252	0.763096	0.881739	0	0.702756	0.893836	0.84028	0.834845	0.671682	0.813035	0.85429	0.755752	0	0.82532	0.859358	0.86695	0.774816	0.752854	0.843641	0.815651	0.709057	0	0	0	0	0	0	0.751491	0.87951	0.76775	0.873874	0	0	0	0	0.757216	0	0.90554	0.850234	0	0	0	0	0	0.861431	0	0.771733	0	0	0	0.725609	0	0	0.861891	0.770095	0.689849	0.835327	0.830046	0	0.751838	0.868555	0	0	0	0.772515	0.721451	0.685825	0.840932	0	0.763616	0.819553	0.928976	0.774941	0	0.858142	0	0	0.85092	0.92198	0.947849	0.882118	0.87971	0.829959	0.939111	0.898761	0.951487	0.884058	0	0.856	0.895111	0.84302	0.855941	0.942036	0.957003	0.884344	0.91093	0.837041	0.957989	0.957013	0.960997	0.962558
TCGA-KM-8439-01A	0	0	0.868582	0.771237	0	0	0.646304	0.674169	0.802128	0	0	0	0	0	0	0	0	0.753544	0.733795	0	0	0.709938	0	0.772051	0	0	0	0	0	0	0	0	0	0	0	0	0	0	0	0	0	0	0	0	0	0	0	0	0	0	0	0	0	0	0	0	0	0.626274	0.700836	0.781837	0	0	0	0	0	0	0	0	0	0.723183	0.7946	0.891013	0	0	0.748914	0	0	0	0.926425	0.698767	0.88239	0.784828	0.774822	0.864696	0.886028	0.884013	0	0	0.735359	0.759671	0.775669	0.582036	0.73395	0.797791	0.811497	0.698924	0	0.767991	0.829673	0.887691	0	0	0	0	0.672058	0	0.678794	0.910087	0.920764	0.961953	0.951785	0.671137	0.777366	0.803201	0.840315	0.881648	0.811296	0.690489	0.887954	0.759754	0.81161	0.756948	0.838817	0.886892	0.77979	0	0.848658	0.872071	0.879205	0.855709	0.799222	0.890339	0.832171	0.61499	0	0	0.806131	0.859408	0	0	0.932781	0.90181	0.845497	0	0	0	0.980764	0.822909	0.853203	0.911768	0.946894	0.778027	0	0	0	0.854183	0.851652	0.91009	0	0.638399	0.802031	0.752856	0.70855	0.815474	0	0.888401	0.926745	0.762576	0.927295	0.907358	0.76251	0	0.684038	0.792168	0.921945	0	0	0.822897	0.779641	0.84109	0.815611	0.831572	0.897838	0.895979	0.952683	0	0	0.899156	0	0	0.838688	0.872825	0.89496	0.83256	0.667122	0	0.865811	0.754311	0.894322	0	0	0.912453	0.820769	0.902017	0.807536	0.76823	0.867261	0.766083	0.815491	0.70895	0.899548	0.876523	0.908532	0.933739
TCGA-KM-8440-01A	0	0	0.825776	0.873063	0	0	0.673355	0.691546	0.854459	0	0	0	0	0	0	0	0	0.715922	0.766387	0	0	0.724942	0.728588	0.786517	0	0	0	0	0	0	0	0	0	0	0	0	0	0	0	0	0	0	0	0	0	0	0	0	0	0	0	0	0	0	0	0	0	0.63337	0.659333	0.835362	0	0	0	0	0	0	0.816459	0	0	0.715556	0.881958	0.936579	0	0	0.737375	0	0	0	0.945915	0.936039	0.753063	0.656073	0.799496	0.864572	0.896753	0.899509	0	0	0.813648	0.841998	0.882254	0.778229	0.740305	0.818468	0.883297	0.613356	0	0.799532	0.887812	0.931247	0	0	0.651739	0	0.688104	0	0.692131	0.893488	0.915669	0.895028	0.899335	0.691507	0.695757	0.782239	0.830581	0.911538	0.694041	0	0.81241	0.830734	0.892158	0	0.819346	0.839543	0.789915	0	0.830665	0.833165	0.896461	0.839507	0.749894	0.885873	0.811243	0.7045	0	0	0.773821	0.860688	0	0	0.960085	0.964197	0.895487	0.737847	0	0.836284	0.934045	0	0.789142	0.759718	0.910291	0.668591	0	0	0	0	0.894178	0.875348	0	0.640156	0.818265	0.844244	0.802816	0.819679	0	0.828163	0.923485	0	0.870323	0.895785	0.864672	0	0.615262	0.831944	0.927963	0	0	0.914817	0.815319	0.944634	0	0.82957	0.86603	0.88901	0.959004	0.811942	0	0.880665	0	0	0	0.793341	0.883227	0.87168	0.670471	0	0.834267	0.78031	0.816403	0	0	0.887573	0.801435	0.886066	0.753103	0.724998	0.866111	0.847438	0.798912	0.663273	0.855101	0.868728	0.895219	0.932783
TCGA-KM-8441-01A	0	0	0.883077	0.816656	0	0	0.614683	0.602732	0.795883	0	0	0	0	0	0	0	0	0.757557	0.725571	0	0	0.613316	0	0.753429	0	0	0	0	0	0	0	0	0	0	0	0	0	0	0	0	0	0	0	0	0	0	0	0	0	0	0	0	0	0	0	0	0	0	0	0.792042	0	0	0	0	0	0	0	0	0	0.739436	0.79953	0.887863	0	0	0.736836	0	0	0	0.965169	0.78065	0.727089	0.668327	0.714851	0.859938	0.894185	0.891363	0	0	0.726351	0.820148	0.781386	0.752544	0.751592	0.797413	0.824412	0.698119	0	0.763763	0.765451	0.903004	0	0	0	0	0	0	0.638839	0.872734	0.91755	0.921949	0.941525	0.676207	0.699307	0.798073	0.848516	0.899663	0.7137	0.729752	0.839748	0.811982	0.875686	0	0.786543	0.847478	0.738063	0	0.823785	0.850041	0.839106	0.777571	0.71992	0.866271	0.804315	0.673028	0	0	0	0	0	0	0.945184	0.931375	0.888442	0.866603	0	0	0	0	0.796193	0	0.879682	0.765673	0	0	0	0	0	0.891283	0	0.649413	0	0	0	0.80409	0	0.896086	0.927974	0.835552	0.879529	0.913366	0.853189	0	0.670344	0.841338	0.841109	0	0	0.551427	0.805849	0.873017	0.800171	0.844794	0.85661	0.891513	0.946474	0.827684	0.99662	0.844679	0	0	0.823806	0.929655	0.948768	0.913929	0.876977	0.771552	0.924195	0.875171	0.956127	0	0	0.896923	0.901361	0.783904	0.875098	0.803514	0.919732	0.866058	0.882948	0.622363	0.910705	0.929979	0.941614	0.941701
TCGA-KM-8442-01A	0	0	0.825367	0.783227	0	0	0.711923	0.645338	0.809435	0	0	0	0	0	0	0	0	0.737619	0.763477	0	0	0.699269	0.70161	0.7941	0	0	0	0	0	0	0	0	0	0	0	0	0	0	0	0	0	0	0	0	0	0	0	0	0	0	0	0	0	0	0	0	0	0.630134	0.608661	0.845734	0	0	0	0	0	0	0	0	0	0.84129	0.857491	0.897886	0	0	0.776353	0	0	0	0.990491	0.781942	0.826234	0.743397	0.685297	0.888819	0.918822	0.900487	0	0	0.810844	0.810321	0.844596	0.749583	0.813831	0.84244	0.84651	0.642615	0	0.801155	0.876979	0.93035	0	0	0.750794	0	0.776999	0	0.717138	0.906561	0.922808	0.882928	0.938377	0.71878	0	0.796839	0.818387	0.890654	0.708905	0	0.819307	0.836851	0.88386	0	0.798099	0.83081	0.702046	0	0.833214	0.837373	0.865587	0.781658	0.699124	0.849402	0.776036	0.659181	0	0	0.807884	0	0	0	0.919969	0.887138	0.852738	0.771045	0	0	0.969856	0.879529	0.801025	0.837874	0.902047	0.719555	0	0	0	0.848599	0	0.930913	0	0.6436	0.801297	0.751985	0.798647	0.753548	0	0.871198	0.929141	0.90223	0.560825	0.894695	0.855495	0	0.576939	0.816289	0.875074	0	0	0.923591	0.79288	0.894647	0.798755	0.914503	0.857886	0.870974	0.951141	0.776901	0	0.84895	0	0	0	0.839283	0.922965	0.886258	0.826788	0.787786	0.873908	0.839593	0.860515	0	0	0.904593	0.537302	0.882394	0.829133	0.699563	0.890536	0.845908	0.786743	0.706193	0.890651	0.903409	0.902137	0.941674
TCGA-KM-8443-01A	0	0	0.871758	0.727604	0	0	0.722796	0.717732	0.846112	0	0	0	0	0	0	0	0	0.745444	0.763253	0	0	0.730132	0.68959	0.831942	0	0	0	0	0	0	0	0	0	0	0	0	0	0	0	0	0	0	0	0	0	0	0	0	0	0	0	0	0	0	0	0	0	0.641305	0.65886	0.838951	0	0	0	0	0	0	0	0	0	0.725694	0.869424	0.881956	0	0	0.652112	0	0	0	0	0.780909	0.7527	0.665259	0.740016	0.844938	0.886062	0.884446	0	0	0.783776	0.782692	0.858656	0.620567	0.755874	0.814355	0.835792	0.626731	0	0.811565	0.88766	0.934978	0	0	0.725632	0	0.701067	0	0.685161	0.907888	0.931107	0.852401	0.941814	0.707171	0.7045	0.789642	0.828156	0.856034	0.681923	0	0.865304	0.840582	0.848901	0.742749	0.831787	0.872011	0.769577	0	0.824458	0.844845	0.868265	0.847057	0.755993	0.888763	0.821556	0.639017	0	0	0.749049	0.831461	0	0	0.876885	0.889787	0.799292	0.75238	0	0	0.911884	0.853262	0.874122	0.916613	0.911563	0.708945	0	0	0	0.859958	0.877269	0.895781	0	0.640156	0.801926	0.901414	0.88135	0.778884	0	0.885166	0.903235	0.845143	0.648614	0.897677	0.847033	0	0.678855	0.848543	0.956846	0	0	0.857116	0.810532	0.904733	0.839568	0	0.82721	0.821721	0.957653	0.77041	0	0.875325	0	0	0	0.800806	0.863211	0.855908	0.663376	0	0.796786	0.755637	0.849433	0	0	0.919036	0.616639	0.898244	0.710441	0.723985	0.849254	0.834872	0.843094	0.735285	0.856908	0.876934	0.902205	0.950068
TCGA-KM-8476-01A	0	0	0	0.760977	0	0	0.68108	0	0.806061	0	0	0	0	0	0	0	0	0.723008	0.715664	0	0	0.630333	0.610732	0.774693	0	0	0	0	0	0	0	0	0	0	0	0	0	0	0	0	0	0	0	0	0	0	0	0	0	0	0	0	0	0	0	0	0	0.609231	0.725181	0.809468	0	0	0	0	0	0	0	0	0	0.767477	0.770176	0.792015	0	0	0.759881	0	0	0	0.929754	0.647352	0.793741	0.745516	0.741156	0.835831	0.874135	0.899594	0	0	0.73512	0.771943	0.779032	0.717531	0.768769	0.761228	0.765839	0.742608	0	0.739285	0.829254	0.866189	0	0	0.721964	0	0.77008	0	0.786295	0.914742	0.921854	0.913296	0.895248	0.546867	0	0.763611	0.821584	0.882767	0.768426	0.805268	0.877586	0.877439	0.862226	0.79237	0.837268	0.874317	0.797232	0	0.855147	0.870687	0.87871	0.847707	0.713193	0.885909	0.770087	0.7031	0	0	0	0	0	0	0.876804	0.899006	0.703073	0.844346	0	0	0	0.868239	0.841458	0.934154	0.910838	0.831938	0	0	0	0	0	0.853718	0	0.732515	0	0.779087	0.809195	0.654096	0	0.926525	0.864037	0.925017	0.640104	0.834877	0.836214	0	0.718411	0.816652	0.734957	0.855448	0	0.797064	0.702086	0.828145	0.810218	0	0.77215	0.839718	0.91842	0.797228	0	0.866196	0	0	0.80768	0.917318	0.918956	0.818971	0.809128	0.798298	0.912027	0.827445	0.915428	0	0	0.86856	0.786512	0.914028	0.83057	0.909354	0.89705	0.839856	0.851228	0.773201	0.875606	0.90676	0.926932	0.961101
TCGA-KM-8477-01A	0	0	0.893838	0.821864	0	0	0.602103	0.623303	0.796859	0	0	0	0	0	0	0	0	0.722661	0.721845	0	0	0	0	0.757601	0	0	0	0	0	0	0	0	0	0	0	0	0	0	0	0	0	0	0	0	0	0	0	0	0	0	0	0	0	0	0	0	0	0	0.717221	0.754796	0	0	0	0	0	0	0	0	0	0.728834	0.877953	0.856221	0	0	0.735532	0	0	0	0.977242	0.958604	0.762308	0.694245	0.739326	0.811148	0.847565	0.869365	0	0	0.786081	0.830994	0.809418	0.657941	0.740602	0.805874	0.825931	0.642036	0	0.78248	0.7987	0.889418	0	0	0.644347	0	0	0	0.586318	0.865203	0.906758	0.897336	0.921374	0.749931	0.770056	0.804302	0.831048	0.892786	0.632641	0.725212	0.819117	0.789698	0.86922	0	0.80502	0.856487	0.836839	0	0.866753	0.873096	0.886082	0.856011	0.748237	0.88549	0.798518	0.734129	0	0	0.807186	0	0	0	0.94027	0.953178	0.898322	0.813667	0	0	0	0	0.812841	0.8537	0.909925	0.675525	0	0	0	0.87826	0	0.82133	0	0.66965	0	0.787061	0.761627	0.883488	0	0.87587	0.906649	0.782471	0.643902	0.884736	0.863817	0	0.671595	0	0.834674	0	0	0.859749	0.734312	0.844276	0	0	0.866294	0.90586	0.952372	0.891653	0	0.909741	0	0	0	0.845608	0.916495	0.901704	0.641074	0.777428	0.884507	0.854052	0.90384	0	0.850313	0.903353	0.931628	0.821367	0.788217	0.781608	0.901243	0.846273	0.907995	0.720704	0.89124	0.924783	0.938741	0.952289
TCGA-KM-8639-01A	0	0	0.830583	0.752387	0	0	0.663195	0.676112	0.825485	0	0	0	0	0	0	0	0	0.73625	0.733951	0	0	0.695534	0.720723	0.833302	0	0	0	0	0	0	0	0	0	0	0	0	0	0	0	0	0	0	0	0	0	0	0	0	0	0	0	0	0	0	0	0	0	0.639946	0.671048	0.88794	0	0	0	0	0	0	0	0	0	0.741507	0.865984	0.911812	0	0	0.721179	0	0	0	0.952094	0.923625	0.749635	0.761306	0.623892	0.844169	0.866428	0.88312	0	0	0.713644	0.782268	0.784643	0.620127	0.793146	0.787172	0.837866	0.703148	0	0.808516	0.805622	0.898674	0	0	0	0	0.696101	0	0.66629	0.896293	0.913456	0.956456	0.93533	0.741961	0.787504	0.799754	0.843733	0.869599	0.744195	0.717497	0.851168	0.832189	0.859248	0.743682	0.80051	0.845073	0.770635	0	0.838414	0.853357	0.888698	0.818708	0.719793	0.875319	0.834461	0.67539	0	0	0.782099	0	0	0	0.841007	0.957418	0.800866	0.934744	0	0	0.95737	0.839257	0.900463	0.776671	0.921052	0.642409	0	0	0	0.876757	0.950108	0.857878	0	0.625374	0	0.753434	0.818883	0.802098	0	0.835255	0.949714	0.88158	0.842306	0.903244	0.929154	0	0.885425	0.839695	0.93092	0	0	0.903091	0.853457	0.903694	0.822048	0.787975	0.900118	0.935795	0.945577	0	0	0.86452	0	0	0.794151	0.870337	0.906749	0.810451	0.682698	0.816011	0.897366	0.841217	0.835881	0	0	0.8919	0.878594	0.822071	0.805286	0.675507	0.888283	0.82213	0.841428	0.689783	0.890501	0.89693	0.919722	0.94019
TCGA-KN-8418-01A	0	0	0.837285	0.721007	0	0	0.691581	0.705213	0.848416	0	0	0	0	0	0	0	0	0.726124	0.788456	0	0	0.707657	0.671593	0.796277	0	0	0	0	0	0	0	0	0	0	0	0	0	0	0	0	0	0	0	0	0	0	0	0	0	0	0	0	0	0	0	0	0	0.637388	0.668925	0.838226	0	0	0	0	0	0	0.840431	0	0	0.733863	0.869281	0.889289	0	0	0.665716	0	0	0	0.91989	0.786485	0.737002	0.661375	0.718213	0.831771	0.9032	0.89989	0	0	0.801761	0.794347	0.872538	0.656721	0.780179	0.803405	0.854913	0.610826	0	0.792483	0.864	0.925791	0	0	0.656	0	0.706925	0	0.693681	0.88694	0.917744	0.846312	0.921384	0.705398	0.690397	0.787572	0.851537	0.902782	0.683809	0	0.842295	0.84488	0.876351	0	0.831993	0.884409	0.748689	0	0.835405	0.843379	0.917682	0.852733	0.791943	0.8955	0.840644	0.7045	0	0	0.773821	0.857463	0	0	0.885929	0.861629	0.954084	0.750877	0	0	0.957497	0	0.821581	0.782686	0.914291	0.700767	0	0	0	0.861788	0	0.894614	0	0.703572	0	0.763616	0.668803	0.744121	0	0.86369	0.896163	0	0.680014	0.863024	0.797616	0	0.66521	0.86055	0.91705	0	0	0.840568	0.72694	0.903603	0.839751	0	0.852294	0.855712	0.954395	0.828523	0	0.874975	0	0	0	0.766952	0.916251	0.848159	0.656737	0	0.80287	0.741163	0.841246	0	0	0.910663	0.797583	0.894529	0.793291	0.686984	0.856745	0.868982	0.802197	0.665773	0.859911	0.882516	0.917855	0.944266
TCGA-KN-8419-01A	0	0	0	0.810945	0	0	0.615365	0.609408	0.79677	0	0	0	0	0	0	0	0	0.775912	0.735802	0	0	0.632545	0	0.74273	0	0	0	0	0	0	0	0	0	0	0	0	0	0	0	0	0	0	0	0	0	0	0	0	0	0	0	0	0	0	0	0	0	0	0	0.82551	0	0	0	0	0	0	0.814974	0	0	0.753129	0.808008	0.836831	0	0	0.729727	0	0	0	0	0.838229	0.738249	0.685998	0.730994	0.844457	0.865145	0.845709	0	0	0.747138	0.782956	0.802655	0.69179	0.746497	0.808709	0.808024	0.65629	0	0.737365	0.761064	0.902288	0	0	0.70922	0	0	0	0.647033	0.854127	0.889756	0.817552	0.949311	0.728882	0	0.768028	0.813012	0.903628	0.638558	0.711703	0.840093	0.810406	0.894011	0	0.784139	0.836335	0.795607	0	0.848696	0.887627	0.851402	0.806611	0.702226	0.869139	0.771244	0.75188	0	0	0	0	0	0	0.870397	0.898861	0.92422	0.797265	0	0	0	0	0.847754	0	0.859417	0.76642	0	0	0	0	0	0.854133	0	0.701965	0	0.8132	0	0.751797	0	0.925276	0.905438	0	0.624831	0.895412	0.705249	0	0.644629	0	0.847182	0	0	0.753352	0.724778	0.846041	0	0	0.796887	0.871974	0.929348	0.849527	0.909779	0.9054	0	0	0	0.904165	0.96156	0.907482	0.862256	0.68669	0.942573	0.907678	0.962608	0.989439	0.841401	0.891575	0.898963	0.790908	0.880935	0.844692	0.949231	0.892311	0.887985	0.796824	0.907313	0.940724	0.948535	0.957379
TCGA-KN-8421-01A	0	0	0.826793	0.884359	0	0	0.76847	0.741975	0.871761	0	0	0	0	0	0	0	0.657617	0.717926	0.831058	0	0	0.771678	0.744888	0.895983	0	0	0	0	0	0	0	0	0	0	0	0	0	0.777143	0	0	0	0	0	0	0	0	0	0	0	0	0	0	0	0	0	0	0	0.712578	0.601431	0.899951	0	0	0	0	0	0	0.790137	0	0	0.774047	0.88898	0.935595	0	0	0.698956	0	0	0	0.936346	0.764022	0.727394	0.616364	0.721926	0.867835	0.879008	0.92364	0	0	0.800891	0.837594	0.870447	0.711728	0.8395	0.817097	0.899416	0.556201	0	0.82872	0.890003	0.921216	0	0	0.697045	0	0.713511	0	0.730267	0.904055	0.927574	0.839764	0.905714	0.724028	0.71152	0.78526	0.815961	0.830001	0.733114	0	0.807629	0.842692	0.87374	0.77375	0.817842	0.898699	0.743131	0	0.822465	0.819835	0.82852	0.860443	0.744488	0.888408	0.789399	0.6855	0	0	0.764504	0.836737	0	0	0.707203	0.878045	0.904085	0.731509	0	0	0.940797	0.892824	0.882889	0.906652	0.932265	0.779153	0	0	0	0.821682	0.872684	0.945024	0	0.703572	0.807436	0.746608	0.735338	0.632672	0	0.87293	0.894171	0	0.648099	0.845128	0.834458	0	0.590651	0.837573	0.90659	0	0	0.815257	0.706859	0.925557	0.825087	0	0.831713	0.831444	0.934478	0.783971	0	0.890722	0	0	0	0.692443	0.770889	0.807801	0.69831	0	0.639366	0.757465	0.841639	0	0	0.753031	0.662689	0.707624	0.784673	0	0.780565	0.71645	0.754204	0.68812	0.835612	0.828375	0.862158	0.937185
TCGA-KN-8422-01A	0	0	0.875966	0.818543	0	0	0.648396	0.691471	0.791578	0	0	0	0	0	0	0	0	0.708384	0.713245	0	0	0.621713	0.706341	0.784214	0	0	0	0	0	0	0	0	0	0	0	0	0	0	0	0	0	0	0	0	0	0	0	0	0	0	0	0	0	0	0	0	0	0	0.679512	0.766202	0	0	0	0	0	0	0.817926	0	0	0.722728	0.847036	0.838006	0	0	0.744069	0	0	0	0	0.749934	0.719024	0.72999	0.763306	0.847002	0.871452	0.875388	0	0	0.762488	0.803162	0.819652	0.651684	0.734429	0.765019	0.789203	0	0	0.779969	0.805283	0.888797	0	0	0.66044	0	0.775244	0	0.676922	0.894422	0.922027	0.883028	0.935005	0.628918	0	0.788936	0.783492	0.886521	0.764093	0.679101	0.872948	0.866086	0.796307	0.646348	0.834259	0.870191	0.80629	0	0.847845	0.865778	0.888472	0.823441	0.775244	0.894033	0.802635	0.697339	0	0	0	0	0	0	0.848416	0.913606	0.896304	0.779899	0	0	0	0.919148	0.831854	0.944928	0.966174	0.772004	0	0	0	0.864848	0	0.806553	0	0.681561	0	0.739995	0.799563	0.788141	0	0.897906	0.898097	0.88013	0.929644	0.905017	0.775879	0	0.646161	0.865047	0.855125	0	0	0.807781	0.733685	0.852716	0.841743	0	0.833921	0.880369	0.956612	0.79377	0	0.829239	0	0	0	0.861555	0.870766	0.830292	0.834323	0.792898	0.892584	0.842187	0.90174	0	0	0.900187	0.800529	0.884754	0.839884	0.820925	0.881557	0.853953	0.884745	0.670591	0.888358	0.921473	0.921485	0.95837
TCGA-KN-8423-01A	0.948807	0	0.845067	0.777207	0	0	0.599878	0.712779	0.821992	0	0	0	0	0	0	0	0	0.736034	0.693184	0	0	0.723706	0.597633	0.802726	0	0	0	0	0	0	0	0	0	0	0	0	0	0	0	0	0	0	0	0	0	0	0	0	0	0	0	0	0	0	0	0	0	0	0.655652	0.871665	0	0	0	0	0	0	0.790749	0	0	0.752243	0.880726	0.844522	0	0	0.770706	0	0	0	0.978467	0.975652	0.78862	0.691366	0.782835	0.851262	0.897214	0.889965	0	0	0.785014	0.839079	0.850039	0	0.81551	0.827878	0.858582	0.639087	0	0.795751	0.848777	0.914775	0	0	0.704138	0.79897	0	0	0.684957	0.879917	0.894832	0.799467	0.933861	0.709833	0.785094	0.772652	0.802841	0.894311	0.745933	0	0.827453	0.796514	0.837765	0	0.740428	0.827281	0.758618	0	0.823866	0.852926	0.81627	0.772411	0.696246	0.849464	0.815903	0.749307	0	0	0	0	0	0	0.924466	0.904626	0.88931	0.778902	0	0.836834	0.910462	0	0.875491	0.793533	0.942433	0.629553	0	0	0	0	0.865001	0.927548	0	0.682191	0.80573	0.747522	0.849559	0.830948	0.847967	0.853015	0.914937	0.77165	0.839343	0.928429	0.85185	0	0.563034	0.878084	0.881848	0	0	0.921326	0.896567	0.949689	0	0	0.859134	0.886924	0.954241	0.86165	0	0.823163	0	0	0	0.876296	0.941846	0.862983	0.804426	0.736862	0.906493	0.852178	0.901823	0	0	0.899865	0.908818	0.779028	0.818634	0.782451	0.899147	0.875157	0.891508	0.669883	0.861415	0.915466	0.92732	0.950092
TCGA-KN-8424-01A	0	0	0.911103	0.779132	0	0	0	0.625145	0.804926	0	0	0	0	0	0	0	0	0.751802	0.708029	0	0	0	0.657546	0.779493	0	0	0	0	0	0	0	0	0	0	0	0	0	0	0	0	0	0	0	0	0	0	0	0	0	0	0	0	0	0	0	0	0	0	0	0.767552	0	0	0	0	0	0	0.804842	0	0	0.782898	0.725433	0.841871	0	0	0.739762	0	0	0	0	0.838557	0.854384	0.673768	0.707042	0.862864	0.91688	0.896864	0	0	0.769725	0.820765	0.882591	0.741678	0.783117	0.809274	0.830734	0.634882	0	0.810916	0.860417	0.931002	0	0	0.635257	0	0	0	0.623313	0.875006	0.892691	0.849172	0.884284	0.628565	0	0.748877	0.821289	0.928615	0.666397	0.730335	0.833036	0.818397	0.881491	0	0.781478	0.832379	0.827047	0	0.842142	0.884181	0.884371	0.763612	0.709365	0.837918	0.800483	0.770764	0	0	0	0	0	0	0.876966	0.906914	0.8985	0.786094	0	0	0	0	0.811025	0.8537	0.929365	0.734578	0	0	0	0	0	0.79966	0	0.691877	0	0.785663	0.73429	0.792127	0	0.895693	0.921665	0	0.863596	0.848129	0.870524	0	0.601944	0.855753	0.883074	0	0	0.83931	0.68558	0.889651	0.822894	0	0.858162	0.851485	0.959878	0.847587	0.941115	0.908415	0	0	0	0.920445	0.947273	0.904386	0.572635	0.725328	0.928633	0.881283	0.927771	0	0.863947	0.902455	0.920691	0.782178	0.777736	0.756633	0.913838	0.876543	0.893353	0.669408	0.885829	0.932437	0.944012	0.952041
TCGA-KN-8425-01A	0	0	0.890802	0.784562	0	0	0.594775	0.623707	0.797444	0	0	0	0	0	0	0	0	0.753867	0.711628	0	0	0.688887	0.622722	0.793064	0	0	0	0	0	0	0	0	0	0	0	0	0	0	0	0	0	0	0	0	0	0	0	0	0	0	0	0	0	0	0	0	0	0	0.698403	0.789605	0	0	0	0	0	0	0.816705	0	0	0.748835	0.740841	0.866197	0	0	0.712094	0	0	0	0.997151	0.797403	0.749011	0.682282	0.720826	0.865377	0.888101	0.872464	0	0	0.754653	0.794486	0.832556	0.748906	0.769796	0.796797	0.799921	0.641621	0	0.759875	0.826542	0.88773	0	0	0.638667	0	0.709612	0	0.655917	0.856934	0.904171	0.892823	0.931422	0.708325	0	0.787263	0.831663	0.884586	0.638558	0.669687	0.873593	0.841182	0.850194	0	0.786471	0.845401	0.822547	0	0.863461	0.895431	0.855147	0.811972	0.703591	0.85806	0.789161	0.720185	0	0	0	0	0	0	0.853932	0.89583	0.87937	0.791267	0	0	0	0	0.825159	0.851942	0.942102	0.74564	0	0	0	0	0	0.904022	0	0.65341	0	0.759188	0.744524	0.772931	0	0.884165	0.941684	0.84701	0.93346	0.903196	0.857274	0	0.591827	0.874837	0.833571	0	0	0.839543	0.66704	0.894969	0.806641	0.8411	0.859438	0.848302	0.949416	0.86062	0.986877	0.846524	0	0	0	0.921732	0.954689	0.9012	0.80769	0.742135	0.923791	0.885947	0.904611	0	0	0.896391	0.893493	0.804978	0.825375	0.854521	0.917496	0.842724	0.868708	0.645589	0.893416	0.921112	0.935003	0.959443
TCGA-KN-8426-01A	0	0	0.919329	0.794428	0	0	0.60664	0.62887	0.79783	0	0	0	0	0	0	0	0	0.70953	0.735777	0	0	0	0.702805	0.757575	0	0	0	0	0	0	0	0	0	0	0	0	0	0	0	0	0	0	0	0	0	0	0	0	0	0	0	0	0	0	0	0	0	0	0.695359	0.785723	0	0	0	0	0	0	0.839523	0	0	0.749469	0.800553	0.861606	0	0	0.648727	0	0	0	0.9849	0.815188	0.779709	0.749474	0.719061	0.846995	0.873614	0.859585	0	0	0.778165	0.805029	0.828421	0.639888	0.724667	0.81567	0.819167	0.712639	0	0.738379	0.751421	0.900719	0	0	0	0	0	0	0.670886	0.878861	0.91904	0.918772	0.938031	0.725151	0.71695	0.795969	0.811594	0.906515	0.694464	0.731607	0.872317	0.841556	0.838013	0.660227	0.83149	0.880615	0.844566	0	0.843511	0.879913	0.900937	0.846464	0.762687	0.890182	0.824606	0.701209	0	0	0	0	0	0	0.819548	0.911843	0.875096	0.786094	0	0	0.933139	0.891251	0.899746	0.796188	0.911382	0.717726	0	0	0	0	0	0.816303	0	0.679651	0	0.769638	0.876771	0.769678	0	0	0.876661	0.898118	0.870083	0.870179	0.846445	0	0.649912	0.875516	0.867847	0	0	0.857704	0.747483	0.868553	0	0	0.808119	0.828589	0.943173	0.765519	0	0.847229	0	0	0	0.894322	0.886724	0.846339	0.673989	0.789003	0.889687	0.828863	0.910481	0	0	0.904819	0.86152	0.869924	0.839196	0.637877	0.894016	0.839738	0.868808	0.668692	0.893259	0.912015	0.942614	0.950487
TCGA-KN-8427-01A	0	0	0.875966	0.830521	0	0	0.596196	0.70092	0.834924	0	0	0	0	0	0	0	0	0.670441	0.798789	0	0	0.627296	0.661143	0.852522	0	0	0	0	0	0	0	0	0	0	0	0	0	0	0	0	0	0	0	0	0	0	0	0	0	0	0	0	0	0	0	0	0	0	0.650471	0.781176	0	0	0	0	0	0	0	0	0	0.830465	0.905479	0.881835	0	0	0.715642	0	0	0	0	0	0	0.712701	0.670024	0.865765	0.924649	0.923205	0	0	0.849646	0.888541	0.911971	0.727617	0.829501	0.875447	0.948849	0.571017	0	0.78015	0.897444	0.943096	0	0	0.733398	0	0	0.653431	0.732964	0.928046	0.947582	0	0.821537	0	0	0.559405	0.713458	0.717287	0	0	0.776015	0.790236	0.893893	0	0.808193	0.848162	0.732269	0	0.819878	0.856744	0.907463	0.843562	0.755506	0.876393	0.824112	0.761086	0	0	0	0	0	0	0	0.854852	0.523297	0.863947	0	0	0	0	0	0	0.792268	0	0	0	0	0	0	0.797805	0	0.910874	0	0	0.751018	0	0	0	0.751729	0	0	0.684905	0.755043	0	0.805595	0	0	0	0	0.668926	0.591116	0.753826	0	0	0.806187	0.833691	0.890536	0.818493	0	0.845227	0	0	0	0.88133	0.78644	0.895396	0.686811	0	0.717542	0.668877	0.855102	0	0	0.883413	0.799617	0.917475	0.766543	0.739745	0.850897	0.81736	0.845364	0.74735	0.829036	0.893036	0.922892	0.945632
TCGA-KN-8428-01A	0	0	0.8384	0.751514	0	0	0.680723	0.692963	0.874186	0	0	0	0	0	0	0	0	0.728349	0.770271	0	0	0.70421	0.698715	0.860347	0	0	0	0	0	0	0	0	0	0	0	0	0	0	0	0	0	0	0	0	0	0	0	0	0	0	0	0	0	0	0	0	0	0	0.68368	0.830282	0	0	0	0	0	0	0	0	0	0.816074	0.90827	0.907215	0	0	0	0	0	0	0	0.876044	0	0.694931	0.72418	0.862743	0.864131	0.919531	0	0	0.793003	0.825119	0.865115	0.563396	0.806068	0.819174	0.915984	0.585166	0	0.797134	0.851547	0.947844	0	0	0.655536	0	0	0	0.729609	0.908852	0.937427	0.896395	0.892942	0.641878	0	0.7818	0.819727	0.924689	0.682081	0	0.833937	0.742205	0.873239	0.756069	0.850797	0.892844	0.795323	0	0.802729	0.832617	0.872934	0.854884	0.766408	0.906705	0.870262	0.730785	0	0	0.783079	0.847362	0	0	0.884797	0.865637	0.927158	0.800157	0	0	0.891314	0.912516	0.811523	0.732273	0.911149	0.81371	0	0	0	0	0	0.837449	0	0.782816	0	0.855058	0.831536	0.873182	0	0	0.905556	0	0.767764	0.782557	0.794383	0	0.688474	0.849658	0.963417	0	0	0.752666	0.824954	0.918606	0	0	0.792691	0.860709	0.945313	0	0	0.928205	0	0	0	0.767714	0.827464	0.882626	0.608483	0	0	0.753736	0.821587	0	0	0.829614	0.830089	0.856255	0.62083	0	0.781003	0.756377	0.784685	0	0.777236	0.824436	0.880259	0.941532
TCGA-KN-8429-01A	0	0	0.878425	0.781197	0	0	0.726969	0.705823	0.830504	0	0	0	0	0	0	0	0	0.718239	0.710523	0	0	0.711569	0.692093	0.805122	0	0	0	0	0	0	0	0	0	0	0	0	0	0	0	0	0	0	0	0	0	0	0	0	0	0	0	0	0	0	0	0	0	0	0.686848	0.822401	0	0	0	0	0	0	0.813597	0	0	0.810753	0.898696	0.886095	0	0	0.729552	0	0	0	0.973122	0.840025	0.786592	0.680814	0.792997	0.878117	0.908181	0.90077	0	0	0.789607	0.761198	0.850537	0.764388	0.770918	0.82761	0.857776	0.650353	0	0.805199	0.820976	0.944507	0	0	0.656461	0	0	0	0.651696	0.888638	0.901162	0.876671	0.914244	0.729908	0.696258	0.779356	0.810238	0.910193	0.666029	0	0.823057	0.813337	0.907305	0	0.764275	0.827364	0.771898	0	0.830602	0.863307	0.882712	0.838249	0.677628	0.876753	0.771617	0.690266	0	0	0.798833	0	0	0	0.942776	0.932809	0.939459	0.749609	0	0	0.979041	0	0.794278	0.826277	0.929321	0.717726	0	0	0	0	0	0.875624	0	0.693038	0.791995	0.876065	0.680787	0.830028	0	0.847614	0.923898	0.78045	0.84311	0.898796	0.866804	0	0.600859	0.843835	0.909755	0	0	0.91522	0.881718	0.918178	0	0	0.892362	0.88452	0.930006	0.880025	0	0.939565	0	0	0	0.883114	0.908904	0.882989	0.824113	0.773208	0.868584	0.819578	0.86022	0	0	0.895253	0.951415	0.835078	0.783782	0.706369	0.867499	0.843194	0.843927	0.730572	0.876106	0.896041	0.927536	0.94472
TCGA-KN-8430-01A	0	0	0	0.800675	0	0	0	0.635107	0.783234	0	0	0	0	0	0	0	0	0.724041	0.731448	0	0	0	0	0.748887	0	0	0	0	0	0	0	0	0	0	0	0	0	0	0	0	0	0	0	0	0	0	0	0	0	0	0	0	0	0	0	0	0	0	0.720721	0.805029	0	0	0	0	0	0	0.831023	0	0	0.838991	0.741497	0.850213	0	0	0.731339	0	0	0	0	0.79015	0.834377	0.761131	0.695455	0.862832	0.887278	0.896557	0	0	0.740767	0.824028	0.792713	0.764016	0.705961	0.789687	0.792381	0	0	0.762519	0.811008	0.885932	0	0	0.661245	0	0	0	0.646758	0.87769	0.91201	0.870184	0.886679	0.559574	0	0.685065	0.777774	0.908737	0.682397	0.706017	0.867691	0.838401	0.852995	0	0.791209	0.839351	0.81766	0	0.852214	0.873247	0.784247	0.746467	0.724162	0.848526	0.811808	0.719363	0	0	0	0	0	0	0.88016	0.892405	0.914807	0.8355	0	0	0	0	0.74368	0.863849	0.94394	0.803476	0	0	0	0	0	0.821875	0	0.744277	0	0	0.742399	0.698855	0	0	0.866253	0.781566	0.606579	0.858207	0.647295	0	0.672834	0.856806	0.739999	0	0	0.8503	0.70702	0.840069	0.821409	0	0.797455	0.830852	0.911297	0.879144	0.994248	0.860652	0	0	0.862142	0.920074	0.94009	0.909313	0.871074	0.911602	0.931333	0.906773	0.948002	0.911058	0	0.871691	0.900131	0.891745	0.861363	0.89172	0.945527	0.870845	0.887078	0.793667	0.940044	0.943567	0.950461	0.965494
TCGA-KN-8431-01A	0	0	0.87133	0.778086	0	0	0.66458	0.611649	0.770129	0	0	0	0	0	0	0	0	0.705456	0.713539	0	0	0.615431	0.623559	0.766193	0	0	0	0	0	0	0	0	0	0	0	0	0	0	0	0	0	0	0	0	0	0	0	0	0	0	0	0	0	0	0	0	0	0	0.660271	0.874	0	0	0	0	0	0	0	0	0	0.744206	0.793615	0.899636	0	0	0.737696	0	0	0	0.962869	0.721443	0.69118	0.74754	0.734763	0.828193	0.876453	0.873688	0	0	0.776241	0.756186	0.791522	0.666238	0.716576	0.762073	0.813161	0.652744	0	0.759022	0.772482	0.872989	0	0	0	0	0	0	0.649325	0.900268	0.919205	0.909853	0.922634	0.635967	0	0.721453	0.807637	0.865016	0.735331	0.737858	0.8718	0.840632	0.852735	0	0.828983	0.853187	0.735597	0	0.845411	0.861678	0.919275	0.828718	0.722251	0.882018	0.815417	0.704963	0	0	0	0	0	0	0.74632	0.896869	0.762335	0.820112	0	0	0	0	0.768813	0.875336	0.891746	0.782468	0	0	0	0	0	0.811053	0	0.727314	0	0.792693	0.755078	0.702047	0	0.925693	0.852844	0.773075	0.650144	0.840955	0.798614	0	0.699426	0.881357	0.844297	0	0	0.825705	0.720319	0.830456	0.841113	0	0.817454	0.845039	0.928305	0.788019	0	0.82155	0	0	0.861298	0.954332	0.937313	0.87085	0.797596	0.682836	0.932885	0.878633	0.919601	0	0	0.873333	0.84295	0.85302	0.826309	0.880414	0.915821	0.872003	0.858474	0.833743	0.926661	0.943309	0.939233	0.96373
TCGA-KN-8432-01A	0	0	0.838954	0.786862	0	0	0.721777	0.705983	0.828663	0	0	0	0	0	0	0	0	0.707747	0.75517	0	0	0.726593	0.59568	0.809451	0	0	0	0	0	0	0	0	0	0	0	0	0	0	0	0	0	0	0	0	0	0	0	0	0	0	0	0	0	0	0	0	0	0.645736	0.687565	0.875823	0	0	0	0	0	0	0.836964	0	0	0.733124	0.905714	0.879942	0	0	0.723061	0	0	0	0.999686	0.977685	0	0.664448	0.788805	0.858185	0.909746	0.882424	0	0	0.799141	0.827836	0.863745	0	0.817455	0.848758	0.881044	0.598225	0	0.792976	0.873118	0.917589	0	0	0.707114	0	0	0	0.740519	0.880794	0.9131	0.815897	0.911481	0.691308	0.704132	0.790043	0.808526	0.886172	0.707174	0	0.823286	0.821049	0.916725	0	0.781605	0.834634	0.743543	0	0.834334	0.858955	0.787544	0.814987	0.681192	0.867238	0.778491	0.665664	0	0	0	0	0	0	0.866576	0.90942	0.847455	0.76889	0	0	0.966097	0	0.809179	0.789347	0.922041	0.660661	0	0	0	0	0	0.882648	0	0.684064	0.820776	0	0.807464	0.888249	0	0.80072	0.905438	0	0.844307	0.876882	0.912614	0	0.612311	0.89029	0.877154	0	0	0.863698	0.813646	0.91658	0	0	0.860604	0.885178	0.933246	0.888365	0	0.88184	0	0	0	0.850003	0.956927	0.900303	0.878224	0.792578	0.880408	0.794103	0.902664	0	0	0.906588	0.93812	0.79498	0.813633	0.673414	0.856408	0.844262	0.836257	0.71485	0.882301	0.912623	0.909977	0.94273
TCGA-KN-8433-01A	0	0	0	0.82003	0	0	0	0	0.725613	0	0	0	0	0	0	0	0	0	0.728516	0	0	0	0	0.742483	0	0	0	0	0	0	0	0	0	0	0	0	0	0	0	0	0	0	0	0	0	0	0	0	0	0	0	0	0	0	0	0	0	0.555047	0.7106	0.850408	0	0	0	0	0	0	0	0	0	0.785753	0.708463	0.785606	0	0	0.727674	0	0	0	0.890855	0.6103	0.840823	0.791268	0.712879	0.88243	0.892062	0.895937	0	0	0.684502	0.772849	0.696578	0.820782	0.719594	0.737614	0.707657	0.675721	0	0.675665	0.859821	0.820828	0	0	0.631817	0	0.695474	0	0.729413	0.902641	0.912039	0.93666	0.951262	0.718925	0	0.773074	0.808188	0.844318	0.788617	0.8182	0.882932	0.825192	0.853641	0.737613	0.836702	0.869544	0.83686	0	0.872365	0.886559	0.903979	0.807846	0.670825	0.85911	0.802346	0.724216	0	0	0	0	0	0	0.823527	0.930618	0.840745	0	0	0	0	0.88112	0.782372	0.852714	0.935319	0.825644	0	0	0	0	0	0.877945	0	0.725083	0	0.777818	0.722962	0.722887	0	0	0.899207	0.895423	0.839756	0.848053	0.853963	0	0.754451	0.846567	0.758777	0.731185	0	0.798207	0.687714	0.659738	0.764575	0.831473	0.793705	0.866214	0.916498	0.809634	0	0.92041	0	0.892061	0.802138	0.891523	0.903137	0.837232	0.787177	0.752455	0.930741	0.890339	0.915524	0.892163	0	0.885403	0.607406	0.896011	0.917122	0.940572	0.916922	0.845685	0.887188	0.82168	0.92896	0.926199	0.940172	0.948583
TCGA-KN-8434-01A	0	0	0	0.795037	0	0	0	0	0.778392	0	0	0	0	0	0	0	0	0.725547	0.702344	0	0	0	0.652596	0.759478	0	0	0	0	0	0	0	0	0	0	0	0	0	0	0	0	0	0	0	0	0	0	0	0	0	0	0	0	0	0	0	0	0	0	0.72738	0.809156	0	0	0	0	0	0	0.84755	0	0	0.799509	0.761917	0.757693	0	0	0.741167	0	0	0	0	0.783981	0.819178	0.691896	0.700068	0.855756	0.876183	0.88132	0	0	0.757269	0.799221	0.740656	0.746596	0.754292	0.738037	0.757128	0	0	0.743307	0.835859	0.888358	0	0	0.716796	0	0	0	0.618574	0.881001	0.903897	0.906297	0.871941	0.566992	0	0.691679	0.755644	0.869088	0.713934	0.687407	0.849478	0.857311	0.864659	0	0.736636	0.829227	0.788282	0	0.840817	0.86058	0.819635	0.690054	0.659467	0.812979	0.758501	0.791435	0	0	0	0	0	0	0.877933	0.886944	0.91353	0.819253	0	0	0	0	0.730183	0	0.891498	0.788221	0	0	0	0	0	0.835817	0	0.743499	0	0.800742	0	0.720566	0	0	0.884277	0.78475	0.615038	0.865833	0.795595	0	0.711337	0.888371	0.823687	0	0	0.721644	0.664691	0.840455	0.812888	0	0.805187	0.859848	0.913123	0.901056	0.920905	0.934191	0	0	0.851953	0.967214	0.975527	0.912443	0.957799	0.813199	0.959029	0.90882	0.958638	0.856237	0.994619	0.909237	0.956477	0.774866	0.894817	0.92578	0.963255	0.904107	0.903035	0.863981	0.927209	0.948624	0.957862	0.969495
TCGA-KN-8435-01A	0	0	0.886427	0.772345	0	0	0.69379	0.708628	0.837397	0	0	0	0	0	0	0	0	0.714742	0.749384	0	0	0.659615	0.69229	0.810201	0	0	0	0	0	0	0	0	0	0	0	0	0	0	0	0	0	0	0	0	0	0	0	0	0	0	0	0	0	0	0	0	0	0.627441	0.669211	0.80086	0	0	0	0	0	0	0.844579	0	0	0.847	0.906518	0.932962	0	0	0.649519	0	0	0	0	0.822104	0.784708	0.660894	0.714558	0.860545	0.905114	0.870911	0	0	0.808422	0.832508	0.863687	0.670748	0.801934	0.822314	0.894013	0.588943	0	0.801679	0.854917	0.932012	0	0	0.714489	0	0	0	0.696303	0.882608	0.919898	0.822021	0.902767	0.719749	0.687607	0.78934	0.851819	0.889502	0.696692	0	0.834816	0.765233	0.907541	0	0.813967	0.844047	0.726655	0	0.822483	0.839709	0.860773	0.856218	0.796923	0.880997	0.839333	0.717703	0	0	0.75779	0	0	0	0.888896	0.89681	0.901001	0.753619	0	0	0.935094	0	0.82211	0.809757	0.891715	0.728651	0	0	0	0	0	0.892005	0	0.719094	0.807337	0.91602	0.681135	0.752617	0	0.883302	0.86887	0	0.663548	0.857187	0.880909	0	0.61623	0	0.909254	0	0	0.848882	0.817838	0.941388	0	0.834222	0.837792	0.911713	0.940635	0.734018	0	0.92606	0	0	0	0.768471	0.90196	0.88421	0.650995	0	0.81317	0.810202	0.842555	0	0	0.859425	0.943343	0.838929	0.743511	0.71182	0.870312	0.839203	0.873378	0.748861	0.859941	0.890867	0.91535	0.9485
TCGA-KN-8436-01A	0.912472	0	0.836912	0.798481	0	0	0.700357	0.717001	0.859906	0	0	0	0	0	0	0	0	0.687376	0.741974	0	0	0.75357	0.741025	0.766672	0	0	0	0	0	0	0	0	0	0	0	0	0	0	0	0	0	0	0	0	0	0	0	0	0	0	0	0	0	0	0	0	0	0.629083	0.692562	0.82175	0	0	0	0	0	0	0.7351	0	0	0.839695	0.904871	0.930846	0	0	0.77331	0	0	0	0	0.990915	0	0.680419	0.709541	0.836742	0.900651	0.884047	0	0	0.826774	0.834419	0.894815	0.774176	0.824391	0.856283	0.912732	0.60714	0	0.836635	0.853446	0.929293	0	0	0.77473	0.795154	0	0	0.730995	0.886069	0.918187	0.872488	0.860461	0.548823	0	0.765998	0.794608	0.851023	0.74358	0	0.804208	0.781088	0.905746	0	0.769942	0.827497	0.739701	0	0.811899	0.852428	0.876931	0.804273	0.730026	0.869169	0.804234	0.733394	0	0	0.786495	0	0	0	0.820458	0.923768	0.568492	0.738964	0	0	0.97915	0	0.860724	0.817786	0.886775	0.733609	0	0	0	0	0	0.928035	0	0.734203	0.807834	0.798445	0.822386	0.810483	0	0.807627	0.898685	0	0.763342	0.8366	0.714985	0	0.607234	0	0.861896	0	0	0.813052	0.715966	0.909275	0	0	0.863867	0.868451	0.935046	0.734483	0	0.917049	0	0	0	0.695556	0.885257	0.881029	0.723689	0.816097	0.861155	0.827997	0.857897	0	0	0.848835	0.908645	0.836325	0.85965	0	0.862585	0.887492	0.891838	0.766076	0.868956	0.90404	0.91565	0.944072
TCGA-KN-8437-01A	0	0	0.853394	0.801829	0	0	0.668771	0.712483	0.802135	0	0	0	0	0	0	0	0	0.721763	0.705106	0	0	0.672573	0	0.798623	0	0	0	0	0	0	0	0	0	0	0	0	0	0	0	0	0	0	0	0	0	0	0	0	0	0	0	0	0	0	0	0	0	0	0.708876	0.868352	0	0	0	0	0	0	0	0	0	0.732297	0.880447	0.905764	0	0	0.718548	0	0	0	0.980404	0.852964	0	0.68785	0.763245	0.843699	0.876754	0.889186	0	0	0.798036	0.830463	0.831563	0.658697	0.7877	0.821306	0.854623	0.709438	0	0.803674	0.831299	0.901946	0	0	0	0	0	0	0.690266	0.893708	0.90082	0.912101	0.9345	0.707219	0.76748	0.792233	0.823962	0.898993	0.748656	0	0.827059	0.845192	0.92608	0	0.769893	0.842314	0.773676	0	0.81646	0.858162	0.846854	0.80122	0.727345	0.868754	0.800462	0.683871	0	0	0	0	0	0	0.871163	0.969247	0.829556	0.82596	0.853285	0	0.956095	0	0.785651	0.814216	0.908659	0.692913	0	0	0	0	0.861522	0.855694	0	0.637511	0.77897	0	0.738624	0.86412	0	0.847994	0.974104	0.762815	0.689849	0.89624	0.905088	0	0.639918	0.85186	0.900773	0	0	0.74069	0.816498	0.862421	0.838374	0	0.880816	0.894154	0.953698	0.806779	0	0.847888	0	0	0	0.895727	0.912192	0.885378	0.795911	0.809308	0.906467	0.889236	0.870855	0.909974	0.843167	0.878216	0.913006	0.764474	0.835519	0.629671	0.864323	0.866557	0.889843	0.670943	0.887773	0.925801	0.932558	0.94248
TCGA-KO-8403-01A	0	0	0	0.818543	0	0	0	0	0.762651	0	0	0	0	0	0	0	0	0.724919	0.682481	0	0	0	0.657761	0.746781	0	0	0	0	0	0	0	0	0	0	0	0	0	0	0	0	0	0	0	0	0	0	0	0	0	0	0	0	0	0	0	0	0	0	0.728979	0.779576	0	0	0	0	0	0	0.836029	0	0	0.778064	0.830947	0.790409	0	0	0.753895	0	0	0	0	0.766078	0.827408	0.752567	0.732238	0.833412	0.895031	0.888099	0	0	0.732914	0.72531	0.776714	0.744812	0.75091	0.783834	0.77159	0	0	0.74558	0.838095	0.886043	0	0	0.721661	0	0	0	0.630885	0.878833	0.914962	0.898703	0.855413	0.541209	0	0.701577	0.775988	0.890598	0.668581	0.706745	0.895038	0.875893	0.821101	0	0.786527	0.833124	0.840129	0	0.862083	0.872219	0.926444	0.772722	0.726752	0.855878	0.806483	0.727737	0	0	0	0	0	0	0.774075	0.892773	0.87105	0.850165	0	0	0	0	0.852572	0	0.85228	0.830024	0	0	0	0	0	0.843035	0	0.736282	0	0	0.760645	0.698091	0	0.926421	0.847094	0.790858	0.684275	0.849701	0.824669	0	0.690634	0.868436	0.701446	0	0	0.750737	0.68905	0.84032	0	0	0.776056	0.831545	0.914116	0.845434	0.97403	0.927364	0	0	0.829567	0.946944	0.964867	0.900606	0.796978	0.700201	0.945474	0.915114	0.947722	0	0.952296	0.89952	0.922118	0.818054	0.872196	0.902303	0.936626	0.898572	0.887794	0.792084	0.931085	0.940422	0.95135	0.966571
TCGA-KO-8404-01A	0	0	0	0.786209	0	0	0.61338	0	0.782202	0	0	0	0	0	0	0	0	0.602645	0.696237	0	0	0	0	0.7998	0	0	0	0	0	0	0	0	0	0	0	0	0	0	0	0	0	0	0	0	0	0	0	0	0	0	0	0	0	0	0	0	0	0	0.69369	0.81091	0	0	0	0	0	0	0	0	0	0.761652	0.750648	0.906163	0	0	0.715642	0	0	0	0	0	0.787743	0.735404	0.765357	0.912832	0.953912	0.947904	0	0	0.851917	0.897644	0.867805	0.899712	0.783734	0.832241	0.901316	0.625745	0	0.815364	0.821432	0.897444	0	0	0.784592	0	0	0	0.826727	0.944374	0.956054	0	0	0	0	0.573582	0.520244	0.713307	0	0	0.867329	0.86483	0.785058	0.704698	0.818816	0.853564	0.845847	0.656732	0.891241	0.906686	0.882579	0.770277	0.642919	0.853403	0.789589	0.765448	0	0	0	0	0	0	0	0.765791	0.263391	0	0	0	0	0	0.776421	0	0.851968	0	0	0	0	0	0	0.755708	0	0	0.806837	0	0.753946	0	0	0	0.835514	0	0	0.763154	0.722351	0	0.824214	0	0	0	0	0.728515	0.532353	0.712058	0	0	0.717124	0.853836	0.880197	0	0	0.889946	0	0	0	0.857441	0.838072	0.774719	0.677915	0	0.776508	0.752071	0.799454	0	0	0.841074	0.615702	0.737263	0.768116	0.763796	0.83729	0.812016	0.823192	0.724263	0.904033	0.894593	0.910228	0.944479
TCGA-KO-8405-01A	0	0	0	0.834188	0	0	0	0	0.748768	0	0	0	0	0	0	0	0	0.670698	0.719771	0	0	0	0	0.74523	0	0	0	0	0	0	0	0	0	0	0	0	0	0	0	0	0	0	0	0	0	0	0	0	0	0	0	0	0	0	0	0	0	0	0.718723	0.818633	0	0	0	0	0	0	0	0	0	0.839285	0.78316	0.775788	0	0	0.760009	0	0	0	0	0.720192	0.867234	0.680122	0.689756	0.854192	0.877245	0.896984	0	0	0.672896	0.779703	0.692519	0.692439	0.723985	0.756781	0.75258	0.639599	0	0.754627	0.814973	0.84198	0	0	0.756535	0	0.708593	0	0.679925	0.89945	0.904144	0.830283	0.893177	0.576775	0	0.666206	0.727275	0.724047	0.789588	0.827366	0.885759	0.821534	0.841717	0.774284	0.812009	0.82331	0.853385	0.690445	0.902868	0.924776	0.903193	0.741899	0.630892	0.856413	0.800038	0.7031	0	0	0	0	0	0	0.860884	0.925601	0.864133	0	0	0	0	0.913441	0.747695	0	0.919958	0.859104	0	0	0	0	0	0.877742	0	0.750701	0	0.811317	0.724591	0.758419	0	0	0.781084	0.874396	0.857181	0.853959	0.646245	0	0.687379	0.837726	0.757907	0.811869	0	0.754785	0.712353	0.704911	0.796401	0	0.83967	0.839331	0.902243	0.780096	0	0.847847	0	0.904133	0.916211	0.956057	0.943908	0.877085	0.80326	0.744275	0.937844	0.874636	0.939935	0	0	0.875492	0.811352	0.892554	0.913034	0.919645	0.953811	0.845373	0.885295	0.757522	0.94507	0.939449	0.933717	0.96287
TCGA-KO-8406-01A	0	0	0.913081	0.763774	0	0	0.599336	0.671243	0.817846	0	0	0	0	0	0	0	0	0.722263	0.72474	0	0	0.611905	0.600887	0.754197	0	0	0	0	0	0	0	0	0	0	0	0	0	0	0	0	0	0	0	0	0	0	0	0	0	0	0	0	0	0	0	0	0	0	0.704129	0.855319	0	0	0	0	0	0	0.806725	0	0	0.745966	0.868683	0.89502	0	0	0.642152	0	0	0	0.99651	0.85045	0.791891	0.76299	0.707673	0.826377	0.914806	0.887445	0	0	0.776146	0.828425	0.880482	0.765442	0.794696	0.836489	0.858541	0.637794	0	0.775429	0.818866	0.92863	0	0	0.697587	0	0.711082	0	0.685799	0.888632	0.904165	0.815897	0.917175	0.664787	0.775246	0.771206	0.809532	0.899432	0.697789	0	0.828841	0.763368	0.917205	0	0.77822	0.835993	0.775565	0	0.835665	0.863928	0.862327	0.830286	0.68288	0.878041	0.77801	0.734495	0	0	0	0	0	0	0.884266	0.919528	0.899998	0.790723	0	0	0.949401	0	0.826762	0.792093	0.911175	0.702863	0	0	0.918573	0	0	0.890739	0	0.661787	0	0.78259	0.81059	0.829913	0	0.869602	0.917316	0	0.840475	0.889224	0.861627	0	0.639115	0.867957	0.883074	0	0	0.934542	0.785022	0.930423	0	0	0.824792	0.842325	0.947049	0.880025	0	0.938649	0	0	0	0.813909	0.926157	0.873278	0.812876	0.783479	0.876995	0.829004	0.859058	0.908881	0.844098	0.897452	0.928381	0.805283	0.791541	0.663095	0.875099	0.847938	0.89325	0.706849	0.888555	0.917659	0.930521	0.953851
TCGA-KO-8407-01A	0	0	0	0.764758	0	0	0	0	0.788296	0	0	0	0	0	0	0	0	0.716559	0.729695	0	0	0.627995	0.634997	0.748219	0	0	0	0	0	0	0	0	0	0	0	0	0	0	0	0	0	0	0	0	0	0	0	0	0	0	0	0	0	0	0	0	0	0	0	0.803947	0	0	0	0	0	0	0	0	0	0.786589	0.83421	0.833286	0	0	0.753348	0	0	0	0.966105	0.747594	0.803855	0.750207	0.705557	0.827754	0.888826	0.901933	0	0	0.734671	0.803919	0.80315	0.750923	0.760161	0.746386	0.772771	0.655863	0	0.750815	0.847502	0.874566	0	0	0.726248	0	0	0	0.698017	0.901987	0.919535	0.864836	0.878555	0.573821	0	0.678995	0.764105	0.849191	0.741892	0.698299	0.876285	0.842298	0.851121	0	0.793467	0.81846	0.745377	0	0.847832	0.84478	0.809782	0.779487	0.62946	0.841794	0.8028	0.751242	0	0	0	0	0	0	0.865245	0.887525	0.859798	0.831929	0	0	0	0.882431	0.74061	0	0.939455	0.808875	0	0	0	0	0	0.828539	0	0.721893	0	0.786526	0.752536	0.704246	0	0.927041	0.87269	0.778185	0.604367	0.847486	0.816125	0	0.704806	0.834947	0.713222	0	0	0.805779	0.657068	0.856867	0.802325	0	0.798399	0.843728	0.895714	0.857064	0.967331	0.848093	0	0	0.845981	0.948967	0.969151	0.892078	0.908058	0.831484	0.934372	0.917555	0.944014	0.887881	0.945651	0.858221	0.89558	0.833422	0.900054	0.927609	0.953919	0.854915	0.909925	0.840511	0.936514	0.941234	0.947813	0.963087
TCGA-KO-8408-01A	0	0	0.898319	0.702054	0	0	0.623777	0.627027	0.805612	0	0	0	0	0	0	0	0	0.716665	0.721249	0	0	0.690065	0.639919	0.790792	0	0	0	0	0	0	0	0	0	0	0	0	0	0	0	0	0	0	0	0	0	0	0	0	0	0	0	0	0	0	0	0	0	0.55087	0.705336	0.792163	0	0	0	0	0	0	0	0	0	0.806805	0.830912	0.826286	0	0	0.827416	0	0	0	0.906027	0.596558	0.828021	0.738471	0.747032	0.920804	0.908584	0.923973	0	0	0.801254	0.824061	0.823096	0.654548	0.748742	0.753557	0.809627	0.732375	0	0.771392	0.885868	0.900445	0	0	0.694994	0	0	0	0.742344	0.915095	0.927245	0.934161	0.881579	0.556908	0	0.716247	0.722233	0.919165	0.813899	0.652847	0.896953	0.86775	0.808859	0.775372	0.798496	0.870902	0.756955	0	0.814105	0.838078	0.77683	0.771807	0.668052	0.850842	0.800757	0.766869	0	0	0	0	0	0	0.897723	0.910181	0.841551	0.843172	0	0	0	0.843569	0.842217	0.925457	0.922929	0.836386	0	0	0	0	0	0.82231	0	0.735454	0	0.734682	0.806241	0.699046	0	0	0.894192	0.889869	0.636181	0.861125	0.821476	0	0.66323	0.784925	0.815176	0.868307	0	0.781414	0.801696	0.820984	0.738052	0.82957	0.79648	0.883005	0.928679	0.792359	0	0.86246	0	0	0.816697	0.937135	0.930237	0.865485	0.873909	0.865469	0.890214	0.819481	0.901279	0	0	0.895634	0.811682	0.844833	0.903441	0.897578	0.917024	0.857588	0.837626	0.748861	0.884293	0.901217	0.915823	0.955562
TCGA-KO-8409-01A	0	0	0	0.761984	0	0	0.673936	0	0.800911	0	0	0	0	0	0	0	0	0.720653	0.752292	0	0	0.621488	0.630475	0.787112	0	0	0	0	0	0	0	0	0	0	0	0	0	0	0	0	0	0	0	0	0	0	0	0	0	0	0	0	0	0	0	0	0	0.613297	0.687922	0.811217	0	0	0	0	0	0	0	0	0	0.761589	0.824721	0.852617	0	0	0.678644	0	0	0	0.952389	0.644329	0.870194	0.747939	0.758056	0.833789	0.87366	0.900623	0	0	0.739066	0.739906	0.663204	0.590946	0.698186	0.769557	0.812884	0.739227	0	0.722128	0.841818	0.831016	0	0	0.664114	0	0.804879	0	0.782378	0.925309	0.927071	0.892701	0.913893	0.646552	0	0.788327	0.820139	0.828867	0.843128	0.803109	0.870628	0.846075	0.785941	0.771089	0.842163	0.895623	0.819305	0	0.85368	0.873148	0.902645	0.847374	0.766209	0.893613	0.816512	0.668785	0	0	0	0.83583	0	0	0.846241	0.892312	0.711795	0.829445	0	0	0	0.814546	0.863053	0.91995	0.878849	0.840542	0	0	0	0.860715	0	0.867493	0	0.724632	0	0.750664	0.692183	0.667297	0	0	0.887213	0.908483	0.928083	0.882575	0.863615	0	0.700916	0.802503	0.835907	0.826189	0	0.793405	0.673797	0.78935	0	0	0.844491	0.874299	0.928798	0.804238	0	0.88821	0	0	0	0.922512	0.816733	0.83651	0.685136	0.768694	0.893898	0.774886	0.898525	0	0	0.893692	0.80689	0.853621	0.809346	0.8431	0.880551	0.801926	0.814324	0.762919	0.872989	0.897052	0.927789	0.940533
TCGA-KO-8410-01A	0	0	0.863057	0.809338	0	0	0.620281	0.690791	0.811415	0	0	0	0	0	0	0	0	0.749692	0.701789	0	0	0.716774	0.705234	0.810395	0	0	0	0	0	0	0	0	0	0	0	0	0	0	0	0	0	0	0	0	0	0	0	0	0	0	0	0	0	0	0	0	0	0.631411	0.69851	0.877961	0	0	0	0	0	0	0.817195	0	0	0.737005	0.891496	0.871644	0	0	0.78489	0	0	0	0	0.87834	0.75627	0.684109	0.797112	0.849212	0.87279	0.879779	0	0	0.758272	0.801299	0.818852	0.677219	0.761937	0.816266	0.835994	0.63883	0	0.778482	0.824668	0.899045	0	0	0.714325	0	0	0	0.630816	0.858629	0.900616	0.803622	0.940268	0.703266	0	0.785164	0.831778	0.847493	0.707547	0.754494	0.823483	0.839472	0.915174	0	0.746686	0.829792	0.80188	0	0.829678	0.853857	0.888245	0.780697	0.695103	0.86507	0.73748	0.689746	0	0	0	0	0	0	0.923261	0.870334	0.891972	0.827447	0	0.834525	0.962721	0	0.844155	0.842865	0.903029	0.724536	0	0	0	0	0.876084	0.950145	0	0.690116	0	0.805292	0.868352	0.760178	0	0.896739	0.906863	0	0.862238	0.922425	0.911828	0	0.592991	0	0.879164	0	0	0.878491	0.914488	0.874543	0	0	0.875536	0.907851	0.947835	0.877016	0	0.849478	0	0	0	0.869146	0.96572	0.873875	0.868864	0.725135	0.923808	0.875018	0.901712	0.864987	0	0.934366	0.919656	0.787874	0.83283	0.76913	0.897359	0.880375	0.861392	0.774905	0.891315	0.932678	0.939576	0.948593
TCGA-KO-8411-01A	0	0	0.90476	0.788157	0	0	0.588433	0.719863	0.817748	0	0	0	0	0	0	0	0	0.718964	0.750082	0	0	0.723519	0.696387	0.806934	0	0	0	0	0	0	0	0	0	0	0	0	0	0	0	0	0	0	0	0	0	0	0	0	0	0	0	0	0	0	0	0	0	0	0.710124	0.869897	0	0	0	0	0	0	0.815966	0	0	0.740208	0.842162	0.920566	0	0	0.653762	0	0	0	0.957728	0.773712	0.705977	0.639712	0.812175	0.818986	0.888377	0.882214	0	0	0.763106	0.78806	0.889242	0.730323	0.791597	0.822421	0.858835	0.624147	0	0.807451	0.843546	0.92342	0	0	0.642224	0	0.694933	0	0.71573	0.889065	0.919132	0.840407	0.915538	0.699097	0	0.774086	0.833239	0.892841	0.690008	0	0.831067	0.826325	0.886718	0	0.820749	0.838941	0.761856	0	0.830487	0.869389	0.933243	0.838425	0.758175	0.884234	0.764424	0.725401	0	0	0.805511	0	0	0	0.757766	0.849101	0.847593	0.785146	0	0.837654	0	0	0.812677	0.805616	0.904084	0.741758	0	0	0	0	0	0.810215	0	0.711317	0.810095	0.877179	0.803861	0.845819	0	0.832934	0.907114	0	0.671855	0.863051	0.827215	0	0.618145	0.868317	0.879637	0	0	0.873141	0.677869	0.903967	0.832502	0	0.847936	0.880217	0.941982	0.889679	0	0.851799	0	0	0	0.862093	0.908746	0.868031	0.60655	0.78988	0.874473	0.840922	0.837921	0	0.873049	0.894713	0.931882	0.841697	0.83959	0.640196	0.885869	0.837349	0.829779	0.7192	0.890791	0.912406	0.925408	0.949225
TCGA-KO-8413-01A	0	0	0	0.809068	0	0	0	0	0.754935	0	0	0	0	0	0	0	0	0.672478	0.708202	0	0	0	0	0.743131	0	0	0	0	0	0	0	0	0	0	0	0	0	0	0	0	0	0	0	0	0	0	0	0	0	0	0	0	0	0	0	0	0	0	0.704935	0.828976	0	0	0	0	0	0	0	0	0	0.792861	0.83441	0.762726	0	0	0.719904	0	0	0	0	0.725125	0.817307	0.785614	0.689005	0.841259	0.894984	0.881571	0	0	0.665217	0.758026	0.680863	0.746659	0.719968	0.728746	0.768437	0	0	0.701359	0.760265	0.810953	0	0	0.664397	0	0	0	0.695999	0.88029	0.91327	0.895476	0.903417	0.640193	0	0.757934	0.782226	0.853024	0.848714	0.626908	0.888846	0.851173	0.81386	0.659293	0.774122	0.827182	0.829848	0	0.866904	0.882987	0.837859	0.75637	0.623172	0.840242	0.774493	0.725401	0	0	0	0	0	0	0.853932	0.933762	0.905471	0.855611	0	0	0	0.886412	0.746077	0	0.934715	0.839585	0	0	0	0	0	0.855285	0	0.715749	0	0.808256	0	0.69674	0	0	0.849625	0.892699	0.870323	0.856256	0.803644	0	0.690634	0.86055	0.743161	0	0	0.806784	0.700901	0.843681	0.816282	0	0.803118	0.83173	0.910862	0.877293	0.997791	0.851164	0	0	0.813295	0.946309	0.956599	0.877892	0.910326	0.894638	0.946862	0.920215	0.938849	0.988269	0	0.876703	0.857102	0.832864	0.919077	0.936406	0.962974	0.880067	0.884334	0.839569	0.956544	0.952689	0.946478	0.956346
TCGA-KO-8414-01A	0	0	0.9022	0.749972	0	0	0.667035	0.631048	0.797808	0	0	0	0	0	0	0	0	0.711616	0.755885	0	0	0.593855	0.599815	0.767243	0	0	0	0	0	0	0	0	0	0	0	0	0	0	0	0	0	0	0	0	0	0	0	0	0	0	0	0	0	0	0	0	0	0	0.657908	0.775751	0	0	0	0	0	0	0	0	0	0.729091	0.803519	0.877173	0	0	0.741425	0	0	0	0.983496	0.753847	0.753664	0.77578	0.709746	0.828314	0.875519	0.893863	0	0	0.77451	0.816133	0.757955	0.611383	0.714385	0.764381	0.805797	0.650881	0	0.78038	0.856296	0.891958	0	0	0	0	0.802339	0	0.729985	0.903314	0.916865	0.867022	0.932561	0.623148	0	0.798371	0.832076	0.884171	0.790607	0.696719	0.892553	0.880682	0.80135	0.758914	0.838004	0.88028	0.827533	0	0.846196	0.883691	0.912796	0.849687	0.768021	0.892422	0.807273	0.646595	0	0	0.804351	0.854039	0	0	0.847074	0.913733	0.904043	0.800325	0	0	0.966691	0.8756	0.903209	0.917197	0.898235	0.771767	0	0	0	0.842498	0	0.823281	0	0.714778	0	0.753865	0.809765	0.792534	0	0	0.887911	0.877299	0.87175	0.88247	0.759352	0	0.695365	0.838335	0.869932	0	0	0.798994	0.669339	0.849673	0	0	0.820144	0.84237	0.946887	0.832833	0	0.872357	0	0	0	0.925776	0.882887	0.805531	0.6761	0	0.864993	0.722912	0.89616	0	0	0.882531	0.812175	0.894762	0.843445	0.879003	0.863589	0.846824	0.830268	0.73789	0.890015	0.907709	0.909405	0.956149
TCGA-KO-8415-01A	0	0	0.912563	0.7667	0	0	0.611743	0	0.774059	0	0	0	0	0	0	0	0	0.726076	0.745149	0	0	0	0.646476	0.746039	0	0	0	0	0	0	0	0	0	0	0	0	0	0	0	0	0	0	0	0	0	0	0	0	0	0	0	0	0	0	0	0	0	0.620737	0.687446	0.803401	0	0	0	0	0	0	0	0	0	0.812786	0.824794	0.790071	0	0	0.747034	0	0	0	0	0.697268	0.831156	0.765317	0.703396	0.826974	0.874095	0.889376	0	0	0.762132	0.772693	0.7476	0.730988	0.725724	0.743583	0.784205	0.644167	0	0.775334	0.804681	0.863406	0	0	0.638201	0	0.770672	0	0.744972	0.897371	0.920485	0.910166	0.900676	0.650895	0	0.741401	0.825863	0.881465	0.821763	0.768074	0.853781	0.832025	0.75864	0.754529	0.819883	0.875755	0.843775	0	0.88021	0.915438	0.894555	0.839735	0.780228	0.884754	0.812313	0.687641	0	0	0	0	0	0	0.861438	0.884753	0.898721	0.836875	0	0	0	0.868675	0.850482	0.916483	0.942316	0.801622	0	0	0	0.874851	0	0.859628	0	0.691292	0	0.757534	0.809972	0.647611	0	0	0.81369	0.880046	0.856913	0.894391	0.869617	0	0.677673	0.831784	0.724899	0.825218	0	0.791368	0.699532	0.83835	0.813117	0	0.837105	0.841933	0.942984	0.785637	0	0.870242	0	0	0.861087	0.876641	0.870976	0.832236	0.637437	0.806324	0.901199	0.827979	0.927869	0	0	0.883086	0.817769	0.899098	0.847587	0.865016	0.890435	0.831813	0.87024	0.794279	0.898195	0.907732	0.923612	0.961236
TCGA-KO-8416-01A	0	0	0.894077	0.768801	0	0	0.67382	0.630153	0.79383	0	0	0	0	0	0	0	0	0.706403	0.74737	0	0	0.612155	0.609648	0.790331	0	0	0	0	0	0	0	0	0	0	0	0	0	0	0	0	0	0	0	0	0	0	0	0	0	0	0	0	0	0	0	0	0	0	0.706332	0.762524	0	0	0	0	0	0	0	0	0	0.745383	0.800877	0.862327	0	0	0.751599	0	0	0	0.974509	0.750264	0.816496	0.783481	0.694149	0.843425	0.894806	0.908712	0	0	0.738837	0.808944	0.852803	0.736649	0.753651	0.80157	0.798093	0.620759	0	0.805177	0.853867	0.907863	0	0	0.65692	0	0.767807	0	0.668092	0.893868	0.917412	0.892731	0.926374	0.708629	0	0.769907	0.837755	0.888536	0.782593	0.68671	0.906032	0.833758	0.809634	0	0.81164	0.844829	0.785282	0	0.847578	0.85912	0.888648	0.834239	0.70575	0.864586	0.811035	0.715596	0	0	0	0	0	0	0.876073	0.859736	0.906593	0.791988	0	0	0	0.888792	0.89212	0.943215	0.902385	0.773655	0	0	0	0	0	0.812947	0	0.693038	0	0.776886	0.822202	0.805399	0	0.895955	0.863775	0.844053	0.868312	0.877225	0.786823	0	0.671595	0.858239	0.877058	0	0	0.841061	0.671814	0.863785	0.800043	0	0.830055	0.843906	0.944128	0.762448	0	0.873625	0	0	0.864433	0.913373	0.963239	0.907311	0.583933	0.768562	0.88742	0.845189	0.922369	0	0	0.900998	0.779284	0.847463	0.786105	0.848637	0.901383	0.822059	0.849894	0.757079	0.891549	0.919856	0.932444	0.946977
TCGA-KO-8417-01A	0	0	0.869891	0.724076	0	0	0.693235	0.707189	0.83232	0	0	0	0	0	0	0	0	0.72281	0.75345	0	0	0.666039	0.693417	0.815185	0	0	0	0	0	0	0	0	0	0	0	0	0	0	0	0	0	0	0	0	0	0	0	0	0	0	0	0	0	0	0	0	0	0	0.674897	0.852712	0	0	0	0	0	0	0.852282	0	0	0.731547	0.892225	0.866542	0	0	0.640581	0	0	0	0.962596	0.847274	0	0.668774	0.726647	0.848293	0.907685	0.895194	0	0	0.781537	0.81338	0.869487	0.764494	0.75157	0.807958	0.872741	0.605301	0	0.806903	0.827307	0.937867	0	0	0.643557	0	0.691343	0	0.689101	0.896083	0.919848	0.870895	0.902079	0.678519	0	0.794402	0.820567	0.897638	0.718173	0	0.820255	0.848656	0.88757	0	0.818937	0.843105	0.76982	0	0.829821	0.863592	0.816418	0.844736	0.75157	0.879458	0.799441	0.710834	0	0	0.755737	0	0	0	0.886603	0.894901	0.912042	0.781085	0	0	0.9655	0	0.823235	0.769257	0.875775	0.703278	0	0	0	0	0	0.894379	0	0.701425	0	0.811231	0.686555	0.843851	0	0.84666	0.93713	0.796295	0.867416	0.891246	0.8718	0	0.637494	0.881465	0.940718	0	0	0.873526	0.822319	0.9169	0	0.831969	0.846674	0.85727	0.961269	0.798178	0	0.859883	0	0	0	0.758806	0.886724	0.886233	0.653263	0	0.852094	0.828015	0.844809	0	0.871486	0.894848	0.853359	0.853888	0.801628	0.690115	0.880009	0.849082	0.843799	0.729277	0.860848	0.903454	0.912927	0.950995
TCGA-3Z-A93Z-01A	0	0	0	0	0	0	0	0	0.679515	0	0	0	0	0	0	0	0	0	0.612335	0	0	0	0	0.666304	0	0	0	0	0	0	0	0	0	0	0	0	0	0	0	0	0	0	0	0	0	0	0	0	0	0	0	0	0	0	0	0	0	0	0	0.886884	0	0	0	0	0	0	0	0	0	0.79001	0.796495	0.731945	0	0	0.825683	0	0	0	0	0.82173	0.840113	0.773112	0.791062	0.868248	0.87129	0.89924	0	0	0.567397	0.793678	0.601949	0.700322	0.743334	0.725332	0.748719	0	0	0.748447	0.803302	0.73111	0	0	0.717035	0	0	0	0.700761	0.902742	0.898517	0.796925	0.842182	0	0	0.653162	0.740599	0.819549	0	0.740323	0.882932	0.896197	0.851121	0.778616	0.764545	0.764619	0.739456	0	0.812479	0.834582	0.760572	0.69084	0.719601	0.756719	0.652637	0.757179	0	0	0	0	0	0	0	0.784595	0.251338	0	0	0	0	0	0.80833	0	0.798478	0	0	0	0	0	0	0.73846	0	0.860334	0	0	0	0	0	0	0.788307	0	0.771845	0.764596	0.724469	0	0.796658	0.878084	0.771738	0.888092	0	0.703718	0.771167	0.724776	0	0	0.71579	0.840656	0.884716	0.766761	0	0.915153	0	0.851987	0.913342	0.921222	0.952938	0.893797	0.896555	0.950924	0.968709	0.962924	0.964882	0.949235	0.818795	0.929363	0.945416	0.84697	0.976552	0.956563	0.988276	0.911768	0.938921	0.885431	0.961787	0.970651	0.973918	0.97436
TCGA-6D-AA2E-01A	0	0	0.913287	0.828473	0	0	0.572587	0.635813	0.773905	0	0	0	0	0	0	0	0	0.730295	0.727182	0	0	0.609787	0	0.729644	0	0	0	0	0	0	0	0	0	0	0	0	0	0	0	0	0	0	0	0	0	0	0	0	0	0	0	0	0	0	0	0	0	0	0.719248	0.821377	0	0	0	0	0	0	0	0	0	0.80864	0.792621	0.887509	0	0	0.843367	0	0	0	0.947752	0.671721	0.773975	0.680617	0.773507	0.916289	0.915412	0.930088	0	0	0.78863	0.849592	0.795685	0.66181	0.731547	0.766033	0.80756	0.702078	0	0.789654	0.847707	0.884698	0	0	0.751209	0	0	0	0.70067	0.899	0.910829	0.950937	0.935054	0.772679	0.773638	0.820193	0.862548	0.878814	0.819777	0.716839	0.883553	0.867999	0.822539	0.64667	0.767362	0.839161	0.766166	0	0.829406	0.872666	0.864554	0.736906	0.744983	0.840503	0.801972	0.701684	0	0	0	0	0	0	0.8552	0.943767	0.717979	0	0	0	0	0	0.840053	0	0.939074	0.812176	0	0	0	0	0	0.700105	0	0.704632	0	0	0	0.788899	0	0	0.924899	0.861714	0.721816	0.836748	0.646596	0	0.711791	0.842077	0.822839	0	0	0.757666	0.668883	0.803458	0.790994	0.918833	0.81185	0.874353	0.907523	0.814442	0	0.880938	0	0	0.765092	0.928989	0.946722	0.872777	0.752555	0.858819	0.921374	0.881201	0.917872	0	0	0.863502	0.861889	0.876001	0.877876	0.922197	0.926706	0.807459	0.900726	0.822959	0.909675	0.908334	0.92291	0.95135
TCGA-A3-3306-01A	0	0	0.90465	0	0	0	0.62694	0.576752	0.810662	0	0	0	0	0	0	0	0	0.718654	0.676685	0	0	0.610555	0	0.813428	0	0	0	0	0	0	0	0	0	0	0	0	0	0	0	0	0	0	0	0	0	0	0	0	0	0	0	0	0	0	0	0	0	0	0.718019	0.877847	0	0	0	0	0	0	0.851552	0	0	0.836187	0.871407	0.895032	0	0	0.70593	0	0	0	0	0	0	0.636211	0.747956	0.832466	0.852209	0.893409	0	0	0.717634	0.818639	0.821772	0.736439	0.677291	0.783187	0.832168	0.643435	0	0.731688	0.794021	0.866988	0	0	0	0	0	0	0.70161	0.86889	0.909641	0.827819	0.912943	0.670812	0.716624	0.802101	0.814389	0.851426	0.660147	0	0.842816	0.849372	0.836566	0	0.789617	0.850726	0.848902	0	0.873316	0.900137	0.84811	0.805371	0.762191	0.863138	0.778384	0.65164	0	0	0	0	0	0	0.800031	0.816541	0.4161	0.870999	0	0	0	0	0.786275	0	0.894768	0.852975	0	0	0	0	0	0.655127	0	0.769205	0.824269	0	0	0.75618	0	0	0.816513	0	0.812407	0.762017	0.743114	0	0.700916	0.891587	0.820035	0	0	0.650085	0.510127	0.851534	0	0	0.822806	0.791613	0.905436	0.807155	0	0.91959	0	0	0.87827	0.895694	0.909873	0.864336	0.664252	0.744926	0.930186	0.890543	0.955017	0.839133	0	0.911379	0.917782	0.823813	0.867021	0.807873	0.92833	0.899208	0.94186	0.803412	0.902751	0.945792	0.94254	0.95679
TCGA-A3-3307-01A	0	0	0	0	0	0	0	0.60324	0.743381	0	0	0	0	0	0	0	0	0.679907	0.736487	0	0	0	0	0.7078	0	0	0	0	0	0	0	0	0	0	0	0	0	0	0	0	0	0	0	0	0	0	0	0	0	0	0	0	0	0	0	0	0	0	0	0.859896	0	0	0	0	0	0	0	0	0	0.795814	0.813951	0.892467	0	0	0.782035	0	0	0	0	0	0	0.65047	0.731493	0.840888	0.85599	0.879234	0	0	0.707998	0.82154	0.737258	0.596386	0.703118	0.769191	0.795836	0	0	0.72491	0.570788	0.788874	0	0	0	0	0	0	0.662887	0.856787	0.902479	0.887444	0.890058	0.691336	0	0.522495	0.692987	0.636056	0.731346	0	0.848946	0.853452	0.88978	0	0.666114	0.784849	0.803261	0	0.839189	0.874377	0.887003	0.681121	0.671662	0.804182	0.77955	0.72927	0	0	0	0	0	0	0	0.840285	0.579827	0	0	0	0	0	0.801116	0	0.731404	0	0	0	0	0	0	0.694778	0	0.882988	0	0	0	0	0	0	0.679742	0	0.801265	0.705204	0.783774	0	0.767348	0	0.774437	0	0	0.685753	0.61645	0	0	0	0.782802	0.846964	0.886299	0.941292	0.958755	0.912796	0	0	0.844533	0.910457	0.968385	0.908696	0.963458	0.850993	0.966887	0.960309	0.970989	0.917372	0.980773	0.922285	0.957606	0.958476	0.932025	0.9113	0.967507	0.958558	0.948778	0.918917	0.955432	0.973428	0.965234	0.968821
TCGA-A3-3308-01A	0	0	0	0	0	0	0	0	0.726457	0	0	0	0	0	0	0	0	0	0.727489	0	0	0	0	0.704919	0	0	0	0	0	0	0	0	0	0	0	0	0	0	0	0	0	0	0	0	0	0	0	0	0	0	0	0	0	0	0	0	0	0	0	0.872868	0	0	0	0	0	0.826482	0	0	0	0.681443	0.761311	0.887484	0	0	0.77955	0	0	0	0	0	0	0.741018	0.694982	0.871227	0.886787	0.91551	0	0	0.802622	0.865717	0.891622	0.724522	0.785603	0.818283	0.853115	0.657137	0	0.688413	0.790184	0.81507	0	0	0.656231	0	0	0	0.633913	0.869728	0.903685	0.807891	0.827421	0	0	0.603498	0.7548	0.620804	0	0	0	0.818803	0.882715	0	0.553856	0.735722	0	0	0.765467	0.821625	0.827053	0.631957	0.733083	0.738087	0.599735	0.879529	0	0	0	0	0	0	0	0.784098	0.72567	0	0	0	0	0	0	0	0.740925	0	0	0	0	0	0	0.703726	0	0.920448	0	0	0	0	0	0	0.656674	0	0.821999	0.677139	0.787623	0	0.758272	0	0.770708	0	0	0.728515	0.809599	0	0	0	0.754583	0.835517	0.877572	0.923187	0.932059	0.949313	0	0	0.874718	0.935253	0.943666	0.956943	0.964569	0.89679	0.961314	0.931919	0.973263	0.922045	0.980547	0.923444	0.902357	0.952423	0.933216	0.911586	0.969588	0.969764	0.939674	0.920379	0.954638	0.969619	0.965646	0.984317
TCGA-A3-3311-01A	0	0	0	0	0	0	0	0.617105	0.748327	0	0	0	0	0	0	0	0	0.682285	0.705996	0	0	0	0	0.691444	0	0	0	0	0	0	0	0	0	0	0	0	0	0	0	0	0	0	0	0	0	0	0	0	0	0	0	0	0	0	0	0	0	0	0	0.864363	0	0	0	0	0	0	0	0	0	0.856362	0.877491	0.86662	0	0	0.77675	0	0	0	0	0	0	0.757033	0.718119	0.855446	0.888776	0.907421	0	0	0.787761	0.85301	0.868573	0.727845	0.740056	0.786561	0.814317	0	0	0.696395	0.760553	0.880548	0	0	0	0	0	0	0.695509	0.847276	0.89421	0.85779	0.875836	0.567352	0	0.652717	0.752826	0.589775	0.74402	0	0.830814	0.828242	0.889688	0	0.619995	0.751081	0.77629	0	0.825847	0.886581	0.874437	0.680121	0.660056	0.783434	0.73269	0.822573	0	0	0	0	0	0	0	0.848504	0.643738	0	0	0	0	0	0.798542	0	0.817945	0.87211	0	0	0	0	0	0.863664	0	0.852076	0	0	0	0	0	0	0.641491	0	0.773115	0.713018	0.753704	0	0.757011	0	0.749324	0	0	0.686908	0.789022	0	0	0	0.758417	0.832915	0.863425	0.939594	0.935587	0.90771	0	0	0.868891	0.912434	0.973283	0.945844	0.984479	0.884413	0.94769	0.921279	0.977881	0.948872	0.992623	0.922702	0.929714	0.954126	0.913983	0.911194	0.962369	0.944268	0.948345	0.916285	0.946948	0.96487	0.96043	0.973587
TCGA-A3-3313-01A	0	0	0.87829	0	0	0	0.625541	0.684794	0.836114	0	0	0	0	0	0	0	0	0.711001	0.759106	0	0	0.699238	0.652899	0.783341	0	0	0	0	0	0	0	0	0	0	0	0	0	0	0	0	0	0	0	0	0	0	0	0	0	0	0	0	0	0	0	0	0	0.645398	0.670486	0.811421	0	0	0	0	0	0	0.757286	0	0	0.856362	0.888505	0.940365	0	0	0.658672	0	0	0	0	0	0	0.740266	0.700854	0.866273	0.906177	0.918249	0	0	0.804391	0.845076	0.900654	0.681274	0.835979	0.860813	0.910225	0.597554	0	0.825996	0.858835	0.941591	0	0	0.709307	0.796321	0	0	0.701561	0.873818	0.919576	0.832745	0.867824	0.716788	0.748581	0.799705	0.793924	0.862432	0.751228	0	0.74514	0.830927	0.866963	0	0.724055	0.830312	0.806066	0	0.795531	0.827585	0.818185	0.733126	0.690395	0.853789	0.688995	0.711275	0	0	0	0	0	0	0.819678	0.909156	0.85134	0.805099	0	0	0	0	0.762076	0.870776	0.921335	0.734899	0	0	0	0	0	0.850349	0	0.751802	0.820864	0	0	0.771267	0	0	0.932719	0	0.845492	0.764543	0.682293	0	0.619092	0	0.849453	0	0	0.778053	0.745471	0.860757	0	0	0.889816	0.815505	0.931476	0.80988	0.999477	0.894968	0	0	0	0.855669	0.913131	0.915422	0.620722	0	0.860477	0.865508	0.893295	0.908482	0.85974	0.891993	0.943674	0.750451	0.722401	0.692151	0.897099	0.886057	0.927735	0.68812	0.876243	0.909589	0.936568	0.947272
TCGA-A3-3316-01A	0	0	0	0	0	0	0	0.630378	0.768331	0	0	0	0	0	0	0	0	0	0.680715	0	0	0	0	0.693935	0	0	0	0	0	0	0	0	0	0	0	0	0	0	0	0	0	0	0	0	0	0	0	0	0	0	0	0	0	0	0	0	0	0	0	0.917441	0	0	0	0	0	0.813861	0.837686	0	0	0.765752	0.818565	0.890401	0	0	0.775956	0	0	0	0	0	0	0.728178	0.781466	0.884019	0.894026	0.899084	0	0	0.804082	0.870976	0.865218	0.698814	0.756103	0.797883	0.831393	0	0	0.687742	0.703282	0.885116	0	0	0	0	0	0	0.673204	0.846255	0.895006	0.784072	0.849787	0.599189	0	0.562889	0.743795	0.643221	0	0	0	0.786581	0.889595	0	0.633604	0.724855	0.769688	0	0.82199	0.843495	0.824009	0.62343	0.717598	0.781983	0.70953	0.80591	0	0	0	0	0	0	0	0.845612	0.677364	0	0	0	0	0	0	0	0.741049	0	0	0	0	0	0	0.704908	0	0.896095	0	0	0	0	0	0	0.660352	0	0.846957	0.646894	0.791439	0	0.782203	0	0	0	0	0.719355	0.638799	0	0	0	0.783178	0.833526	0.878016	0.928631	0.952583	0.952438	0	0	0	0.935104	0.949388	0.96542	0.961995	0.90537	0.960813	0.928753	0.969433	0.942447	0.98312	0.948136	0.924194	0.978406	0.927116	0.917341	0.966767	0.946336	0.949638	0.911412	0.957144	0.967059	0.963093	0.978857
TCGA-A3-3317-01A	0	0	0	0	0	0	0	0.599408	0.751226	0	0	0	0	0	0	0	0	0.65897	0.706843	0	0	0	0	0.732275	0	0	0	0	0	0	0	0	0	0	0	0	0	0	0	0	0	0	0	0	0	0	0	0	0	0	0	0	0	0	0	0	0	0	0	0.913215	0	0	0	0	0	0.8284	0.817926	0	0	0.851943	0.850953	0.902557	0	0	0.768775	0	0	0	0	0	0	0.781372	0.776443	0.896137	0.910655	0.90361	0	0	0.834061	0.864616	0.884892	0.725149	0.804361	0.827202	0.853106	0.647975	0	0.729572	0.852805	0.874906	0	0	0.723575	0	0	0	0.6593	0.865511	0.905855	0.721215	0.830377	0.56795	0	0.566603	0.77001	0.589775	0.753578	0	0.677277	0.822619	0.889688	0	0.518635	0.72434	0.693861	0	0.816432	0.854515	0.829706	0.648803	0.666855	0.797267	0.688516	0.814324	0	0	0	0	0	0	0	0.876916	0.700346	0.820823	0	0	0	0	0.80256	0	0.816475	0.887001	0	0	0	0	0	0.919523	0	0.850223	0	0	0	0	0	0	0.845649	0	0.77667	0.707574	0.755176	0	0.678855	0	0.833233	0	0	0.699731	0.790968	0.765725	0	0	0.781901	0.83438	0.875413	0.924861	0.939511	0.905593	0	0	0	0.905976	0.958869	0.93875	0.937363	0.905962	0.95136	0.931107	0.973492	0.944424	0.935331	0.918118	0.930002	0.917398	0.898709	0.917907	0.951659	0.9333	0.944939	0.871423	0.949498	0.958679	0.949395	0.967052
TCGA-A3-3319-01A	0	0	0.902649	0.851191	0	0	0	0.590511	0.758236	0	0	0	0	0	0	0	0	0.767687	0.708202	0	0	0.623638	0	0.752904	0	0	0	0	0	0	0	0	0	0	0	0	0	0	0	0	0	0	0	0	0	0	0	0	0	0	0	0	0	0	0	0	0	0	0.686367	0.881514	0	0	0	0	0	0	0.847455	0	0	0.804978	0.906684	0.895605	0	0	0.756094	0	0	0	0	0	0	0.652461	0.702409	0.858292	0.890596	0.899675	0	0	0.762709	0.843278	0.849839	0.716515	0.732201	0.790499	0.839115	0.656714	0	0.76968	0.805642	0.889292	0	0	0	0	0	0	0.667843	0.876335	0.910374	0.925217	0.920935	0.778441	0.79523	0.7992	0.818842	0.90996	0.676721	0.718151	0.892217	0.867635	0.819937	0	0.764887	0.837881	0.853572	0.658018	0.890709	0.894794	0.834196	0.747414	0.727581	0.841921	0.767761	0.67183	0	0	0	0	0	0	0.898672	0.897869	0.82071	0.854541	0	0	0	0	0.871868	0	0.937417	0.846915	0	0	0	0	0	0.803157	0	0.829456	0	0	0	0.747476	0	0	0.83281	0	0.739577	0.812375	0.796977	0	0.734156	0.864555	0.819543	0	0	0.768061	0.769281	0.854872	0	0	0.834985	0.80607	0.934729	0.898774	0	0.941562	0	0	0	0.928305	0.905423	0.803441	0.643551	0.810862	0.866878	0.838485	0.933766	0.999169	0	0.906164	0.904972	0.845978	0.897234	0.740851	0.913993	0.882703	0.916039	0.681179	0.879824	0.926756	0.949047	0.96092
TCGA-A3-3320-01A	0	0	0	0	0	0	0	0.583582	0.786879	0	0	0	0	0	0	0	0	0.778466	0.702639	0	0	0.632479	0	0.691605	0	0	0	0	0	0	0	0	0	0	0	0	0	0	0	0	0	0	0	0	0	0	0	0	0	0	0	0	0	0	0	0	0	0	0	0.865133	0	0	0	0	0	0.816862	0	0	0	0.805794	0.818721	0.881123	0	0	0.796165	0	0	0	0	0.90452	0	0.735574	0.729987	0.855398	0.867826	0.90569	0	0	0.78517	0.844118	0.868736	0.771149	0.755412	0.804686	0.847552	0.657348	0	0.753079	0.794559	0.856701	0	0	0.653578	0	0	0	0.627143	0.846483	0.888571	0.867716	0.913459	0.654288	0	0.717836	0.786772	0.681163	0.75057	0	0.74299	0.798738	0.778582	0	0.525674	0.721587	0.691412	0	0.819555	0.834453	0.867992	0.652725	0.693197	0.791209	0.687065	0.796224	0	0	0	0	0	0	0.828111	0.871496	0.808716	0.808285	0	0	0	0	0	0	0.83897	0.834397	0	0	0	0	0	0.926166	0	0.823117	0	0	0	0	0	0	0.862365	0	0.790696	0.74312	0.791728	0	0.742598	0	0.831969	0	0	0.673107	0.622571	0.677504	0	0	0.820192	0.849328	0.909022	0.965687	0.906342	0.954502	0	0	0.873574	0.912605	0.961951	0.953595	0.955148	0.904497	0.949006	0.950565	0.963523	0.929725	0.904213	0.957987	0.946538	0.97678	0.923701	0.907104	0.953327	0.939485	0.945824	0.910919	0.953153	0.962177	0.961343	0.966459
TCGA-A3-3322-01A	0	0	0	0	0	0	0	0.607399	0.774251	0	0	0	0	0	0	0	0	0.74599	0.713961	0	0	0.611905	0	0.669284	0	0	0	0	0	0	0	0	0	0	0	0	0	0	0	0	0	0	0	0	0	0	0	0	0	0	0	0	0	0	0	0	0	0	0	0.840941	0	0	0	0	0	0	0	0	0	0.801816	0.819764	0.896948	0	0	0.757722	0	0	0	0	0	0	0.747339	0.69616	0.869045	0.889268	0.903357	0	0	0.839502	0.869591	0.863639	0.740946	0.775187	0.810473	0.858229	0.647351	0	0.77626	0.74993	0.887427	0	0	0.663334	0	0	0	0.681789	0.843189	0.90428	0.884421	0.894151	0.543612	0.71695	0.632309	0.781921	0.579768	0	0	0.673777	0.832977	0.903813	0	0.611615	0.762357	0.688042	0	0.804849	0.847045	0.821303	0.637105	0.672389	0.798521	0.73312	0.811779	0	0	0	0	0	0	0.839358	0.87071	0.678887	0.844346	0	0	0	0	0	0	0.816352	0.872004	0	0	0	0	0	0.928255	0	0.809649	0	0	0	0	0	0	0.795624	0	0.746542	0.742215	0.785512	0	0.735289	0	0.845167	0	0	0.685607	0.77997	0.80761	0	0	0.785384	0.840992	0.907086	0.931719	0.953752	0.909626	0	0	0	0.925172	0.960734	0.934543	0.96449	0.908298	0.945911	0.957245	0.96276	0.923387	0.904988	0.932976	0.956068	0.94946	0.912645	0.910347	0.950557	0.936524	0.940292	0.894849	0.957579	0.958908	0.952695	0.961821
TCGA-A3-3323-01A	0	0	0	0	0	0	0	0.637691	0.610288	0	0	0	0	0	0	0	0	0	0.627099	0	0	0	0	0.705935	0	0	0	0	0	0	0	0	0	0	0	0	0	0	0	0	0	0	0	0	0	0	0	0	0	0	0	0	0	0	0	0	0	0	0	0.77836	0	0	0	0	0	0.786164	0	0	0	0.723365	0.827613	0.887509	0	0	0.772035	0	0	0	0	0	0	0.754686	0.732485	0.877111	0.868016	0.899396	0	0	0.787845	0.835017	0.795348	0.770852	0.724519	0.769388	0.777518	0	0	0.609002	0.772057	0.792984	0	0	0	0	0	0	0.579415	0.804402	0.874814	0.742037	0.834395	0	0	0	0.764004	0.699256	0.73514	0	0	0.730405	0.831265	0	0.569679	0.70932	0.759463	0	0.816127	0.855988	0.848733	0.6437	0.724406	0.747134	0.621732	0.854178	0	0	0	0	0	0	0	0.841175	0.807346	0.87369	0	0	0	0	0	0	0.782699	0	0	0	0	0	0	0.940466	0	0.890393	0	0	0	0	0	0	0.697534	0	0.800694	0.682068	0	0	0.818696	0	0	0	0	0.721231	0.656557	0	0	0	0.784993	0.846591	0.890235	0.953633	0.911368	0.94206	0	0	0	0.928672	0.95394	0.964393	0.92307	0.927408	0.973689	0.972119	0.978701	0.911645	0.878584	0.975102	0.933286	0.970398	0.924268	0.925057	0.988246	0.988257	0.973275	0.957041	0.961454	0.967203	0.974031	0.993238
TCGA-A3-3324-01A	0	0	0	0	0	0	0	0.607592	0.749897	0	0	0	0	0	0	0	0	0.74943	0.709744	0	0	0	0	0.677002	0	0	0	0	0	0	0	0	0	0	0	0	0	0	0	0	0	0	0	0	0	0	0	0	0	0	0	0	0	0	0	0	0	0	0	0.856222	0	0	0	0	0	0.820715	0.850356	0	0	0.810326	0.828678	0.904045	0	0	0.771582	0	0	0	0	0	0	0.760034	0.729819	0.865845	0.863697	0.866427	0	0	0.785893	0.869611	0.863091	0.627152	0.739104	0.789093	0.831005	0	0	0.693515	0.762924	0.861762	0	0	0	0	0	0	0.626946	0.84736	0.912175	0.820077	0.888629	0.572475	0	0.562509	0.756372	0.610421	0.721706	0	0.811948	0.791507	0.865625	0	0.622189	0.757356	0.805211	0	0.836569	0.87096	0.875436	0.674527	0.635971	0.82066	0.765162	0.771856	0	0	0	0	0	0	0	0.749629	0.709964	0.850498	0	0	0	0	0	0	0.743843	0.872426	0	0	0	0	0	0.931429	0	0.890765	0	0	0	0	0	0	0.700868	0	0.792856	0.709599	0.79615	0	0.752168	0	0.838194	0	0	0.708963	0.643518	0.705748	0	0	0.772071	0.846028	0.882704	0.96536	0.938541	0.902546	0	0	0	0.917943	0.952108	0.925406	0.966988	0.865019	0.957541	0.947734	0.984873	0.933315	0.909265	0.927111	0.939554	0.943019	0.886628	0.907135	0.960427	0.945708	0.95351	0.902061	0.950307	0.96671	0.959419	0.968346
TCGA-A3-3325-01A	0	0	0	0	0	0	0	0.627646	0.735543	0	0	0	0	0	0	0	0	0	0.745721	0	0	0	0	0.707664	0	0	0	0	0	0	0	0	0	0	0	0	0	0	0	0	0	0	0	0	0	0	0	0	0	0	0	0	0	0	0	0	0	0	0	0.866785	0	0	0	0	0	0	0	0	0	0.827547	0.825306	0.878373	0	0	0.786303	0	0	0	0	0.900968	0	0.745567	0.774276	0.87601	0.884508	0.882428	0	0	0.71647	0.862492	0.742553	0.699016	0.73753	0.768426	0.78868	0	0	0.719274	0.769207	0.828857	0	0	0	0	0	0	0.718734	0.857731	0.912613	0.815029	0.89566	0.590378	0	0.542269	0.721506	0.787852	0.754536	0	0.873127	0.829201	0.892699	0	0.649817	0.765955	0.787024	0	0.823029	0.867268	0.815174	0.69519	0.671035	0.785529	0.650821	0.758394	0	0	0	0	0	0	0	0.736328	0.381168	0	0	0	0	0	0.790348	0	0.809864	0	0	0	0	0	0	0.68084	0	0.849713	0	0	0	0	0	0	0.871396	0	0.793313	0.613272	0.757934	0	0.754451	0.893066	0	0	0	0.692773	0.775187	0.689736	0	0	0.801216	0.819573	0.861314	0.880832	0.978243	0.946309	0	0	0.77997	0.967416	0.960584	0.883479	0.964272	0.9159	0.948026	0.949172	0.963259	0.937844	0.938993	0.913497	0.950389	0.941266	0.911208	0.945619	0.968594	0.946737	0.957121	0.89827	0.961272	0.968842	0.966973	0.965848
TCGA-A3-3326-01A	0	0	0	0	0	0	0	0.631786	0.689357	0	0	0	0	0	0	0	0	0	0.720135	0	0	0	0	0.704733	0	0	0	0	0	0	0	0	0	0	0	0	0	0	0	0	0	0	0	0	0	0	0	0	0	0	0	0	0	0	0	0	0	0	0	0.878361	0	0	0	0	0	0	0	0	0	0.853591	0.826718	0.889487	0	0	0.786107	0	0	0	0	0	0	0.680022	0.737305	0.821548	0.863106	0.880329	0	0	0.754193	0.838593	0.738537	0.750923	0.723597	0.749261	0.781917	0	0	0.729841	0.704502	0.785412	0	0	0	0	0	0	0.577375	0.847635	0.894297	0.872119	0.932736	0.663851	0	0.5611	0.699501	0.616628	0.718285	0	0.822843	0.833597	0.884735	0	0.608996	0.756791	0.818028	0	0.872229	0.897296	0.864679	0.678629	0.635369	0.797306	0.738215	0.757788	0	0	0	0	0	0	0.858643	0.738995	0.573162	0.861941	0	0	0	0	0	0	0.830411	0.878484	0	0	0	0	0	0.711486	0	0.841264	0	0	0	0	0	0	0.635817	0	0.800694	0.696897	0.761005	0	0.790247	0	0	0	0	0.705656	0.787041	0	0	0	0.773773	0.84826	0.882876	0.937166	0.978852	0.944515	0	0	0.84824	0.945783	0.968524	0.895612	0.928922	0.92238	0.949654	0.963556	0.962371	0.900531	0.968559	0.942801	0.963154	0.950523	0.915651	0.88979	0.972184	0.958024	0.953339	0.905347	0.961875	0.971292	0.969198	0.974676
TCGA-A3-3328-01A	0	0	0.905858	0.79227	0	0	0.702162	0.720108	0.849662	0	0	0	0	0	0	0	0	0.738591	0.762537	0	0	0.653	0.694386	0.79426	0	0	0	0	0	0	0	0	0	0	0	0	0	0	0	0	0	0	0	0	0	0	0	0	0	0	0	0	0	0	0	0	0	0.607075	0.683556	0.842197	0	0	0	0	0	0	0	0	0	0.718257	0.827363	0.932176	0	0	0.674249	0	0	0	0	0	0.768138	0.673556	0.760777	0.81998	0.859659	0.860236	0	0	0.718997	0.780968	0.850966	0.634297	0.773156	0.823926	0.876391	0.651631	0	0.78246	0.852501	0.920474	0	0	0.644435	0	0	0	0.709143	0.893279	0.921787	0.876032	0.935984	0.734537	0.75424	0.770775	0.835857	0.882737	0.663224	0	0.870941	0.856778	0.85843	0.658256	0.838279	0.900699	0.778952	0	0.843115	0.87892	0.891691	0.86095	0.84198	0.908142	0.832745	0.630953	0	0	0.82936	0.847952	0	0	0.805875	0.889186	0.923259	0.769756	0	0.826314	0.966572	0.920705	0.827914	0.789347	0.940964	0.695145	0	0	0	0.839458	0	0.798736	0	0.731663	0	0.80861	0.708415	0.88525	0	0.892637	0.924375	0.78955	0.753123	0.871152	0.817353	0	0.645397	0	0.928725	0	0	0.827361	0.748913	0.87556	0	0	0.841093	0.914023	0.954993	0.801378	0	0.907899	0	0	0	0.78671	0.890343	0.82624	0.714256	0	0.780289	0.754806	0.84499	0	0	0.876005	0.826106	0.831902	0.771883	0	0.86806	0.797136	0.810324	0.714623	0.875204	0.843362	0.905706	0.933184
TCGA-A3-3329-01A	0	0	0	0	0	0	0	0.609502	0.741839	0	0	0	0	0	0	0	0	0.687233	0.737865	0	0	0	0	0.707212	0	0	0	0	0	0	0	0	0	0	0	0	0	0	0	0	0	0	0	0	0	0	0	0	0	0	0	0	0	0	0	0	0	0	0	0.869775	0	0	0	0	0	0	0	0	0	0.769868	0.849519	0.872472	0	0	0.782917	0	0	0	0	0	0	0.642514	0.733223	0.816942	0.85533	0.881216	0	0	0.746745	0.805291	0.689079	0.538573	0.686939	0.718307	0.799411	0	0	0.718745	0.664044	0.789173	0	0	0	0	0	0	0.688909	0.857943	0.907062	0.875961	0.904506	0.680189	0	0.709882	0.791966	0.760132	0.721706	0	0.865868	0.816537	0.876907	0	0.693823	0.781208	0.810669	0	0.839672	0.894333	0.880513	0.703547	0.642077	0.818241	0.759579	0.716443	0	0	0	0	0	0	0	0.88925	0.419071	0	0	0	0	0	0.796098	0	0.811037	0	0	0	0	0	0	0.691528	0	0.852076	0	0	0	0	0	0	0.779733	0	0.780292	0.697115	0.783671	0	0.757011	0	0	0	0	0.676336	0.784708	0.772607	0	0	0.818769	0.812619	0.878629	0.953379	0.967594	0.967388	0	0	0.791743	0.969322	0.945646	0.885694	0.971156	0.869984	0.965445	0.937071	0.967095	0.94106	0.945902	0.910138	0.970963	0.786327	0.931606	0.955371	0.967944	0.957564	0.955645	0.872123	0.962407	0.964853	0.960749	0.970384
TCGA-A3-3331-01A	0	0	0	0	0	0	0	0.626326	0.654648	0	0	0	0	0	0	0	0	0	0.692198	0	0	0	0	0.714445	0	0	0	0	0	0	0	0	0	0	0	0	0	0	0	0	0	0	0	0	0	0	0	0	0	0	0	0	0	0	0	0	0	0	0	0.771509	0	0	0	0	0	0.80813	0	0	0	0.827184	0.840317	0.907215	0	0	0.767598	0	0	0	0	0	0	0.760255	0.736201	0.846798	0.874842	0.896202	0	0	0.791885	0.849846	0.797253	0.654391	0.745047	0.783583	0.789595	0	0	0.669993	0.798098	0.837072	0	0	0	0	0	0	0.590971	0.824173	0.885178	0.89666	0.886281	0.580768	0	0.588806	0.774857	0.673694	0.753818	0	0	0.830844	0.880086	0	0.532812	0.728388	0.728956	0	0.821723	0.838186	0.835652	0.619308	0.708796	0.787123	0.710078	0.834179	0	0	0	0	0	0	0.856838	0.830641	0.759379	0.859283	0	0	0	0	0	0	0.772209	0.881258	0	0	0	0	0	0.709805	0	0.885976	0	0	0	0	0	0	0.70581	0	0.809917	0.723288	0.804246	0	0.789759	0	0.773096	0	0	0.725682	0.639998	0.696039	0	0	0.776813	0.839888	0.884462	0.967115	0.930347	0.95295	0	0	0.869089	0.923312	0.971167	0.976171	0.940196	0.938095	0.962617	0.958269	0.973082	0.926465	0.960788	0.948422	0.909957	0.972235	0.952951	0.899115	0.985643	0.957345	0.952812	0.935475	0.953594	0.971507	0.970781	0.974645
TCGA-A3-3335-01A	0	0	0.903764	0.831756	0	0	0.615666	0.604148	0.792881	0	0	0	0	0	0	0	0	0.716082	0.733351	0	0	0.60953	0	0.755875	0	0	0	0	0	0	0	0	0	0	0	0	0	0	0	0	0	0	0	0	0	0	0	0	0	0	0	0	0	0	0	0	0	0	0.722003	0.893727	0	0	0	0	0	0	0.839422	0	0	0.795769	0.845516	0.873527	0	0	0.766486	0	0	0	0	0.845423	0.724309	0.696624	0.688502	0.871411	0.891509	0.9163	0	0	0.749772	0.833625	0.86775	0.670614	0.751197	0.773992	0.831605	0.622622	0	0.721695	0.820721	0.875546	0	0	0	0	0	0	0.684779	0.883016	0.915262	0.922112	0.907316	0.759428	0.797885	0.78192	0.80605	0.896346	0.671072	0.727386	0.8834	0.844543	0.826798	0	0.776507	0.834812	0.801378	0	0.859822	0.888923	0.879779	0.778875	0.606846	0.845557	0.784377	0.67539	0	0	0	0	0	0	0.906326	0.877446	0.867382	0	0	0	0	0	0.738727	0	0.933074	0.861541	0	0	0	0	0	0.833276	0	0.749591	0	0	0	0.7455	0	0	0.892806	0.799949	0.706745	0.791223	0.678141	0	0.653555	0.823509	0.809426	0	0	0.626817	0.751077	0.838939	0	0	0.845321	0.826182	0.92233	0.89293	0	0.883121	0	0	0.859486	0.948404	0.931783	0.899189	0.806964	0.786669	0.918479	0.895602	0.942229	0	0	0.87239	0.863302	0.871759	0.891172	0.868312	0.93558	0.870317	0.889506	0.66651	0.904286	0.930628	0.938986	0.955014
TCGA-A3-3343-01A	0	0	0	0	0	0	0	0.620592	0.732828	0	0	0	0	0	0	0	0	0	0.713734	0	0	0.629035	0	0.700981	0	0	0	0	0	0	0	0	0	0	0	0	0	0	0	0	0	0	0	0	0	0	0	0	0	0	0	0	0	0	0	0	0	0	0	0.877847	0	0	0	0	0	0	0	0	0	0.795859	0.859634	0.893948	0	0	0.778849	0	0	0	0	0	0	0.656326	0.743621	0.829322	0.849668	0.88286	0	0	0.741772	0.810775	0.687405	0.740812	0.713219	0.767927	0.779444	0	0	0.690621	0.708514	0.803558	0	0	0	0	0	0	0.601335	0.859502	0.899887	0.856436	0.922782	0.690707	0	0.692612	0.744248	0.6152	0.702456	0	0.821891	0.8554	0.904677	0	0.598586	0.802438	0.796091	0	0.863899	0.907849	0.860544	0.693335	0.638635	0.819975	0.796512	0.73631	0	0	0	0	0	0	0.84821	0.730923	0.506837	0.857513	0	0	0	0	0.80434	0	0.81831	0.880077	0	0	0	0	0	0.872623	0	0.812184	0	0	0	0	0	0	0.770117	0	0.769451	0.74332	0.7761	0	0.788284	0	0.775267	0	0	0.683551	0.790597	0.697615	0	0	0.798619	0.832665	0.884009	0.8775	0.985146	0.947406	0	0	0.829017	0.968456	0.961168	0.894674	0.973219	0.8772	0.963939	0.944267	0.970831	0.921323	0.930876	0.904243	0.972667	0.856255	0.918204	0.912899	0.963757	0.965661	0.953503	0.840979	0.951213	0.965618	0.960926	0.966216
TCGA-A3-3346-01A	0	0	0	0.806336	0	0	0.617453	0.599196	0.813301	0	0	0	0	0	0	0	0	0.646154	0.778825	0	0	0	0	0.793869	0	0	0	0	0	0	0	0	0	0	0	0	0	0	0	0	0	0	0	0	0	0	0	0	0	0	0	0	0	0	0	0	0	0	0.708391	0.780911	0	0	0	0	0	0	0	0	0	0.854303	0.713188	0.881875	0	0	0.682664	0	0	0	0	0.877379	0	0.64016	0.718024	0.869987	0.926825	0.922732	0	0	0.64159	0.792878	0.778107	0.809733	0.733469	0.803098	0.847152	0.625943	0	0.759685	0.830704	0.891287	0	0	0.661099	0	0	0	0.760327	0.915072	0.938211	0.738706	0.911933	0.638106	0.629813	0.755432	0.837007	0.900738	0.79545	0.700474	0.864659	0.858158	0.727993	0.831425	0.83873	0.894211	0.869125	0.747244	0.914233	0.909825	0.890514	0.840367	0.771624	0.881882	0.807725	0.649502	0	0	0	0	0	0	0.830637	0.833899	0.797697	0	0	0	0	0	0.755865	0	0.872465	0	0	0	0	0.87854	0	0.857155	0	0.870143	0	0	0.760069	0	0	0	0.879989	0.726428	0.824134	0.835488	0.690873	0	0.795027	0.861815	0	0	0	0.664747	0.511109	0.807098	0	0	0.75569	0.859018	0.930385	0	0	0.930708	0	0	0	0.840441	0.890942	0.826516	0.698096	0	0.714762	0.68105	0.852515	0	0	0.878348	0.653665	0.750287	0.826828	0.722305	0.821383	0.809118	0.79264	0.771039	0.871902	0.883661	0.922721	0.941217
TCGA-A3-3347-01A	0	0	0	0	0	0	0	0.626326	0.755713	0	0	0	0	0	0	0	0	0.751435	0.721577	0	0	0	0	0.701801	0	0	0	0	0	0	0	0	0	0	0	0	0	0	0	0	0	0	0	0	0	0	0	0	0	0	0	0	0	0	0	0	0	0	0	0.84776	0	0	0	0	0	0	0.851093	0	0	0.815113	0.820416	0.907319	0	0	0.753849	0	0	0	0	0	0	0.726084	0.771557	0.899811	0.91843	0.912796	0	0	0.809687	0.88837	0.880746	0.668176	0.773017	0.815811	0.849383	0	0	0.72941	0.770916	0.879984	0	0	0.655613	0	0	0	0.683888	0.864963	0.903647	0.76378	0.833021	0.615053	0	0.596078	0.726139	0.589775	0.733114	0	0.864275	0.825949	0.868398	0	0.616147	0.744276	0.838009	0	0.865769	0.905216	0.861844	0.666517	0.672078	0.787905	0.689131	0.807147	0	0	0	0	0	0	0	0.896336	0.612194	0.865822	0	0	0	0	0	0	0.812965	0	0	0	0	0	0	0.826255	0	0.862202	0	0	0	0	0	0	0.6448	0	0.807643	0.650998	0.721456	0	0.788036	0	0	0	0	0.693314	0.795259	0	0	0	0.711821	0.852991	0.884217	0.934218	0.976276	0.911462	0	0	0	0.906492	0.944845	0.946926	0.868585	0.911152	0.950068	0.918829	0.930058	0.926985	0.982231	0.915796	0.940133	0.960485	0.852962	0.92263	0.945925	0.930583	0.959816	0.877144	0.925359	0.953757	0.939599	0.970641
TCGA-A3-3349-01A	0	0	0	0	0	0	0	0	0	0	0	0	0	0	0	0	0	0	0	0	0	0	0	0	0	0	0	0	0	0	0	0	0	0	0	0	0	0	0	0	0	0	0	0	0	0	0	0	0	0	0	0	0	0	0	0	0	0	0	0	0	0	0	0	0	0.827967	0	0	0	0.683999	0.799249	0.864169	0	0	0.794649	0	0	0	0	0	0	0.758029	0.73232	0.861786	0.870095	0.874998	0	0	0.763523	0.821529	0.751571	0.73143	0.765559	0.747835	0.749404	0	0	0	0.716471	0.75485	0	0	0	0	0	0	0.591966	0.836474	0.876524	0.72426	0.653383	0	0	0	0.679597	0.694881	0	0	0.639796	0.814901	0.91283	0	0.570806	0.663308	0.637487	0	0.789306	0.813489	0.856785	0	0.678409	0.701362	0.65373	0.890989	0	0	0	0	0	0	0	0	0.697553	0	0	0	0	0	0	0	0.786822	0	0	0	0	0	0	0.773407	0	0	0	0	0	0	0	0	0.682055	0	0.821399	0.710123	0	0	0.849291	0	0	0	0	0	0.647763	0	0	0	0.641998	0.836752	0.844834	0.915947	0.937889	0.956872	0	0	0.844896	0.954027	0.94997	0.956329	0.922295	0.911039	0.978255	0.985811	0.993767	0.894307	0.943114	0.97812	0.971977	0.973669	0.979299	0.936169	0.986038	0.998175	0.964921	0.979526	0.974848	0.986616	0.979046	0.991379
TCGA-A3-3351-01A	0	0	0	0	0	0	0	0.606524	0.719987	0	0	0	0	0	0	0	0	0.68221	0.726224	0	0	0	0	0.682957	0	0	0	0	0	0	0	0	0	0	0	0	0	0	0	0	0	0	0	0	0	0	0	0	0	0	0	0	0	0	0	0	0	0	0	0.876346	0	0	0	0	0	0.821268	0	0	0	0.83451	0.840317	0.902644	0	0	0.81121	0	0	0	0	0	0	0.764012	0.737384	0.835023	0.875512	0.875768	0	0	0.75908	0.846743	0.789875	0.671414	0.749328	0.783977	0.781837	0	0	0.743	0.773661	0.802096	0	0	0	0	0	0	0.65915	0.84239	0.883288	0.876317	0.886294	0.619097	0	0.60483	0.73492	0.675764	0.717723	0	0.796969	0.793123	0.891674	0	0.531851	0.751695	0.810399	0.690194	0.877472	0.898524	0.869083	0.644557	0.640657	0.794224	0.754679	0.808372	0	0	0	0	0	0	0.841877	0.824106	0.797483	0.843172	0	0	0	0	0	0	0.777624	0.871369	0	0	0	0	0	0.927725	0	0.866309	0	0	0	0	0	0	0.692623	0	0.787861	0.689333	0.786522	0	0.774443	0	0.776908	0	0	0.709079	0.619012	0.700535	0	0	0.7925	0.866131	0.890253	0.967534	0.902818	0.929425	0	0	0	0.923684	0.969071	0.940362	0.951238	0.910512	0.957402	0.950907	0.977759	0.88917	0.889109	0.962374	0.945716	0.944987	0.927553	0.91145	0.969641	0.950568	0.955094	0.906441	0.940425	0.960893	0.963135	0.971253
TCGA-A3-3352-01A	0	0	0	0	0	0	0	0.617365	0.700873	0	0	0	0	0	0	0	0	0	0.708581	0	0	0	0	0.70228	0	0	0	0	0	0	0	0	0	0	0	0	0	0	0	0	0	0	0	0	0	0	0	0	0	0	0	0	0	0	0	0	0	0	0	0.873406	0	0	0	0	0	0	0	0	0	0.786442	0.800692	0.891196	0	0	0.775956	0	0	0	0	0	0	0.659313	0.73628	0.790229	0.873103	0.875226	0	0	0.718712	0.791721	0.741257	0.738991	0.741514	0.756293	0.788089	0	0	0.68783	0.533162	0.79205	0	0	0	0	0	0	0.649388	0.860597	0.894874	0.824217	0.917998	0.754817	0.783259	0.773669	0.794315	0.772857	0.727821	0	0.843309	0.854987	0.918183	0	0.661489	0.815496	0.81523	0	0.849212	0.877125	0.888296	0.655573	0.626366	0.817166	0.766712	0.720185	0	0	0	0	0	0	0.845086	0.838383	0.557669	0.86184	0	0	0	0	0	0	0.813474	0	0	0	0	0	0	0.68156	0	0.838319	0	0	0	0	0	0	0.662341	0	0.794223	0.746942	0.78159	0	0.770803	0	0.841781	0	0	0.689462	0.79533	0.696706	0	0	0.800299	0.840733	0.888074	0.932717	0.933413	0.936217	0	0	0.842451	0.913288	0.945104	0.885088	0.971768	0.923835	0.96669	0.940516	0.969323	0.919133	0.993777	0.932961	0.965734	0.962512	0.920757	0.919087	0.961864	0.952054	0.953956	0.919968	0.951749	0.96939	0.955496	0.96882
TCGA-A3-3357-01A	0	0	0	0	0	0	0	0.62726	0.745381	0	0	0	0	0	0	0	0	0.675209	0.725855	0	0	0	0	0.669488	0	0	0	0	0	0	0	0	0	0	0	0	0	0	0	0	0	0	0	0	0	0	0	0	0	0	0	0	0	0	0	0	0	0	0.732103	0.849165	0	0	0	0	0	0	0	0	0	0.772767	0.87287	0.878262	0	0	0.724358	0	0	0	0	0	0	0.685152	0.763974	0.813709	0.862279	0.853284	0	0	0.770154	0.798676	0.82231	0.636007	0.712782	0.789059	0.80834	0	0	0.723897	0.703691	0.869268	0	0	0	0	0	0	0.589381	0.839804	0.901014	0.921995	0.90902	0.766433	0.765892	0.805935	0.808988	0.889134	0.663034	0	0.815319	0.815417	0.888665	0	0.730695	0.831826	0.829906	0.694286	0.890066	0.897769	0.847631	0.760323	0.707285	0.858125	0.802656	0.716021	0	0	0	0	0	0	0.782004	0.811942	0.580544	0.85411	0	0	0	0	0	0	0.800639	0.858634	0	0	0	0	0	0.836299	0	0.779325	0	0	0	0.846069	0	0	0.830036	0	0.772209	0.824294	0.714222	0	0.729516	0	0.818329	0	0	0.637034	0.776551	0.666288	0	0	0.833756	0.822943	0.892409	0.882563	0	0.918274	0	0	0.874623	0.921706	0.957915	0.904916	0.881135	0.840717	0.947932	0.911251	0.95686	0.958884	0.945701	0.901718	0.931911	0.868821	0.872483	0.850934	0.968419	0.92424	0.952051	0.823492	0.926965	0.95184	0.947496	0.961263
TCGA-A3-3358-01A	0	0	0	0	0	0	0	0.625777	0.70499	0	0	0	0	0	0	0	0	0	0.715696	0	0	0	0	0.715321	0	0	0	0	0	0	0	0	0	0	0	0	0	0	0	0	0	0	0	0	0	0	0	0	0	0	0	0	0	0	0	0	0	0	0	0.882289	0	0	0	0	0	0	0	0	0	0.810209	0.820759	0.840049	0	0	0.787438	0	0	0	0	0	0	0.735063	0.743547	0.831286	0.847354	0.875305	0	0	0.723208	0.813782	0.774932	0.741744	0.719782	0.758118	0.803256	0	0	0.689078	0.751492	0.801804	0	0	0	0	0	0	0.600682	0.845977	0.892206	0.892487	0.901682	0.64358	0	0.673559	0.744372	0.787924	0.700348	0.718151	0.880268	0.828327	0.861669	0	0.699903	0.777875	0.85272	0.763602	0.891058	0.909659	0.837576	0.695091	0.62994	0.809376	0.797214	0.712587	0	0	0	0	0	0	0	0.776802	0.454158	0	0	0	0	0	0.805657	0	0.813537	0	0	0	0	0	0	0.873749	0	0.848687	0	0	0	0	0	0	0.836727	0	0.789915	0.61745	0.758193	0	0.771653	0	0	0	0	0.676177	0.77773	0.705899	0	0	0.801565	0.835128	0.870193	0.887797	0.976276	0.895787	0	0	0.795428	0.959792	0.964943	0.885252	0.92884	0.884413	0.95289	0.93866	0.958191	0.936727	0.938461	0.909825	0.967312	0.925219	0.904569	0.947936	0.967048	0.948796	0.958737	0.895329	0.94542	0.965874	0.958086	0.978542
TCGA-A3-3359-01A	0	0	0	0	0	0	0	0.613475	0.712453	0	0	0	0	0	0	0	0	0	0.720829	0	0	0	0	0.716682	0	0	0	0	0	0	0	0	0	0	0	0	0	0	0	0	0	0	0	0	0	0	0	0	0	0	0	0	0	0	0	0	0	0	0	0.874709	0	0	0	0	0	0	0	0	0	0.807687	0.807576	0.879161	0	0	0.769591	0	0	0	0	0	0	0.665605	0.725597	0.849485	0.882831	0.890893	0	0	0.745713	0.830859	0.778583	0.623807	0.715536	0.750595	0.763727	0	0	0.693049	0.713944	0.807383	0	0	0	0	0	0	0.635121	0.859783	0.885734	0.867138	0.912015	0.740957	0	0.636505	0.788604	0.638691	0.723108	0	0.841546	0.864514	0.877115	0	0.62845	0.756491	0.776352	0	0.835431	0.896068	0.793108	0.657214	0.681852	0.795066	0.741178	0.772937	0	0	0	0	0	0	0.852155	0.835154	0.615401	0.851714	0	0	0	0	0.796098	0	0.726171	0.879978	0	0	0	0	0	0.691198	0	0.852577	0	0	0	0	0	0	0.796401	0	0.786739	0.707134	0.775989	0	0.792899	0	0.766846	0	0	0.686765	0.582351	0.704604	0	0	0.776208	0.832798	0.887209	0.939879	0.969557	0.914932	0	0	0.840709	0.909108	0.961521	0.903454	0.956046	0.91272	0.963871	0.958677	0.967344	0.890905	0.958867	0.941271	0.954392	0.982307	0.941456	0.923275	0.966641	0.963076	0.949098	0.899621	0.95401	0.971041	0.965807	0.976452
TCGA-A3-3362-01A	0	0	0	0	0	0	0	0.637691	0.714526	0	0	0	0	0	0	0	0	0	0.617687	0	0	0	0	0.646951	0	0	0	0	0	0	0	0	0	0	0	0	0	0	0	0	0	0	0	0	0	0	0	0	0	0	0	0	0	0	0	0	0	0	0	0.877674	0	0	0	0	0	0	0	0	0	0.602387	0.764569	0.834719	0	0	0.771468	0	0	0	0	0.898645	0.779424	0.741605	0.783137	0.87897	0.894417	0.902847	0	0	0.800745	0.86634	0.768504	0.703465	0.748515	0.776622	0.783367	0	0	0.720223	0.80899	0.836694	0	0	0.664888	0	0	0	0.689624	0.861886	0.887437	0.878426	0.883631	0.740087	0	0.689812	0.74926	0.584171	0	0	0.698931	0.825397	0.866315	0	0.665882	0.751962	0.625738	0	0.822261	0.832863	0.792118	0.625978	0.703591	0.785775	0.688995	0.842657	0	0	0	0	0	0	0.842418	0.893873	0.522111	0	0	0	0	0	0.784393	0	0.821065	0	0	0	0	0	0	0.682986	0	0.839984	0	0	0	0	0	0	0.865567	0	0.772572	0.713979	0.755441	0	0.776088	0.88898	0.755353	0	0	0.682956	0.751824	0.684046	0	0	0.775446	0.835839	0.88362	0.935533	0.97982	0.915131	0	0	0.810439	0.948836	0.965607	0.931922	0.959855	0.888889	0.961878	0.949776	0.968683	0.947037	0.981598	0.930544	0.964303	0.919367	0.935273	0.941228	0.963908	0.957695	0.955199	0.929096	0.953836	0.96413	0.963867	0.979466
TCGA-A3-3363-01A	0	0	0.830583	0.778261	0	0	0.694737	0.702296	0.849626	0	0	0	0	0	0	0	0	0.735254	0.793167	0	0	0.728636	0.777959	0.845274	0	0	0	0	0	0	0	0	0	0	0	0	0	0	0	0	0	0	0	0	0	0	0	0	0	0	0	0	0	0	0	0	0	0.59083	0.685032	0.874827	0	0	0	0	0	0	0	0	0	0.788962	0.833975	0.900925	0	0	0.763692	0	0	0	0	0.865761	0.762971	0.685717	0.756048	0.877181	0.914912	0.920909	0	0	0.763523	0.829487	0.863534	0.690918	0.823436	0.84009	0.843093	0.650353	0	0.783564	0.84795	0.90585	0	0	0.638853	0	0	0	0.705833	0.894337	0.935374	0.923549	0.940369	0.734226	0.781433	0.778269	0.756045	0.867401	0.696692	0.7188	0.873931	0.821504	0.829564	0	0.808848	0.844323	0.85155	0	0.89206	0.895748	0.898882	0.803342	0.688218	0.861708	0.814454	0.624107	0	0	0.805244	0	0	0	0.884418	0.907345	0.879528	0.815459	0	0	0	0.901989	0.868375	0	0.926476	0.748257	0	0	0	0.803658	0	0.867419	0	0.639281	0.781246	0	0.808096	0.806263	0	0.871988	0.924932	0.890022	0.879529	0.884044	0.870143	0	0.591827	0.726962	0.892075	0.90799	0	0.83901	0.793244	0.882983	0.805912	0.899635	0.860645	0.937593	0.946676	0	0	0.891025	0	0	0.847413	0.8604	0.867078	0.818599	0.71628	0	0.715011	0.764101	0.857477	0	0	0.890383	0.639749	0.839533	0.688477	0.703022	0.860381	0.777908	0.816111	0.647089	0.833687	0.868738	0.875271	0.932265
TCGA-A3-3365-01A	0	0	0	0	0	0	0	0.608074	0.67998	0	0	0	0	0	0	0	0	0.686583	0.719801	0	0	0	0	0.758179	0	0	0	0	0	0	0	0	0	0	0	0	0	0	0	0	0	0	0	0	0	0	0	0	0	0	0	0	0	0	0	0	0	0	0	0.872087	0	0	0	0	0	0.81435	0	0	0	0.808956	0.760701	0.889438	0	0	0.791976	0	0	0	0	0	0	0.634176	0.725685	0.867775	0.874063	0.894785	0	0	0.817809	0.852445	0.837409	0.739195	0.718114	0.806688	0.802952	0	0	0.718007	0.76478	0.830326	0	0	0	0	0	0	0.683906	0.8539	0.888073	0.814468	0.77745	0	0	0.57568	0.6869	0.691744	0	0	0.674147	0.74398	0.906806	0	0.511166	0.718093	0.659124	0	0.7936	0.804998	0.831654	0.639757	0.724588	0.738426	0.71944	0.775073	0	0	0	0	0	0	0	0	0.67644	0	0	0	0	0	0.79524	0	0.77128	0	0	0	0	0	0	0.698563	0	0.9069	0	0	0	0	0	0	0.701277	0	0.811496	0.720824	0	0	0.74917	0	0	0	0	0.685462	0.661559	0	0	0	0.756348	0.848866	0.831326	0.931283	0.956491	0.905785	0	0	0.843312	0.935333	0.960275	0.949003	0.963439	0.928607	0.977624	0.965091	0.979407	0.934299	0.978304	0.948625	0.954784	0.995087	0.93193	0.913976	0.974822	0.965518	0.942962	0.937562	0.968652	0.979108	0.965647	0.982926
TCGA-A3-3367-01A	0	0	0	0	0	0	0	0.585706	0.788166	0	0	0	0	0	0	0	0	0.670526	0.692733	0	0	0.681696	0	0.670234	0	0	0	0	0	0	0	0	0	0	0	0	0	0	0	0	0	0	0	0	0	0	0	0	0	0	0	0	0	0	0	0	0	0	0	0.844669	0	0	0	0	0	0.8248	0.848116	0	0	0.790199	0.861091	0.923519	0	0	0.800212	0	0	0	0	0	0	0.751659	0.720642	0.867245	0.866806	0.909496	0	0	0.812552	0.855958	0.887025	0.746532	0.78462	0.802211	0.852445	0	0	0.734625	0.783483	0.871905	0	0	0	0	0	0	0.680224	0.849913	0.901173	0.866324	0.88344	0.637257	0.707224	0.742211	0.806933	0.791278	0.736185	0	0.796868	0.798206	0.883925	0	0.598806	0.761764	0.785674	0	0.836106	0.878079	0.857628	0.676803	0.64513	0.804645	0.724269	0.787179	0	0	0	0	0	0	0.828717	0.874548	0.67106	0.821106	0	0	0	0	0.806526	0	0.802967	0.851737	0	0	0	0	0	0.928255	0	0.801726	0	0	0	0	0	0	0.795513	0	0.78248	0.741641	0.768098	0	0.718411	0	0.824686	0	0	0.667724	0.783761	0.759824	0	0	0.806664	0.812023	0.893615	0.86614	0.953607	0.915219	0	0	0.854999	0.893844	0.957988	0.942849	0.981282	0.932504	0.93938	0.924416	0.971771	0.95225	0.92021	0.933055	0.953603	0.952282	0.864011	0.90445	0.957374	0.944887	0.942994	0.86988	0.933102	0.956153	0.941333	0.961249
TCGA-A3-3370-01A	0	0	0	0	0	0	0	0.621423	0.721727	0	0	0	0	0	0	0	0	0	0.699457	0	0	0	0	0.707755	0	0	0	0	0	0	0	0	0	0	0	0	0	0	0	0	0	0	0	0	0	0	0	0	0	0	0	0	0	0	0	0	0	0	0	0.875997	0	0	0	0	0	0.82273	0	0	0	0.833335	0.8437	0.883719	0	0	0.766246	0	0	0	0	0	0	0.728604	0.719715	0.882026	0.87958	0.896598	0	0	0.785824	0.862537	0.858159	0.743061	0.750511	0.788189	0.810467	0	0	0.723897	0.789289	0.821316	0	0	0.65468	0	0	0	0.620527	0.834592	0.88945	0.88053	0.87402	0.65225	0	0.659125	0.798311	0.662701	0.727102	0	0.735419	0.810202	0.899672	0	0.519942	0.722761	0.77983	0	0.830586	0.878227	0.895241	0.659089	0.670298	0.783007	0.701445	0.825975	0	0	0	0	0	0	0.84954	0.888071	0.771716	0.844929	0	0	0	0	0.806959	0	0.748769	0.879978	0	0	0	0	0	0.931985	0	0.852577	0	0	0	0	0	0	0.708133	0	0.791626	0.719374	0.784493	0	0.766175	0	0.769582	0	0	0.697159	0.622571	0	0	0	0.770364	0.838505	0.892695	0.921442	0.947653	0.906048	0	0	0	0.913698	0.97121	0.952142	0.954588	0.946357	0.950601	0.948382	0.977737	0.91096	0.957826	0.941793	0.909441	0.974808	0.913807	0.912766	0.973729	0.96396	0.947165	0.88226	0.942374	0.967934	0.962919	0.970237
TCGA-A3-3372-01A	0	0	0	0	0	0	0	0.616408	0.719679	0	0	0	0	0	0	0	0	0.669579	0.722496	0	0	0.630401	0	0.693516	0	0	0	0	0	0	0	0	0	0	0	0	0	0	0	0	0	0	0	0	0	0	0	0	0	0	0	0	0	0	0	0	0	0	0	0.851566	0	0	0	0	0	0.799017	0.825797	0	0	0.827579	0.829836	0.904451	0	0	0.759582	0	0	0	0	0	0	0.744643	0.713771	0.875697	0.888168	0.891177	0	0	0.793146	0.838287	0.882959	0.7605	0.782916	0.831514	0.840539	0	0	0.727087	0.798892	0.854969	0	0	0	0	0	0	0.61083	0.842564	0.895664	0.751238	0.834507	0.61526	0	0.606525	0.760733	0.680968	0	0	0	0.811481	0.856104	0	0.546866	0.730368	0.698476	0	0.81719	0.831676	0.870223	0.604453	0.70344	0.773457	0.716574	0.825089	0	0	0	0	0	0	0	0.834319	0	0.839943	0	0	0	0	0	0	0.784118	0	0	0	0	0	0	0.870914	0	0.894423	0	0	0	0	0	0	0.715168	0	0.809386	0.727793	0	0	0.782463	0	0	0	0	0.712506	0.669567	0	0	0	0.745648	0.861168	0.88362	0.971639	0.939511	0.927069	0	0	0	0.928219	0.968099	0.967184	0.948584	0.940907	0.97136	0.946414	0.974079	0.902749	0.902506	0.961849	0.897477	0.971903	0.872268	0.91068	0.97409	0.967506	0.953176	0.910456	0.959451	0.962975	0.967107	0.97202
TCGA-A3-3373-01A	0	0	0	0	0	0	0	0.614464	0.762321	0	0	0	0	0	0	0	0	0.684902	0.744528	0	0	0	0	0.704546	0	0	0	0	0	0	0	0	0	0	0	0	0	0	0	0	0	0	0	0	0	0	0	0	0	0	0	0	0	0	0	0	0	0	0	0.848871	0	0	0	0	0	0.817053	0.850909	0	0	0.806523	0.829065	0.891135	0	0	0.801729	0	0	0	0	0	0	0.725897	0.71446	0.872198	0.886097	0.895709	0	0	0.804293	0.856909	0.867649	0.718702	0.740354	0.793544	0.832307	0	0	0.716343	0.704329	0.861045	0	0	0.659628	0	0	0	0.679533	0.845341	0.900006	0.847335	0.892182	0.739502	0.716624	0.709928	0.777134	0.617335	0.737033	0	0.849593	0.797479	0.880891	0	0.615669	0.764405	0.694463	0	0.824823	0.862511	0.807115	0.649779	0.683066	0.792594	0.72337	0.792822	0	0	0	0	0	0	0.833111	0.879371	0.67613	0	0	0	0	0	0.775169	0	0.799347	0.852728	0	0	0	0	0	0.858438	0	0.822276	0	0	0	0	0	0	0.788187	0	0.769078	0.706545	0.738427	0	0.760449	0	0.755353	0	0	0.642891	0.793679	0.766546	0	0	0.76077	0.823475	0.879337	0.891101	0.9887	0.908321	0	0	0.831878	0.915752	0.961896	0.939796	0.91482	0.928929	0.946126	0.946932	0.974615	0.94106	0.969841	0.919822	0.919246	0.950837	0.908912	0.928505	0.964524	0.938315	0.963871	0.891918	0.943375	0.961133	0.960811	0.96597
TCGA-A3-3374-01A	0	0	0	0	0	0	0	0	0.794324	0	0	0	0	0	0	0	0	0.741855	0.68123	0	0	0	0	0.804791	0	0	0	0	0	0	0	0	0	0	0	0	0	0	0	0	0	0	0	0	0	0	0	0	0	0	0	0	0	0	0	0	0	0	0	0.830541	0	0	0	0	0	0	0	0	0	0.770672	0.833336	0.763658	0	0	0.648461	0	0	0	0.991161	0.756704	0.812979	0.765065	0.723374	0.862794	0.867812	0.907243	0	0	0.678163	0.771028	0.777365	0.843049	0.714716	0.713583	0.73156	0.658533	0	0.756964	0.82874	0.860744	0	0	0.69605	0	0.692924	0	0.623925	0.881271	0.91932	0.88005	0.906918	0.642432	0	0.688642	0.745556	0.735712	0.761747	0.863603	0.901176	0.836329	0.769672	0.68446	0.817958	0.846724	0.87912	0.789164	0.922147	0.928322	0.886672	0.787841	0.70743	0.853518	0.813519	0.717284	0	0	0	0	0	0	0.920026	0.832362	0.787393	0	0	0	0	0	0.728982	0	0.934359	0.809051	0	0	0	0	0	0.735776	0	0.763995	0	0.80861	0	0.735595	0	0	0.836652	0.740407	0.671432	0.799756	0.6292	0	0.78927	0	0.747308	0.800317	0	0.76382	0.697093	0.708586	0.775013	0	0.787248	0.811734	0.916174	0.777386	0	0.890141	0	0	0.923803	0.952703	0.917661	0.875102	0.792462	0.766703	0.925883	0.859631	0.900789	0.887881	0.849761	0.834707	0.873439	0.874678	0.869629	0.923168	0.939034	0.877972	0.868442	0.745927	0.932677	0.92542	0.92945	0.968924
TCGA-A3-3376-01A	0	0	0	0	0	0	0	0	0	0	0	0	0	0	0	0	0	0	0	0	0	0	0	0	0	0	0	0	0	0	0	0	0	0	0	0	0	0	0	0	0	0	0	0	0	0	0	0	0	0	0	0	0	0	0	0	0	0	0	0.81193	0	0	0	0	0	0.804252	0	0	0	0.514569	0.79826	0.84977	0	0	0.80117	0	0	0	0	0	0	0.68739	0.752928	0.857104	0.87028	0.866185	0	0	0.721596	0.821206	0.749784	0.698306	0.740478	0.704952	0.699851	0	0	0	0.682016	0.771509	0	0	0	0	0	0	0.564748	0.783101	0.854158	0.845703	0.754163	0	0	0	0	0.753259	0	0	0	0.787476	0.820405	0	0.600256	0.556681	0.619194	0	0.802464	0.796507	0.816121	0	0.68813	0.686942	0.67817	0	0	0	0	0	0	0	0	0	0	0	0	0	0	0	0	0	0.834094	0	0	0	0	0	0	0.808885	0	0	0	0	0	0	0	0	0.745379	0	0.854022	0.73613	0	0	0.867063	0	0	0	0	0	0.722152	0	0	0	0.635262	0.742654	0.77711	0.986027	0.868723	0.970406	0	0	0	0.935789	0.961709	0.981503	0.949761	0.976694	0.995997	0.978003	0.986113	0.96621	0.931836	0.97144	0.961255	0.980911	0.96006	0.883477	0.988668	0.994534	0.965596	0.981787	0.979197	0.993212	0.99127	0.995637
TCGA-A3-3378-01A	0	0	0	0	0	0	0	0.62134	0.765724	0	0	0	0	0	0	0	0	0.737363	0.710219	0	0	0	0	0.664022	0	0	0	0	0	0	0	0	0	0	0	0	0	0	0	0	0	0	0	0	0	0	0	0	0	0	0	0	0	0	0	0	0	0	0	0.859493	0	0	0	0	0	0	0	0	0	0.805387	0.881619	0.898227	0	0	0.75781	0	0	0	0	0	0	0.677201	0.728715	0.853667	0.852908	0.879509	0	0	0.763303	0.856391	0.811144	0.656721	0.73928	0.791828	0.840018	0	0	0.704668	0.706048	0.851461	0	0	0	0	0	0	0.594413	0.82166	0.892099	0.883162	0.904969	0.651439	0	0.715474	0.767878	0.609667	0.665102	0	0.83182	0.89829	0.910154	0	0.624544	0.818772	0.877294	0.834183	0.915863	0.913116	0.834029	0.737421	0.708724	0.831835	0.758533	0.755644	0	0	0	0	0	0	0.855297	0.826497	0.777992	0.843877	0	0	0	0	0	0	0.841304	0.864606	0	0	0	0	0	0.935641	0	0.875687	0	0	0	0	0	0	0.799933	0	0.789444	0.690977	0.763625	0	0.761981	0	0.754755	0	0	0.685753	0.623962	0.687481	0	0	0.782495	0.857975	0.889809	0.941051	0.976647	0.939108	0	0	0	0.925977	0.968955	0.900031	0.879075	0.743949	0.936328	0.915766	0.931341	0.929894	0.916628	0.871859	0.920034	0.913634	0.857936	0.875098	0.962714	0.923497	0.949194	0.851783	0.922517	0.947844	0.952895	0.97153
TCGA-A3-3380-01A	0	0	0	0	0	0	0	0.636234	0.715467	0	0	0	0	0	0	0	0	0	0.67455	0	0	0	0	0.709584	0	0	0	0	0	0	0	0	0	0	0	0	0	0	0	0	0	0	0	0	0	0	0	0	0	0	0	0	0	0	0	0	0	0	0	0.87876	0	0	0	0	0	0	0	0	0	0.742415	0.833841	0.88001	0	0	0.797717	0	0	0	0	0.906451	0	0.643382	0.792585	0.831124	0.848692	0.891251	0	0	0.754605	0.825671	0.736109	0.71137	0.749799	0.758756	0.784986	0	0	0.720683	0.745384	0.801185	0	0	0	0	0	0	0.595567	0.851986	0.890043	0.865033	0.892394	0.656706	0	0.648742	0.711162	0.618038	0	0	0.844981	0.864633	0.847547	0	0.628656	0.761848	0.739056	0	0.833294	0.81937	0.844447	0.614723	0.693947	0.775902	0.695328	0.752515	0	0	0	0	0	0	0	0.845612	0.475731	0	0	0	0	0	0.790448	0	0.820055	0	0	0	0	0	0	0.691198	0	0.826019	0	0	0	0	0	0	0.783297	0	0.803802	0.70806	0.775436	0	0.759831	0	0	0	0	0.691955	0.786964	0.672641	0	0	0.784276	0.838661	0.881147	0.936247	0.970721	0.965889	0	0	0.814853	0.967733	0.959318	0.928277	0.9464	0.894464	0.962152	0.969455	0.951438	0.917745	0.972406	0.932283	0.969112	0.866225	0.948126	0.938579	0.973898	0.95789	0.95568	0.940319	0.966045	0.979274	0.969953	0.978553
TCGA-A3-3382-01A	0	0	0	0	0	0	0	0.687313	0.798783	0	0	0	0	0	0	0	0	0.734905	0.756595	0	0	0	0	0.71116	0	0	0	0	0	0	0	0	0	0	0	0	0	0	0	0	0	0	0	0	0	0	0	0	0	0	0	0	0	0	0	0	0	0	0	0.890536	0	0	0	0	0	0.826921	0.789367	0	0	0.792306	0.87924	0.90087	0	0	0.764835	0	0	0	0	0	0	0.75137	0.719621	0.866888	0.87133	0.901551	0	0	0.813242	0.846199	0.881344	0.731723	0.800975	0.83356	0.864103	0.645134	0	0.746458	0.816247	0.908523	0	0	0	0	0	0	0.640196	0.846915	0.913791	0.800609	0.882079	0.547171	0	0.622494	0.737028	0.631517	0.737781	0	0.811535	0.815257	0.878217	0	0.617625	0.782004	0.801567	0	0.838248	0.860447	0.879834	0.701568	0.639507	0.81006	0.704623	0.75626	0	0	0	0	0	0	0.852354	0.817645	0.680091	0.860926	0	0	0	0	0.80175	0	0.812454	0	0	0	0	0	0	0.842671	0	0.880868	0	0	0	0	0	0	0.795736	0	0.829871	0.629756	0.777634	0	0.785533	0	0.742938	0	0	0.67245	0.616819	0.70605	0	0	0.748371	0.851225	0.887273	0.963679	0.946738	0.899054	0	0	0	0.919635	0.950905	0.912241	0.930753	0.939305	0.944135	0.913994	0.962799	0.923387	0.936365	0.949852	0.912939	0.948852	0.836096	0.898894	0.953845	0.93416	0.945248	0.864351	0.945653	0.951166	0.955235	0.966271
TCGA-A3-3383-01A	0	0	0	0	0	0	0	0	0.698037	0	0	0	0	0	0	0	0	0	0.705142	0	0	0	0	0.662273	0	0	0	0	0	0	0	0	0	0	0	0	0	0	0	0	0	0	0	0	0	0	0	0	0	0	0	0	0	0	0	0	0	0	0	0.802304	0	0	0	0	0	0	0	0	0	0.79387	0.685112	0.756369	0	0	0.750571	0	0	0	0	0.764022	0.827715	0.811817	0.745739	0.864373	0.872187	0.898892	0	0	0.613121	0.709006	0.650574	0.792028	0.67985	0.636342	0.704223	0.649057	0	0.747852	0.815388	0.813365	0	0	0.716355	0	0	0.741104	0.765057	0.923924	0.916961	0.818219	0.875096	0.61081	0.69082	0.742999	0.633302	0.79907	0.831129	0.836156	0.884057	0.896573	0.808794	0.842776	0.815318	0.829083	0.82892	0.662225	0.904803	0.915105	0.870104	0.741482	0.665754	0.832068	0.780832	0.708158	0	0	0	0	0	0	0.847592	0.735683	0.812918	0	0	0	0	0	0	0	0.780748	0	0	0	0	0	0	0.796327	0	0.835876	0	0	0	0	0	0	0.795847	0.804231	0.804497	0.799702	0.849525	0	0.82177	0.854957	0	0.713248	0	0.672284	0.757018	0.691065	0	0	0.705777	0.868394	0.926354	0	0	0.918551	0	0.972606	0.738415	0.923287	0.902452	0.834776	0.726221	0.721008	0.925285	0.90578	0.939823	0	0	0.891668	0.624737	0.865447	0.93327	0.961513	0.952173	0.864914	0.876297	0.858568	0.941004	0.947838	0.952223	0.959513
TCGA-A3-3385-01A	0	0	0.899473	0	0	0	0.680759	0.661471	0.818992	0	0	0	0	0	0	0	0	0.757557	0.73259	0	0	0.713012	0	0.824915	0	0	0	0	0	0	0	0	0	0	0	0	0	0	0	0	0	0	0	0	0	0	0	0	0	0	0	0	0	0	0	0	0	0.642223	0.727218	0.847164	0	0	0	0	0	0	0	0	0	0.799509	0.903077	0.911476	0	0	0.796607	0	0	0	0	0	0	0.739509	0.753063	0.813731	0.879852	0.9101	0	0	0.778538	0.867022	0.899022	0.748597	0.814805	0.782389	0.876829	0.621592	0	0.75246	0.843278	0.91305	0	0	0.65692	0	0	0	0.690924	0.862508	0.917185	0.890541	0.90694	0.741117	0.664869	0.80773	0.864025	0.778618	0.712165	0	0.760127	0.768097	0.842719	0	0.73477	0.846472	0.819382	0	0.825303	0.83519	0.877824	0.775254	0.712233	0.856091	0.767193	0.750278	0	0	0	0	0	0	0.748226	0.889345	0.830926	0.812913	0	0	0	0	0.873551	0	0.851073	0.757138	0	0	0	0	0	0.910807	0	0.721893	0.819975	0	0	0.875269	0	0	0.890001	0	0.782647	0.779849	0.728758	0	0.730302	0.886525	0.786634	0	0	0.773896	0.843642	0.832651	0	0	0.856156	0.84398	0.925994	0.843977	0	0.934504	0	0	0	0.859591	0.91652	0.891605	0.683435	0.753813	0.900087	0.884536	0.914924	0.822357	0.824921	0.866371	0.913006	0.752402	0.814802	0.63745	0.931187	0.922777	0.904542	0.766749	0.871275	0.930671	0.938446	0.950115
TCGA-A3-3387-01A	0	0	0	0	0	0	0	0.616931	0.734663	0	0	0	0	0	0	0	0	0	0.713212	0	0	0	0	0.693516	0	0	0	0	0	0	0	0	0	0	0	0	0	0	0	0	0	0	0	0	0	0	0	0	0	0	0	0	0	0	0	0	0	0	0	0.846864	0	0	0	0	0	0	0	0	0	0.815927	0.858184	0.895465	0	0	0.778602	0	0	0	0	0	0	0.798066	0.688376	0.887853	0.894795	0.906559	0	0	0.794139	0.863013	0.80837	0.728451	0.734508	0.788212	0.825259	0	0	0.74193	0.752088	0.860632	0	0	0	0	0	0	0.68276	0.850752	0.891042	0.718685	0.86862	0	0	0.581784	0.740941	0.584649	0.749576	0	0.846134	0.848448	0.883076	0	0.608801	0.769284	0.831416	0	0.83419	0.899166	0.839823	0.690369	0.658638	0.788416	0.739508	0.805079	0	0	0	0	0	0	0	0.851724	0.612194	0	0	0	0	0	0	0	0.823463	0	0	0	0	0	0	0.849835	0	0.858279	0	0	0	0	0	0	0.669022	0	0.785119	0.629194	0.741773	0	0.785533	0	0.766039	0	0	0.695188	0.786501	0	0	0	0.771275	0.841494	0.882646	0.926055	0.968251	0.9005	0	0	0.858298	0.962698	0.964495	0.932056	0.972358	0.928414	0.957581	0.93276	0.975838	0.94191	0.917834	0.930961	0.917011	0.919517	0.880847	0.902451	0.960806	0.936919	0.953864	0.9135	0.942488	0.96085	0.95525	0.97569
TCGA-A3-A6NI-01A	0	0	0	0.847431	0	0	0	0.638445	0.718654	0	0	0	0	0	0	0	0	0	0.748747	0	0	0	0	0.693883	0	0	0	0	0	0	0	0	0	0	0	0	0	0	0	0	0	0	0	0	0	0	0	0	0	0	0	0	0	0	0	0	0	0	0	0.873762	0	0	0	0	0	0	0	0	0	0.781878	0.83067	0.836026	0	0	0.796018	0	0	0	0	0.825243	0.775264	0.720051	0.784782	0.861984	0.891319	0.890307	0	0	0.652375	0.799529	0.694975	0.676211	0.726364	0.757315	0.762801	0	0	0.690932	0.841791	0.810393	0	0	0	0	0	0	0.693015	0.901013	0.911774	0.894187	0.898763	0.582295	0	0.676082	0.693965	0.790432	0	0.721866	0.906844	0.901557	0.83581	0.670521	0.746647	0.785571	0.811363	0	0.832888	0.886801	0.785842	0.701337	0.653254	0.797839	0.617779	0.75626	0	0	0	0	0	0	0.901344	0.886294	0.785978	0	0	0	0	0	0.869271	0	0.741294	0.884545	0	0	0	0	0	0.855857	0	0.791417	0	0	0	0	0	0	0.872583	0.775978	0.717001	0.829735	0.675465	0	0.765288	0.867957	0.744488	0	0	0.677285	0.833503	0.710337	0	0.844439	0.818203	0.813739	0.903402	0.889927	0	0.893768	0	0	0.925505	0.942392	0.945756	0.88042	0.884013	0.891822	0.947693	0.936186	0.939081	0.953731	0.860553	0.930576	0.934618	0.83908	0.942179	0.954958	0.975393	0.914057	0.94836	0.876389	0.970534	0.957087	0.957367	0.962512
TCGA-A3-A6NJ-01A	0	0	0	0	0	0	0	0	0.648793	0	0	0	0	0	0	0	0	0	0.686133	0	0	0	0	0	0	0	0	0	0	0	0	0	0	0	0	0	0	0	0	0	0	0	0	0	0	0	0	0	0	0	0	0	0	0	0	0	0	0	0	0.884149	0	0	0	0	0	0	0	0	0	0.750309	0.696438	0.854964	0	0	0.763815	0	0	0	0	0	0	0.654154	0.742134	0.819479	0.830165	0.87096	0	0	0.541982	0.740326	0.563299	0.572264	0.738877	0.752592	0.737106	0	0	0.66193	0.733352	0.766678	0	0	0	0	0	0	0.58555	0.852609	0.886517	0.899338	0.887731	0.570878	0	0.541947	0.707791	0.78204	0.721814	0.744581	0.87831	0.849441	0.881025	0	0.694725	0.788065	0.813977	0	0.85443	0.912385	0.872526	0.715743	0.662946	0.794047	0.771674	0.740561	0	0	0	0	0	0	0.862446	0.838786	0.442823	0	0	0	0	0	0	0	0.695794	0	0	0	0	0	0	0.750634	0	0.869997	0	0	0	0	0	0	0.640283	0	0.799832	0.620465	0.755309	0	0.827702	0	0	0	0	0.709427	0.554131	0	0	0	0.753656	0.84755	0.88664	0.951184	0	0.921161	0	0	0.816544	0.972581	0.967035	0.885265	0.965629	0.850609	0.969547	0.963034	0.958822	0.902435	0.973729	0.923701	0.969476	0.918046	0.93775	0.932654	0.974532	0.958345	0.962809	0.915817	0.984564	0.974623	0.977603	0.981315
TCGA-A3-A6NL-01A	0	0	0	0	0	0	0	0	0.605351	0	0	0	0	0	0	0	0	0	0.64319	0	0	0	0	0	0	0	0	0	0	0	0	0	0	0	0	0	0	0	0	0	0	0	0	0	0	0	0	0	0	0	0	0	0	0	0	0	0	0	0	0.819396	0	0	0	0	0	0	0	0	0	0.675845	0.730009	0.822041	0	0	0.759496	0	0	0	0	0	0	0.7032	0.731493	0.832989	0.861467	0.849918	0	0	0.585755	0.786198	0.585896	0.756514	0.71488	0.736538	0.687871	0	0	0	0.576499	0.756533	0	0	0	0	0	0	0.57723	0.837866	0.878333	0.803068	0.828043	0	0	0	0.767749	0.656997	0	0	0.700398	0.861294	0.873418	0	0.554104	0.713405	0.701816	0	0.831426	0.834646	0.812384	0.600335	0.731623	0.734769	0.613804	0.838569	0	0	0	0	0	0	0	0	0.612194	0	0	0	0	0	0	0	0.755442	0	0	0	0	0	0	0.766643	0	0.919759	0	0	0	0	0	0	0.671941	0	0.805463	0.683087	0	0	0.849596	0	0	0	0	0	0.612297	0	0	0	0.629456	0.845883	0.867173	0.913786	0.949466	0.953213	0	0	0.939279	0.968754	0.949926	0.942947	0.966349	0.9218	0.98169	0.979033	0.980575	0.892277	0.967515	0.979121	0.950174	0.975752	0.975803	0.947735	0.978598	0.991366	0.980891	0.965321	0.993775	0.990029	0.980082	0.988944
TCGA-A3-A6NN-01A	0	0	0	0	0	0	0	0	0.598842	0	0	0	0	0	0	0	0	0	0.610306	0	0	0	0	0.713983	0	0	0	0	0	0	0	0	0	0	0	0	0	0	0	0	0	0	0	0	0	0	0	0	0	0	0	0	0	0	0	0	0	0	0	0.882399	0	0	0	0	0	0	0	0	0	0.775367	0.82661	0.881915	0	0	0.785121	0	0	0	0	0	0	0.680913	0.720734	0.874957	0.857351	0.892534	0	0	0.756255	0.836925	0.73419	0.73933	0.764729	0.777653	0.796183	0	0	0.674342	0.701453	0.785101	0	0	0	0	0	0	0.616749	0.843142	0.892176	0.769407	0.831027	0	0	0.619397	0.767942	0.630897	0	0	0.646775	0.79889	0.886686	0	0.639148	0.715869	0.700794	0	0.826918	0.849512	0.865681	0.637495	0.71333	0.753451	0.593245	0.851034	0	0	0	0	0	0	0.857411	0.755826	0.656201	0	0	0	0	0	0	0	0.738559	0	0	0	0	0	0	0.713417	0	0.883513	0	0	0	0	0	0	0.636323	0	0.773475	0.646894	0.778609	0	0.811494	0	0	0	0	0.721644	0.795615	0	0	0	0.759842	0.847021	0.893298	0.918896	0.933245	0.950047	0	0	0.839197	0.952481	0.964685	0.930132	0.92922	0.92101	0.974001	0.973132	0.961031	0.910665	0.968267	0.95531	0.95868	0.949575	0.977427	0.896401	0.976946	0.974084	0.957538	0.951896	0.944867	0.981375	0.97233	0.982598
TCGA-A3-A8CQ-01A	0	0	0	0	0	0	0	0.640202	0.660383	0	0	0	0	0	0	0	0	0	0.602266	0	0	0	0	0.661163	0	0	0	0	0	0	0	0	0	0	0	0	0	0	0	0	0	0	0	0	0	0	0	0	0	0	0	0	0	0	0	0	0	0	0	0.888254	0	0	0	0	0	0	0	0	0	0.821448	0.776434	0.849918	0	0	0.782782	0	0	0	0	0	0	0.743814	0.71248	0.852173	0.880902	0.873194	0	0	0.75578	0.847682	0.780251	0.727082	0.726625	0.761336	0.769891	0	0	0.605727	0.69167	0.765267	0	0	0	0	0	0	0.615152	0.857713	0.884307	0.756258	0.849978	0.616828	0	0.597529	0.7563	0.641544	0	0	0.761309	0.836772	0.882616	0	0.632578	0.733439	0.641123	0	0.791572	0.819313	0.828741	0.643473	0.724952	0.738695	0.593803	0.824732	0	0	0	0	0	0	0	0	0.597768	0	0	0	0	0	0	0	0.733005	0	0	0	0	0	0	0.726113	0	0.867501	0	0	0	0	0	0	0.681235	0	0.80098	0.670063	0.793063	0	0.82158	0	0	0	0	0.732764	0.586334	0.704451	0	0	0.709079	0.862689	0.883163	0.928317	0.96372	0.937815	0	0	0.820155	0.960609	0.949097	0.942268	0.942959	0.930652	0.972001	0.976813	0.969749	0.88882	0.952865	0.982531	0.979326	0.978069	0.95913	0.933629	0.97421	0.972532	0.966336	0.954695	0.971063	0.98183	0.977129	0.986127
TCGA-A3-A8OU-01A	0	0	0	0	0	0	0	0	0.67751	0	0	0	0	0	0	0	0	0	0.59503	0	0	0	0	0.647384	0	0	0	0	0	0	0	0	0	0	0	0	0	0	0	0	0	0	0	0	0	0	0	0	0	0	0	0	0	0	0	0	0	0	0	0.886406	0	0	0	0	0	0	0	0	0	0.80101	0.691791	0.789596	0	0	0.82601	0	0	0	0	0.837899	0.777702	0.730289	0.780697	0.844465	0.883403	0.89042	0	0	0.673308	0.834538	0.577618	0.684592	0.736136	0.745486	0.757894	0	0	0.662324	0.783231	0.732286	0	0	0	0	0	0	0.648655	0.884085	0.901433	0.830553	0.908087	0.597683	0	0.648695	0.717185	0.83433	0	0.744276	0.897078	0.875254	0.876803	0	0.684972	0.770787	0.766877	0	0.8226	0.869623	0.816764	0.68526	0.71292	0.769333	0.668695	0.789325	0	0	0	0	0	0	0.94431	0.875307	0.812542	0	0	0	0	0	0	0	0.785765	0	0	0	0	0	0	0.757791	0	0.866009	0	0	0	0	0	0	0.82246	0	0.753123	0.63413	0.732074	0	0.822527	0	0.774104	0	0	0.698838	0.769552	0.751901	0	0	0.787786	0.826111	0.889156	0.946169	0	0.911234	0	0.899834	0.91139	0.949327	0.956426	0.901843	0.928976	0.946136	0.95954	0.950151	0.969745	0.920597	0.989233	0.909747	0.950653	0.81389	0.958568	0.956583	0.977987	0.948322	0.941876	0.895427	0.961173	0.967111	0.974902	0.979599
TCGA-A3-A8OV-01A	0	0	0	0.826388	0	0	0	0.624748	0.785	0	0	0	0	0	0	0	0	0	0.723231	0	0	0.614542	0	0.764498	0	0	0	0	0	0	0	0	0	0	0	0	0	0	0	0	0	0	0	0	0	0	0	0	0	0	0	0	0	0	0	0	0	0	0.715424	0.840467	0	0	0	0	0	0	0	0	0	0.808679	0.855684	0.820161	0	0	0.825989	0	0	0	0	0.836905	0.732738	0.693987	0.710462	0.849109	0.89704	0.902174	0	0	0.650438	0.79771	0.692874	0.718952	0.722151	0.751185	0.800677	0.647038	0	0.733221	0.819005	0.834482	0	0	0	0	0	0	0.715336	0.899579	0.914049	0.916928	0.922339	0.712571	0.70311	0.763413	0.787979	0.91465	0.719733	0.722368	0.876111	0.895031	0.824296	0.743022	0.793879	0.828141	0.813358	0	0.870213	0.887364	0.833186	0.731017	0.614791	0.85712	0.84482	0.665664	0	0	0	0	0	0	0.921039	0.815984	0.790514	0	0	0	0	0	0.867068	0	0.738559	0	0	0	0	0	0	0.687163	0	0.755406	0	0	0	0	0	0	0.866111	0.772857	0.744953	0.832509	0.706488	0	0.765584	0.831944	0.766757	0	0	0.639326	0.730624	0.768568	0	0	0.752265	0.793306	0.926524	0.82219	0	0.916789	0	0	0.762268	0.903012	0.903941	0.856907	0.867083	0.864567	0.928728	0.884308	0.926368	0.977397	0.856539	0.867369	0.914401	0.849553	0.908677	0.919977	0.942479	0.902907	0.884249	0.804152	0.916653	0.947386	0.946322	0.965467
TCGA-A3-A8OW-01A	0	0	0	0	0	0	0	0	0.602159	0	0	0	0	0	0	0	0	0	0.642547	0	0	0	0	0	0	0	0	0	0	0	0	0	0	0	0	0	0	0	0	0	0	0	0	0	0	0	0	0	0	0	0	0	0	0	0	0	0	0	0	0.816896	0	0	0	0	0	0	0	0	0	0.670381	0.796591	0.841891	0	0	0.800749	0	0	0	0	0	0	0.691366	0.739633	0.831295	0.843586	0.860032	0	0	0.583593	0.745731	0.590744	0.758835	0.749575	0.731925	0.717208	0	0	0	0.564713	0.7552	0	0	0	0	0	0	0.581593	0.838321	0.866133	0.829849	0.88176	0.604963	0	0.602704	0.746042	0.666118	0	0	0.763858	0.792722	0.894779	0	0.645583	0.744981	0.639957	0	0.816071	0.829075	0.832975	0.648632	0.728695	0.758368	0.58668	0.862901	0	0	0	0	0	0	0	0.778213	0.615401	0	0	0	0	0	0	0	0.762035	0	0	0	0	0	0	0.772417	0	0.897863	0	0	0	0	0	0	0.682055	0	0.815354	0.669771	0.79615	0	0.867724	0	0	0	0	0.729092	0.621161	0	0	0	0.718719	0.86066	0.868817	0.914846	0.912352	0.955671	0	0	0.832147	0.952945	0.949943	0.914354	0.953199	0.905726	0.992579	0.978532	0.975838	0.883572	0.955672	0.960755	0.956454	0.978002	0.961003	0.919171	0.984233	0.978981	0.969434	0.974022	0.978382	0.990173	0.982045	0.98975
TCGA-A3-A8OX-01A	0	0	0	0.852699	0	0	0	0	0.708171	0	0	0	0	0	0	0	0	0	0.616451	0	0	0	0	0.713179	0	0	0	0	0	0	0	0	0	0	0	0	0	0	0	0	0	0	0	0	0	0	0	0	0	0	0	0	0	0	0	0	0	0	0	0.872628	0	0	0	0	0	0	0	0	0	0.734108	0.755761	0.829633	0	0	0.815349	0	0	0	0	0.867729	0.857704	0.741232	0.752455	0.923142	0.913142	0.911406	0	0	0.757574	0.867211	0.79933	0.820873	0.748651	0.742502	0.792715	0	0	0.718027	0.788886	0.832346	0	0	0	0	0	0	0.700041	0.846478	0.886594	0.746209	0.877879	0.577844	0	0.665861	0.778411	0.543276	0	0.743043	0.808452	0.833355	0.856898	0	0.652346	0.764832	0.768797	0	0.829418	0.845316	0.829706	0.631068	0.708938	0.780696	0.686156	0.845864	0	0	0	0	0	0	0.829561	0.943111	0.825764	0	0	0	0	0	0.882581	0	0.782615	0	0	0	0	0	0	0.918761	0	0.85764	0	0	0	0	0	0	0.85518	0	0.70831	0.702773	0.707713	0	0.743658	0.868317	0.741479	0	0	0.772704	0.737272	0.793258	0.799272	0	0.814517	0.793256	0.888563	0.93185	0	0.911871	0	0	0.912995	0.965915	0.965427	0.914627	0.931869	0.897343	0.960722	0.932238	0.962642	0.876048	0.937391	0.918371	0.958279	0.782053	0.938322	0.930713	0.96892	0.94327	0.944505	0.898342	0.964412	0.960286	0.95641	0.975868
TCGA-AK-3425-01A	0	0	0	0	0	0	0	0	0.677361	0	0	0	0	0	0	0	0	0	0.724134	0	0	0	0	0.711377	0	0	0	0	0	0	0	0	0	0	0	0	0	0	0	0	0	0	0	0	0	0	0	0	0	0	0	0	0	0	0	0	0	0	0	0.877617	0	0	0	0	0	0	0	0	0	0.836669	0.788441	0.780222	0	0	0.691705	0	0	0	0	0.848494	0.778183	0.763246	0.79601	0.85098	0.889179	0.900315	0	0	0.671948	0.78806	0.552376	0.77846	0.753243	0.746148	0.755521	0	0	0.744723	0.816478	0.772939	0	0	0.659851	0	0	0	0.654277	0.882168	0.903913	0.785142	0.813089	0.61052	0	0.646035	0.737779	0.726252	0.80815	0.659589	0.899536	0.870867	0.816971	0	0.698717	0.788891	0.804878	0.68774	0.894234	0.910526	0.745211	0.714645	0.678798	0.779673	0.72618	0.759897	0	0	0	0	0	0	0	0.794768	0.274293	0	0	0	0	0	0.773555	0	0.787226	0	0	0	0	0	0	0.741731	0	0.851909	0	0	0	0	0	0	0.818189	0	0.780462	0.725124	0.738427	0	0.813739	0	0	0	0	0.676495	0.785881	0.755577	0.820337	0	0.695946	0.826484	0.879357	0.954891	0	0.888969	0	0.899287	0.76671	0.938063	0.95963	0.893948	0.888548	0.889709	0.94839	0.936157	0.952823	0.983088	0.832806	0.931009	0.905723	0.829296	0.942958	0.96019	0.985101	0.932543	0.955547	0.87897	0.973642	0.959885	0.967482	0.96184
TCGA-AK-3426-01A	0	0	0	0	0	0	0	0	0.720817	0	0	0	0	0	0	0	0	0.681065	0.726168	0	0	0	0	0.640203	0	0	0	0	0	0	0	0	0	0	0	0	0	0	0	0	0	0	0	0	0	0	0	0	0	0	0	0	0	0	0	0	0	0	0	0.897897	0	0	0	0	0	0	0	0	0	0.775313	0.700158	0.773254	0	0	0.809885	0	0	0	0	0.797857	0	0.741446	0.782684	0.878262	0.881748	0.909309	0	0	0.67171	0.820008	0.536029	0.68915	0.7305	0.768866	0.789822	0.651257	0	0.728685	0.842429	0.806012	0	0	0.643115	0	0	0	0.741337	0.897861	0.912098	0.702838	0.702825	0	0	0.570511	0.753501	0.800111	0.751637	0.767418	0.874534	0.873312	0.755302	0.799863	0.790874	0.783655	0.862234	0.791947	0.925518	0.92193	0.913414	0.715724	0.624866	0.810177	0.806681	0.710834	0	0	0	0	0	0	0	0.762502	0.237865	0	0	0	0	0	0.790847	0	0.811426	0	0	0	0	0	0	0.744914	0	0.884035	0	0	0	0	0	0	0.812321	0	0.824837	0.79627	0.725687	0	0.794792	0.882429	0	0.85514	0	0.706015	0.512083	0.713048	0	0	0.743562	0.821646	0.893332	0.783819	0	0.919906	0	0.912218	0.828603	0.946873	0.940986	0.859221	0.734886	0.883937	0.922087	0.889264	0.94195	0.971439	0.847865	0.896102	0.883044	0.838777	0.910365	0.921011	0.943091	0.911019	0.850673	0.845052	0.970633	0.943757	0.959878	0.967084
TCGA-AK-3427-01A	0	0	0.889815	0.841097	0	0	0.656581	0.68668	0.830647	0	0	0	0	0	0	0	0	0.577903	0.761643	0	0	0.681583	0.630185	0.796086	0	0	0	0	0	0	0	0	0	0	0	0	0	0	0	0	0	0	0	0	0	0	0	0	0	0	0	0	0	0	0	0	0	0.680205	0.691192	0.816896	0	0	0	0	0	0	0	0	0	0.8338	0.797881	0.848427	0	0	0	0	0	0	0	0.779345	0.825798	0.659558	0.709335	0.831547	0.857074	0.870441	0	0	0.76191	0.786991	0.775153	0.555362	0.686625	0.770742	0.806989	0.682416	0	0.75503	0.789265	0.852802	0	0	0.663902	0	0	0	0.728411	0.916445	0.938072	0.788049	0.902688	0.742891	0.676575	0.676252	0.871991	0.875583	0.868088	0.819623	0.871005	0.872601	0.812928	0.76129	0.852404	0.929892	0.797855	0	0.871154	0.908068	0.859987	0.866757	0.823302	0.911288	0.914031	0.615932	0	0	0.718415	0.830785	0	0	0	0.736713	0.158577	0	0	0	0	0	0.712071	0	0.862778	0.86348	0	0	0	0.853155	0	0.727335	0	0.793547	0	0	0.734395	0.712625	0	0.92858	0.856813	0.744422	0.838824	0.832316	0.778609	0	0.740087	0.884231	0.760592	0.836944	0	0.620496	0.553471	0.780929	0	0	0.841664	0.861981	0.940114	0.823615	0	0.856107	0	0	0.808661	0.902415	0.844747	0.841832	0.7099	0	0.750515	0.721527	0.887969	0	0	0.863955	0.67133	0.862094	0.686216	0.655294	0.848547	0.784915	0.822086	0.639991	0.886223	0.877453	0.911262	0.943088
TCGA-AK-3428-01A	0	0	0.901524	0	0	0	0	0.595293	0.763002	0	0	0	0	0	0	0	0	0.735036	0.70164	0	0	0.624512	0	0.764961	0	0	0	0	0	0	0	0	0	0	0	0	0	0	0	0	0	0	0	0	0	0	0	0	0	0	0	0	0	0	0	0	0	0	0.726976	0.806528	0	0	0	0	0	0	0	0	0	0.857351	0.873765	0.865552	0	0	0.799701	0	0	0	0	0	0	0.616364	0.722381	0.86823	0.862167	0.891958	0	0	0.761081	0.836866	0.775325	0.737205	0.714979	0.80689	0.81896	0	0	0.745145	0.802934	0.861267	0	0	0	0	0	0	0.682653	0.857535	0.920349	0.721067	0.887626	0.589268	0	0.546501	0.717185	0.75073	0.729144	0	0.85933	0.847866	0.896705	0	0.679357	0.812091	0.741672	0	0.831355	0.852303	0.796085	0.672416	0.670192	0.798707	0.756542	0.721002	0	0	0	0	0	0	0	0.877869	0.437955	0	0	0	0	0	0.745482	0	0.776829	0	0	0	0	0	0	0.863893	0	0.813094	0	0	0	0	0	0	0.826357	0	0.76295	0.765729	0.758967	0	0.750177	0.859912	0.764497	0	0	0.612013	0.777647	0.700455	0	0	0.808748	0.80742	0.89924	0.945241	0	0.951782	0	0	0.776204	0.938353	0.977334	0.910895	0.904264	0.816357	0.949221	0.924592	0.96275	0.97009	0	0.920284	0.952878	0.792849	0.892991	0.908583	0.961953	0.95267	0.957939	0.841466	0.954055	0.961872	0.961613	0.968844
TCGA-AK-3429-01A	0	0	0	0	0	0	0	0	0.75337	0	0	0	0	0	0	0	0	0	0.73421	0	0	0	0	0.716886	0	0	0	0	0	0	0	0	0	0	0	0	0	0	0	0	0	0	0	0	0	0	0	0	0	0	0	0	0	0	0	0	0	0	0	0.865771	0	0	0	0	0	0	0	0	0	0.78411	0.827969	0.835919	0	0	0.701697	0	0	0	0	0.866683	0.774671	0.708027	0.773009	0.761106	0.843559	0.878291	0	0	0.668181	0.796143	0.575172	0.730175	0.726683	0.747907	0.760561	0	0	0.723221	0.711509	0.796438	0	0	0	0	0	0	0.696151	0.886579	0.921491	0.797218	0.908999	0.693253	0.694647	0.70183	0.752221	0.813088	0.799097	0.682973	0.888076	0.872326	0.8351	0.750582	0.75493	0.810977	0.841859	0.697596	0.902155	0.919909	0.896274	0.665188	0.620398	0.841083	0.79072	0.683323	0	0	0	0	0	0	0	0.632157	0.237865	0	0	0	0	0	0.769657	0	0.763247	0	0	0	0	0	0	0.715854	0	0.839062	0	0	0	0	0	0	0.845476	0	0.769078	0.776689	0.730096	0	0.790004	0.889081	0.75575	0	0	0.688193	0.776126	0.739485	0	0	0.786887	0.817472	0.895185	0.802426	0	0.913535	0	0.904449	0.773193	0.922719	0.946486	0.851096	0.844431	0.679136	0.948999	0.921817	0.940195	0.992007	0.832679	0.935123	0.894561	0.841623	0.930737	0.961486	0.964405	0.928237	0.95368	0.806189	0.969163	0.949269	0.954954	0.967001
TCGA-AK-3431-01A	0	0	0	0	0	0	0	0	0.659022	0	0	0	0	0	0	0	0	0	0.68326	0	0	0	0	0.666655	0	0	0	0	0	0	0	0	0	0	0	0	0	0	0	0	0	0	0	0	0	0	0	0	0	0	0	0	0	0	0	0	0	0	0	0.882839	0	0	0	0	0	0	0	0	0	0.767063	0.784681	0.832142	0	0	0.696543	0	0	0	0	0	0	0.732705	0.801027	0.877424	0.871817	0.891452	0	0	0.727494	0.832997	0.743592	0.711817	0.744123	0.734115	0.802452	0	0	0.665224	0.749786	0.810614	0	0	0	0	0	0	0.682895	0.857046	0.881665	0.769878	0.700441	0	0	0	0.720878	0.647302	0	0	0.584247	0.853739	0.857729	0	0.640367	0.682152	0	0	0.786021	0.810629	0.831996	0.604525	0.755772	0.711168	0.62802	0.858342	0	0	0	0	0	0	0	0	0.541769	0	0	0	0	0	0.798076	0	0.735882	0	0	0	0	0	0	0.747809	0	0.916765	0	0	0	0	0	0	0.679407	0	0.813569	0.691151	0	0	0.804946	0	0	0	0	0.727547	0.637891	0	0	0	0.716364	0.840656	0.864335	0.921109	0.949166	0.955353	0	0	0.814388	0.964908	0.97515	0.923219	0.912768	0.883026	0.979054	0.979766	0.986525	0.95787	0.987822	0.927012	0.967826	0.963945	0.940293	0.954344	0.981535	0.971217	0.978775	0.955691	0.972886	0.986374	0.967336	0.986351
TCGA-AK-3433-01A	0	0	0.851905	0.803822	0	0	0.673394	0.66057	0.828633	0	0	0	0	0	0	0	0	0.713493	0.744828	0	0	0.723683	0.696623	0.803788	0	0	0	0	0	0	0	0	0	0	0	0	0	0	0	0	0	0	0	0	0	0	0	0	0	0	0	0	0	0	0	0	0	0.634679	0.663339	0.845431	0	0	0	0	0	0	0.81829	0	0	0.725428	0.882611	0.893805	0	0	0.77675	0	0	0	0	0.88934	0	0.674716	0.803116	0.839765	0.892569	0.888935	0	0	0.799792	0.810633	0.856941	0.712172	0.786813	0.808357	0.866744	0.611754	0	0.801022	0.853144	0.914597	0	0	0.72283	0	0	0	0.702776	0.870911	0.908573	0.823009	0.934033	0.702793	0.708912	0.793009	0.813693	0.891573	0.710245	0	0.79992	0.790071	0.909975	0	0.788176	0.831549	0.79539	0	0.830274	0.865529	0.837413	0.828521	0.661106	0.865021	0.763618	0.695358	0	0	0.797315	0	0	0	0.70071	0.917834	0.881243	0.738964	0	0.838739	0	0	0.819748	0.803656	0.817945	0.699065	0	0	0	0	0.877804	0.953464	0	0.703572	0.798531	0.798349	0.806987	0.766224	0	0.853923	0.906045	0	0.847248	0.902737	0.880345	0	0.558546	0.881787	0.865899	0	0	0.917243	0.827368	0.91182	0	0	0.862366	0.89068	0.950126	0.888867	0	0.877343	0	0	0	0.828354	0.930801	0.878273	0.641431	0.732062	0.875739	0.858681	0.842047	0	0	0.907851	0.92647	0.803337	0.774178	0.705597	0.882131	0.860889	0.889587	0.69877	0.873092	0.919716	0.927019	0.95669
TCGA-AK-3434-01A	0	0	0	0	0	0	0	0	0.646976	0	0	0	0	0	0	0	0	0	0.696866	0	0	0	0	0.664598	0	0	0	0	0	0	0	0	0	0	0	0	0	0	0	0	0	0	0	0	0	0	0	0	0	0	0	0	0	0	0	0	0	0	0	0	0	0	0	0	0	0	0	0	0	0.809271	0.791263	0.745415	0	0	0.753895	0	0	0	0	0.86954	0.857048	0.792164	0.791109	0.860993	0.852125	0.879127	0	0	0.674878	0.804573	0.5829	0.700919	0.738574	0.746714	0.752775	0	0	0.702845	0.752507	0.771396	0	0	0	0	0	0	0.698977	0.853817	0.885638	0.770066	0.844311	0	0	0.594514	0.741196	0.615558	0	0.759481	0.854429	0.871109	0.866277	0	0.614095	0.767228	0.74916	0	0.828181	0.83851	0.786762	0.657639	0.720556	0.763	0.700845	0.824911	0	0	0	0	0	0	0	0.718334	0.372691	0	0	0	0	0	0.786586	0	0.706097	0	0	0	0	0	0	0.740868	0	0.859863	0	0	0	0	0	0	0.839333	0	0.757523	0.720485	0.761635	0	0.807945	0.862067	0.769494	0	0	0.698838	0.782405	0.683573	0	0	0.706679	0.838583	0.874592	0.929388	0.975905	0.955701	0	0	0.812666	0.965105	0.971721	0.919007	0.949581	0.931157	0.969947	0.96235	0.95413	0.934381	0.979298	0.903788	0.947525	0.932306	0.964017	0.969296	0.980406	0.962394	0.946793	0.937586	0.966925	0.97875	0.97509	0.981681
TCGA-AK-3436-01A	0	0	0	0	0	0	0	0	0.696404	0	0	0	0	0	0	0	0	0	0.666623	0	0	0	0	0.608862	0	0	0	0	0	0	0	0	0	0	0	0	0	0	0	0	0	0	0	0	0	0	0	0	0	0	0	0	0	0	0	0	0	0	0	0.863132	0	0	0	0	0	0	0	0	0	0.821203	0.826141	0.852491	0	0	0.803224	0	0	0	0	0.801651	0.835981	0.759548	0.781313	0.859761	0.908484	0.915698	0	0	0.670205	0.805839	0.74959	0.766329	0.726567	0.73468	0.809713	0	0	0.740181	0.786917	0.856458	0	0	0.665377	0	0	0	0.671406	0.87733	0.91417	0.821612	0.899254	0.698128	0.661116	0.664626	0.708809	0.808874	0.736657	0.712668	0.891326	0.863679	0.815396	0	0.728913	0.781268	0.781267	0	0.836113	0.868618	0.812332	0.675968	0.680813	0.808627	0.727782	0.755952	0	0	0	0	0	0	0.861069	0.769079	0.263391	0	0	0	0	0	0.754361	0	0.748194	0	0	0	0	0	0	0.720839	0	0.815118	0	0	0	0	0	0	0.827145	0	0.752481	0.806651	0.69228	0	0.783494	0.852404	0.746664	0	0	0.666509	0.775187	0.73042	0.827746	0	0.776712	0.797736	0.89609	0.886142	0	0.908672	0	0.883161	0.808498	0.927247	0.938578	0.916561	0.834132	0.889799	0.950189	0.941263	0.960354	0.884421	0.868678	0.882328	0.905973	0.847674	0.939907	0.962655	0.970059	0.934035	0.950534	0.857063	0.971304	0.960757	0.959665	0.966473
TCGA-AK-3440-01A	0	0	0.869456	0.776499	0	0	0.639364	0.662362	0.816986	0	0	0	0	0	0	0	0	0.735036	0.749187	0	0	0.673408	0.70232	0.812341	0	0	0	0	0	0	0	0	0	0	0	0	0	0	0	0	0	0	0	0	0	0	0	0	0	0	0	0	0	0	0	0	0	0.625516	0.674627	0.85636	0	0	0	0	0	0	0	0	0	0.791047	0.792471	0.898488	0	0	0.688841	0	0	0	0.989931	0.78698	0.728152	0.636056	0.725156	0.844426	0.88205	0.880219	0	0	0.784091	0.789231	0.837663	0.660488	0.758369	0.805613	0.835053	0.658186	0	0.782781	0.854965	0.916426	0	0	0.64887	0	0	0	0.708122	0.889797	0.915174	0.884652	0.94765	0.734899	0.710224	0.797683	0.856328	0.877779	0.790551	0	0.85254	0.810743	0.847638	0	0.840682	0.88979	0.778812	0	0.845497	0.863196	0.911061	0.864104	0.788297	0.893336	0.860251	0.645857	0	0	0.725497	0.862479	0	0	0.882656	0.869502	0.948146	0.777492	0	0	0	0	0.826255	0.843697	0.937559	0.757672	0	0	0	0	0	0.81224	0	0.732939	0	0.888363	0.813627	0.752501	0	0.844341	0.907288	0.757433	0.698933	0.861587	0.88632	0	0.663893	0.861941	0.858697	0	0	0.814626	0.742844	0.889393	0	0	0.827298	0.889029	0.939475	0.840157	0	0.880938	0	0	0	0.818145	0.878189	0.837417	0.826924	0	0.871139	0.779901	0.832401	0	0	0.874814	0.877682	0.884449	0.843885	0.673716	0.886273	0.850594	0.828048	0.746532	0.871576	0.879237	0.918579	0.946611
TCGA-AK-3443-01A	0	0	0.896803	0.807983	0	0	0.683152	0.656986	0.83641	0	0	0	0	0	0	0	0	0.724773	0.725542	0	0	0.737334	0.70067	0.788876	0	0	0	0	0	0	0	0	0	0	0	0	0	0	0	0	0	0	0	0	0	0	0	0	0	0	0	0	0	0	0	0	0	0.633988	0.671885	0.856222	0	0	0	0	0	0	0	0	0	0.711874	0.916974	0.882835	0	0	0.742959	0	0	0	0.979439	0.964425	0.794323	0.662331	0.647289	0.845092	0.880308	0.853082	0	0	0.787727	0.797889	0.854054	0.670881	0.778176	0.828857	0.870387	0.634523	0	0.769771	0.84865	0.899911	0	0	0.650766	0	0	0	0.717015	0.878213	0.909526	0.918772	0.916492	0.75819	0.74208	0.804686	0.833174	0.867089	0.651189	0	0.835861	0.844229	0.882187	0	0.821558	0.886371	0.763173	0	0.823119	0.870154	0.894816	0.846793	0.722499	0.89638	0.823001	0.650219	0	0	0.837472	0	0	0	0.723944	0.92298	0.956595	0.767578	0	0.839188	0.939212	0	0.823831	0.855863	0.889083	0.68307	0	0	0	0	0	0.82499	0	0.720967	0	0.87852	0.797956	0.827338	0	0.854285	0.89371	0	0.88487	0.881441	0.886485	0	0.667159	0	0.891457	0	0	0.758247	0.829833	0.893585	0	0	0.878491	0.89474	0.969002	0.770922	0	0.899487	0	0	0	0.776181	0.883801	0.876299	0.654222	0	0.832977	0.80295	0.827342	0	0.857892	0.893556	0.936829	0.863263	0.824092	0	0.86756	0.839215	0.839756	0.754229	0.832604	0.891467	0.917204	0.944457
TCGA-AK-3444-01A	0	0	0.916846	0	0	0	0	0.615353	0.753554	0	0	0	0	0	0	0	0	0	0.710422	0	0	0	0	0.703231	0	0	0	0	0	0	0	0	0	0	0	0	0	0	0	0	0	0	0	0	0	0	0	0	0	0	0	0	0	0	0	0	0	0	0	0.862217	0	0	0	0	0	0	0	0	0	0.844993	0.808481	0.871719	0	0	0.77768	0	0	0	0	0.891947	0.784254	0.628645	0.733386	0.829239	0.890536	0.899989	0	0	0.763194	0.843785	0.822369	0.726313	0.742755	0.763844	0.779954	0	0	0.67216	0.69034	0.825106	0	0	0	0	0	0	0.664941	0.85738	0.909691	0.88786	0.895624	0.640502	0	0.670924	0.751423	0.588861	0.726585	0	0.857939	0.840255	0.911752	0	0.692862	0.798646	0.688203	0	0.822717	0.847191	0.829181	0.688994	0.683251	0.797732	0.725578	0.767151	0	0	0	0	0	0	0.835306	0.883791	0.46447	0.862948	0	0	0	0	0.779105	0	0.795305	0.8655	0	0	0	0	0	0.662524	0	0.805629	0	0	0	0	0	0	0.86198	0	0.776845	0.784848	0.744293	0	0.749842	0	0.744268	0	0	0.680999	0.771522	0.766095	0	0	0.799235	0.816218	0.885678	0.875482	0	0.946342	0	0	0.812034	0.953031	0.974214	0.917523	0.917798	0.927571	0.953776	0.936962	0.96823	0.960689	0.982787	0.915072	0.909441	0.926072	0.915635	0.940425	0.957617	0.953566	0.944116	0.89975	0.947556	0.965823	0.963088	0.973741
TCGA-AK-3445-01A	0	0	0	0	0	0	0	0	0.741022	0	0	0	0	0	0	0	0	0	0.713016	0	0	0	0	0.68883	0	0	0	0	0	0	0	0	0	0	0	0	0	0	0	0	0	0	0	0	0	0	0	0	0	0	0	0	0	0	0	0	0	0	0	0.842665	0	0	0	0	0	0	0	0	0	0.783304	0.783923	0.865962	0	0	0.745117	0	0	0	0	0.898441	0	0.793366	0.70063	0.842205	0.872349	0.901551	0	0	0.75038	0.852715	0.773566	0.675576	0.713286	0.747583	0.796888	0	0	0.730485	0.796048	0.823796	0	0	0	0	0	0	0.726495	0.868964	0.915603	0.762679	0.830283	0	0	0.646468	0.695755	0.84406	0.727205	0.739365	0.877423	0.862007	0.852822	0	0.644266	0.768768	0.814333	0	0.866295	0.895019	0.870521	0.724341	0.676443	0.796746	0.777983	0.747012	0	0	0	0	0	0	0	0.885412	0.381168	0	0	0	0	0	0.806179	0	0.790795	0	0	0	0	0	0	0.855531	0	0.879524	0	0	0	0	0	0	0.759379	0	0.804497	0.613672	0.750145	0	0.791941	0	0	0	0	0.703962	0.534738	0.694437	0	0	0.750255	0.831813	0.869799	0.934005	0	0.877904	0	0	0.858947	0.956969	0.954201	0.896327	0.877537	0.929282	0.9448	0.933878	0.946772	0.945176	0.848649	0.927708	0.925218	0.81389	0.915161	0.947131	0.969597	0.949265	0.928331	0.897876	0.961537	0.963854	0.96507	0.972144
TCGA-AK-3447-01A	0	0	0.913081	0.813445	0	0	0.672418	0.631418	0.784441	0	0	0	0	0	0	0	0	0.607738	0.711794	0	0	0	0.653126	0.805091	0	0	0	0	0	0	0	0	0	0	0	0	0	0	0	0	0	0	0	0	0	0	0	0	0	0	0	0	0	0	0	0	0	0.688129	0.696456	0.837821	0	0	0	0	0	0	0	0	0	0.798859	0.747068	0.850416	0	0	0	0	0	0	0.999686	0.661466	0.661021	0.688854	0.73199	0.798257	0.847063	0.892912	0	0	0.691832	0.760997	0.710185	0.588264	0.734878	0.735304	0.780704	0.673336	0	0.766292	0.779502	0.840772	0	0	0.63419	0	0	0	0.734386	0.883323	0.920423	0.923526	0.915557	0.739828	0.672738	0.682732	0.816331	0.907429	0.801815	0.765258	0.893548	0.888806	0.810403	0.74814	0.869341	0.923353	0.80997	0	0.889295	0.919515	0.882686	0.87538	0.82703	0.915428	0.911161	0.646595	0	0	0.777638	0.861429	0	0	0.826521	0.867856	0.819477	0	0	0	0	0.918854	0.830533	0	0.859791	0.948649	0	0	0	0	0	0.793314	0	0.770159	0	0	0	0.684639	0	0.928069	0.838817	0.658328	0.771845	0.834149	0.669915	0	0.742242	0.867597	0	0.774953	0	0.574484	0.752461	0.766709	0	0	0.846289	0.83146	0.913936	0.828627	0	0.88696	0	0	0.832147	0.909108	0.747743	0.864367	0.69831	0.787898	0.818268	0.72634	0.854447	0	0	0.878874	0.631066	0.718522	0.824848	0.851608	0.875049	0.80274	0.81806	0.831318	0.886032	0.89162	0.918795	0.944653
TCGA-AK-3450-01A	0	0	0	0.854004	0	0	0.62694	0.620925	0.735919	0	0	0	0	0	0	0	0	0	0.744389	0	0	0	0	0.758414	0	0	0	0	0	0	0	0	0	0	0	0	0	0	0	0	0	0	0	0	0	0	0	0	0	0	0	0	0	0	0	0	0	0	0	0.870082	0	0	0	0	0	0	0	0	0	0.831831	0.747378	0.83243	0	0	0.785253	0	0	0	0	0.809534	0.82857	0.72234	0.718967	0.871463	0.882579	0.905581	0	0	0.737799	0.80652	0.534449	0.823328	0.712614	0.740903	0.745562	0.656361	0	0.749882	0.781398	0.843204	0	0	0	0	0	0	0.654563	0.874955	0.921026	0.920134	0.917389	0.725651	0.768069	0.718547	0.802774	0.814287	0.74472	0.727745	0.905556	0.838682	0.851341	0	0.701205	0.799987	0.762959	0	0.82308	0.835477	0.724	0.68237	0.678895	0.787665	0.639012	0.745346	0	0	0	0	0	0	0.92732	0.906211	0.330627	0	0	0	0	0	0.861894	0	0.743121	0.876565	0	0	0	0	0	0.686477	0	0.79222	0	0	0	0	0	0	0.820676	0	0.712884	0.812597	0.692745	0	0.774443	0.882643	0.735316	0	0	0.784445	0.736784	0.797077	0	0	0.813976	0.78989	0.906996	0.90066	0	0.935017	0	0	0.908979	0.958212	0.938283	0.932848	0.823277	0.934908	0.946492	0.929325	0.957805	0.990808	0.855909	0.919323	0.923313	0.806093	0.911388	0.94047	0.97556	0.934578	0.941203	0.854671	0.972496	0.956509	0.953275	0.967807
TCGA-AK-3451-01A	0	0	0	0	0	0	0	0	0.735693	0	0	0	0	0	0	0	0	0	0.732167	0	0	0	0	0.74183	0	0	0	0	0	0	0	0	0	0	0	0	0	0	0	0	0	0	0	0	0	0	0	0	0	0	0	0	0	0	0	0	0	0	0	0.761899	0	0	0	0	0	0	0	0	0	0.820677	0.773952	0.769284	0	0	0.671871	0	0	0	0	0.707407	0.870486	0.75717	0.788615	0.887839	0.877397	0.896521	0	0	0.677828	0.702939	0.64195	0.776411	0.747878	0.701887	0.748646	0.631597	0	0.758869	0.841954	0.77595	0	0	0.716074	0	0	0.754869	0.771619	0.88941	0.932922	0.858962	0.899684	0.685836	0.610017	0.674743	0.717946	0.874158	0.792505	0.799818	0.881038	0.888275	0.763168	0.762186	0.830165	0.879847	0.837712	0.634042	0.907458	0.923017	0.898791	0.776315	0.791145	0.863266	0.831806	0.695857	0	0	0	0	0	0	0	0.72874	0.125669	0	0	0	0	0	0.750009	0	0.845023	0	0	0	0	0	0	0.790221	0	0.825608	0	0	0	0	0	0	0.83937	0.818443	0.839859	0.813293	0.702305	0	0.77137	0.835725	0.765588	0.698311	0	0.669606	0.77773	0.71113	0	0	0.824732	0.842205	0.904393	0	0	0.930708	0	0.875724	0.722351	0.90221	0.877993	0.855704	0.775255	0.780672	0.876438	0.867331	0.924057	0	0.867536	0.91105	0.825015	0.832304	0.90239	0.896835	0.923074	0.83713	0.854439	0.877512	0.95215	0.927299	0.945431	0.953841
TCGA-AK-3453-01A	0	0	0.859027	0.744529	0	0	0.659223	0.631344	0.818822	0	0	0	0	0	0	0	0	0.717822	0.749516	0	0	0.740551	0	0.847247	0	0	0	0	0	0	0	0	0	0	0	0	0	0	0	0	0	0	0	0	0	0	0	0	0	0	0	0	0	0	0	0	0	0.626274	0.657589	0.862348	0	0	0	0	0	0	0.828827	0	0	0.721167	0.870349	0.945262	0	0	0.774605	0	0	0	0.912838	0.76896	0.825047	0.636983	0.750334	0.861907	0.917007	0.896451	0	0	0.781537	0.854596	0.861161	0.734465	0.775642	0.804827	0.855416	0.62128	0	0.800967	0.848637	0.901321	0	0	0.665516	0	0	0	0.694924	0.891497	0.925231	0.854416	0.914843	0.75966	0.760657	0.795296	0.819952	0.883217	0.735044	0	0.843112	0.805523	0.864231	0	0.813868	0.852589	0.795457	0	0.81755	0.861601	0.916143	0.825568	0.754839	0.881236	0.84176	0.668785	0	0	0	0	0	0	0.780748	0.912126	0.871949	0	0	0	0	0.919148	0.863472	0.818807	0.769587	0.677582	0	0	0	0.874851	0.890282	0.890435	0	0.710815	0.806636	0	0.733231	0.705508	0	0.850063	0.965719	0	0.763146	0.886273	0.834981	0	0.647675	0.889385	0.914095	0	0	0.758681	0.814306	0.855453	0	0	0.893974	0.878405	0.9376	0	0	0.875198	0	0	0.835069	0.804057	0.88093	0.844024	0.641431	0	0.862523	0.842965	0.822546	0	0	0.900101	0.87495	0.825953	0.827675	0.631728	0.883548	0.833476	0.865126	0.725151	0.865335	0.895787	0.919583	0.948762
TCGA-AK-3454-01A	0	0	0	0	0	0	0	0.600146	0.760798	0	0	0	0	0	0	0	0	0.746958	0.729559	0	0	0	0	0.694768	0	0	0	0	0	0	0	0	0	0	0	0	0	0	0	0	0	0	0	0	0	0	0	0	0	0	0	0	0	0	0	0	0	0	0	0.850263	0	0	0	0	0	0	0	0	0	0.86707	0.884193	0.87357	0	0	0.776281	0	0	0	0	0	0	0.632741	0.709643	0.852997	0.860678	0.889352	0	0	0.793604	0.813191	0.79893	0.732597	0.696022	0.761028	0.800251	0	0	0.733376	0.697498	0.868409	0	0	0	0	0	0	0.65212	0.856356	0.906669	0.867946	0.903674	0.708115	0.721014	0.681398	0.7769	0.831609	0.745502	0	0.823756	0.858998	0.891067	0	0.655066	0.785862	0.716949	0	0.818289	0.836685	0.82975	0.690422	0.675445	0.801282	0.73674	0.752198	0	0	0	0	0	0	0.83016	0.841666	0.547637	0.873415	0	0	0	0	0.769296	0	0.78032	0.874409	0	0	0	0	0	0.667478	0	0.834157	0	0	0	0	0	0	0.876248	0	0.774728	0.779307	0.725859	0	0.737896	0	0.83434	0	0	0.65527	0.786964	0.810737	0	0	0.794208	0.825378	0.923358	0.867349	0.982213	0.915262	0	0	0.827071	0.933951	0.975034	0.891806	0.978287	0.867859	0.958003	0.949117	0.962799	0.949381	0.943267	0.928268	0.932699	0.869867	0.922866	0.909568	0.964278	0.956232	0.949216	0.856139	0.950662	0.965776	0.955329	0.974967
TCGA-AK-3455-01A	0	0	0.915434	0	0	0	0.598057	0.597157	0.771069	0	0	0	0	0	0	0	0	0.734817	0.734804	0	0	0	0	0.769354	0	0	0	0	0	0	0	0	0	0	0	0	0	0	0	0	0	0	0	0	0	0	0	0	0	0	0	0	0	0	0	0	0	0	0.727862	0.855875	0	0	0	0	0	0	0	0	0	0.81541	0.848387	0.85906	0	0	0.742349	0	0	0	0	0.838557	0.738525	0.695272	0.762511	0.834068	0.87481	0.879982	0	0	0.733067	0.759239	0.673106	0.727312	0.700377	0.762348	0.799183	0	0	0.73951	0.769382	0.820576	0	0	0	0	0	0	0.718437	0.880061	0.91816	0.940551	0.915863	0.804896	0.750755	0.858121	0.852114	0.88588	0.645513	0.730218	0.870259	0.815257	0.894838	0.679507	0.813286	0.862792	0.84661	0	0.900466	0.894375	0.88817	0.777713	0.712508	0.868131	0.813075	0.604134	0	0	0	0	0	0	0.851756	0.864251	0.293402	0	0	0	0	0	0.851995	0	0.833515	0.87105	0	0	0	0	0	0.673006	0	0.799226	0	0	0	0.78592	0	0	0.826233	0.797526	0.756697	0.774211	0.728589	0	0.714037	0.852675	0.840252	0	0	0.632777	0.769913	0.825464	0	0	0.847319	0.820275	0.90539	0.839397	0	0.864731	0	0	0.811399	0.927061	0.907925	0.796548	0.827868	0.769088	0.895624	0.876349	0.922176	0.90462	0	0.881104	0.877224	0.874178	0.914015	0.844864	0.920892	0.849243	0.88075	0.770179	0.928055	0.932845	0.936926	0.964753
TCGA-AK-3456-01A	0	0	0.797582	0.793662	0	0	0.703382	0.69548	0.844741	0	0	0	0	0	0	0	0	0.700701	0.756938	0	0	0.687693	0.721264	0.815524	0	0	0	0	0	0	0	0	0	0	0	0	0	0	0	0	0	0	0	0	0	0	0	0	0	0	0	0	0	0	0	0	0	0.628838	0.680283	0.811828	0	0	0	0	0	0.819694	0.787184	0	0	0.851527	0.867062	0.911317	0	0	0.841878	0.824065	0	0	0	0.896278	0.791806	0.65808	0.717073	0.907084	0.930895	0.9266	0	0	0.84655	0.835917	0.876611	0.71235	0.83926	0.849848	0.881237	0.621072	0	0.820343	0.846574	0.93364	0	0	0.779071	0	0	0	0.688175	0.880392	0.912292	0.907824	0.940929	0.78141	0.803133	0.794247	0.82116	0.87872	0.731643	0	0.808931	0.839167	0.915296	0	0.667102	0.805092	0.754062	0	0.82422	0.877355	0.773401	0.69669	0.747325	0.810957	0.770087	0.784997	0	0	0	0	0	0	0.728208	0.944819	0.860974	0.774623	0	0	0	0	0.876658	0	0.904966	0.7525	0	0	0	0	0.881898	0.914826	0	0.722353	0.814768	0	0.752802	0.831577	0	0.899191	0.922571	0	0.691651	0.879138	0.825524	0	0.567369	0.816108	0.849992	0	0	0.812235	0.813285	0.900602	0	0.819786	0.882348	0.913012	0.959401	0.923841	0	0.877687	0	0	0	0.879299	0.912802	0.835029	0.633296	0.801989	0.866306	0.852839	0.795482	0	0	0.778051	0.868634	0.816683	0.804464	0.668304	0.894031	0.825971	0.93032	0.72481	0.869864	0.891285	0.916796	0.934326
TCGA-AK-3458-01A	0	0	0.911522	0.851191	0	0	0.627533	0.582692	0.799847	0	0	0	0	0	0	0	0	0.608561	0.746876	0	0	0.620735	0	0.828672	0	0	0	0	0	0	0	0	0	0	0	0	0	0	0	0	0	0	0	0	0	0	0	0	0	0	0	0	0	0	0	0	0	0	0.712669	0.823783	0	0	0	0	0	0	0	0	0	0.82682	0.829346	0.894007	0	0	0.679616	0	0	0	0	0.754168	0.814303	0.630632	0.757735	0.874563	0.926602	0.914637	0	0	0.753512	0.814332	0.743005	0.693832	0.74742	0.770284	0.815646	0.710622	0	0.742567	0.790371	0.850121	0	0	0.664818	0	0	0	0.730158	0.909759	0.920233	0.878774	0.905899	0.705712	0.637797	0.692133	0.837693	0.872913	0.716589	0.737749	0.882243	0.835751	0.852562	0.649934	0.812505	0.871314	0.784794	0	0.893287	0.90276	0.896204	0.790626	0.738767	0.851619	0.836552	0.610172	0	0	0	0	0	0	0.830637	0.875702	0.158577	0.866894	0	0	0	0	0.823011	0	0.901227	0.888025	0	0	0	0	0	0.662101	0	0.729507	0.814018	0	0	0	0	0	0.788366	0.727744	0.794374	0.833656	0.689925	0	0.692759	0.751148	0.816482	0.843697	0	0.626305	0.762361	0.808362	0	0	0.842757	0.837735	0.934299	0	0	0.918316	0	0	0.772319	0.93843	0.918251	0.824712	0.774716	0.808291	0.877971	0.838166	0.902454	0	0	0.874131	0.815803	0.82705	0.844418	0.870996	0.91024	0.819357	0.899416	0.806069	0.925148	0.910004	0.939521	0.953747
TCGA-AK-3460-01A	0	0	0	0	0	0	0	0.629476	0.705743	0	0	0	0	0	0	0	0	0	0.723114	0	0	0	0	0.705243	0	0	0	0	0	0	0	0	0	0	0	0	0	0	0	0	0	0	0	0	0	0	0	0	0	0	0	0	0	0	0	0	0	0	0	0.861822	0	0	0	0	0	0	0	0	0	0.809192	0.756754	0.890756	0	0	0.79216	0	0	0	0	0	0	0.64552	0.71774	0.867775	0.854779	0.897391	0	0	0.778983	0.835946	0.7389	0.741811	0.713854	0.770186	0.809828	0	0	0.726062	0.757363	0.796696	0	0	0	0	0	0	0.64508	0.85935	0.903618	0.825864	0.893905	0.587387	0	0.562127	0.717403	0.792744	0	0	0.782448	0.848308	0.85046	0	0.610666	0.77354	0.747344	0	0.836238	0.86224	0.830316	0.675875	0.701614	0.781307	0.678093	0.762849	0	0	0	0	0	0	0.863084	0.830152	0.532362	0	0	0	0	0	0.797702	0	0.82381	0	0	0	0	0	0	0.690535	0	0.867352	0	0	0	0	0	0	0.650243	0	0.769078	0.70075	0.769628	0	0.765288	0	0	0	0	0.680542	0.792002	0.698598	0	0	0.774549	0.839903	0.886225	0.933748	0.992055	0.941183	0	0	0.821629	0.960134	0.96467	0.921657	0.945865	0.892621	0.967225	0.956906	0.960158	0.924097	0.977804	0.929737	0.963773	0.924719	0.941197	0.934655	0.962424	0.950572	0.960149	0.913203	0.952431	0.972996	0.964861	0.979756
TCGA-AK-3461-01A	0	0	0	0	0	0	0	0.621257	0.71441	0	0	0	0	0	0	0	0	0	0.677806	0	0	0	0	0.705889	0	0	0	0	0	0	0	0	0	0	0	0	0	0	0	0	0	0	0	0	0	0	0	0	0	0	0	0	0	0	0	0	0	0	0	0.867978	0	0	0	0	0	0.824889	0	0	0	0.855237	0.858131	0.866698	0	0	0.774788	0	0	0	0	0	0	0.741871	0.786546	0.865826	0.8822	0.897155	0	0	0.791547	0.858083	0.812707	0.737551	0.739255	0.760671	0.795352	0	0	0.721221	0.701095	0.840376	0	0	0	0	0	0	0.695906	0.867338	0.910103	0.753558	0.853861	0.602204	0	0.588525	0.737515	0.624494	0	0	0.736838	0.801026	0.88525	0	0.614582	0.731786	0.654075	0	0.781086	0.817183	0.856886	0.616922	0.697855	0.761012	0.700362	0.80898	0	0	0	0	0	0	0.857506	0.841175	0.637393	0.856566	0	0	0	0	0.794182	0	0.734975	0	0	0	0	0	0	0.690202	0	0.8645	0	0	0	0	0	0	0.67669	0	0.787541	0.623506	0.770443	0	0.773055	0	0.775185	0	0	0.703105	0.79533	0.705596	0	0	0.776157	0.831763	0.883886	0.919284	0.943171	0.903799	0	0	0.864433	0.947606	0.951935	0.921954	0.948561	0.887138	0.967971	0.95183	0.977011	0.923476	0.976331	0.942428	0.955221	0.957457	0.941677	0.896749	0.975829	0.954077	0.963903	0.918597	0.966471	0.975188	0.961953	0.979781
TCGA-AK-3465-01A	0	0	0.890556	0.785882	0	0	0.595251	0.679058	0.827065	0	0	0	0	0	0	0	0	0.728629	0.727796	0	0	0.684269	0	0.769493	0	0	0	0	0	0	0	0	0	0	0	0	0	0	0	0	0	0	0	0	0	0	0	0	0	0	0	0	0	0	0	0	0	0	0.726327	0.855875	0	0	0	0	0	0	0.806458	0	0	0.779543	0.79292	0.803855	0	0	0.777894	0	0	0	0	0.8494	0.732593	0.747188	0.703178	0.875029	0.921954	0.924546	0	0	0.792414	0.849524	0.88105	0.73637	0.780545	0.814203	0.862465	0.626338	0	0.809597	0.852025	0.925838	0	0	0.67884	0	0	0	0.672651	0.888047	0.905079	0.849081	0.883468	0.713876	0	0.76136	0.784038	0.92321	0.740267	0	0.834181	0.789282	0.833406	0	0.752525	0.831086	0.737531	0	0.804715	0.824079	0.848587	0.69071	0.642358	0.836513	0.757177	0.7506	0	0	0	0	0	0	0.896835	0.911481	0.8506	0.782648	0	0	0	0	0.84465	0.815118	0.938773	0.752221	0	0	0	0	0	0.889704	0	0.701425	0.816161	0	0.71743	0.709211	0	0.889782	0.93113	0	0.688755	0.846629	0.880345	0	0.600859	0.873926	0.84714	0	0	0.802228	0.70039	0.872947	0.796533	0	0.846925	0.873552	0.951754	0.843885	0.964934	0.910018	0	0	0	0.911284	0.93061	0.904156	0.808252	0.860826	0.935553	0.885038	0.914465	0	0.860957	0.889676	0.897438	0.800407	0.83401	0.813659	0.922414	0.871337	0.893742	0.751555	0.865738	0.927925	0.937005	0.954101
TCGA-AS-3777-01A	0	0	0	0.845656	0	0	0.613995	0	0.740083	0	0	0	0	0	0	0	0	0.687233	0.720347	0	0	0	0	0.773259	0	0	0	0	0	0	0	0	0	0	0	0	0	0	0	0	0	0	0	0	0	0	0	0	0	0	0	0	0	0	0	0	0	0	0	0.833019	0	0	0	0	0	0	0	0	0	0.867405	0.782666	0.74845	0	0	0	0	0	0	0	0.792536	0.752337	0.713624	0.815601	0.828109	0.892262	0.899855	0	0	0.687916	0.716383	0.781317	0.701018	0.66187	0.74686	0.793693	0	0	0.762936	0.795162	0.842547	0	0	0.711702	0	0	0	0.69861	0.894471	0.915365	0.963958	0.951393	0.925609	0.927234	0.95082	0.947183	0.939084	0.710608	0.792786	0.864285	0.851714	0.797031	0.764203	0.828242	0.879259	0.806126	0	0.843305	0.871833	0.87363	0.804197	0.719601	0.864816	0.817595	0.747012	0	0	0	0	0	0	0.802161	0.866655	0.801593	0	0	0	0	0.886032	0.893127	0.873681	0.947731	0.831058	0	0	0	0	0	0.744914	0	0.79973	0	0	0.757898	0.673707	0	0	0.897738	0.712898	0.736181	0.819125	0.653721	0	0.764991	0.896165	0.76468	0.862768	0	0.582603	0.750324	0.769603	0.793187	0	0.774084	0.843995	0.885752	0	0	0.889557	0	0	0.831744	0.87985	0.907192	0.838275	0.682452	0	0.822583	0.748813	0.901408	0	0	0.901316	0.614757	0.836247	0.815876	0.805465	0.866324	0.853575	0.816644	0.743187	0.890866	0.90002	0.912589	0.954307
TCGA-AS-3778-01A	0	0	0	0	0	0	0	0	0.646118	0	0	0	0	0	0	0	0	0	0.690151	0	0	0	0	0.707845	0	0	0	0	0	0	0	0	0	0	0	0	0	0	0	0	0	0	0	0	0	0	0	0	0	0	0	0	0	0	0	0	0	0	0	0.888985	0	0	0	0	0	0	0	0	0	0.808561	0.767856	0.827731	0	0	0.788688	0	0	0	0	0.868638	0.780181	0.752138	0.783438	0.873684	0.889257	0.899098	0	0	0.77961	0.852969	0.741363	0.698814	0.752941	0.753574	0.771881	0	0	0.662127	0.799596	0.713059	0	0	0	0	0	0	0.632133	0.863293	0.878709	0.860573	0.892793	0.593799	0	0.66482	0.722492	0.569288	0	0.762193	0.761191	0.848169	0.830684	0	0.673435	0.757725	0.743396	0	0.834822	0.852237	0.785908	0.640136	0.70663	0.776517	0.69571	0.818891	0	0	0	0	0	0	0.933692	0.916484	0.81832	0	0	0	0	0	0.806092	0	0.799995	0.878283	0	0	0	0	0	0.860337	0	0.810577	0	0	0	0	0	0	0.895991	0	0.742878	0.747961	0.744146	0	0.77389	0	0.760875	0	0	0.682658	0.762168	0.675773	0	0	0.781184	0.822759	0.878378	0.944579	0.97873	0.940802	0	0	0.897178	0.97227	0.970795	0.933237	0.94	0.888889	0.962276	0.950997	0.950312	0.93124	0.972889	0.930109	0.953416	0.929283	0.944355	0.934161	0.97232	0.963674	0.968308	0.915135	0.954632	0.967554	0.971506	0.977679
TCGA-B0-4688-01A	0	0	0	0.864552	0	0	0	0.703553	0.860694	0	0	0	0	0	0	0	0	0.645711	0.755149	0	0	0.669367	0.625923	0.845825	0	0	0	0	0	0	0	0	0	0	0	0	0	0	0	0	0	0	0	0	0	0	0	0	0	0	0	0	0	0	0	0	0	0	0.641328	0.827655	0	0	0	0	0	0	0.84821	0	0	0.887242	0.90504	0.904067	0	0	0.677168	0	0	0	0	0	0	0.736642	0.663796	0.869829	0.932045	0.960927	0	0	0.88885	0.904701	0.961725	0.782171	0.842593	0.896849	0.960478	0.599157	0	0.817828	0.907633	0.943184	0	0	0.755542	0	0	0.638654	0.758964	0.922694	0.960451	0	0	0	0	0	0.718486	0.822377	0	0	0.785359	0.821443	0.909847	0	0.725662	0.83289	0.734825	0	0.814965	0.82553	0.850184	0.728988	0.717206	0.839902	0.749766	0.771856	0	0	0	0	0	0	0	0.902261	0.574677	0.862948	0	0.829376	0	0	0.787513	0	0.813283	0	0	0	0	0	0	0.618555	0	0	0.819078	0	0.699883	0	0	0	0.768762	0	0	0.603574	0.721636	0	0.74401	0	0.743826	0	0	0.64802	0.769009	0.826202	0	0	0.799867	0.848019	0.877542	0.828732	0	0.845982	0	0	0	0.896648	0.859319	0.899332	0.637437	0	0.685869	0	0.828734	0	0	0.856681	0.827831	0.88845	0.633655	0.672808	0.814141	0.815398	0.862599	0.665649	0.851174	0.845842	0.907404	0.946535
TCGA-B0-4690-01A	0	0	0	0.846448	0	0	0	0.602015	0.782001	0	0	0	0	0	0	0	0	0.716559	0.723114	0	0	0	0	0.704546	0	0	0	0	0	0	0	0	0	0	0	0	0	0	0	0	0	0	0	0	0	0	0	0	0	0	0	0	0	0	0	0	0	0	0.729847	0.887043	0	0	0	0	0	0	0.82659	0	0	0.863306	0.87136	0.884126	0	0	0.735093	0	0	0	0	0	0	0.60909	0.69379	0.867287	0.877834	0.908008	0	0	0.764134	0.873249	0.861446	0.723337	0.751086	0.813872	0.878722	0.636833	0	0.756872	0.824994	0.914042	0	0	0.727574	0	0	0	0.673392	0.873342	0.922184	0.79273	0.827445	0.588239	0	0.716205	0.755973	0.755632	0.691467	0	0.871161	0.803986	0.866277	0	0.706322	0.814596	0.834486	0.696349	0.875597	0.907529	0.850364	0.706834	0.721877	0.83764	0.740227	0.73486	0	0	0	0	0	0	0	0.922607	0.532362	0	0	0	0	0	0.777323	0	0.77477	0	0	0	0	0	0	0.842944	0	0.892241	0	0	0	0	0	0	0.843054	0	0	0.618969	0.713066	0	0.766763	0	0	0	0	0.705536	0.594795	0.770235	0	0	0.717737	0.82763	0.876678	0.793911	0	0.920556	0	0	0	0.866298	0.945048	0.923339	0.590313	0.776449	0.892967	0.85601	0.939125	0.9626	0	0.917846	0.926826	0.972471	0.837841	0.809785	0.933293	0.935609	0.955915	0.781945	0.872719	0.947446	0.94979	0.973708
TCGA-B0-4691-01A	0	0	0	0.832978	0	0	0	0.630602	0.776136	0	0	0	0	0	0	0	0	0.67138	0.696118	0	0	0	0	0.773614	0	0	0	0	0	0	0	0	0	0	0	0	0	0	0	0	0	0	0	0	0	0	0	0	0	0	0	0	0	0	0	0	0	0	0.729611	0.861492	0	0	0	0	0	0	0	0	0	0.809467	0.748378	0.820908	0	0	0.816914	0	0	0	0	0.800547	0.889901	0.712487	0.770993	0.895389	0.926913	0.919067	0	0	0.645962	0.821736	0.692044	0.821748	0.702968	0.74411	0.802827	0.637009	0	0.799636	0.855803	0.819455	0	0	0.700968	0	0	0	0.774651	0.906144	0.917806	0.779255	0.861795	0.617703	0	0.694668	0.717512	0.769039	0.796839	0.657082	0.875641	0.847491	0.844601	0.815601	0.80823	0.796062	0.83702	0	0.880027	0.894284	0.873515	0.706508	0.637607	0.825657	0.812742	0.707707	0	0	0	0	0	0	0	0.730653	0.823222	0	0	0	0	0	0.86237	0	0.748884	0	0	0	0	0	0	0.73069	0	0.825403	0	0	0	0	0	0	0.88934	0.852647	0.771845	0.822183	0.680754	0	0.761981	0.836498	0.773433	0.789949	0	0.664747	0.836908	0.6908	0.798366	0	0.792137	0.856442	0.908715	0.807655	0	0.882676	0	0	0.790993	0.945193	0.906088	0.877195	0.752424	0.88672	0.902703	0.871184	0.936324	0	0	0.897672	0.577402	0.837787	0.880847	0.899301	0.932177	0.890289	0.858474	0.850268	0.947056	0.930843	0.964445	0.960468
TCGA-B0-4693-01A	0	0	0	0	0	0	0	0.586932	0.756448	0	0	0	0	0	0	0	0	0.747649	0.697414	0	0	0.629993	0	0.689819	0	0	0	0	0	0	0	0	0	0	0	0	0	0	0	0	0	0	0	0	0	0	0	0	0	0	0	0	0	0	0	0	0	0	0.727621	0.859359	0	0	0	0	0	0	0	0	0	0.788962	0.839684	0.884986	0	0	0.773049	0	0	0	0	0	0	0.645802	0.732567	0.848039	0.850591	0.87052	0	0	0.740203	0.819855	0.74189	0.62674	0.697948	0.795709	0.783933	0	0	0.711506	0.762078	0.811526	0	0	0	0	0	0	0.637442	0.861695	0.907214	0.886024	0.861761	0.654507	0	0.691849	0.781307	0.623833	0.721597	0	0.840651	0.83724	0.92258	0	0.662359	0.790781	0.812331	0	0.850939	0.882155	0.876595	0.675968	0.660056	0.813088	0.801847	0.71812	0	0	0	0	0	0	0.851055	0.833212	0.590795	0.856354	0	0	0	0	0.800843	0	0.813156	0.87768	0	0	0	0	0	0.673391	0	0.859074	0	0	0	0	0	0	0.788783	0	0.762753	0.694909	0.751938	0	0.757328	0	0.776989	0	0	0.672943	0.594342	0.689647	0	0	0.763298	0.841342	0.886686	0.934176	0.975656	0.917824	0	0	0.839829	0.927888	0.96682	0.906926	0.975407	0.870092	0.949396	0.960066	0.975597	0.930569	0.991973	0.901655	0.923922	0.954513	0.899153	0.899908	0.969264	0.95399	0.953019	0.881501	0.945427	0.967238	0.965044	0.967859
TCGA-B0-4694-01A	0	0	0	0	0	0	0	0	0.704012	0	0	0	0	0	0	0	0	0	0.60249	0	0	0	0	0.722201	0	0	0	0	0	0	0	0	0	0	0	0	0	0	0	0	0	0	0	0	0	0	0	0	0	0	0	0	0	0	0	0	0	0	0	0.890485	0	0	0	0	0	0	0	0	0	0.846755	0.701248	0.81956	0	0	0.802673	0	0	0	0	0.806185	0.843884	0.757894	0.788377	0.866413	0.89216	0.885974	0	0	0.674936	0.806316	0.703417	0.844163	0.740825	0.713131	0.762202	0	0	0.758561	0.799892	0.792626	0	0	0.665168	0	0	0	0.669841	0.888112	0.902402	0.87912	0.892019	0.723519	0.691555	0.673909	0.757955	0.798743	0.759575	0.777386	0.877944	0.838937	0.791703	0.666083	0.738982	0.775672	0.845331	0.788586	0.913152	0.913739	0.915813	0.706313	0.646081	0.784525	0.760194	0.751562	0	0	0	0	0	0	0.862629	0.798324	0.251338	0	0	0	0	0	0.776194	0	0.790483	0	0	0	0	0	0	0.759097	0	0.817986	0	0	0	0	0	0	0.88175	0	0.740766	0.750706	0.710718	0	0.772216	0.878856	0	0.911404	0	0.798108	0.751291	0.745535	0.831331	0	0.749048	0.842024	0.890209	0.908073	0	0.907852	0	0.906436	0.890697	0.948666	0.943843	0.866178	0.848354	0.910322	0.949904	0.9013	0.948265	0.872644	0.84764	0.909257	0.763516	0.838853	0.940567	0.954036	0.960698	0.912425	0.924352	0.862061	0.965122	0.956514	0.949656	0.96508
TCGA-B0-4696-01A	0	0	0	0.784728	0	0	0	0.685922	0.857219	0	0	0	0	0	0	0	0	0.667301	0.742566	0	0	0.62652	0	0.855253	0	0	0	0	0	0	0	0	0	0	0	0	0	0	0	0	0	0	0	0	0	0	0	0	0	0	0	0	0	0	0	0	0	0	0.614194	0.856083	0	0	0	0	0	0	0	0	0	0.900683	0.91602	0.867738	0	0	0.682476	0	0	0	0	0	0	0.698783	0.729226	0.914557	0.93609	0.9528	0	0	0.873882	0.919068	0.957274	0.769803	0.878757	0.919345	0.973187	0.558705	0	0.859434	0.883841	0.93795	0	0	0.80488	0	0	0.651672	0.807498	0.941919	0.970997	0	0	0	0	0.591025	0.673344	0.831415	0	0	0.744756	0.799381	0.911752	0.659199	0.748811	0.823999	0.629856	0	0.772727	0.80293	0.821774	0.753375	0.731113	0.849039	0.744964	0.741947	0	0	0	0	0	0	0	0.799412	0.49836	0.94997	0	0	0	0	0.764493	0	0.765237	0	0	0	0	0	0	0.851031	0	0	0.768687	0	0.731947	0	0	0	0.814484	0	0	0.646239	0.762634	0	0.72388	0	0.766578	0	0	0.672119	0.781438	0.791878	0	0	0.710308	0.855973	0.879217	0	0	0.89457	0	0	0	0.853663	0.767662	0.815523	0.661605	0	0.641312	0.687982	0.775716	0	0	0.796973	0.817535	0.736525	0.62451	0.709077	0.790569	0.740242	0.720812	0.688906	0.798868	0.815031	0.883727	0.938512
TCGA-B0-4697-01A	0	0	0	0	0	0	0	0	0.73317	0	0	0	0	0	0	0	0	0.67586	0.652063	0	0	0	0	0.622013	0	0	0	0	0	0	0	0	0	0	0	0	0	0	0	0	0	0	0	0	0	0	0	0	0	0	0	0	0	0	0	0	0	0	0.72649	0.846413	0	0	0	0	0	0	0	0	0	0.792213	0.780947	0.828123	0	0	0.677366	0	0	0	0	0.899559	0	0.757713	0.679815	0.879778	0.885715	0.899119	0	0	0.655705	0.829011	0.675551	0.720924	0.722273	0.791467	0.781757	0	0	0.701807	0.830903	0.821079	0	0	0	0	0	0	0.694236	0.915496	0.911589	0.727501	0.712744	0	0	0.558077	0.752259	0.817089	0.782775	0.654986	0.894475	0.876792	0.845067	0.657685	0.784991	0.79913	0.846495	0.792447	0.910699	0.925971	0.904434	0.705876	0.610219	0.833175	0.802117	0.679419	0	0	0	0	0	0	0	0.814612	0.317154	0	0	0	0	0	0	0	0.814985	0	0	0	0	0	0	0.697001	0	0.909599	0	0	0	0	0	0	0.759614	0	0.83362	0.690744	0.758323	0	0.795961	0	0	0	0	0.716041	0.537839	0.754475	0	0	0.740989	0.838911	0.882685	0.803723	0	0.884591	0	0	0.847175	0.921601	0.940409	0.904656	0.851602	0.862741	0.919278	0.89446	0.92666	0.958141	0.841401	0.870194	0.910266	0.879561	0.886399	0.917907	0.957273	0.91009	0.899282	0.850788	0.968016	0.951568	0.957753	0.96902
TCGA-B0-4698-01A	0	0	0.907594	0.826271	0	0	0	0.678971	0.851511	0	0	0	0	0	0	0	0	0.669838	0.768624	0	0	0.62869	0.645086	0.840056	0	0	0	0	0	0	0	0	0	0	0	0	0	0	0	0	0	0	0	0	0	0	0	0	0	0	0	0	0	0	0	0	0	0	0.655977	0.839591	0	0	0	0	0	0	0	0	0	0.802153	0.918203	0.909216	0	0	0	0	0	0	0	0	0	0.627635	0.718497	0.847266	0.872409	0.917076	0	0	0.767382	0.860076	0.866455	0.554943	0.772358	0.855271	0.922931	0.614033	0	0.755404	0.885422	0.927095	0	0	0.662763	0	0	0.674915	0.7222	0.913397	0.941575	0	0.74747	0	0	0.57347	0.759407	0.788647	0	0	0.858496	0.886633	0.832992	0.72799	0.83691	0.854529	0.835784	0.670131	0.881209	0.904931	0.892638	0.869501	0.786439	0.904767	0.865538	0.693346	0	0	0	0	0	0	0	0.903046	0.447493	0	0	0	0	0	0.809349	0	0.856421	0	0	0	0	0	0	0.875487	0	0	0.821923	0	0	0	0	0	0.818503	0	0	0.700119	0.743999	0	0.771087	0	0	0	0	0.687624	0.584361	0.78433	0	0	0.786638	0.805233	0.895998	0.818834	0	0.851799	0	0	0	0.839574	0.815122	0.835762	0.730637	0	0.614737	0.692292	0.875959	0.896746	0	0.850287	0.816672	0.914224	0.559102	0.71378	0.854972	0.836125	0.874637	0.62901	0.883452	0.874733	0.917786	0.953759
TCGA-B0-4699-01A	0	0	0.843477	0.756024	0	0	0.62641	0.661996	0.806055	0	0	0	0	0	0	0	0	0.746146	0.764112	0	0	0.60753	0.656969	0.794455	0	0	0	0	0	0	0	0	0	0	0	0	0	0	0	0	0	0	0	0	0	0	0	0	0	0	0	0	0	0	0	0	0	0.61811	0.651833	0.848132	0	0	0	0	0	0	0.854445	0	0	0.867271	0.871384	0.892335	0	0	0.752016	0	0	0	0	0	0	0.629809	0.650809	0.894986	0.929278	0.919984	0	0	0.808863	0.874748	0.89248	0.666934	0.849478	0.857537	0.895622	0.619176	0	0.812463	0.870756	0.940865	0	0	0.783646	0	0	0	0.729572	0.906357	0.924342	0.774035	0.868127	0.580046	0	0.552697	0.729124	0.756992	0.67247	0	0.85068	0.814772	0.854326	0	0.764928	0.83154	0.819718	0	0.870673	0.876985	0.907778	0.695783	0.720492	0.848811	0.804962	0.752198	0	0	0	0	0	0	0.785173	0.936242	0.934774	0.798635	0	0	0	0	0.716976	0	0.929584	0.856137	0	0	0	0	0	0.772417	0	0.812412	0.773877	0.799408	0.737199	0.783654	0	0.917409	0.865939	0	0.729606	0.780567	0.635174	0	0.665863	0.861058	0.825831	0	0	0.758102	0.72131	0.849215	0.814371	0	0.857843	0.839764	0.921719	0.761897	0	0.889025	0	0	0	0.89853	0.919988	0.875102	0.591435	0	0.836246	0.749136	0.851133	0	0	0.881718	0.801795	0.866642	0.798227	0.683618	0.873632	0.874268	0.881804	0.714699	0.875468	0.894401	0.933253	0.955001
TCGA-B0-4700-01A	0	0	0	0	0	0	0	0	0.636008	0	0	0	0	0	0	0	0	0	0.618159	0	0	0	0	0.665597	0	0	0	0	0	0	0	0	0	0	0	0	0	0	0	0	0	0	0	0	0	0	0	0	0	0	0	0	0	0	0	0	0	0	0	0.889401	0	0	0	0	0	0	0	0	0	0.730707	0.72695	0.786171	0	0	0.700766	0	0	0	0	0.880477	0	0.755705	0.771163	0.89149	0.900902	0.896911	0	0	0.580089	0.80319	0.751539	0.817764	0.737273	0.72468	0.784011	0	0	0.74501	0.819143	0.79697	0	0	0.718773	0	0	0	0.704465	0.87514	0.891989	0.742401	0.697467	0	0	0.591843	0.69798	0.770497	0.747982	0.668449	0.886587	0.872619	0.808404	0	0.708479	0.754258	0.78191	0	0.861869	0.906081	0.790678	0.715097	0.703892	0.775466	0.667077	0.824554	0	0	0	0	0	0	0	0.802892	0.293402	0	0	0	0	0	0.804252	0	0.818431	0	0	0	0	0	0	0.763825	0	0.921036	0	0	0	0	0	0	0.740235	0	0.807373	0.659439	0.735929	0	0.838459	0.880167	0	0	0	0.713401	0.783602	0.757208	0.837632	0	0.750055	0.820954	0.892348	0.891408	0	0.887131	0	0.891479	0.926502	0.924628	0.937819	0.899474	0.924237	0.883889	0.954216	0.944791	0.955716	0.962796	0.913265	0.91918	0.884388	0.909537	0.963809	0.962683	0.973372	0.941541	0.950446	0.906441	0.969652	0.971404	0.959032	0.978238
TCGA-B0-4701-01A	0	0	0	0	0	0	0	0.596831	0.78051	0	0	0	0	0	0	0	0	0.732381	0.737391	0	0	0.613972	0	0.718705	0	0	0	0	0	0	0	0	0	0	0	0	0	0	0	0	0	0	0	0	0	0	0	0	0	0	0	0	0	0	0	0	0	0	0.705935	0.797919	0	0	0	0	0	0	0	0	0	0.820818	0.86432	0.860033	0	0	0.776137	0	0	0	0	0	0	0.743658	0.682124	0.825105	0.89104	0.901059	0	0	0.733888	0.86519	0.850999	0.529814	0.724223	0.795563	0.840388	0.655863	0	0.740594	0.823717	0.86394	0	0	0	0	0	0	0.672622	0.880023	0.913268	0.863006	0.873145	0.554991	0	0.734417	0.772893	0.835735	0.733406	0.766344	0.85118	0.821927	0.863449	0	0.732379	0.82848	0.831257	0	0.855727	0.882917	0.873746	0.718392	0.608646	0.841497	0.759709	0.703568	0	0	0	0	0	0	0.862446	0.919936	0.440415	0.863847	0	0	0	0	0.786689	0	0.850488	0.876565	0	0	0	0	0	0.862668	0	0.845734	0	0	0	0	0	0	0.819706	0	0.792549	0.742081	0.723591	0	0.720964	0	0.840433	0	0	0.662412	0.758928	0.79465	0	0	0.802258	0.798474	0.89004	0.816311	0	0.923506	0	0	0.861298	0.928879	0.950189	0.86685	0.877279	0.698992	0.929296	0.901565	0.943177	0.966464	0.871393	0.927625	0.866228	0.804468	0.93287	0.922643	0.963029	0.925462	0.925964	0.813525	0.953238	0.947326	0.953433	0.958527
TCGA-B0-4703-01A	0	0	0	0	0	0	0	0	0.735648	0	0	0	0	0	0	0	0	0	0.732007	0	0	0	0	0.709495	0	0	0	0	0	0	0	0	0	0	0	0	0	0	0	0	0	0	0	0	0	0	0	0	0	0	0	0	0	0	0	0	0	0	0	0.856773	0	0	0	0	0	0	0	0	0	0.764058	0.77719	0.846952	0	0	0.75104	0	0	0	0	0	0	0.817173	0.770597	0.926821	0.906796	0.90524	0	0	0.840187	0.90516	0.889948	0.668586	0.798205	0.836693	0.850365	0	0	0.636577	0.778314	0.868131	0	0	0.656077	0	0	0	0.696379	0.861886	0.89768	0	0	0	0	0	0	0.61943	0	0	0	0.825833	0.871284	0	0.640546	0.693026	0.662012	0	0.794565	0.799158	0.864112	0.588385	0.736802	0.730458	0.592119	0.887681	0	0	0	0	0	0	0	0.784181	0.645777	0.873507	0	0	0	0	0	0	0.749683	0	0	0	0	0	0	0.868449	0	0	0	0	0	0	0	0	0.6441	0	0.824837	0.671722	0.774768	0	0.783494	0	0	0	0	0.728611	0.633865	0	0	0	0.705403	0.848486	0.874289	0.924722	0.951256	0.904384	0	0	0	0.949017	0.952802	0.959396	0.961772	0.901223	0.959279	0.933029	0.97699	0.931658	0.916692	0.930012	0.940054	0.914577	0.908068	0.908815	0.965436	0.963674	0.94671	0.905336	0.957698	0.964443	0.960395	0.983011
TCGA-B0-4706-01A	0	0	0	0.816275	0	0	0	0.632227	0.774222	0	0	0	0	0	0	0	0	0.674307	0.73937	0	0	0.627155	0	0.773681	0	0	0	0	0	0	0	0	0	0	0	0	0	0	0	0	0	0	0	0	0	0	0	0	0	0	0	0	0	0	0	0	0	0	0.729769	0.856842	0	0	0	0	0	0	0	0	0	0.822835	0.82011	0.867227	0	0	0.816051	0	0	0	0	0.781942	0.815473	0.794461	0.729819	0.926824	0.932119	0.913735	0	0	0.804587	0.849575	0.791852	0.757879	0.751899	0.805744	0.790257	0	0	0.779446	0.795229	0.842537	0	0	0.638201	0	0	0	0.722589	0.913672	0.915045	0.769596	0.824399	0	0	0.564642	0.715033	0.840022	0	0.757784	0.821255	0.878169	0.868847	0	0.733283	0.742753	0.64245	0	0.804586	0.823925	0.779873	0.668845	0.681192	0.777797	0.654321	0.756567	0	0	0	0	0	0	0	0.920031	0.782239	0.847802	0	0	0	0	0.846971	0	0.765631	0	0	0	0	0	0	0.66585	0	0.786494	0	0	0	0	0	0	0.83234	0	0.728035	0.815534	0.71631	0	0.752824	0.805504	0.749429	0	0	0.774394	0.834203	0.772261	0	0.830476	0.813534	0.854142	0.913165	0.773116	0	0.919358	0	0	0.797051	0.954948	0.93898	0.906427	0.885144	0.916618	0.95289	0.935316	0.939705	0.987948	0	0.866046	0.867838	0.857615	0.926919	0.931632	0.961866	0.919383	0.912312	0.833948	0.96606	0.952737	0.941346	0.965939
TCGA-B0-4707-01A	0	0	0	0.822228	0	0	0	0.640269	0.785999	0	0	0	0	0	0	0	0	0.640575	0.756514	0	0	0.619745	0	0.682603	0	0	0	0	0	0	0	0	0	0	0	0	0	0	0	0	0	0	0	0	0	0	0	0	0	0	0	0	0	0	0	0	0	0	0.715786	0.81911	0	0	0	0	0	0	0	0	0	0.788626	0.855002	0.866448	0	0	0.786985	0	0	0	0	0.765201	0.839232	0.772725	0.725597	0.94175	0.935294	0.929867	0	0	0.767529	0.832017	0.877161	0.832297	0.768187	0.768894	0.826175	0.643517	0	0.765239	0.865467	0.881399	0	0	0.751401	0	0	0	0.773107	0.903995	0.938912	0.868022	0.898587	0.707526	0.635084	0.797907	0.798731	0.850253	0.725229	0.668034	0.876813	0.872583	0.789791	0.781806	0.79167	0.816913	0.814742	0	0.812621	0.851055	0.783035	0.670351	0.635971	0.818158	0.780154	0.735949	0	0	0	0	0	0	0.859488	0.896157	0.756958	0.858245	0	0	0	0.882822	0.826473	0	0.951538	0	0	0	0	0	0	0.837449	0	0.811727	0	0	0	0	0	0	0.90455	0.825196	0.877968	0.80719	0.630015	0	0.757643	0.831784	0.773433	0.829437	0	0.822741	0.803098	0.781843	0.754258	0.834319	0.82214	0.857706	0.906354	0.835029	0	0.915526	0	0	0.949155	0.928611	0.918383	0.845131	0.782338	0.880002	0.886702	0.786077	0.905888	0	0	0.869738	0.581301	0.683005	0.851921	0.91068	0.902083	0.859929	0.847951	0.825742	0.950464	0.915834	0.937161	0.958134
TCGA-B0-4710-01A	0	0	0	0	0	0	0	0.610161	0.793807	0	0	0	0	0	0	0	0	0.678182	0.710691	0	0	0	0	0.693042	0	0	0	0	0	0	0	0	0	0	0	0	0	0	0	0	0	0	0	0	0	0	0	0	0	0	0	0	0	0	0	0	0	0	0	0.860497	0	0	0	0	0	0	0	0	0	0.832586	0.796302	0.846743	0	0	0.783187	0	0	0	0	0	0	0.740858	0.790596	0.870239	0.886747	0.895257	0	0	0.806319	0.868108	0.827396	0.719034	0.725695	0.788529	0.816444	0	0	0.692884	0.784534	0.866723	0	0	0.656384	0	0	0	0.691019	0.85266	0.902088	0.877938	0.909599	0.595287	0	0.658752	0.714473	0.587939	0	0	0.835018	0.8033	0.903106	0	0.683932	0.805666	0.716753	0	0.826918	0.817863	0.850184	0.659731	0.680622	0.793245	0.652136	0.7643	0	0	0	0	0	0	0	0.837572	0.563624	0.860517	0	0	0	0	0.793892	0	0.81442	0.883298	0	0	0	0	0	0.666259	0	0.848171	0	0	0	0	0	0	0.633252	0	0.798381	0.602081	0.763872	0	0.750177	0	0.76747	0	0	0.685316	0.572261	0.764439	0	0.841739	0.746761	0.832215	0.888941	0.945783	0.984214	0.922648	0	0	0.851838	0.959168	0.96127	0.876728	0.90561	0.912757	0.944949	0.940813	0.965505	0.935681	0.948628	0.916091	0.950509	0.88025	0.910531	0.918962	0.969949	0.941895	0.94749	0.902027	0.958522	0.965249	0.959143	0.975885
TCGA-B0-4712-01A	0	0	0	0.854466	0	0	0	0	0.725222	0	0	0	0	0	0	0	0	0	0.732958	0	0	0	0	0.692087	0	0	0	0	0	0	0	0	0	0	0	0	0	0	0	0	0	0	0	0	0	0	0	0	0	0	0	0	0	0	0	0	0	0	0	0.827034	0	0	0	0	0	0	0	0	0	0.819154	0.746836	0.824986	0	0	0.682944	0	0	0	0	0.83147	0.862594	0.718449	0.78809	0.902315	0.894422	0.9199	0	0	0.67319	0.801957	0.774413	0.812041	0.715176	0.777306	0.820099	0.710072	0	0.771359	0.840183	0.882037	0	0	0.705141	0	0	0	0.765567	0.910827	0.925701	0.696939	0.832383	0.603397	0.696358	0.613974	0.729748	0.836523	0.811157	0.641198	0.879859	0.876827	0.753486	0.771002	0.796026	0.788369	0.824268	0	0.887007	0.904185	0.915248	0.683458	0.660874	0.833992	0.80193	0.726574	0	0	0	0	0	0	0	0.763007	0.204958	0	0	0	0	0	0.747695	0	0.758001	0	0	0	0	0	0	0.75628	0	0.873016	0	0	0	0	0	0	0.83878	0.793064	0.815354	0.78457	0.697738	0	0.789515	0.86517	0.773265	0.8908	0	0.671288	0.787194	0.712837	0.81185	0	0.787068	0.838911	0.882098	0.826201	0	0.889417	0	0.915739	0.792489	0.851333	0.935809	0.829094	0.747845	0.760511	0.883847	0.828652	0.921368	0	0.872866	0.884313	0.805246	0.806093	0.880339	0.950749	0.944675	0.910997	0.863914	0.795761	0.954442	0.946208	0.959436	0.965887
TCGA-B0-4713-01A	0	0	0	0	0	0	0.621626	0.622327	0.782802	0	0	0	0	0	0	0	0	0.64888	0.747056	0	0	0.618434	0	0.73729	0	0	0	0	0	0	0	0	0	0	0	0	0	0	0	0	0	0	0	0	0	0	0	0	0	0	0	0	0	0	0	0	0	0	0.711452	0.851349	0	0	0	0	0	0	0	0	0	0.848029	0.741579	0.880568	0	0	0.715977	0	0	0	0	0.796031	0.84799	0.752805	0.791062	0.888065	0.918409	0.900546	0	0	0.628887	0.782498	0.529545	0.782658	0.731547	0.753389	0.807634	0	0	0.786421	0.830182	0.819536	0	0	0	0	0	0	0.735277	0.905887	0.915689	0.965034	0.93391	0.755524	0.783091	0.802054	0.856443	0.892732	0.697789	0.714031	0.870609	0.876388	0.848362	0.790069	0.820174	0.854875	0.849688	0	0.881962	0.910292	0.920678	0.744874	0.616635	0.86607	0.8236	0.648057	0	0	0	0	0	0	0.904731	0.878396	0.793219	0	0	0	0	0	0.852572	0	0.887357	0	0	0	0	0	0	0.862206	0	0.767922	0	0	0.753508	0	0	0	0.903935	0.758058	0.766436	0.814529	0.649364	0	0.781422	0.845997	0	0.881999	0	0.641568	0.841101	0.80452	0	0.833541	0.817192	0.832881	0.920129	0	0	0.892527	0	0	0.816849	0.932786	0.931993	0.821365	0.813641	0.815227	0.876518	0.772577	0.915492	0	0	0.905595	0.591668	0.832864	0.831033	0.894256	0.913854	0.787291	0.844627	0.715899	0.939054	0.910705	0.945036	0.960039
TCGA-B0-4714-01A	0	0	0	0	0	0	0	0.630974	0.637117	0	0	0	0	0	0	0	0	0	0.683123	0	0	0.630942	0	0.720686	0	0	0	0	0	0	0	0	0	0	0	0	0	0	0	0	0	0	0	0	0	0	0	0	0	0	0	0	0	0	0	0	0	0	0	0.802414	0	0	0	0	0	0	0	0	0	0.805509	0.790297	0.842411	0	0	0.733318	0	0	0	0	0	0	0.740858	0.741232	0.839066	0.836716	0.877556	0	0	0.662749	0.827026	0.696009	0.749766	0.717604	0.73617	0.77657	0	0	0.64306	0.782827	0.765316	0	0	0	0	0	0	0.657816	0.848491	0.903575	0.831467	0.874962	0	0	0.552412	0.721401	0.603435	0.711927	0.760363	0.879793	0.825572	0.866086	0	0.658755	0.790625	0.840747	0.687568	0.885621	0.901155	0.876959	0.749657	0.625869	0.793025	0.729044	0.707254	0	0	0	0	0	0	0	0.834004	0.435441	0.843643	0	0	0	0	0	0	0.725037	0	0	0	0	0	0	0.7081	0	0.847653	0	0	0	0	0	0	0.625159	0	0.789601	0.705254	0.775547	0	0.78654	0.896737	0	0	0	0.708146	0.790149	0.697286	0	0	0.778012	0.839826	0.862375	0.881234	0.987906	0.918316	0	0	0.843557	0.977362	0.97096	0.868736	0.95664	0.904736	0.956118	0.962041	0.954681	0.89079	0.978534	0.918821	0.95151	0.872382	0.949661	0.943458	0.963426	0.96368	0.953488	0.891267	0.96869	0.967987	0.967164	0.971687
TCGA-B0-4718-01A	0	0	0	0	0	0	0	0	0.619437	0	0	0	0	0	0	0	0	0	0.685867	0	0	0	0	0.719701	0	0	0	0	0	0	0	0	0	0	0	0	0	0	0	0	0	0	0	0	0	0	0	0	0	0	0	0	0	0	0	0	0	0	0	0.880286	0	0	0	0	0	0	0	0	0	0.783808	0.836591	0.861573	0	0	0.791575	0	0	0	0	0.88857	0	0.72945	0.766898	0.857482	0.849478	0.887505	0	0	0.654704	0.855482	0.684288	0.697489	0.710979	0.777281	0.77695	0	0	0.720142	0.823056	0.798329	0	0	0	0	0	0	0.725124	0.871989	0.902104	0.646457	0.823304	0	0	0.561486	0.724231	0.578764	0.73806	0	0.879063	0.859019	0.881258	0	0.71294	0.765052	0.793304	0	0.839406	0.85602	0.820448	0.703299	0.647559	0.792574	0.655589	0.749632	0	0	0	0	0	0	0	0.876096	0.381168	0.868246	0	0	0	0	0.80002	0	0.818067	0	0	0	0	0	0	0.728784	0	0.871444	0	0	0	0	0	0	0.607826	0	0.756074	0.59242	0.782843	0	0.787788	0.885592	0	0	0	0.707558	0.526574	0.698598	0	0	0.777987	0.826413	0.879723	0.886973	0.978243	0.940194	0	0	0.801449	0.952142	0.966514	0.921622	0.93237	0.899153	0.95818	0.964189	0.972061	0.937924	0.936852	0.917337	0.978396	0.81389	0.943587	0.944555	0.97317	0.951294	0.951979	0.893732	0.960465	0.971883	0.962441	0.975348
TCGA-B0-4810-01A	0	0	0	0	0	0	0	0	0.671739	0	0	0	0	0	0	0	0	0	0.683941	0	0	0	0	0.642051	0	0	0	0	0	0	0	0	0	0	0	0	0	0	0	0	0	0	0	0	0	0	0	0	0	0	0	0	0	0	0	0	0	0	0	0.879441	0	0	0	0	0	0	0	0	0	0.797546	0.799155	0.816395	0	0	0.806571	0	0	0	0	0.893336	0	0.777532	0.77444	0.848218	0.877219	0.903337	0	0	0.669045	0.831305	0.546958	0.68915	0.723418	0.746148	0.782847	0	0	0.716553	0.802296	0.779053	0	0	0.664818	0	0	0	0.715915	0.890943	0.918138	0.700552	0.67303	0	0	0.59139	0.753089	0.846361	0	0.730102	0.898198	0.862007	0.84516	0.683009	0.703664	0.766468	0.805165	0	0.856137	0.867062	0.812075	0.704664	0.691167	0.787965	0.650002	0.766018	0	0	0	0	0	0	0	0.814234	0.309771	0	0	0	0	0	0.807045	0	0.820709	0	0	0	0	0	0	0.728544	0	0.876381	0	0	0	0	0	0	0.742471	0	0.799543	0.635824	0.739808	0	0.821199	0.89079	0	0	0	0.717443	0.788947	0.73252	0	0	0.754424	0.818961	0.877228	0.893051	0	0.901027	0	0.875724	0.921497	0.92237	0.954915	0.912798	0.950346	0.917439	0.959889	0.948611	0.954146	0.943591	0.930364	0.922926	0.931401	0.836092	0.940901	0.950759	0.971813	0.93502	0.965117	0.910424	0.967239	0.964353	0.962559	0.976608
TCGA-B0-4811-01A	0	0	0	0.837533	0	0	0	0.619078	0.77402	0	0	0	0	0	0	0	0	0.662763	0.737741	0	0	0.61859	0	0.683952	0	0	0	0	0	0	0	0	0	0	0	0	0	0	0	0	0	0	0	0	0	0	0	0	0	0	0	0	0	0	0	0	0	0	0	0.860364	0	0	0	0	0	0	0	0	0	0.813618	0.818019	0.815561	0	0	0.644945	0	0	0	0	0.889669	0	0.71641	0.776765	0.886483	0.897332	0.879474	0	0	0.655134	0.832743	0.791543	0.702883	0.695656	0.798643	0.819573	0	0	0.765678	0.826925	0.848427	0	0	0	0	0	0	0.712786	0.904952	0.916593	0.873731	0.885776	0.651031	0	0.734157	0.783547	0.797953	0	0	0.854078	0.884866	0.868285	0.643953	0.776128	0.803897	0.776393	0	0.813797	0.852144	0.755431	0.745743	0.652876	0.792887	0.607593	0.692328	0	0	0	0	0	0	0	0.836086	0.301879	0.853027	0	0	0	0	0.851764	0	0.757473	0	0	0	0	0	0	0.866081	0	0.812412	0	0	0	0	0	0	0.878453	0	0.753123	0.790442	0.720191	0	0.722639	0.829848	0.770536	0	0	0.684438	0.837393	0.763601	0	0.844439	0.788322	0.835063	0.931193	0.785034	0	0.904603	0	0	0.834014	0.973033	0.967701	0.903138	0.87121	0.881035	0.947747	0.930973	0.923955	0.969224	0.854215	0.862068	0.900056	0.864421	0.922572	0.941115	0.964515	0.929835	0.917617	0.862249	0.972881	0.948205	0.947221	0.971727
TCGA-B0-4813-01A	0	0	0.916041	0.843449	0	0	0.567382	0.600355	0.822944	0	0	0	0	0	0	0	0	0.612574	0.77421	0	0	0.629789	0	0.763343	0	0	0	0	0	0	0	0	0	0	0	0	0	0	0	0	0	0	0	0	0	0	0	0	0	0	0	0	0	0	0	0	0	0	0.64769	0.845126	0	0	0	0	0	0	0	0	0	0.731964	0.808994	0.872942	0	0	0.782579	0	0	0	0	0.813598	0.865549	0.76174	0.766898	0.895561	0.895031	0.910056	0	0	0.697363	0.823927	0.799425	0.682591	0.71197	0.774139	0.827129	0.634882	0	0.72132	0.820004	0.822959	0	0	0.647443	0	0	0	0.755596	0.904625	0.933001	0.729427	0.678443	0	0	0.715625	0.759653	0.766063	0.700879	0.714031	0.8767	0.879408	0.79667	0.698439	0.828939	0.839268	0.785674	0	0.840834	0.865301	0.779803	0.731294	0.630734	0.841865	0.793193	0.6855	0	0	0	0	0	0	0	0.890792	0.274293	0.836751	0	0	0	0	0.851183	0	0.837708	0	0	0	0	0	0	0.854381	0	0.811498	0	0	0.749477	0	0	0	0.893094	0.775019	0.741474	0.833808	0.737029	0	0.692759	0.869269	0	0.882498	0	0.781993	0.775358	0.800898	0	0	0.841334	0.848992	0.926293	0.788753	0	0.908462	0	0	0	0.932009	0.914398	0.853775	0.764895	0.86928	0.925717	0.82231	0.926233	0.908381	0	0.874514	0.80646	0.848791	0.888731	0.932715	0.93854	0.921692	0.870093	0.843885	0.952328	0.934343	0.946319	0.956018
TCGA-B0-4814-01A	0	0	0	0.849759	0	0	0	0.621999	0.743902	0	0	0	0	0	0	0	0	0	0.714511	0	0	0	0	0.697424	0	0	0	0	0	0	0	0	0	0	0	0	0	0	0	0	0	0	0	0	0	0	0	0	0	0	0	0	0	0	0	0	0	0	0	0.873822	0	0	0	0	0	0	0	0	0	0.831357	0.802115	0.892563	0	0.806597	0.763897	0	0	0	0	0	0.792735	0.744643	0.787128	0.90311	0.890144	0.89212	0	0	0.829018	0.854097	0.855749	0.690369	0.723926	0.777794	0.82923	0	0	0.715478	0.828771	0.879535	0	0	0	0	0	0	0.692226	0.867758	0.907214	0.838215	0.881996	0.656918	0	0.552412	0.791515	0.553938	0	0	0.751703	0.831642	0.844087	0	0.59027	0.763991	0.788282	0	0.826409	0.83945	0.85411	0.693462	0.67957	0.780839	0.750089	0.785241	0	0	0	0	0	0	0.818235	0.911171	0.480971	0.858349	0	0	0	0	0.875491	0	0.786417	0	0	0	0	0	0	0.858916	0	0.753977	0	0	0	0	0	0	0.864211	0	0.744724	0.780052	0.747755	0	0.745059	0.879294	0.73931	0	0	0.686188	0.750108	0.761773	0	0.838228	0.795804	0.811464	0.900356	0.885757	0.995007	0.957259	0	0	0.815471	0.959873	0.971757	0.926695	0.963856	0.908721	0.951493	0.940212	0.94942	0.969162	0.852928	0.932029	0.874762	0.890303	0.893985	0.889063	0.962235	0.951467	0.95284	0.856919	0.952482	0.956252	0.953315	0.967805
TCGA-B0-4815-01A	0	0	0	0	0	0	0	0.615176	0.753187	0	0	0	0	0	0	0	0	0.669232	0.73343	0	0	0	0	0.687606	0	0	0	0	0	0	0	0	0	0	0	0	0	0	0	0	0	0	0	0	0	0	0	0	0	0	0	0	0	0	0	0	0	0	0	0.843517	0	0	0	0	0	0	0	0	0	0.826986	0.831977	0.839229	0	0	0.743516	0	0	0	0	0	0	0.725647	0.730827	0.814341	0.845296	0.873896	0	0	0.656131	0.849473	0.733732	0.723971	0.70338	0.769149	0.794048	0	0	0.72546	0.824259	0.816106	0	0	0	0	0	0	0.70684	0.877739	0.907261	0.844236	0.87857	0.593976	0	0.684108	0.742588	0.826409	0.666397	0.704102	0.882292	0.884753	0.788938	0.682862	0.775483	0.807646	0.858171	0.785136	0.920427	0.91657	0.887411	0.726516	0.724831	0.8579	0.778277	0.643618	0	0	0	0	0	0	0	0.829277	0.396442	0.867765	0	0	0	0	0.790148	0	0.789381	0	0	0	0	0	0	0.851624	0	0.858756	0	0	0	0	0	0	0.8243	0	0.812407	0.785295	0.72001	0	0.796889	0	0	0	0	0.6837	0.535522	0.745737	0	0	0.704542	0.8045	0.893117	0.800586	0	0.887074	0	0	0.85655	0.932739	0.947525	0.903602	0.868585	0.753663	0.921771	0.890218	0.957323	0.947921	0.94383	0.888462	0.896861	0.850035	0.899061	0.908258	0.944922	0.905766	0.937423	0.818726	0.934429	0.953967	0.955688	0.968248
TCGA-B0-4816-01A	0	0	0	0	0	0	0	0	0.590809	0	0	0	0	0	0	0	0	0	0.605461	0	0	0	0	0.643143	0	0	0	0	0	0	0	0	0	0	0	0	0	0	0	0	0	0	0	0	0	0	0	0	0	0	0	0	0	0	0	0	0	0	0	0.805781	0	0	0	0	0	0	0	0	0	0.819652	0.7946	0.828331	0	0	0.798065	0	0	0	0	0	0	0.75999	0.736517	0.833262	0.84588	0.8755	0	0	0.678883	0.821529	0.558244	0.748349	0.736136	0.747565	0.765635	0	0	0.665224	0.704155	0.768812	0	0	0	0	0	0	0.563976	0.83928	0.878523	0.792271	0.85017	0	0	0.605682	0.760247	0.621823	0	0	0.812102	0.847421	0.880724	0	0.628759	0.76275	0.813703	0	0.842621	0.875003	0.798981	0.644467	0.708867	0.790473	0.701803	0.800189	0	0	0	0	0	0	0	0.775463	0.513451	0	0	0	0	0	0	0	0.722002	0	0	0	0	0	0	0.756849	0	0.894783	0	0	0	0	0	0	0.636826	0	0.797649	0.633163	0.779789	0	0.786289	0	0	0	0	0.713289	0.559269	0	0	0	0.794813	0.857629	0.875537	0.940122	0.989039	0.960107	0	0	0.810279	0.968315	0.958828	0.919652	0.942695	0.886859	0.970535	0.977632	0.971201	0.919133	0.975901	0.925065	0.966297	0.923892	0.958077	0.935409	0.977676	0.964358	0.98054	0.937938	0.972696	0.982947	0.971056	0.986143
TCGA-B0-4817-01A	0	0	0.901184	0.835277	0	0	0.627533	0.593501	0.816024	0	0	0	0	0	0	0	0	0.652156	0.70782	0	0	0.594673	0	0.751678	0	0	0	0	0	0	0	0	0	0	0	0	0	0	0	0	0	0	0	0	0	0	0	0	0	0	0	0	0	0	0	0	0	0	0.714056	0.844669	0	0	0	0	0	0	0	0	0	0.855988	0.730827	0.836894	0	0	0.734873	0	0	0	0	0.783728	0.850612	0.665605	0.723643	0.886911	0.903023	0.917472	0	0	0.737972	0.808613	0.530214	0.759726	0.699601	0.739274	0.777161	0	0	0.770837	0.850682	0.814193	0	0	0.665516	0	0.706764	0	0.728854	0.896472	0.912537	0.954115	0.923057	0.739502	0.599358	0.812167	0.838498	0.889756	0.767938	0.791939	0.885649	0.830429	0.854837	0.744567	0.832068	0.842901	0.842445	0.693158	0.912575	0.908495	0.899201	0.744569	0.610996	0.865599	0.801304	0.6694	0	0	0	0	0	0	0.893497	0.905285	0.746894	0	0	0	0	0	0.834789	0	0.959143	0	0	0	0	0.865886	0	0.840089	0	0.766952	0	0	0.751287	0.774282	0	0	0.904253	0.72135	0.687651	0.845653	0.833932	0	0.703845	0.84398	0.847987	0.867471	0	0.637496	0.436858	0.795628	0.840751	0	0.864395	0.86724	0.907959	0.838632	0	0.90397	0	0	0.818963	0.878646	0.898053	0.813111	0.82604	0	0.90321	0.7556	0.898601	0	0	0.878401	0.603804	0.833263	0.896762	0.88837	0.934225	0.819988	0.829336	0.733864	0.900543	0.90765	0.925728	0.955894
TCGA-B0-4818-01A	0	0	0	0	0	0	0	0.608743	0.710915	0	0	0	0	0	0	0	0	0	0.680386	0	0	0	0	0.715983	0	0	0	0	0	0	0	0	0	0	0	0	0	0	0	0	0	0	0	0	0	0	0	0	0	0	0	0	0	0	0	0	0	0	0	0.884312	0	0	0	0	0	0	0	0	0	0.800026	0.868707	0.838981	0	0	0.780386	0	0	0	0	0.889559	0	0.739563	0.733223	0.838868	0.867819	0.882003	0	0	0.75086	0.838803	0.692992	0.736997	0.716738	0.773416	0.767089	0	0	0.694116	0.808431	0.781915	0	0	0	0	0	0	0.655216	0.858146	0.906398	0.798312	0.901123	0.582093	0	0.544018	0.693057	0.61117	0.743932	0.769778	0.846026	0.835356	0.896473	0	0.607292	0.770951	0.784907	0	0.828748	0.855047	0.807922	0.694343	0.672078	0.774944	0.664111	0.734495	0	0	0	0	0	0	0	0.76706	0.462481	0.864443	0	0	0	0	0.802829	0	0.818673	0	0	0	0	0	0	0.708386	0	0.85764	0	0	0	0	0	0	0.843762	0	0.793617	0.604017	0.76786	0	0.753803	0.886525	0.761816	0	0	0.689322	0.790149	0.704987	0	0	0.808604	0.835549	0.897284	0.900148	0	0.94588	0	0	0.790427	0.951049	0.968194	0.89495	0.957526	0.89764	0.967625	0.973665	0.965103	0.926291	0.978572	0.904757	0.941231	0.870098	0.936364	0.932813	0.965811	0.969287	0.953928	0.879577	0.955227	0.97185	0.975102	0.973139
TCGA-B0-4819-01A	0	0	0	0	0	0	0	0	0.681017	0	0	0	0	0	0	0	0	0	0.684077	0	0	0	0	0.643773	0	0	0	0	0	0	0	0	0	0	0	0	0	0	0	0	0	0	0	0	0	0	0	0	0	0	0	0	0	0	0	0	0	0	0	0.878304	0	0	0	0	0	0	0	0	0	0.803492	0.789579	0.775357	0	0	0.666493	0	0	0	0	0	0	0.788233	0.792218	0.859049	0.838713	0.867676	0	0	0.724122	0.833524	0.504282	0.737551	0.71008	0.754961	0.784514	0	0	0.755737	0.824128	0.80643	0	0	0	0	0	0	0.703291	0.869569	0.901	0.696939	0.752901	0	0	0.56636	0.752863	0.603435	0.723642	0.713352	0.893476	0.818647	0.851691	0	0.596507	0.764035	0.816333	0	0.877047	0.907415	0.877239	0.700479	0.662946	0.781789	0.649176	0.735949	0	0	0	0	0	0	0	0.851947	0.456296	0.870999	0	0	0	0	0.807217	0	0.716595	0	0	0	0	0	0	0.702231	0	0.893579	0	0	0	0	0	0	0.608485	0	0.815101	0.613937	0.757674	0	0.775268	0.895493	0	0	0	0.699477	0.792661	0.703137	0	0	0.734842	0.839144	0.883468	0.897209	0.990834	0.888885	0	0	0.806691	0.964177	0.971643	0.8929	0.940612	0.910964	0.954532	0.950146	0.967208	0.928448	0.924111	0.916606	0.981836	0.889429	0.952232	0.941397	0.971878	0.959786	0.954449	0.907685	0.974898	0.966787	0.962484	0.975896
TCGA-B0-4821-01A	0	0	0.916746	0.830521	0	0	0	0	0.772381	0	0	0	0	0	0	0	0	0.667655	0.76533	0	0	0.613727	0	0.772545	0	0	0	0	0	0	0	0	0	0	0	0	0	0	0	0	0	0	0	0	0	0	0	0	0	0	0	0	0	0	0	0	0	0	0.662885	0.851853	0	0	0	0	0	0	0	0	0	0.799422	0.730009	0.799982	0	0	0.781899	0	0	0	0	0.816758	0.780087	0.73005	0.743399	0.918537	0.920937	0.916265	0	0	0.709235	0.833453	0.797854	0.653444	0.718462	0.775527	0.803248	0	0	0.774558	0.846483	0.83361	0	0	0.718342	0	0	0	0.764373	0.919036	0.919525	0.78789	0.829839	0.606195	0.706234	0.753149	0.778295	0.818572	0	0.726305	0.890285	0.88287	0.80597	0.809946	0.819373	0.81646	0.799697	0	0.825215	0.85499	0.807493	0.706117	0.667619	0.831115	0.748424	0.72302	0	0	0	0	0	0	0.927266	0.813031	0.766771	0	0	0	0	0.90109	0.841013	0	0.830139	0	0	0	0	0	0	0.843217	0	0.833191	0	0	0.721547	0	0	0	0.87661	0.848848	0.759157	0.803118	0.682801	0	0.782463	0.843689	0	0.814653	0	0.671621	0.836372	0.683573	0	0.841374	0.784624	0.885437	0.892192	0.84812	0	0.878246	0	0	0.830796	0.923838	0.924748	0.877373	0.734422	0.872282	0.915861	0.822366	0.938836	0.893634	0	0.890689	0.799342	0.849277	0.936648	0.922143	0.939787	0.872722	0.872343	0.799917	0.936862	0.937282	0.957859	0.964227
TCGA-B0-4822-01A	0	0	0	0	0	0	0	0	0.557838	0	0	0	0	0	0	0	0	0	0.638365	0	0	0	0	0	0	0	0	0	0	0	0	0	0	0	0	0	0	0	0	0	0	0	0	0	0	0	0	0	0	0	0	0	0	0	0	0	0	0	0	0	0	0	0	0	0	0	0	0	0	0.758288	0.741251	0.782878	0	0	0.702925	0	0	0	0	0.863087	0	0.766232	0.793906	0.862533	0.843614	0.870989	0	0	0.627833	0.735265	0.616591	0.711191	0.67985	0.663696	0.645954	0	0	0	0.714725	0.765219	0	0	0.653973	0	0	0	0.657897	0.880879	0.88941	0.734361	0	0	0	0.60483	0.595686	0.851948	0.748151	0.719059	0.84905	0.847772	0.85994	0	0.740125	0.722896	0.743778	0	0.828538	0.848782	0.771757	0.609269	0.760098	0.700226	0.722271	0.825798	0	0	0	0	0	0	0	0.645941	0.284246	0	0	0	0	0	0	0	0.738307	0	0	0	0	0	0	0.814926	0	0	0	0	0	0	0	0	0.576943	0	0.83736	0.726209	0.775436	0	0.884504	0	0	0.908903	0	0.737821	0.572816	0.684799	0	0	0.734803	0.817297	0.84327	0.897209	0	0.886988	0	0.795206	0.812034	0.949237	0.968509	0.904407	0.956577	0.925171	0.983493	0.995778	0.979456	0.920688	0.895651	0.894825	0.926826	0.9483	0.99986	0.982443	0.994108	0.947152	0.949298	0.953429	0.979332	0.98635	0.982164	0.9803
TCGA-B0-4823-01A	0	0	0	0	0	0	0	0	0.719497	0	0	0	0	0	0	0	0	0	0.685823	0	0	0	0	0.712411	0	0	0	0	0	0	0	0	0	0	0	0	0	0	0	0	0	0	0	0	0	0	0	0	0	0	0	0	0	0	0	0	0	0	0	0.877041	0	0	0	0	0	0	0	0	0	0.815853	0.775141	0.870645	0	0	0.804749	0	0	0	0	0.90788	0.785519	0.659802	0.786206	0.839863	0.863661	0.902523	0	0	0.72516	0.848672	0.74224	0.68915	0.754057	0.761798	0.781017	0	0	0.701857	0.828081	0.787216	0	0	0	0	0	0	0.668083	0.852071	0.885593	0.767979	0.844189	0.600261	0	0.58777	0.747764	0.779484	0	0.740111	0.8246	0.841655	0.863645	0	0.667493	0.757187	0.76612	0	0.826152	0.854682	0.819299	0.684307	0.698571	0.787589	0.689607	0.808169	0	0	0	0	0	0	0	0.739121	0.456296	0	0	0	0	0	0.775967	0	0.79942	0	0	0	0	0	0	0.722876	0	0.858915	0	0	0	0	0	0	0.836501	0	0.753336	0.637281	0.75491	0	0.805595	0.89218	0.75781	0	0	0.699731	0.774498	0.698842	0	0	0.743312	0.822056	0.896987	0.928765	0.992386	0.924014	0	0	0.915194	0.950793	0.974649	0.935695	0.925448	0.944886	0.961482	0.96227	0.971385	0.943439	0.978496	0.906305	0.948334	0.963563	0.950047	0.944019	0.967105	0.956654	0.96463	0.921905	0.969556	0.971866	0.964858	0.978018
TCGA-B0-4824-01A	0	0	0	0	0	0	0	0.620342	0.703243	0	0	0	0	0	0	0	0	0	0.668362	0	0	0	0	0.720568	0	0	0	0	0	0	0	0	0	0	0	0	0	0	0	0	0	0	0	0	0	0	0	0	0	0	0	0	0	0	0	0	0	0	0	0.885605	0	0	0	0	0	0	0	0	0	0.838401	0.861683	0.828423	0	0	0.728852	0	0	0	0	0	0	0.748833	0.747389	0.826178	0.815987	0.865202	0	0	0.717235	0.797874	0.562357	0.583312	0.715143	0.737715	0.770313	0	0	0.718212	0.776165	0.779219	0	0	0	0	0	0	0.621693	0.867903	0.906318	0.875067	0.929396	0.723656	0	0.719086	0.675221	0.784238	0.698739	0.763906	0.873396	0.841157	0.872157	0	0.688374	0.791011	0.843437	0	0.880373	0.906182	0.866333	0.707588	0.627517	0.79876	0.76924	0.67183	0	0	0	0	0	0	0	0.821308	0.413049	0.871467	0	0	0	0	0	0	0.816352	0	0	0	0	0	0	0.695736	0	0.853407	0	0	0	0	0	0	0.836765	0	0.775438	0.69322	0.751664	0	0.753151	0.89099	0	0	0	0.69016	0.785881	0.770156	0	0	0.822419	0.830052	0.886049	0.785937	0	0.933618	0	0	0.825662	0.950053	0.96438	0.877044	0.927666	0.863143	0.948056	0.940289	0.958664	0.91096	0.981672	0.911571	0.944737	0.928869	0.936079	0.923383	0.970519	0.953422	0.953282	0.893582	0.960017	0.965095	0.963902	0.976505
TCGA-B0-4827-01A	0	0	0	0.849855	0	0	0	0	0.69897	0	0	0	0	0	0	0	0	0	0.678675	0	0	0	0	0.703985	0	0	0	0	0	0	0	0	0	0	0	0	0	0	0	0	0	0	0	0	0	0	0	0	0	0	0	0	0	0	0	0	0	0	0	0.878532	0	0	0	0	0	0	0	0	0	0.799249	0.783978	0.859983	0	0	0.802008	0	0	0	0	0.879769	0	0.789648	0.769168	0.852707	0.892089	0.914263	0	0	0.731558	0.830724	0.679444	0.675958	0.71975	0.77095	0.791708	0.648826	0	0.718867	0.812187	0.835583	0	0	0	0	0	0	0.684174	0.864681	0.905682	0.827819	0.911543	0.654375	0.681551	0.706526	0.695481	0.7606	0	0.720599	0.857495	0.833677	0.863253	0	0.675059	0.774178	0.782644	0	0.834755	0.892753	0.764352	0.685371	0.68563	0.789832	0.660958	0.81296	0	0	0	0	0	0	0	0.881195	0.392811	0	0	0	0	0	0.780859	0	0.77885	0	0	0	0	0	0	0.882062	0	0.853903	0	0	0	0	0	0	0.888397	0	0.734446	0.72023	0.717246	0	0.765288	0	0.751303	0	0	0.792313	0.751505	0.756124	0	0	0.822404	0.820577	0.894805	0.933148	0.998109	0.913133	0	0	0.921238	0.964133	0.958498	0.905864	0.895718	0.885313	0.951386	0.918573	0.959814	0.97763	0.872316	0.920655	0.91714	0.79498	0.925666	0.957405	0.971222	0.944825	0.949771	0.830473	0.963708	0.958367	0.962752	0.978786
TCGA-B0-4828-01A	0	0	0.882685	0.815766	0	0	0.716042	0.564789	0.827988	0	0	0	0	0	0	0	0	0.769042	0.741903	0	0	0.664119	0.654919	0.777433	0	0	0	0	0	0	0	0	0	0	0	0	0	0	0	0	0	0	0	0	0	0	0	0	0	0	0	0	0	0	0	0	0	0	0.68281	0.793837	0	0	0	0	0	0	0	0	0	0.787273	0.846976	0.871407	0	0	0.760094	0	0	0	0	0.827592	0.755566	0.712415	0.776978	0.892883	0.895751	0.906281	0	0	0.769458	0.832232	0.80731	0.714541	0.797046	0.807193	0.824915	0.640868	0	0.770041	0.817715	0.885965	0	0	0	0	0	0	0.732193	0.902918	0.926981	0.886316	0.931582	0.699487	0.708824	0.810333	0.769789	0.87357	0.745155	0	0.868419	0.832244	0.837914	0.78459	0.796476	0.848396	0.816746	0	0.852814	0.861678	0.874149	0.745234	0.601666	0.850162	0.823633	0.635049	0	0	0	0	0	0	0.895177	0.846225	0.877945	0.801328	0	0	0	0.917075	0.830463	0	0.868517	0.863026	0	0	0	0	0	0.835138	0	0.735038	0	0	0.745855	0	0	0	0.891042	0.800972	0.735935	0.820914	0.669345	0	0.67588	0.81354	0.8368	0	0	0.638643	0.835392	0.817588	0	0.820005	0.868393	0.867054	0.91313	0	0	0.868662	0	0	0.807515	0.931524	0.930365	0.813373	0.806883	0.878209	0.911088	0.847217	0.903091	0.909776	0	0.89478	0.808001	0.898379	0.861151	0.868061	0.917119	0.823607	0.855619	0.789271	0.917179	0.920124	0.921057	0.957314
TCGA-B0-4833-01A	0	0	0	0	0	0	0	0	0.614892	0	0	0	0	0	0	0	0	0	0.724134	0	0	0	0	0.659813	0	0	0	0	0	0	0	0	0	0	0	0	0	0	0	0	0	0	0	0	0	0	0	0	0	0	0	0	0	0	0	0	0	0	0	0.892573	0	0	0	0	0	0	0	0	0	0.783607	0.787291	0.817837	0	0	0.790861	0	0	0	0	0.855715	0.775756	0.722146	0.799153	0.831457	0.857894	0.892507	0	0	0.671411	0.783899	0.552901	0.718452	0.730942	0.709983	0.786895	0	0	0.694711	0.781037	0.808885	0	0	0	0	0	0	0.689162	0.900165	0.9136	0.822777	0.877633	0.599438	0	0.71838	0.698113	0.845514	0.744807	0.750523	0.881835	0.886744	0.853081	0	0.721492	0.78155	0.798506	0	0.83396	0.883193	0.804435	0.696909	0.679954	0.793316	0.65143	0.743658	0	0	0	0	0	0	0	0.810648	0.324089	0	0	0	0	0	0.80256	0	0.814546	0	0	0	0	0	0	0.715585	0	0.857159	0	0	0	0	0	0	0.816741	0	0.774906	0.749312	0.765217	0	0.813536	0.883174	0	0	0	0.69729	0.771788	0.647795	0	0	0.783061	0.825432	0.887838	0.902571	0	0.915898	0	0.908699	0.811717	0.954664	0.9565	0.916081	0.93926	0.910776	0.950428	0.941548	0.941499	0.934054	0.918715	0.917447	0.917942	0.900655	0.946451	0.930488	0.978359	0.945337	0.937681	0.861717	0.963438	0.96672	0.974512	0.973179
TCGA-B0-4834-01A	0	0	0.903653	0	0	0	0.594487	0.705791	0.808595	0	0	0	0	0	0	0	0	0.785641	0.734649	0	0	0.686268	0.652215	0.802207	0	0	0	0	0	0	0	0	0	0	0	0	0	0	0	0	0	0	0	0	0	0	0	0	0	0	0	0	0	0	0	0	0	0.644649	0	0.856291	0	0	0	0	0	0	0.792867	0	0	0.762088	0.871243	0.886441	0	0	0.693232	0	0	0	0	0.88223	0	0.739672	0.728801	0.845239	0.870786	0.884755	0	0	0.817311	0.826264	0.860529	0	0.792577	0.832282	0.873879	0.654281	0	0.793535	0.841859	0.932889	0	0	0.71928	0	0	0	0.616749	0.85227	0.898638	0.888306	0.866909	0.694112	0	0.727852	0.798123	0.822008	0.73389	0	0.746524	0.823781	0.744975	0	0.769061	0.842189	0.590534	0	0.794814	0.835102	0.883215	0.76795	0.703816	0.853318	0.769738	0.807352	0	0	0.795096	0	0	0	0.843706	0.877022	0.822621	0.817225	0	0	0	0	0.792232	0	0.901313	0.77295	0	0	0	0	0	0.900784	0	0.829655	0	0	0	0.730858	0	0.873555	0.87014	0	0.816738	0.801094	0	0	0.685162	0	0.827373	0	0	0.641568	0.649416	0.825979	0	0	0.781088	0.839377	0.902314	0.845615	0.96547	0.926219	0	0	0	0.878467	0.962006	0.920487	0.898212	0.807919	0.943278	0.935485	0.933328	0.970398	0.782629	0.927261	0.84711	0.945436	0.896459	0.828657	0.919908	0.905208	0.942202	0.831901	0.933623	0.945031	0.948753	0.953273
TCGA-B0-4836-01A	0	0	0	0.842227	0	0	0	0.633534	0.763785	0	0	0	0	0	0	0	0	0.684975	0.743319	0	0	0	0	0.688053	0	0	0	0	0	0	0	0	0	0	0	0	0	0	0	0	0	0	0	0	0	0	0	0	0	0	0	0	0	0	0	0	0	0	0	0.822401	0	0	0	0	0	0	0.820806	0	0	0.859616	0.80942	0.921951	0	0	0.762202	0	0	0	0	0	0	0.775215	0.745956	0.933276	0.903095	0.921457	0	0	0.830379	0.885325	0.885828	0.791502	0.751811	0.795907	0.838348	0.635418	0	0.772766	0.843318	0.895282	0	0	0.724646	0	0	0	0.708593	0.883406	0.907379	0.775296	0.816066	0.595893	0	0.639001	0.705169	0.764723	0.730949	0.722993	0.882324	0.845527	0.857231	0	0.584928	0.762523	0.77293	0	0.822717	0.851608	0.791744	0.698259	0.68288	0.781948	0.650105	0.782775	0	0	0	0	0	0	0.862446	0.828892	0.424792	0	0	0	0	0	0.776421	0	0.851387	0	0	0	0	0	0	0.921779	0	0.862357	0	0	0	0	0	0	0.867781	0	0.753336	0.706594	0.709526	0	0.750177	0.861058	0.746016	0	0	0.785007	0.759524	0.832777	0	0.836528	0.785682	0.815425	0.880639	0.949698	0	0.929425	0	0	0.85092	0.945608	0.954588	0.940225	0.847456	0.818754	0.941371	0.914154	0.937011	0.911547	0.86648	0.912089	0.904864	0.903146	0.921683	0.942204	0.949499	0.92779	0.945417	0.756931	0.928136	0.942177	0.944895	0.962358
TCGA-B0-4837-01A	0	0	0	0.840476	0	0	0	0	0.675058	0	0	0	0	0	0	0	0	0	0.619094	0	0	0	0	0.629325	0	0	0	0	0	0	0	0	0	0	0	0	0	0	0	0	0	0	0	0	0	0	0	0	0	0	0	0	0	0	0	0	0	0	0	0.880566	0	0	0	0	0	0	0	0	0	0.7173	0.846888	0.858959	0	0	0.794948	0	0	0	0	0.8758	0	0.771594	0.764276	0.912518	0.898231	0.899925	0	0	0.726318	0.859165	0.80282	0.76094	0.754121	0.755242	0.781628	0	0	0.743476	0.795695	0.818903	0	0	0.723315	0	0	0	0.723909	0.884392	0.905636	0.683256	0.791631	0.608235	0.723483	0.636612	0.719716	0.826409	0	0.766427	0.816635	0.84435	0.869257	0	0.678102	0.764102	0.698715	0	0.806603	0.833124	0.773771	0.649016	0.725134	0.755846	0.681105	0.807965	0	0	0	0	0	0	0	0.821072	0.377008	0	0	0	0	0	0.770972	0	0.791418	0	0	0	0	0	0	0.699491	0	0.8806	0	0	0	0	0	0	0.82485	0	0.769822	0.651087	0.763625	0	0.79781	0.882216	0	0	0	0.704933	0.764937	0.751139	0	0	0.714971	0.805144	0.88495	0.885693	0	0.904748	0.940224	0	0.799182	0.947677	0.952827	0.925516	0.911981	0.916008	0.957059	0.951234	0.975906	0.86569	0.937713	0.902097	0.921531	0.826966	0.973839	0.949311	0.97285	0.945386	0.944869	0.902405	0.962428	0.967684	0.959163	0.980643
TCGA-B0-4838-01A	0	0	0	0	0	0	0	0.594177	0.758189	0	0	0	0	0	0	0	0	0.737746	0.690531	0	0	0.619515	0	0.68755	0	0	0	0	0	0	0	0	0	0	0	0	0	0	0	0	0	0	0	0	0	0	0	0	0	0	0	0	0	0	0	0	0	0	0	0.85321	0	0	0	0	0	0	0	0	0	0.802574	0.840128	0.877089	0	0	0.707252	0	0	0	0	0	0	0.659802	0.728886	0.844837	0.880388	0.873484	0	0	0.735538	0.833544	0.770283	0.605699	0.698857	0.787241	0.827722	0	0	0.735436	0.756264	0.870685	0	0	0	0	0	0	0.658088	0.864173	0.907042	0.91597	0.886268	0.583497	0	0.629258	0.749064	0.626131	0.712284	0	0.830462	0.822349	0.887664	0	0.593212	0.78284	0.827805	0	0.866912	0.895728	0.849207	0.699235	0.615718	0.821166	0.782404	0.74668	0	0	0	0	0	0	0.854519	0.837521	0.635198	0.82825	0	0	0	0	0.788024	0	0.824155	0.871687	0	0	0	0	0	0.674158	0	0.874989	0	0	0	0	0	0	0.799397	0	0.769637	0.607489	0.758452	0	0.74081	0	0.766757	0	0	0.686476	0.792002	0.70422	0	0	0.759419	0.821198	0.89194	0.945473	0.980782	0.920744	0	0	0	0.914177	0.964548	0.898495	0.932054	0.885313	0.951489	0.939595	0.959611	0.927417	0.928354	0.91043	0.922364	0.918727	0.927932	0.907916	0.964172	0.950143	0.949771	0.901543	0.939054	0.959383	0.960812	0.975265
TCGA-B0-4839-01A	0	0	0	0	0	0	0	0	0.634389	0	0	0	0	0	0	0	0	0	0.619372	0	0	0	0	0	0	0	0	0	0	0	0	0	0	0	0	0	0	0	0	0	0	0	0	0	0	0	0	0	0	0	0	0	0	0	0	0	0	0	0	0.810088	0	0	0	0	0	0	0	0	0	0.736687	0.737581	0.767473	0	0	0.803771	0	0	0	0	0.787473	0.843565	0.761567	0.752048	0.860062	0.872636	0.886855	0	0	0.626669	0.701667	0.641339	0.708282	0.684161	0.662661	0.694563	0.640616	0	0.734062	0.822657	0.644518	0	0	0.716956	0	0	0	0.691477	0.883409	0.884958	0.677484	0.693389	0	0	0.612918	0.691	0.826915	0.687932	0.700012	0.864511	0.901804	0.817272	0.772615	0.736419	0.763313	0.770196	0	0.857969	0.887052	0.711762	0.695685	0.728227	0.732882	0.680286	0.831672	0	0	0	0	0	0	0	0.793328	0.222591	0	0	0	0	0	0.800386	0	0.660981	0	0	0	0	0	0	0.808763	0	0.877208	0	0	0	0	0	0	0.788307	0	0.765478	0.77757	0.755706	0	0.85141	0.86004	0.761064	0.86775	0	0.71946	0.759028	0.753547	0	0	0.720104	0.829022	0.887474	0.798448	0	0.93237	0	0.818108	0.748148	0.936232	0.948768	0.861531	0.936072	0.857321	0.97551	0.967327	0.96481	0.972654	0.817069	0.90797	0.947279	0.867472	0.984373	1	0.986769	0.932212	0.947986	0.900301	0.958253	0.976103	0.973422	0.980266
TCGA-B0-4841-01A	0	0	0	0	0	0	0	0	0.632992	0	0	0	0	0	0	0	0	0	0.638814	0	0	0	0	0.661312	0	0	0	0	0	0	0	0	0	0	0	0	0	0	0	0	0	0	0	0	0	0	0	0	0	0	0	0	0	0	0	0	0	0	0	0.801195	0	0	0	0	0	0	0	0	0	0.810481	0.727793	0.756702	0	0	0.765845	0	0	0	0	0.825607	0.845252	0.762947	0.794851	0.854185	0.880707	0.877574	0	0	0.617216	0.761753	0.609268	0.731576	0.746334	0.702791	0.738037	0	0	0.707109	0.785228	0.751725	0	0	0.656538	0	0	0	0.660813	0.886047	0.902227	0.755616	0	0	0	0.59812	0.709047	0.76852	0.749159	0.722368	0.865713	0.815963	0.863174	0	0.70493	0.722367	0.710746	0	0.797036	0.788881	0.778185	0	0.685177	0.677613	0.697909	0.846014	0	0	0	0	0	0	0	0.792409	0.284246	0	0	0	0	0	0.78344	0	0.718276	0	0	0	0	0	0	0.770748	0	0.893215	0	0	0	0	0	0	0.819217	0.798571	0.773115	0.816939	0.748039	0	0.837624	0.845854	0	0.861894	0	0.705295	0.785881	0.756351	0.832599	0	0.767523	0.813028	0.88676	0.765162	0	0.891437	0	0.772419	0.746533	0.948273	0.956558	0.888277	0.932659	0.967941	0.971102	0.98052	0.981685	0.972472	0.930876	0.899779	0.898584	0.862711	0.986382	0.998936	0.985951	0.947054	0.950204	0.935171	0.956637	0.986277	0.98036	0.978512
TCGA-B0-4842-01A	0	0	0	0.847137	0	0	0	0	0.697189	0	0	0	0	0	0	0	0	0	0.684753	0	0	0	0	0.625904	0	0	0	0	0	0	0	0	0	0	0	0	0	0	0	0	0	0	0	0	0	0	0	0	0	0	0	0	0	0	0	0	0	0	0	0.806315	0	0	0	0	0	0	0	0	0	0.776886	0.804548	0.727079	0	0	0.77768	0	0	0	0	0.725929	0.876677	0.724388	0.768301	0.876322	0.880927	0.912053	0	0	0.686758	0.773475	0.579806	0.89006	0.660797	0.697413	0.721021	0.666868	0	0.741899	0.826318	0.799901	0	0	0.698078	0	0.695654	0.680346	0.777995	0.913809	0.920944	0.616802	0.7868	0	0.655885	0.720257	0.712603	0.826662	0.777677	0.861165	0.895251	0.887362	0.841189	0.812703	0.809211	0.829858	0.84862	0.67523	0.903397	0.927041	0.860053	0.719537	0.680907	0.816057	0.770638	0.755952	0	0	0	0	0	0	0.853736	0.818133	0.812918	0	0	0	0	0	0.788635	0	0.845071	0	0	0	0	0	0	0.764536	0	0.813321	0	0	0.744524	0	0	0	0.848889	0.801817	0.727242	0.813795	0.816279	0	0.831273	0.860295	0	0.7055	0	0.799727	0.832445	0.694011	0.821622	0	0.774084	0.853059	0.891748	0	0	0.921659	0	0.854039	0.920784	0.934805	0.906196	0.874201	0.747982	0.775338	0.910402	0.85359	0.926454	0	0	0.865691	0.580661	0.863569	0.930177	0.964955	0.950056	0.870034	0.879878	0.869514	0.955338	0.936717	0.951584	0.9657
TCGA-B0-4843-01A	0	0	0	0	0	0	0	0	0.639668	0	0	0	0	0	0	0	0	0	0.647227	0	0	0	0	0	0	0	0	0	0	0	0	0	0	0	0	0	0	0	0	0	0	0	0	0	0	0	0	0	0	0	0	0	0	0	0	0	0	0	0	0.822863	0	0	0	0	0	0	0	0	0	0.752175	0.720647	0.808289	0	0	0.75941	0	0	0	0	0.842753	0	0.771437	0.769856	0.879393	0.879443	0.895676	0	0	0.687264	0.846226	0.543839	0.779697	0.737196	0.745836	0.783943	0	0	0.700782	0.704618	0.72698	0	0	0.724683	0	0	0	0.687597	0.871865	0.891613	0.712014	0.688264	0	0	0.572344	0.739004	0.783787	0	0.757514	0.832098	0.868989	0.89777	0	0.699413	0.731577	0.659051	0	0.785059	0.826809	0.806465	0	0.733472	0.741044	0.718544	0.828423	0	0	0	0	0	0	0	0.737096	0.381168	0	0	0	0	0	0.807561	0	0.715044	0	0	0	0	0	0	0.740868	0	0	0	0	0	0	0	0	0.76607	0	0.799976	0.660895	0.795595	0	0.824214	0.896451	0	0	0	0.724787	0.794472	0.665035	0	0	0.725277	0.809643	0.857984	0.873928	0.988247	0.906597	0	0.896063	0.92786	0.960475	0.950495	0.912568	0.920114	0.919169	0.972324	0.971425	0.969831	0.952746	0.913265	0.912013	0.950796	0.898153	0.972104	0.954879	0.984466	0.956409	0.950021	0.919535	0.978618	0.985197	0.976345	0.980152
TCGA-B0-4844-01A	0	0	0	0.802116	0	0	0	0	0.769067	0	0	0	0	0	0	0	0	0.680526	0.7542	0	0	0.615912	0	0.77046	0	0	0	0	0	0	0	0	0	0	0	0	0	0	0	0	0	0	0	0	0	0	0	0	0	0	0	0	0	0	0	0	0	0	0	0.823599	0	0	0	0	0	0	0	0	0	0.803367	0.806007	0.812667	0	0	0.810881	0	0	0	0	0.798985	0.730838	0.668996	0.757606	0.908448	0.906709	0.93387	0	0	0.705432	0.814307	0.797545	0.759726	0.711253	0.777036	0.813258	0.636394	0	0.754209	0.833003	0.863748	0	0	0.663049	0	0	0	0.744911	0.900522	0.914249	0.914479	0.923678	0.708161	0.640266	0.776862	0.813573	0.866705	0.692332	0.692992	0.879416	0.85343	0.781868	0.753801	0.801058	0.84497	0.843676	0	0.883041	0.899221	0.920826	0.736753	0.635067	0.846649	0.785323	0.67243	0	0	0	0	0	0	0.907461	0.906021	0.750994	0	0	0	0	0	0.862	0	0.880748	0	0	0	0	0	0	0.856264	0	0.801974	0	0	0	0	0	0	0.88585	0.751778	0.74311	0.815749	0.669915	0	0.736413	0.801895	0.759736	0.866346	0	0.770537	0.828318	0.773335	0.83481	0.821528	0.823957	0.868726	0.912295	0	0	0.919843	0	0	0.816849	0.91189	0.912103	0.866728	0.775255	0.791937	0.896095	0.828863	0.937522	0	0	0.89754	0.573362	0.906092	0.867548	0.890529	0.916196	0.849585	0.861944	0.77507	0.92593	0.925108	0.937073	0.955787
TCGA-B0-4845-01A	0	0	0	0	0	0	0	0.624748	0.678666	0	0	0	0	0	0	0	0	0.687233	0.668684	0	0	0.629035	0	0.700202	0	0	0	0	0	0	0	0	0	0	0	0	0	0	0	0	0	0	0	0	0	0	0	0	0	0	0	0	0	0	0	0	0	0	0	0.874414	0	0	0	0	0	0	0	0	0	0.841921	0.819764	0.855908	0	0	0.780593	0	0	0	0	0	0	0.757849	0.792172	0.857589	0.873554	0.883082	0	0	0.723174	0.829349	0.777797	0.738307	0.748719	0.770908	0.774111	0	0	0.699003	0.750323	0.832392	0	0	0	0	0	0	0.675841	0.853743	0.900947	0.758057	0.875214	0.612176	0	0.583693	0.722852	0.573073	0	0	0.757626	0.824988	0.865625	0	0.608148	0.765432	0	0	0.778997	0.809051	0.817599	0.677751	0.691848	0.776361	0.68352	0.773743	0	0	0	0	0	0	0	0.852526	0.519703	0.861941	0	0	0	0	0.806959	0	0.820591	0	0	0	0	0	0	0.687163	0	0.875826	0	0	0	0	0	0	0.786501	0	0.784465	0.609318	0.788317	0	0.798724	0	0	0	0	0.700238	0.788036	0.679007	0	0	0.78395	0.83902	0.898982	0.86314	0.954333	0.958163	0	0	0.811717	0.953118	0.95678	0.923956	0.953505	0.898399	0.96093	0.962552	0.965012	0.896636	0.976681	0.926177	0.965588	0.923784	0.940591	0.945023	0.967747	0.968763	0.959201	0.924733	0.960012	0.977613	0.978134	0.98053
TCGA-B0-4846-01A	0	0	0	0	0	0	0	0.576067	0.755606	0	0	0	0	0	0	0	0	0.679673	0.738337	0	0	0	0	0.694923	0	0	0	0	0	0	0	0	0	0	0	0	0	0	0	0	0	0	0	0	0	0	0	0	0	0	0	0	0	0	0	0	0	0	0	0.847462	0	0	0	0	0	0	0	0	0	0.786736	0.837146	0.893924	0	0	0.762784	0	0	0	0	0	0	0.7394	0.720642	0.86857	0.877207	0.897336	0	0	0.775687	0.845529	0.856144	0.622308	0.75683	0.795584	0.820882	0	0	0.734642	0.762455	0.857657	0	0	0	0	0	0	0.662237	0.849515	0.905193	0.898617	0.872553	0.556501	0	0.544489	0.755571	0.626131	0.738616	0	0.817172	0.802864	0.879917	0	0.625457	0.750023	0.71392	0	0.848633	0.865716	0.889298	0.648846	0.667619	0.790331	0.779471	0.744674	0	0	0	0	0	0	0.850249	0.833	0.685358	0.8527	0	0	0	0	0.806526	0	0.833145	0.879978	0	0	0	0	0	0.93753	0	0.851237	0	0	0	0	0	0	0.800093	0	0.783145	0.753702	0.770443	0	0.702876	0	0	0	0	0.669776	0.630338	0.687481	0	0	0.809052	0.824132	0.888192	0.873644	0.971107	0.911143	0	0	0.83066	0.907036	0.967191	0.911148	0.967412	0.919169	0.956274	0.93435	0.979312	0.94748	0.992827	0.949798	0.961798	0.989059	0.902604	0.92202	0.956536	0.955526	0.947013	0.837526	0.946062	0.962402	0.962051	0.973018
TCGA-B0-4847-01A	0	0	0	0.856208	0	0	0	0	0.754899	0	0	0	0	0	0	0	0	0.670269	0.706737	0	0	0.631144	0	0.706986	0	0	0	0	0	0	0	0	0	0	0	0	0	0	0	0	0	0	0	0	0	0	0	0	0	0	0	0	0	0	0	0	0	0	0	0.894325	0	0	0	0	0	0	0	0	0	0.773214	0.761446	0.811557	0	0	0.669434	0	0	0	0	0.842594	0.791381	0.718382	0.757735	0.827163	0.83934	0.885026	0	0	0.656484	0.791016	0.569423	0.508308	0.738877	0.713024	0.781378	0	0	0.707109	0.771088	0.786222	0	0	0	0	0	0	0.685675	0.895926	0.91433	0.907211	0.933076	0.653981	0	0.751559	0.740428	0.767298	0.779257	0.68459	0.872966	0.871442	0.828108	0.796034	0.827137	0.839537	0.871707	0.805762	0.909184	0.913709	0.891837	0.764155	0.784015	0.860176	0.796534	0.650219	0	0	0	0	0	0	0	0.843561	0.820095	0	0	0	0	0	0.783334	0	0.780062	0	0	0	0	0	0	0.728303	0	0.823745	0	0	0	0	0	0	0.801629	0.802069	0.790384	0.821608	0.706693	0	0.759831	0.861563	0	0	0	0.693044	0.772933	0.782122	0	0	0.793326	0.841084	0.910094	0.821637	0	0.897199	0	0	0.840207	0.871833	0.917104	0.86896	0.850017	0.868189	0.946862	0.870569	0.930845	0.970767	0.866673	0.873719	0.870844	0.898153	0.929682	0.926093	0.953955	0.877964	0.896103	0.798464	0.925712	0.94238	0.953039	0.959368
TCGA-B0-4848-01A	0	0	0	0.846842	0	0	0	0.628794	0.769837	0	0	0	0	0	0	0	0	0	0.706702	0	0	0	0	0.683016	0	0	0	0	0	0	0	0	0	0	0	0	0	0	0	0	0	0	0	0	0	0	0	0	0	0	0	0	0	0	0	0	0	0	0	0.851997	0	0	0	0	0	0	0	0	0	0.83497	0.81907	0.848164	0	0	0.7792	0	0	0	0	0	0	0.739834	0.788615	0.876997	0.883099	0.913503	0	0	0.773061	0.835374	0.818092	0.672076	0.726016	0.754961	0.792328	0	0	0.678969	0.812799	0.867805	0	0	0	0	0	0	0.695068	0.851398	0.902751	0.731186	0.860771	0.585561	0	0.6299	0.761183	0.841444	0.740085	0.703057	0.88647	0.83937	0.849706	0	0.655629	0.761505	0.822884	0	0.834665	0.894695	0.769704	0.715294	0.668591	0.791078	0.655201	0.774543	0	0	0	0	0	0	0.854617	0.881365	0.392811	0	0	0	0	0	0.755184	0	0.768157	0	0	0	0	0	0	0.864652	0	0.816228	0	0	0	0	0	0	0.883409	0	0.743342	0.75588	0.723591	0	0.742952	0.864061	0.723573	0	0	0.683995	0.74715	0.750131	0.817392	0	0.790803	0.810002	0.885929	0.949474	0.987906	0.945896	0	0	0.799533	0.961446	0.977942	0.898705	0.837569	0.940704	0.946427	0.931907	0.960996	0.983422	0.953149	0.919733	0.882913	0.80508	0.905615	0.954691	0.975162	0.934823	0.942123	0.843864	0.966184	0.95578	0.957891	0.975201
TCGA-B0-4849-01A	0	0	0	0	0	0	0	0.608743	0.720078	0	0	0	0	0	0	0	0	0.666321	0.738609	0	0	0	0	0.699515	0	0	0	0	0	0	0	0	0	0	0	0	0	0	0	0	0	0	0	0	0	0	0	0	0	0	0	0	0	0	0	0	0	0	0.724933	0.85504	0	0	0	0	0	0	0	0	0	0.794959	0.854315	0.875731	0	0	0.767834	0	0	0	0	0.90452	0	0.744591	0.785717	0.856507	0.843669	0.878713	0	0	0.741271	0.830547	0.777797	0.733751	0.69695	0.784108	0.790717	0	0	0.733428	0.775127	0.804683	0	0	0	0	0	0	0.682122	0.861898	0.902254	0.834269	0.872872	0.590469	0	0.535591	0.700545	0.791839	0.739811	0	0.82703	0.861845	0.894927	0	0.680983	0.798937	0.804134	0	0.850929	0.866994	0.853098	0.683713	0.649538	0.806736	0.727053	0.7045	0	0	0	0	0	0	0	0.847394	0.482665	0.866603	0	0	0	0	0.789947	0	0.712995	0	0	0	0	0	0	0.719027	0	0.85939	0	0	0	0	0	0	0.792517	0	0.788179	0.690334	0.758323	0	0.759831	0	0	0	0	0.683848	0.529914	0.684329	0	0	0.804609	0.82897	0.888445	0.877569	0.969297	0.942777	0	0	0.842698	0.968738	0.980347	0.8817	0.944858	0.905449	0.949042	0.949072	0.966808	0.914922	0.990142	0.934226	0.903636	0.876274	0.941542	0.93517	0.959275	0.958618	0.932692	0.890896	0.96742	0.969155	0.96606	0.969079
TCGA-B0-4852-01A	0	0	0.918639	0	0	0	0	0.559481	0.795025	0	0	0	0	0	0	0	0	0.766219	0.742306	0	0	0	0	0.760248	0	0	0	0	0	0	0	0	0	0	0	0	0	0	0	0	0	0	0	0	0	0	0	0	0	0	0	0	0	0	0	0	0	0	0	0.899666	0	0	0	0	0	0	0	0	0	0.77147	0.884111	0.854788	0	0	0.709988	0	0	0	0	0	0	0.740589	0.729311	0.829073	0.865109	0.900154	0	0	0.809991	0.852961	0.856404	0.617898	0.748015	0.81011	0.856024	0.653771	0	0.756689	0.835029	0.897761	0	0	0.664185	0	0	0	0.690552	0.85823	0.914701	0.904941	0.871526	0.559967	0	0.644869	0.751346	0.632134	0.747728	0	0.790861	0.805417	0.892759	0	0.633409	0.815911	0.701213	0	0.824987	0.846975	0.821727	0.610615	0.644306	0.824498	0.735993	0.725007	0	0	0	0	0	0	0	0.836652	0.685358	0.818965	0	0	0	0	0.77844	0	0.811619	0.867049	0	0	0	0	0	0.639801	0	0.860491	0	0	0	0	0	0	0.704892	0	0.828859	0.592253	0.77796	0	0.68176	0	0.828742	0	0	0.65231	0.628696	0.753733	0	0	0.798339	0.814806	0.910962	0.900262	0	0.921265	0	0	0	0.914905	0.974262	0.926261	0.862404	0.894159	0.952091	0.926934	0.948912	0.972048	0.859536	0.899002	0.929714	0.873059	0.899596	0.925215	0.959839	0.940371	0.956199	0.871063	0.940567	0.958064	0.950645	0.969247
TCGA-B0-4945-01A	0	0	0	0	0	0	0	0.62617	0.702379	0	0	0	0	0	0	0	0	0	0.725685	0	0	0	0	0.717496	0	0	0	0	0	0	0	0	0	0	0	0	0	0	0	0	0	0	0	0	0	0	0	0	0	0	0	0	0	0	0	0	0	0	0	0.878133	0	0	0	0	0	0.826218	0	0	0	0.739126	0.854425	0.893103	0	0	0.775774	0	0	0	0	0	0	0.750354	0.745884	0.841982	0.881596	0.871499	0	0	0.769109	0.839297	0.799463	0.629389	0.737196	0.780785	0.776475	0	0	0.718561	0.716216	0.782016	0	0	0	0	0	0	0.654951	0.840412	0.893917	0.737952	0.885975	0.596408	0	0.563016	0.730463	0.674734	0	0	0.73507	0.797402	0.897999	0	0.521956	0.739177	0.642186	0	0.804413	0.800988	0.824009	0.634821	0.714684	0.765493	0.715857	0.7991	0	0	0	0	0	0	0	0.847858	0.684785	0.869678	0	0	0	0	0.808586	0	0.841696	0	0	0	0	0	0	0.717978	0	0.878983	0	0	0	0	0	0	0.80666	0	0.792396	0.622301	0.784288	0	0.741886	0	0.774104	0	0	0.689742	0.627364	0	0	0	0.78691	0.843595	0.888156	0.93332	0.945508	0.938826	0	0	0.834674	0.922409	0.971081	0.909421	0.946238	0.935334	0.965404	0.966904	0.976879	0.94106	0.985783	0.956172	0.947254	0.951349	0.940144	0.921285	0.971867	0.965426	0.958332	0.963517	0.964579	0.979727	0.97563	0.979229
TCGA-B0-5075-01A	0	0	0	0	0	0	0	0.603746	0.786182	0	0	0	0	0	0	0	0	0.730111	0.709336	0	0	0.601807	0	0.724749	0	0	0	0	0	0	0	0	0	0	0	0	0	0	0	0	0	0	0	0	0	0	0	0	0	0	0	0	0	0	0	0	0	0	0.722511	0.834864	0	0	0	0	0	0	0	0	0	0.744132	0.868153	0.874137	0	0	0.722062	0	0	0	0	0	0	0.724515	0.755129	0.852714	0.8676	0.868009	0	0	0.737246	0.806466	0.738283	0.587962	0.696386	0.791456	0.809648	0	0	0.742381	0.802729	0.864972	0	0	0	0	0	0	0.663916	0.858537	0.903337	0.952166	0.919634	0.759854	0.807461	0.791225	0.815296	0.806764	0.655152	0.720088	0.892976	0.878515	0.817272	0	0.782071	0.845557	0.8692	0.848628	0.924734	0.919075	0.879943	0.801177	0.684356	0.883053	0.78018	0.627576	0	0	0	0	0	0	0.801556	0.902345	0.808424	0.860004	0	0	0	0	0.793892	0	0.849261	0.835111	0	0	0	0	0	0.84074	0	0.7805	0	0	0	0.749417	0	0	0.847775	0	0.767386	0.805648	0.678668	0	0.716679	0	0.746879	0	0	0.64802	0.537839	0.800203	0	0	0.838879	0.800052	0.898242	0	0	0.888773	0	0	0.854999	0.883228	0.923308	0.856214	0.681708	0.775833	0.909375	0.851943	0.899875	0.880989	0	0.907552	0.898432	0.819857	0.831317	0.7567	0.929613	0.876375	0.898176	0.693588	0.899273	0.936983	0.947381	0.959047
TCGA-B0-5077-01A	0	0	0	0	0	0	0	0.613836	0.760438	0	0	0	0	0	0	0	0	0	0.749362	0	0	0	0	0.682957	0	0	0	0	0	0	0	0	0	0	0	0	0	0	0	0	0	0	0	0	0	0	0	0	0	0	0	0	0	0	0	0	0	0	0	0.859292	0	0	0	0	0	0	0	0	0	0.848029	0.818876	0.844854	0	0	0.781591	0	0	0	0	0	0	0.745413	0.761213	0.857804	0.876389	0.882042	0	0	0.767843	0.855204	0.79515	0.714019	0.745775	0.780872	0.795378	0.645932	0	0.718786	0.770167	0.87243	0	0	0	0	0	0	0.691028	0.856257	0.890834	0.810712	0.893486	0.58478	0	0.646851	0.762007	0.543276	0.741443	0	0.802649	0.831752	0.881258	0	0.702486	0.800578	0.774919	0	0.823704	0.846589	0.822991	0.690054	0.663967	0.805026	0.646974	0.819821	0	0	0	0	0	0	0.846762	0.914239	0.479251	0	0	0	0	0	0.787615	0	0.789539	0	0	0	0	0	0	0.865105	0	0.810345	0	0	0	0	0	0	0.876868	0	0.743342	0.698897	0.726548	0	0.764693	0.881142	0.76097	0	0	0.694523	0.743075	0.679602	0	0.833443	0.800436	0.820747	0.89609	0.936122	0.968644	0.937922	0	0	0.827351	0.952258	0.950992	0.929157	0.91157	0.916547	0.951405	0.948672	0.954098	0.940673	0.953338	0.916404	0.951581	0.932172	0.893323	0.927416	0.962719	0.9503	0.955992	0.912885	0.958559	0.965907	0.959761	0.976017
TCGA-B0-5080-01A	0	0	0	0	0	0	0	0	0.603379	0	0	0	0	0	0	0	0	0	0	0	0	0	0	0.665383	0	0	0	0	0	0	0	0	0	0	0	0	0	0	0	0	0	0	0	0	0	0	0	0	0	0	0	0	0	0	0	0	0	0	0	0.805459	0	0	0	0	0	0	0	0	0	0.775803	0.811189	0.815953	0	0	0.69281	0	0	0	0	0	0	0.752805	0.702078	0.829926	0.880222	0.885184	0	0	0.69164	0.805675	0.550515	0.713757	0.76131	0.751323	0.760062	0	0	0	0.703807	0.781915	0	0	0	0	0	0	0.622924	0.845152	0.886051	0	0	0	0	0	0	0.653526	0	0	0.693122	0.855746	0.861629	0	0.650257	0.685483	0	0	0.788284	0.809105	0.83794	0	0.700532	0.656555	0.630323	0.886267	0	0	0	0	0	0	0	0	0.542768	0	0	0	0	0	0	0	0.758106	0	0	0	0	0	0	0.773735	0	0	0	0	0	0	0	0	0.655839	0	0.822357	0.696569	0.799602	0	0.837959	0	0	0	0	0	0.621161	0	0	0	0.723082	0.833872	0.874738	0.918799	0.941115	0.938949	0	0	0.830251	0.960341	0.976126	0.94748	0.906973	0.952346	0.982452	0.988959	0.987942	0.933398	0.92847	0.938369	0.973353	0.964857	0.95716	0.953827	0.991017	0.970529	0.984218	0.935631	0.990583	0.989674	0.977073	0.995992
TCGA-B0-5081-01A	0	0	0	0	0	0	0	0	0.649376	0	0	0	0	0	0	0	0	0	0.69032	0	0	0	0	0.657751	0	0	0	0	0	0	0	0	0	0	0	0	0	0	0	0	0	0	0	0	0	0	0	0	0	0	0	0	0	0	0	0	0	0	0	0.895561	0	0	0	0	0	0	0	0	0	0.819261	0.703395	0.819961	0	0	0.678839	0	0	0	0	0.907406	0	0.783063	0.69379	0.848761	0.836051	0.880246	0	0	0.679104	0.818971	0.747929	0.722939	0.728399	0.784108	0.797397	0	0	0.654164	0.80105	0.728889	0	0	0	0	0	0	0.68461	0.860926	0.891747	0.671388	0.793944	0	0	0.58918	0.760247	0.595965	0.724174	0.692164	0.895166	0.843036	0.834385	0	0.605283	0.765381	0.865595	0	0.894307	0.927887	0.862295	0.722397	0.643198	0.774426	0.662773	0.773206	0	0	0	0	0	0	0	0.780897	0.419071	0	0	0	0	0	0	0	0.723747	0	0	0	0	0	0	0.74923	0	0.901099	0	0	0	0	0	0	0.618802	0	0.811496	0.64033	0.748463	0	0.820435	0	0	0	0	0.738524	0.786114	0.693153	0	0	0.74871	0.83374	0.856735	0.882629	0.9905	0.919421	0	0	0.826369	0.94205	0.961443	0.917651	0.947509	0.873178	0.951489	0.953	0.969378	0.941602	0.916946	0.918371	0.875558	0.945913	0.934184	0.943104	0.971733	0.950387	0.974237	0.903486	0.97918	0.969465	0.962033	0.972098
TCGA-B0-5083-01A	0	0	0.919133	0.797741	0	0	0	0	0.763198	0	0	0	0	0	0	0	0	0.681142	0.71106	0	0	0	0	0.737093	0	0	0	0	0	0	0	0	0	0	0	0	0	0	0	0	0	0	0	0	0	0	0	0	0	0	0	0	0	0	0	0	0	0	0	0.82569	0	0	0	0	0	0.82613	0.84821	0	0	0.795724	0.761243	0.848802	0	0	0.786139	0	0	0	0	0.762831	0.80069	0.781656	0.750541	0.919547	0.920957	0.930013	0	0	0.750279	0.870923	0.843676	0.794102	0.730251	0.803815	0.79338	0	0	0.763338	0.833495	0.858366	0	0	0.790651	0.797477	0	0	0.690032	0.869411	0.91047	0.761973	0.863962	0.587482	0	0.654615	0.779014	0.741995	0.684585	0.635144	0.894668	0.865087	0.838902	0	0.748347	0.816948	0.801645	0	0.852675	0.90133	0.763866	0.698092	0.644856	0.794521	0.720524	0.783767	0	0	0	0	0	0	0.818499	0.892528	0.823479	0.836999	0	0	0	0	0.730012	0	0.9085	0.874409	0	0	0	0	0	0.869832	0	0.784243	0	0	0	0.763613	0	0	0.856968	0	0.642829	0.850297	0.690873	0	0.685162	0.831303	0.736032	0	0	0.723278	0.695674	0.725087	0.719242	0	0.804384	0.803108	0.896473	0.874425	0.997685	0.85728	0	0	0.929687	0.981296	0.954445	0.895828	0.85279	0.884413	0.934586	0.926787	0.951128	0.911352	0	0.882607	0.908401	0.815945	0.910332	0.934739	0.945971	0.878098	0.90445	0.73777	0.911965	0.942747	0.938213	0.964348
TCGA-B0-5084-01A	0	0	0.857443	0.780856	0	0	0.619059	0.666987	0.851398	0	0	0	0	0	0	0	0	0.690626	0.784216	0	0	0.581285	0	0.833476	0	0	0	0	0	0	0	0	0	0	0	0	0	0	0	0	0	0	0	0	0	0	0	0	0	0	0	0	0	0	0	0	0	0	0.659018	0.865005	0	0	0	0	0	0	0	0	0	0.810946	0.898444	0.903336	0	0	0.774752	0	0	0	0	0.878818	0	0.769932	0.671969	0.856887	0.923854	0.92913	0	0	0.77994	0.824073	0.866474	0.701018	0.763238	0.826005	0.875669	0.641621	0	0.722774	0.843385	0.913216	0	0	0	0	0	0	0.794448	0.923576	0.939455	0.796409	0.867648	0	0	0.69603	0.706702	0.893579	0	0	0.846444	0.881322	0.819174	0.754976	0.813257	0.844915	0.738218	0	0.823798	0.848363	0.829356	0.740831	0.605423	0.857909	0.786628	0.726574	0	0	0	0	0	0	0.790277	0.878571	0.773317	0.864344	0	0	0	0.903768	0.853659	0	0.966033	0	0	0	0	0	0	0.823174	0	0.802221	0	0	0.655292	0	0	0	0.893248	0.786115	0.897833	0.817211	0.622455	0	0.749842	0.817012	0.741139	0	0	0.679159	0.776296	0.779721	0	0	0.838042	0.8856	0.934086	0.832429	0	0.901603	0	0	0	0.878128	0.900784	0.844998	0.619426	0	0.842595	0.813416	0.890219	0	0	0.922302	0.814285	0.902409	0.80882	0.718082	0.868986	0.853953	0.834682	0.753567	0.915693	0.917756	0.934201	0.955615
TCGA-B0-5085-01A	0	0	0	0	0	0	0	0	0.606458	0	0	0	0	0	0	0	0	0	0.685245	0	0	0.608839	0	0.655721	0	0	0	0	0	0	0	0	0	0	0	0	0	0	0	0	0	0	0	0	0	0	0	0	0	0	0	0	0	0	0	0	0	0	0	0.903905	0	0	0	0	0	0	0	0	0	0.783	0.774786	0.785358	0	0	0.745117	0	0	0	0	0.757018	0.84142	0.695442	0.789043	0.857414	0.871004	0.892377	0	0	0.668676	0.799368	0.580784	0.707542	0.741121	0.711354	0.728823	0	0	0.710815	0.811534	0.75904	0	0	0	0	0	0	0.698677	0.889515	0.909008	0.933069	0.915538	0.734571	0.706595	0.760353	0.780606	0.787416	0.746877	0.741482	0.87257	0.884899	0.84305	0.679203	0.783527	0.805344	0.802797	0	0.843301	0.864136	0.717807	0.752796	0.68892	0.777618	0.637149	0.734495	0	0	0	0	0	0	0.932984	0.83458	0.801903	0	0	0	0	0	0.803097	0	0.788985	0	0	0	0	0	0	0.723882	0	0.823327	0	0	0	0	0	0	0.83699	0.79505	0.754186	0.809925	0.739808	0	0.799858	0.862067	0	0.890916	0	0.687338	0.751398	0.720369	0	0	0.812213	0.849006	0.881429	0.823069	0	0.893473	0	0.860301	0.77166	0.967574	0.93507	0.905443	0.934275	0.951426	0.944236	0.960694	0.948059	0.940361	0.928006	0.90104	0.932951	0.912762	0.968647	0.929571	0.977996	0.903491	0.940696	0.89096	0.967675	0.956631	0.962509	0.971282
TCGA-B0-5088-01A	0	0	0	0	0	0	0	0	0.633992	0	0	0	0	0	0	0	0	0	0.619835	0	0	0	0	0.661535	0	0	0	0	0	0	0	0	0	0	0	0	0	0	0	0	0	0	0	0	0	0	0	0	0	0	0	0	0	0	0	0	0	0	0	0.82569	0	0	0	0	0	0	0	0	0	0.810598	0.714044	0.755893	0	0	0.765966	0	0	0	0	0.861729	0.775166	0.770727	0.785177	0.83613	0.856772	0.893795	0	0	0.679214	0.806466	0.574758	0.71002	0.739531	0.688218	0.716637	0	0	0.700353	0.755423	0.741009	0	0	0	0	0	0	0.636368	0.871177	0.889824	0.818702	0.873176	0.609569	0	0.559799	0.730035	0.788862	0.81905	0.725699	0.869404	0.881456	0.852649	0.685035	0.676711	0.763708	0.810925	0	0.845375	0.875441	0.801857	0.71089	0.691848	0.785451	0.679686	0.765162	0	0	0	0	0	0	0	0.815984	0.330627	0	0	0	0	0	0	0	0.699277	0	0	0	0	0	0	0.756089	0	0.869414	0	0	0	0	0	0	0.828172	0	0.77455	0.601174	0.750145	0	0.808157	0.893458	0	0	0	0.698196	0.781518	0.759342	0	0	0.711269	0.839888	0.875506	0.950666	0	0.914999	0	0.900706	0.897336	0.967925	0.966872	0.929787	0.921718	0.938273	0.979066	0.971777	0.963469	0.923743	0.919589	0.916972	0.929973	0.892079	0.956396	0.965322	0.98224	0.948585	0.932884	0.929332	0.967008	0.974852	0.962142	0.981971
TCGA-B0-5092-01A	0	0	0	0	0	0	0	0.635743	0.684961	0	0	0	0	0	0	0	0	0.669579	0.650764	0	0	0	0	0.705567	0	0	0	0	0	0	0	0	0	0	0	0	0	0	0	0	0	0	0	0	0	0	0	0	0	0	0	0	0	0	0	0	0	0	0	0.872568	0	0	0	0	0	0	0	0	0	0.769695	0.777364	0.831142	0	0	0.792865	0	0	0	0	0.864698	0.791466	0.771515	0.772118	0.859102	0.909205	0.892526	0	0	0.658436	0.822274	0.517379	0.705477	0.708186	0.783151	0.783582	0	0	0.716971	0.826829	0.823347	0	0	0	0	0	0	0.692354	0.901164	0.907248	0.791037	0.839093	0	0	0.552126	0.71052	0.835921	0.698739	0.699392	0.890792	0.899839	0.795943	0	0.788082	0.806483	0.860004	0.693482	0.902565	0.922816	0.906555	0.679109	0.623172	0.814375	0.751832	0.697339	0	0	0	0	0	0	0	0.802822	0.284246	0.869012	0	0	0	0	0.878956	0	0.804423	0	0	0	0	0	0	0.724132	0	0.848859	0	0	0	0	0	0	0.805754	0	0.781979	0.78059	0.709726	0	0.777173	0.879075	0	0	0	0.701744	0.751611	0.718987	0	0	0.827915	0.839004	0.879337	0.787871	0	0.905352	0	0	0.839197	0.930869	0.952725	0.895007	0.834386	0.908491	0.936579	0.883404	0.928946	0.965636	0.841875	0.921219	0.898241	0.860724	0.913662	0.947873	0.953921	0.916557	0.916173	0.856865	0.982789	0.950864	0.949988	0.966661
TCGA-B0-5094-01A	0	0	0.90073	0.808119	0	0	0	0.660783	0.822673	0	0	0	0	0	0	0	0	0.765682	0.764242	0	0	0.589862	0.652596	0.799817	0	0	0	0	0	0	0	0	0	0	0	0	0	0	0	0	0	0	0	0	0	0	0	0	0	0	0	0	0	0	0	0	0	0	0.679898	0.869096	0	0	0	0	0	0	0.820924	0	0	0.781621	0.900619	0.890007	0	0.782929	0.749912	0	0	0	0	0.904325	0	0.789222	0.687869	0.910663	0.909447	0.912543	0	0	0.798306	0.853051	0.835733	0.67048	0.744313	0.805529	0.860491	0.642202	0	0.733152	0.82084	0.902551	0	0	0.660953	0	0	0	0.705008	0.885909	0.921524	0.854805	0.923514	0.731996	0.774927	0.783621	0.781279	0.918757	0.698061	0.768808	0.826487	0.846644	0.862859	0	0.695828	0.8258	0.810228	0	0.833861	0.867519	0.828785	0.714585	0.735015	0.830951	0.78697	0.6855	0	0	0	0	0	0	0.889189	0.869578	0.8923	0.854756	0	0	0	0	0.912529	0	0.872354	0.861541	0	0	0	0	0	0.760938	0	0.781373	0	0	0	0.750256	0	0	0.833551	0	0.70831	0.791541	0.676275	0	0.722639	0.872778	0.827679	0	0	0.622646	0.514951	0.834164	0	0.834996	0.820335	0.77586	0.930502	0.875623	0	0.916268	0	0	0	0.900395	0.926799	0.884999	0.876413	0.767636	0.896639	0.882157	0.913606	0.912132	0	0.908744	0.914665	0.837558	0.894373	0.830156	0.9416	0.895284	0.90823	0.739902	0.906913	0.929018	0.93887	0.951149
TCGA-B0-5095-01A	0	0	0	0	0	0	0	0	0	0	0	0	0	0	0	0	0	0	0.634529	0	0	0	0	0.647211	0	0	0	0	0	0	0	0	0	0	0	0	0	0	0	0	0	0	0	0	0	0	0	0	0	0	0	0	0	0	0	0	0	0	0	0.786231	0	0	0	0	0	0	0	0	0	0.672631	0.794992	0.867367	0	0	0.793534	0	0	0	0	0	0	0.818352	0.756048	0.915369	0.884278	0.910536	0	0	0.837902	0.850578	0.763434	0.700819	0.743597	0.811725	0.806974	0	0	0.699973	0.704963	0.825397	0	0	0	0	0	0	0.652202	0.826394	0.895615	0.774307	0.699488	0	0	0	0.682382	0.661771	0	0	0.671368	0.802462	0.892939	0	0.572219	0.655591	0	0	0.761083	0.783973	0.852958	0	0.75882	0.686135	0.638897	0.880104	0	0	0	0	0	0	0	0	0.683629	0	0	0	0	0	0	0	0.762137	0	0	0	0	0	0	0.726113	0	0.916966	0	0	0	0	0	0	0.653935	0	0.816738	0.688977	0.791054	0	0.827521	0	0	0	0	0.743147	0.63512	0	0	0	0.71992	0.845229	0.863881	0.909764	0.937726	0.952032	0	0	0.876319	0.975885	0.946431	0.936646	0.949919	0.923025	0.954975	0.969541	0.96885	0.918487	0.988177	0.942744	0.926737	0.955776	0.936879	0.931496	0.979706	0.979631	0.959502	0.951854	0.962855	0.979525	0.975311	0.991812
TCGA-B0-5096-01A	0	0	0.891292	0.908653	0	0	0	0.671431	0.848199	0	0	0	0	0	0	0	0	0.753472	0.712424	0	0	0.67838	0.659327	0.781019	0	0	0	0	0	0	0	0	0	0	0	0	0	0	0	0	0	0	0	0	0	0	0	0	0	0	0	0	0	0	0	0	0	0.64009	0.667484	0.834698	0	0	0	0	0	0	0.793615	0	0	0.854607	0.870633	0.899041	0	0	0.761742	0	0	0	0	0	0	0.601235	0.64187	0.905686	0.918206	0.916496	0	0	0.852673	0.846375	0.897006	0.765808	0.767381	0.821695	0.876541	0.613242	0	0.784072	0.835175	0.940211	0.61152	0	0.706267	0	0	0	0.754358	0.888852	0.923445	0.803484	0.801484	0.610155	0	0.689637	0.772034	0.834612	0.697925	0.761933	0.840067	0.818678	0.867947	0	0.678931	0.804786	0.81729	0	0.868476	0.894469	0.867043	0.712748	0.735233	0.822219	0.784552	0.72735	0	0	0	0	0	0	0	0.879579	0.456296	0.853462	0	0	0	0	0.75058	0	0.878884	0.880373	0	0	0	0	0	0.901505	0	0.859548	0.822623	0	0	0	0	0	0.857897	0	0.7808	0.737024	0.729262	0	0.704326	0.89019	0.839342	0	0	0.595447	0.518662	0.761473	0	0	0.846205	0.819305	0.887136	0.785937	0	0.904821	0	0	0	0.886388	0.921708	0.910983	0.608003	0.771295	0.892212	0.839451	0.921765	0	0	0.904036	0.849369	0.904479	0.808776	0.825661	0.902823	0.895748	0.927763	0.763844	0.901605	0.922264	0.940987	0.951324
TCGA-B0-5097-01A	0	0	0	0	0	0	0	0	0.721193	0	0	0	0	0	0	0	0	0	0.721577	0	0	0	0	0.71586	0	0	0	0	0	0	0	0	0	0	0	0	0	0	0	0	0	0	0	0	0	0	0	0	0	0	0	0	0	0	0	0	0	0	0	0.862348	0	0	0	0	0	0	0	0	0	0.788674	0.825451	0.886887	0	0	0.757153	0	0	0	0	0	0	0.668774	0.701967	0.879066	0.888821	0.90267	0	0	0.781932	0.860739	0.857044	0.721492	0.746612	0.795364	0.834822	0	0	0.660576	0.763018	0.84262	0	0	0	0	0	0	0.632189	0.843873	0.896052	0.741428	0.776533	0	0	0.590659	0.768231	0.652003	0	0	0	0.836877	0.882088	0	0.536854	0.709924	0.652827	0	0.804408	0.8201	0.840733	0.64182	0.721564	0.734393	0.714249	0.841257	0	0	0	0	0	0	0	0	0.740366	0	0	0	0	0	0	0	0.759674	0	0	0	0	0	0	0.73441	0	0	0	0	0	0	0	0	0.66828	0	0.845295	0.696459	0	0	0.812315	0	0	0	0	0.723683	0.689618	0	0	0	0.711921	0.825126	0.890288	0.964835	0.913134	0.926437	0.965733	0	0	0.937539	0.954016	0.958803	0.915066	0.866809	0.956133	0.942298	0.969015	0.939345	0.984221	0.938638	0.892575	0.968214	0.93331	0.888238	0.979948	0.9794	0.959783	0.928561	0.957562	0.976804	0.972738	0.987275
TCGA-B0-5098-01A	0	0	0.768917	0.867319	0	0	0.69155	0.747113	0.885177	0	0	0	0	0	0	0	0.649865	0.759299	0.865513	0	0	0.726978	0.768545	0.913466	0	0	0	0	0	0	0	0	0	0	0	0	0	0	0	0	0	0	0	0	0	0	0	0	0	0	0	0	0	0	0	0	0	0.581246	0.587155	0.773225	0	0	0	0	0	0	0.810793	0	0	0.879977	0.893234	0.910096	0	0	0.710554	0	0	0	0	0	0	0.646223	0.715726	0.891259	0.922928	0.918409	0	0	0.750532	0.869992	0.869045	0.585198	0.836836	0.883503	0.917371	0.616037	0	0.839961	0.910937	0.956422	0	0	0.756171	0	0	0	0.735446	0.942667	0.971841	0.805947	0.8903	0	0	0.74303	0.807679	0.859448	0	0	0.716055	0.812215	0.907148	0	0.783966	0.834637	0.640317	0	0.754377	0.821263	0.843569	0.722506	0.740488	0.858746	0.759351	0.761382	0	0	0	0	0	0	0.824659	0.914641	0.886388	0.840064	0	0.763106	0	0.900525	0.795048	0.813913	0.931773	0.804574	0	0	0	0.859196	0	0.936958	0	0.792752	0.758158	0.860715	0.949051	0	0	0.929393	0.918033	0	0.919797	0.803258	0.822064	0	0.63419	0.848122	0.862929	0	0	0.71755	0.794973	0.927495	0	0	0.90045	0.904041	0.965226	0	0	0.870974	0	0	0	0.770653	0.834521	0.766319	0.752159	0	0.618799	0	0.782708	0	0	0.655835	0.683032	0.806696	0.688337	0	0.738241	0.671811	0.796203	0	0.855548	0.787258	0.863705	0.923716
TCGA-B0-5099-01A	0	0	0	0	0	0	0	0.623465	0.766199	0	0	0	0	0	0	0	0	0.741611	0.738855	0	0	0	0	0.689764	0	0	0	0	0	0	0	0	0	0	0	0	0	0	0	0	0	0	0	0	0	0	0	0	0	0	0	0	0	0	0	0	0	0	0.724686	0.837983	0	0	0	0	0	0	0	0	0	0.831103	0.850981	0.861376	0	0	0.777145	0	0	0	0	0	0	0.739726	0.715435	0.84771	0.870868	0.884718	0	0	0.772883	0.837729	0.811228	0.720435	0.738168	0.774644	0.795573	0	0	0.725043	0.683539	0.86644	0	0	0	0	0	0	0.677521	0.853937	0.912877	0.837912	0.88516	0.719194	0	0.717246	0.781391	0.856149	0	0	0.766061	0.833435	0.87985	0	0.659831	0.785223	0	0	0.769509	0.827028	0.817599	0.662757	0.692018	0.789593	0.651024	0.76079	0	0	0	0	0	0	0.837124	0.880339	0.53452	0.858036	0	0	0	0	0.790148	0	0.793493	0.872951	0	0	0	0	0	0.854298	0	0.841809	0	0	0	0	0	0	0.77381	0	0.77455	0.682451	0.761005	0	0.752824	0	0.841244	0	0	0.70673	0.557371	0.837061	0	0	0.796562	0.825557	0.893203	0.886207	0	0.920074	0	0	0.848945	0.946463	0.964692	0.933881	0.963279	0.91379	0.950388	0.953015	0.964983	0.945101	0.987929	0.898633	0.936043	0.764183	0.909933	0.937206	0.968106	0.960352	0.949261	0.909863	0.942298	0.968896	0.965337	0.977749
TCGA-B0-5100-01A	0	0	0	0	0	0	0	0	0.671644	0	0	0	0	0	0	0	0	0	0.645439	0	0	0	0	0.719264	0	0	0	0	0	0	0	0	0	0	0	0	0	0	0	0	0	0	0	0	0	0	0	0	0	0	0	0	0	0	0	0	0	0	0	0.878987	0	0	0	0	0	0	0	0	0	0.799897	0.727886	0.797565	0	0	0.806651	0	0	0	0	0.671721	0.890909	0.784036	0.768764	0.955746	0.938173	0.932095	0	0	0.81725	0.849388	0.739871	0.714973	0.731025	0.762682	0.802208	0.605301	0	0.794532	0.905892	0.794367	0	0	0.662332	0	0	0	0.767031	0.890737	0.904706	0	0	0	0	0	0.674543	0.553301	0	0.747791	0.815286	0.802937	0.862146	0	0.713017	0.72393	0	0	0.753716	0.753792	0.799562	0	0	0.580926	0.622559	0.875781	0	0	0	0	0	0	0.814482	0.769933	0.814686	0	0	0	0	0	0.775512	0	0.796792	0	0	0	0	0	0	0.87077	0	0.86956	0	0	0	0	0	0	0.854926	0.79505	0.686536	0.787873	0.72672	0	0.78298	0.800462	0.745254	0.861601	0	0.75236	0.827897	0.714653	0.762124	0	0.774291	0.86967	0.899297	0.947433	0	0.919885	0	0.835719	0.773411	0.931215	0.931572	0.93552	0.896192	0.876386	0.969963	0.975245	0.986159	0.892391	0.858717	0.870166	0.78221	0.879402	0.966203	0.960049	0.976098	0.920365	0.908196	0.858443	0.966639	0.960789	0.947467	0.966351
TCGA-B0-5102-01A	0	0	0.888069	0.829729	0	0	0	0.683322	0.760393	0	0	0	0	0	0	0	0	0.774392	0.712819	0	0	0.624222	0	0.722471	0	0	0	0	0	0	0	0	0	0	0	0	0	0	0	0	0	0	0	0	0	0	0	0	0	0	0	0	0	0	0	0	0	0	0.731563	0.829238	0	0	0	0	0	0	0	0	0	0.804855	0.828924	0.871926	0	0	0.8143	0	0	0	0	0.82285	0.74584	0.709806	0.788329	0.866535	0.910324	0.908779	0	0	0.731184	0.84627	0.868025	0.775845	0.733737	0.772633	0.805245	0	0	0.734862	0.813553	0.865194	0	0	0	0	0	0	0.727052	0.897259	0.909473	0.887155	0.902101	0.67944	0.719519	0.720257	0.755644	0.894257	0.729144	0.747296	0.866129	0.865284	0.850017	0.683447	0.757989	0.832694	0.792061	0	0.833884	0.874026	0.804214	0.691335	0.633233	0.814968	0.791536	0.722619	0	0	0	0	0	0	0.854714	0.834371	0.237865	0.862848	0	0	0	0	0.746077	0	0.912001	0.84095	0	0	0	0	0	0.858677	0	0.746961	0	0	0	0	0	0	0.851641	0	0.728823	0.81356	0.714604	0	0.692759	0.826385	0.699297	0	0	0.780774	0.812131	0.804074	0	0.841374	0.863406	0.79455	0.900212	0.9019	0	0.882616	0	0	0.785211	0.94794	0.943488	0.86206	0.822294	0.902203	0.929456	0.899567	0.92857	0.882348	0.868962	0.89335	0.901731	0.829871	0.918358	0.924912	0.958227	0.925386	0.93822	0.786412	0.924664	0.943748	0.942822	0.957031
TCGA-B0-5104-01A	0	0	0	0	0	0	0	0.575238	0.762012	0	0	0	0	0	0	0	0	0.786562	0.753575	0	0	0.601619	0	0.678434	0	0	0	0	0	0	0	0	0	0	0	0	0	0	0	0	0	0	0	0	0	0	0	0	0	0	0	0	0	0	0	0	0	0	0.724851	0.848058	0	0	0	0	0	0	0	0	0	0.767595	0.826862	0.88496	0	0	0.755515	0	0	0	0	0	0	0.715721	0.696043	0.858319	0.888225	0.888376	0	0	0.800672	0.858191	0.837574	0.750498	0.762347	0.779878	0.852783	0.65058	0	0.726772	0.71231	0.871339	0	0	0	0	0	0	0.684663	0.865637	0.910169	0.848258	0.898892	0.682303	0	0.766513	0.791389	0.594668	0.744108	0	0.820224	0.805168	0.90532	0	0.641303	0.806328	0.787445	0	0.808951	0.847907	0.853168	0.671537	0.649668	0.831019	0.758468	0.743658	0	0	0	0	0	0	0.842741	0.815612	0.611651	0.859076	0	0	0	0	0.798263	0	0.814483	0.851363	0	0	0	0	0	0.670275	0	0.831828	0	0	0	0	0	0	0.783734	0	0.759965	0.738437	0.757804	0	0.733394	0	0.776337	0	0	0.672779	0.789775	0.678008	0	0.844261	0.80734	0.828762	0.869105	0.881568	0.988133	0.908462	0	0	0.845981	0.917222	0.960608	0.897974	0.986426	0.880643	0.949029	0.937385	0.96974	0.946147	0.849871	0.935	0.943877	0.922878	0.889989	0.911209	0.958003	0.944829	0.941508	0.873003	0.944552	0.956767	0.954049	0.962862
TCGA-B0-5106-01A	0	0	0	0	0	0	0	0	0.661109	0	0	0	0	0	0	0	0	0	0.613034	0	0	0	0	0.713645	0	0	0	0	0	0	0	0	0	0	0	0	0	0	0	0	0	0	0	0	0	0	0	0	0	0	0	0	0	0	0	0	0	0	0	0.802083	0	0	0	0	0	0	0	0	0	0.769579	0.791364	0.853584	0	0	0.790392	0	0	0	0	0	0	0.674085	0.731659	0.862087	0.849185	0.880017	0	0	0.755851	0.823522	0.688525	0.730545	0.732445	0.743866	0.762002	0	0	0.660174	0.606645	0.738696	0	0	0	0	0	0	0.565378	0.83963	0.885189	0.78781	0.815797	0	0	0.600442	0.75104	0.643774	0.75509	0	0.770612	0.860122	0.841285	0	0.637262	0.743756	0.759116	0	0.828356	0.865364	0.824377	0.641216	0.695594	0.784961	0.585675	0.806324	0	0	0	0	0	0	0	0	0.611105	0	0	0	0	0	0	0	0.759258	0	0	0	0	0	0	0.745956	0	0.893821	0	0	0	0	0	0	0.663322	0	0.806286	0.636243	0.804589	0	0.80581	0	0	0	0	0.721335	0.57555	0	0	0	0.760621	0.870347	0.886197	0.919139	0.955632	0.931655	0	0	0.93939	0.984952	0.946975	0.909728	0.938015	0.932971	0.974205	0.958444	0.972119	0.909479	0.977225	0.956713	0.956272	0.984962	0.959658	0.948316	0.981237	0.978438	0.966704	0.944174	0.968036	0.98201	0.972647	0.986083
TCGA-B0-5107-01A	0	0	0.909838	0.80771	0	0	0.627402	0.614909	0.832077	0	0	0	0	0	0	0	0	0.714904	0.734081	0	0	0.57961	0	0.807627	0	0	0	0	0	0	0	0	0	0	0	0	0	0	0	0	0	0	0	0	0	0	0	0	0	0	0	0	0	0	0	0	0	0	0.690384	0.90617	0	0	0	0	0	0	0	0	0	0.854809	0.874811	0.895884	0	0	0.745809	0	0	0	0	0.858967	0	0.708921	0.752658	0.861728	0.89183	0.904102	0	0	0.779554	0.805661	0.80282	0.497795	0.75378	0.788789	0.839494	0.636305	0	0.71903	0.844795	0.870731	0	0	0	0	0	0	0.73098	0.923698	0.944333	0.910789	0.929421	0.600261	0.696557	0.770377	0.806503	0.89616	0.728434	0.749943	0.879365	0.859852	0.780026	0.803688	0.839588	0.891074	0.869516	0.790311	0.904525	0.929035	0.891837	0.855769	0.746112	0.898228	0.836335	0.671227	0	0	0	0	0	0	0.827868	0.895919	0.794768	0	0	0	0	0.919441	0.867874	0.874327	0.896353	0.878984	0	0	0	0.862534	0	0.860807	0	0.776644	0	0	0.715436	0	0	0	0.898915	0.742576	0.912357	0.797695	0.880258	0	0.74917	0.833691	0.837638	0.852492	0	0.774083	0.814187	0.70605	0	0	0.835648	0.869023	0.934991	0	0	0.8389	0	0	0	0.806209	0.867673	0.802744	0.782338	0	0.668595	0.67798	0.857027	0	0	0.816337	0.681732	0.792168	0.798276	0.708541	0.868376	0.797918	0.761897	0.731342	0.841578	0.859533	0.885457	0.940504
TCGA-B0-5108-01A	0	0	0	0	0	0	0	0	0.664652	0	0	0	0	0	0	0	0	0	0.695443	0	0	0	0	0.71528	0	0	0	0	0	0	0	0	0	0	0	0	0	0	0	0	0	0	0	0	0	0	0	0	0	0	0	0	0	0	0	0	0	0	0	0.874532	0	0	0	0	0	0	0	0	0	0.7787	0.78316	0.866401	0	0	0.789985	0	0	0	0	0	0	0.748338	0.785226	0.861464	0.871804	0.889317	0	0	0.758712	0.857773	0.738791	0.71011	0.7489	0.779566	0.786036	0	0	0.700933	0.708459	0.827081	0	0	0	0	0	0	0.630634	0.83261	0.897817	0.744322	0.803794	0	0	0.613623	0.730226	0.653021	0	0	0.783938	0.871922	0.853898	0	0.639737	0.72616	0.777722	0	0.83947	0.872245	0.800486	0.641913	0.70169	0.776342	0.716165	0.822392	0	0	0	0	0	0	0	0	0.650528	0	0	0	0	0	0	0	0.769587	0	0	0	0	0	0	0.731865	0	0	0	0	0	0	0	0	0.67443	0	0.819214	0.676801	0.805526	0	0.811905	0	0	0	0	0.744974	0.646928	0	0	0	0.615821	0.84291	0.832999	0.913278	0.933245	0.93252	0	0	0.850342	0.963692	0.953423	0.918827	0.958008	0.905133	0.962241	0.966256	0.966	0.908781	0.979754	0.939749	0.956045	0.978607	0.924804	0.943215	0.971653	0.966951	0.956351	0.928947	0.963926	0.979715	0.970759	0.986666
TCGA-B0-5109-01A	0	0	0.880173	0.81001	0	0	0	0.615882	0.805013	0	0	0	0	0	0	0	0	0.723304	0.721845	0	0	0	0	0.797312	0	0	0	0	0	0	0	0	0	0	0	0	0	0	0	0	0	0	0	0	0	0	0	0	0	0	0	0	0	0	0	0	0	0	0.703621	0.787115	0	0	0	0	0	0	0	0	0	0.767241	0.812682	0.89681	0	0	0.75257	0	0	0	0	0	0	0.785136	0.703941	0.870215	0.911525	0.909287	0	0	0.721768	0.835304	0.882458	0.706702	0.736396	0.789966	0.841342	0.628957	0	0.725761	0.809699	0.907058	0	0	0.631214	0	0	0	0.782213	0.910844	0.933337	0.729564	0.827684	0	0	0.56958	0.71011	0.879963	0.740085	0.765677	0.866563	0.886266	0.822311	0.738801	0.784312	0.816691	0.798878	0	0.870108	0.853422	0.907463	0.712546	0.615348	0.846883	0.824326	0.734129	0	0	0	0	0	0	0.857029	0.896691	0.81841	0.867282	0	0	0	0	0.730694	0	0.953753	0	0	0	0	0	0	0.822201	0	0.819504	0.821571	0	0.724244	0	0	0	0.932446	0.740553	0.854296	0.812454	0.62879	0	0.729122	0.837573	0.760592	0	0	0.638871	0.800139	0.81485	0.836793	0	0.853617	0.887302	0.939671	0.834135	0	0.870841	0	0	0.867289	0.932445	0.919302	0.897863	0.56226	0	0.856155	0.810692	0.927581	0	0	0.897386	0.862729	0.872495	0.837507	0.800561	0.889139	0.891394	0.839601	0.668091	0.921777	0.93536	0.946505	0.96194
TCGA-B0-5110-01A	0	0	0	0	0	0	0	0.618311	0.664756	0	0	0	0	0	0	0	0	0	0.618627	0	0	0	0	0.720842	0	0	0	0	0	0	0	0	0	0	0	0	0	0	0	0	0	0	0	0	0	0	0	0	0	0	0	0	0	0	0	0	0	0	0	0.881846	0	0	0	0	0	0.804571	0	0	0	0.78944	0.855929	0.897852	0	0	0.769474	0	0	0	0	0	0	0.741446	0.722833	0.865229	0.872677	0.878699	0	0	0.809687	0.844073	0.819789	0.665396	0.745658	0.784227	0.799492	0	0	0.705051	0.72489	0.811555	0	0	0	0	0	0	0.614896	0.821599	0.89037	0.760649	0.836914	0.604808	0	0.604986	0.703986	0.713018	0	0	0	0.767994	0.862543	0	0.54646	0.722145	0.629755	0	0.804699	0.812385	0.882818	0.632785	0.728927	0.764419	0.612594	0.849285	0	0	0	0	0	0	0	0.775012	0.811313	0.866991	0	0	0	0	0	0	0.798841	0	0	0	0	0	0	0.750834	0	0.922879	0	0	0	0	0	0	0.732117	0	0.833294	0.674052	0	0	0.794557	0	0	0	0	0.729761	0.683204	0	0	0	0.756535	0.804967	0.878569	0.966046	0.914298	0.92614	0	0	0	0.929595	0.962705	0.971019	0.935561	0.927604	0.962462	0.964163	0.973755	0.907779	0.962243	0.988946	0.938573	0.968018	0.953839	0.896783	0.983196	0.96859	0.96192	0.960959	0.964725	0.977831	0.976332	0.982115
TCGA-B0-5113-01A	0	0	0	0	0	0	0	0.588739	0.764088	0	0	0	0	0	0	0	0	0.740957	0.714769	0	0	0.632346	0	0.676498	0	0	0	0	0	0	0	0	0	0	0	0	0	0	0	0	0	0	0	0	0	0	0	0	0	0	0	0	0	0	0	0	0	0	0	0.831144	0	0	0	0	0	0.80751	0	0	0	0.810092	0.818915	0.882715	0	0	0.758245	0	0	0	0	0	0	0.745516	0.728886	0.845185	0.880841	0.900871	0	0	0.790395	0.863247	0.892966	0.757142	0.723567	0.820601	0.844534	0	0	0.733428	0.79596	0.84616	0	0	0.665516	0	0	0	0.64945	0.844132	0.89591	0.688937	0.869315	0.592912	0	0.580865	0.731315	0.68386	0.735426	0	0.800522	0.821897	0.870072	0	0.521956	0.733353	0.725732	0	0.833804	0.868887	0.825882	0.649186	0.673111	0.780398	0.747321	0.78026	0	0	0	0	0	0	0.863537	0.837623	0.791875	0.840547	0	0	0	0	0	0	0.844021	0.879581	0	0	0	0	0	0.927415	0	0.884035	0	0	0	0	0	0	0.724312	0	0.821519	0.708012	0.800582	0	0.773612	0	0.769756	0	0	0.695321	0.65475	0.698517	0	0	0.765788	0.859748	0.888959	0.915348	0.946585	0.933005	0	0	0	0.927061	0.962341	0.938345	0.96161	0.915213	0.959122	0.945554	0.979283	0.921955	0.915281	0.946309	0.910948	0.937356	0.885771	0.910847	0.963198	0.950074	0.951625	0.895844	0.956171	0.963933	0.959207	0.970771
TCGA-B0-5115-01A	0	0	0	0	0	0	0	0.637829	0.664409	0	0	0	0	0	0	0	0	0	0.60338	0	0	0	0	0.714571	0	0	0	0	0	0	0	0	0	0	0	0	0	0	0	0	0	0	0	0	0	0	0	0	0	0	0	0	0	0	0	0	0	0	0	0.879271	0	0	0	0	0	0	0	0	0	0.828235	0.833201	0.855402	0	0	0.786856	0	0	0	0	0	0	0.744746	0.792769	0.866022	0.878889	0.893303	0	0	0.796689	0.844924	0.795586	0.73817	0.742731	0.784984	0.813154	0	0	0.667327	0.704039	0.828237	0	0	0	0	0	0	0.650774	0.838227	0.896926	0.762377	0.870411	0.614707	0	0.598539	0.742755	0.647034	0	0	0.669054	0.834106	0.896328	0	0.623839	0.746565	0.643932	0	0.812812	0.843959	0.86427	0.630329	0.692272	0.765041	0.711704	0.828423	0	0	0	0	0	0	0	0.772733	0.677364	0.86815	0	0	0	0	0	0	0.758211	0	0	0	0	0	0	0.728544	0	0.892118	0	0	0	0	0	0	0.677717	0	0.81472	0.644439	0.801992	0	0.804511	0	0	0	0	0.720401	0.612681	0	0	0	0.787338	0.840549	0.898885	0.922436	0.933918	0.926516	0	0	0.867087	0.937449	0.943422	0.925415	0.942118	0.928478	0.965947	0.960066	0.974533	0.892958	0.966038	0.95302	0.945014	0.973995	0.926223	0.919241	0.968167	0.963272	0.957674	0.944849	0.953532	0.979481	0.968011	0.983035
TCGA-B0-5116-01A	0	0	0	0.827435	0	0	0	0	0.758027	0	0	0	0	0	0	0	0	0.683565	0.709914	0	0	0	0	0.689709	0	0	0	0	0	0	0	0	0	0	0	0	0	0	0	0	0	0	0	0	0	0	0	0	0	0	0	0	0	0	0	0	0	0	0	0.843053	0	0	0	0	0	0	0	0	0	0.83709	0.753017	0.898057	0	0	0.790236	0	0	0	0	0	0	0.752567	0.76934	0.902003	0.888214	0.91812	0	0	0.772407	0.861367	0.868691	0.714193	0.756872	0.802395	0.835397	0	0	0.690621	0.819074	0.892014	0	0	0.664256	0	0	0	0.738352	0.850637	0.908039	0.743246	0.869205	0.608831	0	0.592563	0.733042	0.525003	0	0	0.620078	0.767634	0.8864	0	0.659581	0.745744	0	0	0.760134	0.807619	0.80214	0.680092	0.723611	0.774483	0.695136	0.831672	0	0	0	0	0	0	0	0.743663	0.460456	0	0	0	0	0	0.764995	0	0.767192	0	0	0	0	0	0	0.859391	0	0.842351	0	0	0	0	0	0	0.76607	0	0.796913	0.65073	0.736402	0	0.79266	0.866389	0.745799	0	0	0.791632	0.781275	0.689825	0	0	0.779073	0.793206	0.897399	0.89503	0.980422	0.935637	0	0	0.785409	0.956328	0.96989	0.940478	0.956131	0.919832	0.950708	0.949183	0.956609	0.879489	0.947841	0.910391	0.948577	0.966162	0.903918	0.937848	0.960437	0.947306	0.956785	0.912026	0.966866	0.962523	0.961707	0.972172
TCGA-B0-5117-01A	0	0	0.917147	0.764169	0	0	0.613688	0	0.780714	0	0	0	0	0	0	0	0	0.697071	0.756918	0	0	0	0.641045	0.74514	0	0	0	0	0	0	0	0	0	0	0	0	0	0	0	0	0	0	0	0	0	0	0	0	0	0	0	0	0	0	0	0	0	0	0.714514	0.787241	0	0	0	0	0	0	0	0	0	0.823999	0.816879	0.84179	0	0	0.743566	0	0	0	0.96677	0.69777	0.770634	0.740051	0.779923	0.853681	0.897296	0.900518	0	0	0.743314	0.806371	0.787209	0.701315	0.785753	0.801872	0.805032	0.654931	0	0.772777	0.846781	0.897611	0	0	0.691225	0	0	0	0.671179	0.893132	0.920851	0.860982	0.875303	0.548823	0	0.712646	0.757059	0.894554	0.719178	0.708471	0.867262	0.832516	0.850061	0.678745	0.78961	0.831497	0.732303	0	0.828011	0.837303	0.768934	0.783272	0.640943	0.849904	0.799889	0.755952	0	0	0	0	0	0	0.902003	0.891322	0.870428	0.804937	0	0	0	0.906282	0.838629	0	0.915318	0.809752	0	0	0	0	0	0.832384	0	0.73954	0	0.767497	0.756966	0.69596	0	0.928885	0.866196	0.785532	0.621655	0.858674	0.807628	0	0.66323	0.842077	0.707185	0	0	0.850539	0.644094	0.823421	0.800171	0	0.814314	0.839377	0.935639	0.871122	0.985146	0.894809	0	0	0.862562	0.943274	0.949397	0.908816	0.917468	0.828956	0.933275	0.915028	0.941792	0	0	0.877873	0.908783	0.830932	0.859434	0.937755	0.931836	0.838809	0.887629	0.784147	0.918553	0.938405	0.938751	0.969769
TCGA-B0-5119-01A	0	0	0	0	0	0	0	0.633318	0.695635	0	0	0	0	0	0	0	0	0	0.730238	0	0	0	0	0.721505	0	0	0	0	0	0	0	0	0	0	0	0	0	0	0	0	0	0	0	0	0	0	0	0	0	0	0	0	0	0	0	0	0	0	0	0.877329	0	0	0	0	0	0	0	0	0	0.819936	0.813951	0.840172	0	0	0.781111	0	0	0	0	0	0	0.672059	0.719715	0.839371	0.878244	0.89148	0	0	0.804685	0.846059	0.780763	0.737481	0.752356	0.797229	0.78404	0	0	0.706992	0.750429	0.851033	0	0	0	0	0	0	0.648161	0.852839	0.882314	0.891534	0.875125	0.583098	0	0.586046	0.71713	0.598932	0	0	0.791503	0.846099	0.875264	0	0.613973	0.755171	0.62668	0	0.832762	0.825308	0.853936	0.616424	0.695758	0.790774	0.691086	0.819636	0	0	0	0	0	0	0.82615	0.844424	0.568492	0	0	0	0	0	0.797983	0	0.802687	0.874409	0	0	0	0	0	0.867788	0	0.83776	0	0	0	0	0	0	0.670309	0	0.762359	0.63892	0.758967	0	0.794085	0	0.742603	0	0	0.684584	0.773108	0.703757	0	0	0.778259	0.846892	0.906369	0.934218	0.97714	0.921845	0	0	0.829567	0.94677	0.964882	0.93163	0.959607	0.89932	0.966167	0.963239	0.97065	0.922404	0.959047	0.953111	0.962316	0.977979	0.946498	0.918401	0.963632	0.952599	0.953247	0.932324	0.949604	0.972497	0.970693	0.978922
TCGA-B0-5120-01A	0	0	0	0	0	0	0	0	0.738129	0	0	0	0	0	0	0	0	0	0.605785	0	0	0	0	0.705474	0	0	0	0	0	0	0	0	0	0	0	0	0	0	0	0	0	0	0	0	0	0	0	0	0	0	0	0	0	0	0	0	0	0	0	0.862479	0	0	0	0	0	0.815999	0	0	0	0.826787	0.76411	0.862734	0	0	0.790736	0	0	0	0	0	0	0.751467	0.770085	0.899029	0.899994	0.913036	0	0	0.814618	0.849744	0.813594	0.705761	0.741145	0.791751	0.803015	0	0	0.661335	0.683682	0.84473	0	0	0	0	0	0	0.669822	0.862332	0.887073	0.786686	0.809071	0	0	0	0.718593	0.608908	0	0	0.647072	0.778897	0.867001	0	0.633846	0.73039	0.701816	0	0.839792	0.82887	0.859493	0.657137	0.733083	0.723792	0.58668	0.863819	0	0	0	0	0	0	0	0.774741	0.594651	0	0	0	0	0	0.807475	0	0.830682	0	0	0	0	0	0	0.935476	0	0.89868	0	0	0	0	0	0	0.66155	0	0.799109	0.668374	0.791343	0	0.791941	0	0.776173	0	0	0.715277	0.78955	0.703059	0	0	0.787045	0.844731	0.897736	0.930185	0.968251	0.940385	0	0	0.942751	0.962943	0.957075	0.953285	0.935382	0.875721	0.969966	0.941586	0.98958	0.929045	0.968808	0.944153	0.960928	0.964579	0.921474	0.903382	0.967568	0.949007	0.946375	0.895354	0.967352	0.968063	0.963423	0.981403
TCGA-B0-5121-01A	0	0	0	0	0	0	0	0	0.659429	0	0	0	0	0	0	0	0	0	0.627608	0	0	0	0	0	0	0	0	0	0	0	0	0	0	0	0	0	0	0	0	0	0	0	0	0	0	0	0	0	0	0	0	0	0	0	0	0	0	0	0	0.900893	0	0	0	0	0	0	0	0	0	0.636355	0.727513	0.759645	0	0	0.760901	0	0	0	0	0	0	0.770052	0.800942	0.845308	0.850761	0.859418	0	0	0.583123	0.809956	0.584784	0.731796	0.747626	0.753068	0.757894	0	0	0	0.741631	0.748318	0	0	0	0	0	0	0.613619	0.845136	0.878649	0.792424	0.748697	0	0	0.607511	0.691857	0.616273	0	0	0.766923	0.825688	0.882484	0	0.62535	0.746215	0.640227	0	0.82367	0.826844	0.793661	0.670417	0.726275	0.769701	0.597798	0.843581	0	0	0	0	0	0	0	0.778213	0.495388	0	0	0	0	0	0	0	0.732873	0	0	0	0	0	0	0.771752	0	0.908526	0	0	0	0	0	0	0.667345	0	0.80505	0.66582	0.787024	0	0.841092	0	0	0	0	0.735684	0.796041	0.706503	0	0	0.722503	0.844658	0.871377	0.928003	0.950364	0.956737	0	0	0.815317	0.965966	0.968465	0.913977	0.940686	0.923969	0.979616	0.980538	0.970808	0.925331	0.964886	0.919126	0.963303	0.959511	0.955282	0.978262	0.984865	0.974369	0.988344	0.963077	0.981029	0.986348	0.979955	0.983287
TCGA-B0-5399-01A	0	0	0	0	0	0	0	0.62849	0.707102	0	0	0	0	0	0	0	0	0	0.673386	0	0	0	0	0.70694	0	0	0	0	0	0	0	0	0	0	0	0	0	0	0	0	0	0	0	0	0	0	0	0	0	0	0	0	0	0	0	0	0	0	0	0.879271	0	0	0	0	0	0	0	0	0	0.83987	0.781505	0.836979	0	0	0.781933	0	0	0	0	0.902559	0.79424	0.745311	0.782735	0.887531	0.869792	0.902609	0	0	0.754023	0.87031	0.779079	0.703948	0.741514	0.785665	0.779556	0	0	0.698073	0.842982	0.816425	0	0	0	0	0	0	0.700587	0.857775	0.901028	0.861512	0.898517	0.587197	0	0.552126	0.701962	0.781964	0.746278	0.765509	0.848969	0.827987	0.88412	0	0.656856	0.768971	0.812666	0	0.83552	0.873315	0.820066	0.698259	0.660056	0.775959	0.656745	0.774543	0	0	0	0	0	0	0	0.912588	0.385182	0	0	0	0	0	0.797983	0	0.799995	0	0	0	0	0	0	0.682275	0	0.834157	0	0	0	0	0	0	0.866509	0	0.736427	0.706742	0.754241	0	0.76137	0.877641	0.750266	0	0	0.699094	0.763514	0.668856	0	0	0.76705	0.815703	0.897744	0.950258	0.99587	0.944348	0	0	0.908332	0.960215	0.950452	0.939402	0.961873	0.898147	0.947791	0.946206	0.962184	0.948653	0.938728	0.919198	0.949981	0.932138	0.90965	0.945737	0.972954	0.952304	0.939983	0.881091	0.958982	0.963793	0.955685	0.968154
TCGA-B0-5400-01A	0	0	0	0.818916	0	0	0	0	0.633743	0	0	0	0	0	0	0	0	0	0.68095	0	0	0	0	0.70798	0	0	0	0	0	0	0	0	0	0	0	0	0	0	0	0	0	0	0	0	0	0	0	0	0	0	0	0	0	0	0	0	0	0	0	0.875062	0	0	0	0	0	0	0	0	0	0.764848	0.776434	0.701042	0	0	0.803662	0	0	0	0	0.700249	0.837394	0.68849	0.790503	0.930679	0.910262	0.925003	0	0	0.659466	0.836113	0.742797	0.873041	0.721419	0.727623	0.794281	0.668497	0	0.773882	0.884539	0.812529	0	0	0.672676	0	0	0	0.772204	0.90727	0.926998	0.788368	0.851308	0.572588	0.63744	0.73194	0.752562	0.824309	0.772519	0.831829	0.888626	0.856714	0.753809	0.79274	0.785138	0.802387	0.814251	0.682548	0.888101	0.901654	0.906428	0.694867	0.668914	0.820536	0.786555	0.756567	0	0	0	0	0	0	0.838469	0.817767	0.787393	0	0	0	0	0	0.762589	0	0.832561	0	0	0	0	0	0	0.728784	0	0.826836	0	0	0.763483	0	0	0	0.839223	0.821659	0.717578	0.791799	0.69796	0	0.785786	0.836035	0.754555	0.757289	0	0.763476	0.834003	0.69654	0.766124	0	0.806902	0.874686	0.883554	0.803465	0	0.919969	0	0.834812	0.886119	0.939819	0.935222	0.867473	0.725887	0.767237	0.906525	0.876896	0.940659	0	0	0.858412	0.56333	0.709279	0.91617	0.936877	0.946194	0.853042	0.901086	0.84136	0.962252	0.933636	0.945531	0.958336
TCGA-B0-5402-01A	0	0	0	0	0	0	0	0.632446	0.654453	0	0	0	0	0	0	0	0	0	0.698267	0	0	0	0	0.712753	0	0	0	0	0	0	0	0	0	0	0	0	0	0	0	0	0	0	0	0	0	0	0	0	0	0	0	0	0	0	0	0	0	0	0	0.877847	0	0	0	0	0	0.817339	0	0	0	0.769116	0.82516	0.861754	0	0	0.785549	0	0	0	0	0	0	0.749228	0.693068	0.873622	0.877423	0.904196	0	0	0.770031	0.84874	0.848699	0.720271	0.747466	0.78102	0.827311	0	0	0.695997	0.751773	0.869401	0	0	0	0	0	0	0.685028	0.84332	0.891122	0.863247	0.891201	0.644468	0	0.562763	0.772618	0.798349	0	0	0.650367	0.820652	0.879613	0	0.635571	0.729458	0.612151	0	0.81593	0.836512	0.860838	0.60168	0.691933	0.775427	0.713566	0.813351	0	0	0	0	0	0	0.863266	0.839388	0.667104	0.851604	0	0	0	0	0.80184	0	0.834042	0	0	0	0	0	0	0.881407	0	0.862202	0	0	0	0	0	0	0.66772	0	0.786739	0.722543	0.787523	0	0.78654	0	0.747415	0	0	0.715058	0.6394	0	0	0	0.762482	0.835258	0.897621	0.958451	0.89703	0.926852	0	0	0.84319	0.922758	0.966305	0.960062	0.969243	0.885408	0.969172	0.959283	0.969923	0.961153	0.983267	0.944365	0.956953	0.976985	0.949581	0.907135	0.967119	0.952043	0.958068	0.914913	0.961053	0.968974	0.958638	0.975997
TCGA-B0-5690-01A	0	0	0	0	0	0	0	0	0	0	0	0	0	0	0	0	0	0	0	0	0	0	0	0	0	0	0	0	0	0	0	0	0	0	0	0	0	0	0	0	0	0	0	0	0	0	0	0	0	0	0	0	0	0	0	0	0	0	0	0	0	0	0	0	0	0	0	0	0	0.723546	0	0.759645	0	0	0.694736	0	0	0	0	0	0	0	0.75116	0.802006	0.848231	0.80806	0	0	0.639747	0.79541	0.609983	0.65564	0.676539	0.683308	0.700416	0	0	0	0.615725	0.692701	0	0	0	0	0	0	0.481982	0.796844	0.847622	0.758371	0.680149	0	0	0	0	0.71446	0	0	0.651597	0.781494	0.923511	0	0.579227	0.650664	0	0	0.741216	0.737464	0.821539	0	0.704714	0.631808	0.665431	0	0	0	0	0	0	0	0	0	0.737863	0	0	0	0	0	0	0	0.81442	0	0	0	0	0	0	0.815041	0	0	0	0	0	0	0	0	0.726586	0	0.855296	0.665285	0	0	0.899109	0	0	0	0	0	0.686166	0	0	0	0.651374	0.791307	0.754386	0.912717	0.896811	0.98733	0	0	0.851838	0.931607	0.964685	0.944041	0.954156	1	0.99912	1	0.998189	0.989862	0.9454	0.980995	0.970703	0.964225	1	0.968943	0.998066	1	0.9939	0.997318	1	1	0.988588	0.998938
TCGA-B0-5691-01A	0	0	0	0	0	0	0	0	0.6602	0	0	0	0	0	0	0	0	0	0	0	0	0	0	0.76691	0	0	0	0	0	0	0	0	0	0	0	0	0	0	0	0	0	0	0	0	0	0	0	0	0	0	0	0	0	0	0	0	0	0	0	0.884366	0	0	0	0	0	0.760564	0	0	0	0.673371	0.825233	0.860166	0	0	0.75746	0	0	0	0	0.884759	0	0.797735	0.770256	0.937872	0.902029	0.916172	0	0	0.82719	0.884136	0.892586	0.70782	0.742319	0.81748	0.837673	0	0	0.739237	0.808023	0.869448	0	0	0.782553	0.754819	0	0	0.653407	0.840146	0.887542	0.697305	0.882535	0.658933	0	0	0.753201	0.652767	0	0	0	0.751026	0.888696	0	0.561001	0.654724	0.616557	0	0.789674	0.789931	0.813305	0.666552	0.75586	0.709809	0.645585	0	0	0	0	0	0	0	0.819417	0.864648	0.864612	0.87128	0	0	0	0	0.786896	0	0.832721	0.872004	0	0	0	0	0	0.90749	0	0.839616	0	0	0	0	0	0	0.84227	0	0.725371	0.761935	0.777525	0	0.768799	0	0.71439	0	0	0.796463	0.765408	0.691503	0	0	0.816551	0.843029	0.886806	0.91409	0.925439	0.935928	0	0	0.939781	0.931867	0.960211	0.959807	0.933026	0.920975	0.965781	0.939929	0.974628	0.950104	0.968476	0.940835	0.966961	0.977121	0.917184	0.90011	0.969915	0.94659	0.929962	0.90396	0.952499	0.961882	0.954913	0.971719
TCGA-B0-5692-01A	0	0	0	0.835169	0	0	0	0.636234	0.716209	0	0	0	0	0	0	0	0	0	0.741593	0	0	0.63168	0	0.703042	0	0	0	0	0	0	0	0	0	0	0	0	0	0	0	0	0	0	0	0	0	0	0	0	0	0	0	0	0	0	0	0	0	0	0	0.878646	0	0	0	0	0	0	0	0	0	0.780431	0.828959	0.813044	0	0	0.76858	0	0	0	0	0.832679	0.770531	0.711985	0.744868	0.806509	0.845179	0.871271	0	0	0.682349	0.777996	0.582136	0.504233	0.744764	0.721223	0.770835	0	0	0.719841	0.761699	0.782916	0	0	0	0	0	0	0.664873	0.898743	0.905789	0.879466	0.908172	0.723322	0.703947	0.726534	0.676979	0.845259	0.78338	0.675084	0.856815	0.864137	0.846176	0.654186	0.77348	0.810056	0.878556	0.687826	0.907603	0.914844	0.90069	0.671635	0.617906	0.837583	0.800609	0.707254	0	0	0	0	0	0	0.82149	0.855717	0.823308	0	0	0	0	0	0.786999	0	0.766121	0	0	0	0	0	0	0.731161	0	0.800732	0	0	0	0	0	0	0.790374	0.797088	0.731412	0.812167	0.66963	0	0.780636	0.867597	0.75575	0	0	0.698582	0.72906	0.719976	0	0	0.839877	0.844584	0.889613	0.795719	0	0.871898	0	0	0.779557	0.904474	0.952537	0.831323	0.864985	0.703517	0.948624	0.942125	0.949415	0.875919	0.863058	0.894713	0.899718	0.858767	0.913983	0.960938	0.961023	0.921123	0.920751	0.813665	0.967748	0.953667	0.950067	0.967781
TCGA-B0-5693-01A	0	0	0	0	0	0	0	0.621174	0.683389	0	0	0	0	0	0	0	0	0	0.714929	0	0	0	0	0.712325	0	0	0	0	0	0	0	0	0	0	0	0	0	0	0	0	0	0	0	0	0	0	0	0	0	0	0	0	0	0	0	0	0	0	0	0.858345	0	0	0	0	0	0	0	0	0	0.853718	0.8238	0.886454	0	0	0.795544	0	0	0	0	0	0	0.650604	0.715435	0.824738	0.872362	0.892247	0	0	0.762021	0.855387	0.72891	0.749766	0.741759	0.787114	0.798832	0	0	0.702154	0.693696	0.842243	0	0	0	0	0	0	0.628528	0.86889	0.8933	0.734361	0.889648	0.60434	0	0.582794	0.741153	0.61302	0	0	0	0.803986	0.900401	0	0.60636	0.753839	0	0	0.762272	0.807554	0.817207	0.617725	0.719793	0.762822	0.688858	0.81296	0	0	0	0	0	0	0	0.780296	0.63912	0	0	0	0	0	0	0	0.822358	0	0	0	0	0	0	0.707526	0	0.894182	0	0	0	0	0	0	0.675827	0	0.816738	0.650101	0.787921	0	0.804076	0	0	0	0	0.709427	0.603898	0	0	0	0.791149	0.858116	0.888725	0.937912	0.975158	0.938188	0	0	0.846699	0.964504	0.969666	0.949089	0.965785	0.89747	0.96658	0.955494	0.972764	0.916998	0.970988	0.940455	0.953486	0.977415	0.910514	0.902565	0.974683	0.964487	0.9653	0.94046	0.964483	0.979463	0.970443	0.987625
TCGA-B0-5694-01A	0	0	0	0	0	0	0	0	0.572956	0	0	0	0	0	0	0	0	0	0.61353	0	0	0	0	0.720881	0	0	0	0	0	0	0	0	0	0	0	0	0	0	0	0	0	0	0	0	0	0	0	0	0	0	0	0	0	0	0	0	0	0	0	0.897993	0	0	0	0	0	0	0	0	0	0.742113	0.725147	0.758441	0	0	0.766206	0	0	0	0	0.864163	0.7814	0.748338	0.78994	0.847665	0.852759	0.884621	0	0	0.68219	0.793647	0.588441	0.71626	0.75292	0.75196	0.777946	0	0	0.670995	0.764196	0.74469	0	0	0	0	0	0	0.622877	0.8539	0.896052	0.811164	0.89923	0.592644	0	0.698165	0.719822	0.775898	0	0.756335	0.821006	0.804454	0.89854	0	0.657151	0.77169	0.739117	0	0.831304	0.84538	0.752494	0.692546	0.70979	0.77247	0.695328	0.817198	0	0	0	0	0	0	0.852453	0.872424	0.385182	0	0	0	0	0	0.807732	0	0.808413	0	0	0	0	0	0	0.72782	0	0.835115	0	0	0	0	0	0	0.870825	0	0.748777	0.618844	0.726376	0	0.836616	0.879075	0.749429	0	0	0.69729	0.772406	0.692981	0	0	0.774729	0.829349	0.9046	0.932932	0.985841	0.935728	0.963472	0	0.918087	0.952171	0.968304	0.923201	0.955533	0.898609	0.97143	0.959772	0.956834	0.950104	0.995021	0.904798	0.978527	0.994485	0.925351	0.942293	0.973455	0.958448	0.976241	0.913664	0.96651	0.977996	0.967776	0.983659
TCGA-B0-5695-01A	0	0	0	0	0	0	0	0	0.719933	0	0	0	0	0	0	0	0	0	0.610409	0	0	0	0	0.664382	0	0	0	0	0	0	0	0	0	0	0	0	0	0	0	0	0	0	0	0	0	0	0	0	0	0	0	0	0	0	0	0	0	0	0	0.888516	0	0	0	0	0	0	0	0	0	0.851553	0.781059	0.847465	0	0	0.78268	0	0	0	0	0.904812	0.786592	0.658575	0.802076	0.85667	0.866955	0.886356	0	0	0.729103	0.831046	0.704257	0.714714	0.756872	0.759167	0.774567	0	0	0.708615	0.77916	0.764615	0	0	0	0	0	0	0.656788	0.854574	0.889582	0.828811	0.911543	0.592912	0	0.59139	0.730178	0.610421	0	0	0.742596	0.849049	0.859656	0	0.602877	0.752339	0	0	0.798602	0.817202	0.816121	0.643427	0.717729	0.769018	0.693848	0.837768	0	0	0	0	0	0	0.859113	0.849512	0.489204	0.87212	0	0	0	0	0.801297	0	0.818431	0	0	0	0	0	0	0.720065	0	0.849372	0	0	0	0	0	0	0.879739	0	0.754608	0.637178	0.782739	0	0.809837	0.889989	0.757226	0	0	0.696113	0.775615	0.693669	0	0	0.741539	0.813292	0.903787	0.94081	0.956776	0.935109	0	0	0.793784	0.968365	0.957834	0.902769	0.971323	0.890793	0.974329	0.971924	0.97561	0.939893	0.976448	0.944506	0.931031	0.964529	0.936183	0.948987	0.974912	0.955533	0.95662	0.939511	0.972631	0.975257	0.972352	0.980779
TCGA-B0-5696-01A	0	0	0	0.856571	0	0	0	0	0.701031	0	0	0	0	0	0	0	0	0	0.73013	0	0	0	0	0.719582	0	0	0	0	0	0	0	0	0	0	0	0	0	0	0	0	0	0	0	0	0	0	0	0	0	0	0	0	0	0	0	0	0	0	0	0.880957	0	0	0	0	0	0	0	0	0	0.788048	0.796975	0.813097	0	0	0.796988	0	0	0	0	0.792536	0.831985	0.772609	0.779559	0.864734	0.895574	0.90062	0	0	0.683563	0.768101	0.585341	0.671944	0.726683	0.768639	0.768181	0	0	0.739478	0.783433	0.786606	0	0	0.643645	0	0	0	0.688796	0.888747	0.903568	0.874995	0.900837	0.569133	0.690291	0.611992	0.709462	0.830001	0	0.693485	0.893757	0.887188	0.82362	0.749678	0.743807	0.783228	0.732931	0	0.82069	0.858636	0.730962	0.696372	0.686441	0.792125	0.631827	0.771584	0	0	0	0	0	0	0	0.770217	0.263391	0	0	0	0	0	0.775512	0	0.760604	0	0	0	0	0	0	0.728784	0	0.846085	0	0	0	0	0	0	0.839002	0.792425	0.760167	0.806414	0.733697	0	0.794557	0.851996	0.741479	0	0	0.702365	0.745018	0.743594	0.841293	0	0.785361	0.836256	0.885622	0.773116	0	0.900852	0	0.872107	0.913962	0.967449	0.964029	0.887736	0.923812	0.889208	0.96314	0.940355	0.960183	0.892958	0.850643	0.873719	0.895385	0.853288	0.943212	0.957212	0.9801	0.925419	0.952912	0.883734	0.965507	0.960567	0.965528	0.977352
TCGA-B0-5697-01A	0	0	0	0.819536	0	0	0	0.628107	0.710328	0	0	0	0	0	0	0	0	0	0.703953	0	0	0	0	0.683836	0	0	0	0	0	0	0	0	0	0	0	0	0	0	0	0	0	0	0	0	0	0	0	0	0	0	0	0	0	0	0	0	0	0	0	0.85264	0	0	0	0	0	0	0	0	0	0.796883	0.817352	0.850618	0	0	0.817486	0	0	0	0	0.874449	0	0.750451	0.704806	0.86048	0.901971	0.890624	0	0	0.721075	0.854403	0.767603	0.69625	0.753801	0.763993	0.792319	0	0	0.736273	0.80924	0.863029	0	0	0	0	0	0	0.641338	0.869989	0.902379	0.896867	0.896274	0.572249	0	0.675123	0.741068	0.748768	0.708782	0.679476	0.89545	0.847819	0.838607	0	0.662082	0.769797	0.814864	0	0.883611	0.905297	0.889348	0.695833	0.633387	0.789806	0.80122	0.784506	0	0	0	0	0	0	0.791931	0.887234	0.821756	0.870434	0	0	0	0	0.748278	0	0.908977	0.851238	0	0	0	0	0	0.915467	0	0.776644	0	0	0	0	0	0	0.89723	0.795763	0.705478	0.803363	0.640846	0	0.703845	0.820566	0.70964	0	0	0.65211	0.820017	0.789058	0.798755	0.839348	0.821594	0.815086	0.889568	0.884789	0	0.902299	0	0	0.811876	0.958258	0.974546	0.900715	0.854495	0.832689	0.943384	0.925757	0.955732	0.895643	0.949409	0.909217	0.930803	0.806395	0.933496	0.953337	0.964071	0.937913	0.935817	0.727501	0.930006	0.954041	0.94826	0.97042
TCGA-B0-5698-01A	0	0	0	0	0	0	0	0.635883	0.729151	0	0	0	0	0	0	0	0	0	0.739321	0	0	0	0	0.712668	0	0	0	0	0	0	0	0	0	0	0	0	0	0	0	0	0	0	0	0	0	0	0	0	0	0	0	0	0	0	0	0	0	0	0	0.864877	0	0	0	0	0	0	0	0	0	0.807567	0.824721	0.861754	0	0	0.739815	0	0	0	0	0	0	0.662569	0.717264	0.832989	0.839475	0.868832	0	0	0.730747	0.770727	0.533488	0.596942	0.723118	0.718482	0.767666	0	0	0.727844	0.698671	0.79816	0	0	0	0	0	0	0.597961	0.862772	0.898927	0.902119	0.883876	0.556637	0	0.52873	0.694381	0.782193	0.715212	0.759037	0.841521	0.85214	0.885218	0	0.652307	0.776651	0.814524	0	0.869164	0.917749	0.844485	0.699659	0.644993	0.8244	0.786506	0.768274	0	0	0	0	0	0	0.844663	0.846084	0.514729	0	0	0	0	0	0.789344	0	0.815608	0	0	0	0	0	0	0.722876	0	0.855378	0	0	0	0	0	0	0.847639	0	0.783477	0.598555	0.74252	0	0.780636	0	0.848575	0	0	0.669096	0.786655	0.69778	0	0	0.73605	0.829779	0.887565	0.946554	0.97302	0.941854	0	0	0.819858	0.965515	0.981345	0.887465	0.960245	0.865974	0.958414	0.93994	0.979307	0.920961	0.989933	0.898044	0.970823	0.961321	0.913485	0.913505	0.964273	0.95602	0.963736	0.915104	0.941273	0.96706	0.963358	0.979754
TCGA-B0-5699-01A	0	0	0	0	0	0	0	0.608074	0.722116	0	0	0	0	0	0	0	0	0.682058	0.690908	0	0	0.61859	0	0.681713	0	0	0	0	0	0	0	0	0	0	0	0	0	0	0	0	0	0	0	0	0	0	0	0	0	0	0	0	0	0	0	0	0	0	0	0.855528	0	0	0	0	0	0	0	0	0	0.832366	0.804948	0.865077	0	0	0.771354	0	0	0	0	0	0	0.679325	0.716402	0.843385	0.861791	0.886827	0	0	0.767968	0.852247	0.76911	0.74108	0.705487	0.788857	0.795276	0.651855	0	0.720663	0.536933	0.819817	0	0	0	0	0	0	0.674392	0.867192	0.884886	0.917611	0.927835	0.745195	0.699887	0.769042	0.798076	0.850253	0.73184	0	0.837052	0.847725	0.884767	0	0.661629	0.790325	0.7521	0	0.84942	0.867485	0.795725	0.663802	0.661222	0.812565	0.714978	0.783272	0	0	0	0	0	0	0.777828	0.806467	0.538719	0.848256	0	0	0	0	0.865899	0	0.792422	0.857807	0	0	0	0	0	0.925806	0	0.767922	0	0	0	0.771857	0	0	0.872234	0	0.738375	0.789492	0.704207	0	0.735665	0.87984	0.823634	0	0	0.664213	0.751611	0.755714	0	0.836623	0.807902	0.811423	0.922943	0.894195	0.971748	0.957527	0	0	0.801966	0.946175	0.977199	0.914439	0.980258	0.926788	0.96145	0.947626	0.965947	0.95161	0.92363	0.918335	0.973255	0.924432	0.909983	0.912751	0.959161	0.943946	0.943944	0.819017	0.942892	0.96062	0.948166	0.97004
TCGA-B0-5700-01A	0	0	0	0	0	0	0	0	0.631417	0	0	0	0	0	0	0	0	0	0.596357	0	0	0	0	0	0	0	0	0	0	0	0	0	0	0	0	0	0	0	0	0	0	0	0	0	0	0	0	0	0	0	0	0	0	0	0	0	0	0	0	0.801529	0	0	0	0	0	0	0	0	0	0.737085	0.800414	0.742885	0	0	0.78489	0	0	0	0	0.826333	0.84499	0.704449	0.801322	0.848449	0.874483	0.883599	0	0	0.600261	0.743353	0.625705	0.726159	0.677689	0.645481	0.684734	0.654135	0	0.666018	0.813388	0.742684	0	0	0.725378	0	0	0	0.676581	0.894636	0.898709	0.884355	0.892444	0.560098	0.701796	0.622621	0.727079	0.780653	0.734565	0.700012	0.874242	0.898034	0.827072	0.753592	0.759324	0.806748	0.759041	0	0.828291	0.857356	0.714118	0.702118	0.702455	0.778953	0.630323	0.768274	0	0	0	0	0	0	0	0.764308	0.822362	0	0	0	0	0	0.807904	0	0.781601	0	0	0	0	0	0	0.780733	0	0.868387	0	0	0	0	0	0	0.833279	0.875401	0.775438	0.811592	0.725166	0	0.848985	0.873697	0	0.877036	0	0.706135	0.749022	0.716097	0	0	0.716934	0.81229	0.885855	0.808649	0	0.906454	0	0.956153	0.758643	0.926576	0.9634	0.899069	0.94415	0.919448	0.967448	0.949434	0.954446	0.969658	0.936094	0.884487	0.956159	0.871986	0.958964	0.960565	0.982825	0.931237	0.942725	0.893794	0.957952	0.974258	0.970098	0.980661
TCGA-B0-5701-01A	0	0	0	0.819165	0	0	0	0.619417	0.715103	0	0	0	0	0	0	0	0	0.674554	0.691701	0	0	0	0	0.66976	0	0	0	0	0	0	0	0	0	0	0	0	0	0	0	0	0	0	0	0	0	0	0	0	0	0	0	0	0	0	0	0	0	0	0	0.921674	0	0	0	0	0	0	0	0	0	0.848083	0.818915	0.88016	0	0	0.791172	0	0	0	0	0.887461	0	0.667541	0.725421	0.869098	0.875855	0.906117	0	0	0.773514	0.854186	0.826603	0.729579	0.746612	0.766063	0.827017	0	0	0.703261	0.761794	0.855934	0	0	0	0	0	0	0.574654	0.854633	0.908158	0.859377	0.905921	0.729707	0.672232	0.73763	0.805726	0.895708	0.690302	0.739365	0.867386	0.863258	0.837417	0	0.716961	0.823021	0.841412	0	0.858524	0.897547	0.856954	0.724305	0.630258	0.834324	0.798302	0.807352	0	0	0	0	0	0	0.813113	0.911791	0.413049	0	0	0	0	0	0.865541	0	0.814859	0.864942	0	0	0	0	0	0.855121	0	0.807773	0	0	0	0.771464	0	0	0.870934	0	0.723196	0.744247	0.641947	0	0.737156	0	0.829295	0	0	0.654489	0.722152	0.856114	0	0	0.780558	0.812146	0.897053	0.8766	0	0.94644	0	0	0.798476	0.951909	0.92495	0.897081	0.873909	0.70943	0.933729	0.910478	0.95001	0.884904	0	0.904921	0.951795	0.933904	0.902013	0.907745	0.95724	0.947659	0.943073	0.784072	0.931863	0.952075	0.949455	0.964551
TCGA-B0-5702-01A	0	0	0	0	0	0	0	0	0.487096	0	0	0	0	0	0	0	0	0	0	0	0	0	0	0	0	0	0	0	0	0	0	0	0	0	0	0	0	0	0	0	0	0	0	0	0	0	0	0	0	0	0	0	0	0	0	0	0	0.634373	0	0	0	0	0	0	0	0	0	0	0	0.790953	0	0.656655	0.740101	0	0.692301	0	0	0	0	0.669235	0.855676	0.753985	0.841321	0.9401	0.920264	0.892717	0	0	0.622882	0	0	0.844523	0.641646	0.700205	0	0.74379	0	0.832556	0.912401	0.703859	0	0	0.643997	0	0.896827	0.772975	0.887736	0.980964	0.952395	0.75079	0	0.588614	0.739902	0.782616	0.667023	0.862432	0.551424	0.848023	0.879231	0.896139	0.907489	0.852658	0.809217	0.814943	0.773548	0	0.831026	0.879028	0.798279	0.640277	0	0.661798	0.742002	0.889825	0	0	0	0	0	0	0.89874	0.681111	0.708338	0	0	0	0	0.841071	0.800295	0.802166	0.918198	0	0	0	0	0	0	0.529412	0	0.862511	0	0.799695	0	0	0	0	0.837178	0.831046	0.919955	0.833173	0.809363	0	0	0.868077	0	0.585039	0	0.787937	0.836128	0.662481	0.796004	0	0.764622	0.883732	0.923213	0	0	0.78791	0	0.92726	0.969092	0.944107	0.8272	0.850685	0.84541	0.78554	0.869503	0.753352	0.875189	0	0	0.863471	0.732761	0	0.959576	0.961347	0.92561	0.854531	0.87314	0.917364	0.980302	0.930092	0.939676	0.942279
TCGA-B0-5703-01A	0	0	0	0.83817	0	0	0	0.639867	0.77086	0	0	0	0	0	0	0	0	0	0.695682	0	0	0.632346	0	0.675865	0	0	0	0	0	0	0	0	0	0	0	0	0	0	0	0	0	0	0	0	0	0	0	0	0	0	0	0	0	0	0	0	0	0	0.721748	0.842431	0	0	0	0	0	0	0	0	0	0.827052	0.854177	0.865726	0	0	0.805208	0	0	0	0	0.875065	0.756036	0.820022	0.754068	0.893064	0.898478	0.905081	0	0	0.754556	0.874844	0.845392	0.708742	0.734826	0.772471	0.816009	0.637446	0	0.737628	0.791995	0.884751	0	0	0.660661	0	0	0	0.704797	0.891299	0.906699	0.896631	0.89643	0.685288	0.723483	0.673031	0.770293	0.838219	0.733987	0.763736	0.846182	0.857862	0.871612	0	0.709735	0.786275	0.80977	0	0.820921	0.864136	0.794211	0.681617	0.613102	0.812396	0.791675	0.754714	0	0	0	0	0	0	0.843064	0.907211	0.377008	0.850831	0	0	0	0	0.732046	0	0.7526	0.880472	0	0	0	0	0	0.677175	0	0.785654	0	0	0	0	0	0	0.84355	0	0.740292	0.752412	0.703787	0	0.755096	0.870919	0.760592	0	0	0.664747	0.72505	0.818291	0	0.814282	0.792521	0.807744	0.878228	0.899349	0	0.893473	0	0	0.796692	0.952045	0.966983	0.886683	0.863483	0.889663	0.94885	0.908942	0.935314	0.899461	0.864732	0.84775	0.900617	0.806596	0.934395	0.93822	0.959325	0.940613	0.889196	0.803906	0.948559	0.952299	0.954057	0.963307
TCGA-B0-5705-01A	0	0	0	0	0	0	0	0.639125	0.734647	0	0	0	0	0	0	0	0	0	0.724076	0	0	0	0	0.721621	0	0	0	0	0	0	0	0	0	0	0	0	0	0	0	0	0	0	0	0	0	0	0	0	0	0	0	0	0	0	0	0	0	0	0	0.866659	0	0	0	0	0	0	0	0	0	0.807926	0.851606	0.828583	0	0	0.777752	0	0	0	0	0	0	0.678116	0.743768	0.848754	0.869612	0.866699	0	0	0.719424	0.833564	0.800745	0.727845	0.728513	0.766631	0.791495	0	0	0.704427	0.697062	0.862525	0	0	0	0	0	0	0.646748	0.863031	0.882975	0.936701	0.934164	0.713502	0.694138	0.746637	0.800213	0.773273	0.730351	0	0.831904	0.850834	0.913029	0	0.594914	0.784399	0.778349	0	0.826575	0.869193	0.791682	0.675781	0.653631	0.816519	0.768029	0.810388	0	0	0	0	0	0	0.810044	0.837724	0.562792	0	0	0	0	0	0.795144	0	0.811555	0.869551	0	0	0	0	0	0.697628	0	0.826836	0	0	0	0	0	0	0.836689	0	0.762753	0.756806	0.75871	0	0.811082	0	0.751817	0	0	0.711262	0.770899	0	0	0	0.770606	0.837688	0.892651	0.947166	0.9734	0.947357	0	0	0.83715	0.942541	0.964121	0.911284	0.977218	0.925437	0.962339	0.951372	0.966705	0.951753	0.978342	0.945264	0.967106	0.982415	0.892834	0.929065	0.959967	0.959255	0.957674	0.914539	0.946906	0.964758	0.957231	0.97143
TCGA-B0-5706-01A	0	0	0	0	0	0	0	0.622572	0.735754	0	0	0	0	0	0	0	0	0	0.709267	0	0	0	0	0.693253	0	0	0	0	0	0	0	0	0	0	0	0	0	0	0	0	0	0	0	0	0	0	0	0	0	0	0	0	0	0	0	0	0	0	0	0.848723	0	0	0	0	0	0	0	0	0	0.85277	0.850611	0.87057	0	0	0.790705	0	0	0	0	0	0	0.642223	0.706408	0.844433	0.873475	0.883154	0	0	0.75181	0.856352	0.726958	0.715576	0.739381	0.792782	0.785608	0	0	0.711949	0.776057	0.850439	0	0	0	0	0	0	0.633823	0.847055	0.898495	0.773944	0.839051	0.592733	0	0.700429	0.706824	0.786905	0.675884	0.749068	0.864177	0.846028	0.874132	0	0.671996	0.787571	0.804271	0	0.860219	0.882828	0.829356	0.699941	0.624361	0.797544	0.798194	0.772398	0	0	0	0	0	0	0	0.843609	0.550461	0.850498	0	0	0	0	0.774595	0	0.809273	0	0	0	0	0	0	0.863435	0	0.891873	0	0	0	0	0	0	0.834595	0	0.765478	0.61668	0.75676	0	0.756057	0	0.758681	0	0	0.69729	0.592971	0.773411	0	0	0.768489	0.846591	0.873247	0.941973	0.98994	0.936199	0	0	0.841209	0.944128	0.986383	0.927802	0.93779	0.935334	0.960921	0.947483	0.966639	0.976989	1	0.90693	0.941775	0.987289	0.877286	0.953427	0.963312	0.950955	0.966989	0.863272	0.950073	0.963776	0.955965	0.971589
TCGA-B0-5707-01A	0	0	0.855516	0.714023	0	0	0	0.686481	0.804538	0	0	0	0	0	0	0	0	0.773053	0.777216	0	0	0.714952	0	0.822814	0	0	0	0	0	0	0	0	0	0	0	0	0	0	0	0	0	0	0	0	0	0	0	0	0	0	0	0	0	0	0	0	0	0	0.700102	0.774354	0	0	0	0	0	0	0	0	0	0.813202	0.828572	0.882463	0	0	0.851672	0	0	0	0	0.742076	0.869818	0.76174	0.772006	0.926179	0.933012	0.934237	0	0	0.763259	0.853984	0.86176	0.836772	0.748967	0.759309	0.81677	0.699325	0	0.792388	0.880463	0.913703	0	0	0.799481	0	0.755146	0	0.794367	0.905131	0.926365	0.886446	0.912363	0.734589	0.657805	0.772874	0.815708	0.886172	0.74402	0.634291	0.868946	0.862513	0.797751	0.699982	0.782769	0.833712	0.802921	0	0.829009	0.871227	0.852254	0.740627	0.731226	0.834057	0.793512	0.760493	0	0	0	0	0	0	0.816775	0.891725	0.916411	0.852263	0	0	0	0.853099	0.863367	0.839356	0.907861	0.765922	0	0	0	0.81715	0	0.936055	0	0.655749	0.822797	0.776769	0.687541	0.72119	0	0	0.941154	0.882727	0.911288	0.911647	0.939761	0	0.914863	0.675946	0.844603	0.776391	0	0.877595	0.747814	0.854404	0.694334	0.884269	0.893996	0.89005	0.95004	0	0	0.870042	0	0	0.81076	0.857539	0.887653	0.850469	0.673455	0.814262	0.82845	0.764856	0.877232	0	0	0.873526	0.616171	0.865025	0.815175	0.779089	0.852941	0.797397	0.803895	0.769876	0.868781	0.890732	0.888963	0.952998
TCGA-B0-5709-01A	0	0	0	0	0	0	0	0.640069	0.610485	0	0	0	0	0	0	0	0	0	0.639632	0	0	0	0	0.658826	0	0	0	0	0	0	0	0	0	0	0	0	0	0	0	0	0	0	0	0	0	0	0	0	0	0	0	0	0	0	0	0	0	0	0	0.885014	0	0	0	0	0	0.811182	0	0	0	0.773437	0.777306	0.841247	0	0	0.811337	0	0	0	0	0	0	0.755659	0.773892	0.919976	0.904856	0.898062	0	0	0.810083	0.847422	0.873303	0.714367	0.745985	0.819883	0.79984	0	0	0.703943	0.75018	0.86544	0	0	0.662834	0	0	0	0.678401	0.815881	0.893751	0.759619	0.828637	0.60387	0	0	0.757777	0.651491	0.744108	0.762279	0.78847	0.85594	0.856815	0	0.638829	0.692867	0.756726	0	0.846396	0.881791	0.807869	0.634872	0.694609	0.780833	0.60299	0.864211	0	0	0	0	0	0	0.847281	0.769649	0.705496	0	0	0	0	0	0	0	0.741049	0	0	0	0	0	0	0.704022	0	0.850393	0	0	0	0	0	0	0.782417	0	0.763342	0.668448	0.753028	0	0.79266	0	0.753549	0	0	0.719879	0.780543	0	0	0	0.801816	0.8307	0.874415	0.906681	0.954188	0.936308	0	0	0.937816	0.960663	0.964029	0.948884	0.928378	0.894855	0.957438	0.939249	0.981935	0.923476	0.954557	0.940937	0.930889	0.976826	0.892066	0.909031	0.963412	0.942074	0.946154	0.879922	0.952801	0.968048	0.959019	0.979333
TCGA-B0-5710-01A	0	0	0	0	0	0	0	0	0	0	0	0	0	0	0	0	0	0	0.647295	0	0	0	0	0	0	0	0	0	0	0	0	0	0	0	0	0	0	0	0	0	0	0	0	0	0	0	0	0	0	0	0	0	0	0	0	0	0	0	0	0.814836	0	0	0	0	0	0.819973	0	0	0	0.735245	0.790908	0.820061	0	0	0.805852	0	0	0	0	0	0	0	0.752928	0.808454	0.859443	0.853659	0	0	0.683668	0.781896	0.698932	0.680791	0.74144	0.739234	0.703928	0	0	0	0.658405	0.766512	0	0	0	0	0	0	0.480243	0.813067	0.865681	0.744084	0.668381	0	0	0	0	0.736532	0	0	0	0.783322	0.852214	0	0.580507	0.655841	0.652984	0	0.758727	0.775174	0.869445	0	0.671453	0.688953	0.657127	0.899637	0	0	0	0	0	0	0	0	0.806258	0	0	0	0	0	0	0	0.818915	0	0	0	0	0	0	0.806677	0	0	0	0	0	0	0	0	0.741731	0	0.833837	0.707476	0	0	0.846668	0	0	0	0	0.746445	0.700901	0	0	0	0.63147	0.803244	0.83412	0.94709	0.882992	0.961474	0	0	0	0.926302	0.981686	0.982079	0.962739	0.986848	0.992624	0.978443	0.995959	0.902958	0.957736	0.976612	0.961386	0.953291	0.986238	0.929949	0.995942	0.997103	0.964382	0.979209	0.965187	0.993603	0.988059	0.999742
TCGA-B0-5711-01A	0	0	0	0	0	0	0	0.634396	0.612043	0	0	0	0	0	0	0	0	0	0.697647	0	0	0	0	0.719542	0	0	0	0	0	0	0	0	0	0	0	0	0	0	0	0	0	0	0	0	0	0	0	0	0	0	0	0	0	0	0	0	0	0	0	0.880678	0	0	0	0	0	0.818569	0	0	0	0.678682	0.820759	0.878982	0	0	0.73839	0	0	0	0	0	0	0.765692	0.72965	0.856833	0.882723	0.881424	0	0	0.799615	0.844576	0.773791	0.753492	0.750998	0.791566	0.795173	0	0	0.612579	0.719081	0.793571	0	0	0	0	0	0	0.587848	0.840563	0.878625	0.712811	0.889327	0.604262	0	0.597783	0.744207	0.662237	0.75509	0	0.674295	0.825862	0.902148	0	0.531042	0.719534	0.600877	0	0.819208	0.833896	0.849461	0.622447	0.698729	0.77871	0.712026	0.855999	0	0	0	0	0	0	0	0.775193	0.738044	0.864443	0	0	0	0	0	0	0.764247	0	0	0	0	0	0	0.73069	0	0.889896	0	0	0	0	0	0	0.714929	0	0.785445	0.722709	0.792874	0	0.818891	0	0.750057	0	0	0.715714	0.632276	0	0	0	0.78063	0.856598	0.886769	0.955853	0.910774	0.925162	0	0	0.859915	0.905931	0.969057	0.965297	0.942431	0.938184	0.96227	0.958439	0.965919	0.931491	0.967221	0.978376	0.944838	0.966087	0.940839	0.908907	0.97785	0.977741	0.961972	0.943753	0.955565	0.973866	0.976315	0.987073
TCGA-B0-5712-01A	0	0	0.886934	0.809338	0	0	0.627467	0.607011	0.790825	0	0	0	0	0	0	0	0	0.668709	0.702418	0	0	0.608492	0	0.760171	0	0	0	0	0	0	0	0	0	0	0	0	0	0	0	0	0	0	0	0	0	0	0	0	0	0	0	0	0	0	0	0	0	0	0.72649	0.818056	0	0	0	0	0	0	0	0	0	0.793183	0.860443	0.892743	0	0	0.81822	0	0	0	0	0.838229	0.737141	0.692159	0.695573	0.846502	0.897071	0.920683	0	0	0.702324	0.834389	0.807711	0.69942	0.728002	0.765785	0.808002	0.645454	0	0.712148	0.790652	0.861805	0	0	0	0	0	0	0.695323	0.893541	0.904872	0.930809	0.912913	0.718594	0.760604	0.771949	0.789891	0.918	0.730451	0.763053	0.896106	0.853607	0.82087	0.665293	0.791156	0.844574	0.817975	0	0.825391	0.874516	0.852747	0.731828	0.63878	0.843345	0.814964	0.725793	0	0	0	0	0	0	0.792096	0.878466	0.807543	0.873507	0	0	0	0	0.917126	0	0.876561	0.82316	0	0	0	0	0	0.861197	0	0.785092	0	0	0	0.779617	0	0	0.855464	0.790206	0.724831	0.81868	0.670765	0	0.693284	0.829359	0.735794	0	0	0.650493	0.708932	0.808067	0	0.84183	0.843368	0.840641	0.914468	0.821969	0	0.871569	0	0	0.7947	0.937056	0.946993	0.840189	0.761541	0.726288	0.906792	0.892281	0.940251	0	0	0.869595	0.898127	0.85832	0.91573	0.956883	0.928291	0.871159	0.908017	0.781367	0.935981	0.944673	0.945419	0.964382
TCGA-B0-5713-01A	0	0	0	0	0	0	0	0.630378	0.661326	0	0	0	0	0	0	0	0	0	0.691201	0	0	0	0	0.662787	0	0	0	0	0	0	0	0	0	0	0	0	0	0	0	0	0	0	0	0	0	0	0	0	0	0	0	0	0	0	0	0	0	0	0	0.880229	0	0	0	0	0	0	0	0	0	0.820818	0.819147	0.864807	0	0	0.789765	0	0	0	0	0	0	0.673979	0.74545	0.82571	0.883123	0.860769	0	0	0.761508	0.780392	0.688029	0.7529	0.724371	0.761275	0.754008	0	0	0.706969	0.704963	0.813551	0	0	0	0	0	0	0.619858	0.830466	0.888877	0.891873	0.897704	0.651167	0	0.650133	0.711394	0.642106	0.74402	0	0.763543	0.854551	0.876803	0	0.614825	0.758013	0.70663	0	0.825793	0.819854	0.84663	0.663047	0.698412	0.778886	0.684096	0.795551	0	0	0	0	0	0	0.843919	0.757321	0.639548	0.872769	0	0	0	0	0	0	0.834566	0	0	0	0	0	0	0.735549	0	0.859706	0	0	0	0	0	0	0.69023	0	0.775261	0.64013	0.779576	0	0.795495	0	0.772758	0	0	0.695321	0.795828	0	0	0	0.781925	0.843506	0.892729	0.943992	0.95791	0.93872	0	0	0.831609	0.936854	0.973171	0.921315	0.982279	0.833362	0.975428	0.970504	0.968401	0.90928	0.961628	0.934645	0.949837	0.975108	0.953588	0.898673	0.979793	0.965447	0.97131	0.938386	0.963764	0.981708	0.972252	0.980952
TCGA-B0-5812-01A	0	0	0	0	0	0	0	0.630228	0.690747	0	0	0	0	0	0	0	0	0	0.728461	0	0	0	0	0.715321	0	0	0	0	0	0	0	0	0	0	0	0	0	0	0	0	0	0	0	0	0	0	0	0	0	0	0	0	0	0	0	0	0	0	0	0.868352	0	0	0	0	0	0.803073	0	0	0	0.825621	0.760905	0.894054	0	0	0.788337	0	0	0	0	0	0	0.675759	0.71755	0.875857	0.889401	0.892775	0	0	0.790802	0.846708	0.772002	0.752603	0.734216	0.784571	0.795921	0	0	0.695384	0.765542	0.839504	0	0	0	0	0	0	0.633632	0.847863	0.882037	0.810842	0.805155	0	0	0.616048	0.704111	0.672008	0	0	0	0.807212	0.906727	0	0.535012	0.712312	0.648322	0	0.795031	0.813814	0.835858	0.648503	0.741363	0.749518	0.60711	0.844499	0	0	0	0	0	0	0	0.769933	0.714929	0	0	0	0	0	0.805482	0	0.751934	0	0	0	0	0	0	0.721607	0	0.903025	0	0	0	0	0	0	0.704232	0	0.810181	0.65259	0.804674	0	0.789515	0	0.765949	0	0	0.711603	0.646367	0	0	0	0.751479	0.836879	0.879148	0.91841	0.934588	0.930803	0	0	0.840835	0.917549	0.970293	0.965566	0.94897	0.935819	0.967904	0.964744	0.975455	0.93487	0.970825	0.968952	0.954392	0.971475	0.922704	0.89744	0.981133	0.96264	0.966523	0.948636	0.955532	0.979284	0.967043	0.986488
TCGA-B2-3923-01A	0	0	0	0.827435	0	0	0.670152	0.669959	0.809985	0	0	0	0	0	0	0	0	0.713055	0.711161	0	0	0	0.612978	0.764913	0	0	0	0	0	0	0	0	0	0	0	0	0	0	0	0	0	0	0	0	0	0	0	0	0	0	0	0	0	0	0	0	0	0.639946	0.716416	0.84776	0	0	0	0	0	0	0.775279	0	0	0.772148	0.842934	0.875317	0	0	0.646719	0	0	0	0	0.980327	0.770531	0.761827	0.802701	0.84032	0.908787	0.873018	0	0	0.787895	0.82472	0.883853	0.797099	0.802547	0.827624	0.867338	0.642532	0	0.800034	0.794783	0.934959	0	0	0.706803	0	0	0	0.684672	0.881011	0.903658	0.863566	0.876468	0.670849	0.72078	0.76881	0.826633	0.813832	0.678374	0	0.821674	0.76922	0.922146	0	0.791722	0.837884	0.791082	0	0.829506	0.857138	0.832039	0.819833	0.680241	0.862857	0.789399	0.749955	0	0	0	0	0	0	0.774835	0.900502	0.884649	0.776066	0	0	0	0	0.835527	0.850718	0.897063	0.731979	0	0	0	0	0	0.951924	0	0.728195	0	0.781021	0.715813	0.793101	0	0.845118	0.903295	0	0.670581	0.869611	0.901144	0	0.618145	0	0.865864	0	0	0.803362	0.712506	0.884202	0	0	0.825079	0.878426	0.96333	0.824699	0.908172	0.917157	0	0	0	0.853028	0.938735	0.913996	0.872702	0.738074	0.904134	0.871342	0.885698	0.912714	0.836811	0.876863	0.887617	0.862834	0.83248	0.700497	0.884325	0.869734	0.894424	0.7176	0.88593	0.931268	0.936699	0.950136
TCGA-B2-3924-01A	0	0	0	0	0	0	0	0.61967	0.760843	0	0	0	0	0	0	0	0	0	0.702933	0	0	0	0	0.692883	0	0	0	0	0	0	0	0	0	0	0	0	0	0	0	0	0	0	0	0	0	0	0	0	0	0	0	0	0	0	0	0	0	0	0	0.841571	0	0	0	0	0	0	0	0	0	0.795455	0.882862	0.84161	0	0	0.734098	0	0	0	0	0	0	0.67032	0.75657	0.800601	0.868926	0.863112	0	0	0.718102	0.783968	0.748779	0.610418	0.712004	0.756244	0.793632	0	0	0.725516	0.751913	0.81691	0	0	0	0	0	0	0.654941	0.845733	0.905463	0.88029	0.90983	0.682713	0	0.719417	0.740855	0.587939	0.65956	0	0.824255	0.81337	0.876071	0	0.653736	0.821206	0.881314	0.765554	0.904333	0.909839	0.910265	0.718127	0.72404	0.851233	0.747543	0.71812	0	0	0	0	0	0	0	0.753653	0.584755	0	0	0	0	0	0.80184	0	0.829375	0	0	0	0	0	0	0.704022	0	0.8713	0	0	0	0	0	0	0.795624	0	0.825187	0.620341	0.790376	0	0.789024	0	0	0	0	0.683551	0.612297	0	0	0	0.774059	0.854381	0.883781	0.782591	0.987792	0.931145	0	0	0	0.94396	0.968025	0.885706	0.918724	0.903657	0.946594	0.920915	0.964617	0.921955	0.984367	0.91159	0.937288	0.963077	0.891927	0.924343	0.959962	0.946968	0.957223	0.884216	0.933761	0.959726	0.951798	0.966558
TCGA-B2-4098-01A	0	0	0.885661	0.854559	0	0	0.667119	0.57412	0.844052	0	0	0	0	0	0	0	0	0.74454	0.759537	0	0	0.707911	0	0.822606	0	0	0	0	0	0	0	0	0	0	0	0	0	0	0	0	0	0	0	0	0	0	0	0	0	0	0	0	0	0	0	0	0	0.628512	0.674356	0.856911	0	0	0	0	0	0	0.822103	0	0	0.728144	0.893895	0.895838	0	0	0.767004	0	0	0	0	0	0	0.65467	0.567638	0.851132	0.890431	0.879154	0	0	0.775955	0.834878	0.869928	0.739466	0.74806	0.77592	0.846109	0.654426	0	0.782353	0.86735	0.913348	0	0	0	0	0	0	0.668552	0.876606	0.911687	0.92639	0.922247	0.729286	0.686512	0.782458	0.788604	0.918065	0.631366	0.735667	0.847979	0.869895	0.847774	0	0.804114	0.851217	0.854611	0.823341	0.91913	0.904898	0.875748	0.83776	0.65756	0.889155	0.84831	0.649502	0	0	0	0	0	0	0.897587	0.938344	0.875747	0.820539	0	0	0	0	0.850248	0	0.893588	0.816058	0	0	0	0.86136	0	0.876312	0	0.74193	0	0	0.760234	0.715117	0	0	0.829915	0	0.760368	0.85469	0.717433	0	0.66521	0.873812	0.803225	0	0	0.767067	0.742729	0.828385	0	0	0.837819	0.841205	0.916451	0.840346	0	0.855726	0	0	0	0.821073	0.915168	0.86584	0.731436	0	0.867615	0.800075	0.845826	0	0	0.848416	0.889898	0.85671	0.795863	0.716402	0.884561	0.789162	0.846324	0.741932	0.870262	0.901369	0.918577	0.946604
TCGA-B2-4099-01A	0	0	0	0	0	0	0	0.630676	0.709369	0	0	0	0	0	0	0	0	0.679673	0.713669	0	0	0	0	0.80801	0	0	0	0	0	0	0	0	0	0	0	0	0	0	0	0	0	0	0	0	0	0	0	0	0	0	0	0	0	0	0	0	0	0	0	0.858955	0	0	0	0	0	0	0	0	0	0.8637	0.743441	0.861803	0	0	0	0	0	0	0	0.844331	0.772469	0.679325	0.745595	0.830145	0.858769	0.900686	0	0	0.646593	0.755974	0.583658	0.732452	0.709243	0.720907	0.783592	0	0	0.751892	0.775374	0.742714	0	0	0	0	0	0	0.73374	0.897939	0.911848	0.776544	0.904284	0.564548	0.721792	0.701982	0.707671	0.675559	0.798941	0.699392	0.868692	0.850902	0.850725	0	0.771734	0.820097	0.835469	0.675425	0.910345	0.912577	0.893433	0.747036	0.644444	0.851911	0.822096	0.615932	0	0	0	0	0	0	0	0.799484	0.237865	0	0	0	0	0	0.771446	0	0.781685	0	0	0	0	0	0	0.72237	0	0.828253	0	0	0	0	0	0	0.840212	0.777559	0.816863	0.79302	0.739656	0	0.794792	0.870567	0	0.890916	0	0.663496	0.783444	0.745333	0	0	0.763616	0.779571	0.91666	0.813615	0	0.893661	0	0	0.755914	0.910224	0.91923	0.854486	0.76263	0.852765	0.938601	0.905169	0.927164	0.868325	0.861561	0.86575	0.909372	0.866165	0.921086	0.943678	0.955207	0.887157	0.912473	0.81112	0.959557	0.947737	0.960631	0.975626
TCGA-B2-4101-01A	0	0	0	0	0	0	0	0	0.606937	0	0	0	0	0	0	0	0	0	0.626501	0	0	0	0	0.715653	0	0	0	0	0	0	0	0	0	0	0	0	0	0	0	0	0	0	0	0	0	0	0	0	0	0	0	0	0	0	0	0	0	0	0	0.888359	0	0	0	0	0	0	0	0	0	0.695904	0.831326	0.872148	0	0	0.779725	0	0	0	0	0	0	0.762086	0.728886	0.842888	0.872837	0.868512	0	0	0.782734	0.829402	0.741855	0.765547	0.730417	0.793672	0.751722	0	0	0.705004	0.715909	0.770307	0	0	0	0	0	0	0.594507	0.830835	0.883969	0.732388	0.870909	0.596579	0	0.592474	0.740042	0.671583	0.747219	0	0.673925	0.821292	0.897339	0	0.534233	0.722969	0.767287	0	0.813903	0.848754	0.838906	0.624288	0.693864	0.78616	0.57363	0.825266	0	0	0	0	0	0	0	0.849101	0.746727	0.873231	0	0	0	0	0	0	0.782109	0	0	0	0	0	0	0.742161	0	0.916663	0	0	0	0	0	0	0.713604	0	0.813441	0.66335	0	0	0.81772	0	0	0	0	0.74026	0.658836	0	0	0	0.791192	0.832299	0.878016	0.955034	0.902186	0.948137	0	0	0	0.930114	0.96902	0.931495	0.961631	0.885831	0.974016	0.972627	0.984403	0.894866	0.96355	0.97243	0.935223	0.967476	0.928337	0.894982	0.980767	0.98347	0.957169	0.946559	0.963239	0.982089	0.976384	0.980545
TCGA-B2-4102-01A	0	0	0	0	0	0	0	0.61967	0.659907	0	0	0	0	0	0	0	0	0	0.61471	0	0	0	0	0.701897	0	0	0	0	0	0	0	0	0	0	0	0	0	0	0	0	0	0	0	0	0	0	0	0	0	0	0	0	0	0	0	0	0	0	0	0.780645	0	0	0	0	0	0	0	0	0	0.829663	0.847183	0.859665	0	0	0.773347	0	0	0	0	0	0	0.767876	0.754732	0.845585	0.865911	0.853978	0	0	0.765858	0.844154	0.780041	0.671414	0.722363	0.785536	0.77352	0	0	0.727936	0.730366	0.813236	0	0	0	0	0	0	0.610805	0.820878	0.882506	0.868976	0.919044	0.697865	0	0.649254	0.757383	0.658692	0.719401	0	0.835126	0.799079	0.892369	0	0.529897	0.747113	0.786822	0	0.860067	0.889911	0.871705	0.641495	0.65438	0.79844	0.750876	0.804661	0	0	0	0	0	0	0.841769	0.833582	0.760719	0.851714	0	0	0	0	0	0	0.758106	0.868143	0	0	0	0	0	0.933512	0	0.877346	0	0	0	0	0	0	0.803815	0	0.795576	0.694349	0.77796	0	0.796426	0	0.760497	0	0	0.716149	0.646647	0	0	0	0.762365	0.853018	0.88059	0.968971	0.924004	0.913847	0	0	0	0.919901	0.979589	0.919705	0.951726	0.9107	0.971568	0.94689	0.977628	0.906362	0.96381	0.97855	0.935497	0.933075	0.950825	0.897078	0.972702	0.950267	0.959	0.927197	0.960429	0.969113	0.974617	0.971819
TCGA-B2-5633-01A	0	0	0	0	0	0	0	0	0.701393	0	0	0	0	0	0	0	0	0	0.623007	0	0	0	0	0.705243	0	0	0	0	0	0	0	0	0	0	0	0	0	0	0	0	0	0	0	0	0	0	0	0	0	0	0	0	0	0	0	0	0	0	0	0.890279	0	0	0	0	0	0.800348	0	0	0	0.697896	0.864019	0.85001	0	0	0.77906	0	0	0	0	0	0	0.705221	0.730408	0.868349	0.905077	0.86811	0	0	0.799275	0.834967	0.79255	0.743192	0.76345	0.785266	0.776876	0	0	0.6139	0.768414	0.812862	0	0	0	0	0	0	0.577288	0.810465	0.889426	0.743005	0.847637	0.61526	0	0	0.759512	0.660597	0	0	0	0.834613	0.896473	0	0.555578	0.719891	0.569504	0	0.81569	0.842758	0.846742	0.639281	0.717402	0.767397	0.62392	0.885499	0	0	0	0	0	0	0.854617	0.849967	0.747726	0	0	0	0	0	0.808245	0	0.736525	0	0	0	0	0	0	0.933343	0	0.883905	0	0	0	0	0	0	0.793771	0	0.755866	0.734499	0.780852	0	0.81252	0	0.743605	0	0	0.723075	0.631955	0	0	0	0.810065	0.845651	0.879565	0.938283	0.897249	0.94672	0	0	0.851953	0.92084	0.968458	0.953848	0.938115	0.928349	0.973793	0.947852	0.983153	0.915681	0.972326	0.980173	0.948821	0.961866	0.946123	0.890842	0.982116	0.975723	0.950826	0.946728	0.948885	0.975479	0.970742	0.986681
TCGA-B2-5635-01A	0	0	0	0	0	0	0	0	0.68672	0	0	0	0	0	0	0	0	0	0.690109	0	0	0	0	0.717131	0	0	0	0	0	0	0	0	0	0	0	0	0	0	0	0	0	0	0	0	0	0	0	0	0	0	0	0	0	0	0	0	0	0	0	0.892774	0	0	0	0	0	0	0	0	0	0.823213	0.782115	0.850084	0	0	0.787599	0	0	0	0	0.900567	0	0.694846	0.743547	0.835959	0.854771	0.860148	0	0	0.724156	0.791097	0.554972	0.728451	0.738015	0.746532	0.774437	0	0	0.650994	0.759361	0.77017	0	0	0	0	0	0	0.558372	0.837173	0.880813	0.910374	0.899149	0.591018	0	0.586336	0.719822	0.568182	0.71929	0.750812	0.874295	0.815289	0.89708	0	0.609513	0.762968	0.831609	0	0.870438	0.923199	0.870014	0.697852	0.660056	0.795698	0.68474	0.798881	0	0	0	0	0	0	0.842956	0.841421	0.509529	0	0	0	0	0	0	0	0.819336	0	0	0	0	0	0	0.857396	0	0.856837	0	0	0	0	0	0	0.8413	0	0.750534	0.709265	0.741923	0	0.771653	0	0.759066	0	0	0.71273	0.772053	0.706728	0	0	0.769418	0.840533	0.858935	0.932846	0.9764	0.926595	0	0	0.927183	0.95629	0.95931	0.903507	0.959628	0.906001	0.966843	0.961506	0.977687	0.937924	0.984185	0.932061	0.971302	0.959775	0.916936	0.931049	0.971975	0.961065	0.957892	0.905823	0.95334	0.970849	0.96896	0.976766
TCGA-B2-5636-01A	0	0	0	0	0	0	0	0	0.726675	0	0	0	0	0	0	0	0	0	0.64226	0	0	0	0	0.716395	0	0	0	0	0	0	0	0	0	0	0	0	0	0	0	0	0	0	0	0	0	0	0	0	0	0	0	0	0	0	0	0	0	0	0	0.88355	0	0	0	0	0	0.80751	0	0	0	0.719299	0.781059	0.854718	0	0	0.793321	0	0	0	0	0	0	0.701217	0.79286	0.89927	0.894385	0.897257	0	0	0.79384	0.857804	0.81679	0.750802	0.745915	0.820742	0.794985	0	0	0.707133	0.720115	0.836727	0	0	0	0	0	0	0.634216	0.842916	0.883069	0.767787	0.760104	0	0	0	0.684168	0.691034	0	0	0	0.793404	0.7944	0	0.579319	0.635639	0	0	0.760106	0.748575	0	0	0	0.65497	0.663756	0	0	0	0	0	0	0	0.850451	0.820835	0.759828	0	0	0	0	0	0	0	0.751376	0	0	0	0	0	0	0.915418	0	0.91757	0	0	0	0	0	0	0.688553	0	0.747217	0.650371	0.767026	0	0.818502	0	0.751612	0	0	0.800503	0.800411	0	0	0	0.799867	0.841827	0.895613	0.937082	0.873471	0.954639	0	0	0.869881	0.923684	0.958401	0.926337	0.915893	0.914485	0.982986	0.974503	0.987691	0.913486	0.96914	0.985987	0.950246	0.96425	0.937788	0.8789	0.985185	0.968299	0.937872	0.952278	0.960065	0.981111	0.969641	0.989887
TCGA-B2-5639-01A	0	0	0	0.811077	0	0	0	0.612931	0.769645	0	0	0	0	0	0	0	0	0.672813	0.72474	0	0	0.626944	0	0.672764	0	0	0	0	0	0	0	0	0	0	0	0	0	0	0	0	0	0	0	0	0	0	0	0	0	0	0	0	0	0	0	0	0	0	0	0.842665	0	0	0	0	0	0	0	0	0	0.831863	0.869353	0.859447	0	0	0.772374	0	0	0	0	0.890215	0	0.758702	0.71208	0.859393	0.904583	0.906416	0	0	0.73428	0.811356	0.825961	0.700322	0.769167	0.76679	0.805828	0.646249	0	0.729985	0.79121	0.88839	0	0	0.665586	0	0	0	0.687562	0.863794	0.904211	0.913725	0.929103	0.722473	0.780529	0.747876	0.752448	0.873111	0.715788	0.713488	0.874569	0.799193	0.853254	0	0.70593	0.802047	0.816759	0	0.868429	0.899505	0.831224	0.696103	0.720048	0.820941	0.769357	0.793966	0	0	0	0	0	0	0.796761	0.922747	0.396442	0.858245	0	0	0	0	0.741848	0	0.883353	0.828681	0	0	0	0	0	0.855531	0	0.788705	0	0	0	0.741954	0	0	0.860215	0	0.735935	0.825601	0.684313	0	0.698423	0.871386	0.811041	0	0	0.663317	0.723818	0.849796	0.828653	0.828251	0.850204	0.81134	0.901221	0.903515	0	0.899028	0	0	0.819412	0.945628	0.969471	0.897171	0.87689	0.856594	0.94626	0.880833	0.965657	0	0	0.908328	0.885887	0.799235	0.909966	0.860876	0.955502	0.924038	0.945008	0.749926	0.910213	0.941819	0.945983	0.962809
TCGA-B2-5641-01A	0	0	0	0	0	0	0	0	0.690619	0	0	0	0	0	0	0	0	0	0.683851	0	0	0	0	0.710899	0	0	0	0	0	0	0	0	0	0	0	0	0	0	0	0	0	0	0	0	0	0	0	0	0	0	0	0	0	0	0	0	0	0	0	0.886033	0	0	0	0	0	0	0	0	0	0.815484	0.830981	0.84532	0	0	0.788305	0	0	0	0	0	0	0.692685	0.736359	0.846714	0.860952	0.874577	0	0	0.681602	0.80478	0.691686	0.737689	0.744882	0.781487	0.781508	0	0	0.661176	0.743756	0.76774	0	0	0	0	0	0	0.585283	0.84222	0.883165	0.886478	0.894835	0.643827	0	0.694007	0.750963	0.548071	0.678702	0.727386	0.893084	0.854551	0.871321	0	0.68247	0.81188	0.846011	0.701768	0.890884	0.907654	0.833017	0.716809	0.616269	0.821032	0.751089	0.82738	0	0	0	0	0	0	0.825903	0.843368	0.540761	0	0	0	0	0	0.808671	0	0.808943	0	0	0	0	0	0	0.862514	0	0.8409	0	0	0	0	0	0	0.875858	0	0.746317	0.754679	0.729429	0	0.773055	0	0.761909	0	0	0.693584	0.753827	0.702277	0	0	0.762628	0.84234	0.891512	0.939063	0.957344	0.89605	0	0	0.854553	0.943728	0.954973	0.91317	0.950703	0.928155	0.956977	0.936555	0.972466	0.936647	0.983745	0.906346	0.973079	0.956728	0.888097	0.926015	0.966334	0.955526	0.956936	0.897792	0.9597	0.95859	0.956716	0.974037
TCGA-B2-A4SR-01A	0	0	0	0	0	0	0	0.635743	0	0	0	0	0	0	0	0	0	0	0.697531	0	0	0	0	0.714738	0	0	0	0	0	0	0	0	0	0	0	0	0	0	0	0	0	0	0	0	0	0	0	0	0	0	0	0	0	0	0	0	0	0	0	0.790342	0	0	0	0	0	0	0	0	0	0.715556	0.815405	0.873919	0	0	0.79142	0	0	0	0	0	0	0.707953	0.734682	0.863445	0.870643	0.84437	0	0	0.80016	0.846498	0.67682	0.690589	0.721999	0.758851	0.739303	0	0	0.671491	0.626927	0.767269	0	0	0	0	0	0	0.624991	0.820864	0.880314	0.765753	0.842677	0	0	0.614323	0.764739	0.709176	0	0	0	0.758237	0.855345	0	0.544402	0.716149	0.634663	0	0.796427	0.80179	0.853273	0.650159	0.727816	0.759416	0.608551	0.866663	0	0	0	0	0	0	0	0.831666	0.777226	0.860926	0	0	0	0	0	0	0.77885	0	0	0	0	0	0	0.735322	0	0.917168	0	0	0	0	0	0	0.706201	0	0.791626	0.661773	0	0	0.80581	0	0	0	0	0.706015	0.665401	0.707921	0	0	0.710359	0.853916	0.890492	0.920152	0.890533	0.956393	0	0	0.867892	0.926514	0.964799	0.949973	0.948379	0.911976	0.987337	0.975809	0.988625	0.88882	0.956226	0.9848	0.944156	0.968067	0.983227	0.904192	0.989222	0.980584	0.948128	0.967764	0.958382	0.985136	0.978949	0.979969
TCGA-B4-5377-01A	0	0	0	0	0	0	0	0.606328	0.783629	0	0	0	0	0	0	0	0	0.676184	0.686618	0	0	0.629789	0	0.696868	0	0	0	0	0	0	0	0	0	0	0	0	0	0	0	0	0	0	0	0	0	0	0	0	0	0	0	0	0	0	0	0	0	0	0	0.839111	0	0	0	0	0	0	0	0	0	0.782491	0.82494	0.874584	0	0	0.763239	0	0	0	0	0	0	0.740751	0.715338	0.850596	0.873601	0.894062	0	0	0.770113	0.847622	0.845799	0.727617	0.743382	0.787836	0.81429	0	0	0.682524	0.751315	0.856512	0	0	0	0	0	0	0.680931	0.860051	0.90112	0.876068	0.89781	0.724164	0.783889	0.78935	0.801377	0.601412	0.703623	0	0.837603	0.841182	0.910765	0	0.657665	0.81003	0.811448	0	0.824076	0.870692	0.873717	0.664267	0.620574	0.822044	0.737357	0.754402	0	0	0	0	0	0	0.799877	0.822014	0.584064	0.86815	0	0	0	0	0.783759	0	0.788508	0.851861	0	0	0	0	0	0.867714	0	0.810577	0	0	0	0	0	0	0.792517	0	0.77093	0.752352	0.743705	0	0.749507	0	0.751509	0	0	0.658526	0.791339	0.763937	0	0	0.749183	0.8416	0.912401	0.945822	0.984097	0.914513	0	0	0.865461	0.920167	0.980919	0.881555	0.938639	0.902446	0.942577	0.928058	0.957577	0.946296	0.931498	0.927194	0.933035	0.915783	0.863075	0.917539	0.962112	0.944767	0.949379	0.865219	0.942879	0.959018	0.954283	0.969051
TCGA-B4-5378-01A	0	0	0	0.853633	0	0	0	0.609785	0.760742	0	0	0	0	0	0	0	0	0.67406	0.710691	0	0	0	0	0.733614	0	0	0	0	0	0	0	0	0	0	0	0	0	0	0	0	0	0	0	0	0	0	0	0	0	0	0	0	0	0	0	0	0	0	0	0.836105	0	0	0	0	0	0	0	0	0	0.822869	0.805391	0.83742	0	0	0.787212	0	0	0	0	0	0	0.751467	0.696977	0.89286	0.887153	0.907269	0	0	0.795446	0.865318	0.866213	0.755362	0.774611	0.806263	0.844221	0	0	0.755391	0.810687	0.867461	0	0	0.661391	0.799405	0	0	0.656018	0.865653	0.90898	0.728468	0.817562	0	0	0	0.744536	0.642386	0	0	0	0.78773	0.859248	0	0.551334	0.715401	0	0	0.735064	0.757343	0.752404	0.658023	0.661454	0.689516	0.601633	0.855162	0	0	0	0	0	0	0.820069	0.847858	0.856322	0.835249	0	0	0	0	0.789746	0	0.817274	0.853344	0	0	0	0	0	0.890374	0	0.866608	0	0	0	0	0	0	0.849659	0	0.72126	0.84753	0.750423	0	0.754451	0	0.751199	0	0	0.781472	0.793316	0.804603	0	0	0.842457	0.84895	0.886465	0.9615	0.907362	0.926655	0	0	0.852977	0.906961	0.961364	0.96956	0.93968	0.87891	0.957879	0.948296	0.980321	0.940283	0.930364	0.938563	0.928265	0.959247	0.920742	0.913932	0.965772	0.947894	0.953168	0.915857	0.938706	0.967286	0.961643	0.97498
TCGA-B4-5832-01A	0	0	0	0	0	0	0	0.623707	0.789465	0	0	0	0	0	0	0	0	0.727077	0.749143	0	0	0	0.70067	0.783957	0	0	0	0	0	0	0	0	0	0	0	0	0	0	0	0	0	0	0	0	0	0	0	0	0	0	0	0	0	0	0	0	0	0.612616	0	0.818919	0	0	0	0	0	0.721196	0.715234	0	0	0.838962	0.816045	0.946315	0	0	0.807574	0.748677	0	0	0	0	0	0.691011	0.703068	0.903745	0.871466	0.927407	0	0	0.83993	0.930349	0.935886	0	0.878521	0.910539	0.96641	0	0	0.826283	0.841107	0.955402	0	0.601459	0.755778	0	0	0	0.682347	0.831466	0.914457	0.771467	0.834641	0.64722	0	0.700301	0.802123	0.829015	0.750157	0	0.676052	0.674325	0.752512	0	0.454173	0.661852	0.750506	0	0.794395	0.815698	0.852501	0.68862	0.719601	0.809761	0.718244	0	0	0	0	0	0	0	0	0.850466	0	0.833983	0	0	0	0	0.804252	0	0.837352	0	0	0	0	0	0.893239	0.908276	0	0	0.802759	0	0	0	0	0.758162	0.754806	0	0	0.755501	0	0	0.585835	0	0.784226	0.910009	0	0.719565	0.764937	0.77799	0	0	0.841423	0.791969	0.89744	0.910235	0	0.923139	0	0	0	0.87213	0.943319	0.961111	0.774065	0.774215	0.88152	0.896487	0.892044	0.91339	0.856853	0.892455	0.899718	0.835157	0.812577	0	0.900655	0.92656	0.895901	0.851191	0.837425	0.933048	0.921169	0.949646
TCGA-B4-5834-01A	0	0	0	0	0	0	0	0	0	0	0	0	0	0	0	0	0	0	0.635154	0	0	0	0	0.65635	0	0	0	0	0	0	0	0	0	0	0	0	0	0	0	0	0	0	0	0	0	0	0	0	0	0	0	0	0	0	0	0	0	0	0	0.803838	0	0	0	0	0	0.812876	0	0	0	0.686363	0.779993	0.85823	0	0	0.802783	0	0	0	0	0	0	0.693814	0.741232	0.857683	0.876087	0.856079	0	0	0.763698	0.814182	0.687717	0.648571	0.706757	0.753186	0.776337	0	0	0.617745	0.616747	0.780291	0	0	0	0	0	0	0.602944	0.829729	0.88111	0.78789	0.809042	0	0	0	0.738743	0.68942	0	0	0	0.70955	0.889472	0	0.559851	0.698643	0	0	0.755297	0.775485	0.867686	0.665995	0.753761	0.717569	0.623785	0.896451	0	0	0	0	0	0	0	0	0.721577	0	0	0	0	0	0	0	0.761526	0	0	0	0	0	0	0.76311	0	0.903249	0	0	0	0	0	0	0.71003	0	0.808048	0.6879	0	0	0.845887	0	0.770967	0	0	0.725583	0.658334	0	0	0	0.622369	0.846878	0.857835	0.909659	0.915262	0.932781	0	0	0.848593	0.923556	0.973255	0.947014	0.965472	0.962211	0.980628	0.98255	0.980382	0.919133	0.964843	0.972808	0.941542	0.99333	0.978888	0.923917	0.987711	0.993659	0.966186	0.979272	0.965392	0.987315	0.979749	0.995103
TCGA-B4-5835-01A	0	0	0	0.930105	0	0	0	0.590042	0.794233	0	0	0	0	0	0	0	0	0.772288	0.750234	0	0	0.629721	0	0.784786	0	0	0	0	0	0	0	0	0	0	0	0	0	0	0	0	0	0	0	0	0	0	0	0	0	0	0	0	0	0	0	0	0	0	0.704634	0.792403	0	0	0	0	0	0	0	0	0	0.821238	0.870066	0.884256	0	0	0	0	0	0	0	0.893761	0	0.721235	0.747246	0.823432	0.901328	0.88403	0	0	0.719636	0.810672	0.816013	0.563009	0.749103	0.782426	0.858467	0.639685	0	0.74235	0.852379	0.900299	0	0	0.662977	0	0	0	0.676932	0.901137	0.939626	0.943831	0.990593	0.803689	0.714313	0.810031	0.866808	0.867367	0.697105	0.749361	0.858349	0.847632	0.795137	0.754494	0.841658	0.892218	0.836956	0.661106	0.903834	0.911102	0.88997	0.857542	0.819888	0.898988	0.8518	0.609185	0	0	0.80453	0	0	0	0.78707	0.876132	0.251338	0	0	0	0	0	0.854397	0	0.959875	0.819337	0	0	0	0.851887	0	0.856183	0	0.74847	0	0	0.746326	0.681561	0	0	0.850125	0.768745	0.92764	0.773538	0.646596	0	0.721385	0.886111	0.820852	0	0	0.609025	0.741331	0.793352	0	0	0.823621	0.867437	0.944249	0	0	0.919948	0	0	0	0.828127	0.825808	0.832149	0.710093	0	0.725933	0.683708	0.867751	0	0	0.880847	0.639369	0.853621	0.823444	0.652001	0.835958	0.780801	0.768316	0.662255	0.881372	0.862413	0.90336	0.950596
TCGA-B4-5836-01A	0	0	0	0	0	0	0	0.621917	0.714776	0	0	0	0	0	0	0	0	0	0.72964	0	0	0	0	0.710288	0	0	0	0	0	0	0	0	0	0	0	0	0	0	0	0	0	0	0	0	0	0	0	0	0	0	0	0	0	0	0	0	0	0	0	0.882289	0	0	0	0	0	0	0	0	0	0.777155	0.819108	0.88899	0	0	0.784492	0	0	0	0	0	0	0.755475	0.714656	0.843981	0.89127	0.904025	0	0	0.780433	0.844352	0.867814	0.722539	0.743765	0.77857	0.79338	0	0	0.697683	0.699161	0.855115	0	0	0	0	0	0	0.6592	0.83439	0.892094	0.828206	0.880234	0.586238	0	0.589738	0.730795	0.617687	0	0	0.7339	0.809044	0.911702	0	0.621687	0.734413	0.694012	0	0.825935	0.843138	0.819971	0.610347	0.704937	0.787813	0.70781	0.850162	0	0	0	0	0	0	0.84645	0.771808	0.67106	0	0	0	0	0	0.786896	0	0.819576	0.884067	0	0	0	0	0	0.869033	0	0.897041	0	0	0	0	0	0	0.695251	0	0.747888	0.65862	0.771712	0	0.778783	0	0.749429	0	0	0.683105	0.803825	0	0	0	0.779562	0.83827	0.878338	0.977542	0.965068	0.930498	0	0	0.847056	0.935447	0.962791	0.959706	0.948219	0.915539	0.959469	0.947801	0.978467	0.951895	0.978534	0.926545	0.950987	0.978764	0.896687	0.908707	0.968338	0.955195	0.950263	0.892967	0.947442	0.971298	0.966557	0.986767
TCGA-B4-5838-01A	0	0	0	0	0	0	0	0.624987	0.787709	0	0	0	0	0	0	0	0	0.732066	0.684168	0	0	0	0	0.746811	0	0	0	0	0	0	0	0	0	0	0	0	0	0	0	0	0	0	0	0	0	0	0	0	0	0	0	0	0	0	0	0	0	0	0	0.902107	0	0	0	0	0	0	0.810534	0	0	0.799638	0.885712	0.895044	0	0	0.736566	0	0	0	0	0	0	0.661375	0.71278	0.895101	0.88939	0.914994	0	0	0.813433	0.874767	0.914014	0.701808	0.788533	0.834599	0.886401	0.629624	0	0.677498	0.754745	0.918447	0	0	0.659777	0	0	0	0.682122	0.851393	0.912065	0.891224	0.88427	0.539404	0	0.737913	0.785307	0.758049	0.729548	0	0.814871	0.781808	0.878183	0	0.650098	0.784913	0.702643	0	0.808659	0.866428	0.80321	0.686229	0.642077	0.809472	0.745606	0.807352	0	0	0	0	0	0	0.84821	0.826046	0.566892	0.868438	0	0	0	0	0.768813	0	0.84272	0.859455	0	0	0	0	0	0.848974	0	0.845382	0	0	0	0	0	0	0.846511	0	0.77789	0.708206	0.731747	0	0.71884	0	0.803608	0	0	0.673761	0.782966	0.767724	0	0	0.812179	0.845418	0.9217	0.939186	0.997897	0.905641	0	0	0	0.924387	0.967435	0.938514	0.800807	0.857802	0.934891	0.886857	0.954291	0.91435	0.862062	0.899757	0.929166	0.880091	0.876255	0.849244	0.947908	0.927516	0.949357	0.826799	0.931814	0.942098	0.94732	0.971889
TCGA-B4-5843-01A	0	0	0	0.855386	0	0	0	0.596722	0.787217	0	0	0	0	0	0	0	0	0.746146	0.694884	0	0	0	0	0.758414	0	0	0	0	0	0	0	0	0	0	0	0	0	0	0	0	0	0	0	0	0	0	0	0	0	0	0	0	0	0	0	0	0	0	0	0.91646	0	0	0	0	0	0.819507	0.850725	0	0	0.804567	0.88902	0.895009	0	0	0.71631	0	0	0	0	0	0	0.74769	0.705877	0.888772	0.884643	0.917873	0	0	0.798501	0.85396	0.887241	0.731869	0.75579	0.802733	0.845649	0.645614	0	0.747268	0.783835	0.907256	0	0	0	0	0	0	0.676461	0.848923	0.910393	0.878461	0.888836	0.588708	0	0.575789	0.771229	0.79371	0	0	0	0.833408	0.913228	0	0.629933	0.731764	0.630558	0	0.784335	0.820973	0.851295	0.65041	0.677333	0.790082	0.748606	0.835004	0	0	0	0	0	0	0.839579	0.866616	0.666093	0.839214	0	0	0	0	0.773323	0	0.801349	0.862457	0	0	0	0	0	0.922799	0	0.839432	0	0	0	0	0	0	0.846098	0	0.759157	0.702156	0.745459	0	0.729516	0	0.820199	0	0	0.68429	0.588272	0.758813	0	0	0.793768	0.840088	0.901765	0.865454	0.992826	0.90771	0	0	0	0.909197	0.962286	0.960588	0.966892	0.928317	0.942946	0.940212	0.971663	0.949235	0.926074	0.937379	0.909991	0.953319	0.901797	0.929445	0.955903	0.941505	0.933917	0.894168	0.94539	0.960076	0.946769	0.967815
TCGA-B4-5844-01A	0	0	0	0	0	0	0	0	0	0	0	0	0	0	0	0	0	0	0.633107	0	0	0	0	0	0	0	0	0	0	0	0	0	0	0	0	0	0	0	0	0	0	0	0	0	0	0	0	0	0	0	0	0	0	0	0	0	0	0	0	0.793837	0	0	0	0	0	0.801882	0	0	0	0.699964	0.83001	0.831588	0	0	0.786237	0	0	0	0	0	0	0.708624	0.738631	0.846411	0.881347	0.869786	0	0	0.736954	0.81238	0.746071	0.665537	0.760915	0.787859	0.77543	0	0	0.610235	0.71284	0.800099	0	0	0	0	0	0	0.561474	0.818077	0.877313	0.778562	0.822424	0	0	0.612421	0.766419	0.697259	0	0	0	0.778944	0.855683	0	0.555456	0.69343	0.663423	0	0.748405	0.783576	0.867625	0.669818	0.650835	0.683761	0.637149	0.892974	0	0	0	0	0	0	0	0	0.77411	0	0	0	0	0	0	0	0.782024	0	0	0	0	0	0	0.742588	0	0	0	0	0	0	0	0	0.722768	0	0.807373	0.693843	0	0	0.824585	0	0.76468	0	0	0.73033	0.673578	0	0	0	0.629695	0.835694	0.83919	0.961466	0.914105	0.946342	0	0	0.857208	0.919315	0.958692	0.972671	0.934817	0.93213	0.993423	0.969782	0.974776	0.926204	0.956914	0.973742	0.941022	0.961555	0.968562	0.91133	0.994654	0.999414	0.970864	0.982715	0.961771	0.98691	0.984138	0.986556
TCGA-B8-4143-01A	0	0	0	0	0	0	0	0.616931	0.757189	0	0	0	0	0	0	0	0	0.636747	0.666293	0	0	0	0	0.676119	0	0	0	0	0	0	0	0	0	0	0	0	0	0	0	0	0	0	0	0	0	0	0	0	0	0	0	0	0	0	0	0	0	0	0.708972	0.828361	0	0	0	0	0	0	0	0	0	0.765211	0.822347	0.893139	0	0	0.637511	0	0	0	0	0	0	0.734322	0.731327	0.828025	0.841835	0.8758	0	0	0.621343	0.814767	0.772155	0.53658	0.686625	0.815686	0.825595	0	0	0.74522	0.780701	0.83353	0	0	0	0	0	0	0.67495	0.874937	0.922454	0.730783	0.783532	0	0	0.573917	0.735462	0.777984	0.728942	0	0.854199	0.861437	0.834947	0	0.697491	0.817483	0.835578	0.693239	0.887658	0.904572	0.892275	0.727201	0.610024	0.840363	0.8022	0.661814	0	0	0	0	0	0	0	0.846694	0.449758	0	0	0	0	0	0.807131	0	0.816906	0	0	0	0	0	0	0.867714	0	0.900298	0	0	0	0	0	0	0.770117	0	0	0.64053	0.759352	0	0.768799	0	0	0	0	0.695321	0.565368	0.761085	0	0	0.755375	0.841797	0.886447	0.803723	0	0.930575	0	0	0.868292	0.888736	0.966208	0.904998	0.923299	0.74891	0.923223	0.893646	0.944979	0.934054	0	0.91308	0.920222	0.912045	0.934802	0.940334	0.958096	0.928053	0.947595	0.831622	0.974055	0.964754	0.962053	0.971492
TCGA-B8-4146-01B	0	0	0	0	0	0	0.622673	0.62009	0.805731	0	0	0	0	0	0	0	0	0.644029	0.767414	0	0	0	0.610612	0.781264	0	0	0	0	0	0	0	0	0	0	0	0	0	0	0	0	0	0	0	0	0	0	0	0	0	0	0	0	0	0	0	0	0	0.599376	0	0.832256	0	0	0	0	0	0.823544	0.837067	0	0	0.87199	0.859791	0.935852	0	0	0.686164	0.817184	0	0	0	0	0	0	0	0.805724	0.863594	0.867817	0	0	0.759264	0.831636	0.899672	0	0.851712	0.877303	0.936698	0	0	0.816467	0.824095	0.933847	0	0.647536	0.713831	0	0	0	0.667814	0.805984	0.899335	0.909434	0.842017	0.610374	0.698822	0.764288	0.803176	0.809529	0.695584	0	0.701844	0.798852	0.677674	0	0.719557	0.812104	0.78299	0	0.832696	0.83615	0.883162	0.68512	0.711124	0.845708	0.738499	0.822573	0	0	0.793526	0	0	0	0	0.890885	0	0.794479	0	0.797145	0	0	0	0	0.877235	0.82363	0	0	0	0	0	0.944871	0	0	0.814112	0	0	0.833496	0	0.868311	0.82107	0	0	0.777869	0	0	0.626422	0	0.6395	0	0	0.854529	0.752249	0.780964	0	0	0.857256	0.793756	0.911383	0.868769	0	0.938206	0	0	0	0.869407	0.953092	0.949625	0	0.871219	0.901321	0.891696	0.905808	0.789732	0.754625	0.914606	0.879947	0.949142	0.712347	0	0.925943	0.949866	0.932508	0.875568	0.850771	0.935168	0.954418	0.966069
TCGA-B8-4148-01A	0	0	0	0	0	0	0	0.616496	0.749783	0	0	0	0	0	0	0	0	0.747802	0.697414	0	0	0.620203	0	0.698923	0	0	0	0	0	0	0	0	0	0	0	0	0	0	0	0	0	0	0	0	0	0	0	0	0	0	0	0	0	0	0	0	0	0	0	0.867414	0	0	0	0	0	0	0	0	0	0.803284	0.834176	0.87971	0	0	0.772675	0	0	0	0	0	0	0.753609	0.729565	0.839107	0.868542	0.881142	0	0	0.744911	0.845254	0.822176	0.652967	0.710461	0.779803	0.819161	0	0	0.723298	0.798742	0.855453	0	0	0	0	0	0	0.65397	0.850603	0.902468	0.877412	0.902067	0.563926	0	0.633322	0.752599	0.637235	0.698874	0	0.832306	0.782211	0.913575	0	0.615908	0.751246	0.84134	0.694447	0.868829	0.897153	0.845469	0.703028	0.618266	0.832473	0.755835	0.749307	0	0	0	0	0	0	0.838803	0.829879	0.718194	0.823071	0	0	0	0	0	0	0.728128	0.876565	0	0	0	0	0	0.707526	0	0.862511	0	0	0	0	0	0	0.81369	0	0.793465	0.705004	0.771827	0	0.764095	0	0	0	0	0.680083	0.793968	0.704374	0	0	0.761275	0.833031	0.882059	0.950778	0.968383	0.916421	0	0	0	0.903606	0.972174	0.882444	0.946771	0.862626	0.944977	0.94433	0.978229	0.888117	0.971192	0.925454	0.910914	0.952198	0.889929	0.910802	0.955856	0.961907	0.937723	0.914397	0.950476	0.960392	0.961026	0.971296
TCGA-B8-4151-01A	0	0	0	0	0	0	0.624391	0.616583	0.766083	0	0	0	0	0	0	0	0	0.681142	0.69873	0	0	0.623784	0	0.75151	0	0	0	0	0	0	0	0	0	0	0	0	0	0	0	0	0	0	0	0	0	0	0	0	0	0	0	0	0	0	0	0	0	0	0.723101	0.83183	0	0	0	0	0	0	0	0	0	0.743165	0.842255	0.876751	0	0	0.746595	0	0	0	0	0.858408	0.729652	0.691631	0.744941	0.84171	0.859304	0.883946	0	0	0.739352	0.811318	0.548067	0.714367	0.694384	0.738718	0.804643	0	0	0.736721	0.737521	0.805919	0	0	0	0	0	0	0.707874	0.871283	0.902495	0.930873	0.904207	0.756627	0.815596	0.754847	0.816564	0.845429	0.710003	0.769132	0.879365	0.848517	0.816911	0	0.772682	0.845645	0.826198	0	0.844612	0.885296	0.903913	0.771025	0.736479	0.86801	0.818422	0.636651	0	0	0	0	0	0	0.830637	0.856832	0.251338	0	0	0	0	0	0.862948	0	0.852413	0.873682	0	0	0	0	0	0.715317	0	0.7676	0	0	0	0.782592	0	0	0.830756	0	0.788179	0.782885	0.751252	0	0.770803	0.871036	0.845857	0	0	0.618853	0.509136	0.804186	0	0	0.825919	0.812393	0.919713	0.847142	0	0.879966	0	0	0.75338	0.924437	0.922448	0.856755	0.860316	0.687499	0.939288	0.889621	0.953819	0.865128	0	0.856843	0.897438	0.834529	0.902604	0.943425	0.967593	0.903215	0.914098	0.787144	0.948392	0.951697	0.953392	0.962387
TCGA-B8-4153-01B	0	0	0	0	0	0	0	0	0.634042	0	0	0	0	0	0	0	0	0	0.608231	0	0	0	0	0	0	0	0	0	0	0	0	0	0	0	0	0	0	0	0	0	0	0	0	0	0	0	0	0	0	0	0	0	0	0	0	0	0	0	0	0.901175	0	0	0	0	0	0	0	0	0	0.803824	0.79967	0.747777	0	0	0.765604	0	0	0	0	0.851935	0.768558	0.737589	0.731825	0.82294	0.841347	0.868872	0	0	0.687415	0.778107	0.607087	0.724836	0.734588	0.682216	0.749113	0	0	0.675901	0.748341	0.767528	0	0	0	0	0	0	0.687158	0.875736	0.895841	0.842266	0.862117	0.61936	0	0.652493	0.729027	0.760507	0	0.736658	0.886921	0.848145	0.871321	0	0.678959	0.774126	0.751536	0	0.818408	0.836834	0.755079	0.695808	0.721564	0.766313	0.681031	0.790735	0	0	0	0	0	0	0	0.81436	0.330627	0	0	0	0	0	0	0	0.69542	0	0	0	0	0	0	0.75628	0	0.862202	0	0	0	0	0	0	0.818547	0	0.778753	0.748277	0.755839	0	0.781944	0.887451	0	0	0	0.695453	0.784315	0.669076	0	0	0.706096	0.828189	0.890871	0.894792	0	0.915131	0	0.868385	0.737543	0.95896	0.970473	0.89966	0.976387	0.934878	0.970198	0.979678	0.968332	0.939188	0.921013	0.911031	0.955976	0.944113	0.971312	0.962591	0.988332	0.954579	0.94466	0.927153	0.966644	0.978725	0.977376	0.977322
TCGA-B8-4154-01A	0	0	0	0	0	0	0	0.621257	0.732813	0	0	0	0	0	0	0	0	0	0.724654	0	0	0	0	0.647297	0	0	0	0	0	0	0	0	0	0	0	0	0	0	0	0	0	0	0	0	0	0	0	0	0	0	0	0	0	0	0	0	0	0	0	0.874059	0	0	0	0	0	0	0	0	0	0.862863	0.753163	0.849157	0	0	0.764998	0	0	0	0	0.848342	0.738936	0.669439	0.763732	0.78361	0.860747	0.897896	0	0	0.714058	0.782251	0.60054	0.71694	0.706432	0.713927	0.758275	0	0	0.754708	0.723766	0.785412	0	0	0	0	0	0	0.725766	0.87958	0.914787	0.878147	0.893375	0.678981	0.704408	0.693033	0.709403	0.806643	0.701539	0.749068	0.874224	0.84158	0.807752	0	0.744441	0.830639	0.776145	0	0.884578	0.898677	0.907232	0.679854	0.657921	0.839761	0.807764	0.677132	0	0	0	0	0	0	0	0.801767	0.222591	0	0	0	0	0	0.760783	0	0.778501	0	0	0	0	0	0	0.717715	0	0.818638	0	0	0	0	0	0	0.839847	0	0.812925	0.7412	0.762759	0	0.781422	0.85785	0	0	0	0.642232	0.513047	0.698517	0	0	0.816171	0.806747	0.901568	0.81456	0	0.93321	0	0	0.738125	0.909153	0.93379	0.881555	0.848911	0.908606	0.937014	0.922025	0.951872	0.858036	0.844907	0.906204	0.923496	0.823553	0.90761	0.953437	0.971066	0.930583	0.952065	0.8093	0.967175	0.960841	0.956149	0.975592
TCGA-B8-4619-01A	0.947498	0	0.913699	0.854004	0	0	0.599969	0.683116	0.814443	0	0	0	0	0	0	0	0	0.752058	0.709982	0	0	0.688468	0	0.782399	0	0	0	0	0	0	0	0	0	0	0	0	0	0	0	0	0	0	0	0	0	0	0	0	0	0	0	0	0	0	0	0	0	0	0	0.863067	0	0	0	0	0	0	0.794801	0	0	0.7579	0.875757	0.868431	0	0	0.766326	0	0	0	0	0.87822	0	0.728361	0.71669	0.859964	0.912222	0.901478	0	0	0.804601	0.847249	0.876041	0.676717	0.797284	0.834679	0.866912	0.644005	0	0.774771	0.84465	0.905288	0	0	0.703263	0	0	0	0.579242	0.87745	0.907107	0.866012	0.875924	0.675867	0.715393	0.754092	0.804963	0.868472	0.681605	0	0.801082	0.821837	0.895659	0	0.727416	0.837102	0.768551	0	0.79978	0.834332	0.840851	0.772631	0.692018	0.848422	0.757277	0.792592	0	0	0.799491	0	0	0	0.739145	0.914867	0.8364	0.787594	0	0	0	0	0.85829	0.873495	0.851745	0.733285	0	0	0	0	0	0.875831	0	0.738733	0	0	0.761464	0.708863	0	0.862509	0.893006	0	0.714666	0.879092	0.729596	0	0.672216	0	0.879794	0	0	0.818924	0.794687	0.861818	0	0	0.867686	0.863126	0.935755	0.847765	0.975532	0.921203	0	0	0	0.898235	0.970099	0.924866	0.857675	0.860004	0.946396	0.889771	0.92744	0.89125	0.809138	0.901781	0.868435	0.857872	0.852616	0.829493	0.93155	0.883375	0.919071	0.790229	0.859955	0.933558	0.932927	0.947926
TCGA-B8-4620-01A	0	0	0	0	0	0	0	0.623546	0.757597	0	0	0	0	0	0	0	0	0.750215	0.728737	0	0	0	0	0.685626	0	0	0	0	0	0	0	0	0	0	0	0	0	0	0	0	0	0	0	0	0	0	0	0	0	0	0	0	0	0	0	0	0	0	0.730631	0.832511	0	0	0	0	0	0.809666	0.82557	0	0	0.842577	0.856254	0.873308	0	0	0.770438	0	0	0	0	0	0	0.732414	0.752048	0.928239	0.899132	0.906288	0	0	0.846674	0.845129	0.907616	0.641328	0.762035	0.797291	0.855839	0	0	0.763107	0.816407	0.896366	0	0	0.750601	0	0	0	0.711885	0.859796	0.921265	0.734751	0.744029	0	0	0.603181	0.688311	0.582723	0	0	0.794234	0.753071	0.821909	0	0.616682	0.755559	0.711747	0	0.837899	0.844486	0.810045	0.631278	0.71333	0.75471	0.669284	0.77049	0	0	0	0	0	0	0	0	0.545714	0	0	0	0	0	0.786793	0	0.789618	0	0	0	0	0	0	0.857316	0	0.887381	0	0	0	0	0	0	0.606496	0	0.84371	0.65294	0.793063	0	0.759521	0	0	0	0	0.671953	0.613825	0.701331	0	0	0.781806	0.843595	0.888671	0.869731	0	0.906526	0	0	0.845259	0.966752	0.932672	0.939621	0.89864	0.88939	0.944051	0.942385	0.956546	0.977339	0.867632	0.921657	0.95262	0.928385	0.91	0.933568	0.955884	0.937987	0.959395	0.853556	0.950813	0.955927	0.949714	0.968679
TCGA-B8-4621-01A	0	0	0.880039	0.800675	0	0	0.623227	0.684591	0.797939	0	0	0	0	0	0	0	0	0.769712	0.74531	0	0	0.671602	0	0.772028	0	0	0	0	0	0	0	0	0	0	0	0	0	0	0	0	0	0	0	0	0	0	0	0	0	0	0	0	0	0	0	0	0	0	0.716147	0.891457	0	0	0	0	0	0	0.846599	0	0	0.768883	0.847242	0.886798	0	0	0.815471	0	0	0	0	0.838885	0.762197	0.740105	0.736438	0.928469	0.89121	0.915725	0	0	0.783124	0.855275	0.813365	0.694679	0.770011	0.790022	0.830082	0.655649	0	0.778879	0.829502	0.916653	0	0	0	0	0	0	0.687711	0.851169	0.903821	0.913347	0.940168	0.784066	0.784264	0.790116	0.846169	0.87192	0.673677	0.680407	0.858433	0.815385	0.850327	0	0.708338	0.838965	0.84088	0.757627	0.868371	0.900818	0.839106	0.734905	0.719473	0.823654	0.776771	0.770215	0	0	0	0	0	0	0.859675	0.897282	0.898721	0.847575	0	0	0	0	0.900199	0	0.924385	0.754977	0	0	0	0.876945	0	0.862976	0	0.673744	0	0	0	0.679989	0	0	0.854736	0.801985	0.649636	0.898226	0.863817	0	0.672834	0.805701	0.841692	0	0	0.824752	0.665872	0.887462	0.771962	0.905281	0.89361	0.89927	0.94846	0.900773	0	0.91776	0	0	0.814232	0.918064	0.945692	0.884516	0.651648	0.803161	0.876496	0.875919	0.903813	0	0	0.893487	0.86115	0.807496	0.813507	0.750377	0.89808	0.838437	0.895762	0.687229	0.892682	0.913431	0.924394	0.947466
TCGA-B8-4622-01A	0	0	0	0	0	0	0	0.616408	0.698177	0	0	0	0	0	0	0	0	0	0.690992	0	0	0	0	0.69702	0	0	0	0	0	0	0	0	0	0	0	0	0	0	0	0	0	0	0	0	0	0	0	0	0	0	0	0	0	0	0	0	0	0	0	0.88496	0	0	0	0	0	0.820437	0	0	0	0.822282	0.808823	0.877313	0	0	0.763033	0	0	0	0	0	0	0.757532	0.718685	0.855995	0.863911	0.900333	0	0	0.790883	0.847301	0.795863	0.747225	0.750534	0.763978	0.785255	0	0	0.674239	0.708403	0.84123	0	0	0	0	0	0	0.650274	0.849056	0.892127	0.866402	0.893511	0.585755	0	0.6569	0.764639	0.629961	0.741892	0	0.792013	0.842323	0.868921	0	0.52357	0.749556	0.754846	0	0.818257	0.873912	0.812538	0.611677	0.692187	0.786543	0.710732	0.802976	0	0	0	0	0	0	0.858359	0.843945	0.67582	0.87128	0	0	0	0	0.809264	0	0.744442	0	0	0	0	0	0	0.695736	0	0.855541	0	0	0	0	0	0	0.667532	0	0.797208	0.64003	0.774432	0	0.789759	0	0	0	0	0.692364	0.611136	0	0	0	0.777912	0.837624	0.891713	0.911844	0.905932	0.949265	0	0	0.836374	0.922162	0.959925	0.941105	0.953439	0.908144	0.969754	0.959383	0.97707	0.927245	0.919278	0.945948	0.95801	0.979964	0.919807	0.904321	0.974255	0.95898	0.945333	0.935737	0.946863	0.972478	0.964721	0.978687
TCGA-B8-5158-01A	0	0	0	0.852605	0	0	0	0.629174	0.746675	0	0	0	0	0	0	0	0	0.682437	0.702233	0	0	0	0	0.672896	0	0	0	0	0	0	0	0	0	0	0	0	0	0	0	0	0	0	0	0	0	0	0	0	0	0	0	0	0	0	0	0	0	0	0	0.912666	0	0	0	0	0	0	0.830478	0	0	0.83561	0.873925	0.927017	0	0	0.794559	0	0	0	0	0	0	0.665605	0.69343	0.84207	0.873772	0.90163	0	0	0.755254	0.849303	0.852176	0.780603	0.746982	0.785957	0.846552	0.647508	0	0.68991	0.779999	0.870862	0	0	0	0	0	0	0.612235	0.867706	0.897216	0.910218	0.921346	0.731657	0.786897	0.739446	0.799776	0.839933	0.694745	0	0.847179	0.848378	0.87143	0	0.655066	0.788397	0.82266	0.70236	0.869837	0.909839	0.841556	0.711548	0.626201	0.804489	0.775322	0.815673	0	0	0	0	0	0	0.810467	0.822483	0.52447	0	0	0	0	0	0.799836	0	0.850397	0	0	0	0	0	0	0.851877	0	0.889522	0	0	0	0.788647	0	0	0.825271	0	0.764512	0.755267	0.678405	0	0.763193	0	0.736978	0	0	0.687766	0.584858	0	0	0.840458	0.79284	0.826732	0.878669	0.936874	0.980182	0.931126	0	0	0	0.905534	0.969064	0.894594	0.854018	0.70854	0.943984	0.91448	0.949454	0.949743	0.935221	0.919126	0.903053	0.988054	0.9042	0.925176	0.953319	0.931956	0.94749	0.810171	0.914405	0.952736	0.950122	0.971471
TCGA-B8-5159-01A	0	0	0	0.848017	0	0	0	0.584462	0.792758	0	0	0	0	0	0	0	0	0.747266	0.689515	0	0	0.608753	0	0.760657	0	0	0	0	0	0	0	0	0	0	0	0	0	0	0	0	0	0	0	0	0	0	0	0	0	0	0	0	0	0	0	0	0	0	0	0.911644	0	0	0	0	0	0	0.851093	0	0	0.870938	0.863187	0.904238	0	0	0.769513	0	0	0	0	0	0	0.739128	0.734198	0.861792	0.877682	0.904139	0	0	0.748335	0.822183	0.870143	0.741346	0.740627	0.804412	0.852428	0.654353	0	0.730021	0.788074	0.901609	0	0	0	0	0	0	0.673794	0.851331	0.909241	0.906674	0.898129	0.731497	0.770916	0.761941	0.819031	0.841223	0.737221	0	0.759769	0.78811	0.913526	0	0.605011	0.774041	0.790553	0	0.81217	0.854026	0.861066	0.621629	0.658519	0.807973	0.705258	0.817953	0	0	0	0	0	0	0.744383	0.803241	0.813945	0.856036	0	0	0	0	0.780423	0	0.77531	0.798979	0	0	0	0	0	0.928299	0	0.789252	0	0	0	0.777681	0	0	0.839296	0	0.713779	0.770303	0.722529	0	0.735665	0	0.815118	0	0	0.689181	0.760314	0.794804	0	0	0.819715	0.840457	0.925056	0.979706	0.983863	0.922648	0	0	0	0.923966	0.981364	0.934428	0.938937	0.903577	0.94891	0.923069	0.970423	0.965955	0.938195	0.943344	0.934452	0.95662	0.880428	0.889306	0.947234	0.936524	0.938361	0.881473	0.912611	0.95219	0.942684	0.957079
TCGA-B8-5162-01A	0	0	0	0	0	0	0	0	0.698668	0	0	0	0	0	0	0	0	0	0.729586	0	0	0	0	0.71978	0	0	0	0	0	0	0	0	0	0	0	0	0	0	0	0	0	0	0	0	0	0	0	0	0	0	0	0	0	0	0	0	0	0	0	0.860763	0	0	0	0	0	0	0	0	0	0.760648	0.789528	0.866009	0	0	0.805611	0	0	0	0	0	0	0.662924	0.726734	0.804932	0.830674	0.869306	0	0	0.66189	0.800157	0.686588	0.737826	0.721297	0.755506	0.790555	0	0	0.701757	0.752228	0.81085	0	0	0	0	0	0	0.609064	0.832698	0.887874	0.76177	0.791251	0	0	0.618671	0.721192	0.654279	0.696001	0.731607	0.873494	0.813107	0.858717	0	0.596732	0.788913	0.85101	0.752904	0.915373	0.919543	0.87478	0.730838	0.639362	0.791005	0.800504	0.755644	0	0	0	0	0	0	0	0	0.62005	0	0	0	0	0	0	0	0.747732	0	0	0	0	0	0	0.756849	0	0	0	0	0	0	0	0	0.66828	0	0.851527	0.688559	0.803038	0	0.827158	0	0	0	0	0.727352	0.65475	0	0	0	0.712519	0.81716	0.868961	0.939268	0	0.92168	0	0	0.832416	0.966271	0.957435	0.905659	0.934997	0.873702	0.954532	0.931846	0.96058	0.918487	0.959809	0.924522	0.930946	0.98912	0.899375	0.954731	0.967339	0.946313	0.948689	0.883444	0.978172	0.970575	0.965913	0.983442
TCGA-B8-5163-01A	0	0	0	0	0	0	0	0	0.666029	0	0	0	0	0	0	0	0	0	0.628115	0	0	0	0	0.646951	0	0	0	0	0	0	0	0	0	0	0	0	0	0	0	0	0	0	0	0	0	0	0	0	0	0	0	0	0	0	0	0	0	0	0	0.863002	0	0	0	0	0	0	0	0	0	0.701095	0.79202	0.863187	0	0	0.755202	0	0	0	0	0	0	0.760782	0.714949	0.859016	0.88654	0.889094	0	0	0.790591	0.846953	0.794692	0.720924	0.752291	0.793662	0.815788	0	0	0.702673	0.709942	0.83985	0	0	0	0	0	0	0.608737	0.836547	0.889682	0.74228	0.778556	0	0	0	0.728592	0.672008	0.754536	0	0.740276	0.803155	0.89797	0	0.541002	0.692619	0.745117	0	0.845898	0.868321	0.795845	0.637202	0.710143	0.76187	0.602144	0.871674	0	0	0	0	0	0	0	0	0.719898	0	0	0	0	0	0	0	0.75249	0	0	0	0	0	0	0.736677	0	0	0	0	0	0	0	0	0.685591	0	0.826692	0.685586	0.788317	0	0.824027	0	0	0	0	0.729379	0.692044	0	0	0	0.758356	0.830394	0.896048	0.918799	0.960013	0.928613	0	0	0	0.948927	0.969789	0.94546	0.937715	0.850032	0.969608	0.952001	0.97504	0.928277	0.956364	0.943301	0.902026	0.965361	0.934776	0.925504	0.975966	0.982725	0.962167	0.932002	0.944298	0.973421	0.971285	0.993113
TCGA-B8-5164-01A	0	0	0	0	0	0	0	0.595735	0.785076	0	0	0	0	0	0	0	0	0.738296	0.689003	0	0	0.623638	0	0.761745	0	0	0	0	0	0	0	0	0	0	0	0	0	0	0	0	0	0	0	0	0	0	0	0	0	0	0	0	0	0	0	0	0	0	0	0.918009	0	0	0	0	0	0	0	0	0	0.840423	0.878041	0.866542	0	0	0.767242	0	0	0	0	0	0	0.695102	0.765118	0.820062	0.87669	0.874694	0	0	0.726515	0.854572	0.830818	0.611143	0.693596	0.811132	0.826371	0	0	0.709575	0.762956	0.87512	0	0	0	0	0	0	0.618658	0.846543	0.908947	0.894037	0.906724	0.689842	0	0.735416	0.776165	0.610045	0.653502	0.769536	0.812632	0.844928	0.898739	0	0.663493	0.810305	0.85783	0.820651	0.901447	0.904362	0.868842	0.716249	0.687865	0.850256	0.739548	0.754089	0	0	0	0	0	0	0.838803	0.873382	0.718194	0.826367	0	0	0	0	0.781834	0	0.80788	0.837926	0	0	0	0	0	0.923718	0	0.823117	0	0	0	0.787036	0	0	0.842378	0	0.773475	0.691093	0.734179	0	0.725922	0	0.814775	0	0	0.675378	0.792369	0.68638	0	0	0.784346	0.843193	0.85956	0.795995	0	0.932613	0	0	0	0.921849	0.9926	0.915812	0.872523	0.732243	0.956422	0.916229	0.960218	0.962926	0.930819	0.896125	0.931373	0.846688	0.868791	0.812253	0.956077	0.928108	0.952776	0.835664	0.914464	0.944666	0.94643	0.960947
TCGA-B8-5165-01A	0	0	0	0	0	0	0	0	0	0	0	0	0	0	0	0	0	0	0.638064	0	0	0	0	0.661014	0	0	0	0	0	0	0	0	0	0	0	0	0	0	0	0	0	0	0	0	0	0	0	0	0	0	0	0	0	0	0	0	0	0	0	0.888933	0	0	0	0	0	0.773796	0	0	0	0.699622	0.771041	0.852347	0	0	0.786758	0	0	0	0	0	0	0.771082	0.802577	0.882282	0.894464	0.896385	0	0	0.798321	0.827653	0.775325	0.746343	0.754716	0.791686	0.766317	0	0	0.707086	0.797361	0.816008	0	0	0	0	0	0	0.621717	0.808644	0.871427	0.740075	0.869912	0.598773	0	0	0.763231	0.678197	0	0	0	0.782434	0.854752	0	0.567697	0.679036	0.621867	0	0.802281	0.798847	0.808989	0.659881	0.7529	0.703739	0.639931	0	0	0	0	0	0	0	0	0.848734	0.757111	0	0	0	0	0	0.805482	0	0.757367	0	0	0	0	0	0	0.737795	0	0.887634	0	0	0	0	0	0	0.80438	0	0.782146	0.679142	0	0	0.824771	0	0.754154	0	0	0.717978	0.810284	0	0	0	0.747758	0.847122	0.891144	0.95236	0.888453	0.953089	0	0	0.850226	0.916785	0.964495	0.969069	0.931631	0.918395	0.975635	0.966006	0.983784	0.932074	0.960522	0.978438	0.950987	0.964148	0.94224	0.908072	0.981344	0.978831	0.956634	0.946132	0.954877	0.980208	0.975668	0.986668
TCGA-B8-5545-01A	0	0	0	0	0	0	0	0	0.606595	0	0	0	0	0	0	0	0	0	0.625727	0	0	0	0	0.719383	0	0	0	0	0	0	0	0	0	0	0	0	0	0	0	0	0	0	0	0	0	0	0	0	0	0	0	0	0	0	0	0	0	0	0	0.879836	0	0	0	0	0	0.808645	0	0	0	0.778436	0.769116	0.852743	0	0	0.793503	0	0	0	0	0	0	0.695951	0.790268	0.90687	0.898906	0.904911	0	0	0.801399	0.84966	0.778985	0.720189	0.753351	0.781878	0.7998	0	0	0.708224	0.75566	0.8106	0	0	0	0	0	0	0.66838	0.837715	0.885977	0.810777	0.809962	0	0	0	0.731362	0.651491	0	0	0.737558	0.790976	0.889162	0	0.54727	0.700482	0.599907	0	0.824573	0.819389	0.857393	0.659052	0.739762	0.700289	0.6172	0.890778	0	0	0	0	0	0	0	0.754309	0.683338	0	0	0	0	0	0.798542	0	0.722587	0	0	0	0	0	0	0.722623	0	0.887126	0	0	0	0	0	0	0.791248	0	0.754186	0.668891	0.770906	0	0.803199	0	0.759641	0	0	0.700616	0.785569	0	0	0	0.747002	0.847122	0.880923	0.927688	0.943328	0.910226	0	0	0.820303	0.956374	0.96409	0.943692	0.912486	0.881427	0.974044	0.965726	0.975071	0.940439	0.971029	0.956197	0.925488	0.972045	0.9096	0.923917	0.978004	0.970117	0.956068	0.925733	0.960023	0.978624	0.965911	0.982543
TCGA-B8-5546-01A	0.877476	0	0.78863	0.955341	0	0	0.742284	0.687941	0.85929	0	0	0	0	0	0	0	0	0.779156	0.825987	0	0	0.703976	0.634536	0.851981	0	0	0	0	0	0	0	0	0	0	0	0	0	0	0	0	0	0	0	0	0	0	0	0	0	0	0	0	0	0	0	0	0	0	0.730162	0.789605	0	0	0	0	0	0	0.900507	0	0	0.816624	0.890547	0.924734	0	0	0.818525	0	0	0	0	0.946437	0.780276	0.680122	0.748942	0.922447	0.918206	0.921634	0	0	0.839138	0.865432	0.882301	0.715747	0.840595	0.856461	0.897435	0.579765	0	0.833929	0.872074	0.958871	0	0	0.776529	0.779271	0	0	0.678273	0.901234	0.905505	0.926255	0.896322	0.748562	0.78497	0.769355	0.791791	0.861556	0	0	0.786288	0.796398	0.876594	0	0.665816	0.799333	0.623392	0	0.751689	0.812189	0.776902	0.681267	0.671662	0.809719	0.69951	0.851323	0	0	0	0	0	0	0.760358	0.899872	0.861527	0.920561	0	0	0	0	0.868524	0.867118	0.92404	0.777347	0	0	0	0	0.830607	0.902387	0	0.642748	0.814862	0.754865	0.855943	0.810207	0	0.921993	0.90628	0	0.701265	0.85035	0.877523	0	0.920201	0.772178	0.901186	0	0	0.867933	0.844279	0.917068	0.82815	0.913271	0.89543	0.923571	0.960965	0.81538	0	0.820284	0	0	0.871936	0.834055	0.93172	0.854434	0.641431	0.815401	0.867791	0.863011	0.850029	0	0	0.877023	0.872485	0.807097	0.773625	0.779576	0.875944	0.81099	0.85594	0.72316	0.854682	0.886314	0.908153	0.936943
TCGA-B8-5549-01A	0	0	0	0	0	0	0	0	0.658911	0	0	0	0	0	0	0	0	0	0.695523	0	0	0	0	0.704593	0	0	0	0	0	0	0	0	0	0	0	0	0	0	0	0	0	0	0	0	0	0	0	0	0	0	0	0	0	0	0	0	0	0	0	0.888777	0	0	0	0	0	0.816383	0	0	0	0.77147	0.813421	0.849492	0	0	0.791883	0	0	0	0	0	0	0.692772	0.745811	0.851161	0.876971	0.882063	0	0	0.765108	0.832109	0.673976	0.61066	0.737402	0.766645	0.779228	0	0	0.677958	0.755727	0.846351	0	0	0	0	0	0	0.587917	0.806217	0.881876	0.903898	0.889198	0.569485	0	0.662897	0.72529	0.629016	0.745068	0	0.77321	0.852163	0.879714	0	0.636515	0.760945	0.769909	0	0.815647	0.863126	0.825474	0.670118	0.696408	0.803221	0.691019	0.856693	0	0	0	0	0	0	0	0.843464	0.677364	0	0	0	0	0	0.806872	0	0.827941	0.883202	0	0	0	0	0	0.736002	0	0.874849	0	0	0	0	0	0	0.695251	0	0.787221	0.646894	0.765823	0	0.819858	0	0.753751	0	0	0.712506	0.613825	0	0	0	0.780751	0.832848	0.899988	0.971608	0.942068	0.936344	0	0	0.818963	0.904813	0.965931	0.938352	0.920583	0.941915	0.97197	0.952762	0.970464	0.919684	0.959272	0.966896	0.950892	0.964605	0.925164	0.93421	0.98119	0.96122	0.956351	0.921773	0.955924	0.973563	0.975109	0.984781
TCGA-B8-5550-01A	0	0	0	0	0	0	0	0	0.638779	0	0	0	0	0	0	0	0	0	0.622382	0	0	0	0	0.713137	0	0	0	0	0	0	0	0	0	0	0	0	0	0	0	0	0	0	0	0	0	0	0	0	0	0	0	0	0	0	0	0	0	0	0	0.873644	0	0	0	0	0	0	0	0	0	0.760015	0.778801	0.834179	0	0	0.806836	0	0	0	0	0	0	0.799021	0.765774	0.884294	0.889774	0.911517	0	0	0.754653	0.838889	0.832783	0.685751	0.753437	0.762591	0.792169	0.644329	0	0.654595	0.777353	0.856178	0	0	0.65507	0	0	0	0.664395	0.846164	0.900318	0.775027	0.881635	0.579839	0	0.651003	0.735282	0.535283	0.745675	0.753562	0.832347	0.84655	0.893685	0	0.696802	0.768824	0.756624	0	0.826773	0.864459	0.79822	0.697127	0.66226	0.790087	0.731694	0.825621	0	0	0	0	0	0	0.841443	0.850782	0.485981	0	0	0	0	0	0.805044	0	0.803385	0	0	0	0	0	0	0.709522	0	0.861893	0	0	0	0	0	0	0.866282	0	0.754818	0.654156	0.740719	0	0.802317	0	0.771824	0	0	0.736936	0.7757	0.68902	0	0	0.772124	0.811878	0.886898	0.923794	0.967198	0.935328	0.964607	0	0.926688	0.97387	0.965124	0.943102	0.922439	0.919028	0.951564	0.924488	0.933055	0.96102	0.993235	0.931441	0.964852	0.920003	0.915809	0.948642	0.966488	0.946135	0.961893	0.888767	0.967107	0.966039	0.961807	0.978852
TCGA-B8-5551-01A	0	0	0	0	0	0	0	0.622245	0.757282	0	0	0	0	0	0	0	0	0.682134	0.752757	0	0	0	0	0.743867	0	0	0	0	0	0	0	0	0	0	0	0	0	0	0	0	0	0	0	0	0	0	0	0	0	0	0	0	0	0	0	0	0	0	0.730318	0.909529	0	0	0	0	0	0	0	0	0	0.839432	0.863742	0.863268	0	0	0.800777	0	0	0	0	0	0	0.749425	0.736201	0.780077	0.817072	0.871082	0	0	0.660753	0.809838	0.663285	0.550655	0.722606	0.780103	0.798553	0	0	0.707529	0.80242	0.811496	0	0	0	0	0	0	0.666271	0.871661	0.912298	0.860286	0.86259	0.592015	0	0.68336	0.761079	0.732852	0.659952	0.668242	0.904822	0.898884	0.794474	0	0.79437	0.843522	0.880277	0.824553	0.936432	0.931046	0.908051	0.750841	0.697935	0.86953	0.787674	0.705424	0	0	0	0	0	0	0	0.843078	0.484335	0	0	0	0	0	0	0	0.796792	0	0	0	0	0	0	0.720065	0	0.888644	0	0	0	0	0	0	0.764661	0	0.846665	0.759139	0.696398	0	0.810668	0	0	0	0	0.698966	0.549426	0.806173	0	0	0.716029	0.836544	0.879058	0.817694	0	0.888322	0	0	0	0.871514	0.932942	0.899485	0.646996	0.79656	0.904086	0.830295	0.932862	0.956368	0.949847	0.923151	0.888867	0.946685	0.827895	0.85012	0.927935	0.916165	0.9279	0.728426	0.916117	0.945512	0.95562	0.975139
TCGA-B8-5552-01B	0	0	0	0	0	0	0	0	0	0	0	0	0	0	0	0	0	0	0.647159	0	0	0	0	0	0	0	0	0	0	0	0	0	0	0	0	0	0	0	0	0	0	0	0	0	0	0	0	0	0	0	0	0	0	0	0	0	0	0	0	0.796187	0	0	0	0	0	0.805207	0	0	0	0.719675	0.789631	0.867056	0	0	0.7987	0	0	0	0	0	0	0.768728	0.731244	0.860102	0.906497	0.896598	0	0	0.732577	0.84326	0.740014	0.76165	0.75936	0.769669	0.738746	0	0	0.617547	0.720457	0.776996	0	0	0	0	0	0	0.579775	0.824965	0.872184	0.806217	0.810391	0	0	0	0.738087	0.714888	0	0	0	0.806301	0.880086	0	0.557741	0.664064	0.612272	0	0.830617	0.801721	0.87763	0	0.750035	0.707792	0.642077	0.888435	0	0	0	0	0	0	0	0	0.77888	0	0	0	0	0	0	0	0.782699	0	0	0	0	0	0	0.76239	0	0	0	0	0	0	0	0	0.713119	0	0.809784	0.706889	0	0	0.841092	0	0	0	0	0.74026	0.67445	0	0	0	0.606673	0.841464	0.860532	0.961872	0.915262	0.955776	0	0	0.858081	0.943612	0.95849	0.952533	0.955747	0.915068	0.983007	0.976821	0.988949	0.896965	0.93894	0.97065	0.968175	0.956348	0.952653	0.904127	0.981498	0.983483	0.960175	0.952299	0.964407	0.984016	0.97602	0.993163
TCGA-B8-5553-01A	0	0	0	0	0	0	0	0	0.665892	0	0	0	0	0	0	0	0	0	0.634215	0	0	0	0	0.662199	0	0	0	0	0	0	0	0	0	0	0	0	0	0	0	0	0	0	0	0	0	0	0	0	0	0	0	0	0	0	0	0	0	0	0	0.819015	0	0	0	0	0	0	0	0	0	0.684264	0.826898	0.853655	0	0	0.781145	0	0	0	0	0	0	0.699111	0.732895	0.86342	0.874214	0.877611	0	0	0.735359	0.80104	0.779597	0.576422	0.648285	0.744465	0.773487	0	0	0.614518	0.699951	0.803175	0	0	0	0	0	0	0.577419	0.817234	0.874124	0.914604	0.882865	0.66078	0	0.674985	0.734738	0.661303	0.737221	0	0.792077	0.863098	0.866047	0	0.543705	0.741259	0.761179	0	0.816287	0.865187	0.817256	0.620981	0.703741	0.796364	0.59886	0.880905	0	0	0	0	0	0	0.824283	0.844233	0.686779	0	0	0	0	0	0	0	0.835968	0.878784	0	0	0	0	0	0.753003	0	0.890641	0	0	0	0	0	0	0.701277	0	0.764318	0.665515	0.76251	0	0.834574	0	0.741252	0	0	0.721231	0.7944	0	0	0	0.781088	0.833477	0.892522	0.965916	0.931548	0.936632	0	0	0.875568	0.936402	0.973916	0.934926	0.949761	0.939948	0.967105	0.959641	0.982068	0.915681	0.962811	0.979344	0.945991	0.963026	0.945922	0.913018	0.979668	0.971369	0.969264	0.925025	0.969105	0.976841	0.971697	0.989054
TCGA-B8-A54D-01A	0	0	0	0	0	0	0	0.630974	0.749565	0	0	0	0	0	0	0	0	0.732291	0.686662	0	0	0.627576	0	0.66942	0	0	0	0	0	0	0	0	0	0	0	0	0	0	0	0	0	0	0	0	0	0	0	0	0	0	0	0	0	0	0	0	0	0	0	0.875823	0	0	0	0	0	0	0	0	0	0.764241	0.80723	0.851967	0	0	0.727377	0	0	0	0	0.906929	0	0.681892	0.64804	0.814775	0.833217	0.860725	0	0	0.644448	0.806791	0.683704	0.644496	0.72209	0.755835	0.786613	0	0	0.744769	0.744479	0.823847	0	0	0	0	0	0	0.639934	0.865734	0.898309	0.935799	0.914224	0.712949	0	0.762768	0.822444	0.777026	0.646851	0.738074	0.895202	0.855725	0.841909	0	0.794596	0.829775	0.862551	0.805659	0.924451	0.893193	0.874866	0.790529	0.71428	0.867614	0.797738	0.655809	0	0	0	0	0	0	0.812699	0.910129	0.462481	0.85072	0	0	0	0	0	0	0.8645	0.860386	0	0	0	0	0	0.855531	0	0.775737	0	0	0	0	0	0	0.82332	0	0.769264	0.742249	0.687032	0	0.704326	0.894528	0.776173	0	0	0.646972	0.787348	0.760304	0	0	0.819826	0.810317	0.878919	0.798313	0	0.88136	0	0	0.834411	0.899863	0.930429	0.885694	0.916653	0.856351	0.936738	0.903123	0.950901	0.955748	0	0.943458	0.93577	0.815109	0.867498	0.879639	0.953157	0.903329	0.899404	0.788519	0.913864	0.949086	0.950982	0.971601
TCGA-B8-A54E-01A	0	0	0.884505	0.820767	0	0	0.718529	0.575929	0.821129	0	0	0	0	0	0	0	0	0.744302	0.770045	0	0	0.687162	0.659609	0.801701	0	0	0	0	0	0	0	0	0	0	0	0	0	0	0	0	0	0	0	0	0	0	0	0	0	0	0	0	0	0	0	0	0	0.622241	0.683308	0.878018	0	0	0	0	0	0	0.838199	0	0	0.740898	0.872754	0.895663	0	0	0.692556	0	0	0	0.959835	0.935963	0.786503	0.624719	0.646151	0.835453	0.883652	0.877931	0	0	0.792142	0.819609	0.838468	0.649893	0.729498	0.790995	0.854309	0.6894	0	0.812649	0.802852	0.904304	0	0	0.625068	0	0	0	0.73374	0.893944	0.914717	0.979713	0.973503	0.82065	0.787059	0.883414	0.875776	0.851306	0.650764	0	0.851789	0.833651	0.857397	0	0.818421	0.879919	0.795507	0	0.881719	0.884985	0.878296	0.861227	0.785169	0.899252	0.88213	0.645115	0	0	0.769503	0	0	0	0.858925	0.926641	0.815605	0.841628	0	0	0	0	0.816387	0	0.875129	0.760049	0	0	0	0.872817	0	0.893731	0	0.726426	0	0	0	0.70973	0	0.933088	0.924194	0	0.826231	0.794399	0.703154	0	0.611311	0	0.78453	0	0	0.663496	0.753513	0.85039	0	0	0.843677	0.849118	0.916498	0.834334	0	0.886157	0	0	0	0.831291	0.817059	0.845264	0.733644	0	0.750825	0.77504	0.847958	0	0	0.878611	0.875418	0.879242	0.809039	0.707677	0.882719	0.747186	0.845573	0.77219	0.845305	0.857018	0.902603	0.947546
TCGA-B8-A54F-01A	0	0	0	0	0	0	0	0.591904	0.767027	0	0	0	0	0	0	0	0	0.674636	0.738436	0	0	0	0	0.663443	0	0	0	0	0	0	0	0	0	0	0	0	0	0	0	0	0	0	0	0	0	0	0	0	0	0	0	0	0	0	0	0	0	0	0	0.84102	0	0	0	0	0	0.825156	0	0	0	0.803948	0.833505	0.875574	0	0	0.817296	0	0	0	0	0	0	0.725334	0.786108	0.91141	0.876562	0.90525	0	0	0.808997	0.863203	0.845018	0.688704	0.761053	0.789262	0.816497	0	0	0.746768	0.783885	0.897432	0	0	0.726103	0.790358	0	0	0.672397	0.852071	0.907206	0.697853	0.814192	0.614012	0	0.583494	0.779813	0.624824	0	0	0.771881	0.767013	0.871211	0	0.620222	0.746748	0.76147	0	0.822795	0.854219	0.834196	0.614659	0.679762	0.779432	0.700664	0.789325	0	0	0	0	0	0	0.925659	0.867586	0.621058	0.818243	0	0	0	0	0.808756	0	0.859998	0	0	0	0	0	0	0.805056	0	0.807536	0	0	0	0	0	0	0.785034	0	0.772754	0.738156	0.746181	0	0.709506	0	0	0	0	0.647811	0.787654	0.797585	0	0.834706	0.783997	0.849705	0.919628	0.92253	0.989152	0.876023	0	0	0.849645	0.937583	0.958336	0.9396	0.960204	0.903938	0.94881	0.951254	0.977523	0.932157	0.926486	0.93233	0.935606	0.862094	0.903582	0.915071	0.959136	0.953165	0.942003	0.849102	0.92749	0.963023	0.953816	0.970247
TCGA-B8-A54G-01A	0	0	0	0	0	0	0	0.63824	0.749987	0	0	0	0	0	0	0	0	0.666768	0.720979	0	0	0.622681	0	0.686025	0	0	0	0	0	0	0	0	0	0	0	0	0	0	0	0	0	0	0	0	0	0	0	0	0	0	0	0	0	0	0	0	0	0	0	0.842665	0	0	0	0	0	0	0	0	0	0.828822	0.861349	0.846187	0	0	0.752661	0	0	0	0	0	0	0.739019	0.784534	0.785617	0.800286	0.835375	0	0	0.66082	0.79714	0.691506	0.594131	0.723028	0.733101	0.779607	0	0	0.740705	0.833733	0.776975	0	0	0	0	0	0	0.635054	0.8683	0.904644	0.947497	0.92745	0.63715	0	0.765504	0.804261	0.824205	0.77477	0.718671	0.889278	0.905147	0.85424	0.681905	0.808867	0.861507	0.892942	0.864395	0.94341	0.944345	0.910735	0.848101	0.797589	0.882267	0.828258	0.624107	0	0	0	0	0	0	0.82149	0.869692	0.458395	0.861434	0	0	0	0	0	0	0.879613	0.884354	0	0	0	0	0	0.749834	0	0.803448	0	0	0	0	0	0	0.821157	0	0.83242	0.758008	0.71799	0	0.784773	0	0	0	0	0.702488	0.502991	0.810685	0	0	0.807103	0.83608	0.903602	0.843333	0	0.868459	0	0	0.873287	0.909388	0.905613	0.836427	0.848018	0	0.927528	0.871715	0.89454	0.878732	0	0.922719	0.861942	0.891122	0.778386	0.775276	0.923147	0.897388	0.903	0.760281	0.873823	0.925608	0.949607	0.954613
TCGA-B8-A54H-01A	0	0	0	0	0	0	0	0	0.646118	0	0	0	0	0	0	0	0	0	0.593065	0	0	0	0	0.658979	0	0	0	0	0	0	0	0	0	0	0	0	0	0	0	0	0	0	0	0	0	0	0	0	0	0	0	0	0	0	0	0	0	0	0	0.886087	0	0	0	0	0	0	0	0	0	0.822074	0.780836	0.866417	0	0	0.783321	0	0	0	0	0	0	0.664098	0.733386	0.83713	0.85314	0.868882	0	0	0.676987	0.788985	0.573294	0.723258	0.733066	0.782268	0.789395	0	0	0.598365	0.684896	0.726285	0	0	0	0	0	0	0.607626	0.84986	0.887612	0.834529	0.903484	0.598356	0	0.587199	0.729076	0.61302	0	0	0.834897	0.86008	0.919621	0	0.615669	0.763514	0.641123	0	0.831183	0.840629	0.776614	0.628507	0.689617	0.786803	0.688173	0.817198	0	0	0	0	0	0	0.863809	0.848366	0.468348	0	0	0	0	0	0	0	0.698735	0	0	0	0	0	0	0.710928	0	0.86002	0	0	0	0	0	0	0.781211	0	0.796765	0.64043	0.762883	0	0.807309	0	0.771738	0	0	0.711603	0.776466	0.694776	0	0	0.791795	0.847265	0.884499	0.937539	0.98245	0.937975	0	0	0.805526	0.968605	0.959893	0.926337	0.951172	0.9418	0.968344	0.970855	0.972591	0.923476	0.981448	0.921884	0.959766	0.959141	0.943466	0.929546	0.971076	0.973135	0.965684	0.937417	0.966352	0.982535	0.973855	0.982632
TCGA-B8-A54I-01A	0	0	0	0	0	0	0	0	0.508682	0	0	0	0	0	0	0	0	0	0.589647	0	0	0	0	0.655246	0	0	0	0	0	0	0	0	0	0	0	0	0	0	0	0	0	0	0	0	0	0	0	0	0	0	0	0	0	0	0	0	0	0	0	0.821096	0	0	0	0	0	0	0	0	0	0.800967	0.703513	0.738368	0	0	0.768853	0	0	0	0	0.844174	0	0.706444	0.738786	0.809215	0.868967	0.88115	0	0	0.572298	0.733684	0.619471	0.778874	0.728739	0.655367	0.735005	0	0	0.699591	0.808566	0.742622	0	0	0	0	0	0	0.621705	0.879852	0.893999	0.819182	0.886864	0.693029	0.70008	0.70178	0.758134	0.762176	0.809241	0.744173	0.886913	0.84447	0.816126	0.73051	0.805175	0.811445	0.856629	0.789467	0.916854	0.918037	0.914856	0.721691	0.598641	0.843688	0.789707	0.716443	0	0	0	0	0	0	0.945276	0.842836	0.819034	0	0	0	0	0	0	0	0.788985	0	0	0	0	0	0	0.761303	0	0.873441	0	0	0	0	0	0	0.783109	0.790579	0.762556	0.766719	0.696846	0	0.818502	0.889486	0	0.866064	0	0.703596	0.495353	0.730361	0	0	0.742701	0.844922	0.876514	0.785787	0	0.912142	0	0.880899	0.797587	0.92211	0.942896	0.860756	0.84274	0.755747	0.931665	0.911788	0.944245	0.85699	0.857373	0.892524	0.950772	0.872834	0.979342	0.960863	0.970538	0.920255	0.901374	0.850692	0.975296	0.961456	0.964277	0.968764
TCGA-B8-A54J-01A	0	0	0	0	0	0	0	0	0.594841	0	0	0	0	0	0	0	0	0	0.629368	0	0	0	0	0	0	0	0	0	0	0	0	0	0	0	0	0	0	0	0	0	0	0	0	0	0	0	0	0	0	0	0	0	0	0	0	0	0	0	0	0.821657	0	0	0	0	0	0	0	0	0	0.616631	0.721245	0.767812	0	0	0.765765	0	0	0	0	0	0	0.759104	0.802577	0.82436	0.832059	0.842515	0	0	0.576951	0.746178	0.592478	0.741146	0.752984	0.70306	0.698133	0	0	0	0.778976	0.754526	0	0	0	0	0	0	0.59278	0.84684	0.887674	0.785468	0.819426	0	0	0.588337	0.750038	0.626779	0	0	0.807124	0.880174	0.87708	0	0.620506	0.73777	0.754716	0	0.822843	0.839898	0.788962	0.660665	0.723426	0.741593	0.70293	0.822392	0	0	0	0	0	0	0	0.759631	0.435441	0	0	0	0	0	0	0	0.738685	0	0	0	0	0	0	0.777603	0	0.905474	0	0	0	0	0	0	0.656674	0	0.808719	0.654586	0.788515	0	0.855108	0	0	0	0	0.730708	0.578742	0.700854	0	0	0.723215	0.820897	0.872215	0.938899	0.971363	0.914136	0	0.893217	0.926253	0.952674	0.969912	0.929513	0.962538	0.914959	0.981063	0.984124	0.979857	0.882717	0.962724	0.96981	0.934037	0.969868	0.949763	0.963621	0.991426	0.964013	1	0.9285	0.963269	0.989614	0.98588	0.983259
TCGA-B8-A54K-01A	0	0	0.913699	0.805504	0	0	0	0.588261	0.77593	0	0	0	0	0	0	0	0	0.734554	0.694078	0	0	0.669844	0	0.781141	0	0	0	0	0	0	0	0	0	0	0	0	0	0	0	0	0	0	0	0	0	0	0	0	0	0	0	0	0	0	0	0	0	0	0	0.805674	0	0	0	0	0	0	0	0	0	0.86617	0.83451	0.886339	0	0.791415	0.724664	0	0	0	0	0	0	0.755521	0.791387	0.904203	0.893713	0.914449	0	0	0.767172	0.867567	0.838506	0.7092	0.829149	0.796756	0.834671	0	0	0.763702	0.797035	0.896325	0	0	0.664326	0.796321	0	0	0.65928	0.867635	0.900055	0.786282	0.81927	0	0	0.615774	0.750309	0.508929	0	0	0	0.766909	0.896647	0	0.675534	0.726453	0	0	0.722641	0.776382	0.708674	0.643382	0.728286	0.742697	0.691685	0.801911	0	0	0	0	0	0	0.845927	0.902514	0.843218	0.811236	0	0	0	0	0.909484	0	0.857866	0.834397	0	0	0	0	0	0.851031	0	0.761309	0	0.791569	0	0	0	0.922635	0.925095	0	0.644965	0.891012	0.810991	0	0.684038	0.828046	0.871504	0	0	0.847628	0.905704	0.859302	0.788336	0.894926	0.87422	0.864078	0.938644	0.863451	0.988813	0.917178	0	0	0.82651	0.952636	0.954361	0.902874	0.96045	0.912311	0.960903	0.9404	0.972373	0.975521	0	0.923787	0.965462	0.79498	0.898931	0.896627	0.949151	0.938542	0.954323	0.873616	0.932018	0.95185	0.948764	0.96375
TCGA-B8-A7U6-01A	0	0	0	0	0	0	0	0	0.679806	0	0	0	0	0	0	0	0	0	0.717242	0	0	0	0	0.649771	0	0	0	0	0	0	0	0	0	0	0	0	0	0	0	0	0	0	0	0	0	0	0	0	0	0	0	0	0	0	0	0	0	0	0	0.871362	0	0	0	0	0	0	0	0	0	0.798641	0.790041	0.848014	0	0	0.753667	0	0	0	0	0.875433	0	0.731298	0.7864	0.822723	0.811199	0.876394	0	0	0.680035	0.791641	0.696521	0.709383	0.728229	0.746587	0.788919	0	0	0.746959	0.780338	0.800923	0	0	0	0	0	0	0.710956	0.881558	0.914604	0.812319	0.852173	0	0	0.597614	0.680161	0.770156	0	0	0.864009	0.889055	0.888291	0	0.700324	0.774008	0.75495	0	0.800914	0.835881	0.746077	0.673893	0.710354	0.777216	0.656745	0.759598	0	0	0	0	0	0	0	0.832628	0.392811	0	0	0	0	0	0	0	0.815546	0	0	0	0	0	0	0.768028	0	0.893094	0	0	0	0	0	0	0.837814	0	0.811887	0.722585	0.752484	0	0.816143	0	0	0	0	0.694523	0.789399	0.679206	0	0	0.712469	0.780434	0.864602	0.951847	0	0.914292	0	0.903921	0.803164	0.955042	0.971331	0.878935	0.934637	0.944158	0.961264	0.95891	0.963873	0.924715	0.919776	0.909138	0.946264	0.816775	0.97552	0.959984	0.988369	0.949456	0.977119	0.89298	0.967062	0.976462	0.974503	0.976762
TCGA-B8-A8YJ-01A	0	0	0	0	0	0	0	0	0	0	0	0	0	0	0	0	0	0	0	0	0	0	0	0	0	0	0	0	0	0	0	0	0	0	0	0	0	0	0	0	0	0	0	0	0	0	0	0	0	0	0	0	0	0	0	0	0	0	0	0.800188	0	0	0	0	0	0.828227	0	0	0	0.710343	0.798166	0.813712	0	0	0.739815	0	0	0	0	0	0	0.792036	0.76997	0.899663	0.899076	0.889348	0	0	0.726417	0.838325	0.771722	0.713932	0.762639	0.747799	0.758091	0	0	0.618925	0.627058	0.750094	0	0	0	0	0	0	0.596194	0.817382	0.864893	0	0.692925	0	0	0	0	0.73261	0	0	0.718906	0.865715	0.855641	0	0.555212	0.666046	0.751886	0	0.790819	0.803249	0.830576	0	0.758304	0.654583	0.642188	0.879413	0	0	0	0	0	0	0	0	0.76775	0	0	0	0	0	0	0	0.811037	0	0	0	0	0	0	0.804678	0	0	0	0	0	0	0	0	0.713604	0	0.832311	0.739829	0	0	0.867856	0	0	0	0	0	0.69186	0	0	0	0.627886	0.806529	0.780484	0.958068	0.904695	0.950015	0	0	0.954354	0.990246	0.955972	0.945371	0.91917	0.939598	0.985709	0.979619	0.987104	0.98152	0.943982	0.972873	0.974228	0.976005	0.971644	0.954255	0.982711	0.995835	0.963042	0.967574	0.97928	0.984102	0.969239	0.994773
TCGA-BP-4158-01A	0	0	0	0	0	0	0	0.627646	0.750507	0	0	0	0	0	0	0	0	0	0.666403	0	0	0	0	0.701223	0	0	0	0	0	0	0	0	0	0	0	0	0	0	0	0	0	0	0	0	0	0	0	0	0	0	0	0	0	0	0	0	0	0	0	0.861426	0	0	0	0	0	0.827706	0	0	0	0.850453	0.854453	0.909914	0	0	0.77639	0	0	0	0	0	0	0.743345	0.726036	0.872944	0.872033	0.898152	0	0	0.793478	0.850452	0.757244	0.742075	0.735089	0.7806	0.808164	0	0	0.723743	0.695932	0.845999	0	0	0	0	0	0	0.663828	0.848614	0.900439	0.714544	0.877488	0.601076	0	0.579206	0.730226	0.613387	0	0	0.733032	0.834293	0.879376	0	0.615968	0.752013	0.640855	0	0.819438	0.822171	0.79822	0.670715	0.69091	0.778588	0.68538	0.795776	0	0	0	0	0	0	0	0.755178	0.598992	0.844696	0	0	0	0	0.802111	0	0.830628	0	0	0	0	0	0	0.684395	0	0.864348	0	0	0	0	0	0	0.662144	0	0.78248	0.612062	0.788416	0	0.76793	0	0.776091	0	0	0.690854	0.789399	0.704911	0	0	0.778086	0.835855	0.875237	0.929299	0.963855	0.932164	0	0	0.862037	0.941329	0.950198	0.951394	0.951682	0.887092	0.962454	0.959587	0.973509	0.927504	0.979564	0.910333	0.956341	0.920784	0.947304	0.901544	0.970083	0.952631	0.949327	0.93027	0.952471	0.974358	0.973195	0.972008
TCGA-BP-4159-01A	0	0	0	0	0	0	0	0	0.633992	0	0	0	0	0	0	0	0	0	0.594909	0	0	0	0	0.657596	0	0	0	0	0	0	0	0	0	0	0	0	0	0	0	0	0	0	0	0	0	0	0	0	0	0	0	0	0	0	0	0	0	0	0	0.883714	0	0	0	0	0	0	0	0	0	0.807487	0.701729	0.731579	0	0	0	0	0	0	0	0.835904	0.840877	0.7659	0.795031	0.852962	0.877454	0.89952	0	0	0.682985	0.807974	0.580978	0.7148	0.729161	0.745523	0.766198	0	0	0.730521	0.767645	0.789581	0	0	0	0	0	0	0.705478	0.872994	0.915299	0.736683	0.708863	0	0	0.609523	0.685164	0.768433	0	0.74975	0.85093	0.834026	0.868884	0	0.687812	0.749838	0.719387	0	0.812455	0.819617	0.77024	0.60658	0.734026	0.722216	0.683952	0.801483	0	0	0	0	0	0	0	0.689521	0.353581	0	0	0	0	0	0.76169	0	0.697824	0	0	0	0	0	0	0.752612	0	0.898912	0	0	0	0	0	0	0.829472	0	0.802962	0.660492	0.782218	0	0.815546	0.859271	0	0	0	0.711262	0.794472	0.689558	0	0	0.713704	0.822427	0.882493	0.952943	0	0.916029	0	0.861192	0.765788	0.958996	0.962845	0.899058	0.906973	0.896363	0.972905	0.972828	0.975915	0.977106	0.827074	0.892593	0.929108	0.909578	0.959307	0.968364	0.976729	0.958927	0.963506	0.922365	0.965751	0.979802	0.976767	0.98071
TCGA-BP-4160-01A	0	0	0	0	0	0	0	0.627492	0.740568	0	0	0	0	0	0	0	0	0.686365	0.7357	0	0	0	0	0.695645	0	0	0	0	0	0	0	0	0	0	0	0	0	0	0	0	0	0	0	0	0	0	0	0	0	0	0	0	0	0	0	0	0	0	0	0.842353	0	0	0	0	0	0	0	0	0	0.842606	0.822796	0.89184	0	0	0.750195	0	0	0	0	0	0.773776	0.629809	0.728374	0.839781	0.858333	0.867797	0	0	0.713757	0.822091	0.77471	0.725616	0.701415	0.769543	0.768959	0	0	0.728119	0.762612	0.809888	0	0	0.665168	0	0	0	0.664014	0.862768	0.904524	0.912075	0.879739	0.562161	0	0.634156	0.757991	0.838989	0.691176	0.738399	0.875763	0.858053	0.858635	0	0.68023	0.792008	0.835838	0	0.876371	0.91129	0.886518	0.722	0.640514	0.813662	0.775762	0.720185	0	0	0	0	0	0	0	0.84599	0.456296	0	0	0	0	0	0.779656	0	0.784035	0	0	0	0	0	0	0.707238	0	0.825403	0	0	0	0	0	0	0.828905	0	0.782979	0.704451	0.734818	0	0.740449	0.89009	0.765226	0	0	0.654489	0.780216	0.707921	0	0	0.794166	0.827014	0.883029	0.952141	0	0.924579	0	0	0.767853	0.952819	0.973694	0.912097	0.906973	0.878459	0.948501	0.927643	0.952742	0.985732	0.85923	0.918533	0.951984	0.884449	0.909733	0.946704	0.965538	0.947808	0.952489	0.793222	0.937083	0.963998	0.953517	0.977208
TCGA-BP-4161-01A	0	0	0	0	0	0	0	0.597266	0.743683	0	0	0	0	0	0	0	0	0.750363	0.699533	0	0	0.62862	0	0.683777	0	0	0	0	0	0	0	0	0	0	0	0	0	0	0	0	0	0	0	0	0	0	0	0	0	0	0	0	0	0	0	0	0	0	0	0.85525	0	0	0	0	0	0	0	0	0	0.787418	0.843761	0.87829	0	0	0.769668	0	0	0	0	0	0	0.647751	0.736754	0.834876	0.864731	0.895057	0	0	0.764698	0.841758	0.777125	0.752544	0.692168	0.790133	0.804214	0	0	0.708016	0.69389	0.861532	0	0	0	0	0	0	0.66568	0.863093	0.907059	0.871639	0.901089	0.697361	0	0.637788	0.728009	0.603836	0.686576	0	0.842519	0.830844	0.898027	0	0.65832	0.796831	0.82322	0.69959	0.87957	0.899866	0.829881	0.715743	0.614791	0.831038	0.778331	0.713454	0	0	0	0	0	0	0.850451	0.819282	0.6014	0.835626	0	0	0	0	0.796478	0	0.819156	0	0	0	0	0	0	0.873889	0	0.84325	0	0	0	0	0	0	0.779927	0	0.77455	0.687599	0.758452	0	0.74471	0	0.764497	0	0	0.692501	0.786578	0.696456	0	0	0.781663	0.840103	0.899506	0.878871	0.978608	0.913535	0	0	0.860874	0.918064	0.965479	0.905195	0.94093	0.898273	0.952807	0.929127	0.974876	0.944725	0.950089	0.917955	0.942754	0.928142	0.894682	0.915144	0.954318	0.945406	0.953289	0.852654	0.940857	0.959229	0.950615	0.966448
TCGA-BP-4162-01A	0	0	0	0	0	0	0	0.605146	0.750419	0	0	0	0	0	0	0	0	0.679283	0.715217	0	0	0	0	0.707212	0	0	0	0	0	0	0	0	0	0	0	0	0	0	0	0	0	0	0	0	0	0	0	0	0	0	0	0	0	0	0	0	0	0	0	0.861822	0	0	0	0	0	0.824889	0	0	0	0.816697	0.838407	0.884256	0	0	0.773161	0	0	0	0	0	0	0.63729	0.735004	0.851672	0.879468	0.881116	0	0	0.772427	0.832784	0.799899	0.627357	0.705596	0.766819	0.80459	0	0	0.687449	0.766329	0.836269	0	0	0	0	0	0	0.627594	0.856952	0.893135	0.898327	0.872553	0.553876	0	0.654309	0.70361	0.667676	0.718509	0	0.813615	0.806019	0.877529	0	0.626414	0.75939	0.839726	0	0.845233	0.893576	0.871351	0.680151	0.661106	0.819687	0.764146	0.746348	0	0	0	0	0	0	0.851956	0.835932	0.711112	0.857093	0	0	0	0	0	0	0.83892	0.884163	0	0	0	0	0	0.70637	0	0.874429	0	0	0	0	0	0	0.717763	0	0.814592	0.617194	0.769159	0	0.779581	0	0	0	0	0.699477	0.653441	0.698842	0	0	0.769445	0.844113	0.861326	0.932501	0.963585	0.939213	0	0	0.867389	0.906915	0.970164	0.942034	0.972321	0.870791	0.949512	0.935042	0.9739	0.91096	0.969677	0.926679	0.912335	0.976347	0.920787	0.901229	0.960022	0.953868	0.949977	0.914194	0.962206	0.971769	0.965317	0.970018
TCGA-BP-4163-01A	0	0	0	0	0	0	0	0.587053	0.788304	0	0	0	0	0	0	0	0	0.721763	0.66991	0	0	0.594265	0	0.757021	0	0	0	0	0	0	0	0	0	0	0	0	0	0	0	0	0	0	0	0	0	0	0	0	0	0	0	0	0	0	0	0	0	0	0	0.834614	0	0	0	0	0	0	0	0	0	0.783909	0.892626	0.887344	0	0	0.767834	0	0	0	0	0	0	0.748387	0.722562	0.862908	0.878162	0.915745	0	0	0.789029	0.849329	0.849606	0.734962	0.773449	0.806467	0.857117	0.653406	0	0.734913	0.739498	0.909728	0	0	0	0	0	0	0.692157	0.876013	0.906088	0.89334	0.900688	0.564672	0	0.712064	0.802393	0.527464	0.735235	0	0.844738	0.827987	0.880858	0	0.655066	0.798971	0.798684	0	0.841757	0.886361	0.862263	0.695734	0.623683	0.815871	0.761125	0.748656	0	0	0	0	0	0	0.848723	0.812007	0.548586	0.828782	0	0	0	0	0.788838	0	0.787064	0.849603	0	0	0	0	0	0.839434	0	0.802467	0	0	0	0	0	0	0.864675	0	0.773475	0.764967	0.71799	0	0.712244	0.898439	0.745254	0	0	0.647602	0.762939	0.760782	0	0.813822	0.838396	0.810611	0.911198	0.943125	0	0.890196	0	0	0.844775	0.89975	0.960211	0.889496	0.913706	0.832389	0.962563	0.915186	0.955261	0.968102	0.862162	0.901464	0.91088	0.777872	0.89346	0.894291	0.948642	0.938377	0.945502	0.82753	0.909374	0.950858	0.942448	0.962897
TCGA-BP-4164-01A	0	0	0.887943	0	0	0	0.68263	0.670198	0.817478	0	0	0	0	0	0	0	0	0.749542	0.733351	0	0	0.577408	0	0.820839	0	0	0	0	0	0	0	0	0	0	0	0	0	0	0	0	0	0	0	0	0	0	0	0	0	0	0	0	0	0	0	0	0	0	0.691994	0.890382	0	0	0	0	0	0	0	0	0	0.849661	0.848504	0.891876	0	0	0.676171	0	0	0	0	0	0	0.73392	0.71446	0.870198	0.866542	0.913942	0	0	0.800891	0.845599	0.841528	0.585818	0.768224	0.812848	0.870875	0.633163	0	0.761928	0.826125	0.915892	0	0	0	0	0	0	0.694329	0.864857	0.909887	0.875676	0.912455	0.70921	0.776063	0.785509	0.791966	0.837305	0.703365	0	0.781148	0.787899	0.892429	0	0.700125	0.843042	0.795323	0	0.827754	0.863789	0.834614	0.736372	0.723733	0.846089	0.744547	0.668167	0	0	0	0	0	0	0.825033	0.861507	0.538719	0.820112	0	0	0	0	0.787615	0	0.850442	0.820944	0	0	0	0	0	0.844301	0	0.77903	0	0	0	0.771661	0	0.933775	0.871124	0	0.758954	0.824462	0.757544	0	0.661892	0	0.821769	0	0	0.630088	0.555438	0.818725	0	0	0.828817	0.825396	0.927123	0.916988	0	0.869438	0	0	0	0.926626	0.927983	0.896214	0.801659	0.702343	0.938556	0.912934	0.9439	0.862137	0	0.894374	0.883479	0.780045	0.883004	0.844893	0.955482	0.906478	0.917261	0.828929	0.888226	0.930634	0.941014	0.958475
TCGA-BP-4165-01A	0	0	0	0	0	0	0	0	0.623583	0	0	0	0	0	0	0	0	0	0.622471	0	0	0	0	0	0	0	0	0	0	0	0	0	0	0	0	0	0	0	0	0	0	0	0	0	0	0	0	0	0	0	0	0	0	0	0	0	0	0	0	0.896394	0	0	0	0	0	0	0	0	0	0.728058	0.803968	0.790914	0	0	0.796695	0	0	0	0	0.80682	0.842766	0.763246	0.787031	0.838843	0.854421	0.892801	0	0	0.687011	0.764522	0.592992	0.696664	0.741219	0.721053	0.767183	0	0	0.727531	0.809604	0.725659	0	0	0.662906	0	0	0	0.708832	0.900254	0.904198	0.85571	0.830237	0	0	0.583295	0.733503	0.837305	0	0.747097	0.879508	0.871479	0.857314	0	0.658971	0.770705	0.75306	0	0.824882	0.841741	0.759564	0.698855	0.709861	0.770432	0.682357	0.78026	0	0	0	0	0	0	0	0.80056	0.284246	0	0	0	0	0	0.788635	0	0.815047	0	0	0	0	0	0	0.753003	0	0.855867	0	0	0	0	0	0	0.804584	0	0.745409	0.742987	0.769744	0	0.809837	0.855753	0	0	0	0.706493	0.760609	0.74724	0	0	0.717925	0.824495	0.889282	0.783513	0	0.916377	0	0.870879	0.910474	0.949596	0.955082	0.896755	0.937438	0.943509	0.974983	0.951722	0.972048	0.954709	0.930478	0.923047	0.929397	0.835078	0.980049	0.951762	0.9903	0.934406	0.935009	0.925425	0.960065	0.974952	0.965894	0.978233
TCGA-BP-4166-01A	0	0	0	0	0	0	0	0	0.647699	0	0	0	0	0	0	0	0	0	0.733456	0	0	0	0	0.658059	0	0	0	0	0	0	0	0	0	0	0	0	0	0	0	0	0	0	0	0	0	0	0	0	0	0	0	0	0	0	0	0	0	0	0	0.879327	0	0	0	0	0	0	0	0	0	0.748481	0.789528	0.867227	0	0	0.76451	0	0	0	0	0.907596	0	0.740751	0.781568	0.875394	0.878895	0.899474	0	0	0.777885	0.839212	0.781409	0.69287	0.74417	0.755027	0.79782	0	0	0.657222	0.731589	0.838208	0	0	0	0	0	0	0.688875	0.857019	0.891422	0.729972	0.802815	0	0	0.61313	0.692494	0.612284	0	0	0.778077	0.842717	0.831001	0	0.624165	0.739127	0.712943	0	0.810971	0.820739	0.802253	0.649483	0.735288	0.74983	0.701744	0.847363	0	0	0	0	0	0	0	0	0.50408	0	0	0	0	0	0.772857	0	0.710581	0	0	0	0	0	0	0.717715	0	0.902912	0	0	0	0	0	0	0.635563	0	0.796913	0.662486	0	0	0.80624	0.895108	0.773769	0	0	0.72588	0.793968	0.70337	0	0	0.717784	0.829246	0.885324	0.909711	0.954767	0.95438	0	0	0.818513	0.955673	0.969115	0.9359	0.919258	0.943566	0.966944	0.95247	0.968554	0.962469	0.993303	0.900849	0.937691	0.967723	0.932709	0.940753	0.984131	0.960048	0.983632	0.926625	0.969834	0.976665	0.963813	0.985711
TCGA-BP-4167-01A	0	0	0	0	0	0	0	0	0.641737	0	0	0	0	0	0	0	0	0	0.639854	0	0	0	0	0	0	0	0	0	0	0	0	0	0	0	0	0	0	0	0	0	0	0	0	0	0	0	0	0	0	0	0	0	0	0	0	0	0	0	0	0.811319	0	0	0	0	0	0	0	0	0	0.733781	0.73439	0.760606	0	0	0.799473	0	0	0	0	0.746577	0.869902	0.715928	0.754798	0.908019	0.915918	0.923637	0	0	0.578945	0.792515	0.583847	0.828011	0.713219	0.72166	0.659474	0.614482	0	0.795164	0.862544	0.758264	0	0	0.697538	0	0	0	0.693878	0.881325	0.891793	0.697488	0.704576	0	0	0.665438	0.693547	0.84029	0.758739	0.875596	0.903479	0.860452	0.78642	0.683447	0.729197	0.754915	0.814429	0.645517	0.904966	0.910309	0.835072	0.673733	0.71428	0.775618	0.672013	0.786939	0	0	0	0	0	0	0	0.785008	0.251338	0	0	0	0	0	0.791542	0	0.688872	0	0	0	0	0	0	0.791214	0	0.901782	0	0	0	0	0	0	0.855527	0.792882	0.802399	0.706692	0.758839	0	0.833021	0.881572	0	0.845705	0	0.720088	0.786114	0.744467	0.785616	0	0.719598	0.807269	0.891818	0.896565	0	0.900977	0	0.804543	0.907971	0.963083	0.926068	0.90728	0.887214	0.884318	0.949072	0.907242	0.94495	0.869146	0.927307	0.92322	0.790755	0.879985	0.951531	0.996201	0.95959	0.905214	0.910385	0.849628	0.972058	0.963834	0.960541	0.96613
TCGA-BP-4169-01A	0	0	0	0	0	0	0	0.638035	0.603592	0	0	0	0	0	0	0	0	0	0.733534	0	0	0	0	0.72426	0	0	0	0	0	0	0	0	0	0	0	0	0	0	0	0	0	0	0	0	0	0	0	0	0	0	0	0	0	0	0	0	0	0	0	0.862936	0	0	0	0	0	0.816671	0	0	0	0.683332	0.765417	0.838172	0	0	0.787567	0	0	0	0	0	0	0.757578	0.784683	0.878827	0.888293	0.902609	0	0	0.800555	0.848389	0.828434	0.737343	0.739956	0.793137	0.807597	0	0	0.650635	0.789147	0.847052	0	0	0	0	0	0	0.665922	0.837408	0.896693	0.763979	0.793133	0	0	0	0.743753	0.667676	0	0	0	0.83424	0.890395	0	0.543143	0.71021	0.707155	0	0.832754	0.839746	0.844523	0.651782	0.722933	0.748801	0.598331	0.846315	0	0	0	0	0	0	0	0.783932	0.717548	0.87424	0	0	0	0	0	0	0.765828	0	0	0	0	0	0	0.713143	0	0	0	0	0	0	0	0	0.695539	0	0.81472	0.682833	0.798794	0	0.799632	0	0.775102	0	0	0.721025	0.668883	0	0	0	0.76074	0.820275	0.883058	0.910444	0.914105	0.945747	0	0	0.87106	0.919101	0.957484	0.932582	0.949694	0.894768	0.964922	0.957984	0.984281	0.905648	0.962155	0.937152	0.940422	0.975936	0.955926	0.900746	0.970314	0.976833	0.95522	0.912926	0.957817	0.97355	0.968348	0.986667
TCGA-BP-4170-01A	0	0	0	0	0	0	0	0.631639	0.716076	0	0	0	0	0	0	0	0	0	0.721964	0	0	0	0	0.719502	0	0	0	0	0	0	0	0	0	0	0	0	0	0	0	0	0	0	0	0	0	0	0	0	0	0	0	0	0	0	0	0	0	0	0	0.875062	0	0	0	0	0	0	0	0	0	0.854303	0.761581	0.864903	0	0	0.786758	0	0	0	0	0	0	0.648574	0.739556	0.81824	0.864065	0.872928	0	0	0.721941	0.816486	0.692341	0.743908	0.713854	0.7421	0.755264	0	0	0.706193	0.541525	0.807046	0	0	0	0	0	0	0.627363	0.861075	0.899269	0.828757	0.900986	0.592465	0	0.572909	0.641806	0.628382	0.743404	0	0.835407	0.858074	0.91754	0	0.607754	0.770971	0.784417	0	0.836888	0.864787	0.794819	0.612006	0.699517	0.787512	0.671359	0.776652	0	0	0	0	0	0	0	0	0.52447	0	0	0	0	0	0.798542	0	0.827607	0	0	0	0	0	0	0.732099	0	0.878167	0	0	0	0	0	0	0.683838	0	0.797796	0.652062	0.795409	0	0.809628	0	0	0	0	0.690992	0.608379	0	0	0	0.753849	0.833954	0.876933	0.945085	0.975905	0.940785	0	0	0.793231	0.966929	0.960021	0.903968	0.970709	0.848607	0.976265	0.96849	0.969314	0.932323	0.982231	0.896746	0.966837	0.954926	0.916795	0.936311	0.971616	0.953031	0.963627	0.909778	0.971492	0.977024	0.975763	0.981073
TCGA-BP-4173-01A	0	0	0	0	0	0	0	0	0.691434	0	0	0	0	0	0	0	0	0	0.685423	0	0	0	0	0.721349	0	0	0	0	0	0	0	0	0	0	0	0	0	0	0	0	0	0	0	0	0	0	0	0	0	0	0	0	0	0	0	0	0	0	0	0.885873	0	0	0	0	0	0	0	0	0	0.823829	0.781282	0.843423	0	0	0.757153	0	0	0	0	0	0	0.673237	0.709643	0.842991	0.859103	0.869102	0	0	0.728302	0.852855	0.738137	0.742141	0.756291	0.75506	0.786801	0	0	0.696501	0.781783	0.80626	0	0	0	0	0	0	0.622558	0.854757	0.883194	0.788049	0.822953	0	0	0.610912	0.7447	0.609288	0.670896	0.700166	0.898219	0.83975	0.858758	0	0.603709	0.780901	0.863526	0.790161	0.913619	0.917428	0.884423	0.722054	0.606036	0.810048	0.79128	0.761382	0	0	0	0	0	0	0	0.776358	0.60607	0	0	0	0	0	0	0	0.723023	0	0	0	0	0	0	0.725621	0	0.891751	0	0	0	0	0	0	0.66468	0	0.802399	0.633702	0.749447	0	0.7917	0	0	0	0	0.725484	0.581332	0	0	0	0.773696	0.859509	0.872471	0.947205	0.980302	0.919927	0	0	0.858623	0.957735	0.968634	0.903937	0.933652	0.885124	0.958216	0.934002	0.972008	0.924274	0.976681	0.918461	0.949233	0.930822	0.908339	0.904143	0.965385	0.948463	0.966023	0.87251	0.96658	0.961893	0.955754	0.971493
TCGA-BP-4174-01A	0	0	0	0	0	0	0	0.579441	0.76686	0	0	0	0	0	0	0	0	0.729373	0.717958	0	0	0	0	0.663733	0	0	0	0	0	0	0	0	0	0	0	0	0	0	0	0	0	0	0	0	0	0	0	0	0	0	0	0	0	0	0	0	0	0	0	0.833525	0	0	0	0	0	0	0	0	0	0.813994	0.890528	0.899568	0	0	0.786009	0	0	0	0	0	0	0.738855	0.745595	0.823579	0.875129	0.871997	0	0	0.76396	0.799265	0.776059	0.705761	0.686128	0.791248	0.832107	0.631689	0	0.736605	0.834619	0.851699	0	0	0	0	0	0	0.64716	0.86718	0.905068	0.844996	0.901203	0.641371	0.719202	0.726058	0.771694	0.836661	0.647293	0.735998	0.887385	0.831998	0.810722	0	0.796625	0.865079	0.839632	0	0.885163	0.90229	0.887029	0.804707	0.698729	0.883707	0.809779	0.644369	0	0	0	0	0	0	0.84903	0.867548	0.413049	0.861637	0	0	0	0	0.762076	0	0.786903	0.872426	0	0	0	0	0	0.65286	0	0.826224	0	0	0	0	0	0	0.803608	0	0.762161	0.774712	0.734499	0	0.746099	0	0.836753	0	0	0.666159	0.781518	0.693067	0	0	0.82577	0.810338	0.900188	0.797772	0	0.88196	0	0	0.860662	0.899556	0.929165	0.862475	0.8203	0.745895	0.897342	0.895672	0.963269	0.903272	0	0.899023	0.938573	0.841104	0.922513	0.860285	0.948295	0.909743	0.963081	0.670826	0.889146	0.944796	0.946784	0.959634
TCGA-BP-4176-01A	0	0	0	0	0	0	0	0.612931	0.751926	0	0	0	0	0	0	0	0	0.677706	0.765933	0	0	0	0	0.678496	0	0	0	0	0	0	0	0	0	0	0	0	0	0	0	0	0	0	0	0	0	0	0	0	0	0	0	0	0	0	0	0	0	0	0	0.849312	0	0	0	0	0	0	0	0	0	0.83688	0.850782	0.865615	0	0	0.77962	0	0	0	0	0	0	0.748784	0.721926	0.848969	0.874306	0.885793	0	0	0.749312	0.850637	0.764899	0.690258	0.734905	0.767267	0.797397	0	0	0.725403	0.781346	0.846852	0	0	0	0	0	0	0.625307	0.850694	0.905132	0.821787	0.901886	0.559443	0	0.639523	0.756626	0.785283	0.690008	0.746898	0.889248	0.833004	0.876733	0	0.657004	0.798927	0.819499	0	0.884702	0.912435	0.842761	0.699659	0.616453	0.791502	0.741414	0.725007	0	0	0	0	0	0	0	0.85257	0.49836	0.872398	0	0	0	0	0.78205	0	0.798405	0	0	0	0	0	0	0.863129	0	0.840534	0	0	0	0	0	0	0.773536	0	0.797061	0.613937	0.754776	0	0.747473	0	0.776418	0	0	0.646126	0.55673	0.705823	0	0	0.765249	0.835274	0.887173	0.937746	0.985378	0.914003	0	0	0.811239	0.965949	0.965886	0.906151	0.892792	0.892974	0.943837	0.936877	0.963284	0.950536	0.95558	0.909825	0.941361	0.93453	0.902729	0.92811	0.967989	0.93922	0.96468	0.813245	0.949369	0.960976	0.956259	0.966977
