## Supplementary material for "Developmental Deconvolution for Classification of Cancer Origin": Table S4: Developmental Component Scores by sample, and order of developmental components on figures (part 5 of 14)

### Sheet: full_DC (continued)
	10.5-Retina_trajectory	13.5-Ependymal_cell_trajectory	11.5-Ependymal_cell_trajectory	9.5-Ependymal_cell_trajectory	13.5-Neuron_progenitor_trajectory	12.5-Neuron_progenitor_trajectory	11.5-Neuron_progenitor_trajectory	10.5-Neuron_progenitor_trajectory	9.5-Neuron_progenitor_trajectory	13.5-Inhibitory_neuron_trajectory	12.5-Inhibitory_neuron_trajectory	11.5-Inhibitory_neuron_trajectory	10.5-Inhibitory_neuron_trajectory	9.5-Inhibitory_neuron_trajectory	13.5-Neural_epithelial_trajectory	12.5-Neural_epithelial_trajectory	11.5-Neural_epithelial_trajectory	10.5-Neural_epithelial_trajectory	9.5-Neural_epithelial_trajectory	13.5-Oligodendrocyte_trajectory	12.5-Oligodendrocyte_trajectory	11.5-Oligodendrocyte_trajectory	10.5-Oligodendrocyte_trajectory	9.5-Oligodendrocyte_trajectory	13.5-Excitatory_neuron_trajectory	12.5-Excitatory_neuron_trajectory	11.5-Excitatory_neuron_trajectory	10.5-Excitatory_neuron_trajectory	9.5-Excitatory_neuron_trajectory	13.5-Granule_neuron_trajectory	12.5-Granule_neuron_trajectory	11.5-Granule_neuron_trajectory	10.5-Granule_neuron_trajectory	13.5-Cholinergic_neuron_trajectory	12.5-Cholinergic_neuron_trajectory	11.5-Cholinergic_neuron_trajectory	10.5-Cholinergic_neuron_trajectory	9.5-Cholinergic_neuron_trajectory	13.5-Enteric_neuron_trajectory_1	12.5-Enteric_neuron_trajectory_1	11.5-Enteric_neuron_trajectory_1	10.5-Enteric_neuron_trajectory_1	9.5-Enteric_neuron_trajectory_1	13.5-Olfactory_sensory_neuron_trajectory	12.5-Olfactory_sensory_neuron_trajectory	11.5-Olfactory_sensory_neuron_trajectory	10.5-Olfactory_sensory_neuron_trajectory	12.5-Shisa6_positive_neuron_trajectory	11.5-Shisa6_positive_neuron_trajectory	10.5-Shisa6_positive_neuron_trajectory	13.5-Enteric_neuron_trajectory_2	12.5-Enteric_neuron_trajectory_2	11.5-Enteric_neuron_trajectory_2	10.5-Enteric_neuron_trajectory_2	9.5-Enteric_neuron_trajectory_2	13.5-Ganglion_neuron_trajectory	12.5-Ganglion_neuron_trajectory	11.5-Ganglion_neuron_trajectory	10.5-Ganglion_neuron_trajectory	9.5-Ganglion_neuron_trajectory	11.5-Olfactory_ensheathing_cell_trajectory	10.5-Olfactory_ensheathing_cell_trajectory	13.5-Pdgfra_positive_glia_trajectory	11.5-Pdgfra_positive_glia_trajectory	12.5-Schwann_cell_and_Enteric_glia_trajectory_2	11.5-Schwann_cell_and_Enteric_glia_trajectory_2	10.5-Schwann_cell_and_Enteric_glia_trajectory_2	9.5-Schwann_cell_and_Enteric_glia_trajectory_2	12.5-PNS_glia_precursor_cell_trajectory	11.5-PNS_glia_precursor_cell_trajectory	10.5-PNS_glia_precursor_cell_trajectory	9.5-PNS_glia_precursor_cell_trajectory	13.5-Schwann_cell_and_Enteric_glia_trajectory_1	12.5-Schwann_cell_and_Enteric_glia_trajectory_1	11.5-Schwann_cell_and_Enteric_glia_trajectory_1	10.5-Schwann_cell_and_Enteric_glia_trajectory_1	13.5-Cardiac_muscle_trajectory	12.5-Cardiac_muscle_trajectory	11.5-Cardiac_muscle_trajectory	10.5-Cardiac_muscle_trajectory	9.5-Cardiac_muscle_trajectory	13.5-Intermediate_mesoderm_trajectory	12.5-Intermediate_mesoderm_trajectory	11.5-Intermediate_mesoderm_trajectory	10.5-Intermediate_mesoderm_trajectory	9.5-Intermediate_mesoderm_trajectory	13.5-Chondrocyte_trajectory	12.5-Chondrocyte_trajectory	11.5-Chondrocyte_trajectory	10.5-Chondrocyte_trajectory	9.5-Chondrocyte_trajectory	13.5-Osteoblast_trajectory	11.5-Osteoblast_trajectory	10.5-Osteoblast_trajectory	9.5-Osteoblast_trajectory	13.5-Skeletal_muscle_trajectory	12.5-Skeletal_muscle_trajectory	11.5-Skeletal_muscle_trajectory	10.5-Skeletal_muscle_trajectory	9.5-Skeletal_muscle_trajectory	13.5-Connective_tissue_trajectory	12.5-Connective_tissue_trajectory	11.5-Connective_tissue_trajectory	10.5-Connective_tissue_trajectory	13.5-Limb_mesenchyme_trajectory	12.5-Limb_mesenchyme_trajectory	11.5-Limb_mesenchyme_trajectory	10.5-Limb_mesenchyme_trajectory	9.5-Limb_mesenchyme_trajectory	10.5-Placenta_endodermal_trajectory	9.5-Placenta_endodermal_trajectory	13.5-Hepatocyte_trajectory	12.5-Hepatocyte_trajectory	11.5-Hepatocyte_trajectory	10.5-Hepatocyte_trajectory	9.5-Hepatocyte_trajectory	13.5-Megakaryocyte_trajectory	12.5-Megakaryocyte_trajectory	11.5-Megakaryocyte_trajectory	10.5-Megakaryocyte_trajectory	9.5-Megakaryocyte_trajectory	11.5-primitive_erythroid_trajectory	10.5-primitive_erythroid_trajectory	9.5-primitive_erythroid_trajectory	13.5-White_blood_cell_trajectory	12.5-White_blood_cell_trajectory	11.5-White_blood_cell_trajectory	10.5-White_blood_cell_trajectory	9.5-White_blood_cell_trajectory	13.5-Definitive_erythroid_trajectory	12.5-Definitive_erythroid_trajectory	11.5-Definitive_erythroid_trajectory	10.5-Definitive_erythroid_trajectory	9.5-Definitive_erythroid_trajectory	13.5-Primordial_germ_cell_trajectory	12.5-Primordial_germ_cell_trajectory	11.5-Primordial_germ_cell_trajectory	10.5-Primordial_germ_cell_trajectory	9.5-Primordial_germ_cell_trajectory	13.5-Urothelium_trajectory	11.5-Urothelium_trajectory	10.5-Urothelium_trajectory	9.5-Urothelium_trajectory	11.5-Apical_ectodermal_ridge_trajectory	10.5-Apical_ectodermal_ridge_trajectory	9.5-Apical_ectodermal_ridge_trajectory	13.5-Stomach_epithelial_trajectory	12.5-Stomach_epithelial_trajectory	11.5-Stomach_epithelial_trajectory	10.5-Stomach_epithelial_trajectory	9.5-Stomach_epithelial_trajectory	11.5-Lung_epithelial_trajectory	10.5-Lung_epithelial_trajectory	12.5-Retina_epithelial_trajectory	13.5-Renal_epithelial_trajectory	11.5-Renal_epithelial_trajectory	10.5-Renal_epithelial_trajectory	9.5-Renal_epithelial_trajectory	13.5-Olfactory_epithelial_trajectory	12.5-Olfactory_epithelial_trajectory	11.5-Olfactory_epithelial_trajectory	10.5-Olfactory_epithelial_trajectory	9.5-Olfactory_epithelial_trajectory	13.5-Midgut_Hindgut_epithelial_trajectory	11.5-Midgut_Hindgut_epithelial_trajectory	10.5-Midgut_Hindgut_epithelial_trajectory	9.5-Midgut_Hindgut_epithelial_trajectory	13.5-Pericardium_trajectory	12.5-Pericardium_trajectory	11.5-Pericardium_trajectory	10.5-Pericardium_trajectory	12.5-Auditory_epithelial_trajectory	11.5-Auditory_epithelial_trajectory	10.5-Auditory_epithelial_trajectory	9.5-Auditory_epithelial_trajectory	13.5-Branchial_arch_epithelial_trajectory	12.5-Branchial_arch_epithelial_trajectory	11.5-Branchial_arch_epithelial_trajectory	10.5-Branchial_arch_epithelial_trajectory	9.5-Branchial_arch_epithelial_trajectory	13.5-Epidermis_trajectory	12.5-Epidermis_trajectory	11.5-Epidermis_trajectory	10.5-Epidermis_trajectory	9.5-Epidermis_trajectory	13.5-Lymphatic_endothelial_trajectory	12.5-Lymphatic_endothelial_trajectory	11.5-Lymphatic_endothelial_trajectory	10.5-Lymphatic_endothelial_trajectory	13.5-Endocardium_trajectory	12.5-Endocardium_trajectory	11.5-Endocardium_trajectory	10.5-Endocardium_trajectory	9.5-Endocardium_trajectory	13.5-Arterial_endothelial_trajectory	12.5-Arterial_endothelial_trajectory	11.5-Arterial_endothelial_trajectory	10.5-Arterial_endothelial_trajectory	9.5-Arterial_endothelial_trajectory	13.5-Liver_endothelial_trajectory	12.5-Liver_endothelial_trajectory	11.5-Liver_endothelial_trajectory	10.5-Liver_endothelial_trajectory	9.5-Liver_endothelial_trajectory	13.5-Brain_endothelial_trajectory	12.5-Brain_endothelial_trajectory	11.5-Brain_endothelial_trajectory	10.5-Brain_endothelial_trajectory	9.5-Brain_endothelial_trajectory	13.5-Venous_and_capillary_endothelial_trajectory	12.5-Venous_and_capillary_endothelial_trajectory	11.5-Venous_and_capillary_endothelial_trajectory	10.5-Venous_and_capillary_endothelial_trajectory	9.5-Venous_and_capillary_endothelial_trajectory
TCGA-BP-4177-01A	0	0	0.914825	0.807846	0	0	0	0.621174	0.766818	0	0	0	0	0	0	0	0	0	0.703736	0	0	0	0	0.767763	0	0	0	0	0	0	0	0	0	0	0	0	0	0	0	0	0	0	0	0	0	0	0	0	0	0	0	0	0	0	0	0	0	0	0	0.823783	0	0	0	0	0	0	0	0	0	0.828333	0.855193	0.857992	0	0	0.79176	0	0	0	0	0.845112	0.844095	0.720644	0.75895	0.917332	0.90912	0.922438	0	0	0.787306	0.852838	0.78749	0.669673	0.772723	0.764262	0.817418	0	0	0.745864	0.806357	0.877555	0	0	0.720055	0	0	0	0.664931	0.871703	0.912867	0.801529	0.78435	0	0	0.616592	0.750115	0.78227	0	0	0.742417	0.816823	0.824857	0	0.687247	0.761513	0	0	0.780311	0.817853	0.757689	0.643154	0.719984	0.737756	0.688722	0.806736	0	0	0	0	0	0	0.876966	0.879302	0.870711	0.856354	0	0	0	0	0.910176	0	0.936578	0.833966	0	0	0	0	0	0.887482	0	0.745434	0.817173	0	0	0	0	0	0.88509	0.864051	0.838928	0.864393	0.810343	0	0.922446	0.799014	0.816425	0	0	0.805962	0.808469	0.851482	0.757982	0.906021	0.883904	0.815961	0.938574	0.950926	0	0.901328	0	0	0.765324	0.971645	0.954184	0.894283	0.976582	0.851502	0.953134	0.932118	0.976313	0.899246	0.86648	0.93274	0.901509	0.817142	0.912499	0.917397	0.956792	0.913077	0.92378	0.833766	0.941312	0.957247	0.945846	0.966272
TCGA-BP-4325-01A	0	0	0	0	0	0	0	0.551511	0.7671	0	0	0	0	0	0	0	0	0.728021	0.709506	0	0	0.615992	0	0.669079	0	0	0	0	0	0	0	0	0	0	0	0	0	0	0	0	0	0	0	0	0	0	0	0	0	0	0	0	0	0	0	0	0	0	0	0.898857	0	0	0	0	0	0	0	0	0	0.816514	0.854947	0.85629	0	0	0.756933	0	0	0	0	0	0	0.745669	0.735883	0.835221	0.883004	0.898845	0	0	0.796246	0.84612	0.857178	0.619685	0.729638	0.800854	0.839346	0.64137	0	0.729211	0.814375	0.874943	0	0	0.660293	0	0	0	0.710617	0.864743	0.90632	0.936292	0.898353	0.750707	0.769575	0.740759	0.785709	0.582236	0.66912	0	0.830547	0.799833	0.9136	0	0.68444	0.82167	0.808382	0	0.866896	0.883314	0.837372	0.743674	0.605832	0.855317	0.749838	0.673028	0	0	0	0	0	0	0.813113	0.819762	0.590139	0.812153	0	0	0	0	0.788635	0	0.800567	0.821899	0	0	0	0	0	0.857477	0	0.781373	0	0	0	0.789235	0	0	0.840975	0	0.786094	0.801613	0.744585	0	0.727532	0	0.836519	0	0	0.635399	0.785647	0.749695	0	0	0.820287	0.792703	0.901087	0.80988	0	0.929058	0	0	0.852295	0.921758	0.952887	0.895156	0.860916	0.850481	0.951972	0.87681	0.946046	0.953661	0.827208	0.931823	0.903745	0.866165	0.868445	0.850283	0.96305	0.921311	0.958683	0.848159	0.912482	0.941473	0.948618	0.961543
TCGA-BP-4326-01A	0	0	0	0	0	0	0	0	0.688653	0	0	0	0	0	0	0	0	0	0.747236	0	0	0	0	0.712068	0	0	0	0	0	0	0	0	0	0	0	0	0	0	0	0	0	0	0	0	0	0	0	0	0	0	0	0	0	0	0	0	0	0	0.725674	0.85171	0	0	0	0	0	0.827271	0	0	0	0.765331	0.85725	0.901014	0	0	0.774495	0	0	0	0	0	0	0.758702	0.773009	0.882899	0.891824	0.907844	0	0	0.810922	0.857556	0.855331	0.685289	0.746821	0.802056	0.820131	0	0	0.739958	0.781629	0.853734	0	0	0	0	0	0	0.688735	0.852029	0.89908	0.740446	0.82531	0.613169	0	0.598623	0.759161	0.594233	0	0	0.733545	0.833193	0.90633	0	0.639011	0.735344	0	0	0.760974	0.802114	0.81192	0.63681	0.708653	0.757717	0.578545	0.839841	0	0	0	0	0	0	0	0.770311	0.629284	0.870717	0	0	0	0	0.802829	0	0.830303	0	0	0	0	0	0	0.866156	0	0.901441	0	0	0	0	0	0	0.610437	0	0.779268	0.651886	0	0	0.74917	0	0.754655	0	0	0.666334	0.595696	0.705899	0	0	0.788699	0.830462	0.888851	0.932587	0.931206	0.946965	0	0	0.853655	0.959241	0.961764	0.956237	0.958301	0.910889	0.967522	0.935514	0.971147	0.950752	0.925601	0.918587	0.9215	0.912484	0.902943	0.91802	0.964531	0.968428	0.962466	0.921886	0.982307	0.965456	0.964831	0.979474
TCGA-BP-4327-01A	0	0	0	0	0	0	0	0.630676	0.704426	0	0	0	0	0	0	0	0	0	0.719801	0	0	0.632213	0	0.707664	0	0	0	0	0	0	0	0	0	0	0	0	0	0	0	0	0	0	0	0	0	0	0	0	0	0	0	0	0	0	0	0	0	0	0	0.878703	0	0	0	0	0	0	0	0	0	0.836669	0.816918	0.861458	0	0	0.777288	0	0	0	0	0.875311	0.792651	0.737865	0.774166	0.865507	0.846308	0.884265	0	0	0.781537	0.843214	0.693638	0.669538	0.721327	0.753439	0.783514	0	0	0.681555	0.743296	0.798295	0	0	0	0	0	0	0.710901	0.883429	0.911032	0.805811	0.883536	0.589175	0	0.690217	0.765928	0.835921	0	0	0.800677	0.871719	0.905213	0	0.65316	0.759123	0.736489	0	0.835558	0.829382	0.766904	0.681355	0.688745	0.77319	0.668356	0.789797	0	0	0	0	0	0	0.929847	0.894055	0.808911	0	0	0	0	0	0.808756	0	0.784532	0	0	0	0	0	0	0.861041	0	0.825608	0	0	0	0	0	0	0.864877	0	0.743805	0.750737	0.746181	0	0.758898	0.873238	0.751406	0	0	0.661316	0.842263	0.747637	0	0.838976	0.771594	0.808944	0.892988	0.957859	0.999058	0.940611	0	0	0.801966	0.956356	0.949899	0.922718	0.958696	0.901264	0.962451	0.953117	0.960228	0.909479	0.990836	0.908941	0.953066	0.883529	0.936415	0.930775	0.973807	0.940262	0.934572	0.907815	0.960644	0.966489	0.966906	0.971545
TCGA-BP-4329-01A	0	0	0	0	0	0	0	0.631786	0.722575	0	0	0	0	0	0	0	0	0	0.718423	0	0	0	0	0.753153	0	0	0	0	0	0	0	0	0	0	0	0	0	0	0	0	0	0	0	0	0	0	0	0	0	0	0	0	0	0	0	0	0	0	0	0.87756	0	0	0	0	0	0.823002	0	0	0	0.867628	0.767092	0.83577	0	0	0.797397	0	0	0	0	0.89534	0.775952	0.739672	0.797898	0.897032	0.844926	0.892797	0	0	0.748851	0.848954	0.738827	0.709929	0.726451	0.74655	0.788551	0	0	0.74628	0.81878	0.792068	0	0	0	0	0	0	0.720478	0.861075	0.902703	0.775565	0.858357	0	0	0.572684	0.648395	0.789006	0	0.751768	0.849742	0.837007	0.891584	0	0.585529	0.773329	0.761856	0	0.82511	0.85954	0.826424	0.680062	0.693781	0.774618	0.678399	0.755335	0	0	0	0	0	0	0	0.834004	0.377008	0	0	0	0	0	0.770137	0	0.809864	0	0	0	0	0	0	0.694457	0	0.846784	0	0	0	0	0	0	0.77638	0	0.781643	0.628743	0.795595	0	0.750177	0.867597	0.757713	0	0	0.687052	0.792953	0.706653	0	0	0.745718	0.837054	0.888545	0.939797	0.992936	0.943827	0	0	0.762743	0.960341	0.97368	0.880857	0.935715	0.900688	0.973345	0.944696	0.975157	0.956505	0.937283	0.910605	0.95113	0.788816	0.923526	0.930638	0.968701	0.965775	0.953133	0.895538	0.972951	0.968711	0.960251	0.969408
TCGA-BP-4330-01A	0	0	0	0	0	0	0	0.618226	0.667451	0	0	0	0	0	0	0	0	0	0.692239	0	0	0	0	0.710068	0	0	0	0	0	0	0	0	0	0	0	0	0	0	0	0	0	0	0	0	0	0	0	0	0	0	0	0	0	0	0	0	0	0	0	0.874177	0	0	0	0	0	0.822366	0	0	0	0.831357	0.807273	0.839414	0	0	0.776353	0	0	0	0	0	0	0.754125	0.738863	0.847417	0.882285	0.887994	0	0	0.771589	0.824106	0.772636	0.754432	0.751833	0.786433	0.77975	0	0	0.722988	0.756665	0.809305	0	0	0	0	0	0	0.597908	0.832313	0.886076	0.894308	0.891365	0.598607	0	0.584189	0.726188	0.664991	0.709272	0	0.83049	0.830207	0.870183	0	0.523924	0.760512	0.805722	0	0.853329	0.888251	0.884554	0.662394	0.660757	0.781478	0.754986	0.806324	0	0	0	0	0	0	0.853638	0.732932	0.716682	0.851934	0	0	0	0	0	0	0.744799	0.887747	0	0	0	0	0	0.872764	0	0.852076	0	0	0	0	0	0	0.798858	0	0.786256	0.709313	0.779147	0	0.788531	0	0.767114	0	0	0.701119	0.595246	0.699571	0	0	0.764908	0.84552	0.886668	0.929787	0.936578	0.941096	0	0	0.85666	0.90678	0.964874	0.935786	0.945608	0.94223	0.968556	0.957818	0.974719	0.899783	0.959047	0.941053	0.955382	0.975913	0.916483	0.890713	0.973792	0.963038	0.962965	0.897804	0.94462	0.967784	0.968412	0.97843
TCGA-BP-4331-01A	0	0	0	0	0	0	0	0	0.68477	0	0	0	0	0	0	0	0	0	0.725485	0	0	0	0	0.708338	0	0	0	0	0	0	0	0	0	0	0	0	0	0	0	0	0	0	0	0	0	0	0	0	0	0	0	0	0	0	0	0	0	0	0	0.879554	0	0	0	0	0	0	0	0	0	0.846481	0.76999	0.863074	0	0	0.787888	0	0	0	0	0.89721	0	0.756211	0.710054	0.833086	0.851252	0.865368	0	0	0.653401	0.792642	0.534767	0.724444	0.72446	0.753389	0.764959	0	0	0.645293	0.735501	0.822636	0	0	0	0	0	0	0.603293	0.863363	0.892724	0.897716	0.904649	0.595547	0	0.571776	0.700998	0.778539	0.740992	0.751768	0.873655	0.836798	0.884185	0	0.64375	0.782444	0.820768	0	0.855814	0.912263	0.872497	0.703435	0.655492	0.803365	0.645585	0.743997	0	0	0	0	0	0	0.863266	0.832894	0.421967	0	0	0	0	0	0	0	0.814985	0	0	0	0	0	0	0.725621	0	0.842891	0	0	0	0	0	0	0.829229	0	0.787701	0.70303	0.749587	0	0.774443	0	0	0	0	0.695586	0.772053	0.68902	0	0	0.77863	0.832132	0.868083	0.942491	0.987678	0.942043	0	0	0.933556	0.970312	0.956492	0.893379	0.963419	0.919728	0.958141	0.944123	0.953883	0.925593	0.988106	0.908507	0.975078	0.867943	0.930846	0.935326	0.969774	0.962314	0.956634	0.893682	0.9706	0.9681	0.968979	0.981895
TCGA-BP-4332-01A	0	0	0	0	0	0	0	0.613926	0.701753	0	0	0	0	0	0	0	0	0	0.706948	0	0	0	0	0.688719	0	0	0	0	0	0	0	0	0	0	0	0	0	0	0	0	0	0	0	0	0	0	0	0	0	0	0	0	0	0	0	0	0	0	0	0.86169	0	0	0	0	0	0	0	0	0	0.850163	0.854287	0.889982	0	0	0.79011	0	0	0	0	0	0	0.659436	0.800222	0.854457	0.87644	0.878753	0	0	0.791692	0.859401	0.798124	0.74946	0.73799	0.782837	0.781957	0	0	0.733823	0.755085	0.827538	0	0	0	0	0	0	0.65895	0.858375	0.90283	0.764078	0.827325	0	0	0.582694	0.744454	0.610421	0	0	0.729519	0.790894	0.886337	0	0.617976	0.776192	0.655153	0	0.800682	0.822024	0.814923	0.635623	0.706849	0.761728	0.709804	0.808575	0	0	0	0	0	0	0	0.847626	0.568492	0.848933	0	0	0	0	0.78782	0	0.824786	0.887094	0	0	0	0	0	0.863664	0	0.850054	0	0	0	0	0	0	0.846064	0	0.764899	0.598555	0.782009	0	0.734912	0.892476	0.76897	0	0	0.676177	0.788112	0.770077	0	0	0.769987	0.835629	0.898909	0.934474	0.943485	0.940438	0	0	0.831338	0.934414	0.95593	0.912078	0.946052	0.879903	0.970685	0.968861	0.977603	0.922762	0.985059	0.96241	0.955908	0.962306	0.936235	0.900228	0.964625	0.956177	0.946991	0.943579	0.951588	0.97717	0.968043	0.974029
TCGA-BP-4334-01A	0	0	0.90498	0.796397	0	0	0.666952	0	0.799662	0	0	0	0	0	0	0	0	0.7012	0.747549	0	0	0.690374	0.628425	0.771893	0	0	0	0	0	0	0	0	0	0	0	0	0	0	0	0	0	0	0	0	0	0	0	0	0	0	0	0	0	0	0	0	0	0.637832	0.677822	0.801306	0	0	0	0	0	0	0	0	0	0.811332	0.824132	0.826263	0	0	0.754031	0	0	0	0.988917	0.676552	0.87707	0.759592	0.738165	0.871728	0.889657	0.906706	0	0	0.753902	0.796899	0.730466	0.74041	0.745798	0.771707	0.775868	0.613921	0	0.776844	0.823799	0.819267	0	0	0	0	0.751737	0	0.760981	0.909396	0.927206	0.86448	0.877531	0.691791	0	0.749053	0.823819	0.850862	0.802471	0.78449	0.868796	0.834453	0.776334	0.809443	0.834346	0.865889	0.792148	0	0.853077	0.894375	0.840022	0.827548	0.73496	0.872939	0.809356	0.660505	0	0	0	0.871446	0	0	0.932067	0.886457	0.826599	0.810621	0	0	0	0.832889	0.827268	0.843697	0.942725	0.929269	0	0	0	0.878354	0	0.813882	0	0.714289	0	0.76401	0.67016	0.667297	0	0	0.878046	0.89462	0.92515	0.891081	0.758193	0	0.729122	0.834947	0.828843	0.835694	0	0.787882	0.80675	0.811491	0.77596	0	0.827739	0.85256	0.939655	0.768513	0	0.906454	0	0	0.832147	0.953224	0.917504	0.875088	0.824529	0.75471	0.917655	0.828528	0.918129	0	0	0.895566	0.813882	0.909045	0.873386	0.907651	0.899615	0.823013	0.853089	0.77257	0.866662	0.908924	0.914668	0.940771
TCGA-BP-4335-01A	0	0	0	0	0	0	0	0.63186	0.651184	0	0	0	0	0	0	0	0	0	0.611933	0	0	0	0	0.655642	0	0	0	0	0	0	0	0	0	0	0	0	0	0	0	0	0	0	0	0	0	0	0	0	0	0	0	0	0	0	0	0	0	0	0	0.896978	0	0	0	0	0	0	0	0	0	0.742715	0.781949	0.842171	0	0	0.794048	0	0	0	0	0	0	0.661974	0.730576	0.828323	0.877353	0.879911	0	0	0.758411	0.836358	0.743385	0.725227	0.7177	0.754529	0.794496	0	0	0.688992	0.700253	0.759014	0	0	0	0	0	0	0.661041	0.848027	0.897315	0.748867	0.87378	0.61443	0	0.562636	0.710637	0.634564	0.737127	0	0.847368	0.854223	0.877391	0	0.601965	0.780659	0.792252	0	0.841929	0.861196	0.826153	0.613569	0.677628	0.77287	0.674429	0.770215	0	0	0	0	0	0	0	0.772825	0.512158	0.864641	0	0	0	0	0	0	0.724752	0	0	0	0	0	0	0.696053	0	0.885332	0	0	0	0	0	0	0.645958	0	0.795127	0.630202	0.782843	0	0.804511	0.889385	0.775185	0	0	0.702365	0.797587	0.704681	0	0	0.779635	0.848415	0.883677	0.861096	0.996727	0.958781	0	0	0.824952	0.9794	0.95776	0.903339	0.955319	0.897809	0.96792	0.966243	0.973175	0.914827	0.981336	0.902622	0.955519	0.867294	0.925279	0.937837	0.965318	0.956912	0.953567	0.93167	0.970993	0.979306	0.969744	0.980623
TCGA-BP-4337-01A	0	0	0	0	0	0	0	0	0.666979	0	0	0	0	0	0	0	0	0	0.609586	0	0	0	0	0.622013	0	0	0	0	0	0	0	0	0	0	0	0	0	0	0	0	0	0	0	0	0	0	0	0	0	0	0	0	0	0	0	0	0	0	0	0.881736	0	0	0	0	0	0	0	0	0	0.796617	0.708688	0.798377	0	0	0.803141	0	0	0	0	0.748267	0.872015	0.722599	0.796893	0.9607	0.915826	0.91177	0	0	0.794514	0.846926	0.817514	0.799785	0.739856	0.773268	0.776326	0	0	0.791102	0.824439	0.8163	0	0	0.723427	0	0	0	0.735157	0.895843	0.916309	0.767979	0.804583	0.602763	0	0.69013	0.722078	0.830589	0	0.725334	0.862224	0.817928	0.876455	0	0.714246	0.758451	0.685266	0	0.790188	0.819474	0.775166	0.713231	0.695185	0.776022	0.678703	0.782526	0	0	0	0	0	0	0.861253	0.778126	0.806457	0	0	0	0	0	0.883371	0	0.792959	0	0	0	0	0	0	0.697941	0	0.808714	0	0	0	0	0	0	0.906202	0	0.728298	0.772277	0.740719	0	0.757958	0.845711	0.76809	0	0	0.778412	0.829104	0.736259	0.801443	0	0.805169	0.834249	0.889604	0.897326	0	0.913714	0	0.910118	0.890946	0.951694	0.933388	0.937014	0.951238	0.911715	0.944152	0.942326	0.938937	0.885505	0.864242	0.859362	0.917043	0.865926	0.913839	0.952663	0.962683	0.888229	0.932561	0.89096	0.961807	0.959289	0.955935	0.964109
TCGA-BP-4338-01A	0	0	0	0	0	0	0	0.594737	0.808165	0	0	0	0	0	0	0	0	0.65868	0.685021	0	0	0.613068	0	0.751453	0	0	0	0	0	0	0	0	0	0	0	0	0	0	0	0	0	0	0	0	0	0	0	0	0	0	0	0	0	0	0	0	0	0	0.704533	0.895905	0	0	0	0	0	0	0	0	0	0.798336	0.86427	0.874843	0	0	0.748291	0	0	0	0	0	0	0.723434	0.75844	0.824806	0.856836	0.87852	0	0	0.736278	0.82748	0.774784	0.506291	0.717188	0.788902	0.795624	0	0	0.72977	0.765785	0.873575	0	0	0	0	0	0	0.672989	0.866341	0.919029	0.959363	0.909241	0.796099	0.740225	0.775064	0.823927	0.90333	0.657779	0.687233	0.897716	0.87342	0.78433	0.780159	0.829245	0.879621	0.884505	0.741335	0.915275	0.912832	0.832338	0.850439	0.743741	0.89812	0.837388	0.619631	0	0	0	0	0	0	0.843812	0.89129	0.317154	0	0	0	0	0	0.774019	0	0.833568	0	0	0	0	0	0	0.867714	0	0.842171	0	0	0	0	0	0	0.841589	0.764827	0.81084	0.768287	0.6904	0	0.775815	0	0.76468	0	0	0.668584	0.586334	0.804492	0	0	0.827666	0.794773	0.890244	0	0	0.899156	0	0	0.86464	0.882828	0.898126	0.799423	0.703132	0.812037	0.861172	0.811306	0.880751	0.90928	0	0.874623	0.928265	0.869345	0.718075	0.824933	0.898613	0.871252	0.872022	0.781019	0.878105	0.915733	0.941975	0.960288
TCGA-BP-4340-01A	0	0	0	0	0	0	0.598241	0.664476	0.814593	0	0	0	0	0	0	0	0	0.763924	0.755026	0	0	0.678065	0	0.78867	0	0	0	0	0	0	0	0	0	0	0	0	0	0	0	0	0	0	0	0	0	0	0	0	0	0	0	0	0	0	0	0	0	0	0	0.897752	0	0	0	0	0	0	0.935797	0	0	0.820536	0.865192	0.877928	0	0	0.786041	0	0	0	0	0.900667	0	0.720381	0.738476	0.82055	0.880535	0.916572	0	0	0.726088	0.852247	0.882301	0.728149	0.757161	0.804317	0.862578	0.60468	0	0.74436	0.826093	0.896179	0	0	0.664397	0	0	0	0.664298	0.856921	0.908137	0.928545	0.910737	0.776626	0.728173	0.819122	0.865583	0.873341	0.740811	0	0.808825	0.79832	0.927069	0	0.653544	0.82635	0.733228	0	0.808675	0.851575	0.838263	0.695413	0.62978	0.819358	0.751656	0.715171	0	0	0	0	0	0	0.798017	0.890008	0.827593	0.810157	0	0	0	0	0.862738	0	0.769966	0.787176	0	0	0	0	0	0.853552	0	0.764988	0	0	0	0.845469	0	0	0.891939	0	0.757933	0.826303	0.718912	0	0.692759	0	0.796986	0	0	0.637957	0.845003	0.792414	0	0.794819	0.837515	0.802267	0.923251	0.815029	0	0.861812	0	0	0.8455	0.893088	0.957149	0.896688	0.765601	0.907175	0.946621	0.91515	0.942217	0.844046	0.849761	0.908546	0.942652	0.868588	0.878554	0.905124	0.957303	0.921331	0.922102	0.8642	0.937243	0.936484	0.938613	0.946619
TCGA-BP-4341-01A	0	0	0	0	0	0	0	0	0.643712	0	0	0	0	0	0	0	0	0	0.619094	0	0	0	0	0.659207	0	0	0	0	0	0	0	0	0	0	0	0	0	0	0	0	0	0	0	0	0	0	0	0	0	0	0	0	0	0	0	0	0	0	0	0.802304	0	0	0	0	0	0	0	0	0	0.812634	0.793566	0.795696	0	0	0.794769	0	0	0	0	0.865098	0.790439	0.746583	0.788567	0.838967	0.84218	0.881904	0	0	0.675739	0.819514	0.569642	0.719943	0.735378	0.719381	0.715891	0	0	0.659567	0.733011	0.726724	0	0	0	0	0	0	0.613471	0.847015	0.895743	0.834321	0.87917	0.604808	0	0.570047	0.72187	0.604234	0	0	0.780288	0.853342	0.876246	0	0.663322	0.776447	0.661728	0	0.812675	0.827707	0.805756	0.691361	0.714077	0.784241	0.699449	0.804032	0	0	0	0	0	0	0	0.823471	0.424792	0	0	0	0	0	0	0	0.739061	0	0	0	0	0	0	0.748013	0	0.864803	0	0	0	0	0	0	0.785709	0	0.771114	0.618086	0.783465	0	0.83039	0	0	0	0	0.719775	0.538601	0.691152	0	0	0.758386	0.845491	0.868272	0.872354	0.984914	0.934357	0	0.899944	0.814388	0.953079	0.968084	0.932574	0.936174	0.921663	0.978511	0.986526	0.97079	0.90798	0.973009	0.924896	0.939765	0.865326	0.959462	0.94266	0.984106	0.962901	0.961068	0.939077	0.958929	0.984509	0.981501	0.979047
TCGA-BP-4342-01A	0	0	0	0	0	0	0	0	0.64477	0	0	0	0	0	0	0	0	0	0.732325	0	0	0	0	0.688774	0	0	0	0	0	0	0	0	0	0	0	0	0	0	0	0	0	0	0	0	0	0	0	0	0	0	0	0	0	0	0	0	0	0	0	0.856083	0	0	0	0	0	0	0.846599	0	0	0.827019	0.771102	0.884426	0	0	0.767755	0	0	0	0	0	0	0.736306	0.741307	0.898795	0.8911	0.902434	0	0	0.788597	0.876753	0.886972	0.687238	0.790293	0.808158	0.808274	0	0	0.698488	0.734664	0.86794	0	0	0.659183	0	0	0	0.676978	0.84756	0.901472	0.741306	0.826795	0.56795	0	0.536969	0.769442	0.587939	0	0	0.65663	0.765128	0.859737	0	0.621071	0.751246	0.753378	0	0.814359	0.836323	0.845958	0.633042	0.697855	0.776304	0.700784	0.786456	0	0	0	0	0	0	0.863899	0.72929	0.634754	0	0	0	0	0	0.807561	0	0.832081	0	0	0	0	0	0	0.846352	0	0.870867	0	0	0	0	0	0	0.779149	0	0.798964	0.622664	0.767265	0	0.771653	0	0.76097	0	0	0.70744	0.798352	0.704987	0	0	0.776913	0.858815	0.911283	0.913989	0.947196	0.92234	0	0	0.875002	0.956383	0.944197	0.953221	0.92483	0.900482	0.953384	0.949102	0.975919	0.939423	0.912211	0.929217	0.940553	0.953319	0.93071	0.923047	0.96516	0.952567	0.961317	0.912709	0.955344	0.965556	0.959156	0.975589
TCGA-BP-4343-01A	0	0	0	0	0	0	0	0.625698	0.731176	0	0	0	0	0	0	0	0	0	0.736335	0	0	0	0	0.709141	0	0	0	0	0	0	0	0	0	0	0	0	0	0	0	0	0	0	0	0	0	0	0	0	0	0	0	0	0	0	0	0	0	0	0	0.834781	0	0	0	0	0	0.820066	0.833393	0	0	0.800455	0.749746	0.888753	0	0	0.75781	0	0	0	0	0	0	0.742768	0.747602	0.889714	0.897729	0.888091	0	0	0.782805	0.838123	0.884968	0.711012	0.71511	0.756374	0.846085	0	0	0.704956	0.696059	0.85948	0	0	0.652703	0	0	0	0.703952	0.844065	0.919683	0.783409	0.841435	0.600179	0	0.620312	0.622079	0.791419	0.676721	0.721108	0.889595	0.843524	0.866849	0	0.599824	0.798378	0.776927	0	0.873683	0.897053	0.861682	0.708293	0.666086	0.795777	0.755869	0.733394	0	0	0	0	0	0	0	0.781833	0.472099	0	0	0	0	0	0.744434	0	0.810452	0	0	0	0	0	0	0.678655	0	0.853407	0	0	0	0	0	0	0.876299	0	0.821879	0.71605	0.784596	0	0.740449	0	0.762376	0	0	0.6509	0.640593	0	0	0	0.776813	0.817687	0.865696	0.872929	0.997685	0.91212	0	0	0.779143	0.940092	0.954772	0.938463	0.914912	0.826609	0.934737	0.908119	0.943488	0.898382	0.853787	0.895365	0.894285	0.929833	0.886378	0.92393	0.961076	0.945256	0.950899	0.832711	0.931092	0.960988	0.953221	0.978014
TCGA-BP-4344-01A	0	0	0	0	0	0	0	0.635954	0	0	0	0	0	0	0	0	0	0	0.618534	0	0	0	0	0	0	0	0	0	0	0	0	0	0	0	0	0	0	0	0	0	0	0	0	0	0	0	0	0	0	0	0	0	0	0	0	0	0	0	0	0.881625	0	0	0	0	0	0.820899	0	0	0	0.681306	0.781727	0.871911	0	0	0.791852	0	0	0	0	0	0	0.751851	0.728031	0.875273	0.875142	0.890012	0	0	0.796613	0.845582	0.777197	0.753433	0.74117	0.778507	0.782393	0	0	0.673344	0.608247	0.73399	0	0	0	0	0	0	0.606713	0.834494	0.887437	0.84016	0.759058	0	0	0	0.73636	0.695906	0	0	0	0.767221	0.917945	0	0.556666	0.657297	0.644449	0	0.786027	0.795207	0.848915	0	0.76115	0.709752	0.637501	0.854881	0	0	0	0	0	0	0	0	0.718409	0	0	0	0	0	0	0	0.791728	0	0	0	0	0	0	0.736227	0	0	0	0	0	0	0	0	0.696113	0	0.837255	0.696129	0	0	0.82005	0	0	0	0	0.750191	0.662532	0	0	0	0.626041	0.838692	0.820362	0.921252	0.932229	0.93629	0	0	0.854217	0.943791	0.962907	0.956348	0.954545	0.924972	0.981644	0.974402	0.98206	0.906158	0.960077	0.964473	0.978433	0.978024	0.953379	0.913829	0.984334	0.987773	0.97195	0.967806	0.964971	0.984513	0.975677	0.989593
TCGA-BP-4345-01A	0	0	0	0	0	0	0	0	0.665618	0	0	0	0	0	0	0	0	0	0.641971	0	0	0	0	0	0	0	0	0	0	0	0	0	0	0	0	0	0	0	0	0	0	0	0	0	0	0	0	0	0	0	0	0	0	0	0	0	0	0	0	0.88862	0	0	0	0	0	0	0	0	0	0.773826	0.810013	0.852202	0	0	0.764957	0	0	0	0	0	0	0.782362	0.758248	0.883193	0.895246	0.903772	0	0	0.768447	0.855092	0.778298	0.683655	0.74689	0.778367	0.783573	0	0	0.705171	0.696499	0.792876	0	0	0	0	0	0	0.702309	0.847365	0.896588	0	0	0	0	0	0	0.647568	0	0	0.704509	0.855205	0.857853	0	0.567274	0.657406	0	0	0.788068	0.802712	0.826469	0	0.689443	0.667416	0.646974	0.880334	0	0	0	0	0	0	0	0	0.595281	0	0	0	0	0	0	0	0.779284	0	0	0	0	0	0	0.766991	0	0	0	0	0	0	0	0	0.648235	0	0.845688	0.707866	0	0	0.832848	0	0	0	0	0	0.662047	0	0	0	0.643352	0.82331	0.806971	0.928228	0.967462	0.941269	0	0	0.842574	0.979385	0.955415	0.96935	0.881343	0.93848	0.969751	0.957365	0.975308	0.942677	0.91188	0.945544	0.93987	0.987661	0.943912	0.940425	0.981295	0.962745	0.968393	0.956058	0.974238	0.982791	0.976777	0.993142
TCGA-BP-4346-01A	0	0	0	0	0	0	0	0.609218	0.726892	0	0	0	0	0	0	0	0	0	0.714575	0	0	0.627646	0	0.696513	0	0	0	0	0	0	0	0	0	0	0	0	0	0	0	0	0	0	0	0	0	0	0	0	0	0	0	0	0	0	0	0	0	0	0	0.876404	0	0	0	0	0	0	0	0	0	0.841778	0.858661	0.850544	0	0	0.718807	0	0	0	0	0	0	0.666178	0.73363	0.848695	0.860197	0.862872	0	0	0.772029	0.844244	0.735773	0.60075	0.707259	0.794374	0.768716	0	0	0.714432	0.745497	0.828942	0	0	0	0	0	0	0.638466	0.857686	0.895337	0.870447	0.932993	0.695535	0	0.683172	0.736002	0.553938	0.678865	0.74325	0.836723	0.821927	0.87537	0	0.657041	0.773262	0.854213	0.73377	0.912937	0.908241	0.845845	0.73144	0.582969	0.828933	0.784951	0.726963	0	0	0	0	0	0	0.830637	0.881127	0.557669	0.839579	0	0	0	0	0	0	0.826487	0.879879	0	0	0	0	0	0.86018	0	0.825403	0	0	0	0	0	0	0.774424	0	0.779439	0.741743	0.729763	0	0.742952	0	0	0	0	0.686188	0.77337	0	0	0	0.750852	0.830835	0.887938	0.89503	0.992717	0.928419	0	0	0.839323	0.940212	0.967782	0.910073	0.956152	0.935547	0.965304	0.932838	0.958083	0.923387	0.987253	0.921254	0.871038	0.884805	0.921251	0.921244	0.954522	0.911988	0.936299	0.878317	0.924989	0.959545	0.960512	0.96659
TCGA-BP-4347-01A	0	0	0	0	0	0	0	0.632519	0.661542	0	0	0	0	0	0	0	0	0.687448	0.6076	0	0	0	0	0.720372	0	0	0	0	0	0	0	0	0	0	0	0	0	0	0	0	0	0	0	0	0	0	0	0	0	0	0	0	0	0	0	0	0	0	0	0.880342	0	0	0	0	0	0.826746	0	0	0	0.771242	0.853067	0.849287	0	0	0.783992	0	0	0	0	0	0	0.759946	0.741984	0.842237	0.871918	0.867432	0	0	0.77972	0.8441	0.800802	0.741413	0.715078	0.775606	0.810973	0	0	0.70353	0.709176	0.84285	0	0	0	0	0	0	0.6368	0.832822	0.901955	0.780458	0.857792	0.592823	0	0.593898	0.741323	0.647034	0	0	0	0.832543	0.890119	0	0.632529	0.732628	0.644792	0	0.796356	0.816064	0.813661	0.663336	0.700143	0.776474	0.704854	0.821845	0	0	0	0	0	0	0	0.771715	0.722408	0	0	0	0	0	0	0	0.757367	0	0	0	0	0	0	0.747809	0	0.9223	0	0	0	0	0	0	0.696113	0	0.812666	0.652853	0	0	0.793612	0	0.776745	0	0	0.725979	0.650233	0	0	0	0.756504	0.839826	0.89035	0.927868	0.936578	0.935309	0	0	0	0.903137	0.956376	0.933167	0.941076	0.945221	0.9762	0.967005	0.972208	0.922314	0.967808	0.968447	0.938494	0.941792	0.972268	0.928276	0.972016	0.977906	0.955199	0.939148	0.976931	0.974812	0.977532	0.982648
TCGA-BP-4349-01A	0	0	0	0	0	0	0	0	0.639714	0	0	0	0	0	0	0	0	0	0.61797	0	0	0	0	0.658444	0	0	0	0	0	0	0	0	0	0	0	0	0	0	0	0	0	0	0	0	0	0	0	0	0	0	0	0	0	0	0	0	0	0	0	0.796187	0	0	0	0	0	0	0	0	0	0.611383	0.789167	0.786242	0	0	0.788113	0	0	0	0	0.8851	0.786681	0.748139	0.78909	0.854408	0.85205	0.893651	0	0	0.76211	0.834658	0.785153	0.710382	0.736603	0.739905	0.765322	0	0	0.658464	0.782472	0.761305	0	0	0	0	0	0	0.616141	0.865065	0.895048	0.781986	0.865773	0	0	0.595038	0.749025	0.6235	0	0	0.731352	0.848169	0.854709	0	0.624219	0.734668	0	0	0.785899	0.810239	0.825246	0.662721	0.734796	0.731169	0.602653	0.826503	0	0	0	0	0	0	0	0.850194	0.499817	0	0	0	0	0	0	0	0.721562	0	0	0	0	0	0	0.736453	0	0.894543	0	0	0	0	0	0	0.789316	0	0.790228	0.644916	0.784493	0	0.78528	0	0	0	0	0.711829	0.794615	0.68739	0	0	0.763355	0.847007	0.872791	0.933406	0.971875	0.936308	0	0	0.808498	0.953041	0.960076	0.91991	0.935944	0.921834	0.9812	0.968076	0.968216	0.93224	0.976565	0.924368	0.935606	0.878815	0.972415	0.94665	0.986099	0.962946	0.96623	0.934386	0.985427	0.9837	0.980965	0.980879
TCGA-BP-4351-01A	0	0	0	0	0	0	0	0	0.671355	0	0	0	0	0	0	0	0	0	0.696395	0	0	0	0	0.709848	0	0	0	0	0	0	0	0	0	0	0	0	0	0	0	0	0	0	0	0	0	0	0	0	0	0	0	0	0	0	0	0	0	0	0	0.810191	0	0	0	0	0	0	0	0	0	0.749188	0.780724	0.881042	0	0	0.767163	0	0	0	0	0.856144	0	0.750742	0.756505	0.918026	0.891591	0.913957	0	0	0.772645	0.851387	0.812872	0.663547	0.758734	0.771843	0.792785	0	0	0.69533	0.807614	0.824714	0	0	0	0	0	0	0.614258	0.855583	0.893085	0.835204	0.863479	0.601561	0	0.585464	0.773895	0.614478	0	0	0.75141	0.811782	0.846452	0	0.632332	0.750348	0.64522	0	0.805922	0.823262	0.842568	0.605168	0.729276	0.753434	0.587476	0.856693	0	0	0	0	0	0	0.859581	0.837164	0.50408	0	0	0	0	0	0.882581	0	0.784035	0	0	0	0	0	0	0.666259	0	0.833578	0	0	0	0	0	0	0.767097	0	0.744265	0.63164	0.743262	0	0.773612	0.887861	0.77477	0	0	0.793457	0.775529	0.65414	0	0	0.787405	0.832048	0.901859	0.856406	0.979216	0.929078	0	0	0.812192	0.965062	0.970322	0.922328	0.962518	0.864963	0.971916	0.960079	0.961594	0.930737	0.93544	0.906427	0.944586	0.87682	0.96367	0.936134	0.968228	0.965373	0.96633	0.902554	0.953954	0.972059	0.966155	0.976457
TCGA-BP-4352-01A	0	0	0.864423	0.729198	0	0	0.560583	0.708317	0.856958	0	0	0	0	0	0	0	0	0.753219	0.811614	0	0	0.578271	0.773321	0.87018	0	0	0	0	0	0	0	0	0	0	0	0	0	0	0	0	0	0	0	0	0	0	0	0	0	0	0	0	0	0	0	0	0	0	0.615169	0.904088	0	0	0	0	0	0	0	0	0	0.879303	0.914503	0.88423	0	0	0.809885	0	0	0	0	0.901567	0	0.671735	0.681855	0.904954	0.948919	0.938279	0	0	0.856489	0.839107	0.868754	0.753669	0.822811	0.83402	0.892676	0.59257	0	0.813848	0.883762	0.916261	0	0	0.732188	0	0	0	0.817297	0.924482	0.955844	0.631803	0.828661	0.610665	0	0.711048	0.762144	0.868883	0	0	0.834018	0.843085	0.826302	0.600766	0.831655	0.86126	0.773336	0	0.824318	0.833848	0.834864	0.772871	0.786115	0.859261	0.810504	0.705424	0	0	0	0	0	0	0.904859	0.834004	0.758929	0.827983	0	0	0	0	0.858509	0	0.930911	0.848714	0	0	0	0	0	0.787774	0	0.811498	0.814488	0	0.68639	0	0	0	0.839112	0.767492	0.820311	0.839431	0.673554	0	0.709966	0.844704	0.827169	0	0	0.756935	0.701071	0.828297	0	0.824937	0.846554	0.833312	0.917697	0	0	0.899513	0	0	0	0.89766	0.867771	0.796579	0.729832	0	0.726483	0.645139	0.807211	0	0	0.775437	0.602753	0.751593	0.695108	0.703022	0.838305	0.795267	0.725867	0.702337	0.859543	0.874822	0.905965	0.937817
TCGA-BP-4353-01A	0	0	0	0	0	0	0	0	0	0	0	0	0	0	0	0	0	0	0.700593	0	0	0	0	0.712197	0	0	0	0	0	0	0	0	0	0	0	0	0	0	0	0	0	0	0	0	0	0	0	0	0	0	0	0	0	0	0	0	0	0	0	0.800525	0	0	0	0	0	0.798682	0	0	0	0.739203	0.831085	0.847806	0	0	0.796812	0	0	0	0	0	0	0.708027	0.768475	0.827585	0.866713	0.869836	0	0	0.764003	0.773221	0.739261	0.704906	0.69492	0.704835	0.731346	0	0	0.597117	0.667768	0.716016	0	0	0	0	0	0	0.493655	0.803123	0.862862	0.786201	0.81914	0	0	0	0.736271	0.74581	0.744108	0	0	0.800766	0.887287	0	0.558215	0.732823	0.726901	0	0.842761	0.843495	0.837697	0.627087	0.713602	0.769851	0.713724	0.870564	0	0	0	0	0	0	0	0	0	0	0	0	0	0	0	0	0.805928	0	0	0	0	0	0	0.777286	0	0	0	0	0	0	0	0	0.744479	0	0.852919	0.692535	0	0	0.836278	0	0	0	0	0.72657	0.743191	0	0	0	0.754233	0.807981	0.842398	0.941453	0.900061	0.94817	0	0	0	0.921392	0.965577	0.978032	0.94847	0.934143	0.976267	0.975904	0.972284	0.882717	0.949653	0.991653	0.921778	0.942867	0.947397	0.900713	0.995913	0.994717	0.953949	0.964613	0.958758	0.983348	0.985676	0.996221
TCGA-BP-4354-01A	0	0	0	0	0	0	0	0.609879	0.75857	0	0	0	0	0	0	0	0	0.63352	0.723348	0	0	0	0	0.659055	0	0	0	0	0	0	0	0	0	0	0	0	0	0	0	0	0	0	0	0	0	0	0	0	0	0	0	0	0	0	0	0	0	0	0	0.906483	0	0	0	0	0	0	0.852099	0	0	0.729689	0.797118	0.902329	0	0	0.719196	0	0	0	0	0	0	0.744952	0.688376	0.871877	0.866948	0.890311	0	0	0.723819	0.843568	0.837915	0.728678	0.753801	0.802675	0.865167	0	0	0.687772	0.749355	0.904599	0	0	0.663619	0	0	0	0.668179	0.848496	0.917424	0.729836	0.804914	0	0	0.562763	0.744166	0.612653	0.702976	0	0.868927	0.859562	0.885763	0	0.590593	0.788198	0.839881	0.818134	0.915208	0.914581	0.870462	0.722307	0.727699	0.820287	0.753266	0.697829	0	0	0	0	0	0	0	0	0.663006	0.869678	0	0	0	0	0	0	0.82581	0	0	0	0	0	0	0.714235	0	0.909385	0	0	0	0	0	0	0.66659	0	0	0.631859	0.753569	0	0.778516	0	0	0	0	0.722566	0.647486	0	0	0	0.747312	0.833823	0.87156	0.767289	0	0.926655	0	0	0	0.892361	0.963131	0.958905	0.614089	0.767901	0.940952	0.882046	0.947865	0.944801	0.939364	0.923272	0.937153	0.91108	0.858264	0.811106	0.953705	0.907856	0.949224	0.817364	0.943769	0.954157	0.951615	0.97541
TCGA-BP-4355-01A	0	0	0	0	0	0	0	0	0.660674	0	0	0	0	0	0	0	0	0	0.635465	0	0	0	0	0	0	0	0	0	0	0	0	0	0	0	0	0	0	0	0	0	0	0	0	0	0	0	0	0	0	0	0	0	0	0	0	0	0	0	0	0.795954	0	0	0	0	0	0	0	0	0	0.681306	0.792371	0.860632	0	0	0.787824	0	0	0	0	0	0	0.796402	0.781005	0.8878	0.87897	0.883375	0	0	0.783442	0.851146	0.691984	0.747726	0.752226	0.746368	0.767408	0	0	0.668616	0.592948	0.738696	0	0	0	0	0	0	0.625738	0.832675	0.885408	0.732122	0.68286	0	0	0	0.73725	0.68405	0	0	0.659872	0.779266	0.886654	0	0.571111	0.710553	0	0	0.742756	0.728739	0	0	0.763957	0.709199	0.651024	0.861311	0	0	0	0	0	0	0	0	0.688183	0	0	0	0	0	0	0	0.789381	0	0	0	0	0	0	0.753199	0	0	0	0	0	0	0	0	0.697534	0	0.831429	0.687599	0	0	0.838292	0	0	0	0	0	0.650504	0	0	0	0.63447	0.837498	0.803966	0.930273	0.925795	0.933396	0	0	0.855111	0.959702	0.950014	0.961299	0.965472	0.978309	0.991319	0.986844	0.979721	0.903792	0.954371	0.947904	0.951629	0.91736	0.937277	0.94619	0.986838	0.987742	0.953481	0.95483	0.970974	0.989234	0.983546	0.986915
TCGA-BP-4756-01A	0	0	0.834456	0.776143	0	0	0.722377	0.712779	0.82763	0	0	0	0	0	0	0	0	0.75683	0.791797	0	0	0.713699	0.642157	0.845274	0	0	0	0	0	0	0	0	0	0	0	0	0	0	0	0	0	0	0	0	0	0	0	0	0	0	0	0	0	0	0	0	0	0.618202	0.676768	0.817187	0	0	0	0	0	0	0.91347	0	0	0.720144	0.86472	0.926174	0	0	0.727792	0	0	0	0.976873	0.939331	0.774374	0.640902	0.746531	0.882343	0.914726	0.919522	0	0	0.813394	0.85041	0.881185	0.716855	0.809515	0.813234	0.861979	0.576433	0	0.844672	0.877101	0.924546	0	0	0.721282	0	0	0	0.690725	0.901078	0.906654	0.924763	0.919796	0.770088	0.763769	0.787423	0.819727	0.898265	0.720943	0	0.821318	0.798663	0.878045	0	0.792008	0.8399	0.816826	0	0.825643	0.87734	0.873601	0.792962	0.737975	0.847269	0.808349	0.720185	0	0	0	0	0	0	0.728208	0.891663	0.85033	0.743603	0	0	0	0	0.869022	0	0.950585	0.759787	0	0	0	0	0	0.842488	0	0.674414	0	0	0.758487	0.838955	0	0	0.955978	0	0.739337	0.862233	0.827982	0	0.604086	0.864924	0.926301	0	0	0.812192	0.694958	0.871481	0	0.914209	0.885982	0.915587	0.956714	0.839111	0	0.845353	0	0	0	0.853028	0.930769	0.865005	0.672379	0	0.862859	0.741338	0.824293	0	0	0.81375	0.873487	0.836943	0.815999	0.714695	0.87809	0.826641	0.864643	0.730701	0.876937	0.890889	0.91302	0.934839
TCGA-BP-4758-01A	0	0	0	0	0	0	0	0	0.6308	0	0	0	0	0	0	0	0	0	0.625033	0	0	0	0	0	0	0	0	0	0	0	0	0	0	0	0	0	0	0	0	0	0	0	0	0	0	0	0	0	0	0	0	0	0	0	0	0	0	0	0	0.81796	0	0	0	0	0	0	0	0	0	0.812291	0.730464	0.747933	0	0	0	0	0	0	0	0.82396	0.772266	0.781691	0.810225	0.827059	0.841582	0.861996	0	0	0.610713	0.728898	0.617911	0.735809	0.723298	0.665454	0.681224	0	0	0.704016	0.796158	0.751725	0	0	0	0	0	0	0.679223	0.890218	0.894414	0.677044	0.683985	0	0	0.600851	0.681989	0.769212	0.738153	0.720726	0.873011	0.88189	0.839393	0.674762	0.724572	0.781027	0.750041	0	0.850926	0.887444	0.713729	0.715392	0.70344	0.77811	0.681031	0.793966	0	0	0	0	0	0	0	0.651394	0.317154	0	0	0	0	0	0.797702	0	0.704044	0	0	0	0	0	0	0.792058	0	0.895858	0	0	0	0	0	0	0.820324	0	0.797061	0.78591	0.77432	0	0.839453	0.885592	0	0	0	0.722157	0.792442	0.748818	0	0	0.730796	0.795998	0.849624	0.774115	0	0.895445	0	0.849254	0.760589	0.963405	0.972484	0.888852	0.958384	0.936061	0.966807	0.966845	0.962179	0.943819	0.9172	0.92143	0.897515	0.848024	0.975989	0.964182	0.990083	0.949456	0.957271	0.913429	0.971068	0.984404	0.97089	0.976634
TCGA-BP-4759-01A	0	0	0	0	0	0	0	0	0.640271	0	0	0	0	0	0	0	0	0	0.613431	0	0	0	0	0	0	0	0	0	0	0	0	0	0	0	0	0	0	0	0	0	0	0	0	0	0	0	0	0	0	0	0	0	0	0	0	0	0	0	0	0.892724	0	0	0	0	0	0	0	0	0	0.743761	0.72184	0.745468	0	0	0.69951	0	0	0	0	0.856714	0.86902	0.788233	0.790409	0.840564	0.866998	0.886159	0	0	0.59842	0.794795	0.60782	0.723417	0.749125	0.728657	0.770142	0	0	0.613207	0.72554	0.735729	0	0	0	0	0	0	0.673691	0.884795	0.895726	0.807492	0.756836	0	0	0.609523	0.694726	0.547399	0	0.750137	0.830884	0.851105	0.877529	0	0.672458	0.775595	0.754455	0	0.796433	0.827272	0.773178	0.695066	0.722002	0.743525	0.68769	0.847064	0	0	0	0	0	0	0	0.676092	0.309771	0	0	0	0	0	0.784182	0	0.681269	0	0	0	0	0	0	0.777286	0	0.892607	0	0	0	0	0	0	0.822201	0	0.798527	0.658866	0.769511	0	0.844942	0.868317	0.774187	0	0	0.719879	0.784472	0.680291	0	0	0.723966	0.811796	0.882146	0.943717	0.983863	0.882943	0	0.903921	0.770775	0.949207	0.964859	0.931123	0.891926	0.972061	0.973112	0.949806	0.965505	0.951396	0.980924	0.910196	0.952784	0.899901	0.97085	0.966175	0.988002	0.961246	0.964127	0.950191	0.967655	0.978503	0.975857	0.988268
TCGA-BP-4760-01A	0	0	0.903431	0.818543	0	0	0	0.622163	0.746821	0	0	0	0	0	0	0	0	0	0.714736	0	0	0	0	0.769886	0	0	0	0	0	0	0	0	0	0	0	0	0	0	0	0	0	0	0	0	0	0	0	0	0	0	0	0	0	0	0	0	0	0	0	0.8256	0	0	0	0	0	0	0	0	0	0.846262	0.805214	0.84265	0	0	0.756492	0	0	0	0	0	0	0.782572	0.761462	0.926811	0.904809	0.914084	0	0	0.775226	0.873105	0.869054	0.685981	0.770759	0.817056	0.842936	0	0	0.735738	0.796092	0.873837	0	0	0.758058	0.785149	0	0	0.661695	0.872064	0.900801	0.696201	0.792043	0	0	0	0.719769	0.549403	0	0	0.653459	0.791058	0.871065	0	0.675771	0.747504	0	0	0.756485	0.788317	0.849316	0.64961	0.742736	0.704089	0.57723	0.846615	0	0	0	0	0	0	0.895177	0.901016	0.869288	0.873599	0	0	0	0	0.751995	0	0.918271	0.850108	0	0	0	0	0	0.883617	0	0.818638	0.820598	0	0	0	0	0	0.910893	0	0.857891	0.861153	0.671047	0	0.714037	0.843689	0.724899	0	0	0.811759	0.831734	0.861911	0.774218	0.838135	0.866342	0.785754	0.933229	0.936916	0.950215	0.916638	0	0	0.929081	0.969503	0.947956	0.893809	0.964015	0.89632	0.94966	0.929943	0.980824	0.981746	0	0.931345	0.919625	0.881719	0.902031	0.91462	0.959985	0.941752	0.941131	0.841971	0.9199	0.958605	0.949078	0.973492
TCGA-BP-4761-01A	0	0	0	0.827435	0	0	0	0	0.73518	0	0	0	0	0	0	0	0	0	0.764	0	0	0	0	0.704779	0	0	0	0	0	0	0	0	0	0	0	0	0	0	0	0	0	0	0	0	0	0	0	0	0	0	0	0	0	0	0	0	0	0.591327	0.706826	0.761743	0	0	0	0	0	0	0	0	0	0.826022	0.788233	0.725791	0.786297	0	0.719002	0	0	0	0	0.718503	0.870486	0.786663	0.866171	0.919662	0.912339	0.907747	0	0	0.735834	0.761109	0.593333	0.865334	0.718747	0.671389	0.752243	0.705625	0	0.78034	0.861098	0.806213	0	0	0.635738	0	0.767634	0.728284	0.834076	0.947051	0.944159	0.919968	0.900894	0.698967	0.745137	0.724576	0.809239	0.869735	0.818619	0.81937	0.903212	0.929903	0.906542	0.816972	0.840156	0.863218	0.861802	0.688508	0.900372	0.911147	0.871263	0.77968	0.660641	0.85356	0.779154	0.747012	0	0	0	0.87366	0	0	0.955545	0.800988	0.712021	0	0	0	0	0.839622	0.873932	0.839356	0.820887	0	0	0	0	0	0	0.876995	0	0.831042	0	0	0.711593	0	0	0	0.860004	0.833417	0.75291	0.832162	0.833073	0	0.835599	0.800668	0	0.642935	0	0.792678	0.822818	0.645166	0.758713	0	0.805485	0.894897	0.922817	0	0	0.886272	0	0.870604	0.835984	0.813573	0.883531	0.825502	0.816203	0	0.739052	0.677218	0.869661	0	0	0.805798	0.688579	0.822684	0.848492	0.907292	0.878373	0.834296	0.838101	0.846387	0.9213	0.901886	0.917552	0.92706
TCGA-BP-4762-01A	0	0	0	0	0	0	0	0	0.61009	0	0	0	0	0	0	0	0	0	0.622561	0	0	0	0	0.654848	0	0	0	0	0	0	0	0	0	0	0	0	0	0	0	0	0	0	0	0	0	0	0	0	0	0	0	0	0	0	0	0	0	0	0	0.874473	0	0	0	0	0	0.815129	0	0	0	0.754342	0.783869	0.872854	0	0	0.80347	0	0	0	0	0	0.786859	0.737589	0.781568	0.929982	0.903958	0.9028	0	0	0.749491	0.828872	0.773566	0.679818	0.743069	0.775959	0.777192	0	0	0.697212	0.815675	0.771936	0	0	0.725596	0	0	0	0.662553	0.848254	0.882397	0.795445	0.800261	0	0	0	0.692353	0.610797	0	0.755877	0.744335	0.827388	0.840899	0	0.634952	0.663938	0.694463	0	0.823515	0.832271	0.85022	0.6517	0.739762	0.72848	0.720279	0.854741	0	0	0	0	0	0	0	0	0.506837	0	0	0	0	0	0.771564	0	0.705246	0	0	0	0	0	0	0.731631	0	0.856837	0	0	0	0	0	0	0.843196	0	0.762161	0.681297	0.790279	0	0.803199	0.886007	0.753043	0	0	0.704813	0.789925	0	0.83519	0	0.753592	0.834134	0.87594	0.927733	0.983276	0.940975	0	0	0.904973	0.963152	0.978142	0.938772	0.92384	0.889071	0.964608	0.954463	0.973086	0.941602	0.97765	0.93822	0.965525	0.987081	0.938068	0.940254	0.97424	0.960042	0.970295	0.92096	0.965357	0.975766	0.960774	0.982147
TCGA-BP-4763-01A	0	0	0	0	0	0	0	0.598557	0.717636	0	0	0	0	0	0	0	0	0	0.70834	0	0	0	0	0.733682	0	0	0	0	0	0	0	0	0	0	0	0	0	0	0	0	0	0	0	0	0	0	0	0	0	0	0	0	0	0	0	0	0	0	0	0.819396	0	0	0	0	0	0.782488	0.843016	0	0	0.815521	0.879175	0.886159	0	0	0.788113	0	0	0	0	0	0	0.640309	0.745232	0.865056	0.858325	0.902318	0	0	0.797373	0.848114	0.88245	0.744231	0.754547	0.824822	0.838694	0	0	0.737085	0.594061	0.870939	0	0	0	0	0	0	0.654941	0.863176	0.899784	0.751684	0.876526	0.599106	0	0.577834	0.647045	0.79419	0.754377	0	0	0.837809	0.889286	0	0.63059	0.736265	0.636836	0	0.81246	0.815975	0.862263	0.669618	0.713874	0.795012	0.754096	0.826855	0	0	0	0	0	0	0	0.851947	0.680986	0	0	0	0	0	0.766488	0	0.818794	0	0	0	0	0	0	0.656467	0	0.872304	0	0	0	0	0	0	0.709401	0	0.811103	0.648098	0.783051	0	0.749507	0	0.748055	0	0	0.668241	0.670921	0.701568	0	0	0.823299	0.843758	0.879862	0.964737	0.961122	0.90007	0	0	0.868192	0.920405	0.968509	0.9363	0.937915	0.93907	0.964122	0.947056	0.975554	0.950032	0.986143	0.918082	0.910914	0.976073	0.876875	0.907776	0.976922	0.950912	0.938013	0.910519	0.94308	0.967021	0.967401	0.971722
TCGA-BP-4765-01A	0	0	0	0	0	0	0	0.601912	0.75686	0	0	0	0	0	0	0	0	0.787524	0.706808	0	0	0	0	0.69636	0	0	0	0	0	0	0	0	0	0	0	0	0	0	0	0	0	0	0	0	0	0	0	0	0	0	0	0	0	0	0	0	0	0	0	0.832681	0	0	0	0	0	0	0	0	0	0.876092	0.851067	0.876525	0	0	0.779411	0	0	0	0	0	0	0.734436	0.699161	0.869623	0.870588	0.91239	0	0	0.803192	0.845573	0.831008	0.725772	0.726219	0.788212	0.806016	0	0	0.730396	0.69034	0.878703	0	0	0.664114	0	0	0	0.669879	0.870063	0.912274	0.731454	0.886387	0.59459	0	0.564642	0.728253	0.61943	0	0	0.775663	0.785679	0.891098	0	0.61385	0.741043	0.663563	0	0.795345	0.809318	0.808723	0.613569	0.683989	0.773943	0.690484	0.773206	0	0	0	0	0	0	0	0.761178	0.618521	0.866797	0	0	0	0	0.80002	0	0.822417	0	0	0	0	0	0	0.688185	0	0.872161	0	0	0	0	0	0	0.796345	0	0.794223	0.614729	0.782218	0	0.762589	0	0.764953	0	0	0.679159	0.591116	0.702512	0	0	0.777164	0.845622	0.905708	0.938324	0.983746	0.915876	0	0	0.834014	0.936357	0.95544	0.931851	0.967142	0.900647	0.960994	0.957073	0.969126	0.918487	0.987111	0.943372	0.928992	0.929042	0.937354	0.889845	0.963005	0.958661	0.942282	0.912915	0.958296	0.96736	0.961667	0.979518
TCGA-BP-4766-01A	0	0	0	0	0	0	0	0.626872	0.720421	0	0	0	0	0	0	0	0	0	0.725742	0	0	0	0	0.694768	0	0	0	0	0	0	0	0	0	0	0	0	0	0	0	0	0	0	0	0	0	0	0	0	0	0	0	0	0	0	0	0	0	0	0	0.878133	0	0	0	0	0	0	0	0	0	0.811717	0.849346	0.872825	0	0	0.760647	0	0	0	0	0	0	0.755521	0.716786	0.845723	0.871276	0.897673	0	0	0.783212	0.834389	0.771185	0.612578	0.721511	0.788052	0.785513	0.65058	0	0.707039	0.755761	0.816495	0	0	0	0	0	0	0.621503	0.839956	0.889711	0.880632	0.886493	0.555406	0	0.652134	0.794193	0.592027	0.749825	0	0.816749	0.852498	0.87941	0	0.605553	0.77063	0.690893	0	0.817241	0.860206	0.827053	0.662139	0.694939	0.795017	0.682722	0.799536	0	0	0	0	0	0	0.857506	0.843753	0.618521	0.870151	0	0	0	0	0.805044	0	0.812965	0.871687	0	0	0	0	0	0.701324	0	0.855052	0	0	0	0	0	0	0.789788	0	0.798964	0.63413	0.769276	0	0.815546	0	0	0	0	0.704933	0.789324	0	0	0	0.780171	0.851908	0.880551	0.933534	0.956491	0.935054	0	0	0.843312	0.906991	0.954168	0.933788	0.966911	0.910814	0.960935	0.961732	0.967946	0.917465	0.964069	0.939483	0.963111	0.980736	0.956821	0.901461	0.968325	0.963016	0.966517	0.92078	0.952744	0.971949	0.967212	0.978701
TCGA-BP-4768-01A	0	0	0	0.82916	0	0	0	0.678885	0.81936	0	0	0	0	0	0	0	0	0.765047	0.712159	0	0	0.675666	0	0.749922	0	0	0	0	0	0	0	0	0	0	0	0	0	0	0	0	0	0	0	0	0	0	0	0	0	0	0	0	0	0	0	0	0	0	0	0.888881	0	0	0	0	0	0	0.839016	0	0	0.798161	0.874266	0.888453	0	0	0.758332	0	0	0	0	0	0	0.732472	0.702409	0.862711	0.863217	0.904347	0	0	0.807437	0.845094	0.871996	0.720516	0.751395	0.796632	0.855292	0.634972	0	0.734591	0.810649	0.905213	0	0	0.656	0	0	0	0.67063	0.867615	0.910558	0.913977	0.910466	0.689784	0.759544	0.777726	0.772771	0.847535	0.715443	0	0.831737	0.814448	0.82023	0	0.683177	0.816601	0.783067	0	0.836815	0.850714	0.846891	0.723615	0.622658	0.838225	0.748788	0.751562	0	0	0	0	0	0	0.796919	0.909209	0.480971	0.844112	0	0	0	0	0.768813	0	0.838618	0.831938	0	0	0	0	0	0.894203	0	0.706726	0	0	0	0.732973	0	0	0.910032	0	0.743805	0.753642	0.701878	0	0.71884	0.891487	0.811869	0	0	0.633018	0.483415	0.816413	0	0	0.794688	0.818557	0.931354	0.945938	0.987792	0.913222	0	0	0.875944	0.899345	0.960203	0.884707	0.947876	0.915647	0.948096	0.913652	0.948583	0.967726	0	0.910838	0.882519	0.87801	0.869653	0.866491	0.936518	0.911367	0.94497	0.812457	0.91556	0.942375	0.944385	0.959055
TCGA-BP-4769-01A	0	0	0	0	0	0	0	0.628794	0.746529	0	0	0	0	0	0	0	0	0	0.738879	0	0	0	0	0.703326	0	0	0	0	0	0	0	0	0	0	0	0	0	0	0	0	0	0	0	0	0	0	0	0	0	0	0	0	0	0	0	0	0	0	0	0.842898	0	0	0	0	0	0	0	0	0	0.851083	0.82661	0.87054	0	0	0.782951	0	0	0	0	0.839538	0.847325	0.754219	0.713574	0.939348	0.922242	0.928775	0	0	0.859701	0.864372	0.885418	0.761976	0.781778	0.836607	0.822451	0	0	0.752914	0.823288	0.844125	0	0	0.806197	0.741195	0	0	0.707322	0.864082	0.906932	0.718082	0.80425	0	0	0	0.738656	0.592472	0	0	0.726041	0.801322	0.891462	0	0.565343	0.666752	0	0	0.751139	0.710184	0.736453	0	0.68979	0.677592	0.639358	0.86408	0	0	0	0	0	0	0.917339	0.930553	0.802828	0.861536	0	0	0	0	0.766612	0	0.810908	0	0	0	0	0	0	0.903207	0	0.848171	0	0	0	0	0	0	0.87733	0	0.655591	0.773635	0.730428	0	0.722639	0.847982	0.74569	0	0	0.7532	0.774152	0.808281	0.772124	0	0.812472	0.819801	0.893512	0.915198	0.933413	0.8838	0	0	0.935992	0.954986	0.959358	0.912472	0.929166	0.865974	0.969616	0.940945	0.976526	0.897839	0	0.939498	0.892615	0.798267	0.906566	0.91744	0.961987	0.938166	0.930007	0.907479	0.942722	0.958103	0.953747	0.971181
TCGA-BP-4770-01A	0	0	0.892753	0.816402	0	0	0	0.624349	0.790761	0	0	0	0	0	0	0	0	0.679439	0.717616	0	0	0	0	0.809014	0	0	0	0	0	0	0	0	0	0	0	0	0	0	0	0	0	0	0	0	0	0	0	0	0	0	0	0	0	0	0	0	0	0	0.687327	0.779037	0	0	0	0	0	0	0	0	0	0.824407	0.831943	0.894915	0	0	0.82217	0	0	0	0	0	0	0.794056	0.844078	0.970687	0.959572	0.944646	0	0	0.894312	0.908891	0.927951	0.863142	0.862628	0.885654	0.938472	0.692415	0	0.848954	0.881573	0.936381	0.661817	0	0.916984	0.792041	0.714034	0	0.826406	0.931539	0.954576	0	0	0	0	0	0	0.761159	0	0	0.570858	0.756927	0.881923	0	0.681895	0.715254	0	0	0.735447	0.756059	0.799967	0	0.673827	0.655712	0.700905	0.852329	0	0	0	0	0	0	0	0.808079	0.427548	0.857723	0	0	0	0	0.698896	0	0.844643	0	0	0	0	0	0	0.672232	0	0	0.77361	0	0	0	0	0	0.736108	0	0	0.662249	0	0	0.761981	0.828375	0.774604	0	0	0.788751	0.77898	0.637893	0.814823	0	0.672624	0.794228	0.853461	0.788753	0	0.864942	0	0	0	0.891102	0.873357	0.868646	0.516272	0.809216	0.792292	0.776748	0.898231	0	0	0.847504	0.793787	0.821367	0.815092	0.758239	0.899367	0.883694	0.787906	0.63789	0.88774	0.909674	0.917975	0.956432
TCGA-BP-4771-01A	0	0	0	0	0	0	0	0	0.649997	0	0	0	0	0	0	0	0	0	0.687056	0	0	0	0	0.723465	0	0	0	0	0	0	0	0	0	0	0	0	0	0	0	0	0	0	0	0	0	0	0	0	0	0	0	0	0	0	0	0	0	0	0	0.81434	0	0	0	0	0	0	0	0	0	0.824982	0.709692	0.782842	0	0	0.665493	0	0	0	0	0	0	0.683632	0.725509	0.822891	0.843742	0.864113	0	0	0.681334	0.791609	0.542679	0.575741	0.690069	0.752643	0.790076	0	0	0.664306	0.752647	0.740475	0	0	0	0	0	0	0.602763	0.854288	0.888164	0.80376	0.806438	0	0	0.58739	0.74584	0.595965	0.709394	0.731492	0.870729	0.819732	0.858635	0	0.656635	0.774649	0.876524	0.684958	0.913154	0.922115	0.904672	0.706855	0.620398	0.803221	0.722078	0.754089	0	0	0	0	0	0	0	0	0.495388	0	0	0	0	0	0	0	0.732474	0	0	0	0	0	0	0.754557	0	0.891259	0	0	0	0	0	0	0.639552	0	0.817362	0.636971	0.758323	0	0.823654	0	0	0	0	0.741203	0.576624	0	0	0	0.747106	0.843921	0.86864	0.937664	0.975158	0.879478	0	0	0.843924	0.965045	0.966088	0.913588	0.942743	0.853454	0.949235	0.936474	0.967722	0.896746	0.973089	0.904202	0.908645	0.93133	0.950194	0.922224	0.967027	0.948229	0.958521	0.91693	0.978579	0.973215	0.970586	0.981355
TCGA-BP-4774-01A	0	0	0	0	0	0	0	0	0.637357	0	0	0	0	0	0	0	0	0	0.68294	0	0	0	0	0.666935	0	0	0	0	0	0	0	0	0	0	0	0	0	0	0	0	0	0	0	0	0	0	0	0	0	0	0	0	0	0	0	0	0	0	0	0.882894	0	0	0	0	0	0	0	0	0	0.848915	0.788857	0.822213	0	0	0.79213	0	0	0	0	0.884645	0	0.646082	0.79286	0.854818	0.857768	0.872036	0	0	0.674936	0.79538	0.575378	0.734821	0.716544	0.761752	0.776887	0	0	0.703017	0.771031	0.714236	0	0	0	0	0	0	0.695153	0.8738	0.902429	0.766435	0.8383	0.604262	0	0.570627	0.727029	0.603836	0	0	0.760127	0.829845	0.878559	0	0.602807	0.764486	0.726972	0	0.815184	0.811703	0.794941	0.649441	0.727463	0.769251	0.687205	0.809585	0	0	0	0	0	0	0	0.766963	0.462481	0	0	0	0	0	0.805307	0	0.717209	0	0	0	0	0	0	0.732099	0	0.894182	0	0	0	0	0	0	0.646188	0	0.803522	0.64974	0.781695	0	0.830567	0	0	0	0	0.714949	0.79	0.698761	0	0	0.708925	0.843699	0.867095	0.942053	0.973147	0.963037	0	0	0.803844	0.956066	0.973422	0.915571	0.946864	0.933125	0.977343	0.972123	0.966237	0.925681	0.980472	0.901655	0.946736	0.878762	0.947443	0.919352	0.975437	0.959179	0.956323	0.930045	0.953306	0.983456	0.983746	0.978978
TCGA-BP-4775-01A	0	0	0	0	0	0	0	0.684428	0.803579	0	0	0	0	0	0	0	0	0.771635	0.698806	0	0	0.63074	0	0.764474	0	0	0	0	0	0	0	0	0	0	0	0	0	0	0	0	0	0	0	0	0	0	0	0	0	0	0	0	0	0	0	0	0	0	0	0.834698	0	0	0	0	0	0.826658	0.839117	0	0	0.845409	0.859241	0.859228	0	0	0.7652	0	0	0	0	0	0	0.737644	0.724447	0.849727	0.883913	0.894886	0	0	0.801153	0.859318	0.863207	0.589166	0.735089	0.801198	0.871384	0.657907	0	0.690224	0.830321	0.897905	0	0	0	0	0	0	0.674764	0.848987	0.912353	0.871453	0.893868	0.534279	0	0.742069	0.777163	0.585599	0.727719	0	0.77109	0.813206	0.900233	0	0.60467	0.771973	0.67318	0	0.815874	0.864188	0.811765	0.637982	0.66099	0.808661	0.707193	0.782775	0	0	0	0	0	0	0.848928	0.809074	0.679791	0.851494	0	0	0	0	0.779985	0	0.797087	0.841897	0	0	0	0	0	0.847845	0	0.849372	0	0	0	0	0	0	0.787408	0	0.803662	0.609596	0.782843	0	0.730692	0	0.833668	0	0	0.712842	0.601374	0.812777	0	0	0.762628	0.843773	0.876994	0.945706	0.963041	0.913535	0	0	0	0.9135	0.98006	0.924578	0.933209	0.93506	0.938875	0.944622	0.963844	0.929131	0.974047	0.943884	0.919025	0.954375	0.886587	0.907854	0.959394	0.953552	0.937606	0.883844	0.940393	0.954559	0.955261	0.960436
TCGA-BP-4776-01A	0	0	0	0	0	0	0	0	0.632639	0	0	0	0	0	0	0	0	0	0.614023	0	0	0	0	0	0	0	0	0	0	0	0	0	0	0	0	0	0	0	0	0	0	0	0	0	0	0	0	0	0	0	0	0	0	0	0	0	0	0	0	0.821096	0	0	0	0	0	0	0	0	0	0.806118	0.803158	0.747205	0	0	0.703761	0	0	0	0	0.778291	0.837057	0.761349	0.776282	0.841549	0.855813	0.88257	0	0	0.577787	0.776727	0.604855	0.700322	0.744051	0.690004	0.673918	0.652301	0	0.728101	0.777808	0.741633	0	0	0.663973	0	0	0	0.712692	0.89203	0.908825	0.804859	0.684694	0	0	0.659992	0.684553	0.826612	0.746278	0.720344	0.856602	0.847186	0.862938	0.684676	0.726348	0.757509	0.700887	0	0.78713	0.832723	0.769704	0.660106	0.733139	0.760717	0.678627	0.794648	0	0	0	0	0	0	0	0.805584	0.263391	0	0	0	0	0	0.802201	0	0.821772	0	0	0	0	0	0	0.769566	0	0.884426	0	0	0	0	0	0	0.80726	0	0.788813	0.77994	0.779147	0	0.843512	0.871503	0	0.903642	0	0.715823	0.505078	0.751901	0	0	0.721333	0.811734	0.897571	0.777063	0	0.893284	0	0.810628	0.91244	0.9631	0.953712	0.905833	0.949581	0.929762	0.965966	0.979328	0.968992	0.936967	0.917137	0.917228	0.963517	0.849691	0.961997	0.96921	0.996033	0.93374	0.939715	0.917394	0.975715	0.982458	0.972004	0.975112
TCGA-BP-4777-01A	0	0	0	0	0	0	0	0	0.734372	0	0	0	0	0	0	0	0	0	0.721099	0	0	0	0	0.704919	0	0	0	0	0	0	0	0	0	0	0	0	0	0	0	0	0	0	0	0	0	0	0	0	0	0	0	0	0	0	0	0	0	0	0	0.870998	0	0	0	0	0	0	0	0	0	0.840944	0.777306	0.839373	0	0	0.680483	0	0	0	0	0.90788	0.792567	0.743345	0.736912	0.804061	0.823224	0.865275	0	0	0.677605	0.790225	0.562357	0.524851	0.722242	0.767497	0.730771	0	0	0.721201	0.793229	0.783828	0	0	0	0	0	0	0.628033	0.860288	0.910723	0.893735	0.893597	0.557178	0	0.63672	0.755021	0.771346	0.682397	0.700474	0.89955	0.85927	0.825025	0	0.717991	0.820475	0.859612	0.756573	0.900136	0.918818	0.889523	0.708207	0.610608	0.827797	0.775707	0.701684	0	0	0	0	0	0	0	0.885346	0.399962	0	0	0	0	0	0.799283	0	0.807947	0	0	0	0	0	0	0.709805	0	0.853573	0	0	0	0	0	0	0.828498	0	0.793617	0.697387	0.738735	0	0.747814	0.895205	0	0	0	0.6837	0.789775	0.762415	0	0	0.774575	0.831578	0.882742	0.774777	0	0.909649	0	0	0.800756	0.941566	0.955723	0.87342	0.938465	0.891599	0.952194	0.924826	0.958858	0.967286	0.842346	0.923065	0.927386	0.793301	0.905285	0.950554	0.966637	0.939669	0.955038	0.865086	0.966248	0.962907	0.949738	0.976431
TCGA-BP-4781-01A	0	0	0.901749	0	0	0	0	0.603037	0.778602	0	0	0	0	0	0	0	0	0.780359	0.746741	0	0	0.626732	0	0.725608	0	0	0	0	0	0	0	0	0	0	0	0	0	0	0	0	0	0	0	0	0	0	0	0	0	0	0	0	0	0	0	0	0	0	0	0.903447	0	0	0	0	0	0	0.848492	0	0	0.82992	0.835705	0.874829	0	0	0.763774	0	0	0	0	0	0	0.631774	0.787754	0.860558	0.868542	0.915063	0	0	0.799527	0.845714	0.852176	0.707169	0.748945	0.791871	0.842725	0	0	0.726305	0.784434	0.905718	0	0	0.664748	0	0	0	0.665942	0.863388	0.906179	0.708601	0.886454	0.658267	0	0.678665	0.751385	0.768433	0.747559	0	0.781362	0.865441	0.825471	0	0.698852	0.761252	0.780403	0	0.811701	0.864488	0.793722	0.692084	0.683066	0.797766	0.734144	0.777434	0	0	0	0	0	0	0.858831	0.884885	0.505467	0.860415	0	0	0	0	0.746962	0	0.840118	0.87978	0	0	0	0	0	0.911113	0	0.785935	0	0	0	0	0	0	0.88966	0	0.770377	0.751655	0.729596	0	0.742598	0.897969	0.831381	0	0	0.640901	0.784078	0.802839	0	0	0.810716	0.811506	0.907738	0.872857	0.98994	0.917631	0	0	0.827909	0.937974	0.955474	0.909352	0.905543	0.901346	0.94768	0.927327	0.952611	0.971622	0	0.916367	0.950366	0.871189	0.90975	0.920819	0.954942	0.952804	0.949461	0.843161	0.940734	0.953466	0.956724	0.971605
TCGA-BP-4782-01A	0	0	0	0	0	0	0	0	0.693536	0	0	0	0	0	0	0	0	0	0.619558	0	0	0	0	0.63393	0	0	0	0	0	0	0	0	0	0	0	0	0	0	0	0	0	0	0	0	0	0	0	0	0	0	0	0	0	0	0	0	0	0	0	0.887729	0	0	0	0	0	0	0	0	0	0.620644	0.765092	0.854682	0	0	0.789859	0	0	0	0	0.897107	0	0.675966	0.790969	0.877451	0.879691	0.876989	0	0	0.677605	0.850971	0.67821	0.698306	0.739706	0.764738	0.784185	0	0	0.704595	0.809565	0.772025	0	0	0	0	0	0	0.592875	0.837849	0.87907	0.696201	0.895273	0.576236	0	0.591571	0.781083	0.601819	0	0.737641	0.879676	0.868781	0.90256	0	0.672027	0.766641	0.786766	0	0.828921	0.870595	0.810882	0.687785	0.692103	0.780904	0.690215	0.841257	0	0	0	0	0	0	0.843919	0.919216	0.462481	0	0	0	0	0	0.790148	0	0.802617	0	0	0	0	0	0	0.729741	0	0.854397	0	0	0	0	0	0	0.83878	0	0.735688	0.637591	0.709126	0	0.784773	0	0.752534	0	0	0.694923	0.757119	0.703448	0.840116	0	0.777089	0.840549	0.871743	0.931064	0.966802	0.896496	0	0	0.803674	0.951411	0.957834	0.903717	0.933704	0.905133	0.970856	0.943862	0.961936	0.957462	0.98768	0.928104	0.947107	0.922074	0.938068	0.937767	0.974061	0.965423	0.954055	0.908882	0.976196	0.975294	0.966986	0.984422
TCGA-BP-4784-01A	0	0	0.917845	0	0	0	0	0	0.732281	0	0	0	0	0	0	0	0	0	0.724567	0	0	0	0	0.709672	0	0	0	0	0	0	0	0	0	0	0	0	0	0	0	0	0	0	0	0	0	0	0	0	0	0	0	0	0	0	0	0	0	0	0	0.848354	0	0	0	0	0	0	0	0	0	0.747768	0.777711	0.843679	0	0	0.695397	0	0	0	0	0.884189	0	0.728239	0.794762	0.872876	0.871337	0.881177	0	0	0.779075	0.845502	0.682591	0.706796	0.734773	0.766209	0.808406	0	0	0.661969	0.806495	0.833783	0	0	0	0	0	0	0.738769	0.858515	0.893698	0.768457	0.712744	0	0	0	0.659762	0.593356	0	0	0.689167	0.851714	0.892098	0	0.638095	0.728297	0	0	0.739811	0.795692	0.842761	0	0.755728	0.705396	0.607271	0.83566	0	0	0	0	0	0	0.936633	0.904185	0.437955	0	0	0	0	0	0.780423	0	0.817945	0	0	0	0	0	0	0.860415	0	0.866159	0	0	0	0	0	0	0.874312	0	0.724289	0.798823	0.733697	0	0.766763	0.856674	0.753953	0	0	0.653108	0.771167	0.760565	0.788336	0	0.800339	0.817395	0.905836	0.925275	0.968906	0.941923	0	0	0.785605	0.948997	0.979962	0.920354	0.944928	0.92909	0.977155	0.962107	0.985524	0.869555	0.860046	0.933853	0.976189	0.939831	0.959762	0.925123	0.972309	0.970291	0.968283	0.911745	0.965397	0.97428	0.968262	0.981508
TCGA-BP-4787-01A	0	0	0	0	0	0	0	0	0.683361	0	0	0	0	0	0	0	0	0	0.677515	0	0	0	0	0.641039	0	0	0	0	0	0	0	0	0	0	0	0	0	0	0	0	0	0	0	0	0	0	0	0	0	0	0	0	0	0	0	0	0	0	0	0.865197	0	0	0	0	0	0	0	0	0	0.817933	0.768991	0.852275	0	0	0.776642	0	0	0	0	0	0	0.773112	0.780954	0.879541	0.901543	0.919517	0	0	0.795074	0.841407	0.810724	0.750194	0.737222	0.761966	0.780724	0	0	0.716049	0.794872	0.855024	0	0	0.665307	0	0	0	0.688289	0.855383	0.908398	0.720477	0.865446	0.574376	0	0.679651	0.709875	0.775492	0.742339	0.714572	0.8903	0.841307	0.853727	0	0.651288	0.770609	0.769065	0.700045	0.879946	0.901388	0.870878	0.671012	0.673111	0.787446	0.673148	0.783767	0	0	0	0	0	0	0	0.838837	0.4161	0	0	0	0	0	0.791739	0	0.786579	0	0	0	0	0	0	0.710648	0	0.85812	0	0	0	0	0	0	0.823491	0	0.799543	0.722585	0.714985	0	0.78298	0	0.772079	0	0	0.675217	0.547346	0.702591	0.827138	0	0.734015	0.832199	0.891284	0.94559	0	0.890335	0	0	0.943131	0.955654	0.956335	0.888363	0.83552	0.897724	0.941421	0.944246	0.961136	0.851938	0.842111	0.915499	0.927268	0.800724	0.904674	0.950842	0.970915	0.945149	0.962699	0.812711	0.953926	0.955723	0.960906	0.971729
TCGA-BP-4789-01A	0	0	0	0	0	0	0	0	0	0	0	0	0	0	0	0	0	0	0.621752	0	0	0	0	0.658213	0	0	0	0	0	0	0	0	0	0	0	0	0	0	0	0	0	0	0	0	0	0	0	0	0	0	0	0	0	0	0	0	0	0	0	0.881625	0	0	0	0	0	0.811383	0	0	0	0.696963	0.77293	0.88364	0	0	0.794469	0	0	0	0	0	0	0.762646	0.799795	0.860219	0.876286	0.889467	0	0	0.812449	0.834529	0.800426	0.75449	0.740924	0.793384	0.817951	0	0	0.603264	0.619889	0.815281	0	0	0	0	0	0	0.602996	0.842358	0.885787	0.812	0.82821	0	0	0	0.736806	0.699421	0	0	0	0.79416	0.866239	0	0.561457	0.665776	0	0	0.73825	0.78113	0	0.606229	0.673419	0.690237	0.650922	0.898054	0	0	0	0	0	0	0	0	0.76436	0	0	0	0	0	0	0	0.789065	0	0	0	0	0	0	0.750035	0	0	0	0	0	0	0	0	0.716001	0	0.83253	0.699271	0	0	0.826793	0	0	0	0	0.729188	0.690745	0	0	0	0.629814	0.823768	0.839326	0.957545	0.894824	0.969414	0	0	0.859486	0.920577	0.973999	0.968624	0.931498	0.921285	0.984285	0.961368	0.985788	0.922941	0.963853	0.959942	0.949209	0.994329	0.95472	0.906364	0.983211	0.985811	0.965326	0.972727	0.96232	0.983564	0.978054	0.989889
TCGA-BP-4790-01A	0	0	0	0	0	0	0	0.623303	0.689123	0	0	0	0	0	0	0	0	0	0.692733	0	0	0	0	0.696666	0	0	0	0	0	0	0	0	0	0	0	0	0	0	0	0	0	0	0	0	0	0	0	0	0	0	0	0	0	0	0	0	0	0	0	0.884798	0	0	0	0	0	0.778024	0	0	0	0.708997	0.815485	0.879408	0	0	0.765564	0	0	0	0	0	0	0.757487	0.715046	0.887873	0.881844	0.903367	0	0	0.839032	0.871844	0.852144	0.761541	0.727488	0.821267	0.821801	0	0	0.699105	0.653404	0.869158	0	0	0.724756	0.785936	0	0	0.645602	0.852787	0.889856	0.780714	0.849978	0	0	0.607586	0.772893	0.678597	0	0	0	0.738423	0.853984	0	0.557978	0.640291	0.740282	0	0.804629	0.824016	0.870014	0.647729	0.727875	0.754038	0.669032	0.877552	0	0	0	0	0	0	0	0.762198	0.799187	0.869012	0	0	0	0	0.797608	0	0.787949	0	0	0	0	0	0	0.931171	0	0.89868	0	0	0	0	0	0	0.702092	0	0.77455	0.734206	0	0	0.748494	0	0.764406	0	0	0.718615	0.814067	0	0	0	0.811259	0.836528	0.877825	0.952177	0.905727	0.930346	0	0	0.878637	0.922784	0.968539	0.966936	0.936453	0.922788	0.964788	0.9394	0.978158	0.925155	0.961936	0.957713	0.91759	0.968898	0.919837	0.902876	0.973953	0.9726	0.948226	0.912812	0.936399	0.970385	0.960791	0.980713
TCGA-BP-4795-01A	0	0	0	0	0	0	0	0	0.604511	0	0	0	0	0	0	0	0	0	0	0	0	0	0	0	0	0	0	0	0	0	0	0	0	0	0	0	0	0	0	0	0	0	0	0	0	0	0	0	0	0	0	0	0	0	0	0	0	0	0	0.877904	0	0	0	0	0	0.806155	0	0	0	0.646406	0.799483	0.859026	0	0	0.753576	0	0	0	0	0	0.784979	0.783585	0.756179	0.927798	0.914388	0.922252	0	0	0.827539	0.859386	0.836684	0.694256	0.734455	0.782825	0.809171	0	0	0.673206	0.777487	0.813808	0	0	0.758211	0.772181	0	0	0.712966	0.857637	0.885438	0	0.712972	0	0	0	0	0.640412	0	0	0.709827	0.862937	0.880254	0	0.567908	0.659261	0	0	0.769007	0.772258	0.817648	0	0	0.574698	0.651834	0	0	0	0	0	0	0	0	0.92889	0.834008	0	0	0	0	0	0.802291	0	0.722441	0	0	0	0	0	0	0.865331	0	0.893579	0	0	0	0	0	0	0.655419	0	0.706113	0.718641	0.757544	0	0.798952	0.887656	0.755254	0	0	0.779599	0.765126	0.70514	0.770488	0	0.772913	0.829125	0.887255	0.899635	0.921089	0.914557	0	0	0.923676	0.965856	0.961873	0.932354	0.929895	0.859945	0.974953	0.962924	0.97704	0.943059	0.970416	0.938055	0.993772	0.951802	0.909983	0.950944	0.972111	0.973672	0.954611	0.919227	0.976124	0.968343	0.967273	0.979296
TCGA-BP-4797-01A	0	0	0	0	0	0	0	0	0.746463	0	0	0	0	0	0	0	0	0	0.716014	0	0	0	0	0.687494	0	0	0	0	0	0	0	0	0	0	0	0	0	0	0	0	0	0	0	0	0	0	0	0	0	0	0	0	0	0	0	0	0	0	0	0.858549	0	0	0	0	0	0	0	0	0	0.848808	0.815204	0.848615	0	0	0.741991	0	0	0	0	0	0	0.667315	0.798894	0.878101	0.89081	0.883899	0	0	0.773749	0.829687	0.800295	0.744812	0.745306	0.781426	0.80959	0	0	0.700429	0.695362	0.875619	0	0	0	0	0	0	0.671094	0.849845	0.893547	0.895595	0.868604	0.641777	0	0.712355	0.748633	0.552661	0.711569	0.748775	0.862465	0.81874	0.892067	0	0.655929	0.775291	0.816613	0	0.85057	0.90503	0.859888	0.672286	0.658875	0.797549	0.763212	0.784506	0	0	0	0	0	0	0.844026	0.85576	0.530162	0	0	0	0	0	0.790048	0	0.79657	0	0	0	0	0	0	0.716655	0	0.8409	0	0	0	0	0	0	0.85765	0	0.748111	0.70979	0.722529	0	0.727931	0	0.764771	0	0	0.669606	0.781842	0.706803	0	0	0.786661	0.833642	0.893031	0.932024	0.982331	0.915767	0.963057	0	0.93113	0.962777	0.971331	0.933424	0.921544	0.875207	0.955127	0.93465	0.966719	0.966273	0.995887	0.910313	0.94162	0.92593	0.898468	0.9303	0.966813	0.945006	0.954793	0.864602	0.944527	0.95773	0.958383	0.970516
TCGA-BP-4798-01A	0	0	0	0	0	0	0	0.62009	0.72769	0	0	0	0	0	0	0	0	0.746611	0.742943	0	0	0	0	0.674715	0	0	0	0	0	0	0	0	0	0	0	0	0	0	0	0	0	0	0	0	0	0	0	0	0	0	0	0	0	0	0	0	0	0	0	0.864877	0	0	0	0	0	0	0	0	0	0.808995	0.88282	0.892467	0	0	0.758851	0	0	0	0	0	0	0.663982	0.707882	0.852579	0.871554	0.889388	0	0	0.786933	0.857533	0.841236	0.712084	0.770136	0.793309	0.837454	0	0	0.728539	0.73703	0.877655	0	0	0	0	0	0	0.700232	0.869279	0.905343	0.78741	0.824448	0	0	0.586046	0.734874	0.595102	0.689567	0.721866	0.852361	0.833408	0.87223	0	0.611174	0.779414	0.839206	0.810778	0.919171	0.904891	0.864993	0.721107	0.60805	0.814894	0.786506	0.771038	0	0	0	0	0	0	0	0.8466	0.642497	0.852044	0	0	0	0	0.802381	0	0.700355	0	0	0	0	0	0	0.696053	0	0.88559	0	0	0	0	0	0	0.789788	0	0.821038	0.635087	0.77432	0	0.72673	0	0	0	0	0.699858	0.797587	0.70514	0	0	0.773201	0.855895	0.866119	0.931501	0.952876	0.898773	0	0	0	0.923441	0.952947	0.92501	0.920348	0.851946	0.940117	0.915895	0.957089	0.960357	0.86126	0.934722	0.951747	0.896057	0.88192	0.924197	0.955171	0.925599	0.952317	0.810286	0.916842	0.950486	0.94686	0.967441
TCGA-BP-4799-01A	0	0	0	0	0	0	0	0.623626	0.739364	0	0	0	0	0	0	0	0	0	0.73356	0	0	0	0	0.72968	0	0	0	0	0	0	0	0	0	0	0	0	0	0	0	0	0	0	0	0	0	0	0	0	0	0	0	0	0	0	0	0	0	0	0.713134	0.834864	0	0	0	0	0	0	0.831132	0	0	0.794189	0.82114	0.896255	0	0	0.762991	0	0	0	0	0	0	0.789942	0.725156	0.889615	0.871878	0.891835	0	0	0.758017	0.844871	0.837028	0.731356	0.731025	0.755851	0.819541	0	0	0.699871	0.786528	0.849404	0	0	0	0	0	0	0.702719	0.860141	0.913322	0.724403	0.754414	0.618236	0	0.624189	0.719556	0.732003	0.719512	0.742422	0.884113	0.845933	0.868323	0	0.645751	0.786049	0.803629	0	0.861413	0.864809	0.831782	0.717556	0.690653	0.79549	0.775926	0.740561	0	0	0	0	0	0	0	0.760665	0.479251	0	0	0	0	0	0.728636	0	0.817213	0	0	0	0	0	0	0.675676	0	0.893094	0	0	0	0	0	0	0.777443	0	0.798818	0.74302	0.769744	0	0.760449	0.889889	0.776418	0	0	0.635634	0.620449	0	0	0	0.744026	0.844408	0.879347	0.871268	0.992607	0.896103	0	0	0.830524	0.967315	0.951884	0.895794	0.901209	0.880692	0.950166	0.909218	0.954719	0.913004	0.847188	0.899886	0.90861	0.896699	0.935469	0.936418	0.949026	0.945014	0.955422	0.884819	0.974073	0.961396	0.964175	0.976225
TCGA-BP-4801-01A	0	0	0	0	0	0	0	0	0.597402	0	0	0	0	0	0	0	0	0	0.623185	0	0	0	0	0.660715	0	0	0	0	0	0	0	0	0	0	0	0	0	0	0	0	0	0	0	0	0	0	0	0	0	0	0	0	0	0	0	0	0	0	0	0.889193	0	0	0	0	0	0	0	0	0	0.774489	0.789064	0.854577	0	0	0.796313	0	0	0	0	0	0	0.67345	0.790736	0.89888	0.895183	0.892794	0	0	0.787035	0.839164	0.742414	0.703272	0.757838	0.793137	0.792741	0	0	0.673586	0.746355	0.768836	0	0	0	0	0	0	0.65943	0.849168	0.88621	0.728743	0.90335	0.59869	0	0.61033	0.746847	0.611914	0.7518	0.748873	0.789782	0.850947	0.829027	0	0.625404	0.743098	0.802983	0	0.825391	0.866343	0.802366	0.643382	0.708438	0.778807	0.602144	0.852615	0	0	0	0	0	0	0	0.779866	0.543759	0	0	0	0	0	0.808245	0	0.71123	0	0	0	0	0	0	0.726359	0	0.873865	0	0	0	0	0	0	0.645727	0	0.757317	0.663896	0.778501	0	0.813536	0	0.757323	0	0	0.725979	0.772494	0	0	0	0.746553	0.844481	0.889345	0.918653	0.930347	0.913356	0	0	0.919476	0.974262	0.967184	0.957047	0.944717	0.895633	0.962302	0.953479	0.981765	0.926552	0.956594	0.933463	0.962338	0.983449	0.910729	0.948872	0.970233	0.946669	0.971985	0.91759	0.966747	0.969685	0.96738	0.97848
TCGA-BP-4803-01A	0	0	0	0	0	0	0	0	0.742091	0	0	0	0	0	0	0	0	0	0.679201	0	0	0	0	0.682189	0	0	0	0	0	0	0	0	0	0	0	0	0	0	0	0	0	0	0	0	0	0	0	0	0	0	0	0	0	0	0	0	0	0	0	0.862019	0	0	0	0	0	0.780671	0.827266	0	0	0.761589	0.849461	0.900726	0	0	0.766286	0	0	0	0	0	0	0.679024	0.703178	0.882934	0.881311	0.913699	0	0	0.780869	0.854419	0.846088	0.727997	0.704864	0.816892	0.814842	0	0	0.663146	0.753271	0.876385	0	0	0	0	0	0	0.64429	0.834662	0.889672	0.744322	0.862843	0.599189	0	0.603971	0.748868	0.617687	0	0	0	0.761303	0.907095	0	0.546731	0.702985	0.611539	0	0.821257	0.824223	0.81437	0.637642	0.731113	0.763118	0.614702	0.856693	0	0	0	0	0	0	0.858737	0.848688	0.67394	0.869488	0	0	0	0	0.787718	0	0.830411	0	0	0	0	0	0	0.697628	0	0.864196	0	0	0	0	0	0	0.794561	0	0.752051	0.645957	0.785917	0	0.775268	0	0.756343	0	0	0.695718	0.790448	0	0	0	0.806902	0.826696	0.916025	0.957824	0.924364	0.946506	0	0	0.854329	0.898153	0.957809	0.971917	0.957105	0.900069	0.965432	0.94151	0.974376	0.949453	0.916755	0.92353	0.959479	0.949287	0.908339	0.906805	0.973344	0.953288	0.961081	0.936649	0.954207	0.972665	0.967091	0.975494
TCGA-BP-4804-01A	0	0	0	0	0	0	0	0	0.65496	0	0	0	0	0	0	0	0	0	0.631013	0	0	0	0	0	0	0	0	0	0	0	0	0	0	0	0	0	0	0	0	0	0	0	0	0	0	0	0	0	0	0	0	0	0	0	0	0	0	0	0	0.903033	0	0	0	0	0	0	0	0	0	0.743761	0.722628	0.763923	0	0	0.758678	0	0	0	0	0.850749	0.866027	0.778268	0.768764	0.876426	0.875084	0.893802	0	0	0.567954	0.832997	0.578619	0.704811	0.735954	0.75141	0.754557	0	0	0.670495	0.788791	0.746596	0	0	0	0	0	0	0.677199	0.846053	0.890213	0.681154	0.760481	0	0	0	0.771385	0.603034	0.811434	0.698925	0.86918	0.864534	0.872807	0	0.700501	0.728331	0.790483	0	0.848363	0.895898	0.816071	0.609133	0.724831	0.737595	0.705945	0.819636	0	0	0	0	0	0	0	0.719089	0.372691	0	0	0	0	0	0	0	0.703002	0	0	0	0	0	0	0.750834	0	0.891996	0	0	0	0	0	0	0.83616	0	0.757111	0.650461	0.76473	0	0.836616	0.888676	0	0	0	0.712055	0.782565	0.68893	0.843081	0	0.712469	0.832098	0.874676	0.929521	0.982094	0.910868	0	0.895273	0.913618	0.953079	0.967347	0.939146	0.947647	0.890071	0.963936	0.959301	0.972034	0.943287	0.976253	0.918335	0.933565	0.939831	0.952077	0.957077	0.982027	0.952691	0.960062	0.920684	0.965856	0.975958	0.968086	0.980451
TCGA-BP-4807-01A	0	0	0	0.85648	0	0	0	0.630378	0.724915	0	0	0	0	0	0	0	0	0.685416	0.714608	0	0	0	0	0.68278	0	0	0	0	0	0	0	0	0	0	0	0	0	0	0	0	0	0	0	0	0	0	0	0	0	0	0	0	0	0	0	0	0	0	0	0.8549	0	0	0	0	0	0.821176	0	0	0	0.874687	0.85101	0.870465	0	0	0.773049	0	0	0	0	0	0.781587	0.646781	0.784038	0.877844	0.900241	0.900923	0	0	0.804363	0.837603	0.849103	0.685636	0.730306	0.794944	0.763135	0	0	0.730557	0.778181	0.86442	0	0	0.656077	0	0	0	0.667833	0.854551	0.887418	0.88219	0.892144	0.676782	0	0.675088	0.747326	0.853103	0.716017	0.746399	0.869665	0.825862	0.870146	0	0.613605	0.767732	0.800937	0	0.836146	0.870997	0.781397	0.66582	0.683989	0.784955	0.738499	0.795551	0	0	0	0	0	0	0.846866	0.888199	0.515993	0	0	0	0	0	0.744735	0	0.768348	0.875441	0	0	0	0	0	0.924312	0	0.770791	0	0	0	0	0	0	0.908249	0	0.703875	0.745067	0.757674	0	0.728726	0.883809	0.732036	0	0	0.779835	0.757119	0.694522	0.835664	0.841192	0.814887	0.823475	0.896423	0.947966	0	0.92199	0	0	0.916548	0.969888	0.956203	0.947102	0.910582	0.920457	0.959187	0.929406	0.953533	0.978787	0.997634	0.939099	0.952526	0.746448	0.891947	0.935754	0.959773	0.954628	0.948934	0.845337	0.919725	0.961435	0.942925	0.973317
TCGA-BP-4959-01A	0	0	0	0	0	0	0	0	0.747492	0	0	0	0	0	0	0	0	0	0.704279	0	0	0	0	0.699269	0	0	0	0	0	0	0	0	0	0	0	0	0	0	0	0	0	0	0	0	0	0	0	0	0	0	0	0	0	0	0	0	0	0	0	0.871786	0	0	0	0	0	0	0	0	0	0.836398	0.812888	0.831743	0	0	0.793291	0	0	0	0	0.888016	0.787567	0.748784	0.739633	0.836402	0.864534	0.861031	0	0	0.713228	0.799089	0.781914	0.725227	0.725928	0.756651	0.776443	0	0	0.693296	0.772567	0.823372	0	0	0	0	0	0	0.63609	0.844189	0.892035	0.914153	0.923359	0.737424	0.692077	0.739886	0.770575	0.776866	0.677385	0.679101	0.894825	0.838272	0.836566	0	0.68369	0.797903	0.845135	0.747197	0.894342	0.90244	0.869113	0.674369	0.609828	0.813268	0.780754	0.75626	0	0	0	0	0	0	0.813388	0.91895	0.822362	0	0	0	0	0	0.783547	0	0.787709	0.866055	0	0	0	0	0	0.87234	0	0.813547	0	0	0	0.784706	0	0	0.854958	0	0.724289	0.741098	0.701234	0	0.732628	0	0.755254	0	0	0.666334	0.771433	0.807179	0	0	0.786207	0.815882	0.885808	0.94751	0.98994	0.894809	0	0	0.930651	0.960206	0.962512	0.886008	0.891812	0.902081	0.943893	0.926698	0.966945	0.972955	0.847865	0.913118	0.958903	0.934662	0.910746	0.939638	0.968813	0.947819	0.931513	0.830756	0.939875	0.951604	0.956595	0.976751
TCGA-BP-4960-01A	0	0	0	0	0	0	0	0	0.641691	0	0	0	0	0	0	0	0	0	0.615197	0	0	0	0	0.664884	0	0	0	0	0	0	0	0	0	0	0	0	0	0	0	0	0	0	0	0	0	0	0	0	0	0	0	0	0	0	0	0	0	0	0	0.820814	0	0	0	0	0	0	0	0	0	0.796839	0.798826	0.820883	0	0	0.754121	0	0	0	0	0.856856	0	0.760694	0.778408	0.853695	0.869971	0.903299	0	0	0.677437	0.832099	0.700087	0.689484	0.728598	0.720858	0.764095	0	0	0.69269	0.750001	0.795417	0	0	0	0	0	0	0.689832	0.872819	0.897291	0.655684	0.667545	0	0	0.577621	0.746727	0.793021	0	0.726184	0.861232	0.846455	0.859777	0	0.712788	0.769423	0.755313	0	0.844635	0.858144	0.71502	0.693208	0.705085	0.759076	0.680585	0.768553	0	0	0	0	0	0	0	0.824795	0.336812	0	0	0	0	0	0	0	0.825071	0	0	0	0	0	0	0.754749	0	0.903025	0	0	0	0	0	0	0.835894	0	0.814465	0.64003	0.756629	0	0.828784	0.883174	0	0	0	0.71273	0.790149	0.678708	0	0	0.71665	0.84937	0.875009	0.8871	0	0.911074	0	0	0.792675	0.96858	0.960852	0.910856	0.93237	0.907641	0.966005	0.961083	0.969649	0.94637	0.933568	0.923975	0.926203	0.832063	0.968581	0.94198	0.985627	0.945731	0.947783	0.908129	0.964073	0.982114	0.965204	0.978074
TCGA-BP-4961-01A	0	0	0	0	0	0	0	0.63824	0	0	0	0	0	0	0	0	0	0	0.630768	0	0	0	0	0.720764	0	0	0	0	0	0	0	0	0	0	0	0	0	0	0	0	0	0	0	0	0	0	0	0	0	0	0	0	0	0	0	0	0	0	0	0.782755	0	0	0	0	0	0.806887	0	0	0	0.718921	0.772991	0.853245	0	0	0.787696	0	0	0	0	0	0	0.758119	0.721743	0.84704	0.883361	0.884	0	0	0.80108	0.82748	0.79988	0.767774	0.727945	0.782098	0.751525	0	0	0.611023	0.631636	0.79661	0	0	0	0	0	0	0.639606	0.819285	0.88242	0.791579	0.802136	0	0	0	0.659861	0.713163	0	0	0	0.790565	0.869665	0	0.571818	0.695302	0.648815	0	0.744734	0.779985	0.824193	0.659543	0.667292	0.686361	0.639358	0.895336	0	0	0	0	0	0	0	0.774288	0.791423	0	0	0	0	0	0	0	0.790951	0	0	0	0	0	0	0.775846	0	0.922396	0	0	0	0	0	0	0.726907	0	0.83165	0.69322	0	0	0.840929	0	0	0	0	0.725781	0.693511	0	0	0	0.719644	0.818036	0.860363	0.949922	0.880055	0.9656	0	0	0	0.931131	0.964525	0.956348	0.925728	0.95776	0.982565	0.970322	0.991846	0.899461	0.958551	0.9818	0.939501	0.960512	0.977931	0.907401	0.982619	0.994218	0.962609	0.973475	0.962916	0.982595	0.981435	0.990855
TCGA-BP-4962-01A	0	0	0	0	0	0	0	0	0.712116	0	0	0	0	0	0	0	0	0	0.690446	0	0	0	0	0.652508	0	0	0	0	0	0	0	0	0	0	0	0	0	0	0	0	0	0	0	0	0	0	0	0	0	0	0	0	0	0	0	0	0	0	0	0.896735	0	0	0	0	0	0	0	0	0	0.842918	0.79202	0.78335	0	0	0.819995	0	0	0	0	0.750923	0.788882	0.725835	0.752861	0.926952	0.921633	0.923478	0	0	0.725625	0.83887	0.77584	0.827444	0.731492	0.75386	0.756395	0.653113	0	0.766527	0.821567	0.766797	0	0	0.712501	0	0	0	0.702899	0.881625	0.89248	0.897219	0.907015	0.685196	0.675476	0.66632	0.703043	0.839214	0.763876	0.777686	0.87837	0.830152	0.851822	0.682201	0.7208	0.773017	0.81261	0.745741	0.88671	0.918006	0.902623	0.67157	0.656957	0.775788	0.644285	0.790267	0	0	0	0	0	0	0.920195	0.849831	0.204958	0	0	0	0	0	0.78205	0	0.929759	0	0	0	0	0	0	0.732332	0	0.787604	0	0	0	0	0	0	0.864992	0	0.742878	0.777754	0.677611	0	0.76588	0.842959	0.745145	0	0	0.773208	0.829884	0.71361	0.744188	0	0.779269	0.835112	0.890084	0.954066	0	0.903383	0	0.898626	0.888768	0.950181	0.933605	0.904031	0.831565	0.915864	0.920877	0.902109	0.942411	0.908181	0.856644	0.89532	0.762755	0.85534	0.899338	0.956651	0.953842	0.906286	0.933606	0.825445	0.967215	0.952254	0.947776	0.965659
TCGA-BP-4963-01A	0	0	0	0	0	0	0	0.6278	0.701618	0	0	0	0	0	0	0	0	0	0.59356	0	0	0	0	0.705104	0	0	0	0	0	0	0	0	0	0	0	0	0	0	0	0	0	0	0	0	0	0	0	0	0	0	0	0	0	0	0	0	0	0	0	0.785595	0	0	0	0	0	0	0	0	0	0.822835	0.815805	0.859732	0	0	0.771278	0	0	0	0	0	0	0.763032	0.711678	0.855543	0.881165	0.895624	0	0	0.782218	0.835976	0.731097	0.608705	0.751307	0.747059	0.793336	0	0	0.708913	0.759329	0.781996	0	0	0	0	0	0	0.594211	0.849578	0.892001	0.893249	0.892581	0.559574	0	0.652627	0.76377	0.618736	0.741443	0	0.8431	0.862129	0.846406	0	0.627516	0.74514	0.8283	0	0.848582	0.900906	0.884996	0.685399	0.673111	0.793398	0.686297	0.772668	0	0	0	0	0	0	0.846554	0.85288	0.654715	0.850387	0	0	0	0	0	0	0.737037	0	0	0	0	0	0	0.715047	0	0.871731	0	0	0	0	0	0	0.6714	0	0.790384	0.631968	0.760118	0	0.804294	0	0	0	0	0.708963	0.794759	0	0	0	0.768927	0.843669	0.889264	0.920536	0.895931	0.932164	0	0	0.858839	0.944933	0.960536	0.913797	0.954372	0.9107	0.967798	0.941624	0.967983	0.895864	0.901787	0.941242	0.925158	0.979054	0.933787	0.893364	0.965626	0.965128	0.947813	0.919968	0.967131	0.97521	0.959699	0.976011
TCGA-BP-4964-01A	0	0	0	0	0	0	0	0.610815	0.772928	0	0	0	0	0	0	0	0	0	0.742164	0	0	0	0	0.693095	0	0	0	0	0	0	0	0	0	0	0	0	0	0	0	0	0	0	0	0	0	0	0	0	0	0	0	0	0	0	0	0	0	0	0	0.85469	0	0	0	0	0	0	0	0	0	0.83321	0.843241	0.897567	0	0	0.769591	0	0	0	0	0	0	0.737311	0.789232	0.874691	0.88697	0.908485	0	0	0.805436	0.835423	0.786493	0.702493	0.73141	0.789183	0.806414	0	0	0.71426	0.756865	0.850053	0	0	0	0	0	0	0.672142	0.856392	0.904898	0.817795	0.887337	0.586335	0	0.560582	0.768167	0.596821	0	0	0.721673	0.848656	0.857065	0	0.620676	0.764597	0.624785	0	0.83805	0.850068	0.839942	0.619669	0.690481	0.776686	0.695072	0.782276	0	0	0	0	0	0	0.861253	0.847021	0.546679	0.862143	0	0	0	0	0.792918	0	0.797602	0	0	0	0	0	0	0.85471	0	0.840351	0	0	0	0	0	0	0.780956	0	0.774014	0.621937	0.772284	0	0.758272	0	0.760875	0	0	0.667552	0.77773	0.700694	0	0	0.763847	0.835371	0.912394	0.935575	0.982331	0.937315	0	0	0.813608	0.958523	0.962512	0.912577	0.970428	0.913716	0.956262	0.947729	0.963528	0.951824	0.943982	0.910079	0.941672	0.968018	0.900784	0.906584	0.967128	0.945386	0.9506	0.899054	0.948808	0.967947	0.963045	0.974978
TCGA-BP-4965-01A	0	0	0	0	0	0	0	0.624589	0.700304	0	0	0	0	0	0	0	0	0	0.68896	0	0	0	0	0.714989	0	0	0	0	0	0	0	0	0	0	0	0	0	0	0	0	0	0	0	0	0	0	0	0	0	0	0	0	0	0	0	0	0	0	0	0.879158	0	0	0	0	0	0.822001	0	0	0	0.686363	0.80818	0.864616	0	0	0.736457	0	0	0	0	0	0	0.763203	0.755721	0.837375	0.877296	0.875161	0	0	0.772268	0.829929	0.771875	0.632752	0.753372	0.809506	0.809062	0	0	0.60097	0.620449	0.811628	0	0	0	0	0	0	0.60192	0.833463	0.859697	0.715942	0.892469	0.597514	0	0.596934	0.744207	0.673902	0	0	0	0.80616	0.8747	0	0.543143	0.729785	0.609176	0	0.819735	0.81456	0.862584	0.633809	0.723426	0.76407	0.618925	0.862108	0	0	0	0	0	0	0.861897	0.763509	0.769133	0.869583	0	0	0	0	0.803454	0	0.762844	0.88464	0	0	0	0	0	0.719287	0	0.87762	0	0	0	0	0	0	0.805754	0	0.794223	0.655781	0.780958	0	0.790004	0	0.76809	0	0	0.69479	0.661069	0	0	0	0.783249	0.839656	0.898324	0.952031	0.925081	0.932501	0	0	0.870472	0.911976	0.968304	0.969393	0.917137	0.942001	0.977094	0.958347	0.972395	0.907779	0.960567	0.973099	0.93514	0.955612	0.966658	0.906884	0.977377	0.990048	0.953147	0.922121	0.95709	0.97741	0.976394	0.986329
TCGA-BP-4967-01A	0	0	0.917646	0.832091	0	0	0	0.677443	0.789449	0	0	0	0	0	0	0	0	0.654414	0.670332	0	0	0	0	0.641317	0	0	0	0	0	0	0	0	0	0	0	0	0	0	0	0	0	0	0	0	0	0	0	0	0	0	0	0	0	0	0	0	0	0	0	0.900329	0	0	0	0	0	0	0	0	0	0.831007	0.857089	0.907474	0	0	0.760774	0	0	0	0	0	0	0.667766	0.785913	0.845293	0.891797	0.919508	0	0	0.79675	0.867267	0.878374	0.691464	0.718082	0.792696	0.852805	0.647429	0	0.747794	0.807478	0.90295	0	0	0	0	0	0	0.69298	0.864469	0.901816	0.889885	0.877546	0.639728	0	0.717668	0.782115	0.780031	0.743315	0	0.729024	0.759026	0.903596	0	0.700103	0.768901	0.702414	0	0.816422	0.847003	0.812023	0.678327	0.66099	0.798027	0.711543	0.817764	0	0	0	0	0	0	0.817308	0.86224	0.829799	0.840427	0	0	0	0	0.772271	0	0.890282	0.852234	0	0	0	0	0	0.903588	0	0.785654	0	0	0	0	0	0	0.870031	0	0.757523	0.68826	0.692977	0	0.721804	0.892968	0.820635	0	0	0.614918	0.768827	0.803907	0	0.790676	0.778827	0.836656	0.922596	0.897907	0	0.910341	0	0	0.865665	0.905839	0.964654	0.905546	0.892039	0.94382	0.945219	0.915509	0.946325	0.957258	0.834825	0.925555	0.945541	0.917627	0.92195	0.918906	0.958565	0.947983	0.95269	0.881487	0.926079	0.954513	0.950375	0.966722
TCGA-BP-4968-01A	0	0	0	0	0	0	0	0	0.70146	0	0	0	0	0	0	0	0	0	0.723785	0	0	0	0	0.648072	0	0	0	0	0	0	0	0	0	0	0	0	0	0	0	0	0	0	0	0	0	0	0	0	0	0	0	0	0	0	0	0	0	0	0	0.894821	0	0	0	0	0	0	0	0	0	0.786589	0.785914	0.822847	0	0	0.771088	0	0	0	0	0.808288	0.845878	0.773189	0.788805	0.85208	0.874181	0.897286	0	0	0.683143	0.791705	0.588441	0.691898	0.734561	0.745928	0.75472	0	0	0.717386	0.790207	0.780964	0	0	0	0	0	0	0.683182	0.899442	0.909172	0.846779	0.873734	0.612816	0	0.636127	0.719503	0.825645	0.821554	0.712668	0.883553	0.896587	0.816247	0.684388	0.732485	0.769089	0.816998	0	0.853464	0.878473	0.860315	0.696763	0.673827	0.780565	0.631952	0.737743	0	0	0	0	0	0	0	0.789128	0.251338	0	0	0	0	0	0.793211	0	0.784367	0	0	0	0	0	0	0.742375	0	0.862973	0	0	0	0	0	0	0.845614	0	0.775967	0.777316	0.737652	0	0.746099	0.860423	0.768531	0	0	0.685316	0.845183	0.733896	0	0	0.759962	0.818345	0.89028	0.78135	0	0.906048	0	0.87265	0.750792	0.941835	0.942849	0.924374	0.922353	0.922788	0.953962	0.948722	0.953452	0.96941	0.832806	0.935615	0.906505	0.850652	0.965814	0.963431	0.963915	0.920974	0.953673	0.906462	0.959286	0.963035	0.965	0.978342
TCGA-BP-4969-01A	0	0	0	0	0	0	0.624391	0.636792	0.746569	0	0	0	0	0	0	0	0	0	0.669751	0	0	0	0	0.642325	0	0	0	0	0	0	0	0	0	0	0	0	0	0	0	0	0	0	0	0	0	0	0	0	0	0	0	0	0	0	0	0	0	0	0	0.870204	0	0	0	0	0	0	0	0	0	0.800967	0.861477	0.853709	0	0	0.781523	0	0	0	0	0.838393	0.760745	0.737699	0.798981	0.860271	0.876645	0.874075	0	0	0.661757	0.823319	0.780135	0.698204	0.720434	0.726279	0.796461	0	0	0.715922	0.707792	0.848329	0	0	0	0	0	0	0.683513	0.873826	0.899725	0.89666	0.901818	0.719667	0	0.777126	0.807211	0.779327	0	0	0.792794	0.825513	0.901264	0	0.709199	0.789855	0.709904	0	0.814465	0.850593	0.790425	0.695783	0.69091	0.788529	0.651024	0.752198	0	0	0	0	0	0	0.845507	0.864728	0.317154	0	0	0	0	0	0.78904	0	0.78109	0	0	0	0	0	0	0.685441	0	0.815563	0	0	0	0	0	0	0.836915	0	0.779097	0.77218	0.735296	0	0.767639	0.885175	0.774271	0	0	0.69871	0.741097	0.741191	0	0.833541	0.8258	0.797232	0.91512	0.890793	0	0.940159	0	0	0.8106	0.950999	0.966589	0.923176	0.940808	0.918923	0.958687	0.937043	0.934864	0.940828	0.983156	0.908843	0.943011	0.875726	0.937813	0.92811	0.976423	0.958977	0.940048	0.883167	0.961016	0.961388	0.968662	0.974991
TCGA-BP-4970-01A	0	0	0	0	0	0	0	0.627723	0.602735	0	0	0	0	0	0	0	0	0	0.631338	0	0	0	0	0.717375	0	0	0	0	0	0	0	0	0	0	0	0	0	0	0	0	0	0	0	0	0	0	0	0	0	0	0	0	0	0	0	0	0	0	0	0.890742	0	0	0	0	0	0.805524	0	0	0	0.705823	0.85837	0.884908	0	0	0.785812	0	0	0	0	0	0	0.762474	0.731908	0.88303	0.903229	0.890936	0	0	0.805242	0.872638	0.847727	0.728828	0.750777	0.787756	0.792882	0	0	0.727734	0.769119	0.827992	0	0	0	0	0	0	0.64591	0.821202	0.872886	0.752349	0.808637	0	0	0.620507	0.771292	0.672008	0.745415	0	0	0.829314	0.859003	0	0.552604	0.683884	0.767309	0	0.821363	0.840019	0.834697	0.640136	0.709436	0.747357	0.627501	0.887681	0	0	0	0	0	0	0.855103	0.849466	0.75923	0	0	0	0	0	0	0	0.768157	0	0	0	0	0	0	0.943524	0	0.875687	0	0	0	0	0	0	0.803763	0	0.749439	0.726409	0.771367	0	0.776088	0	0.758681	0	0	0.716041	0.806494	0	0	0	0.776838	0.845156	0.879108	0.965328	0.929829	0.934228	0	0	0.857208	0.931143	0.960005	0.95053	0.907204	0.933867	0.977343	0.938468	0.967156	0.924009	0.956914	0.964776	0.943496	0.966411	0.902497	0.905952	0.97652	0.968805	0.943474	0.920341	0.940108	0.974534	0.974428	0.98214
TCGA-BP-4971-01A	0	0	0	0	0	0	0	0	0.667249	0	0	0	0	0	0	0	0	0	0.627184	0	0	0	0	0.650526	0	0	0	0	0	0	0	0	0	0	0	0	0	0	0	0	0	0	0	0	0	0	0	0	0	0	0	0	0	0	0	0	0	0	0	0.773225	0	0	0	0	0	0	0	0	0	0.763692	0.780499	0.854735	0	0	0.789259	0	0	0	0	0.87822	0.792145	0.867781	0.721743	0.940854	0.91759	0.910154	0	0	0.834395	0.867852	0.803113	0.682828	0.806344	0.805174	0.802491	0	0	0.727826	0.783256	0.831618	0	0	0.760532	0.798182	0	0	0.637982	0.867864	0.899175	0.678576	0.662246	0	0	0.603023	0.7791	0.643498	0.732822	0.755694	0.814454	0.839674	0.831896	0	0.632676	0.732943	0.781793	0	0.828518	0.840899	0.834405	0.647295	0.6826	0.755693	0.593058	0.818704	0	0	0	0	0	0	0	0.775373	0.611651	0.857303	0	0	0	0	0	0	0.777094	0	0	0	0	0	0	0.863359	0	0.901327	0	0	0	0	0	0	0.648909	0	0.786094	0.640829	0.801992	0	0.779581	0	0	0	0	0.72745	0.589228	0	0	0	0.783366	0.845999	0.861326	0.930141	0.957344	0.931674	0	0	0.940502	0.957992	0.949194	0.948598	0.935561	0.871273	0.956843	0.945606	0.968295	0.912035	0.981784	0.936683	0.966172	0.875671	0.912418	0.885257	0.9634	0.946416	0.953545	0.880165	0.963606	0.967342	0.956382	0.971409
TCGA-BP-4972-01A	0	0	0	0	0	0	0	0	0.701977	0	0	0	0	0	0	0	0	0	0.733168	0	0	0	0	0.708249	0	0	0	0	0	0	0	0	0	0	0	0	0	0	0	0	0	0	0	0	0	0	0	0	0	0	0	0	0	0	0	0	0	0	0	0.881736	0	0	0	0	0	0.812082	0	0	0	0.781775	0.853817	0.863139	0	0	0.778496	0	0	0	0	0	0	0.747138	0.792677	0.888232	0.886016	0.883107	0	0	0.82528	0.841481	0.814698	0.736439	0.745141	0.785571	0.794745	0	0	0.72491	0.702402	0.824205	0	0	0	0	0	0	0.600146	0.814777	0.889402	0.827985	0.889224	0.602843	0	0.591933	0.753762	0.676784	0.738893	0	0.728402	0.849211	0.888976	0	0.534546	0.71031	0.754898	0	0.820793	0.854926	0.81622	0.63154	0.707067	0.791814	0.597798	0.842036	0	0	0	0	0	0	0	0.764308	0.70927	0	0	0	0	0	0.80256	0	0.747035	0.887654	0	0	0	0	0	0.877403	0	0.864803	0	0	0	0	0	0	0.694528	0	0.783145	0.653637	0.80416	0	0.774167	0	0.765949	0	0	0.702859	0.798352	0.704451	0	0	0.780751	0.854076	0.886373	0.913685	0.941592	0.907262	0	0	0.941714	0.914331	0.970243	0.972556	0.955148	0.899404	0.968365	0.950396	0.974502	0.916623	0.964757	0.952211	0.951534	0.965987	0.902443	0.903674	0.974208	0.971313	0.953197	0.917453	0.944329	0.970578	0.965595	0.981696
TCGA-BP-4973-01A	0	0	0	0	0	0	0	0.607978	0.742606	0	0	0	0	0	0	0	0	0.686074	0.720074	0	0	0	0	0.685282	0	0	0	0	0	0	0	0	0	0	0	0	0	0	0	0	0	0	0	0	0	0	0	0	0	0	0	0	0	0	0	0	0	0	0	0.859561	0	0	0	0	0	0	0	0	0	0.811486	0.824537	0.902165	0	0	0.762244	0	0	0	0	0	0	0.756897	0.721102	0.860669	0.873627	0.897151	0	0	0.754266	0.856344	0.84409	0.761704	0.738447	0.784001	0.853028	0	0	0.746176	0.795584	0.865489	0	0	0	0	0	0	0.621503	0.84691	0.894832	0.860121	0.913237	0.654156	0	0.685616	0.786029	0.630586	0.734853	0	0.795897	0.809044	0.895279	0	0.635191	0.758212	0.781365	0	0.835836	0.859928	0.889373	0.672416	0.652624	0.813367	0.724739	0.803399	0	0	0	0	0	0	0.824659	0.877164	0.738584	0.837495	0	0	0	0	0	0	0.846251	0.859688	0	0	0	0	0	0.870194	0	0.834541	0	0	0	0	0	0	0.802935	0	0.772754	0.68778	0.779147	0	0.757958	0	0.846115	0	0	0.684878	0.622571	0.699086	0	0	0.75547	0.853942	0.89998	0.92398	0.927739	0.923892	0	0	0	0.917916	0.957541	0.943524	0.963558	0.911864	0.95503	0.946916	0.977889	0.926204	0.907833	0.931791	0.948772	0.945376	0.909483	0.91281	0.953088	0.94176	0.960487	0.898983	0.948713	0.961164	0.9624	0.965125
TCGA-BP-4974-01A	0	0	0	0	0	0	0	0	0	0	0	0	0	0	0	0	0	0	0.627269	0	0	0	0	0	0	0	0	0	0	0	0	0	0	0	0	0	0	0	0	0	0	0	0	0	0	0	0	0	0	0	0	0	0	0	0	0	0	0	0	0.785595	0	0	0	0	0	0.825245	0	0	0	0.711366	0.783324	0.858942	0	0	0.751226	0	0	0	0	0	0	0.753562	0.730576	0.832404	0.859033	0.8783	0	0	0.680957	0.833997	0.747995	0.682591	0.725227	0.749261	0.747185	0	0	0.614724	0.629755	0.778408	0	0	0	0	0	0	0.607512	0.845545	0.872016	0.758997	0.659682	0	0	0	0.755863	0.712727	0	0	0	0.800878	0.868022	0	0.583011	0.635922	0	0	0.743376	0.756483	0	0	0.680146	0.701142	0.652437	0.875424	0	0	0	0	0	0	0	0	0.765643	0	0	0	0	0	0	0	0.81271	0	0	0	0	0	0	0.782875	0	0	0	0	0	0	0	0	0.720295	0	0	0.720867	0	0	0.853937	0	0	0	0	0	0.686166	0	0	0	0.643248	0.778963	0.812514	0.969762	0.902608	0.95019	0	0	0	0.927247	0.960955	0.941442	0.918158	0.979901	0.996775	0.989412	0.986364	0.983311	0.944693	0.969599	0.966443	0.977618	0.984715	0.896087	0.992532	0.984973	0.97445	1	0.983373	0.992112	0.981993	0.993944
TCGA-BP-4975-01A	0	0	0	0	0	0	0	0.629627	0.734785	0	0	0	0	0	0	0	0	0	0.711328	0	0	0	0	0.695747	0	0	0	0	0	0	0	0	0	0	0	0	0	0	0	0	0	0	0	0	0	0	0	0	0	0	0	0	0	0	0	0	0	0	0	0.861029	0	0	0	0	0	0.818852	0	0	0	0.809467	0.846025	0.885063	0	0	0.768658	0	0	0	0	0	0	0.750256	0.790034	0.884748	0.88304	0.901533	0	0	0.791981	0.860656	0.871467	0.708742	0.742562	0.789093	0.814392	0	0	0.697028	0.747464	0.865799	0	0	0	0	0	0	0.652223	0.839143	0.895495	0.912407	0.900596	0.577525	0	0.576332	0.770104	0.622161	0	0	0.671292	0.782122	0.892969	0	0.626625	0.729435	0.628742	0	0.812062	0.802976	0.849533	0.622097	0.699909	0.788464	0.763181	0.841725	0	0	0	0	0	0	0.855781	0.85159	0.628346	0.862042	0	0	0	0	0.78741	0	0.812901	0.885968	0	0	0	0	0	0.871914	0	0.818204	0	0	0	0	0	0	0.841984	0	0.765478	0.642505	0.787024	0	0.789759	0.897496	0.747629	0	0	0.692773	0.78681	0	0	0	0.80245	0.830835	0.918776	0.966824	0.955919	0.928652	0	0	0.833484	0.924488	0.9601	0.950065	0.930966	0.897003	0.966846	0.955428	0.975593	0.947627	0.976175	0.923047	0.933007	0.949921	0.882507	0.905459	0.966272	0.951983	0.952109	0.905735	0.945058	0.970834	0.961011	0.970504
TCGA-BP-4976-01A	0	0	0	0.853353	0	0	0	0.618823	0.771949	0	0	0	0	0	0	0	0	0.747916	0.706878	0	0	0	0	0.685797	0	0	0	0	0	0	0	0	0	0	0	0	0	0	0	0	0	0	0	0	0	0	0	0	0	0	0	0	0	0	0	0	0	0	0	0.841963	0	0	0	0	0	0	0	0	0	0.804361	0.87129	0.879655	0	0	0.779025	0	0	0	0	0	0	0.689488	0.718591	0.853674	0.892084	0.912531	0	0	0.770316	0.836388	0.872599	0.717951	0.746982	0.793469	0.814262	0	0	0.687684	0.752018	0.871668	0	0	0	0	0	0	0.644086	0.850242	0.886665	0.861999	0.870785	0.644517	0	0.694393	0.791665	0.853459	0	0	0	0.814318	0.875264	0	0.615609	0.76881	0.622305	0	0.815274	0.821281	0.841752	0.648031	0.683344	0.789768	0.735576	0.832009	0	0	0	0	0	0	0.822003	0.828782	0.612735	0.845393	0	0	0	0	0.752696	0	0.789381	0.858869	0	0	0	0	0	0.858597	0	0.830647	0	0	0	0	0	0	0.862719	0	0.775083	0.706791	0.750976	0	0.774719	0	0.824686	0	0	0.670619	0.751611	0.812393	0	0	0.797837	0.840211	0.895017	0.941333	0.974908	0.939301	0	0	0.843557	0.93094	0.962984	0.960612	0.954911	0.923431	0.949927	0.929579	0.969498	0.952463	0.972084	0.928776	0.93868	0.978675	0.905668	0.909185	0.963108	0.958937	0.947542	0.900055	0.949551	0.967812	0.961333	0.973017
TCGA-BP-4977-01A	0	0	0	0.839223	0	0	0	0.57997	0.786015	0	0	0	0	0	0	0	0	0.745327	0.729858	0	0	0	0	0.668942	0	0	0	0	0	0	0	0	0	0	0	0	0	0	0	0	0	0	0	0	0	0	0	0	0	0	0	0	0	0	0	0	0	0	0	0.843362	0	0	0	0	0	0	0	0	0	0.827349	0.867888	0.891961	0	0.798144	0.759195	0	0	0	0	0.890759	0	0.743658	0.784237	0.900365	0.896887	0.907437	0	0	0.808193	0.85591	0.824924	0.71506	0.715602	0.805212	0.814536	0	0	0.725005	0.743946	0.888083	0	0	0	0	0	0	0.684325	0.873005	0.891564	0.858336	0.906432	0.717717	0	0.713334	0.72539	0.781657	0.74874	0	0.848586	0.840531	0.866849	0	0.687453	0.78158	0.792217	0	0.838826	0.876368	0.831267	0.668337	0.639795	0.791538	0.766107	0.754402	0	0	0	0	0	0	0.805582	0.860604	0.517243	0.83115	0	0	0	0	0.867874	0	0.772394	0.843238	0	0	0	0	0	0.81481	0	0.781083	0	0	0	0.779343	0	0	0.862247	0	0.739815	0.776852	0.721456	0	0.684601	0	0.831479	0	0	0.631074	0.741566	0.829123	0	0.80231	0.812489	0.807074	0.897817	0.903571	0.987678	0.926318	0	0	0.836114	0.945897	0.963185	0.910749	0.959669	0.930335	0.963387	0.921165	0.95738	0.975993	0	0.932992	0.936179	0.889039	0.896213	0.882127	0.958695	0.931628	0.949142	0.883485	0.909658	0.953226	0.939736	0.962565
TCGA-BP-4981-01A	0	0	0	0	0	0	0	0	0.656692	0	0	0	0	0	0	0	0	0	0.712621	0	0	0	0	0.719621	0	0	0	0	0	0	0	0	0	0	0	0	0	0	0	0	0	0	0	0	0	0	0	0	0	0	0	0	0	0	0	0	0	0	0	0.888933	0	0	0	0	0	0	0	0	0	0.769464	0.76252	0.844327	0	0	0.831205	0	0	0	0	0.812191	0.757551	0.761957	0.702629	0.824438	0.860503	0.911489	0	0	0.665345	0.779119	0.554972	0.724679	0.732824	0.743659	0.784389	0	0	0.705909	0.798011	0.794788	0	0	0	0	0	0	0.664288	0.891226	0.905246	0.819601	0.88807	0.604496	0	0.714389	0.693547	0.790148	0.745155	0.744683	0.885579	0.859852	0.829404	0.744759	0.753595	0.800853	0.811869	0	0.852013	0.887866	0.850004	0.715626	0.667944	0.793799	0.614702	0.71895	0	0	0	0	0	0	0.855684	0.842933	0.789598	0	0	0	0	0	0.801206	0	0.791185	0	0	0	0	0	0	0.714235	0	0.828454	0	0	0	0	0	0	0.786744	0.789079	0.753974	0.841528	0.739656	0	0.770519	0.833534	0.769756	0.889394	0	0.688193	0.765783	0.723328	0	0	0.825004	0.820615	0.905655	0.797636	0	0.925502	0	0.887448	0.928655	0.95779	0.941722	0.882963	0.896155	0.879705	0.950991	0.948484	0.944429	0.967096	0.871022	0.885526	0.944131	0.876384	0.959555	0.925189	0.963495	0.912936	0.946383	0.877203	0.965676	0.963048	0.968497	0.970646
TCGA-BP-4982-01A	0	0	0	0	0	0	0	0.627337	0	0	0	0	0	0	0	0	0	0	0.632388	0	0	0	0	0.729073	0	0	0	0	0	0	0	0	0	0	0	0	0	0	0	0	0	0	0	0	0	0	0	0	0	0	0	0	0	0	0	0	0	0	0	0.792403	0	0	0	0	0	0.790449	0	0	0	0.717684	0.822385	0.867351	0	0	0.769629	0	0	0	0	0	0	0.748487	0.721469	0.86474	0.886712	0.890975	0	0	0.806989	0.841832	0.795665	0.757085	0.750866	0.786317	0.744093	0	0	0.604965	0.733565	0.775196	0	0	0	0	0	0	0.617282	0.803463	0.866022	0.732917	0.833586	0.618103	0	0	0.7696	0.715741	0	0	0	0.756237	0.866963	0	0.573903	0.70387	0.594309	0	0.819366	0.837435	0.845243	0.656515	0.746453	0.740667	0.651024	0.882943	0	0	0	0	0	0	0	0.850103	0	0.865724	0	0	0	0	0	0	0.797455	0	0	0	0	0	0	0.88336	0	0.901099	0	0	0	0	0	0	0.723653	0	0.804635	0.739309	0	0	0.807945	0	0.77535	0	0	0.718721	0.675099	0	0	0	0.702575	0.815703	0.891512	0.951663	0.904695	0.944214	0	0	0	0.941534	0.965117	0.98406	0.952696	0.919693	0.970884	0.959975	0.975606	0.905852	0.950428	0.98552	0.943394	0.988773	0.94558	0.917468	0.982188	0.987334	0.966623	0.95439	0.973191	0.977093	0.977634	0.98222
TCGA-BP-4983-01A	0	0	0	0.853633	0	0	0	0.717704	0.829167	0	0	0	0	0	0	0	0	0.700764	0.727823	0	0	0.68677	0.65252	0.739428	0	0	0	0	0	0	0	0	0	0	0	0	0	0	0	0	0	0	0	0	0	0	0	0	0	0	0	0	0	0	0	0	0	0	0.712762	0.871241	0	0	0	0	0	0	0.851277	0	0	0.799163	0.901252	0.880364	0	0	0.645494	0	0	0	0	0	0	0.616364	0.664436	0.855198	0.892666	0.894975	0	0	0.723717	0.843848	0.866511	0.514128	0.750755	0.812736	0.884271	0.617566	0	0.733307	0.845793	0.918645	0	0	0	0	0	0	0.688298	0.870039	0.932103	0.793643	0.877314	0.598857	0	0.695024	0.81281	0.816423	0.664167	0	0.864619	0.888181	0.817451	0.680413	0.792293	0.856201	0.841452	0.713375	0.910788	0.913166	0.881189	0.847774	0.789088	0.880622	0.790203	0.676554	0	0	0	0	0	0	0.861989	0.918878	0.477504	0.827581	0	0	0	0	0	0	0.782109	0	0	0	0	0	0	0.842031	0	0.86824	0	0.812775	0	0	0	0	0.840394	0	0	0.708592	0.695948	0	0.820818	0	0	0	0	0.687624	0.625336	0.8373	0	0	0.71555	0.846086	0.8924	0.838248	0	0.884181	0	0	0	0.879909	0.886133	0.900855	0.646996	0	0.779673	0.753928	0.878478	0.981858	0	0.903747	0.862257	0.866583	0.797983	0.683069	0.89503	0.885695	0.903564	0.785416	0.872421	0.910778	0.945689	0.960023
TCGA-BP-4985-01A	0	0	0.893838	0	0	0	0	0.601603	0.768751	0	0	0	0	0	0	0	0	0.735818	0.756312	0	0	0.624585	0	0.738462	0	0	0	0	0	0	0	0	0	0	0	0	0	0	0	0	0	0	0	0	0	0	0	0	0	0	0	0	0	0	0	0	0	0	0.70722	0.792523	0	0	0	0	0	0	0.82454	0	0	0.811332	0.796831	0.880568	0	0	0.7761	0	0	0	0	0	0	0.799317	0.761586	0.910902	0.902522	0.921862	0	0	0.74656	0.829275	0.773541	0.664263	0.745094	0.806106	0.812891	0	0	0.749425	0.79266	0.886017	0	0	0	0	0	0	0.729014	0.88517	0.922004	0.67549	0.792555	0	0	0.634983	0.724838	0.728287	0	0.710029	0.882014	0.855118	0.87331	0	0.687117	0.765103	0.792234	0	0.829901	0.849865	0.792428	0.679973	0.670086	0.789224	0.724269	0.749307	0	0	0	0	0	0	0	0.888422	0.392811	0	0	0	0	0	0.757484	0	0.748884	0	0	0	0	0	0	0.931042	0	0.863586	0.822098	0	0	0	0	0	0.856062	0	0.755238	0.700013	0.737808	0	0.759521	0.87461	0	0	0	0.655075	0.514951	0.761257	0	0	0.797817	0.812926	0.903417	0.878188	0	0.913491	0.961804	0	0.827909	0.957569	0.960489	0.889435	0.869652	0.856655	0.940684	0.922578	0.9557	0.912424	0.872774	0.913005	0.890267	0.897428	0.924963	0.925307	0.957816	0.941277	0.952604	0.812146	0.950143	0.951881	0.953097	0.969837
TCGA-BP-4986-01A	0	0	0	0	0	0	0	0.623546	0.720709	0	0	0	0	0	0	0	0	0	0.753156	0	0	0	0	0.697121	0	0	0	0	0	0	0	0	0	0	0	0	0	0	0	0	0	0	0	0	0	0	0	0	0	0	0	0	0	0	0	0	0	0	0	0.86169	0	0	0	0	0	0.810275	0.833925	0	0	0.86202	0.855275	0.901586	0	0	0.770246	0	0	0	0	0	0	0.741658	0.674314	0.887844	0.889718	0.901834	0	0	0.818159	0.861046	0.86313	0.708466	0.73472	0.823895	0.816736	0	0	0.718233	0.760681	0.865888	0	0	0.65182	0.801727	0	0	0.60924	0.861598	0.89036	0.804996	0.795213	0.620339	0	0.607435	0.762212	0.656753	0	0	0	0.791017	0.892128	0	0.556906	0.711767	0.770482	0	0.815605	0.830347	0.835734	0.636613	0.699909	0.74597	0.615591	0.837446	0	0	0	0	0	0	0	0.846319	0.726472	0	0	0	0	0	0	0	0.74854	0	0	0	0	0	0	0.850605	0	0.899491	0	0	0	0	0	0	0.666968	0	0.811103	0.660734	0.787921	0	0.779316	0	0	0	0	0.71669	0.610746	0	0	0	0.780895	0.820634	0.866199	0.911844	0.9231	0.949377	0	0	0.87242	0.941728	0.954965	0.955687	0.945655	0.936633	0.966906	0.936768	0.987192	0.923476	0.986932	0.92322	0.927709	0.947891	0.93539	0.90268	0.970255	0.961743	0.940664	0.890857	0.939348	0.96733	0.964635	0.985995
TCGA-BP-4987-01A	0	0	0	0	0	0	0	0.615882	0.700918	0	0	0	0	0	0	0	0	0	0.681137	0	0	0	0	0.718985	0	0	0	0	0	0	0	0	0	0	0	0	0	0	0	0	0	0	0	0	0	0	0	0	0	0	0	0	0	0	0	0	0	0	0	0.874885	0	0	0	0	0	0.819227	0	0	0	0.762954	0.839906	0.901135	0	0	0.758764	0	0	0	0	0	0	0.750256	0.724536	0.848442	0.873858	0.89333	0	0	0.767571	0.830557	0.798643	0.651199	0.743502	0.785313	0.806758	0	0	0.663573	0.765694	0.838011	0	0	0	0	0	0	0.597139	0.825493	0.890574	0.689134	0.892332	0.605427	0	0.587959	0.734283	0.6481	0.754694	0	0	0.79987	0.876803	0	0.529732	0.734975	0.595486	0	0.822099	0.837373	0.851758	0.618703	0.697215	0.787736	0.592119	0.832513	0	0	0	0	0	0	0	0.761689	0.692023	0.837495	0	0	0	0	0	0	0.759881	0.880866	0	0	0	0	0	0.708386	0	0.873724	0	0	0	0	0	0	0.714569	0	0.787221	0.65829	0	0	0.820818	0	0	0	0	0.707676	0.616079	0	0	0	0.782423	0.852776	0.898941	0.924953	0.924364	0.938773	0	0	0.873957	0.928232	0.948332	0.927925	0.937915	0.890658	0.975088	0.962999	0.972043	0.886461	0.957872	0.965391	0.944435	0.996589	0.943104	0.90156	0.977261	0.975315	0.960599	0.95225	0.953193	0.974315	0.975766	0.980375
TCGA-BP-4988-01A	0	0	0	0	0	0	0	0	0.606664	0	0	0	0	0	0	0	0	0	0.609895	0	0	0	0	0.704546	0	0	0	0	0	0	0	0	0	0	0	0	0	0	0	0	0	0	0	0	0	0	0	0	0	0	0	0	0	0	0	0	0	0	0	0.789974	0	0	0	0	0	0	0	0	0	0.789297	0.842595	0.848089	0	0	0.651212	0	0	0	0	0	0	0.759946	0.738243	0.848821	0.848344	0.875272	0	0	0.721526	0.842959	0.731723	0.679574	0.736706	0.766877	0.757472	0	0	0.694197	0.626535	0.773558	0	0	0	0	0	0	0.592238	0.841774	0.875202	0.733838	0.753306	0	0	0	0.78648	0.706587	0.717271	0	0.829953	0.867057	0.861908	0	0.720661	0.834152	0.834618	0.651161	0.869452	0.903655	0.896647	0.730789	0.624022	0.809811	0.67242	0.752515	0	0	0	0	0	0	0	0	0.731739	0.843643	0	0	0	0	0	0	0.813029	0	0	0	0	0	0	0.779958	0	0	0	0	0	0	0	0	0.703435	0	0	0.676394	0	0	0.838292	0	0	0	0	0	0.679538	0	0	0	0.692016	0.830564	0.823597	0.933062	0.946278	0.956183	0	0	0	0.950053	0.953483	0.936736	0.929895	0.967918	0.965991	0.953354	0.968582	0.862281	0.940522	0.953137	0.922549	0.852953	0.954373	0.894238	0.970035	0.968248	0.947444	0.946845	0.957438	0.97339	0.970654	0.98073
TCGA-BP-4989-01A	0	0	0	0	0	0	0	0.607785	0.753125	0	0	0	0	0	0	0	0	0.654718	0.701566	0	0	0.631278	0	0.685225	0	0	0	0	0	0	0	0	0	0	0	0	0	0	0	0	0	0	0	0	0	0	0	0	0	0	0	0	0	0	0	0	0	0	0	0.857185	0	0	0	0	0	0	0	0	0	0.83949	0.855303	0.869514	0	0	0.73019	0	0	0	0	0	0	0.786899	0.791711	0.856002	0.873336	0.874296	0	0	0.774645	0.845298	0.756856	0.520225	0.687654	0.786259	0.826223	0	0	0.733048	0.824046	0.846029	0	0	0	0	0	0	0.649868	0.865325	0.896695	0.794247	0.798895	0	0	0.552412	0.72529	0.586071	0.660342	0.738291	0.878353	0.866728	0.840513	0	0.741837	0.825119	0.843735	0.723689	0.913448	0.911044	0.89491	0.751639	0.725496	0.842859	0.746393	0.657843	0	0	0	0	0	0	0	0.770968	0.492338	0.838847	0	0	0	0	0	0	0.831384	0	0	0	0	0	0	0.68156	0	0.86096	0	0	0	0	0	0	0.781975	0	0.817237	0.613004	0.768098	0	0.736785	0	0	0	0	0.712393	0.568293	0.700375	0	0	0.724754	0.840625	0.88731	0.770922	0	0.873657	0	0	0.869881	0.946155	0.972054	0.913398	0.905476	0.916008	0.947613	0.924122	0.957406	0.940595	0.954884	0.940455	0.925338	0.901008	0.863518	0.929609	0.948636	0.921643	0.939216	0.840575	0.936487	0.946371	0.952201	0.970017
TCGA-BP-4991-01A	0	0	0	0	0	0	0	0.638445	0.664548	0	0	0	0	0	0	0	0	0	0.619558	0	0	0	0	0.723503	0	0	0	0	0	0	0	0	0	0	0	0	0	0	0	0	0	0	0	0	0	0	0	0	0	0	0	0	0	0	0	0	0	0	0	0.780778	0	0	0	0	0	0.796193	0	0	0	0.730114	0.860391	0.871228	0	0	0.785648	0	0	0	0	0	0	0.679524	0.746244	0.855927	0.866899	0.848905	0	0	0.778538	0.828115	0.736593	0.709747	0.721205	0.779878	0.752678	0	0	0.61925	0.741044	0.771576	0	0	0	0	0	0	0.575477	0.826024	0.875566	0.798819	0.805125	0	0	0	0.741704	0.727402	0	0	0	0.791832	0.821621	0	0.580779	0.677262	0.648404	0	0.795158	0.787655	0.819923	0.663587	0.657078	0.703082	0.645154	0.884394	0	0	0	0	0	0	0	0.773468	0	0.866603	0	0	0	0	0	0	0.819096	0	0	0	0	0	0	0.770411	0	0	0	0	0	0	0	0	0.737566	0	0.840884	0.693163	0	0	0.79712	0	0	0	0	0.724487	0.698841	0	0	0	0.716507	0.828346	0.86459	0.955569	0.895931	0.949696	0	0	0	0.935789	0.969876	0.966858	0.953787	0.985917	0.994584	0.966681	0.988067	0.899568	0.957508	0.982688	0.933454	0.989873	0.968115	0.895334	0.989105	0.992067	0.960122	0.956803	0.959392	0.983795	0.981332	0.989392
TCGA-BP-4992-01A	0	0	0	0	0	0	0.61307	0.629098	0.794603	0	0	0	0	0	0	0	0	0.633267	0.700555	0	0	0.58081	0	0.671641	0	0	0	0	0	0	0	0	0	0	0	0	0	0	0	0	0	0	0	0	0	0	0	0	0	0	0	0	0	0	0	0	0	0	0.705835	0.862151	0	0	0	0	0	0	0	0	0	0.783253	0.846383	0.854347	0	0	0.706887	0	0	0	0	0	0	0.7394	0.703178	0.844961	0.829214	0.855151	0	0	0.747374	0.82819	0.792119	0.760885	0.734004	0.776467	0.801719	0	0	0.734045	0.820517	0.845584	0	0	0	0	0	0	0.665369	0.891904	0.902753	0.912865	0.895333	0.595634	0	0.703085	0.799845	0.824928	0.690448	0.746998	0.870692	0.871738	0.843523	0.668583	0.756781	0.81939	0.869276	0.562994	0.900773	0.912358	0.892783	0.753738	0.579829	0.854814	0.825406	0.644369	0	0	0	0	0	0	0.84046	0.858398	0.781006	0.813215	0	0	0	0	0	0	0.895459	0	0	0	0	0	0	0.850946	0	0.864803	0	0	0	0	0	0	0.781339	0	0.805601	0.690802	0.748181	0	0.720119	0	0.768531	0	0	0.686765	0.529089	0.734634	0	0	0.79709	0.819858	0.893323	0.780411	0	0.879692	0	0	0	0.926277	0.966678	0.892795	0.926341	0.852325	0.942459	0.898574	0.922012	0.917745	0.861561	0.912357	0.964261	0.905965	0.931118	0.921571	0.955129	0.909265	0.93713	0.846266	0.938278	0.943715	0.95545	0.955808
TCGA-BP-4993-01A	0	0	0	0	0	0	0	0	0.600701	0	0	0	0	0	0	0	0	0	0.633504	0	0	0	0	0	0	0	0	0	0	0	0	0	0	0	0	0	0	0	0	0	0	0	0	0	0	0	0	0	0	0	0	0	0	0	0	0	0	0	0	0.896443	0	0	0	0	0	0	0	0	0	0.644862	0.79995	0.805433	0	0	0.800325	0	0	0	0	0	0	0.753184	0.789846	0.852955	0.859575	0.876399	0	0	0.570513	0.817165	0.753293	0.719117	0.765012	0.752371	0.752566	0	0	0	0.702165	0.736979	0	0	0	0	0	0	0.585466	0.855009	0.883441	0.813651	0.794847	0	0	0	0.715589	0.630897	0	0	0.748898	0.855876	0.865162	0	0.635	0.723469	0.657272	0	0.788565	0.808773	0.819491	0.612986	0.743591	0.705501	0.616179	0.865765	0	0	0	0	0	0	0	0	0.554122	0	0	0	0	0	0	0	0.732607	0	0	0	0	0	0	0.765945	0	0.896214	0	0	0	0	0	0	0.670309	0	0.784792	0.664207	0.784698	0	0.821199	0	0.774104	0	0	0.727741	0.797796	0	0	0	0.625042	0.843476	0.881788	0.928273	0.956348	0.9448	0	0.915739	0.806525	0.965974	0.954781	0.939424	0.936707	0.924772	0.978872	0.972203	0.99749	0.930905	0.966462	0.973517	0.960381	0.985827	0.931078	0.962984	0.981698	0.967015	0.98452	0.956981	0.977344	0.988993	0.979833	0.986023
TCGA-BP-4994-01A	0	0	0.919722	0.841303	0	0	0.618987	0.59429	0.797079	0	0	0	0	0	0	0	0	0.770076	0.675698	0	0	0.726547	0.659115	0.759864	0	0	0	0	0	0	0	0	0	0	0	0	0	0	0	0	0	0	0	0	0	0	0	0	0	0	0	0	0	0	0	0	0	0	0	0.815821	0	0	0	0	0	0.807614	0.807125	0	0	0.834109	0.868418	0.837021	0	0	0.750195	0	0	0	0	0.96712	0.784345	0.765526	0.705983	0.8671	0.889201	0.890291	0	0	0.792669	0.824553	0.838744	0.753256	0.734773	0.797893	0.81677	0	0	0.757915	0.772482	0.910289	0	0	0.653102	0.782653	0	0	0.638411	0.864845	0.899312	0.794397	0.917379	0.746498	0	0.771556	0.792491	0.850578	0.694605	0	0.831486	0.820254	0.890027	0	0.649496	0.781232	0.712861	0	0.793168	0.794857	0.808137	0.674905	0.667292	0.802367	0.724128	0.813351	0	0	0	0	0	0	0.729596	0.916755	0.922326	0.796748	0	0	0	0	0.835795	0	0.956643	0.796084	0	0	0	0	0	0.890131	0	0.755761	0	0	0	0.780164	0	0.908441	0.930776	0	0.634459	0.8687	0.72001	0	0.639115	0.870685	0.855007	0	0	0.84769	0.742265	0.840359	0.824256	0.835285	0.816055	0.84951	0.939007	0.909501	0.936083	0.898952	0	0	0	0.907066	0.959582	0.916809	0.924379	0.893502	0.955625	0.93187	0.973817	0.988108	0.861662	0.938145	0.895346	0.908138	0.931268	0.901013	0.949389	0.914921	0.930767	0.822857	0.934922	0.943031	0.951949	0.955334
TCGA-BP-4995-01A	0	0	0	0	0	0	0	0.60623	0.791656	0	0	0	0	0	0	0	0	0.741611	0.693795	0	0	0	0	0.744838	0	0	0	0	0	0	0	0	0	0	0	0	0	0	0	0	0	0	0	0	0	0	0	0	0	0	0	0	0	0	0	0	0	0	0	0.840229	0	0	0	0	0	0.800568	0.819734	0	0	0.847218	0.841914	0.84884	0	0	0.759624	0	0	0	0	0	0	0.770964	0.708403	0.874879	0.898428	0.900515	0	0	0.801457	0.843812	0.847077	0.751285	0.743621	0.82266	0.80488	0	0	0.709507	0.783483	0.88288	0	0	0.662977	0.796589	0	0	0.633677	0.84678	0.900889	0.827487	0.883754	0.711856	0	0.711094	0.77581	0.598093	0.705032	0	0.770984	0.827788	0.894809	0	0.611929	0.757597	0.705261	0	0.813444	0.809605	0.86268	0.652929	0.687333	0.791829	0.747025	0.827205	0	0	0	0	0	0	0.779479	0.880029	0.904	0.826638	0	0	0	0	0.861789	0	0.894134	0.832666	0	0	0	0	0	0.911521	0	0.793282	0	0	0	0.82446	0	0	0.900471	0	0.674362	0.799209	0.748886	0	0.694848	0.88704	0.800838	0	0	0.823906	0.765408	0.83441	0	0	0.729933	0.850717	0.922431	0.896154	0.919422	0.897043	0	0	0.878085	0.916139	0.95053	0.914758	0.914171	0.920665	0.959794	0.926984	0.972515	0.963056	0.936582	0.946364	0.926322	0.940332	0.92856	0.924064	0.965758	0.92678	0.942986	0.878985	0.950412	0.956581	0.95859	0.965391
TCGA-BP-4998-01A	0	0	0	0	0	0	0	0.617882	0.662473	0	0	0	0	0	0	0	0	0	0.611326	0	0	0	0	0.703656	0	0	0	0	0	0	0	0	0	0	0	0	0	0	0	0	0	0	0	0	0	0	0	0	0	0	0	0	0	0	0	0	0	0	0	0.885552	0	0	0	0	0	0.801008	0	0	0	0.705068	0.809079	0.877313	0	0	0.777359	0	0	0	0	0	0	0.744746	0.799196	0.874127	0.894706	0.904112	0	0	0.78591	0.861605	0.84489	0.741943	0.738675	0.795165	0.801012	0	0	0.720403	0.765268	0.850371	0	0	0	0	0	0	0.647814	0.839597	0.890582	0.744797	0.811636	0	0	0.613201	0.763635	0.654779	0.747728	0	0.673777	0.823484	0.896328	0	0.552478	0.718765	0.776352	0	0.831873	0.843095	0.821066	0.623026	0.695758	0.77594	0.61864	0.845713	0	0	0	0	0	0	0.853736	0.837674	0.748222	0.845625	0	0	0	0	0	0	0.763748	0	0	0	0	0	0	0.932283	0	0.852076	0	0	0	0	0	0	0.682707	0	0.756697	0.714975	0.77796	0	0.747473	0	0.772589	0	0	0.69113	0.611911	0	0	0	0.771621	0.855947	0.883439	0.956913	0.930002	0.951579	0	0	0.867389	0.919715	0.963531	0.966409	0.938415	0.93266	0.969425	0.940029	0.977914	0.899353	0.959451	0.951948	0.936802	0.936551	0.928351	0.912528	0.9808	0.962298	0.944326	0.909043	0.93347	0.969266	0.970104	0.97472
TCGA-BP-4999-01A	0	0	0	0	0	0	0	0.624668	0	0	0	0	0	0	0	0	0	0	0.617687	0	0	0	0	0.65875	0	0	0	0	0	0	0	0	0	0	0	0	0	0	0	0	0	0	0	0	0	0	0	0	0	0	0	0	0	0	0	0	0	0	0	0.88051	0	0	0	0	0	0.788632	0	0	0	0.723455	0.860079	0.873934	0	0	0.771544	0	0	0	0	0	0	0.742611	0.720086	0.88849	0.880737	0.894235	0	0	0.833481	0.851329	0.898897	0.756971	0.768587	0.794881	0.811624	0	0	0.600488	0.777138	0.791851	0	0	0	0.792597	0	0	0.621515	0.836344	0.880912	0.770909	0.806141	0	0	0	0.662115	0.71067	0	0	0	0.788698	0.822597	0	0.579961	0.682192	0.661514	0	0.761038	0.781885	0.755079	0.666169	0.66099	0.681975	0.657508	0.903414	0	0	0	0	0	0	0	0.780038	0	0.860517	0	0	0	0	0	0	0.799058	0	0	0	0	0	0	0.944526	0	0.909705	0	0	0	0	0	0	0.736791	0	0.81823	0.695299	0	0	0.811905	0	0	0	0	0.73033	0.689995	0	0	0	0.707364	0.816808	0.892149	0.95236	0.901552	0.945797	0	0	0	0.931844	0.961223	0.97345	0.914943	0.916439	0.974299	0.965807	0.979427	0.907174	0.960611	0.980082	0.903854	0.996283	0.960563	0.894291	0.985076	0.973385	0.965275	0.956045	0.957898	0.977203	0.974522	0.982534
TCGA-BP-5000-01A	0	0	0	0	0	0	0	0	0.635667	0	0	0	0	0	0	0	0	0	0.627354	0	0	0	0	0	0	0	0	0	0	0	0	0	0	0	0	0	0	0	0	0	0	0	0	0	0	0	0	0	0	0	0	0	0	0	0	0	0	0	0	0.821657	0	0	0	0	0	0	0	0	0	0.723274	0.72591	0.761288	0	0	0.834973	0	0	0	0	0.758883	0.807005	0.740858	0.779767	0.867661	0.895319	0.891228	0	0	0.594482	0.792815	0.604099	0.819591	0.714584	0.691856	0.706137	0.657558	0	0.719961	0.832869	0.752115	0	0	0.729718	0	0	0	0.680741	0.888994	0.895682	0.786443	0.840891	0	0	0.635311	0.733503	0.831173	0.701275	0.662698	0.86388	0.893718	0.82536	0.682127	0.678015	0.756042	0.802534	0	0.831371	0.87359	0.743261	0.60679	0.725736	0.726175	0.701803	0.817764	0	0	0	0	0	0	0.860327	0.788012	0.251338	0	0	0	0	0	0.78741	0	0.809273	0	0	0	0	0	0	0.774062	0	0.859863	0	0	0	0	0	0	0.795178	0	0.746317	0.698199	0.730096	0	0.827158	0.864061	0.772164	0.862768	0	0.80199	0.766621	0.731883	0.829552	0	0.708873	0.833411	0.883392	0.895564	0	0.926891	0	0.83787	0.893331	0.965728	0.933543	0.891022	0.932895	0.936423	0.968096	0.944288	0.964125	0.974929	0.833694	0.909767	0.950629	0.862587	0.960338	0.980451	0.993996	0.951836	0.947655	0.905258	0.961021	0.974734	0.969238	0.969751
TCGA-BP-5001-01A	0	0	0	0.84947	0	0	0	0.63707	0.651427	0	0	0	0	0	0	0	0	0.68349	0.724999	0	0	0.621937	0	0.647642	0	0	0	0	0	0	0	0	0	0	0	0	0	0	0	0	0	0	0	0	0	0	0	0	0	0	0	0	0	0	0	0	0	0	0	0.900187	0	0	0	0	0	0	0	0	0	0.767831	0.769928	0.810654	0	0	0.818994	0	0	0	0	0.766078	0.830918	0.677914	0.71592	0.834781	0.895501	0.907194	0	0	0.718962	0.823014	0.556999	0.685289	0.720959	0.735985	0.76671	0	0	0.662167	0.833955	0.799335	0	0	0	0	0	0	0.71938	0.893503	0.919096	0.902371	0.914604	0.6598	0	0.730212	0.767975	0.791208	0.745588	0.732066	0.879784	0.880631	0.837167	0.747548	0.790279	0.796707	0.786545	0	0.832013	0.842963	0.724822	0.717594	0.671453	0.770486	0.636559	0.710392	0	0	0	0	0	0	0.848416	0.835932	0.251338	0	0	0	0	0	0.863732	0	0.768636	0	0	0	0	0	0	0.697628	0	0.820577	0	0	0	0	0	0	0.828498	0	0.763538	0.812359	0.728589	0	0.773334	0.847982	0.774521	0.91569	0	0.79068	0.750432	0.716776	0	0	0.803479	0.815723	0.888111	0.82652	0	0.925222	0	0.889835	0.772757	0.95377	0.933501	0.906763	0.865081	0.925038	0.954119	0.937863	0.938453	0.966146	0.83961	0.891761	0.946686	0.914498	0.971856	0.934282	0.969922	0.926062	0.933788	0.882526	0.964991	0.954038	0.964076	0.972408
TCGA-BP-5004-01A	0	0	0	0	0	0	0	0.617882	0.761602	0	0	0	0	0	0	0	0	0.785332	0.753261	0	0	0	0	0.732792	0	0	0	0	0	0	0	0	0	0	0	0	0	0	0	0	0	0	0	0	0	0	0	0	0	0	0	0	0	0	0	0	0	0	0	0.848058	0	0	0	0	0	0	0.854266	0	0	0.815853	0.821481	0.881177	0	0	0.753074	0	0	0	0	0	0	0.7358	0.788281	0.869993	0.897189	0.904126	0	0	0.781698	0.880274	0.877947	0.709017	0.762483	0.796239	0.86201	0	0	0.718377	0.793433	0.89021	0	0	0.641776	0	0	0	0.680206	0.843956	0.893648	0.891626	0.887245	0.53214	0	0.686797	0.747922	0.794327	0.737688	0	0.775637	0.812943	0.885186	0	0.623402	0.7516	0.705261	0	0.812136	0.835794	0.833482	0.637202	0.657078	0.782868	0.73854	0.817576	0	0	0	0	0	0	0.860513	0.884687	0.738942	0.852591	0	0	0	0	0.783653	0	0.813283	0.859572	0	0	0	0	0	0.920938	0	0.853738	0	0	0	0	0	0	0.842235	0	0.773655	0.617066	0.778285	0	0.72991	0	0.825831	0	0	0.688618	0.634807	0.707624	0	0	0.762482	0.84809	0.873522	0.929743	0.933076	0.899079	0	0	0.878821	0.916908	0.973485	0.951497	0.953809	0.921834	0.950874	0.940223	0.972132	0.957189	0.918777	0.935891	0.919814	0.917741	0.919761	0.919045	0.960938	0.944214	0.959816	0.879086	0.946141	0.958866	0.956338	0.964485
TCGA-BP-5006-01A	0	0	0	0	0	0	0	0.634038	0.731383	0	0	0	0	0	0	0	0	0	0.748061	0	0	0	0	0.648841	0	0	0	0	0	0	0	0	0	0	0	0	0	0	0	0	0	0	0	0	0	0	0	0	0	0	0	0	0	0	0	0	0	0	0	0.870265	0	0	0	0	0	0	0	0	0	0.844715	0.834677	0.860183	0	0	0.792712	0	0	0	0	0.896797	0	0.638811	0.700068	0.827125	0.866521	0.865124	0	0	0.724358	0.797889	0.558491	0.721896	0.717604	0.760407	0.782512	0	0	0.701383	0.771602	0.777187	0	0	0	0	0	0	0.656667	0.867627	0.914685	0.852666	0.890173	0.563801	0	0.644624	0.698644	0.767998	0.749326	0	0.867462	0.837706	0.893596	0	0.691866	0.772757	0.794953	0	0.832125	0.86952	0.80603	0.692392	0.682133	0.787916	0.649487	0.752832	0	0	0	0	0	0	0	0.839138	0.43024	0	0	0	0	0	0.787615	0	0.807278	0	0	0	0	0	0	0.716655	0	0.862665	0	0	0	0	0	0	0.781975	0	0.786578	0.705254	0.760499	0	0.796889	0	0	0	0	0.691818	0.780706	0.696706	0	0	0.75285	0.830852	0.901812	0.948155	0.998215	0.947423	0	0	0.800756	0.959801	0.96473	0.883659	0.937035	0.91719	0.962743	0.940405	0.960981	0.933808	0.987431	0.900742	0.975271	0.932206	0.95485	0.935885	0.967799	0.959367	0.963268	0.908096	0.971106	0.974208	0.965445	0.974035
TCGA-BP-5007-01A	0	0	0	0	0	0	0	0.625541	0.68664	0	0	0	0	0	0	0	0	0	0.688746	0	0	0	0	0.713434	0	0	0	0	0	0	0	0	0	0	0	0	0	0	0	0	0	0	0	0	0	0	0	0	0	0	0	0	0	0	0	0	0	0	0	0.88051	0	0	0	0	0	0	0	0	0	0.816111	0.82661	0.871496	0	0	0.791575	0	0	0	0	0	0	0.671194	0.801658	0.864148	0.864942	0.876394	0	0	0.783018	0.834148	0.779338	0.731503	0.722967	0.791511	0.785005	0	0	0.6975	0.702402	0.75829	0	0	0	0	0	0	0.612619	0.859666	0.886468	0.808884	0.895454	0.6065	0	0.585853	0.738306	0.624494	0	0	0.752254	0.871848	0.857605	0	0.625029	0.765439	0.702872	0	0.831379	0.851986	0.799039	0.629476	0.69936	0.778716	0.706173	0.807557	0	0	0	0	0	0	0.858359	0.837317	0.536639	0.873507	0	0	0	0	0	0	0.821478	0.887747	0	0	0	0	0	0.875624	0	0.85291	0	0	0	0	0	0	0.846374	0	0.767575	0.707817	0.766906	0	0.785786	0	0.746232	0	0	0.681907	0.775272	0.76988	0	0	0.779635	0.843432	0.897391	0.929255	0.957628	0.958854	0	0	0.820303	0.966719	0.953007	0.913712	0.93706	0.887833	0.970483	0.961163	0.965667	0.915397	0.978687	0.947781	0.970763	0.958342	0.925552	0.940719	0.970777	0.958368	0.944341	0.918295	0.956138	0.975832	0.97165	0.975998
TCGA-BP-5008-01A	0	0	0	0	0	0	0	0.626794	0.72268	0	0	0	0	0	0	0	0	0	0.720347	0	0	0	0	0.70375	0	0	0	0	0	0	0	0	0	0	0	0	0	0	0	0	0	0	0	0	0	0	0	0	0	0	0	0	0	0	0	0	0	0	0	0.859359	0	0	0	0	0	0.81571	0	0	0	0.770213	0.82011	0.855769	0	0	0.790392	0	0	0	0	0	0	0.750984	0.782634	0.895269	0.904969	0.904236	0	0	0.768468	0.869496	0.827875	0.727769	0.735037	0.801979	0.798594	0	0	0.723221	0.781372	0.854648	0	0	0	0	0	0	0.672932	0.841406	0.899699	0.765655	0.819919	0.620079	0	0.600688	0.756987	0.642386	0	0	0	0.779816	0.888197	0	0.537157	0.703947	0.712203	0	0.818536	0.806582	0.847668	0.646157	0.718379	0.742697	0.597084	0.845713	0	0	0	0	0	0	0	0.849421	0.700346	0.862244	0	0	0	0	0.800386	0	0.829867	0	0	0	0	0	0	0.932241	0	0.8645	0	0	0	0	0	0	0.66828	0	0.774906	0.628289	0.757022	0	0.748155	0	0.76747	0	0	0.686332	0.795899	0	0	0	0.803913	0.84568	0.897842	0.919284	0.934921	0.90205	0	0	0.852863	0.929001	0.971707	0.958497	0.941683	0.88128	0.95995	0.930777	0.978292	0.932323	0.972849	0.922753	0.928672	0.950609	0.917076	0.921025	0.973257	0.965308	0.939216	0.926076	0.964468	0.968178	0.971091	0.978599
TCGA-BP-5009-01A	0	0	0	0	0	0	0	0.629928	0.686613	0	0	0	0	0	0	0	0	0	0.587427	0	0	0	0	0.702709	0	0	0	0	0	0	0	0	0	0	0	0	0	0	0	0	0	0	0	0	0	0	0	0	0	0	0	0	0	0	0	0	0	0	0	0.879101	0	0	0	0	0	0	0	0	0	0.846618	0.775378	0.863559	0	0	0.798152	0	0	0	0	0	0	0.752329	0.704266	0.832075	0.849659	0.88306	0	0	0.663732	0.851984	0.737808	0.705666	0.750689	0.757008	0.771747	0	0	0.697865	0.790207	0.80229	0	0	0	0	0	0	0.636235	0.852086	0.895699	0.778822	0.809071	0	0	0.584583	0.741789	0.575177	0.750735	0.746399	0.87345	0.856671	0.884476	0	0.614704	0.767718	0.772459	0	0.824958	0.878969	0.785512	0.705964	0.680622	0.795116	0.680882	0.787899	0	0	0	0	0	0	0	0.853761	0.419071	0	0	0	0	0	0.805044	0	0.804354	0	0	0	0	0	0	0.872693	0	0.879524	0	0	0	0	0	0	0.781975	0	0.772572	0.618213	0.768334	0	0.798039	0.896069	0.770276	0	0	0.700616	0.529914	0.686288	0	0	0.743168	0.835549	0.857947	0.922718	0.973905	0.938437	0	0	0.809472	0.971065	0.969514	0.916533	0.960899	0.913016	0.954232	0.962539	0.975463	0.943135	0.944794	0.911166	0.97596	0.887066	0.93556	0.939512	0.967575	0.951024	0.975742	0.907283	0.976949	0.975865	0.971828	0.978572
TCGA-BP-5010-01A	0	0	0	0	0	0	0	0	0.56	0	0	0	0	0	0	0	0	0	0	0	0	0	0	0	0	0	0	0	0	0	0	0	0	0	0	0	0	0	0	0	0	0	0	0	0	0	0	0	0	0	0	0	0	0	0	0	0	0	0	0.822679	0	0	0	0	0	0	0	0	0	0.751763	0.739682	0.770157	0	0	0.794228	0	0	0	0	0.80318	0.835525	0.760518	0.793316	0.943935	0.897902	0.921568	0	0	0.807816	0.866312	0.742519	0.738444	0.754228	0.754878	0.773323	0	0	0.759188	0.741004	0.812443	0	0	0.692896	0	0	0	0.721787	0.867211	0.904662	0.739455	0	0	0	0	0.739091	0.575177	0	0.759746	0.781196	0.817802	0.871248	0	0.709735	0.729638	0.641567	0	0.757239	0.791309	0.791244	0	0	0.630442	0.630323	0.881361	0	0	0	0	0	0	0	0.825706	0.377008	0	0	0	0	0	0.808925	0	0.713154	0	0	0	0	0	0	0.772582	0	0.894543	0	0	0	0	0	0	0.766218	0	0.765092	0.668891	0.782009	0	0.833714	0.866632	0.773601	0	0	0.808767	0.785958	0.760912	0	0	0.714242	0.809029	0.851847	0.889865	0.998426	0.906835	0	0.856058	0.920653	0.945504	0.958077	0.929286	0.952937	0.917261	0.980274	0.965841	0.968039	0.974274	0.929334	0.927724	0.896784	0.907931	0.981608	0.957019	0.979189	0.958778	0.940599	0.908172	0.965327	0.9739	0.96702	0.97235
TCGA-BP-5168-01A	0	0	0	0	0	0	0	0	0.676941	0	0	0	0	0	0	0	0	0	0.729586	0	0	0	0	0.653887	0	0	0	0	0	0	0	0	0	0	0	0	0	0	0	0	0	0	0	0	0	0	0	0	0	0	0	0	0	0	0	0	0	0	0	0.883714	0	0	0	0	0	0	0	0	0	0.810792	0.797118	0.842868	0	0	0.794978	0	0	0	0	0	0	0.753467	0.782533	0.809582	0.840154	0.881263	0	0	0.730527	0.815422	0.751918	0.71986	0.720155	0.763889	0.770756	0	0	0.605271	0.798464	0.785509	0	0	0	0	0	0	0.662966	0.862218	0.898448	0.815091	0.903829	0.581484	0	0.641325	0.713401	0.787343	0	0	0.831959	0.843207	0.894278	0	0.691744	0.776044	0.756061	0	0.82923	0.830742	0.77683	0.679914	0.709719	0.781548	0.678855	0.801911	0	0	0	0	0	0	0	0.724093	0.413049	0	0	0	0	0	0.785964	0	0.81322	0	0	0	0	0	0	0.717186	0	0.85796	0	0	0	0	0	0	0.829915	0	0.773115	0.613937	0.759863	0	0.817131	0.86369	0.758004	0	0	0.685024	0.780461	0.683763	0	0	0.707206	0.810422	0.893126	0.942491	0.974908	0.913043	0	0	0.791368	0.966828	0.974814	0.910082	0.905074	0.907292	0.95857	0.969892	0.956048	0.959756	0.986071	0.90695	0.9546	0.974669	0.936467	0.938487	0.979384	0.956576	0.981751	0.927313	0.958129	0.978385	0.969832	0.98149
TCGA-BP-5169-01A	0	0	0	0	0	0	0	0	0.647487	0	0	0	0	0	0	0	0	0	0.679629	0	0	0	0	0.633329	0	0	0	0	0	0	0	0	0	0	0	0	0	0	0	0	0	0	0	0	0	0	0	0	0	0	0	0	0	0	0	0	0	0	0	0.874	0	0	0	0	0	0	0	0	0	0.777155	0.774012	0.812963	0	0	0.779025	0	0	0	0	0.792772	0.756971	0.74628	0.771782	0.871963	0.885501	0.903425	0	0	0.676705	0.810138	0.697762	0.896304	0.658675	0.712703	0.79014	0	0	0.739622	0.82347	0.798464	0	0	0.725669	0	0	0	0.766915	0.908079	0.9102	0.850349	0.833812	0.576344	0.663218	0.754737	0.746446	0.810002	0.818057	0.836889	0.87508	0.897134	0.822311	0.850755	0.828198	0.854233	0.866578	0.826083	0.91018	0.930728	0.900309	0.751331	0.601453	0.842709	0.776336	0.699289	0	0	0	0	0	0	0	0.747908	0.222591	0	0	0	0	0	0.794856	0	0.772394	0	0	0	0	0	0	0.747605	0	0.870143	0	0	0	0	0	0	0.815825	0.791506	0.815354	0.78779	0.710718	0	0.814344	0.87404	0	0.816545	0	0.685316	0.786191	0.708143	0	0	0.692386	0.850592	0.871893	0.841942	0	0.903383	0	0.885506	0.84096	0.899426	0.938804	0.863441	0.767576	0.78079	0.897805	0.81544	0.950935	0.912617	0	0.890266	0.586299	0.860536	0.895565	0.928747	0.942913	0.860177	0.850234	0.81677	0.937928	0.933153	0.95449	0.962196
TCGA-BP-5170-01A	0	0	0	0	0	0	0	0	0.637976	0	0	0	0	0	0	0	0	0	0.590546	0	0	0	0	0.652508	0	0	0	0	0	0	0	0	0	0	0	0	0	0	0	0	0	0	0	0	0	0	0	0	0	0	0	0	0	0	0	0	0	0	0	0.883659	0	0	0	0	0	0	0	0	0	0.805305	0.711564	0.733875	0	0	0.769009	0	0	0	0	0.836572	0.855104	0.768525	0.782735	0.857549	0.892192	0.885026	0	0	0.673542	0.820986	0.570947	0.687691	0.751658	0.744447	0.789111	0	0	0.730307	0.772284	0.784359	0	0	0.728635	0	0	0	0.667419	0.874065	0.900008	0.815526	0.80067	0	0	0.600769	0.68941	0.775898	0	0.750234	0.837249	0.824106	0.879342	0	0.687607	0.762023	0.724223	0	0.838306	0.84119	0.829093	0.660665	0.722562	0.730447	0.698219	0.808372	0	0	0	0	0	0	0	0.691478	0.34826	0	0	0	0	0	0.790248	0	0.80993	0	0	0	0	0	0	0.74637	0	0.878303	0	0	0	0	0	0	0.827392	0	0.77667	0.651709	0.784186	0	0.809628	0.872316	0.760781	0	0	0.698966	0.771877	0.760348	0	0	0.69909	0.812002	0.876994	0.944422	0.995115	0.911984	0	0.875062	0.919542	0.955429	0.970896	0.928318	0.931631	0.899903	0.971944	0.968383	0.977142	0.969905	0.927014	0.920585	0.953299	0.831499	0.949068	0.948736	0.982456	0.961159	0.948345	0.916603	0.969028	0.971512	0.969573	0.979817
TCGA-BP-5173-01A	0	0	0	0	0	0	0	0.628794	0.770079	0	0	0	0	0	0	0	0	0.684754	0.740077	0	0	0	0	0.74571	0	0	0	0	0	0	0	0	0	0	0	0	0	0	0	0	0	0	0	0	0	0	0	0	0	0	0	0	0	0	0	0	0	0	0	0.847909	0	0	0	0	0	0	0	0	0	0.837718	0.867694	0.875102	0	0	0.826358	0	0	0	0	0	0	0.645802	0.796717	0.782272	0.84753	0.889748	0	0	0.676761	0.808586	0.773716	0.70865	0.741783	0.74686	0.816883	0.640109	0	0.759583	0.811045	0.872232	0	0	0	0	0	0	0.684477	0.873704	0.907634	0.833588	0.915121	0.562542	0	0.668355	0.75491	0.775736	0.742872	0	0.860558	0.848285	0.850681	0	0.723282	0.808656	0.832791	0	0.840134	0.871072	0.840101	0.69749	0.623172	0.816061	0.706967	0.738454	0	0	0	0	0	0	0	0.716499	0.419071	0	0	0	0	0	0.768934	0	0.790717	0	0	0	0	0	0	0.692839	0	0.863739	0	0	0	0	0	0	0.852391	0	0.779952	0.616809	0.763995	0	0.79266	0	0.758295	0	0	0.707204	0.766621	0.756487	0	0	0.779855	0.825054	0.893632	0.900091	0	0.9021	0	0	0.827491	0.945473	0.961505	0.90027	0.819868	0.89442	0.94768	0.930784	0.954729	0.95225	0.978802	0.921657	0.952055	0.884398	0.922187	0.933956	0.968607	0.951453	0.942718	0.887379	0.973362	0.963994	0.952717	0.969171
TCGA-BP-5174-01A	0	0	0	0.822831	0	0	0	0	0.748106	0	0	0	0	0	0	0	0	0.681906	0.760702	0	0	0	0	0.692512	0	0	0	0	0	0	0	0	0	0	0	0	0	0	0	0	0	0	0	0	0	0	0	0	0	0	0	0	0	0	0	0	0	0	0	0.856222	0	0	0	0	0	0	0	0	0	0.816037	0.832829	0.821328	0	0	0.743617	0	0	0	0	0.78894	0.835468	0.691454	0.717264	0.847462	0.911249	0.895646	0	0	0.649072	0.784228	0.559472	0.681875	0.723448	0.744316	0.795904	0.646487	0	0.706875	0.800357	0.833137	0	0	0	0	0	0	0.696118	0.885144	0.911094	0.935881	0.915468	0.728401	0.655287	0.768891	0.794144	0.910729	0.733309	0.71087	0.881589	0.908972	0.788079	0.630984	0.783044	0.840015	0.810556	0	0.846858	0.884802	0.841752	0.761654	0.63642	0.840926	0.809452	0.73191	0	0	0	0	0	0	0.919004	0.881604	0.783942	0	0	0	0	0	0.862106	0	0.90754	0.886814	0	0	0	0	0	0.715317	0	0.794598	0	0	0	0.78125	0	0	0.881183	0.78207	0.733443	0.82168	0.650045	0	0.740449	0.843398	0.726468	0.899358	0	0.785175	0.807835	0.766505	0	0.841466	0.838892	0.859081	0.920918	0.828523	0	0.879631	0	0	0.914716	0.931997	0.944947	0.89793	0.864309	0.866476	0.917118	0.896522	0.934023	0.900744	0	0.861328	0.901361	0.859402	0.883499	0.938603	0.93815	0.907976	0.934012	0.812796	0.930914	0.951418	0.951645	0.958337
TCGA-BP-5175-01A	0	0	0	0.837639	0	0	0	0	0.651062	0	0	0	0	0	0	0	0	0	0.58596	0	0	0	0	0.654689	0	0	0	0	0	0	0	0	0	0	0	0	0	0	0	0	0	0	0	0	0	0	0	0	0	0	0	0	0	0	0	0	0	0	0	0.758079	0	0	0	0	0	0	0	0	0	0.761839	0.793961	0.714914	0	0	0.810626	0	0	0	0	0.746237	0.88743	0.735063	0.759962	0.894888	0.903925	0.905041	0	0	0.601811	0.818437	0.579412	0.882569	0.653953	0.679172	0.763321	0.678436	0	0.744874	0.873841	0.842033	0	0	0.700254	0	0	0	0.769264	0.919472	0.916804	0.828702	0.857029	0.642231	0.757282	0.747891	0.781335	0.783031	0.723961	0.795604	0.893541	0.900937	0.768364	0.82981	0.760027	0.794634	0.817091	0	0.867233	0.893941	0.856954	0.712849	0.68554	0.818022	0.740267	0.816628	0	0	0	0	0	0	0.832877	0.806737	0.796404	0	0	0	0	0	0.862948	0	0.88867	0	0	0	0	0	0	0.771919	0	0.873724	0	0	0	0	0	0	0.84808	0.828292	0.737891	0.814436	0.664673	0	0.808789	0.796277	0.758295	0.802667	0	0.785231	0.827368	0.681849	0.824152	0	0.745648	0.868875	0.838766	0.835127	0	0.914624	0	0.858349	0.916008	0.906991	0.927994	0.824898	0.723348	0.769611	0.926184	0.869097	0.933149	0.905032	0.854215	0.886506	0.797955	0.851741	0.931118	0.973699	0.96279	0.892695	0.869205	0.852371	0.967234	0.947527	0.96056	0.960327
TCGA-BP-5176-01A	0	0	0	0	0	0	0	0	0.680759	0	0	0	0	0	0	0	0	0	0.613332	0	0	0	0	0.653807	0	0	0	0	0	0	0	0	0	0	0	0	0	0	0	0	0	0	0	0	0	0	0	0	0	0	0	0	0	0	0	0	0	0	0	0.897414	0	0	0	0	0	0	0	0	0	0.725694	0.803203	0.742558	0	0	0.803771	0	0	0	0	0.863087	0.861245	0.782993	0.790362	0.823452	0.847424	0.891569	0	0	0.691544	0.811716	0.595354	0.687917	0.707831	0.752949	0.739936	0	0	0.606783	0.782522	0.730866	0	0	0	0	0	0	0.683182	0.884818	0.884754	0.747373	0.906117	0.591654	0	0.653117	0.727912	0.755436	0	0.75004	0.829825	0.871368	0.878491	0	0.679413	0.76841	0.7488	0	0.808675	0.865512	0.761985	0.689869	0.720809	0.778233	0.686437	0.831165	0	0	0	0	0	0	0	0.81162	0.317154	0	0	0	0	0	0.790747	0	0.792422	0	0	0	0	0	0	0.759097	0	0.866159	0	0	0	0	0	0	0.79902	0	0.751404	0.717771	0.737341	0	0.81211	0.871153	0.749743	0	0	0.705536	0.740035	0.752232	0	0	0.757249	0.796991	0.880177	0.893654	0	0.917717	0	0.874929	0.905047	0.938486	0.97096	0.917377	0.895021	0.912571	0.968671	0.965616	0.9774	0.972895	0.939152	0.912491	0.949957	0.806395	0.965434	0.971504	0.982174	0.954238	0.955895	0.926248	0.968254	0.977589	0.972039	0.979615
TCGA-BP-5177-01A	0	0	0	0	0	0	0	0	0.686854	0	0	0	0	0	0	0	0	0	0.628367	0	0	0	0	0	0	0	0	0	0	0	0	0	0	0	0	0	0	0	0	0	0	0	0	0	0	0	0	0	0	0	0	0	0	0	0	0	0	0	0	0.879271	0	0	0	0	0	0	0	0	0	0.747983	0.719542	0.843679	0	0	0.751692	0	0	0	0	0.842276	0.853076	0.804368	0.738165	0.922927	0.90032	0.911979	0	0	0.766263	0.855124	0.773541	0.765179	0.743837	0.791958	0.795556	0	0	0.727198	0.743717	0.810614	0	0	0.656	0	0	0	0.729333	0.862172	0.893481	0.704565	0.696306	0	0	0	0.700998	0.578764	0	0	0.727439	0.866262	0.824969	0	0.618209	0.71031	0	0	0.775613	0.822622	0.835113	0.608107	0.734741	0.711321	0.593617	0.871181	0	0	0	0	0	0	0	0.754091	0.447493	0	0	0	0	0	0.800934	0	0.719182	0	0	0	0	0	0	0.737572	0	0.905032	0	0	0	0	0	0	0.835704	0	0.760769	0.672647	0.802167	0	0.8295	0.876191	0.763764	0	0	0.739915	0.791265	0.68884	0	0	0.718393	0.824784	0.868828	0.940446	0.992826	0.916072	0	0	0.923549	0.947525	0.951582	0.953151	0.926452	0.931094	0.972677	0.959333	0.968373	0.96403	0.983156	0.908625	0.974982	0.891649	0.936725	0.926925	0.965045	0.95896	0.953715	0.904073	0.974334	0.974218	0.968523	0.985608
TCGA-BP-5178-01A	0	0	0	0	0	0	0	0	0.665755	0	0	0	0	0	0	0	0	0	0.59294	0	0	0	0	0.650776	0	0	0	0	0	0	0	0	0	0	0	0	0	0	0	0	0	0	0	0	0	0	0	0	0	0	0	0	0	0	0	0	0	0	0	0.872748	0	0	0	0	0	0	0	0	0	0.789868	0.782004	0.814852	0	0	0.772337	0	0	0	0	0.820221	0	0.760431	0.783087	0.855694	0.852784	0.892927	0	0	0.677661	0.795777	0.702302	0.780603	0.738625	0.720049	0.780229	0	0	0.715053	0.797144	0.78576	0	0	0	0	0	0	0.699027	0.890895	0.898853	0.820906	0.89923	0.648353	0.658535	0.697024	0.693127	0.766505	0.801359	0.785952	0.880201	0.874269	0.772603	0.739571	0.767412	0.809055	0.832275	0.682457	0.900701	0.92079	0.910674	0.697466	0.656349	0.786897	0.796313	0.750278	0	0	0	0	0	0	0	0.789049	0.251338	0	0	0	0	0	0.779656	0	0.776295	0	0	0	0	0	0	0.773571	0	0.854068	0	0	0	0	0	0	0.802153	0	0.794374	0.782776	0.708522	0	0.79712	0.887656	0	0	0	0.688759	0.779146	0.749209	0.83481	0	0.777189	0.817919	0.878649	0.786536	0	0.908275	0	0.874396	0.785605	0.925939	0.93585	0.898429	0.900861	0.841552	0.936787	0.91461	0.940788	0.861993	0.937552	0.881769	0.901694	0.848722	0.945911	0.952845	0.965241	0.919408	0.962809	0.874089	0.958372	0.96124	0.967091	0.962438
TCGA-BP-5180-01A	0	0	0	0.815638	0	0	0	0.630303	0.801309	0	0	0	0	0	0	0	0	0.677706	0.749973	0	0	0.621863	0	0.736302	0	0	0	0	0	0	0	0	0	0	0	0	0	0	0	0	0	0	0	0	0	0	0	0	0	0	0	0	0	0	0	0	0	0	0	0.851853	0	0	0	0	0	0	0	0	0	0.806644	0.813543	0.869907	0	0	0.78872	0	0	0	0	0.835736	0.766869	0.689308	0.698934	0.861432	0.895439	0.893689	0	0	0.645168	0.820684	0.741328	0.766069	0.772323	0.768142	0.788606	0.62252	0	0.72863	0.836912	0.839038	0	0	0	0	0	0	0.718277	0.904936	0.906943	0.860245	0.94428	0.707526	0.68976	0.692753	0.774588	0.824412	0.71806	0.70032	0.865664	0.849602	0.855851	0.724978	0.766919	0.824141	0.833748	0.690528	0.900912	0.913153	0.918974	0.706443	0.630417	0.82425	0.827131	0.711713	0	0	0	0	0	0	0.89594	0.867741	0.773714	0	0	0	0	0	0.871965	0	0.881906	0	0	0	0	0	0	0.8669	0	0.744664	0	0	0	0	0	0	0.896847	0.763648	0.767386	0.818754	0.650385	0	0.737156	0.824871	0.73954	0.915595	0	0.782912	0.762747	0.770077	0	0	0.837858	0.804076	0.907212	0.819513	0	0.885666	0	0	0.819412	0.900073	0.944929	0.861322	0.784833	0.745411	0.916696	0.897234	0.940622	0	0.871486	0.878532	0.812991	0.883066	0.892145	0.921708	0.927672	0.874546	0.912698	0.817525	0.938699	0.941909	0.948206	0.958351
TCGA-BP-5181-01A	0	0	0	0.85326	0	0	0	0	0.683333	0	0	0	0	0	0	0	0	0	0.606322	0	0	0	0	0.724787	0	0	0	0	0	0	0	0	0	0	0	0	0	0	0	0	0	0	0	0	0	0	0	0	0	0	0	0	0	0	0	0	0	0	0	0.879892	0	0	0	0	0	0.824084	0	0	0	0.804691	0.770548	0.84497	0	0	0.788751	0	0	0	0	0	0	0.675343	0.777138	0.858052	0.870581	0.891916	0	0	0.673542	0.856627	0.750105	0.688255	0.758855	0.769865	0.790851	0	0	0.594909	0.800083	0.810644	0	0	0	0	0	0	0.649993	0.846225	0.889811	0.885666	0.883645	0.704766	0	0.69753	0.70869	0.576729	0	0	0.772248	0.854289	0.88255	0	0.669616	0.752133	0.706015	0	0.83326	0.855519	0.856276	0.629369	0.708223	0.786648	0.687551	0.825089	0	0	0	0	0	0	0.819024	0.876311	0.454158	0	0	0	0	0	0.782265	0	0.783118	0.884067	0	0	0	0	0	0.873187	0	0.825196	0	0	0	0	0	0	0.89305	0	0.730899	0.629531	0.756103	0	0.801651	0.871736	0.715976	0	0	0.792991	0.74365	0.680487	0	0	0.777912	0.823622	0.898479	0.936038	0.973526	0.942436	0	0	0.917287	0.943083	0.979628	0.94746	0.928132	0.900935	0.963006	0.971773	0.968706	0.956574	0.982008	0.933619	0.941257	0.959405	0.906497	0.95989	0.960894	0.954541	0.975081	0.890226	0.947388	0.969484	0.961497	0.984059
TCGA-BP-5182-01A	0	0	0	0	0	0	0	0	0.660674	0	0	0	0	0	0	0	0	0	0.627524	0	0	0	0	0.63403	0	0	0	0	0	0	0	0	0	0	0	0	0	0	0	0	0	0	0	0	0	0	0	0	0	0	0	0	0	0	0	0	0	0	0	0.866089	0	0	0	0	0	0	0	0	0	0.750379	0.783869	0.817939	0	0	0.793715	0	0	0	0	0.900165	0.792398	0.785341	0.75767	0.914464	0.903138	0.897658	0	0	0.802508	0.841119	0.774164	0.668313	0.749305	0.745744	0.802059	0	0	0.723085	0.803282	0.837526	0	0	0.65866	0	0	0	0.653591	0.850771	0.884687	0.828206	0.884392	0.589268	0	0.653206	0.731691	0.57254	0.716703	0.695437	0.879692	0.83909	0.892098	0	0.664105	0.740125	0.794547	0	0.865696	0.903674	0.781259	0.633758	0.691848	0.789363	0.697536	0.842192	0	0	0	0	0	0	0	0.885214	0.826349	0	0	0	0	0	0.787718	0	0.875237	0	0	0	0	0	0	0.874864	0	0.814222	0	0	0	0	0	0	0.859367	0	0.733443	0.712926	0.741473	0	0.758898	0.887451	0.762748	0	0	0.787773	0.74924	0.705823	0.805791	0	0.77023	0.804834	0.877349	0.928003	0.972131	0.839212	0	0	0.904454	0.962803	0.971402	0.933455	0.945257	0.903376	0.961436	0.912233	0.948504	0.958006	0.980585	0.933962	0.957786	0.881249	0.922335	0.933106	0.966492	0.944354	0.944458	0.834425	0.959636	0.962766	0.960122	0.971136
TCGA-BP-5183-01A	0	0	0	0.839118	0	0	0	0.629022	0.698505	0	0	0	0	0	0	0	0	0.6868	0.715377	0	0	0.626732	0	0.689709	0	0	0	0	0	0	0	0	0	0	0	0	0	0	0	0	0	0	0	0	0	0	0	0	0	0	0	0	0	0	0	0	0	0	0	0.858549	0	0	0	0	0	0	0	0	0	0.829146	0.818175	0.853209	0	0	0.747277	0	0	0	0	0	0	0.657831	0.725509	0.785138	0.850053	0.864245	0	0	0.654848	0.787794	0.682789	0.736788	0.730028	0.762698	0.790293	0	0	0.647889	0.764688	0.828505	0	0	0	0	0	0	0.573503	0.855068	0.898799	0.911845	0.93777	0.72866	0	0.777326	0.795553	0.818735	0.690448	0.750908	0.876519	0.874287	0.847774	0	0.76161	0.838356	0.830858	0	0.885134	0.914729	0.889323	0.691929	0.603144	0.855625	0.801993	0.730408	0	0	0	0	0	0	0.819678	0.864886	0.819389	0	0	0	0	0	0	0	0.76244	0.872531	0	0	0	0	0	0.685093	0	0.807536	0	0	0	0	0	0	0.855999	0	0.769078	0.770627	0.697516	0	0.781422	0	0.733141	0	0	0.685898	0.781438	0.754982	0	0	0.767301	0.799818	0.901505	0.951406	0	0.894383	0	0	0.840584	0.953281	0.943768	0.846899	0.897278	0.828801	0.950074	0.924187	0.955325	0.935357	0.866673	0.927955	0.888701	0.80957	0.920185	0.933835	0.96404	0.938879	0.943309	0.881769	0.952573	0.956703	0.9561	0.966197
TCGA-BP-5184-01A	0	0	0	0	0	0	0	0	0.719479	0	0	0	0	0	0	0	0	0	0.690741	0	0	0	0	0.724034	0	0	0	0	0	0	0	0	0	0	0	0	0	0	0	0	0	0	0	0	0	0	0	0	0	0	0	0	0	0	0	0	0	0	0	0.880957	0	0	0	0	0	0	0	0	0	0.739977	0.776083	0.81435	0	0	0.783557	0	0	0	0	0.897827	0.779804	0.749474	0.770142	0.886644	0.898936	0.892866	0	0	0.758272	0.835542	0.746071	0.776411	0.74331	0.752217	0.789804	0	0	0.703408	0.824325	0.76248	0	0	0.661536	0	0	0	0.682886	0.850843	0.887596	0.827097	0.906399	0.593357	0	0.594514	0.73155	0.582236	0	0	0.796808	0.817959	0.880321	0	0.615489	0.764898	0.70126	0	0.834725	0.843473	0.848733	0.649948	0.718379	0.781324	0.701923	0.829802	0	0	0	0	0	0	0	0.840583	0.449758	0	0	0	0	0	0.77721	0	0.808744	0	0	0	0	0	0	0.725621	0	0.860648	0	0	0	0	0	0	0.87014	0	0.764512	0.643283	0.768571	0	0.81252	0.875064	0.749743	0	0	0.703718	0.773195	0.702434	0	0	0.748099	0.839702	0.874978	0.937456	0.989378	0.919906	0	0	0.916817	0.942616	0.97223	0.937737	0.930271	0.894594	0.960051	0.970883	0.953365	0.945998	0.976914	0.931457	0.953159	0.965561	0.936583	0.945694	0.963795	0.95698	0.970409	0.890947	0.957881	0.973055	0.967314	0.973177
TCGA-BP-5185-01A	0	0	0	0	0	0	0	0	0.696284	0	0	0	0	0	0	0	0	0	0.681973	0	0	0	0	0	0	0	0	0	0	0	0	0	0	0	0	0	0	0	0	0	0	0	0	0	0	0	0	0	0	0	0	0	0	0	0	0	0	0.625938	0	0.781969	0	0	0	0	0	0	0	0	0	0.786638	0.789115	0.738539	0	0	0.769938	0	0	0	0	0.70268	0.799588	0.792291	0.77195	0.897205	0.897765	0.903208	0	0	0.615798	0.767376	0.636519	0.831536	0.666374	0.687543	0.720535	0.636394	0	0.691016	0.875126	0.796024	0	0	0.698029	0	0	0.760852	0.793644	0.919797	0.927427	0.832374	0.871757	0.587101	0.68496	0.743484	0.77001	0.828519	0.678046	0.781791	0.8646	0.877666	0.852258	0.82945	0.8057	0.81308	0.704457	0	0.827214	0.851175	0.71502	0.696568	0.70061	0.817644	0.751691	0.770764	0	0	0	0	0	0	0.844451	0.834476	0.799081	0	0	0	0	0	0.869419	0	0.846719	0	0	0	0	0	0	0.801097	0	0.812867	0	0	0.746232	0	0	0	0.851116	0.822221	0.768329	0.811158	0.840643	0	0.821009	0.807659	0.764771	0.723619	0	0.788751	0.833754	0.681656	0.838466	0	0.788876	0.844658	0.905806	0	0	0.899028	0	0.930909	0.777472	0.938475	0.928256	0.858793	0.712004	0.917475	0.938686	0.907047	0.93935	0	0.828137	0.851549	0.820541	0.85534	0.971349	0.976604	0.962285	0.877522	0.87412	0.874028	0.952818	0.953503	0.958494	0.963026
TCGA-BP-5186-01A	0	0	0	0	0	0	0	0.624189	0.715658	0	0	0	0	0	0	0	0	0	0.687056	0	0	0	0	0.712111	0	0	0	0	0	0	0	0	0	0	0	0	0	0	0	0	0	0	0	0	0	0	0	0	0	0	0	0	0	0	0	0	0	0	0	0.870327	0	0	0	0	0	0	0	0	0	0.882302	0.860495	0.854188	0	0	0.765483	0	0	0	0	0	0	0.733054	0.784237	0.883395	0.905512	0.904069	0	0	0.808917	0.857416	0.835112	0.704332	0.735483	0.793169	0.800098	0	0	0.727494	0.7468	0.846922	0	0	0	0	0	0	0.677915	0.861233	0.88495	0.819302	0.887508	0.59572	0	0.590476	0.721454	0.595102	0	0	0.718073	0.779587	0.874558	0	0.613666	0.765381	0.645899	0	0.800502	0.823053	0.812999	0.633962	0.710354	0.759184	0.572708	0.82963	0	0	0	0	0	0	0.848107	0.764408	0.584755	0.872584	0	0	0	0	0.786793	0	0.820947	0.886344	0	0	0	0	0	0.691857	0	0.866757	0	0	0	0	0	0	0.6448	0	0.758138	0.639224	0.785614	0	0.782721	0.892082	0.741817	0	0	0.709427	0.777814	0	0	0	0.777962	0.843714	0.897481	0.936163	0.991834	0.917178	0	0	0.815932	0.950547	0.965983	0.963367	0.964015	0.899986	0.964816	0.955899	0.978884	0.939345	0.976018	0.946406	0.939158	0.987247	0.912304	0.915419	0.964651	0.957873	0.951582	0.882889	0.953487	0.969525	0.95931	0.979375
TCGA-BP-5187-01A	0	0	0	0	0	0	0	0.612749	0.773895	0	0	0	0	0	0	0	0	0.678734	0.666678	0	0	0	0	0.678372	0	0	0	0	0	0	0	0	0	0	0	0	0	0	0	0	0	0	0	0	0	0	0	0	0	0	0	0	0	0	0	0	0	0	0	0.837007	0	0	0	0	0	0.780932	0.846313	0	0	0.832083	0.882148	0.916997	0	0	0.774642	0	0	0	0	0	0	0.736754	0.692098	0.905505	0.879617	0.915754	0	0	0.841149	0.875956	0.871335	0.741346	0.79698	0.835884	0.852226	0	0	0.721419	0.790512	0.892167	0	0	0.655768	0	0	0	0.643131	0.84299	0.896308	0.724117	0.823803	0.591473	0	0.616252	0.748357	0.642943	0	0	0	0.837861	0.880018	0	0.638554	0.705853	0.642098	0	0.788904	0.805633	0.885644	0.612986	0.717598	0.7626	0.587674	0.876492	0	0	0	0	0	0	0.861345	0.835621	0.770364	0.867669	0	0	0	0	0.786896	0	0.713629	0	0	0	0	0	0	0.927282	0	0.87844	0	0	0	0	0	0	0.795401	0	0.775967	0.71407	0.781063	0	0.74917	0	0.837406	0	0	0.686908	0.648041	0.704911	0	0	0.816353	0.845272	0.876596	0.960071	0.953023	0.931919	0	0	0	0.93588	0.949424	0.961912	0.928105	0.937947	0.9553	0.946606	0.985178	0.955056	0.919215	0.946281	0.911526	0.944807	0.88067	0.917936	0.967027	0.95031	0.933779	0.867081	0.947255	0.960108	0.958471	0.96973
TCGA-BP-5189-01A	0	0	0	0	0	0	0	0	0.701618	0	0	0	0	0	0	0	0	0	0.69195	0	0	0	0	0.694039	0	0	0	0	0	0	0	0	0	0	0	0	0	0	0	0	0	0	0	0	0	0	0	0	0	0	0	0	0	0	0	0	0	0	0	0.870876	0	0	0	0	0	0.801118	0.837377	0	0	0.787078	0.883134	0.903777	0	0	0.772862	0	0	0	0	0	0	0.752853	0.706196	0.878305	0.898054	0.905534	0	0	0.794701	0.865168	0.859231	0.731576	0.757859	0.786108	0.816203	0	0	0.699642	0.692066	0.851138	0	0	0	0	0	0	0.592238	0.826591	0.879532	0.713286	0.869284	0.587577	0	0.593456	0.739395	0.650199	0.738616	0	0	0.808115	0.875159	0	0.542008	0.730535	0.756291	0	0.826413	0.854811	0.811039	0.674622	0.684813	0.795945	0.704217	0.870811	0	0	0	0	0	0	0.858454	0.838686	0.751155	0	0	0	0	0	0	0	0.746217	0	0	0	0	0	0	0.719807	0	0.876381	0	0	0	0	0	0	0.693212	0	0.772027	0.65862	0.764118	0	0.799858	0	0.757518	0	0	0.726471	0.632596	0	0	0	0.803232	0.85566	0.877936	0.942491	0.900489	0.941131	0	0	0	0.929207	0.961951	0.95843	0.957736	0.908375	0.968174	0.94314	0.983272	0.934218	0.909265	0.952459	0.947746	0.93697	0.907115	0.914035	0.975293	0.963576	0.953332	0.911464	0.947694	0.968032	0.965209	0.980425
TCGA-BP-5190-01A	0	0	0	0.834079	0	0	0	0.630303	0.704491	0	0	0	0	0	0	0	0	0	0.701566	0	0	0	0	0.690092	0	0	0	0	0	0	0	0	0	0	0	0	0	0	0	0	0	0	0	0	0	0	0	0	0	0	0	0	0	0	0	0	0	0	0	0.837821	0	0	0	0	0	0	0	0	0	0.820254	0.885569	0.865204	0	0	0.776929	0	0	0	0	0.809946	0.824101	0.701537	0.784336	0.862876	0.902479	0.90312	0	0	0.742629	0.827416	0.777028	0.681875	0.720186	0.755126	0.779505	0.649516	0	0.723916	0.814065	0.81798	0	0	0	0	0	0	0.663515	0.894424	0.911176	0.947442	0.908787	0.746573	0.795379	0.793656	0.805726	0.90989	0.716703	0.724231	0.892874	0.878756	0.824128	0.669093	0.784664	0.838188	0.812846	0	0.840292	0.898488	0.835569	0.738638	0.633079	0.845676	0.829279	0.7506	0	0	0	0	0	0	0.903504	0.809074	0.777865	0	0	0	0	0	0.848889	0	0.87815	0.84935	0	0	0	0	0	0.681918	0	0.746961	0	0	0	0.762551	0	0	0.858696	0.788512	0.688388	0.83799	0.667616	0	0.701409	0.85772	0.713515	0	0	0.648851	0.742729	0.775634	0	0	0.820998	0.797712	0.908752	0.815963	0	0.921948	0	0	0.787943	0.929122	0.942235	0.893495	0.851602	0.91134	0.933475	0.91925	0.942629	0	0	0.862037	0.844927	0.854418	0.902246	0.932507	0.955412	0.879859	0.89119	0.788375	0.944335	0.945926	0.93878	0.964444
TCGA-BP-5191-01A	0	0	0	0	0	0	0	0	0.599516	0	0	0	0	0	0	0	0	0	0.599995	0	0	0	0	0.648585	0	0	0	0	0	0	0	0	0	0	0	0	0	0	0	0	0	0	0	0	0	0	0	0	0	0	0	0	0	0	0	0	0	0	0	0.768147	0	0	0	0	0	0	0	0	0	0.78829	0.800877	0.739107	0	0	0	0	0	0	0	0.76313	0.745324	0.69952	0.73628	0.838685	0.869377	0.875657	0	0	0.60728	0.737974	0.61444	0.719283	0.68476	0.703774	0.685041	0.646487	0	0.732667	0.836769	0.748463	0	0	0	0	0	0	0.70805	0.889625	0.903915	0.946643	0.907391	0.71878	0.65224	0.758079	0.787009	0.828618	0.811203	0.81274	0.888298	0.88771	0.874132	0.833812	0.826063	0.823429	0.852386	0.834356	0.917393	0.93453	0.913672	0.730379	0.617182	0.838199	0.795848	0.71895	0	0	0	0	0	0	0.819024	0.839388	0.814501	0	0	0	0	0	0.793988	0	0.746802	0	0	0	0	0	0	0.771585	0	0.855704	0	0	0	0	0	0	0.867668	0.845598	0.771297	0.822226	0.694814	0	0.799406	0.852268	0.768443	0.834612	0	0.696768	0.758928	0.710554	0	0	0.80308	0.848457	0.861637	0.840629	0	0.903187	0	0.902323	0.803335	0.916249	0.911937	0.867503	0.735348	0.864	0.939557	0.86482	0.934981	0.903272	0.822313	0.883463	0.887534	0.901404	0.91505	0.966616	0.955313	0.863628	0.879596	0.821911	0.962479	0.95199	0.951714	0.962141
TCGA-BP-5192-01A	0	0	0	0.850715	0	0	0	0.623707	0.728251	0	0	0	0	0	0	0	0	0	0.710489	0	0	0	0	0.711939	0	0	0	0	0	0	0	0	0	0	0	0	0	0	0	0	0	0	0	0	0	0	0	0	0	0	0	0	0	0	0	0	0	0	0	0.849971	0	0	0	0	0	0	0	0	0	0.847678	0.859136	0.853726	0	0	0.741888	0	0	0	0	0.897827	0	0.665949	0.784782	0.85546	0.891357	0.868542	0	0	0.78025	0.854411	0.740975	0.717362	0.742997	0.771405	0.77544	0	0	0.722676	0.780051	0.865611	0	0	0	0	0	0	0.647887	0.858783	0.894334	0.867369	0.896166	0.713082	0	0.679291	0.790934	0.848532	0	0	0.778714	0.864296	0.84917	0	0.694299	0.783544	0	0	0.801452	0.809669	0.816813	0.696421	0.69091	0.78044	0.668356	0.785728	0	0	0	0	0	0	0.84002	0.877517	0.477504	0.872861	0	0	0	0	0.776873	0	0.773862	0.870303	0	0	0	0	0	0.688524	0	0.811268	0	0	0	0	0	0	0.892051	0	0.750316	0.799884	0.754509	0	0.779846	0.893555	0.743494	0	0	0.678226	0.770988	0.704758	0	0	0.822062	0.816237	0.907011	0.945241	0.971748	0.945913	0	0	0.802652	0.965974	0.963462	0.902504	0.959504	0.908875	0.956584	0.95704	0.966431	0.953099	0.984477	0.932961	0.953533	0.927724	0.906083	0.945565	0.963897	0.959644	0.93535	0.882386	0.961605	0.967632	0.970607	0.971616
TCGA-BP-5194-01A	0	0	0	0	0	0	0	0.622654	0.669606	0	0	0	0	0	0	0	0	0	0.686705	0	0	0	0	0.710419	0	0	0	0	0	0	0	0	0	0	0	0	0	0	0	0	0	0	0	0	0	0	0	0	0	0	0	0	0	0	0	0	0	0	0	0.864105	0	0	0	0	0	0.817529	0	0	0	0.86263	0.859844	0.892431	0	0	0.780073	0	0	0	0	0	0	0.752947	0.794986	0.874479	0.884701	0.894096	0	0	0.775878	0.842713	0.823051	0.740679	0.743574	0.801852	0.803139	0	0	0.667918	0.705706	0.810007	0	0	0	0	0	0	0.646589	0.837419	0.884416	0.719136	0.851817	0.611388	0	0.610767	0.68191	0.662237	0	0	0	0.800431	0.907907	0	0.534389	0.714917	0.62521	0	0.824114	0.832855	0.864365	0.636169	0.715754	0.772213	0.590404	0.843428	0	0	0	0	0	0	0	0.783097	0.711567	0.866018	0	0	0	0	0.798169	0	0.743603	0	0	0	0	0	0	0.728784	0	0.871731	0	0	0	0	0	0	0.700731	0	0.797943	0.650011	0.795502	0	0.803638	0	0.771139	0	0	0.699731	0.628032	0	0	0	0.782825	0.8526	0.895781	0.958381	0.939027	0.928613	0	0	0.853767	0.924628	0.966589	0.947177	0.955747	0.899237	0.969086	0.959628	0.972834	0.931741	0.966757	0.969041	0.917043	0.968165	0.882398	0.905777	0.980908	0.95971	0.952202	0.919574	0.945739	0.974515	0.973079	0.984438
TCGA-BP-5195-01A	0	0	0	0	0	0	0	0	0.595626	0	0	0	0	0	0	0	0	0	0.614514	0	0	0	0	0.722394	0	0	0	0	0	0	0	0	0	0	0	0	0	0	0	0	0	0	0	0	0	0	0	0	0	0	0	0	0	0	0	0	0	0	0	0.884257	0	0	0	0	0	0.803073	0	0	0	0.758867	0.77971	0.84701	0	0	0.780177	0	0	0	0	0	0	0.806759	0.793271	0.883046	0.892467	0.893927	0	0	0.805989	0.826373	0.775473	0.708282	0.751986	0.757138	0.797272	0	0	0.61554	0.692656	0.840847	0	0	0	0	0	0	0.636479	0.821141	0.889151	0.803068	0.844594	0	0	0	0.726783	0.636056	0	0	0.622924	0.828384	0.863997	0	0.643362	0.694821	0.617252	0	0.823665	0.811641	0.860315	0.661992	0.742938	0.715525	0.620058	0.878369	0	0	0	0	0	0	0	0	0.618007	0	0	0	0	0	0.805044	0	0.723313	0	0	0	0	0	0	0.733722	0	0.893337	0	0	0	0	0	0	0.666779	0	0.785119	0.664052	0.788416	0	0.802317	0	0.760307	0	0	0.720401	0.615706	0	0	0	0.761452	0.846013	0.884169	0.921632	0.961673	0.95236	0	0	0.819262	0.97887	0.960386	0.947285	0.907763	0.881914	0.968934	0.958645	0.985559	0.948872	0.983892	0.972905	0.96025	0.957592	0.946545	0.951006	0.976758	0.973149	0.975606	0.951331	0.966352	0.975837	0.969559	0.984195
TCGA-BP-5196-01A	0	0	0	0.829388	0	0	0	0.624828	0.782271	0	0	0	0	0	0	0	0	0.677388	0.697647	0	0	0	0	0.73392	0	0	0	0	0	0	0	0	0	0	0	0	0	0	0	0	0	0	0	0	0	0	0	0	0	0	0	0	0	0	0	0	0	0	0	0.814241	0	0	0	0	0	0	0	0	0	0.825989	0.865192	0.880256	0	0	0.796106	0	0	0	0	0	0	0.789091	0.77596	0.888271	0.890211	0.912665	0	0	0.791531	0.846559	0.792835	0.656874	0.718209	0.801061	0.794134	0	0	0.764929	0.802811	0.855671	0	0	0.654992	0	0	0	0.727081	0.873778	0.91066	0.719585	0.672117	0	0	0.582794	0.690136	0.744842	0	0	0.868711	0.837706	0.875124	0	0.709339	0.763708	0.789577	0	0.834987	0.849321	0.812229	0.705239	0.680241	0.793428	0.647398	0.753462	0	0	0	0	0	0	0	0.854461	0.787041	0.865724	0	0	0	0	0.806872	0	0.767772	0	0	0	0	0	0	0.846352	0	0.84325	0	0	0	0	0	0	0.822114	0	0.776495	0.772131	0.73109	0	0.726326	0.863938	0.759162	0	0	0.661133	0.846569	0.73344	0.825706	0	0.796562	0.792147	0.905572	0.888679	0	0.888096	0	0	0.821921	0.921849	0.954328	0.912759	0.930619	0.923565	0.954448	0.942726	0.957396	0.866528	0	0.89648	0.900654	0.849484	0.919701	0.948158	0.965952	0.936452	0.941356	0.857819	0.965041	0.958834	0.957266	0.96944
TCGA-BP-5198-01A	0	0	0	0.842738	0	0	0	0.633607	0.757294	0	0	0	0	0	0	0	0	0.683266	0.737041	0	0	0	0	0.670973	0	0	0	0	0	0	0	0	0	0	0	0	0	0	0	0	0	0	0	0	0	0	0	0	0	0	0	0	0	0	0	0	0	0	0	0.828801	0	0	0	0	0	0	0.849521	0	0	0.842036	0.84862	0.905575	0	0	0.809216	0	0	0	0	0	0	0.770131	0.736042	0.928775	0.911376	0.930981	0	0	0.818784	0.879017	0.895344	0.76072	0.720897	0.802511	0.845401	0.643598	0	0.750151	0.844927	0.896711	0	0	0.659925	0	0	0	0.658439	0.867564	0.906157	0.762377	0.829605	0.584387	0	0.657197	0.739481	0.514557	0.744108	0.734218	0.831737	0.842864	0.881956	0	0.654726	0.763043	0.819641	0	0.820245	0.870622	0.776182	0.690788	0.673419	0.788204	0.741335	0.823297	0	0	0	0	0	0	0	0.848089	0.826765	0	0	0	0	0	0.748133	0	0.776295	0	0	0	0	0	0	0.872127	0	0.837572	0	0	0	0	0	0	0.876066	0	0.743805	0.608619	0.713453	0	0.73863	0.882856	0.744926	0	0	0.671621	0.779888	0.682715	0.821195	0.840458	0.757001	0.831813	0.88524	0.951074	0.975905	0.906954	0	0	0.840709	0.960089	0.963777	0.941442	0.753343	0.896961	0.933553	0.917401	0.949926	0.863428	0.936474	0.930817	0.890267	0.938885	0.897346	0.93231	0.952489	0.914809	0.957141	0.761042	0.939686	0.949446	0.939936	0.964966
TCGA-BP-5199-01A	0	0	0	0	0	0	0	0	0.63116	0	0	0	0	0	0	0	0	0	0.694361	0	0	0	0	0.647211	0	0	0	0	0	0	0	0	0	0	0	0	0	0	0	0	0	0	0	0	0	0	0	0	0	0	0	0	0	0	0	0	0	0	0	0.88355	0	0	0	0	0	0	0	0	0	0.751763	0.713937	0.851477	0	0	0.797572	0	0	0	0	0.895445	0	0.787133	0.743029	0.883576	0.867239	0.879876	0	0	0.733402	0.868962	0.738755	0.674035	0.751899	0.778227	0.790815	0	0	0.744345	0.839432	0.818835	0	0	0.655381	0	0	0	0.702637	0.850757	0.892668	0.767113	0.702656	0	0	0	0.735912	0.605815	0	0.762193	0.842133	0.861089	0.898255	0	0.604807	0.729751	0.792217	0	0.843989	0.840087	0.835776	0.599654	0.716417	0.737414	0.709255	0.854881	0	0	0	0	0	0	0	0.756362	0.445182	0	0	0	0	0	0	0	0.716903	0	0	0	0	0	0	0.707526	0	0.91747	0	0	0	0	0	0	0.605824	0	0.777194	0.646708	0.777851	0	0.783494	0.890591	0	0	0	0.807871	0.787041	0.675257	0	0	0.706679	0.835112	0.878519	0.932932	0.986763	0.877966	0	0	0.842451	0.964797	0.963416	0.9229	0.96092	0.887509	0.956176	0.957287	0.960359	0.928277	0.983341	0.912128	0.921189	0.938409	0.94571	0.929596	0.980303	0.951031	0.968436	0.915225	0.968074	0.974385	0.974534	0.979916
TCGA-BP-5200-01A	0	0	0	0	0	0	0	0	0.610353	0	0	0	0	0	0	0	0	0	0.695722	0	0	0	0	0	0	0	0	0	0	0	0	0	0	0	0	0	0	0	0	0	0	0	0	0	0	0	0	0	0	0	0	0	0	0	0	0	0	0	0	0.767253	0	0	0	0	0	0.818664	0	0	0	0.665568	0.827827	0.852617	0	0	0.782103	0	0	0	0	0	0	0.660531	0.704698	0.861548	0.886385	0.887938	0	0	0.785927	0.823421	0.735286	0.728979	0.757181	0.783415	0.799004	0	0	0	0.762862	0.769436	0	0	0	0	0	0	0.596421	0.824589	0.883199	0.767306	0.862556	0.582093	0	0.598706	0.747127	0.676581	0.753498	0	0.741371	0.822589	0.894011	0	0.520127	0.718223	0.696197	0	0.830325	0.842125	0.838061	0.63017	0.709081	0.780999	0.714039	0.835823	0	0	0	0	0	0	0.857981	0.764904	0.754172	0	0	0	0	0	0	0	0.757261	0	0	0	0	0	0	0.751033	0	0.899144	0	0	0	0	0	0	0.725942	0	0.799543	0.65903	0.792207	0	0.808157	0	0	0	0	0.727644	0.663016	0	0	0	0.754806	0.841737	0.889255	0.965229	0.913523	0.93141	0	0	0.865051	0.925613	0.955872	0.981398	0.938813	0.936723	0.968044	0.96025	0.974018	0.91184	0.959675	0.965564	0.948504	0.97023	0.947861	0.92904	0.98284	0.972049	0.974277	0.922046	0.962196	0.979029	0.973011	0.98229
TCGA-BP-5201-01A	0	0	0	0.842023	0	0	0	0.63707	0.738756	0	0	0	0	0	0	0	0	0.687233	0.739419	0	0	0	0	0.636975	0	0	0	0	0	0	0	0	0	0	0	0	0	0	0	0	0	0	0	0	0	0	0	0	0	0	0	0	0	0	0	0	0	0	0	0.855875	0	0	0	0	0	0	0	0	0	0.823316	0.823689	0.801652	0	0	0.819647	0	0	0	0	0.841637	0.764068	0.705835	0.781364	0.84045	0.875447	0.888018	0	0	0.673776	0.782727	0.550515	0.69942	0.72099	0.739649	0.785599	0	0	0.736738	0.78699	0.786068	0	0	0	0	0	0	0.678657	0.898039	0.921778	0.89607	0.881063	0.655979	0	0.664431	0.676396	0.804613	0.723855	0.720854	0.876406	0.884688	0.812114	0.746652	0.762836	0.801668	0.818603	0	0.884698	0.910808	0.920752	0.683685	0.634915	0.825657	0.756676	0.723819	0	0	0	0	0	0	0.828959	0.852747	0.819211	0	0	0	0	0	0.861894	0	0.785601	0	0	0	0	0	0	0.710087	0	0.801974	0	0	0	0	0	0	0.846374	0.792425	0.745181	0.790903	0.682801	0	0.775542	0.82755	0.756146	0	0	0.681302	0.757726	0.719252	0	0	0.818413	0.791893	0.886336	0.806779	0	0.904019	0	0	0.787169	0.93469	0.957279	0.861788	0.896664	0.835867	0.95499	0.948611	0.937279	0.962665	0.84571	0.889652	0.906576	0.852146	0.908407	0.937918	0.954166	0.92188	0.91988	0.825742	0.967028	0.952368	0.958599	0.967629
TCGA-BP-5202-01A	0	0	0	0	0	0	0	0.623141	0.730073	0	0	0	0	0	0	0	0	0	0.704603	0	0	0	0	0.693095	0	0	0	0	0	0	0	0	0	0	0	0	0	0	0	0	0	0	0	0	0	0	0	0	0	0	0	0	0	0	0	0	0	0	0	0.846489	0	0	0	0	0	0	0	0	0	0.84195	0.857116	0.883443	0	0	0.778213	0	0	0	0	0	0	0.750839	0.699275	0.85056	0.88021	0.888295	0	0	0.799674	0.850779	0.770334	0.745068	0.71091	0.792111	0.808259	0.64617	0	0.693241	0.748632	0.849336	0	0	0	0	0	0	0.682086	0.86273	0.899507	0.881346	0.876336	0.690304	0	0.64279	0.756082	0.568736	0.749326	0	0.831931	0.843646	0.866201	0	0.582658	0.788336	0.748103	0	0.836106	0.866253	0.796205	0.680387	0.676245	0.814835	0.719242	0.802976	0	0	0	0	0	0	0.839358	0.725095	0.59338	0	0	0	0	0	0.790448	0	0.79694	0.878784	0	0	0	0	0	0.704908	0	0.821642	0	0	0	0	0	0	0.673015	0	0.779097	0.608478	0.757804	0	0.783751	0	0.771824	0	0	0.6837	0.777981	0.701884	0	0	0.768927	0.839269	0.910346	0.942372	0.981141	0.909417	0	0	0.84646	0.942039	0.971806	0.925843	0.980942	0.922957	0.952101	0.943215	0.969227	0.937685	0.985602	0.926795	0.93577	0.95643	0.922586	0.914635	0.964264	0.951183	0.961737	0.896611	0.956446	0.961175	0.958788	0.974245
TCGA-CJ-4634-01A	0	0	0	0	0	0	0	0.626404	0	0	0	0	0	0	0	0	0	0	0.609586	0	0	0	0	0.724674	0	0	0	0	0	0	0	0	0	0	0	0	0	0	0	0	0	0	0	0	0	0	0	0	0	0	0	0	0	0	0	0	0	0	0	0.771364	0	0	0	0	0	0.807924	0	0	0	0.827711	0.853373	0.894739	0	0	0.76128	0	0	0	0	0	0	0.739834	0.725333	0.851514	0.885541	0.905551	0	0	0.79077	0.830942	0.835202	0.739263	0.752725	0.778722	0.799508	0	0	0.703895	0.709176	0.825786	0	0	0	0	0	0	0.645846	0.839509	0.885092	0.710239	0.898927	0.601157	0	0.59904	0.742294	0.67222	0	0	0	0.756467	0.892037	0	0.540857	0.728101	0.627923	0	0.808202	0.813051	0.85158	0.6432	0.72764	0.743862	0.60299	0.853186	0	0	0	0	0	0	0	0.767641	0.737138	0.854756	0	0	0	0	0	0	0.754684	0.878082	0	0	0	0	0	0.877199	0	0.863586	0	0	0	0	0	0	0.698797	0	0.810577	0.672221	0.806456	0	0.799858	0	0	0	0	0.709311	0.803031	0	0	0	0.754073	0.854076	0.889076	0.925643	0.9427	0.95057	0	0	0.844654	0.900041	0.95927	0.958599	0.940147	0.87886	0.971893	0.971757	0.969034	0.900424	0.94897	0.945725	0.94097	0.967254	0.929282	0.899572	0.976863	0.966371	0.962712	0.928138	0.956779	0.976861	0.974857	0.984987
TCGA-CJ-4635-01A	0	0	0	0.858013	0	0	0	0.6854	0.795085	0	0	0	0	0	0	0	0	0.733363	0.693429	0	0	0.681203	0	0.6444	0	0	0	0	0	0	0	0	0	0	0	0	0	0	0	0	0	0	0	0	0	0	0	0	0	0	0	0	0	0	0	0	0	0	0	0.895315	0	0	0	0	0	0	0.835716	0	0	0.826189	0.825815	0.901925	0	0	0.752247	0	0	0	0	0	0	0.652592	0.694745	0.871607	0.891237	0.902071	0	0	0.77451	0.869346	0.851568	0.740209	0.754991	0.813872	0.859404	0.653479	0	0.738233	0.784881	0.882772	0	0	0	0	0	0	0.664961	0.857104	0.909632	0.707439	0.859788	0.589547	0	0.559668	0.756445	0.561295	0.717384	0	0.761338	0.807838	0.864892	0	0.617096	0.769742	0.840109	0	0.841408	0.886054	0.837697	0.676154	0.644444	0.79701	0.759741	0.758092	0	0	0	0	0	0	0	0.826215	0.66019	0.83487	0	0	0	0	0.803365	0	0.799058	0	0	0	0	0	0	0.856427	0	0.834732	0	0	0	0	0	0	0.7909	0	0.80408	0.697333	0.760245	0	0.735289	0	0	0	0	0.677285	0.57555	0.703292	0	0	0.746968	0.82791	0.89594	0.94876	0.993156	0.911028	0	0	0	0.906371	0.957589	0.923777	0.952981	0.92547	0.950893	0.944833	0.96342	0.922494	0.929449	0.939498	0.945491	0.955064	0.895028	0.886701	0.951705	0.932318	0.94724	0.88092	0.944229	0.960892	0.9463	0.968466
TCGA-CJ-4636-01A	0	0	0	0	0	0	0	0.634181	0.68136	0	0	0	0	0	0	0	0	0	0.671014	0	0	0	0	0.713009	0	0	0	0	0	0	0	0	0	0	0	0	0	0	0	0	0	0	0	0	0	0	0	0	0	0	0	0	0	0	0	0	0	0	0	0.876346	0	0	0	0	0	0	0	0	0	0.806321	0.777941	0.833089	0	0	0.744769	0	0	0	0	0.900567	0	0.741286	0.733059	0.845922	0.864073	0.889265	0	0	0.75181	0.835542	0.774115	0.723575	0.747695	0.764188	0.780966	0	0	0.742242	0.807438	0.831418	0	0	0	0	0	0	0.648613	0.851298	0.886725	0.751349	0.836652	0.613099	0	0.556047	0.724686	0.586071	0.707298	0.730799	0.8706	0.836066	0.868172	0	0.697468	0.762893	0.833548	0	0.876816	0.907746	0.860642	0.716539	0.634915	0.781766	0.73117	0.759598	0	0	0	0	0	0	0	0.844281	0.468348	0	0	0	0	0	0.803454	0	0.817885	0	0	0	0	0	0	0.870914	0	0.852244	0	0	0	0	0	0	0.827926	0	0.77702	0.59489	0.738427	0	0.751838	0.89099	0.770622	0	0	0.692364	0.771433	0.706201	0	0	0.772388	0.834233	0.881497	0.93894	0.997579	0.890749	0	0	0.939614	0.94567	0.963508	0.905782	0.953809	0.874067	0.955483	0.946039	0.965151	0.936084	0.983635	0.915574	0.972095	0.880829	0.939757	0.952774	0.967125	0.943731	0.957858	0.886739	0.971129	0.967241	0.95868	0.976051
TCGA-CJ-4637-01A	0	0	0	0	0	0	0	0.58396	0.759407	0	0	0	0	0	0	0	0	0.72788	0.717585	0	0	0	0	0.667771	0	0	0	0	0	0	0	0	0	0	0	0	0	0	0	0	0	0	0	0	0	0	0	0	0	0	0	0	0	0	0	0	0	0	0.720376	0.824695	0	0	0	0	0	0	0	0	0	0.834571	0.878544	0.883166	0	0	0.707471	0	0	0	0	0	0	0.637901	0.733711	0.851772	0.854037	0.85764	0	0	0.768094	0.850099	0.792937	0.540528	0.687208	0.788177	0.822953	0	0	0.759469	0.800882	0.887188	0	0	0	0	0	0	0.684468	0.870888	0.912523	0.881921	0.841247	0.61817	0	0.533838	0.759266	0.781426	0.643474	0.741587	0.895209	0.884444	0.868772	0	0.781248	0.830744	0.880538	0.794882	0.917902	0.924193	0.85793	0.757966	0.694362	0.86884	0.796468	0.657169	0	0	0	0	0	0	0	0.848596	0.52447	0.853894	0	0	0	0	0.805482	0	0.810518	0	0	0	0	0	0	0.868741	0	0.860648	0	0	0	0	0	0	0.830036	0	0.829871	0.691209	0.729763	0	0.72833	0	0	0	0	0.697808	0.554787	0.772492	0	0	0.810909	0.833345	0.864021	0.816079	0	0.887045	0	0	0	0.923531	0.969969	0.912587	0.819145	0.78417	0.910899	0.87327	0.946471	0.959555	0	0.926962	0.891528	0.843166	0.82848	0.855146	0.92169	0.912806	0.948136	0.744594	0.883174	0.943455	0.949269	0.966914
TCGA-CJ-4638-01A	0	0	0	0.795189	0	0	0	0.633966	0.802644	0	0	0	0	0	0	0	0	0.647035	0.742472	0	0	0.594469	0	0.760402	0	0	0	0	0	0	0	0	0	0	0	0	0	0	0	0	0	0	0	0	0	0	0	0	0	0	0	0	0	0	0	0	0	0	0.728262	0.853776	0	0	0	0	0	0	0	0	0	0.805509	0.755547	0.868139	0	0	0.766486	0	0	0	0	0.716361	0.865767	0.746432	0.778198	0.897028	0.925434	0.913045	0	0	0.623086	0.824039	0.547514	0.689039	0.714617	0.754412	0.790411	0.731286	0	0.781105	0.858046	0.880957	0	0	0.719785	0	0.710156	0	0.792486	0.919038	0.920898	0.937818	0.926702	0.715635	0.75294	0.798015	0.804261	0.895627	0.730949	0.6964	0.849235	0.899166	0.779604	0.836199	0.83751	0.876372	0.798164	0	0.854495	0.908463	0.841047	0.792392	0.73771	0.875823	0.828195	0.701684	0	0	0	0	0	0	0.898266	0.896454	0.727466	0.87212	0	0	0	0.882692	0.828699	0	0.906626	0.871263	0	0	0	0	0	0.872269	0	0.726426	0	0	0.730864	0.779709	0	0	0.888858	0.841251	0.880118	0.808144	0.615741	0	0.737156	0.798387	0.832846	0.801497	0	0.82998	0.79404	0.732057	0	0.835764	0.841727	0.849844	0.909943	0	0	0.913267	0	0	0.825379	0.906613	0.890611	0.87342	0.793197	0	0.819778	0.712301	0.874705	0	0	0.897364	0.626887	0.714331	0.835178	0.872455	0.844596	0.788077	0.840574	0.818274	0.906931	0.907803	0.937298	0.945817
TCGA-CJ-4639-01A	0	0	0	0	0	0	0	0.617882	0.71468	0	0	0	0	0	0	0	0	0.678261	0.728129	0	0	0	0	0.708159	0	0	0	0	0	0	0	0	0	0	0	0	0	0	0	0	0	0	0	0	0	0	0	0	0	0	0	0	0	0	0	0	0	0	0	0.878646	0	0	0	0	0	0.817339	0	0	0	0.864553	0.809928	0.874958	0	0	0.777716	0	0	0	0	0	0	0.678924	0.757413	0.811361	0.861028	0.873697	0	0	0.792318	0.817395	0.735736	0.679941	0.714451	0.777242	0.764583	0	0	0.725855	0.620728	0.829715	0	0	0	0	0	0	0.63118	0.827398	0.890982	0.820492	0.901077	0.593445	0	0.590015	0.727471	0.693845	0.741263	0	0.678132	0.832053	0.874735	0	0.528568	0.729231	0.698428	0	0.820035	0.840682	0.849425	0.61542	0.703967	0.782217	0.705831	0.788614	0	0	0	0	0	0	0	0.8573	0.757416	0.858765	0	0	0	0	0	0	0.764247	0	0	0	0	0	0	0.715047	0	0.894062	0	0	0	0	0	0	0.719381	0	0.8186	0.650461	0	0	0.783237	0	0	0	0	0.710119	0.668883	0.696872	0	0	0.783155	0.861526	0.858108	0.976593	0.929483	0.928691	0	0	0.868692	0.917072	0.9637	0.95066	0.947394	0.938006	0.963364	0.973458	0.973399	0.91184	0.965612	0.964904	0.940996	0.996971	0.958014	0.908009	0.98564	0.960222	0.974594	0.940186	0.9585	0.97575	0.975084	0.980796
TCGA-CJ-4640-01A	0	0	0	0	0	0	0	0.62925	0.72364	0	0	0	0	0	0	0	0	0	0.709438	0	0	0	0	0.701464	0	0	0	0	0	0	0	0	0	0	0	0	0	0	0	0	0	0	0	0	0	0	0	0	0	0	0	0	0	0	0	0	0	0	0	0.88079	0	0	0	0	0	0	0	0	0	0.803866	0.832964	0.862571	0	0	0.66792	0	0	0	0	0.889778	0.788969	0.745003	0.812779	0.863716	0.853454	0.881636	0	0	0.639407	0.840156	0.561405	0.715146	0.711697	0.72195	0.789804	0	0	0.720623	0.816051	0.814646	0	0	0	0	0	0	0.629858	0.870461	0.911342	0.889288	0.891353	0.574265	0	0.622937	0.713684	0.767386	0.690886	0.697037	0.898233	0.845096	0.825137	0	0.706569	0.77607	0.814333	0	0.88286	0.907629	0.816912	0.702233	0.63446	0.777482	0.760581	0.752198	0	0	0	0	0	0	0	0.830749	0.372691	0	0	0	0	0	0.750722	0	0.758316	0.882912	0	0	0	0	0	0.710087	0	0.805388	0	0	0	0	0	0	0.880588	0	0.75649	0.746428	0.718912	0	0.717114	0.889284	0.732406	0	0	0.646338	0.762361	0.77098	0	0	0.772071	0.809474	0.890359	0.902124	0	0.913803	0	0	0.918618	0.965345	0.965328	0.900357	0.834702	0.87881	0.956733	0.945993	0.962784	0.984417	0.854747	0.913535	0.957043	0.802194	0.903014	0.96975	0.967704	0.937162	0.942615	0.867958	0.973844	0.962227	0.95595	0.972634
TCGA-CJ-4641-01A	0	0	0	0	0	0	0	0.607689	0.726238	0	0	0	0	0	0	0	0	0.683415	0.694159	0	0	0	0	0.676435	0	0	0	0	0	0	0	0	0	0	0	0	0	0	0	0	0	0	0	0	0	0	0	0	0	0	0	0	0	0	0	0	0	0	0	0.849825	0	0	0	0	0	0	0	0	0	0.83293	0.852815	0.87376	0	0	0.719261	0	0	0	0	0	0	0.749277	0.713574	0.855115	0.874306	0.875893	0	0	0.734671	0.864631	0.831792	0.725071	0.735221	0.793768	0.818934	0.657698	0	0.722069	0.783231	0.867629	0	0	0	0	0	0	0.651831	0.866606	0.913864	0.858587	0.921104	0.702668	0	0.698429	0.797558	0.782117	0.660147	0.716971	0.879416	0.802754	0.887727	0	0.68277	0.806717	0.847205	0.760558	0.907496	0.91014	0.892299	0.70462	0.592295	0.820744	0.761317	0.726963	0	0	0	0	0	0	0.818103	0.881161	0.479251	0.853462	0	0	0	0	0.799744	0	0.797087	0.877881	0	0	0	0	0	0.849835	0	0.800482	0	0	0	0	0	0	0.807708	0	0.771297	0.770303	0.695269	0	0.709506	0	0.759066	0	0	0.669606	0.774584	0.811543	0	0	0.782044	0.816769	0.88782	0.907165	0	0.894196	0	0	0.859378	0.934621	0.95494	0.88187	0.919525	0.852891	0.93589	0.908743	0.964043	0.968165	0.867727	0.927427	0.881462	0.795203	0.890613	0.895878	0.951697	0.92032	0.935902	0.782786	0.92332	0.946803	0.953411	0.966401
TCGA-CJ-4642-01B	0	0	0	0.762982	0	0	0	0	0.749987	0	0	0	0	0	0	0	0	0.65288	0.681137	0	0	0	0.637357	0.704593	0	0	0	0	0	0	0	0	0	0	0	0	0	0	0	0	0	0	0	0	0	0	0	0	0	0	0	0	0	0	0	0	0	0	0	0.912835	0	0	0	0	0	0	0	0	0	0.790718	0	0.783928	0.762131	0	0.781933	0	0	0	0	0.748267	0.781027	0.755705	0.835695	0.935582	0.92671	0.920914	0	0	0.719282	0.752759	0.711743	0.827103	0.801329	0.743546	0.793022	0.688705	0	0.785823	0.87386	0.872088	0	0	0.770444	0	0.69209	0.66926	0.814684	0.928029	0.930177	0.767595	0	0	0.651775	0.730683	0.783136	0.804923	0.742784	0.71996	0.875868	0.866902	0.863841	0.82992	0.736737	0.782893	0.677487	0	0.788304	0.843945	0.805866	0.690185	0.725194	0.671576	0.668526	0.892142	0	0	0	0	0	0	0.890425	0.829606	0.819122	0	0	0	0	0.819757	0.827196	0	0.952038	0	0	0	0	0	0	0.8818	0	0.756468	0.805831	0	0.758989	0	0	0	0.90455	0.800632	0.916866	0.864957	0.889575	0	0.914225	0.688154	0.702424	0.770537	0	0.827174	0.754867	0.811387	0.640453	0.878488	0.848995	0.843193	0.931372	0.786387	0	0.94976	0	0.842065	0.912579	0.935069	0.893301	0.858809	0.842798	0.80566	0.916508	0.866917	0.937452	0	0.844561	0.882581	0.584451	0.754161	0.917526	0.958269	0.929024	0.888862	0.86318	0.878492	0.940895	0.933872	0.951852	0.968557
TCGA-CJ-4643-01A	0	0	0	0	0	0	0	0.626013	0.60721	0	0	0	0	0	0	0	0	0	0.628115	0	0	0	0	0.66079	0	0	0	0	0	0	0	0	0	0	0	0	0	0	0	0	0	0	0	0	0	0	0	0	0	0	0	0	0	0	0	0	0	0	0	0.776444	0	0	0	0	0	0.79212	0	0	0	0.79541	0.818136	0.88154	0	0	0.763198	0	0	0	0	0	0	0.740536	0.723194	0.860415	0.876613	0.889641	0	0	0.805589	0.841896	0.852674	0.751526	0.746311	0.78747	0.800589	0	0	0.701158	0.721428	0.830051	0	0	0	0	0	0	0.635912	0.828813	0.889814	0.736683	0.831512	0.616625	0	0.59995	0.760421	0.702505	0	0	0	0.740061	0.885057	0	0.541002	0.735712	0.592667	0	0.821885	0.829942	0.873601	0.641774	0.715754	0.751436	0.608232	0.856969	0	0	0	0	0	0	0	0.769079	0.784425	0.867958	0	0	0	0	0	0	0.792268	0	0	0	0	0	0	0.740651	0	0.897041	0	0	0	0	0	0	0.723211	0	0.790384	0.683781	0	0	0.80624	0	0	0	0	0.724787	0.664928	0	0	0	0.752688	0.848316	0.889336	0.96932	0.89877	0.945747	0	0	0.850342	0.921562	0.968582	0.966991	0.962035	0.924505	0.966533	0.960488	0.978371	0.917278	0.957963	0.963688	0.938093	0.971618	0.934553	0.891556	0.983306	0.960166	0.966517	0.957909	0.952047	0.973906	0.976207	0.981111
TCGA-CJ-4644-01A	0	0	0	0	0	0	0	0	0.724846	0	0	0	0	0	0	0	0	0	0.754304	0	0	0	0	0.719423	0	0	0	0	0	0	0	0	0	0	0	0	0	0	0	0	0	0	0	0	0	0	0	0	0	0	0	0	0	0	0	0	0	0	0	0.867037	0	0	0	0	0	0	0	0	0	0.801095	0.760565	0.838671	0	0	0.799187	0	0	0	0	0	0.788533	0.75137	0.745522	0.817834	0.879263	0.8739	0	0	0.71889	0.827707	0.688091	0.725772	0.749328	0.775828	0.762838	0	0	0.697055	0.80373	0.821932	0	0	0	0	0	0	0.643807	0.854537	0.904799	0.896365	0.887495	0.547323	0	0.669906	0.76101	0.787561	0.717835	0.729165	0.875562	0.840406	0.858059	0	0.659902	0.780246	0.789773	0	0.838068	0.907387	0.837535	0.68862	0.679185	0.787818	0.726226	0.748656	0	0	0	0	0	0	0	0.839838	0.385182	0	0	0	0	0	0.769417	0	0.781855	0	0	0	0	0	0	0.705202	0	0.858598	0	0	0	0	0	0	0.864646	0	0.758138	0.641621	0.75676	0	0.778249	0	0.73117	0	0	0.693179	0.7757	0.685267	0	0	0.786048	0.827857	0.90182	0.946975	0.993594	0.895919	0	0	0.794151	0.951039	0.978739	0.908766	0.884782	0.881914	0.967511	0.945354	0.952638	0.971073	0.945349	0.908169	0.94519	0.877525	0.913903	0.945597	0.971323	0.954836	0.948106	0.874271	0.961589	0.970724	0.962596	0.977639
TCGA-CJ-4868-01A	0	0	0	0	0	0	0	0	0.648877	0	0	0	0	0	0	0	0	0	0.686177	0	0	0	0	0.717171	0	0	0	0	0	0	0	0	0	0	0	0	0	0	0	0	0	0	0	0	0	0	0	0	0	0	0	0	0	0	0	0	0	0	0	0.877214	0	0	0	0	0	0	0	0	0	0.750866	0.787291	0.848446	0	0	0.766286	0	0	0	0	0	0	0.72975	0.777775	0.879251	0.867254	0.891839	0	0	0.731775	0.856273	0.776448	0.674165	0.722696	0.775907	0.791048	0	0	0.692414	0.806574	0.84734	0	0	0	0	0	0	0.665418	0.859271	0.879246	0.718233	0.799564	0	0	0	0.710871	0.587009	0	0.759746	0.830659	0.865676	0.883566	0	0.670814	0.749263	0.77431	0	0.828832	0.878685	0.790362	0.656084	0.712646	0.759231	0.690685	0.84766	0	0	0	0	0	0	0	0.767544	0.460456	0	0	0	0	0	0	0	0.694482	0	0	0	0	0	0	0.741084	0	0.902122	0	0	0	0	0	0	0.610114	0	0.773295	0.64043	0.736716	0	0.819665	0.89009	0.76468	0	0	0.704692	0.79483	0.695955	0	0	0.747484	0.827472	0.874289	0.944696	0	0.940124	0	0	0.822359	0.966845	0.967517	0.939607	0.912234	0.91751	0.962757	0.954678	0.972355	0.937446	0.981224	0.908526	0.942882	0.963435	0.945556	0.94022	0.972283	0.95128	0.95751	0.890419	0.971651	0.975763	0.966125	0.98724
TCGA-CJ-4869-01A	0	0	0	0	0	0	0	0	0.62347	0	0	0	0	0	0	0	0	0	0.609998	0	0	0	0	0.653403	0	0	0	0	0	0	0	0	0	0	0	0	0	0	0	0	0	0	0	0	0	0	0	0	0	0	0	0	0	0	0	0	0	0	0	0.818249	0	0	0	0	0	0	0	0	0	0.807287	0.804637	0.795343	0	0	0.699431	0	0	0	0	0.823591	0.779804	0.777458	0.800942	0.839371	0.857161	0.862556	0	0	0.593646	0.788705	0.597658	0.455283	0.717348	0.705011	0.730175	0	0	0.701108	0.80084	0.77391	0	0	0	0	0	0	0.663339	0.898212	0.898669	0.855108	0.888655	0.612816	0.722179	0.627422	0.723977	0.818626	0.758127	0.783432	0.894232	0.880817	0.850061	0.739934	0.758179	0.788424	0.867894	0.661106	0.903286	0.921405	0.909463	0.69876	0.632304	0.782717	0.768118	0.762557	0	0	0	0	0	0	0	0.791869	0.813199	0	0	0	0	0	0.800203	0	0.804147	0	0	0	0	0	0	0.766643	0	0.840168	0	0	0	0	0	0	0.847299	0.788036	0.772027	0.818248	0.692513	0	0.797351	0.883386	0.775432	0.894813	0	0.698325	0.768371	0.739108	0	0	0.754583	0.846576	0.894873	0.802557	0	0.913468	0	0.904027	0.767625	0.925412	0.954747	0.865485	0.828803	0.897513	0.940971	0.93907	0.949965	0.859221	0.832933	0.885649	0.948796	0.867353	0.947501	0.96871	0.970222	0.922146	0.954252	0.870937	0.967322	0.961326	0.956855	0.973331
TCGA-CJ-4870-01A	0	0	0	0	0	0	0	0	0.649043	0	0	0	0	0	0	0	0	0	0.688402	0	0	0	0	0	0	0	0	0	0	0	0	0	0	0	0	0	0	0	0	0	0	0	0	0	0	0	0	0	0	0	0	0	0	0	0	0	0	0	0	0.896929	0	0	0	0	0	0	0	0	0	0.750796	0.798071	0.793137	0	0	0.687511	0	0	0	0	0.867599	0.778471	0.78955	0.741533	0.807872	0.841853	0.863643	0	0	0.685586	0.777847	0.605455	0.726698	0.741244	0.696742	0.746242	0	0	0.61608	0.746578	0.769873	0	0	0	0	0	0	0.62073	0.857028	0.888581	0.768647	0.861165	0.617903	0	0.665091	0.657452	0.770668	0	0.736439	0.864757	0.890552	0.88022	0	0.686859	0.758005	0.75351	0	0.805523	0.844565	0.768702	0.688459	0.717337	0.767795	0.677787	0.812764	0	0	0	0	0	0	0	0.695102	0.324089	0	0	0	0	0	0.791046	0	0.815172	0	0	0	0	0	0	0.779803	0	0.856676	0	0	0	0	0	0	0.822201	0	0.790072	0.668891	0.780216	0	0.852902	0.887349	0	0	0	0.704328	0.776466	0.686749	0	0	0.715982	0.814445	0.886769	0.943638	0.986648	0.915372	0	0.862371	0.740424	0.937472	0.972772	0.885706	0.932685	0.945998	0.975488	0.974604	0.965199	0.944801	0.975548	0.90138	0.941127	0.934793	0.981273	0.968788	0.989682	0.971401	0.967181	0.920789	0.957465	0.982674	0.977471	0.987157
TCGA-CJ-4871-01A	0	0	0	0	0	0	0	0	0.727059	0	0	0	0	0	0	0	0	0	0.719831	0	0	0	0	0.707393	0	0	0	0	0	0	0	0	0	0	0	0	0	0	0	0	0	0	0	0	0	0	0	0	0	0	0	0	0	0	0	0	0	0	0	0.852783	0	0	0	0	0	0.814057	0.843897	0	0	0.707104	0.757176	0.848596	0	0	0.775228	0	0	0	0	0.887794	0	0.725897	0.756895	0.892473	0.899367	0.903671	0	0	0.81218	0.850553	0.860071	0.768743	0.731025	0.755258	0.802561	0	0	0.713764	0.824603	0.850285	0	0	0	0	0	0	0.721382	0.86437	0.896625	0.753886	0.864855	0.590561	0	0.651729	0.72796	0.536781	0	0.764584	0.800328	0.82923	0.868022	0	0.666114	0.76317	0.754898	0	0.835446	0.839153	0.779664	0.63294	0.727167	0.743432	0.690551	0.83451	0	0	0	0	0	0	0.850955	0.854809	0.445182	0	0	0	0	0	0.758018	0	0.781685	0	0	0	0	0	0	0.679753	0	0.8509	0	0	0	0	0	0	0.819439	0	0.741239	0.635403	0.751114	0	0.755417	0.846282	0.728399	0	0	0.686043	0.762265	0.68866	0.830544	0	0.739918	0.798735	0.913812	0.936874	0.997685	0.951217	0	0	0.78282	0.961117	0.96473	0.913275	0.876847	0.92272	0.952565	0.938918	0.98108	0.882962	0.863849	0.916643	0.924315	0.937292	0.883263	0.937732	0.957085	0.955695	0.962375	0.905558	0.959779	0.965718	0.958062	0.980328
TCGA-CJ-4872-01A	0	0	0	0	0	0	0	0	0.664234	0	0	0	0	0	0	0	0	0	0.631176	0	0	0	0	0.667284	0	0	0	0	0	0	0	0	0	0	0	0	0	0	0	0	0	0	0	0	0	0	0	0	0	0	0	0	0	0	0	0	0	0	0	0.896198	0	0	0	0	0	0	0	0	0	0.767063	0.803384	0.824724	0	0	0.747954	0	0	0	0	0	0	0.731652	0.784385	0.887613	0.898307	0.899534	0	0	0.790835	0.83742	0.778083	0.700322	0.74645	0.77347	0.796587	0	0	0.694819	0.685532	0.7657	0	0	0	0	0	0	0.67936	0.836711	0.886918	0.737065	0.677145	0	0	0.615431	0.723212	0.628063	0	0	0.707518	0.844519	0.855091	0	0.637541	0.719649	0.655	0	0.824954	0.807554	0.80231	0.603877	0.730313	0.744438	0.629562	0.841881	0	0	0	0	0	0	0	0	0.537684	0	0	0	0	0	0.804957	0	0.749227	0	0	0	0	0	0	0.721607	0	0	0	0	0	0	0	0	0.651997	0	0.810577	0.678877	0	0	0.807096	0	0	0	0	0.729951	0.633232	0	0	0	0.703345	0.846921	0.895261	0.926874	0.949316	0.935601	0	0	0.821335	0.979214	0.967701	0.970434	0.952168	0.888109	0.965867	0.96703	0.971389	0.942063	0.967808	0.902622	0.957988	0.983557	0.946475	0.941419	0.968012	0.954273	0.967008	0.929628	0.96788	0.983403	0.970067	0.988163
TCGA-CJ-4873-01A	0	0	0	0	0	0	0	0	0.696666	0	0	0	0	0	0	0	0	0	0.556864	0	0	0	0	0.624809	0	0	0	0	0	0	0	0	0	0	0	0	0	0	0	0	0	0	0	0	0	0	0	0	0	0	0	0	0	0	0	0	0	0	0	0.879214	0	0	0	0	0	0	0	0	0	0.774929	0.79307	0.775003	0	0	0.767361	0	0	0	0	0.761024	0.879475	0.737256	0.788948	0.871377	0.887324	0.910401	0	0	0.664639	0.807236	0.557249	0.668859	0.738295	0.737169	0.775451	0.655362	0	0.719152	0.821483	0.799185	0	0	0.658884	0	0	0	0.759546	0.90097	0.908269	0.793794	0.826504	0.610009	0	0.631056	0.698379	0.762452	0.791001	0.793303	0.882706	0.890092	0.855767	0.768203	0.790547	0.798412	0.871118	0.786985	0.908224	0.923998	0.93321	0.705261	0.642499	0.82552	0.803724	0.694858	0	0	0	0	0	0	0	0.737733	0.823564	0	0	0	0	0	0.866865	0	0.775938	0	0	0	0	0	0	0.747195	0	0.841809	0	0	0	0	0	0	0.87077	0.777976	0.787541	0.821319	0.702091	0	0.780373	0.844848	0	0.860127	0	0.676018	0.745471	0.708807	0	0	0.803289	0.874697	0.900587	0.809143	0	0.915832	0	0	0.932379	0.953377	0.925455	0.8721	0.848688	0.915068	0.927239	0.864152	0.933554	0.891364	0.843982	0.854427	0.803843	0.822247	0.919625	0.934161	0.957622	0.907546	0.882904	0.840618	0.955654	0.941393	0.950746	0.966192
TCGA-CJ-4874-01A	0	0	0	0	0	0	0	0	0.711697	0	0	0	0	0	0	0	0	0	0.721875	0	0	0	0	0.726348	0	0	0	0	0	0	0	0	0	0	0	0	0	0	0	0	0	0	0	0	0	0	0	0	0	0	0	0	0	0	0	0	0	0	0	0.885283	0	0	0	0	0	0	0	0	0	0.820219	0.770856	0.845068	0	0	0.799359	0	0	0	0	0	0	0.657831	0.754134	0.821948	0.854934	0.871451	0	0	0.729739	0.806071	0.694975	0.738513	0.725812	0.744447	0.757035	0	0	0.701233	0.736948	0.790411	0	0	0	0	0	0	0.598093	0.846225	0.889315	0.886381	0.885949	0.651439	0	0.644673	0.709934	0.791138	0.724174	0.750137	0.89071	0.823573	0.873525	0	0.663629	0.783169	0.775773	0	0.846415	0.880905	0.848404	0.692032	0.675746	0.798065	0.729935	0.770215	0	0	0	0	0	0	0.863175	0	0.456296	0	0	0	0	0	0.771209	0	0.807613	0	0	0	0	0	0	0.720839	0	0.861427	0	0	0	0	0	0	0.838335	0	0.782146	0.64013	0.769628	0	0.780899	0	0.754154	0	0	0.688476	0.789173	0	0	0	0.787831	0.824748	0.881069	0.946015	0.997897	0.966886	0	0	0.782215	0.963562	0.968128	0.896924	0.953243	0.862683	0.972466	0.951091	0.950674	0.959957	0.983745	0.900165	0.937234	0.957323	0.942069	0.954839	0.965656	0.959056	0.977589	0.880693	0.96982	0.974458	0.967854	0.982971
TCGA-CJ-4875-01A	0	0	0	0.856298	0	0	0	0.639328	0.666675	0	0	0	0	0	0	0	0	0	0.718423	0	0	0	0	0.713264	0	0	0	0	0	0	0	0	0	0	0	0	0	0	0	0	0	0	0	0	0	0	0	0	0	0	0	0	0	0	0	0	0	0	0	0.887782	0	0	0	0	0	0	0	0	0	0.770843	0.775082	0.805953	0	0	0.760265	0	0	0	0	0.857705	0.775854	0.723113	0.741307	0.844363	0.853206	0.893784	0	0	0.660551	0.784211	0.57266	0.741013	0.717284	0.757702	0.772015	0	0	0.687684	0.771488	0.819011	0	0	0	0	0	0	0.647803	0.900148	0.913206	0.816082	0.879824	0.608905	0	0.684603	0.698246	0.736766	0.724597	0	0.873414	0.853032	0.835049	0	0.727158	0.799285	0.812749	0	0.861804	0.89067	0.79822	0.708378	0.648487	0.798612	0.615148	0.699771	0	0	0	0	0	0	0	0.862402	0.293402	0	0	0	0	0	0.795048	0	0.795828	0	0	0	0	0	0	0.718765	0	0.845382	0	0	0	0	0	0	0.843691	0	0.754608	0.799829	0.746899	0	0.753803	0.857067	0	0	0	0.678538	0.772142	0.749598	0	0	0.77863	0.813617	0.906046	0.764983	0	0.918742	0	0	0.788521	0.954294	0.969637	0.884897	0.884135	0.873492	0.961293	0.954253	0.946743	0.965636	0.844445	0.911821	0.928352	0.827386	0.941012	0.941779	0.970284	0.930011	0.943285	0.870054	0.963987	0.959813	0.975225	0.975782
TCGA-CJ-4876-01A	0	0	0	0.836679	0	0	0.67961	0.58862	0.813904	0	0	0	0	0	0	0	0	0.639157	0.761796	0	0	0.611905	0	0.805907	0	0	0	0	0	0	0	0	0	0	0	0	0	0	0	0	0	0	0	0	0	0	0	0	0	0	0	0	0	0	0	0	0	0	0.702084	0.820814	0	0	0	0	0	0	0	0	0	0.848056	0.87016	0.868569	0	0	0.821556	0	0	0	0	0.795109	0.831748	0.684395	0.718591	0.872461	0.908575	0.89378	0	0	0.695403	0.798335	0.671341	0.703078	0.680815	0.759671	0.820233	0.63977	0	0.759951	0.811252	0.876174	0	0	0	0	0	0	0.704789	0.912906	0.911118	0.902873	0.916394	0.706791	0.669011	0.733721	0.813713	0.874516	0.717384	0.716044	0.847991	0.842027	0.857148	0.79659	0.811563	0.861827	0.815931	0	0.867992	0.856474	0.819202	0.78688	0.728927	0.858348	0.813887	0.618717	0	0	0	0	0	0	0.855684	0.878675	0.809298	0	0	0	0	0	0.853203	0	0.886158	0.876769	0	0	0	0	0	0.659966	0	0.784527	0	0	0	0	0	0	0.803298	0.763173	0.738133	0.817573	0.665564	0	0.685162	0.879513	0.827322	0	0	0.638186	0.822486	0.796536	0	0	0.867108	0.852451	0.925738	0.839206	0	0.85818	0	0	0.806027	0.899426	0.923091	0.806687	0.797596	0.767104	0.908635	0.878043	0.922071	0.91339	0	0.880409	0.818469	0.798159	0.84501	0.92425	0.925657	0.863949	0.884674	0.780358	0.917039	0.934087	0.941679	0.958323
TCGA-CJ-4878-01A	0	0	0.914416	0	0	0	0	0.594513	0.786074	0	0	0	0	0	0	0	0	0.721209	0.708581	0	0	0.618434	0	0.739171	0	0	0	0	0	0	0	0	0	0	0	0	0	0	0	0	0	0	0	0	0	0	0	0	0	0	0	0	0	0	0	0	0	0	0.712483	0.817671	0	0	0	0	0	0	0	0	0	0.837509	0.863137	0.850691	0	0	0.709774	0	0	0	0	0	0	0.743293	0.711979	0.837961	0.863852	0.86814	0	0	0.744048	0.821977	0.81361	0.587962	0.693262	0.782	0.835241	0	0	0.742938	0.758548	0.868083	0	0	0	0	0	0	0.6825	0.863517	0.912124	0.869317	0.872812	0.575802	0	0.68531	0.819596	0.770242	0	0	0.817188	0.822499	0.895015	0	0.675948	0.82422	0.745751	0	0.80555	0.828286	0.862648	0.739483	0.62962	0.831449	0.783319	0.742634	0	0	0	0	0	0	0.853638	0.829002	0.555019	0.857303	0	0	0	0	0.803809	0	0.870678	0.878684	0	0	0	0	0	0.688861	0	0.851742	0	0	0	0	0	0	0.789964	0	0.784629	0.736345	0.749027	0	0.736413	0	0.841558	0	0	0.670954	0.562969	0.801358	0	0	0.80567	0.813394	0.909	0.891469	0	0.9194	0	0	0.866581	0.950891	0.98241	0.879016	0.93258	0.878459	0.94313	0.91411	0.951576	0.902539	0.988741	0.929363	0.873154	0.871531	0.899209	0.905539	0.959684	0.940569	0.946253	0.909853	0.951726	0.964077	0.960993	0.976088
TCGA-CJ-4881-01A	0	0	0	0	0	0	0	0.624109	0.666471	0	0	0	0	0	0	0	0	0.671972	0.708959	0	0	0	0	0.753015	0	0	0	0	0	0	0	0	0	0	0	0	0	0	0	0	0	0	0	0	0	0	0	0	0	0	0	0	0	0	0	0	0	0	0	0.878703	0	0	0	0	0	0	0	0	0	0.772374	0.776492	0.801471	0	0	0.754978	0	0	0	0	0.871577	0	0.757396	0.775744	0.884004	0.896681	0.908559	0	0	0.711195	0.83317	0.506023	0.758611	0.69999	0.783917	0.782046	0	0	0.742428	0.841011	0.819643	0	0	0.663832	0	0	0	0.72673	0.894323	0.906511	0.797438	0.824769	0.613451	0	0.612918	0.7152	0.806276	0.742961	0.721108	0.89009	0.848772	0.821794	0	0.730369	0.755592	0.836967	0	0.847684	0.898822	0.860413	0.707502	0.680718	0.776179	0.658547	0.731161	0	0	0	0	0	0	0.855588	0.795743	0.821147	0	0	0	0	0	0.793503	0	0.780062	0	0	0	0	0	0	0.864501	0	0.874849	0	0	0	0	0	0	0.797336	0	0.751187	0.746203	0.701449	0	0.784773	0.866995	0	0.91376	0	0.682508	0.85783	0.740874	0	0	0.802737	0.816808	0.87677	0.755083	0	0.894729	0.966546	0	0.933028	0.951235	0.959502	0.897417	0.931073	0.889981	0.945253	0.931864	0.950918	0.868463	0.864341	0.914755	0.905652	0.859718	0.952299	0.933992	0.970887	0.922278	0.930177	0.888108	0.962479	0.962037	0.95945	0.968177
TCGA-CJ-4882-01A	0	0	0	0	0	0	0	0	0.645251	0	0	0	0	0	0	0	0	0	0.623717	0	0	0	0	0.653968	0	0	0	0	0	0	0	0	0	0	0	0	0	0	0	0	0	0	0	0	0	0	0	0	0	0	0	0	0	0	0	0	0	0	0	0.894672	0	0	0	0	0	0	0	0	0	0.744943	0.725338	0.824078	0	0	0.752062	0	0	0	0	0.873209	0	0.771672	0.743989	0.899735	0.886143	0.910925	0	0	0.571588	0.837941	0.744311	0.696768	0.755118	0.777499	0.79416	0	0	0.723858	0.794043	0.791652	0	0	0.716676	0	0	0	0.682491	0.862353	0.896732	0.732255	0.691333	0	0	0.590384	0.762417	0.553938	0	0.706163	0.850532	0.874269	0.886591	0	0.704236	0.736576	0.783487	0	0.849593	0.842162	0.744338	0.724111	0.697616	0.757765	0.694494	0.81413	0	0	0	0	0	0	0	0.737352	0.399962	0	0	0	0	0	0.803454	0	0.833039	0	0	0	0	0	0	0.710928	0	0.865257	0	0	0	0	0	0	0.768186	0	0.77148	0.634663	0.745023	0	0.794321	0.882856	0	0	0	0.808275	0.775015	0.751853	0.829453	0	0.749116	0.825772	0.882368	0.939635	0.966403	0.935528	0	0.893562	0.92374	0.956793	0.9606	0.931321	0.929518	0.902121	0.960822	0.962068	0.954232	0.945849	0.910479	0.916202	0.926855	0.816314	0.959844	0.973691	0.96957	0.950988	0.944761	0.923925	0.958097	0.971116	0.964732	0.976082
TCGA-CJ-4884-01A	0	0	0	0	0	0	0	0.638445	0.717748	0	0	0	0	0	0	0	0	0.673977	0.703262	0	0	0	0	0.695233	0	0	0	0	0	0	0	0	0	0	0	0	0	0	0	0	0	0	0	0	0	0	0	0	0	0	0	0	0	0	0	0	0	0	0	0.870388	0	0	0	0	0	0	0	0	0	0.831357	0.813584	0.883443	0	0	0.73823	0	0	0	0	0	0	0.749523	0.730743	0.819048	0.85407	0.867138	0	0	0.712274	0.828233	0.685125	0.530351	0.715863	0.780302	0.783485	0	0	0.721399	0.775292	0.810895	0	0	0	0	0	0	0.615909	0.860683	0.910629	0.887412	0.922864	0.534279	0	0.710043	0.814765	0.563058	0.701802	0.744683	0.891215	0.823899	0.84553	0	0.685868	0.807328	0.84535	0	0.868569	0.90393	0.877099	0.683173	0.623853	0.834029	0.773768	0.715596	0	0	0	0	0	0	0.855781	0.854417	0.440415	0.858245	0	0	0	0	0.80175	0	0.812901	0	0	0	0	0	0	0.70666	0	0.864196	0	0	0	0	0	0	0.827062	0	0.784301	0.690393	0.731254	0	0.750511	0	0	0	0	0.688193	0.779228	0.704066	0	0	0.793094	0.822297	0.881468	0.891714	0.982213	0.887785	0	0	0.841832	0.955259	0.960908	0.873335	0.891547	0.895547	0.954947	0.935392	0.946098	0.97481	0.864046	0.917301	0.94224	0.793414	0.914015	0.925465	0.978278	0.948855	0.951827	0.881741	0.945843	0.966077	0.955129	0.969015
TCGA-CJ-4885-01A	0	0	0.878696	0.843043	0	0	0	0.620425	0.764358	0	0	0	0	0	0	0	0	0.679283	0.710287	0	0	0.627436	0	0.72943	0	0	0	0	0	0	0	0	0	0	0	0	0	0	0	0	0	0	0	0	0	0	0	0	0	0	0	0	0	0	0	0	0	0	0	0.821283	0	0	0	0	0	0	0	0	0	0.807407	0.865564	0.862652	0	0	0.772974	0	0	0	0	0.862545	0.749635	0.727934	0.791109	0.902064	0.874692	0.910314	0	0	0.796139	0.843332	0.7892	0.698306	0.755894	0.767956	0.793918	0	0	0.758663	0.782089	0.882459	0	0	0	0	0	0	0.705583	0.881857	0.916535	0.843663	0.875096	0.68415	0.711434	0.685432	0.808715	0.862831	0.746535	0	0.860956	0.836014	0.878559	0	0.72492	0.790973	0.684934	0	0.833447	0.866641	0.811039	0.703592	0.647158	0.804751	0.698343	0.737743	0	0	0	0	0	0	0.854812	0.848734	0.363535	0	0	0	0	0	0.735355	0	0.89125	0.867706	0	0	0	0	0	0.651015	0	0.77142	0	0	0	0	0	0	0.865797	0	0.712585	0.812486	0.732564	0	0.687379	0.843105	0.827475	0	0	0.641568	0.73191	0.74609	0.841743	0.833736	0.824383	0.784992	0.909182	0.906465	0	0.929425	0	0	0.767397	0.946432	0.970674	0.89834	0.840485	0.942116	0.939096	0.934238	0.953942	0	0	0.887476	0.897477	0.825528	0.904534	0.89823	0.96588	0.947344	0.943215	0.821293	0.937403	0.950857	0.950803	0.962966
TCGA-CJ-4886-01A	0	0	0	0	0	0	0	0.63707	0.662009	0	0	0	0	0	0	0	0	0	0.695164	0	0	0	0	0.658979	0	0	0	0	0	0	0	0	0	0	0	0	0	0	0	0	0	0	0	0	0	0	0	0	0	0	0	0	0	0	0	0	0	0	0	0.883659	0	0	0	0	0	0.805419	0	0	0	0.767889	0.762185	0.847352	0	0	0.781523	0	0	0	0	0	0	0.752947	0.798029	0.868724	0.871527	0.891572	0	0	0.782627	0.850611	0.776618	0.722699	0.747855	0.776519	0.794797	0	0	0.7025	0.760745	0.767151	0	0	0	0	0	0	0.682572	0.84249	0.884458	0.751349	0.865936	0.616354	0	0.600524	0.749494	0.656508	0	0	0.638616	0.823186	0.879138	0	0.535012	0.708885	0.605317	0	0.838148	0.831169	0.860184	0.648246	0.721313	0.745751	0.609342	0.836799	0	0	0	0	0	0	0	0	0.631136	0	0	0	0	0	0.800478	0	0.730459	0	0	0	0	0	0	0.715317	0	0.890888	0	0	0	0	0	0	0.686064	0	0.785608	0.663974	0.802079	0	0.802759	0	0.767292	0	0	0.719879	0.802232	0	0	0	0.75616	0.851595	0.87453	0.925367	0.959036	0.936866	0	0	0.818513	0.949636	0.973031	0.955488	0.944386	0.934297	0.968995	0.953078	0.975187	0.934951	0.968351	0.952773	0.954484	0.975729	0.914797	0.92349	0.978676	0.970103	0.962712	0.93161	0.956028	0.977046	0.970739	0.983153
TCGA-CJ-4887-01A	0	0	0	0	0	0	0	0	0.630903	0	0	0	0	0	0	0	0	0	0.596357	0	0	0	0	0.658213	0	0	0	0	0	0	0	0	0	0	0	0	0	0	0	0	0	0	0	0	0	0	0	0	0	0	0	0	0	0	0	0	0	0	0	0.818441	0	0	0	0	0	0	0	0	0	0.803783	0.707333	0.826964	0	0	0.677168	0	0	0	0	0.833536	0.765154	0.712487	0.732073	0.824922	0.843061	0.879801	0	0	0.580251	0.72953	0.603183	0.732959	0.721327	0.694728	0.727729	0	0	0.698565	0.8013	0.739271	0	0	0	0	0	0	0.665651	0.881974	0.898412	0.861512	0.905419	0.660087	0.72187	0.642439	0.697109	0.834565	0.777102	0.673315	0.895655	0.873801	0.864387	0	0.738462	0.789801	0.868648	0.748172	0.911351	0.916361	0.910613	0.693765	0.644582	0.797447	0.763306	0.741947	0	0	0	0	0	0	0.862172	0.859486	0.251338	0	0	0	0	0	0	0	0.815297	0	0	0	0	0	0	0.764536	0	0.862973	0	0	0	0	0	0	0.817648	0	0.750097	0.706692	0.726548	0	0.806025	0.884756	0.775844	0	0	0.694656	0.768097	0.754058	0	0	0.752882	0.823512	0.869766	0.790642	0	0.931202	0	0	0.794883	0.940539	0.952331	0.878449	0.883199	0.883985	0.953924	0.953489	0.959789	0.954221	0.938195	0.930849	0.936206	0.826798	0.962037	0.940753	0.967185	0.927567	0.944567	0.864267	0.98329	0.959788	0.959698	0.975121
TCGA-CJ-4888-01A	0	0	0	0	0	0	0	0	0.758236	0	0	0	0	0	0	0	0	0	0.708374	0	0	0	0	0.679357	0	0	0	0	0	0	0	0	0	0	0	0	0	0	0	0	0	0	0	0	0	0	0	0	0	0	0	0	0	0	0	0	0	0	0	0.850916	0	0	0	0	0	0	0	0	0	0.78963	0.773892	0.882143	0	0	0.784857	0	0	0	0	0	0	0.752043	0.697556	0.827866	0.824091	0.872875	0	0	0.721353	0.865397	0.735848	0.723655	0.69921	0.789116	0.805782	0	0	0.733943	0.805363	0.853539	0	0	0	0	0	0	0.68094	0.868257	0.914186	0.786119	0.860461	0	0	0.554109	0.718593	0.575177	0.685355	0.70124	0.911608	0.835488	0.826688	0	0.714321	0.787131	0.861138	0.76376	0.914795	0.915396	0.879095	0.704797	0.614418	0.796628	0.77793	0.726574	0	0	0	0	0	0	0	0	0.466426	0	0	0	0	0	0.772036	0	0.801208	0	0	0	0	0	0	0.695417	0	0.883119	0	0	0	0	0	0	0.835017	0	0.782146	0.621081	0.738889	0	0.772776	0	0	0	0	0.706373	0.571703	0	0	0	0.770041	0.841752	0.867702	0.882033	0	0.897199	0	0	0.863085	0.953989	0.964973	0.904988	0.780404	0.861526	0.945001	0.908681	0.955043	0.971195	0.950524	0.929298	0.922824	0.820036	0.918802	0.964569	0.961588	0.93472	0.934872	0.834266	0.965327	0.956354	0.958769	0.967547
TCGA-CJ-4889-01A	0	0	0	0	0	0	0	0.636094	0.722592	0	0	0	0	0	0	0	0	0	0.62407	0	0	0	0	0.718465	0	0	0	0	0	0	0	0	0	0	0	0	0	0	0	0	0	0	0	0	0	0	0	0	0	0	0	0	0	0	0	0	0	0	0	0.86829	0	0	0	0	0	0.807095	0	0	0	0.654857	0.76272	0.863252	0	0	0.774458	0	0	0	0	0	0	0.826411	0.759836	0.945265	0.900498	0.9163	0	0	0.845321	0.88057	0.857034	0.767054	0.754377	0.822637	0.792001	0	0	0.753133	0.803872	0.874447	0	0	0.756353	0.786328	0	0	0.690924	0.846007	0.884318	0.802231	0.810817	0	0	0	0.713684	0.629961	0.754694	0	0.80813	0.851309	0.852865	0	0.636749	0.666825	0.751022	0	0.828088	0.867162	0.821491	0.649779	0.71635	0.764962	0.604328	0.847064	0	0	0	0	0	0	0	0	0.636081	0.870056	0	0	0	0	0.789142	0	0.719031	0	0	0	0	0	0	0.701021	0	0.879254	0	0	0	0	0	0	0.619692	0	0.753123	0.670136	0.783465	0	0.74917	0	0.762748	0	0	0.6889	0.77997	0	0	0	0.778925	0.842835	0.875486	0.933234	0.977263	0.886272	0	0	0.825521	0.962952	0.959909	0.944229	0.928813	0.894855	0.95827	0.920644	0.975958	0.950464	0.972849	0.903103	0.946364	0.913278	0.905581	0.895878	0.968268	0.951782	0.94186	0.880437	0.946694	0.960369	0.958424	0.975607
TCGA-CJ-4890-01A	0	0	0	0	0	0	0	0	0.609296	0	0	0	0	0	0	0	0	0	0.613332	0	0	0	0	0.655167	0	0	0	0	0	0	0	0	0	0	0	0	0	0	0	0	0	0	0	0	0	0	0	0	0	0	0	0	0	0	0	0	0	0	0	0.872027	0	0	0	0	0	0	0	0	0	0.77817	0.781894	0.839496	0	0	0.804452	0	0	0	0	0	0	0.656705	0.794807	0.869181	0.873136	0.893303	0	0	0.781824	0.866015	0.767148	0.721168	0.744622	0.786792	0.79963	0	0	0.696448	0.700855	0.811891	0	0	0	0	0	0	0.638224	0.840779	0.899662	0.710726	0.779104	0	0	0.599206	0.765434	0.658932	0.713348	0.733769	0.854789	0.84284	0.893922	0	0.616147	0.745855	0.831903	0	0.885863	0.920594	0.855798	0.62829	0.672078	0.780768	0.694172	0.801268	0	0	0	0	0	0	0	0	0.643326	0	0	0	0	0	0	0	0.76122	0	0	0	0	0	0	0.714506	0	0.920055	0	0	0	0	0	0	0.662931	0	0.838408	0.671793	0.788317	0	0.801651	0	0	0	0	0.724487	0.656301	0	0	0	0.75246	0.841978	0.88174	0.91996	0.949166	0.912436	0	0	0.851724	0.958459	0.978627	0.910102	0.957568	0.864624	0.948146	0.930875	0.96058	0.929131	0.968226	0.901125	0.923008	0.980141	0.903423	0.938197	0.962479	0.954301	0.95103	0.925498	0.961532	0.972198	0.962756	0.979102
TCGA-CJ-4891-01A	0	0	0	0.850142	0	0	0	0	0.632841	0	0	0	0	0	0	0	0	0	0.741114	0	0	0	0	0.703042	0	0	0	0	0	0	0	0	0	0	0	0	0	0	0	0	0	0	0	0	0	0	0	0	0	0	0	0	0	0	0	0	0	0	0	0.85511	0	0	0	0	0	0	0	0	0	0.766826	0.767028	0.855472	0	0	0.762908	0	0	0	0	0.80121	0.857283	0.733747	0.776336	0.893218	0.891379	0.929482	0	0	0.748697	0.80772	0.691026	0.833882	0.709313	0.749332	0.793632	0	0	0.778237	0.834206	0.816314	0	0	0	0	0	0	0.774385	0.905811	0.911184	0.786686	0.87402	0.658559	0.718643	0.725618	0.75188	0.734767	0.775553	0.788617	0.868514	0.847233	0.756356	0.773863	0.797291	0.831939	0.867304	0.7567	0.907742	0.906503	0.896787	0.700898	0.647292	0.836015	0.772896	0.703568	0	0	0	0	0	0	0.848826	0.849785	0.222591	0	0	0	0	0	0.768449	0	0.77477	0	0	0	0	0	0	0.736677	0	0.850393	0	0	0	0	0	0	0.882826	0.766341	0.763538	0.824196	0.698402	0	0.801873	0.867357	0	0.831123	0	0.666683	0.773108	0.734859	0.832599	0	0.788987	0.812331	0.90463	0.830902	0	0.913334	0	0	0.789668	0.930905	0.93153	0.860886	0.772423	0.750001	0.908116	0.889761	0.928827	0.908482	0	0.885107	0.882387	0.820748	0.867698	0.947915	0.946088	0.864533	0.881862	0.841444	0.936789	0.933261	0.941767	0.965076
TCGA-CJ-4892-01A	0	0	0	0	0	0	0	0.630228	0.699201	0	0	0	0	0	0	0	0	0	0.673131	0	0	0	0	0.645728	0	0	0	0	0	0	0	0	0	0	0	0	0	0	0	0	0	0	0	0	0	0	0	0	0	0	0	0	0	0	0	0	0	0	0	0.891813	0	0	0	0	0	0	0	0	0	0.837718	0.835902	0.861508	0	0	0.782443	0	0	0	0	0.829193	0.834319	0.720776	0.777298	0.861683	0.891275	0.884847	0	0	0.755613	0.814543	0.750617	0.678713	0.713987	0.768384	0.781747	0	0	0.714368	0.805263	0.821355	0	0	0	0	0	0	0.710474	0.879283	0.912213	0.854805	0.886387	0.72647	0	0.707407	0.785495	0.76721	0.728942	0.732408	0.890517	0.862997	0.85777	0	0.711363	0.755295	0.79912	0	0.823098	0.867201	0.817844	0.720298	0.646621	0.791277	0.640614	0.749307	0	0	0	0	0	0	0.855297	0.866303	0.324089	0.868629	0	0	0	0	0.782479	0	0.779717	0	0	0	0	0	0	0.664198	0	0.798212	0	0	0	0	0	0	0.847162	0	0.734944	0.78128	0.737963	0	0.755417	0.865659	0.750889	0	0	0.786178	0.741449	0.740608	0	0	0.802985	0.808624	0.897662	0.789483	0	0.926378	0	0	0.92431	0.966643	0.953262	0.915719	0.907763	0.915394	0.953511	0.93994	0.950785	0.957938	0.838765	0.931632	0.933621	0.895411	0.942813	0.933459	0.976409	0.940254	0.915459	0.862438	0.968278	0.959758	0.961098	0.971867
TCGA-CJ-4893-01A	0	0	0	0	0	0	0	0	0.740197	0	0	0	0	0	0	0	0	0	0.617687	0	0	0	0	0.664022	0	0	0	0	0	0	0	0	0	0	0	0	0	0	0	0	0	0	0	0	0	0	0	0	0	0	0	0	0	0	0	0	0	0	0	0.798148	0	0	0	0	0	0	0	0	0	0.857499	0.7647	0.846991	0	0	0.791605	0	0	0	0	0	0	0.664448	0.748027	0.819848	0.839446	0.871509	0	0	0.725758	0.803709	0.699539	0.740343	0.723955	0.743281	0.742662	0	0	0.705672	0.699951	0.769964	0	0	0	0	0	0	0.636645	0.843597	0.885908	0.735399	0.897799	0.606195	0	0.595213	0.727912	0.630897	0.73418	0.75679	0.856023	0.83562	0.902697	0	0.617449	0.769395	0.785076	0	0.824932	0.865341	0.815023	0.619489	0.686977	0.790663	0.679083	0.782026	0	0	0	0	0	0	0	0	0.510851	0	0	0	0	0	0.800751	0	0.822708	0	0	0	0	0	0	0.707238	0	0.875269	0	0	0	0	0	0	0.884085	0	0.783642	0.650191	0.787423	0	0.793612	0	0.761628	0	0	0.716474	0.798074	0	0	0	0.785338	0.831191	0.872844	0.928809	0.962222	0.965572	0	0	0.810279	0.956281	0.969086	0.928807	0.955704	0.855066	0.96799	0.964012	0.964391	0.946963	0.982565	0.940425	0.957584	0.98492	0.949034	0.948358	0.977044	0.959631	0.966236	0.922346	0.986529	0.974872	0.970861	0.986188
TCGA-CJ-4894-01A	0	0	0	0	0	0	0	0.597157	0.769877	0	0	0	0	0	0	0	0	0.674142	0.70399	0	0	0.626873	0	0.679295	0	0	0	0	0	0	0	0	0	0	0	0	0	0	0	0	0	0	0	0	0	0	0	0	0	0	0	0	0	0	0	0	0	0	0	0.863262	0	0	0	0	0	0	0	0	0	0.848245	0.831943	0.881001	0	0	0.774898	0	0	0	0	0	0	0.755336	0.72863	0.838162	0.866592	0.883519	0	0	0.767697	0.866305	0.799025	0.568295	0.69426	0.799576	0.825397	0	0	0.740594	0.697	0.851119	0	0	0	0	0	0	0.633407	0.863703	0.898906	0.90883	0.900871	0.608235	0	0.652717	0.765764	0.6152	0.731939	0	0.840105	0.856885	0.846589	0	0.611741	0.750085	0.809035	0	0.8427	0.879013	0.84789	0.644016	0.637902	0.783508	0.742547	0.76314	0	0	0	0	0	0	0.840569	0.826666	0.639548	0.851934	0	0	0	0	0.790548	0	0.809799	0.868903	0	0	0	0	0	0.939549	0	0.850562	0	0	0	0	0	0	0.778496	0	0.740766	0.604164	0.750423	0	0.734156	0	0.758777	0	0	0.679159	0.774152	0	0	0	0.757773	0.837149	0.88792	0.940122	0.975033	0.94381	0	0	0.832817	0.936266	0.964167	0.915142	0.942815	0.921148	0.960705	0.941515	0.961006	0.907477	0.976487	0.911224	0.93459	0.959749	0.924109	0.901461	0.960674	0.949202	0.949534	0.891485	0.964901	0.968163	0.963823	0.970306
TCGA-CJ-4895-01A	0	0	0	0	0	0	0	0	0.748041	0	0	0	0	0	0	0	0	0	0.71249	0	0	0	0	0.695593	0	0	0	0	0	0	0	0	0	0	0	0	0	0	0	0	0	0	0	0	0	0	0	0	0	0	0	0	0	0	0	0	0	0	0	0.8549	0	0	0	0	0	0	0	0	0	0.835975	0.822197	0.881849	0	0	0.783791	0	0	0	0	0	0	0.727198	0.677031	0.829377	0.873256	0.893693	0	0	0.810556	0.854202	0.678692	0.697796	0.735797	0.74294	0.786121	0	0	0.732301	0.800315	0.833818	0	0	0	0	0	0	0.690214	0.866738	0.91419	0.761871	0.846454	0.60434	0	0.54259	0.708212	0.759001	0.746535	0	0.862093	0.859956	0.875159	0	0.647747	0.770197	0.801158	0	0.843966	0.899467	0.875691	0.70958	0.663967	0.792213	0.73269	0.733394	0	0	0	0	0	0	0	0.893446	0.435441	0	0	0	0	0	0.791244	0	0.685649	0	0	0	0	0	0	0.699491	0	0.862048	0	0	0	0	0	0	0.760239	0	0.796172	0.592086	0.751252	0	0.767056	0.896832	0	0	0	0.686188	0.546643	0	0	0	0.80502	0.827032	0.863659	0.953669	0	0.891217	0	0	0.823374	0.961986	0.973631	0.913664	0.963737	0.932036	0.95985	0.944875	0.947418	0.959689	0.864928	0.923718	0.925248	0.811798	0.919245	0.947322	0.972991	0.949888	0.954955	0.917453	0.979375	0.960821	0.960517	0.97221
TCGA-CJ-4897-01A	0	0	0	0	0	0	0	0	0.722645	0	0	0	0	0	0	0	0	0	0.725656	0	0	0	0	0.705843	0	0	0	0	0	0	0	0	0	0	0	0	0	0	0	0	0	0	0	0	0	0	0	0	0	0	0	0	0	0	0	0	0	0	0	0.857185	0	0	0	0	0	0.806991	0	0	0	0.817099	0.806402	0.874035	0	0	0.771733	0	0	0	0	0.900265	0.784345	0.756211	0.795388	0.878133	0.898196	0.914012	0	0	0.812244	0.84737	0.816695	0.691898	0.740577	0.762652	0.802035	0	0	0.719335	0.783382	0.87418	0	0	0	0	0	0	0.632155	0.85226	0.887599	0.89604	0.874783	0.653673	0	0.688553	0.767814	0.595102	0	0	0.761191	0.872381	0.854496	0	0.617801	0.766949	0.702368	0	0.833857	0.82378	0.808404	0.612856	0.704937	0.782955	0.6952	0.835496	0	0	0	0	0	0	0.834387	0.890948	0.532362	0	0	0	0	0	0.757618	0	0.793949	0.88464	0	0	0	0	0	0.669482	0	0.81667	0	0	0	0	0	0	0.887935	0	0.756904	0.717552	0.745023	0	0.761064	0.894043	0.709184	0	0	0.680694	0.755588	0.69654	0	0	0.802104	0.830886	0.897768	0.927733	0.979579	0.937922	0	0	0.806027	0.943295	0.968055	0.941062	0.931789	0.903094	0.966126	0.953778	0.966204	0.964739	0.981635	0.964846	0.966401	0.926214	0.888731	0.918189	0.960321	0.952222	0.958663	0.898008	0.959014	0.967164	0.950735	0.971975
TCGA-CJ-4899-01A	0	0	0	0	0	0	0	0.634253	0.609694	0	0	0	0	0	0	0	0	0	0.694482	0	0	0	0	0.717212	0	0	0	0	0	0	0	0	0	0	0	0	0	0	0	0	0	0	0	0	0	0	0	0	0	0	0	0	0	0	0	0	0	0	0	0.879497	0	0	0	0	0	0.822366	0	0	0	0.693872	0.767665	0.868154	0	0	0.79259	0	0	0	0	0	0	0.745771	0.791434	0.863009	0.889418	0.885163	0	0	0.795585	0.845342	0.795685	0.751946	0.747969	0.803948	0.762564	0	0	0.703676	0.721138	0.809679	0	0	0	0	0	0	0.610606	0.826806	0.892107	0.772115	0.848805	0	0	0.602465	0.766485	0.690678	0	0	0	0.760531	0.888135	0	0.547672	0.709103	0.620874	0	0.808413	0.821142	0.881431	0.655534	0.740281	0.732807	0.628922	0.856138	0	0	0	0	0	0	0	0.775911	0.769955	0.87369	0	0	0	0	0	0	0.784284	0	0	0	0	0	0	0.740216	0	0.91767	0	0	0	0	0	0	0.710155	0	0.835345	0.673212	0.806287	0	0.812927	0	0	0	0	0.727157	0.667272	0	0	0	0.714388	0.836959	0.852637	0.903736	0.924184	0.933154	0	0	0.873383	0.922045	0.96056	0.954803	0.925364	0.921663	0.971929	0.961842	0.97448	0.893184	0.947792	0.975534	0.946314	0.965837	0.939607	0.906978	0.979049	0.987708	0.958176	0.971649	0.964921	0.982235	0.974071	0.977395
TCGA-CJ-4900-01A	0	0	0	0	0	0	0	0.636164	0.762684	0	0	0	0	0	0	0	0	0.675372	0.725997	0	0	0	0	0.691337	0	0	0	0	0	0	0	0	0	0	0	0	0	0	0	0	0	0	0	0	0	0	0	0	0	0	0	0	0	0	0	0	0	0	0.725263	0.841571	0	0	0	0	0	0	0	0	0	0.756005	0.822422	0.820436	0	0	0.755872	0	0	0	0	0.881415	0	0.681795	0.703178	0.820519	0.894989	0.901135	0	0	0.652889	0.773902	0.746605	0.715232	0.706504	0.756488	0.794531	0	0	0.735822	0.831497	0.812269	0	0	0	0	0	0	0.676636	0.902797	0.907474	0.832903	0.879498	0.588144	0	0.715301	0.683783	0.773605	0.795073	0.694303	0.877011	0.869745	0.784978	0.676579	0.786695	0.817858	0.874489	0.758128	0.906729	0.924482	0.878627	0.721034	0.609828	0.844726	0.820773	0.648782	0	0	0	0	0	0	0	0.858985	0.274293	0	0	0	0	0	0.792723	0	0.791573	0	0	0	0	0	0	0.704614	0	0.826019	0	0	0	0	0	0	0.854131	0	0.805326	0.820097	0.706488	0	0.770803	0.859528	0	0	0	0.680999	0.511109	0.735869	0	0	0.78923	0.828658	0.897678	0.821748	0	0.912661	0	0	0.824952	0.906991	0.922379	0.852074	0.765835	0.747492	0.923564	0.879521	0.923515	0.975462	0.868394	0.895544	0.897821	0.866404	0.894759	0.941329	0.960393	0.89861	0.879834	0.846286	0.966298	0.947103	0.958854	0.968379
TCGA-CJ-4901-01A	0	0	0	0	0	0	0	0	0.703924	0	0	0	0	0	0	0	0	0	0.669857	0	0	0	0	0.706986	0	0	0	0	0	0	0	0	0	0	0	0	0	0	0	0	0	0	0	0	0	0	0	0	0	0	0	0	0	0	0	0	0	0	0	0.872148	0	0	0	0	0	0	0	0	0	0.810443	0.793516	0.843581	0	0	0.685255	0	0	0	0	0	0	0.752138	0.701301	0.820011	0.848874	0.888287	0	0	0.661423	0.843649	0.76599	0.721168	0.714186	0.777358	0.80271	0	0	0.740197	0.798162	0.853799	0	0	0	0	0	0	0.675155	0.853469	0.894564	0.69282	0.82141	0	0	0.573134	0.742922	0.789507	0.709638	0.725578	0.878395	0.831148	0.859574	0	0.695782	0.768276	0.858154	0	0.891922	0.914034	0.885618	0.707179	0.636569	0.784201	0.770407	0.744674	0	0	0	0	0	0	0	0.773009	0.421967	0	0	0	0	0	0	0	0.814672	0	0	0	0	0	0	0.706949	0	0.886999	0	0	0	0	0	0	0.77544	0	0.824369	0.619095	0.736087	0	0.762589	0	0	0	0	0.692637	0.790149	0.67608	0	0	0.729395	0.844423	0.874947	0.933877	0.983394	0.938596	0	0	0.865665	0.948183	0.975212	0.907613	0.938115	0.873858	0.958681	0.956999	0.957068	0.939345	0.923087	0.913572	0.917365	0.930448	0.907712	0.929886	0.966902	0.937776	0.961488	0.866196	0.96947	0.964744	0.958249	0.977878
TCGA-CJ-4902-01A	0	0	0	0	0	0	0	0	0.598992	0	0	0	0	0	0	0	0	0	0.640663	0	0	0	0	0	0	0	0	0	0	0	0	0	0	0	0	0	0	0	0	0	0	0	0	0	0	0	0	0	0	0	0	0	0	0	0	0	0	0	0	0.812031	0	0	0	0	0	0	0	0	0	0.671437	0.805214	0.812425	0	0	0.76191	0	0	0	0	0	0	0.807824	0.799067	0.855115	0.865825	0.889736	0	0	0.681709	0.822354	0.748322	0.724129	0.765709	0.771734	0.746	0	0	0.613207	0.574934	0.743388	0	0	0	0	0	0	0.606535	0.826101	0.88318	0.708601	0.646062	0	0	0	0.731268	0.660361	0	0	0.693845	0.847866	0.858059	0	0.570296	0.715843	0.695606	0	0.842577	0.831394	0.803154	0	0.734522	0.734173	0.614553	0.869318	0	0	0	0	0	0	0	0	0.60492	0	0	0	0	0	0	0	0.773131	0	0	0	0	0	0	0.756659	0	0	0	0	0	0	0	0	0.652647	0	0.828746	0.681103	0.799602	0	0.835088	0	0	0	0	0.741203	0.624651	0	0	0	0.633672	0.844039	0.857698	0.915698	0.930002	0.955912	0	0	0.850458	0.971211	0.948884	0.922692	0.926229	0.919518	0.986323	0.970009	0.972706	0.913486	0.967221	0.953694	0.949499	0.984496	0.945355	0.928135	0.973555	0.996174	0.978039	0.9658	0.970718	0.985907	0.979642	0.98982
TCGA-CJ-4903-01A	0	0	0	0	0	0	0	0.62167	0.709431	0	0	0	0	0	0	0	0	0	0.713571	0	0	0	0	0.697776	0	0	0	0	0	0	0	0	0	0	0	0	0	0	0	0	0	0	0	0	0	0	0	0	0	0	0	0	0	0	0	0	0	0	0	0.857185	0	0	0	0	0	0	0	0	0	0.833862	0.842193	0.859581	0	0	0.756138	0	0	0	0	0	0	0.633541	0.719808	0.839033	0.862742	0.882869	0	0	0.791901	0.838669	0.786296	0.704236	0.734084	0.78787	0.82121	0	0	0.742412	0.748414	0.861438	0	0	0	0	0	0	0.653345	0.860481	0.904642	0.883926	0.924829	0.716618	0	0.731708	0.809406	0.612653	0.732234	0	0.835567	0.847749	0.91549	0	0.662047	0.774942	0.790959	0	0.848937	0.890024	0.835693	0.669417	0.635369	0.818769	0.715754	0.741947	0	0	0	0	0	0	0	0.836704	0.586804	0.863348	0	0	0	0	0	0	0.8136	0	0	0	0	0	0	0.872056	0	0.827445	0	0	0	0	0	0	0.84478	0	0.78248	0.704149	0.758839	0	0.771653	0	0.83434	0	0	0.676018	0.793534	0.700215	0	0	0.760322	0.835807	0.876094	0.943874	0.989603	0.884679	0	0	0.831068	0.939358	0.967354	0.92264	0.969243	0.8689	0.959962	0.946875	0.976185	0.936567	0.987146	0.908566	0.965462	0.953542	0.897328	0.895738	0.963653	0.952321	0.949135	0.868329	0.926883	0.960685	0.960917	0.966071
TCGA-CJ-4904-01A	0	0	0	0	0	0	0	0	0.703	0	0	0	0	0	0	0	0	0	0.730481	0	0	0	0	0.721505	0	0	0	0	0	0	0	0	0	0	0	0	0	0	0	0	0	0	0	0	0	0	0	0	0	0	0	0	0	0	0	0	0	0	0	0.868352	0	0	0	0	0	0.810477	0	0	0	0.672928	0.823578	0.833264	0	0	0.789164	0	0	0	0	0	0	0.68199	0.73436	0.830027	0.882729	0.88092	0	0	0.72798	0.837555	0.731684	0.754548	0.755328	0.767238	0.79911	0	0	0.606407	0.708181	0.809798	0	0	0	0	0	0	0.574816	0.845141	0.888824	0.769596	0.882535	0.597852	0	0.601661	0.755058	0.678797	0	0	0	0.810709	0.908842	0	0.527896	0.720422	0.633412	0	0.809547	0.8054	0.856547	0.633911	0.715887	0.76699	0.713408	0.858069	0	0	0	0	0	0	0	0	0.748552	0	0	0	0	0	0	0	0.750024	0	0	0	0	0	0	0.741084	0	0.914831	0	0	0	0	0	0	0.724421	0	0.815607	0.676053	0.799333	0	0.818891	0	0.76897	0	0	0.72185	0.669794	0	0	0	0.716459	0.820766	0.882213	0.961771	0.941274	0.930917	0	0	0.878454	0.938397	0.96779	0.973626	0.94931	0.942914	0.975873	0.959437	0.972092	0.925067	0.95641	0.979506	0.938839	0.964021	0.965219	0.892319	0.983285	0.975239	0.975395	0.949936	0.973817	0.978204	0.971211	0.98625
TCGA-CJ-4905-01A	0	0	0	0	0	0	0	0	0	0	0	0	0	0	0	0	0	0	0.636083	0	0	0	0	0.660865	0	0	0	0	0	0	0	0	0	0	0	0	0	0	0	0	0	0	0	0	0	0	0	0	0	0	0	0	0	0	0	0	0	0	0	0.804381	0	0	0	0	0	0.805629	0	0	0	0.70816	0.782996	0.886095	0	0	0.785779	0	0	0	0	0	0	0.759014	0.798549	0.868849	0.889896	0.904524	0	0	0.816406	0.84026	0.847897	0.741413	0.754228	0.792523	0.811129	0	0	0.674751	0.711937	0.810185	0	0	0	0	0	0	0.634227	0.835272	0.873149	0.835514	0.80352	0	0	0	0.671166	0.707049	0	0	0	0.798814	0.872987	0	0.568954	0.673438	0	0	0.744302	0.765815	0	0	0.666086	0.696688	0.63855	0	0	0	0	0	0	0	0	0	0.796188	0	0	0	0	0	0	0	0.788109	0	0	0	0	0	0	0.76489	0	0	0	0	0	0	0	0	0.720295	0	0.810972	0.725286	0	0	0.845258	0	0	0	0	0.745466	0.676386	0	0	0	0.624033	0.819573	0.842456	0.95642	0.894824	0.948121	0	0	0	0.938807	0.958643	0.977333	0.932974	0.925536	0.983427	0.967682	0.984944	0.907275	0.957097	0.959771	0.906576	0.990682	0.963351	0.908985	0.987686	0.989564	0.971174	0.970773	0.954123	0.978322	0.976148	0.99129
TCGA-CJ-4907-01A	0	0	0	0	0	0	0	0	0.597096	0	0	0	0	0	0	0	0	0	0.646749	0	0	0	0	0.66064	0	0	0	0	0	0	0	0	0	0	0	0	0	0	0	0	0	0	0	0	0	0	0	0	0	0	0	0	0	0	0	0	0	0	0	0.802083	0	0	0	0	0	0.790209	0	0	0	0.65747	0.774667	0.871719	0	0	0.771202	0	0	0	0	0	0	0.80607	0.779819	0.910248	0.907831	0.904364	0	0	0.83798	0.838056	0.818232	0.707169	0.746288	0.786422	0.806444	0	0	0.671562	0.75128	0.829353	0	0	0.662332	0.792597	0	0	0.657585	0.823781	0.884609	0.793794	0.839943	0	0	0	0.727275	0.644872	0	0	0	0.815803	0.905666	0	0.573016	0.626297	0.645134	0	0.759775	0.78615	0.818961	0	0.756653	0.698167	0.648865	0	0	0	0	0	0	0	0	0.779173	0.690939	0	0	0	0	0	0	0	0.747152	0	0	0	0	0	0	0.876243	0	0.892972	0	0	0	0	0	0	0.789788	0	0.776845	0.657711	0.788119	0	0.813334	0	0.729415	0	0	0.728032	0.801359	0	0	0	0.752979	0.856481	0.906571	0.89837	0.908576	0.948267	0	0	0.940779	0.926427	0.964373	0.949195	0.935305	0.875052	0.968583	0.958727	0.973729	0.92947	0.9686	0.950626	0.959898	0.971546	0.907183	0.919073	0.975154	0.972652	0.972432	0.969353	0.955863	0.9781	0.970167	0.985355
TCGA-CJ-4908-01A	0	0	0	0	0	0	0	0	0	0	0	0	0	0	0	0	0	0	0.634686	0	0	0	0	0.660715	0	0	0	0	0	0	0	0	0	0	0	0	0	0	0	0	0	0	0	0	0	0	0	0	0	0	0	0	0	0	0	0	0	0	0	0.791559	0	0	0	0	0	0.822457	0	0	0	0.709517	0.778458	0.829837	0	0	0.794948	0	0	0	0	0	0	0.762086	0.726385	0.883748	0.866941	0.885363	0	0	0.759972	0.832743	0.743005	0.661664	0.727316	0.771624	0.753012	0	0	0	0.633236	0.777988	0	0	0	0	0	0	0.584103	0.832432	0.877648	0.831306	0.795213	0	0	0	0.677558	0.708117	0	0	0	0.781898	0.89939	0	0.571009	0.669426	0.653997	0	0.773034	0.791815	0.858064	0.611413	0.665865	0.691466	0.637031	0.884172	0	0	0	0	0	0	0	0	0.794548	0	0	0	0	0	0	0	0.804629	0	0	0	0	0	0	0.780423	0	0	0	0	0	0	0	0	0.720975	0	0.837676	0.694686	0	0	0.847909	0	0	0	0	0	0.684794	0	0	0	0.635599	0.825647	0.801312	0.960071	0.895268	0.951013	0	0	0	0.938652	0.956944	0.962965	0.951969	0.981349	0.987914	0.974064	0.989035	0.895975	0.961452	0.972808	0.971501	0.967796	0.975138	0.88393	0.986388	0.989767	0.965086	0.977889	0.968434	0.98807	0.977538	0.9943
TCGA-CJ-4912-01A	0	0	0	0	0	0	0	0	0.667249	0	0	0	0	0	0	0	0	0.681142	0.664962	0	0	0.627296	0	0.687774	0	0	0	0	0	0	0	0	0	0	0	0	0	0	0	0	0	0	0	0	0	0	0	0	0	0	0	0	0	0	0	0	0	0	0	0.890947	0	0	0	0	0	0	0	0	0	0.824847	0.779936	0.825366	0	0	0.730421	0	0	0	0	0.817148	0.783525	0.762861	0.783388	0.875251	0.869224	0.897039	0	0	0.653547	0.844826	0.728183	0.685405	0.745634	0.770562	0.799427	0	0	0.732771	0.805303	0.819011	0	0	0	0	0	0	0.699726	0.872644	0.912492	0.706602	0.883481	0.585949	0	0.644575	0.700868	0.819765	0.751474	0.751863	0.88896	0.854069	0.850813	0	0.726608	0.782272	0.730695	0	0.834612	0.84687	0.721251	0.720261	0.660757	0.785484	0.647714	0.772127	0	0	0	0	0	0	0.858076	0.843657	0.81055	0.870811	0	0	0	0	0.799283	0	0.77674	0	0	0	0	0	0	0.69637	0	0.85732	0	0	0	0	0	0	0.816055	0	0.767197	0.746525	0.741022	0	0.808157	0.871503	0.765949	0	0	0.700616	0.78681	0.744108	0	0.837003	0.799591	0.808794	0.856748	0.88918	0.973905	0.912774	0	0	0.847294	0.97724	0.958093	0.89966	0.924294	0.920665	0.9588	0.940156	0.950512	0.966464	0.947347	0.885477	0.906929	0.906512	0.913871	0.930625	0.973232	0.948504	0.939503	0.872926	0.979764	0.958847	0.969468	0.976088
TCGA-CJ-4916-01A	0	0	0	0	0	0	0	0.630303	0.679311	0	0	0	0	0	0	0	0	0	0.668952	0	0	0	0	0.720881	0	0	0	0	0	0	0	0	0	0	0	0	0	0	0	0	0	0	0	0	0	0	0	0	0	0	0	0	0	0	0	0	0	0	0	0.878018	0	0	0	0	0	0	0	0	0	0.72061	0.838117	0.843265	0	0	0.742451	0	0	0	0	0	0	0.743397	0.743621	0.813326	0.816445	0.865275	0	0	0.659534	0.778107	0.543839	0.559458	0.719626	0.738178	0.772683	0	0	0.688239	0.807634	0.782976	0	0	0	0	0	0	0.619846	0.868539	0.906678	0.902762	0.903863	0.597936	0	0.536626	0.695959	0.600179	0.692475	0.743764	0.90414	0.819113	0.843805	0	0.652773	0.803604	0.854928	0.76856	0.907736	0.906276	0.907862	0.687351	0.614977	0.802504	0.790954	0.711275	0	0	0	0	0	0	0	0.771622	0.46447	0	0	0	0	0	0	0	0.705246	0	0	0	0	0	0	0.719547	0	0.86328	0	0	0	0	0	0	0.842841	0	0.803522	0.60649	0.752212	0	0.7917	0	0	0	0	0.698067	0.539357	0.69868	0	0	0.774806	0.840518	0.867702	0.900376	0	0.897433	0	0	0.83715	0.967958	0.969173	0.885706	0.961772	0.874742	0.954128	0.940571	0.962593	0.930989	0.992725	0.911667	0.954345	0.881092	0.917943	0.941171	0.970299	0.943058	0.951582	0.896792	0.972812	0.964788	0.961896	0.972401
TCGA-CJ-4918-01A	0	0	0	0	0	0	0	0	0.607956	0	0	0	0	0	0	0	0	0	0.637913	0	0	0	0	0.721233	0	0	0	0	0	0	0	0	0	0	0	0	0	0	0	0	0	0	0	0	0	0	0	0	0	0	0	0	0	0	0	0	0	0	0	0.783407	0	0	0	0	0	0.817908	0	0	0	0.698935	0.784789	0.872443	0	0	0.79176	0	0	0	0	0	0	0.76435	0.789043	0.901343	0.896269	0.902824	0	0	0.802865	0.85478	0.774388	0.719366	0.743908	0.778074	0.793884	0	0	0.600326	0.708292	0.807521	0	0	0	0	0	0	0.633991	0.839186	0.884054	0.775743	0.663878	0	0	0	0.681436	0.657969	0	0	0	0.802645	0.891098	0	0.568328	0.652503	0.62668	0	0.809598	0.792486	0.878462	0.613051	0.748665	0.7137	0.633919	0.895743	0	0	0	0	0	0	0	0	0.720531	0	0	0	0	0	0	0	0.777624	0	0	0	0	0	0	0.742802	0	0	0	0	0	0	0	0	0.677376	0	0.824369	0.702568	0	0	0.820435	0	0	0	0	0.733869	0.667504	0	0	0	0.623779	0.83346	0.865685	0.908232	0.921273	0.934246	0	0	0.85011	0.963048	0.960108	0.972499	0.93789	0.884983	0.96968	0.963426	0.98494	0.922045	0.95837	0.964473	0.975001	0.968947	0.913983	0.90565	0.976073	0.978632	0.960182	0.95301	0.968593	0.981458	0.96714	0.994202
TCGA-CJ-4920-01A	0	0	0	0	0	0	0	0.638718	0.696618	0	0	0	0	0	0	0	0	0	0.726083	0	0	0	0	0.719264	0	0	0	0	0	0	0	0	0	0	0	0	0	0	0	0	0	0	0	0	0	0	0	0	0	0	0	0	0	0	0	0	0	0	0	0.877272	0	0	0	0	0	0	0	0	0	0.76509	0.829381	0.861951	0	0	0.773793	0	0	0	0	0	0	0.799613	0.78121	0.897672	0.902527	0.915751	0	0	0.828621	0.860408	0.832863	0.702591	0.744858	0.792674	0.784118	0	0	0.668359	0.750037	0.851347	0	0	0	0	0	0	0.676332	0.86221	0.892434	0.784485	0.831327	0	0	0.614879	0.713117	0.614115	0	0	0.650652	0.780363	0.875651	0	0.636186	0.724243	0.659636	0	0.78397	0.812559	0.81264	0.660776	0.736156	0.693267	0.593431	0.860239	0	0	0	0	0	0	0	0	0.609451	0	0	0	0	0	0.807647	0	0.817151	0	0	0	0	0	0	0.873046	0	0.905695	0	0	0	0	0	0	0.643865	0	0.773835	0.662328	0.789008	0	0.801651	0	0.761441	0	0	0.717443	0.784236	0.706953	0	0	0.747278	0.833642	0.877309	0.924814	0.949916	0.932651	0	0	0.833351	0.953502	0.956038	0.94434	0.950256	0.899903	0.960151	0.965735	0.971219	0.946889	0.990455	0.919982	0.935825	0.986142	0.932656	0.952744	0.971927	0.958365	0.957558	0.909757	0.972203	0.975019	0.963671	0.978103
TCGA-CJ-4923-01A	0	0	0	0.821864	0	0	0	0	0.714949	0	0	0	0	0	0	0	0	0	0.669645	0	0	0	0	0.755229	0	0	0	0	0	0	0	0	0	0	0	0	0	0	0	0	0	0	0	0	0	0	0	0	0	0	0	0	0	0	0	0	0	0	0	0.87465	0	0	0	0	0	0	0	0	0	0.782185	0.797453	0.835983	0	0	0.817628	0	0	0	0	0.845889	0.788445	0.760825	0.747175	0.904291	0.906006	0.906726	0	0	0.759126	0.866861	0.780809	0.649069	0.737837	0.777319	0.77605	0.657838	0	0.768726	0.822021	0.861745	0	0	0.751154	0	0	0	0.757675	0.898611	0.918975	0.727084	0.666822	0	0	0.58758	0.749533	0.836523	0	0.72349	0.857886	0.871664	0.843145	0	0.712117	0.749706	0.780915	0	0.846932	0.857865	0.803991	0.674622	0.684539	0.774912	0.658359	0.775073	0	0	0	0	0	0	0	0.787932	0.317154	0	0	0	0	0	0.792232	0	0.795604	0	0	0	0	0	0	0.705787	0	0.884165	0	0	0	0	0	0	0.715288	0	0.775261	0.755734	0.741473	0	0.777443	0.85145	0.767559	0	0	0.800018	0.830659	0.710842	0.840298	0	0.781734	0.843461	0.874059	0.893353	0	0.894089	0	0	0.831338	0.946617	0.94007	0.890724	0.959875	0.922414	0.947875	0.959415	0.935885	0.854718	0.844445	0.915962	0.89464	0.867472	0.942252	0.916212	0.965171	0.915682	0.930598	0.860922	0.973711	0.957565	0.961297	0.963243
TCGA-CJ-5671-01A	0	0	0	0	0	0	0	0	0	0	0	0	0	0	0	0	0	0	0	0	0	0	0	0	0	0	0	0	0	0	0	0	0	0	0	0	0	0	0	0	0	0	0	0	0	0	0	0	0	0	0	0	0	0	0	0	0	0	0	0	0	0	0	0	0	0	0	0	0	0.770213	0.815124	0.824414	0	0	0.680195	0	0	0	0	0	0	0.798006	0.783137	0.897823	0.871486	0.88332	0	0	0.603587	0.816316	0.751381	0.693619	0.71214	0.737756	0.767325	0	0	0	0.749463	0.71888	0	0	0	0	0	0	0.622298	0.843737	0.87935	0.747488	0.679086	0	0	0	0.685544	0.63244	0	0.714707	0.860239	0.810608	0.870625	0	0.573016	0.702311	0.757158	0	0.83141	0.865642	0.828609	0	0.746939	0.709313	0.639243	0.884616	0	0	0	0	0	0	0	0	0.51848	0	0	0	0	0	0	0	0.762339	0	0	0	0	0	0	0.786311	0	0.914831	0	0	0	0	0	0	0.63377	0	0.807643	0.706051	0.792207	0	0.861088	0	0	0	0	0	0.798283	0	0	0	0.718858	0.814846	0.868127	0.909343	0.920905	0.910295	0.966546	0.902965	0.93559	0.967131	0.955424	0.949934	0.911981	0.894855	0.978908	0.971381	0.971124	0.92896	0.959182	0.942987	0.971957	0.976917	0.949159	0.966854	0.985968	0.974893	0.974978	0.943291	0.980456	0.9817	0.971476	0.990751
TCGA-CJ-5672-01A	0	0	0	0	0	0	0	0	0.555744	0	0	0	0	0	0	0	0	0	0.627439	0	0	0	0	0.660115	0	0	0	0	0	0	0	0	0	0	0	0	0	0	0	0	0	0	0	0	0	0	0	0	0	0	0	0	0	0	0	0	0	0	0	0.82542	0	0	0	0	0	0	0	0	0	0.753467	0.802751	0.760561	0	0	0.768149	0	0	0	0	0.837237	0.784979	0.743866	0.807962	0.832794	0.817133	0.867189	0	0	0.584834	0.760952	0.588977	0.717024	0.72206	0.702701	0.743427	0	0	0.670567	0.79009	0.752475	0	0	0	0	0	0	0.612161	0.847311	0.883831	0.878912	0.89319	0.590744	0	0.695161	0.722595	0.582236	0.781431	0.650666	0.885955	0.863878	0.81324	0	0.728517	0.780075	0.857702	0.755978	0.899927	0.920156	0.884866	0.710849	0.646756	0.775845	0.726962	0.812764	0	0	0	0	0	0	0.862538	0.829057	0.342679	0	0	0	0	0	0.802739	0	0.814043	0	0	0	0	0	0	0.761848	0	0.871587	0	0	0	0	0	0	0.865882	0	0.742412	0.622544	0.710124	0	0.823092	0	0.75365	0	0	0.711716	0.758928	0.760304	0	0	0.752036	0.817043	0.873501	0.880497	0	0.904481	0	0.916508	0.798829	0.966474	0.970516	0.91621	0.918307	0.873178	0.954697	0.951224	0.961827	0.963836	0.923328	0.919448	0.920535	0.885563	0.932856	0.944805	0.975636	0.956027	0.933606	0.887086	0.978198	0.968509	0.969414	0.980527
TCGA-CJ-5675-01A	0	0	0	0.849374	0	0	0	0.624987	0.756649	0	0	0	0	0	0	0	0	0.6868	0.732299	0	0	0.629721	0	0.697121	0	0	0	0	0	0	0	0	0	0	0	0	0	0	0	0	0	0	0	0	0	0	0	0	0	0	0	0	0	0	0	0	0	0	0	0.862348	0	0	0	0	0	0	0	0	0	0.833241	0.833269	0.8278	0	0	0.747665	0	0	0	0	0	0.78862	0.726705	0.746746	0.805089	0.822914	0.870642	0	0	0.665601	0.775268	0.563064	0.730545	0.726538	0.736375	0.785063	0	0	0.716887	0.822623	0.765724	0	0	0	0	0	0	0.653807	0.889	0.904821	0.852974	0.904649	0.689987	0	0.732064	0.739351	0.825236	0.776266	0.652125	0.877071	0.824135	0.897282	0.682789	0.770166	0.831709	0.859269	0.780273	0.917591	0.908481	0.895288	0.75267	0.59088	0.862442	0.800883	0.694356	0	0	0	0	0	0	0.82738	0.85649	0.284246	0	0	0	0	0	0.784814	0	0.758526	0.873786	0	0	0	0	0	0.717978	0	0.78705	0	0	0	0	0	0	0.840066	0.802404	0.741003	0.814917	0.681782	0	0.767348	0.862819	0.743272	0	0	0.680847	0.741566	0.738566	0	0	0.832231	0.801442	0.907115	0.814677	0	0.850765	0	0	0.821629	0.910487	0.952047	0.869391	0.783941	0.743457	0.928704	0.898403	0.939978	0.995487	0	0.93892	0.904252	0.847674	0.928908	0.933386	0.965605	0.891339	0.928395	0.728885	0.91315	0.955919	0.950491	0.96392
TCGA-CJ-5676-01A	0	0	0	0	0	0	0	0	0.548595	0	0	0	0	0	0	0	0	0	0.625986	0	0	0	0	0	0	0	0	0	0	0	0	0	0	0	0	0	0	0	0	0	0	0	0	0	0	0	0	0	0	0	0	0	0	0	0	0	0	0	0	0.826766	0	0	0	0	0	0	0	0	0	0.74784	0.723506	0.753424	0	0	0.766646	0	0	0	0	0.818886	0.848499	0.763289	0.792723	0.869958	0.856222	0.887327	0	0	0.69429	0.81719	0.591961	0.684475	0.752291	0.729546	0.747748	0	0	0.753992	0.797426	0.74451	0	0	0.725886	0	0	0	0.664307	0.878948	0.899073	0.656219	0.76445	0	0	0.658668	0.752411	0.771092	0.735044	0.683695	0.875536	0.844398	0.842433	0	0.696317	0.744323	0.775939	0	0.8434	0.873315	0.736767	0.671439	0.73168	0.723218	0.705373	0.79351	0	0	0	0	0	0	0	0.812007	0.237865	0	0	0	0	0	0.793698	0	0.683793	0	0	0	0	0	0	0.786605	0	0.875826	0	0	0	0	0	0	0.80656	0	0.792549	0.718337	0.743557	0	0.811288	0.892772	0	0	0	0.711489	0.770093	0.761816	0.83462	0	0.703836	0.81059	0.891162	0.955249	0	0.919061	0	0.825955	0.913618	0.970669	0.96894	0.92225	0.883688	0.900234	0.979093	0.969	0.959951	0.841189	0.905409	0.925251	0.940317	0.83702	0.971239	0.958345	0.98695	0.94023	0.945602	0.946191	0.963591	0.977788	0.966929	0.97161
TCGA-CJ-5677-01A	0	0	0	0.84792	0	0	0	0	0.692491	0	0	0	0	0	0	0	0	0	0.713506	0	0	0	0	0.61567	0	0	0	0	0	0	0	0	0	0	0	0	0	0	0	0	0	0	0	0	0	0	0	0	0	0	0	0	0	0	0	0	0	0	0	0.874532	0	0	0	0	0	0	0	0	0	0.795095	0.689252	0.802402	0	0	0.808983	0	0	0	0	0.844956	0.850163	0.733343	0.768301	0.916677	0.920411	0.928482	0	0	0.762731	0.842163	0.818247	0.842952	0.74417	0.762363	0.788836	0.657348	0	0.781402	0.820517	0.85913	0	0	0.740655	0	0	0	0.720659	0.899797	0.911528	0.754755	0.879966	0.579839	0.711863	0.673031	0.720562	0.810238	0.746278	0.725456	0.896569	0.881957	0.808988	0.67516	0.731403	0.767796	0.828675	0	0.862944	0.910216	0.769781	0.709643	0.684448	0.793122	0.625395	0.796671	0	0	0	0	0	0	0	0.775193	0.284246	0	0	0	0	0	0.756542	0	0.755765	0	0	0	0	0	0	0.732332	0	0.848343	0	0	0	0	0	0	0.872529	0	0.763342	0.780344	0.668771	0	0.76137	0.857329	0.735555	0	0	0.790201	0.837731	0.706803	0.820444	0	0.806408	0.82959	0.883933	0.806904	0	0.910387	0	0	0.815625	0.922887	0.942121	0.883027	0.731436	0.910436	0.91301	0.897553	0.93808	0.87501	0.854215	0.866725	0.915059	0.871189	0.941959	0.935623	0.951378	0.906396	0.957203	0.858816	0.974434	0.947376	0.9477	0.96385
TCGA-CJ-5678-01A	0	0	0	0.851475	0	0	0	0	0.714487	0	0	0	0	0	0	0	0	0	0.736562	0	0	0	0	0.715404	0	0	0	0	0	0	0	0	0	0	0	0	0	0	0	0	0	0	0	0	0	0	0	0	0	0	0	0	0	0	0	0	0	0	0	0.880229	0	0	0	0	0	0	0	0	0	0.832648	0.773352	0.723829	0	0	0.698318	0	0	0	0	0.794412	0.744154	0.69476	0.764337	0.878331	0.856979	0.884713	0	0	0.687264	0.764199	0.608691	0.445864	0.710944	0.693204	0.745075	0.704709	0	0.75312	0.815747	0.798295	0	0	0	0	0	0	0.756398	0.912294	0.918007	0.853981	0.914033	0.649656	0.642505	0.733424	0.755535	0.884675	0.812079	0.771612	0.86547	0.879168	0.799601	0.830699	0.819509	0.857694	0.863478	0.788677	0.915971	0.921715	0.871823	0.657059	0.615718	0.850546	0.802965	0.645857	0	0	0	0	0	0	0	0.767834	0.184102	0	0	0	0	0	0.779105	0	0.770155	0	0	0	0	0	0	0.754557	0	0.804664	0	0	0	0	0	0	0.826482	0.739233	0.802399	0.810462	0.713645	0	0.787041	0.865414	0.765497	0.871057	0	0.695586	0.757524	0.728874	0	0	0.807974	0.846375	0.912948	0.842129	0	0.912976	0	0.888766	0.75741	0.905458	0.847651	0.830886	0.774065	0.761075	0.905284	0.8943	0.934096	0	0.83961	0.886919	0.822726	0.827553	0.907012	0.920171	0.93276	0.876391	0.88723	0.842055	0.946439	0.936124	0.956221	0.963106
TCGA-CJ-5679-01A	0	0	0	0.797741	0	0	0	0.640136	0.68238	0	0	0	0	0	0	0	0	0	0.719771	0	0	0	0	0.61258	0	0	0	0	0	0	0	0	0	0	0	0	0	0	0	0	0	0	0	0	0	0	0	0	0	0	0	0	0	0	0	0	0	0	0	0.853705	0	0	0	0	0	0	0	0	0	0.785456	0.760497	0.817734	0	0	0.83264	0	0	0	0	0.822664	0.853804	0.741658	0.812061	0.917304	0.926081	0.93807	0	0	0.718569	0.851013	0.797117	0.898677	0.745494	0.762012	0.800018	0.638054	0	0.746339	0.838998	0.894604	0	0	0.71166	0	0	0	0.697866	0.897733	0.912744	0.929661	0.900308	0.72277	0.608834	0.780875	0.78984	0.90333	0	0.712256	0.894418	0.896544	0.808079	0.777049	0.765832	0.806863	0.72094	0	0.791905	0.844673	0.69672	0.692597	0.693448	0.815736	0.701982	0.773475	0	0	0	0	0	0	0.855297	0.885444	0.793442	0	0	0	0	0	0.849008	0	0.864698	0	0	0	0	0	0	0.858278	0	0.824576	0	0	0	0	0	0	0.887423	0.760034	0.719007	0.818561	0.659174	0	0.80624	0.799222	0.752636	0	0	0.757008	0.82337	0.769722	0.815947	0	0.813432	0.829366	0.892833	0.798717	0	0.901976	0	0.899506	0.777262	0.941081	0.920705	0.892219	0.757832	0.867031	0.921468	0.877227	0.912337	0.905443	0	0.863804	0.918421	0.863874	0.912759	0.94591	0.948672	0.922293	0.944784	0.825147	0.938456	0.943508	0.940528	0.96456
TCGA-CJ-5680-01A	0	0	0.918837	0.828931	0	0	0	0.629853	0.778574	0	0	0	0	0	0	0	0	0.780467	0.684932	0	0	0.680554	0	0.723313	0	0	0	0	0	0	0	0	0	0	0	0	0	0	0	0	0	0	0	0	0	0	0	0	0	0	0	0	0	0	0	0	0	0	0	0.847462	0	0	0	0	0	0	0	0	0	0.818617	0.878849	0.831432	0	0	0.800889	0	0	0	0	0.816367	0.83879	0.74572	0.77751	0.88559	0.873786	0.928429	0	0	0.794389	0.864595	0.85908	0.670614	0.754228	0.789104	0.810166	0.623743	0	0.763811	0.782599	0.859984	0	0	0	0	0	0	0.718696	0.883685	0.908911	0.867215	0.903227	0.648024	0.722333	0.70437	0.773502	0.8368	0	0	0.851349	0.837603	0.8459	0	0.669806	0.756921	0.806126	0	0.822652	0.860303	0.809466	0.701499	0.662832	0.792599	0.724081	0.813936	0	0	0	0	0	0	0.780387	0.919504	0.807935	0.852591	0	0	0	0	0.752975	0	0.926634	0.832956	0	0	0	0	0	0.842488	0	0.722812	0.824097	0	0	0.785315	0	0	0.897463	0	0.700271	0.784891	0.676543	0	0.705284	0.845137	0.818273	0	0	0.764982	0.701917	0.84955	0	0.831075	0.807139	0.81161	0.901906	0.901563	0.99832	0.884591	0	0	0.923422	0.960573	0.949609	0.890736	0.893615	0.881719	0.94763	0.930985	0.943602	0.897839	0	0.907572	0.882825	0.799982	0.899283	0.922454	0.957582	0.919656	0.931061	0.771211	0.929654	0.947431	0.94772	0.967704
TCGA-CJ-5681-01A	0	0	0.831562	0.808933	0	0	0.748227	0.683774	0.866263	0	0	0	0	0	0	0	0	0.816286	0.777088	0	0	0.723753	0.74547	0.845682	0	0	0	0	0	0	0	0	0	0	0	0	0	0	0	0	0	0	0	0	0	0	0	0	0	0	0	0	0	0	0	0	0	0.597199	0.620138	0.775613	0	0	0	0	0	0	0.891704	0	0	0.773826	0.86452	0.937514	0	0	0.744069	0	0	0	0	0.863357	0	0.609497	0.73948	0.872267	0.904715	0.931478	0	0	0.837678	0.850124	0.866697	0.601282	0.789085	0.857253	0.895444	0.605672	0	0.803674	0.900027	0.928518	0	0	0.651901	0	0	0	0.669908	0.891862	0.922668	0.906513	0.928688	0.735053	0.791654	0.817887	0.828704	0.869395	0.745588	0	0.800406	0.855746	0.897426	0	0.781656	0.837663	0.743101	0	0.814023	0.856279	0.787414	0.773864	0.734081	0.856273	0.775074	0.715171	0	0	0	0	0	0	0.7886	0.825706	0.917956	0.808128	0	0	0	0	0.892201	0	0.936022	0.804757	0	0	0	0	0	0.861508	0	0.806586	0	0.812689	0.719144	0	0	0	0.921023	0	0.778408	0.801577	0.827355	0	0.684038	0	0.85995	0	0	0.755902	0.836324	0.880844	0	0	0.871457	0.841464	0.917417	0	0	0.872226	0	0	0	0.802985	0.915588	0.872389	0.649678	0	0.807456	0.855704	0.823721	0	0	0.891506	0.774231	0.846191	0.785171	0.71983	0.87738	0.84122	0.879938	0.723989	0.853023	0.898455	0.930708	0.938394
TCGA-CJ-5682-01A	0	0	0	0	0	0	0	0	0.655309	0	0	0	0	0	0	0	0	0	0.622829	0	0	0	0	0.653968	0	0	0	0	0	0	0	0	0	0	0	0	0	0	0	0	0	0	0	0	0	0	0	0	0	0	0	0	0	0	0	0	0	0	0	0.896978	0	0	0	0	0	0.822366	0	0	0	0.740362	0.778401	0.84419	0	0	0.841321	0	0	0	0	0.867729	0.836718	0.715582	0.747531	0.936478	0.928848	0.925733	0	0	0.819832	0.87718	0.870679	0.801744	0.737862	0.78771	0.79231	0	0	0.735788	0.834941	0.849375	0	0	0.757724	0.7937	0	0	0.702407	0.861156	0.876616	0.794698	0.831281	0	0	0.612989	0.750231	0.566501	0	0.735001	0.741262	0.833624	0.820171	0	0.638783	0.713515	0	0	0.798335	0.788384	0.839465	0.602859	0.74771	0.723851	0.619635	0.883615	0	0	0	0	0	0	0	0.734512	0.449758	0	0	0	0	0	0.768084	0	0.803524	0	0	0	0	0	0	0.710648	0	0.848687	0	0	0	0	0	0	0.820851	0	0.75097	0.659112	0.734499	0	0.757958	0.862318	0.710847	0	0	0.785175	0.748035	0.764272	0.793729	0	0.732258	0.797688	0.915434	0.934941	0.97085	0.916984	0	0	0.927121	0.95812	0.96765	0.942919	0.922324	0.88408	0.957744	0.945873	0.961922	0.983422	0.928585	0.946378	0.934037	0.791711	0.930355	0.937194	0.96353	0.95792	0.945817	0.917305	0.953859	0.963469	0.954037	0.979502
TCGA-CJ-5683-01A	0	0	0	0.844958	0	0	0	0	0.705076	0	0	0	0	0	0	0	0	0	0.583646	0	0	0	0	0.643233	0	0	0	0	0	0	0	0	0	0	0	0	0	0	0	0	0	0	0	0	0	0	0	0	0	0	0	0	0	0	0	0	0	0	0	0.865962	0	0	0	0	0	0	0	0	0	0.721074	0.788285	0.86218	0	0	0.794589	0	0	0	0	0.86523	0.766869	0.738251	0.782583	0.844775	0.875913	0.89158	0	0	0.576783	0.827448	0.698876	0.704428	0.736758	0.778253	0.791957	0	0	0.726734	0.793456	0.837725	0	0	0	0	0	0	0.646684	0.880208	0.908683	0.798674	0.884541	0.722948	0.709963	0.676489	0.758702	0.873767	0	0	0.852002	0.873184	0.884087	0.680112	0.733807	0.765636	0.754768	0	0.81309	0.852052	0.746173	0.672739	0.683805	0.786421	0.647186	0.829802	0	0	0	0	0	0	0.854324	0.837215	0.820622	0	0	0	0	0	0.769176	0	0.781346	0	0	0	0	0	0	0.719287	0	0.8398	0	0	0	0	0	0	0.836387	0	0.729865	0.74758	0.69707	0	0.802538	0.84614	0.734234	0	0	0.691818	0.738722	0.786822	0	0	0.808028	0.780749	0.903278	0.902515	0	0.917867	0	0	0.792489	0.955635	0.960307	0.8992	0.929058	0.927376	0.957744	0.959632	0.963591	0.972048	0.943216	0.920496	0.88208	0.898289	0.942897	0.952178	0.981121	0.938756	0.95613	0.909011	0.968618	0.964408	0.965853	0.973809
TCGA-CJ-5684-01A	0	0	0	0	0	0	0	0	0.690414	0	0	0	0	0	0	0	0	0	0.622471	0	0	0	0	0.662126	0	0	0	0	0	0	0	0	0	0	0	0	0	0	0	0	0	0	0	0	0	0	0	0	0	0	0	0	0	0	0	0	0	0	0	0.899856	0	0	0	0	0	0	0	0	0	0.752789	0.787238	0.832054	0	0	0.79731	0	0	0	0	0.883156	0	0.681208	0.798463	0.837978	0.839532	0.87133	0	0	0.576951	0.811575	0.571378	0.727159	0.738092	0.726554	0.746976	0	0	0.671597	0.719279	0.737501	0	0	0	0	0	0	0.599096	0.859649	0.89004	0.868824	0.892768	0.692637	0	0.687217	0.713117	0.787051	0.746449	0.747494	0.867291	0.869008	0.890884	0	0.667623	0.767562	0.743631	0	0.828396	0.85965	0.762889	0.682196	0.696893	0.784927	0.691353	0.813547	0	0	0	0	0	0	0	0.834266	0.413049	0	0	0	0	0	0.793988	0	0.811296	0	0	0	0	0	0	0.724132	0	0.872589	0	0	0	0	0	0	0.822503	0	0.748777	0.630425	0.749866	0	0.802317	0	0.743383	0	0	0.711716	0.766436	0.69124	0	0	0.783483	0.838536	0.900928	0.935406	0.955919	0.942981	0	0	0.784419	0.949317	0.962659	0.933183	0.961833	0.944326	0.973495	0.976217	0.962814	0.948141	0.979336	0.928284	0.94804	0.963843	0.955851	0.951108	0.977012	0.956997	0.950819	0.922711	0.970804	0.975321	0.972467	0.979009
TCGA-CJ-5686-01A	0	0	0	0	0	0	0	0.628107	0.729394	0	0	0	0	0	0	0	0	0	0.719588	0	0	0	0	0.691712	0	0	0	0	0	0	0	0	0	0	0	0	0	0	0	0	0	0	0	0	0	0	0	0	0	0	0	0	0	0	0	0	0	0	0	0.877041	0	0	0	0	0	0	0	0	0	0.756859	0.855766	0.877593	0	0	0.776462	0	0	0	0	0	0	0.685247	0.719341	0.849087	0.865507	0.888042	0	0	0.771066	0.850393	0.81767	0.73933	0.749305	0.780983	0.789895	0	0	0.719274	0.699222	0.868725	0	0	0	0	0	0	0.602646	0.848012	0.89962	0.889665	0.873795	0.717633	0	0.718734	0.744577	0.604632	0.730151	0	0.858065	0.852475	0.89817	0	0.615849	0.759914	0.813455	0	0.854068	0.900857	0.839863	0.68886	0.652243	0.784394	0.778117	0.80653	0	0	0	0	0	0	0.830994	0.756041	0.67106	0.870623	0	0	0	0	0.800478	0	0.815297	0.874306	0	0	0	0	0	0.9356	0	0.858279	0	0	0	0	0	0	0.847367	0	0.773475	0.706643	0.761257	0	0.770234	0	0.73815	0	0	0.704933	0.586822	0.703525	0	0	0.794979	0.848274	0.874394	0.932154	0.97162	0.913267	0	0	0.858298	0.9093	0.974242	0.920434	0.969432	0.916367	0.961953	0.95054	0.970219	0.967286	0.946751	0.922857	0.948407	0.951633	0.901923	0.914503	0.960437	0.954746	0.955978	0.875163	0.932768	0.962465	0.959182	0.975802
TCGA-CJ-5689-01A	0	0	0	0	0	0	0	0	0.695732	0	0	0	0	0	0	0	0	0	0.626416	0	0	0	0	0.664238	0	0	0	0	0	0	0	0	0	0	0	0	0	0	0	0	0	0	0	0	0	0	0	0	0	0	0	0	0	0	0	0	0	0	0	0.896394	0	0	0	0	0	0	0	0	0	0.751557	0.795819	0.855262	0	0	0.79584	0	0	0	0	0.899154	0.869146	0.775931	0.755787	0.893436	0.889873	0.901066	0	0	0.572651	0.832201	0.688895	0.76165	0.754334	0.763769	0.790618	0	0	0.725573	0.805163	0.771419	0	0	0.725995	0	0	0	0.699451	0.838194	0.881659	0.809409	0.810789	0	0	0.603734	0.698511	0.596394	0	0.709465	0.861739	0.857268	0.887129	0	0.665683	0.734743	0.767559	0	0.834001	0.836795	0.831482	0.592033	0.726036	0.725757	0.71688	0.860508	0	0	0	0	0	0	0	0.746628	0.442823	0	0	0	0	0	0.795144	0	0.825299	0	0	0	0	0	0	0.738681	0	0.885461	0	0	0	0	0	0	0.774015	0	0.737648	0.657294	0.745604	0	0.806882	0.896737	0.759641	0	0	0.718297	0.768918	0	0.843524	0	0.754837	0.824838	0.87129	0.925459	0.985494	0.941854	0	0.912218	0.912579	0.960152	0.95963	0.923785	0.931126	0.900193	0.973215	0.959365	0.975726	0.972291	0.926663	0.929363	0.944561	0.932674	0.954872	0.943325	0.976471	0.955026	0.949497	0.886188	0.964644	0.971068	0.961907	0.98718
TCGA-CJ-6027-01A	0	0	0	0.850046	0	0	0	0.588859	0.757387	0	0	0	0	0	0	0	0	0.641972	0.701752	0	0	0.629584	0	0.727119	0	0	0	0	0	0	0	0	0	0	0	0	0	0	0	0	0	0	0	0	0	0	0	0	0	0	0	0	0	0	0	0	0	0	0.705636	0.893427	0	0	0	0	0	0	0	0	0	0.810869	0.894271	0.872693	0	0	0.730306	0	0	0	0	0	0	0.712558	0.71228	0.849551	0.866571	0.894778	0	0	0.710689	0.848475	0.80682	0.708282	0.693471	0.787321	0.82771	0.652078	0	0.769159	0.822673	0.886481	0	0	0	0	0	0	0.674168	0.878913	0.914411	0.900709	0.916629	0.542978	0.707134	0.757564	0.822152	0.804613	0.615907	0.708613	0.889066	0.906608	0.762079	0	0.800761	0.84154	0.855891	0.79903	0.912267	0.909105	0.88194	0.798024	0.763099	0.880925	0.774936	0.666922	0	0	0	0	0	0	0.84035	0.896217	0.324089	0	0	0	0	0	0.76487	0	0.756729	0	0	0	0	0	0	0.846528	0	0.830449	0	0	0	0.773993	0	0	0.802362	0	0.781811	0.764967	0.684062	0	0.758898	0.868077	0.832018	0	0	0.67245	0.775615	0.823146	0	0	0.82313	0.795068	0.890031	0.839967	0	0.849153	0	0	0	0.918618	0.946585	0.831127	0.673187	0	0.891813	0.831792	0.9031	0	0	0.88136	0.857267	0.864965	0.837441	0.845693	0.91472	0.888073	0.896895	0.667243	0.922942	0.931716	0.948101	0.969663
TCGA-CJ-6028-01A	0	0	0	0	0	0	0	0.595625	0.765533	0	0	0	0	0	0	0	0	0.739136	0.687449	0	0	0	0	0.667493	0	0	0	0	0	0	0	0	0	0	0	0	0	0	0	0	0	0	0	0	0	0	0	0	0	0	0	0	0	0	0	0	0	0	0	0.912835	0	0	0	0	0	0.827445	0.836964	0	0	0.804279	0.891245	0.903863	0	0	0.769474	0	0	0	0	0	0	0.671735	0.711879	0.860798	0.85275	0.890051	0	0	0.78491	0.860619	0.840392	0.64553	0.72203	0.819014	0.851833	0	0	0.731477	0.791511	0.893463	0	0	0	0	0	0	0.619703	0.850107	0.905072	0.83248	0.892119	0.581586	0	0.691223	0.752863	0.643498	0.671248	0	0.80445	0.777363	0.86427	0	0.492126	0.775382	0.804878	0	0.871474	0.893986	0.849425	0.696812	0.635369	0.804365	0.779892	0.755952	0	0	0	0	0	0	0	0.819702	0.709038	0.855824	0	0	0	0	0.769897	0	0.826092	0	0	0	0	0	0	0.690202	0	0.901668	0	0	0	0	0	0	0.792689	0	0.813183	0.613538	0.753163	0	0.745059	0	0.841109	0	0	0.668755	0.65449	0.688299	0	0	0.761777	0.843417	0.877542	0.924676	0.96126	0.926891	0	0	0	0.90933	0.962348	0.952769	0.866562	0.898104	0.958866	0.927668	0.955647	0.94214	0.983818	0.936181	0.9145	0.969287	0.860162	0.889362	0.95581	0.930025	0.946581	0.908474	0.947514	0.95707	0.953396	0.974271
TCGA-CJ-6030-01A	0	0	0	0	0	0	0	0.60817	0.734617	0	0	0	0	0	0	0	0	0	0.706456	0	0	0	0	0.678063	0	0	0	0	0	0	0	0	0	0	0	0	0	0	0	0	0	0	0	0	0	0	0	0	0	0	0	0	0	0	0	0	0	0	0	0.860297	0	0	0	0	0	0	0	0	0	0.850743	0.852619	0.872074	0	0	0.787438	0	0	0	0	0	0	0.671735	0.735404	0.830355	0.849633	0.874984	0	0	0.648919	0.843196	0.778961	0.731942	0.713921	0.764545	0.792934	0	0	0.720223	0.696562	0.814306	0	0	0	0	0	0	0.6014	0.858669	0.8968	0.882459	0.891125	0.59743	0	0.559536	0.715866	0.593795	0.69683	0.750234	0.866774	0.839598	0.868884	0	0.662255	0.776581	0.846186	0.688338	0.904009	0.907593	0.841556	0.725287	0.630099	0.782456	0.794034	0.748329	0	0	0	0	0	0	0	0.773468	0.517243	0	0	0	0	0	0.798169	0	0.799636	0	0	0	0	0	0	0.873679	0	0.838319	0	0	0	0	0	0	0.783921	0	0.779781	0.704904	0.723943	0	0.74917	0	0.755154	0	0	0.687624	0.548044	0.707475	0	0	0.76216	0.836096	0.877764	0.942729	0.992607	0.915504	0	0	0.829567	0.925033	0.967959	0.879486	0.852252	0.890162	0.963603	0.930954	0.958376	0.948507	0.998091	0.927807	0.968297	0.963282	0.901382	0.923168	0.9689	0.946457	0.963788	0.895746	0.950389	0.964417	0.955798	0.97877
TCGA-CJ-6031-01A	0	0	0	0	0	0	0	0	0.571622	0	0	0	0	0	0	0	0	0	0.633107	0	0	0	0	0.665098	0	0	0	0	0	0	0	0	0	0	0	0	0	0	0	0	0	0	0	0	0	0	0	0	0	0	0	0	0	0	0	0	0	0	0	0.814539	0	0	0	0	0	0	0	0	0	0.746835	0.729091	0.769243	0	0	0.703306	0	0	0	0	0.86523	0.78975	0.779868	0.769742	0.866833	0.889218	0.894028	0	0	0.590222	0.818043	0.58663	0.687917	0.765069	0.727419	0.753068	0	0	0.733013	0.783332	0.748895	0	0	0.657529	0	0	0	0.688105	0.855605	0.888835	0.70827	0.675608	0	0	0	0.710051	0.594668	0.75509	0.698769	0.849247	0.840481	0.866239	0	0.701161	0.712061	0.795624	0	0.853572	0.882804	0.816961	0.612856	0.734686	0.752751	0.70964	0.855022	0	0	0	0	0	0	0	0.733856	0.377008	0	0	0	0	0	0.792625	0	0.692003	0	0	0	0	0	0	0.757038	0	0.881001	0	0	0	0	0	0	0.831788	0	0.778408	0.664439	0.748886	0	0.815745	0	0	0	0	0.716906	0.784865	0.686011	0	0	0.707416	0.834052	0.866187	0.934218	0	0.888745	0	0.892641	0.909336	0.953416	0.960021	0.940795	0.93011	0.895374	0.972692	0.969753	0.970835	0.962272	0.927424	0.915814	0.929194	0.942928	0.920501	0.95235	0.983892	0.960584	0.955485	0.916554	0.964679	0.975647	0.96985	0.986202
TCGA-CJ-6032-01A	0	0	0	0	0	0	0	0.637	0.730938	0	0	0	0	0	0	0	0	0.686728	0.717554	0	0	0	0	0.648243	0	0	0	0	0	0	0	0	0	0	0	0	0	0	0	0	0	0	0	0	0	0	0	0	0	0	0	0	0	0	0	0	0	0	0	0.862675	0	0	0	0	0	0	0	0	0	0.798641	0.85932	0.875802	0	0	0.780455	0	0	0	0	0	0	0.644813	0.720734	0.854575	0.876061	0.874272	0	0	0.713341	0.78662	0.780181	0.742996	0.713487	0.752268	0.795156	0.657838	0	0.68991	0.746095	0.83999	0	0	0	0	0	0	0.627132	0.844792	0.899877	0.897745	0.913136	0.673971	0	0.738675	0.782309	0.789221	0.72138	0	0.792098	0.858158	0.919692	0	0.658971	0.800368	0.741702	0	0.817227	0.867796	0.86738	0.677721	0.667944	0.819424	0.763368	0.7506	0	0	0	0	0	0	0.825779	0.828947	0.577648	0	0	0	0	0	0.793988	0	0.782699	0.88784	0	0	0	0	0	0.694778	0	0.824783	0	0	0	0	0	0	0.833512	0	0.773835	0.784699	0.749587	0	0.763795	0	0.742154	0	0	0.683105	0.787501	0.692895	0	0.838883	0.787786	0.828014	0.886382	0.898486	0.997473	0.890859	0	0	0.826228	0.947687	0.96454	0.923219	0.97764	0.861468	0.960312	0.947056	0.970509	0.947333	0.995787	0.92085	0.924888	0.906596	0.911683	0.924886	0.967387	0.961708	0.95723	0.878492	0.961444	0.9674	0.962805	0.973643
TCGA-CJ-6033-01A	0	0	0	0.857564	0	0	0	0	0.616128	0	0	0	0	0	0	0	0	0	0.677028	0	0	0	0	0.635514	0	0	0	0	0	0	0	0	0	0	0	0	0	0	0	0	0	0	0	0	0	0	0	0	0	0	0	0	0	0	0	0	0	0	0	0.869467	0	0	0	0	0	0	0	0	0	0.790812	0.797071	0.841045	0	0	0.767202	0	0	0	0	0.84758	0.787655	0.755521	0.765774	0.872084	0.898816	0.918902	0	0	0.684968	0.821055	0.560926	0.77189	0.723657	0.738877	0.796267	0	0	0.740149	0.789832	0.794648	0	0	0.716516	0	0	0	0.710126	0.887539	0.911182	0.703359	0.76267	0	0.72117	0.635856	0.72524	0.735122	0	0.731836	0.911567	0.880378	0.815274	0.682127	0.73449	0.773936	0.733785	0	0.823819	0.845487	0.710832	0.682801	0.699517	0.789127	0.642077	0.792592	0	0	0	0	0	0	0	0.808876	0.301879	0	0	0	0	0	0.767718	0	0.792729	0	0	0	0	0	0	0.722116	0	0.895739	0	0	0	0	0	0	0.80651	0	0.755238	0.655866	0.73076	0	0.798039	0.874496	0.751509	0	0	0.701868	0.79082	0.745636	0.842458	0	0.706309	0.805122	0.887365	0.891346	0	0.890666	0.954361	0.891596	0.788521	0.938696	0.950661	0.901081	0.890326	0.873702	0.972836	0.957851	0.961171	0.881361	0.845366	0.903519	0.92873	0.856125	0.946826	0.960209	0.969792	0.931845	0.948733	0.877761	0.962004	0.97259	0.960451	0.969316
TCGA-CW-5580-01A	0	0	0	0	0	0	0	0.625856	0.684934	0	0	0	0	0	0	0	0	0.666857	0.702712	0	0	0	0	0.690689	0	0	0	0	0	0	0	0	0	0	0	0	0	0	0	0	0	0	0	0	0	0	0	0	0	0	0	0	0	0	0	0	0	0	0	0.849898	0	0	0	0	0	0	0	0	0	0.828626	0.905023	0.882901	0	0	0.817058	0	0	0	0	0	0	0.675447	0.711375	0.875018	0.894816	0.904266	0	0	0.786713	0.864975	0.881962	0.732814	0.743908	0.791039	0.833514	0	0	0.734947	0.839557	0.875201	0	0	0	0	0	0	0.620348	0.849212	0.892925	0.871007	0.889314	0.567112	0	0.573134	0.771725	0.797755	0.745588	0	0.676414	0.824135	0.86524	0	0.522856	0.730513	0.690945	0	0.808659	0.843633	0.828388	0.656826	0.693614	0.794726	0.753058	0.834014	0	0	0	0	0	0	0.841552	0.890008	0.730203	0.867282	0	0	0	0	0.797702	0	0.870339	0.884736	0	0	0	0	0	0.843307	0	0.872018	0	0	0	0	0	0	0.701685	0	0.801407	0.638818	0.747897	0	0.761676	0	0.740798	0	0	0.669437	0.79849	0.707921	0	0	0.790911	0.832499	0.862102	0.963845	0.943171	0.920305	0	0	0.876226	0.927556	0.964464	0.947204	0.967489	0.918219	0.954981	0.93222	0.973073	0.948944	0.920581	0.922076	0.900356	0.973365	0.908946	0.909721	0.963077	0.942285	0.93206	0.883706	0.950295	0.967915	0.962749	0.979287
TCGA-CW-5581-01A	0	0	0	0	0	0	0	0	0.690209	0	0	0	0	0	0	0	0	0	0.681881	0	0	0	0	0.703985	0	0	0	0	0	0	0	0	0	0	0	0	0	0	0	0	0	0	0	0	0	0	0	0	0	0	0	0	0	0	0	0	0	0	0	0.872268	0	0	0	0	0	0.818569	0	0	0	0.816294	0.857971	0.854559	0	0	0.783925	0	0	0	0	0	0	0.679124	0.748591	0.868748	0.870349	0.886028	0	0	0.79862	0.804517	0.739728	0.583629	0.752595	0.796052	0.81938	0	0	0.7037	0.701393	0.865169	0	0	0	0	0	0	0.598595	0.85174	0.889622	0.84021	0.902373	0.73724	0	0.746937	0.772556	0.853814	0	0	0.784307	0.822259	0.859737	0	0.615308	0.771053	0.615151	0	0.815165	0.839031	0.843875	0.70143	0.68953	0.783755	0.744889	0.82703	0	0	0	0	0	0	0.819939	0.828451	0.554122	0	0	0	0	0	0.793309	0	0.87556	0	0	0	0	0	0	0.695736	0	0.829056	0	0	0	0	0	0	0.874734	0	0.749439	0.710265	0.746037	0	0.788531	0	0.836002	0	0	0.696507	0.775529	0	0	0	0.764192	0.837276	0.895227	0.941413	0.950364	0.957912	0	0	0.814077	0.933242	0.976105	0.921034	0.963439	0.911565	0.967739	0.9558	0.960314	0.961615	0.936906	0.939321	0.960754	0.986831	0.924384	0.922075	0.970692	0.956807	0.967743	0.920437	0.948303	0.971288	0.958023	0.977293
TCGA-CW-5583-01A	0	0	0	0	0	0	0	0.614105	0.720421	0	0	0	0	0	0	0	0	0.683415	0.734106	0	0	0	0	0.75052	0	0	0	0	0	0	0	0	0	0	0	0	0	0	0	0	0	0	0	0	0	0	0	0	0	0	0	0	0	0	0	0	0	0	0	0.872328	0	0	0	0	0	0.801773	0	0	0	0.78411	0.847419	0.870374	0	0	0.770744	0	0	0	0	0.903641	0	0.745822	0.791202	0.90104	0.887937	0.913212	0	0	0.832238	0.872328	0.884254	0.740478	0.743621	0.812141	0.84452	0	0	0.720703	0.834619	0.864717	0	0	0.657756	0.783658	0	0	0.651116	0.852218	0.890168	0.903981	0.886586	0.575147	0	0.671644	0.741873	0.668994	0	0	0	0.763099	0.795064	0	0.552856	0.725344	0	0	0.773575	0.788747	0.752223	0.644197	0.731736	0.728962	0.605974	0.897755	0	0	0	0	0	0	0.812975	0.874729	0.874331	0.860721	0	0	0	0	0.789545	0	0.830953	0.859221	0	0	0	0	0	0.917319	0	0.837197	0	0	0	0	0	0	0.796401	0	0.753123	0.715738	0.772967	0	0.791218	0	0.72344	0	0	0.693179	0.786887	0.698842	0	0	0.819283	0.858701	0.884997	0.954138	0.90134	0.937422	0	0	0.848828	0.932257	0.966028	0.928105	0.940759	0.928252	0.959493	0.9553	0.968248	0.931073	0.959137	0.950759	0.950342	0.998467	0.9439	0.905841	0.965684	0.952022	0.936113	0.907479	0.948885	0.96398	0.95945	0.970527
TCGA-CW-5584-01A	0	0	0	0	0	0	0	0	0.593331	0	0	0	0	0	0	0	0	0	0.629451	0	0	0	0	0.659207	0	0	0	0	0	0	0	0	0	0	0	0	0	0	0	0	0	0	0	0	0	0	0	0	0	0	0	0	0	0	0	0	0	0	0	0.809468	0	0	0	0	0	0	0	0	0	0.763262	0.776609	0.834396	0	0	0.783422	0	0	0	0	0.907596	0	0.698865	0.795343	0.876736	0.893962	0.893421	0	0	0.665792	0.815175	0.748486	0.726621	0.769796	0.760266	0.771264	0	0	0.615945	0.695806	0.738278	0	0	0	0	0	0	0.564501	0.82753	0.881238	0.894938	0.885079	0.650667	0	0.662738	0.717348	0.586071	0	0.742109	0.767144	0.838375	0.877564	0	0.617801	0.767455	0.769665	0	0.831784	0.870089	0.836187	0.632009	0.706849	0.783686	0.710732	0.851034	0	0	0	0	0	0	0.840569	0.764805	0.555909	0	0	0	0	0	0	0	0.819456	0.883491	0	0	0	0	0	0.752022	0	0.848171	0	0	0	0	0	0	0.666968	0	0.741003	0.645675	0.748463	0	0.810668	0	0.744047	0	0	0.727644	0.767177	0	0	0	0.782234	0.8307	0.890164	0.926192	0.925973	0.937046	0.960433	0	0.926315	0.954882	0.967672	0.916284	0.943341	0.899612	0.973314	0.965671	0.981983	0.94637	0.976175	0.937635	0.937503	0.983192	0.929806	0.977868	0.977047	0.965864	0.971281	0.945326	0.953357	0.973185	0.97019	0.979683
TCGA-CW-5585-01A	0	0	0	0	0	0	0	0.619332	0.704946	0	0	0	0	0	0	0	0	0	0.721368	0	0	0	0	0.711117	0	0	0	0	0	0	0	0	0	0	0	0	0	0	0	0	0	0	0	0	0	0	0	0	0	0	0	0	0	0	0	0	0	0	0	0.858616	0	0	0	0	0	0	0	0	0	0.869439	0.804904	0.897749	0	0	0.76266	0	0	0	0	0	0.786592	0.655182	0.797244	0.86947	0.887699	0.905709	0	0	0.78579	0.836954	0.770438	0.700919	0.746751	0.781131	0.795471	0	0	0.688761	0.744061	0.867085	0	0	0	0	0	0	0.679324	0.847684	0.886506	0.866518	0.901294	0.73779	0.722948	0.717331	0.746446	0.785801	0	0	0.746283	0.853673	0.860061	0	0.611867	0.759703	0.723312	0	0.79218	0.822466	0.824515	0.608929	0.696731	0.777141	0.693848	0.817576	0	0	0	0	0	0	0.82908	0.880063	0.825176	0.873782	0	0	0	0	0.778662	0	0.790561	0.84973	0	0	0	0	0	0.666259	0	0.795641	0	0	0	0	0	0	0.899332	0	0.770193	0.741234	0.740871	0	0.777981	0.888371	0.731666	0	0	0.689041	0.750862	0.756351	0	0.833736	0.798479	0.819076	0.899265	0.882431	0.973905	0.944983	0	0	0.794517	0.950754	0.973861	0.934343	0.959752	0.908452	0.951583	0.959569	0.959246	0.955264	0.979298	0.932251	0.952597	0.963461	0.906048	0.935457	0.955137	0.954046	0.974381	0.898473	0.955061	0.968515	0.964432	0.972951
TCGA-CW-5587-01A	0	0	0	0	0	0	0	0.625619	0.721816	0	0	0	0	0	0	0	0	0	0.628535	0	0	0	0	0.720764	0	0	0	0	0	0	0	0	0	0	0	0	0	0	0	0	0	0	0	0	0	0	0	0	0	0	0	0	0	0	0	0	0	0	0	0.885391	0	0	0	0	0	0	0	0	0	0.779175	0.824684	0.80552	0	0	0.737964	0	0	0	0	0	0	0.679224	0.767251	0.837265	0.871059	0.887266	0	0	0.781555	0.821655	0.773466	0.742471	0.758673	0.774352	0.800637	0	0	0.698099	0.756097	0.8409	0	0	0	0	0	0	0.601074	0.832675	0.894207	0.869996	0.911202	0.64868	0	0.687575	0.74812	0.797821	0.66912	0.754401	0.861384	0.810473	0.896415	0	0.616326	0.76344	0.823418	0	0.876035	0.90703	0.849932	0.711548	0.638488	0.817633	0.763649	0.794194	0	0	0	0	0	0	0.841769	0.752106	0.651685	0	0	0	0	0	0.80557	0	0.825128	0	0	0	0	0	0	0.717186	0	0.85812	0	0	0	0	0	0	0.846339	0	0.775615	0.717989	0.754643	0	0.814344	0	0.743826	0	0	0.726766	0.799386	0	0	0	0.764393	0.843565	0.892288	0.942053	0.965336	0.926417	0	0	0.85633	0.925008	0.977969	0.924671	0.925139	0.877352	0.957807	0.951697	0.97005	0.936084	0.967221	0.956412	0.954991	0.972021	0.904779	0.912349	0.96062	0.945394	0.938715	0.883996	0.949892	0.963711	0.960782	0.975107
TCGA-CW-5588-01A	0	0	0	0	0	0	0	0	0.583031	0	0	0	0	0	0	0	0	0	0.618907	0	0	0	0	0.638793	0	0	0	0	0	0	0	0	0	0	0	0	0	0	0	0	0	0	0	0	0	0	0	0	0	0	0	0	0	0	0	0	0	0	0	0.878247	0	0	0	0	0	0	0	0	0	0.765211	0.77988	0.848577	0	0	0.797659	0	0	0	0	0	0	0.679124	0.791665	0.871273	0.890304	0.895383	0	0	0.786933	0.827459	0.797448	0.688592	0.755622	0.776285	0.786858	0	0	0.659567	0.782421	0.846301	0	0	0	0	0	0	0.626297	0.84698	0.886197	0.777338	0.810987	0.613872	0	0.604675	0.754097	0.606985	0	0.75004	0.806889	0.83583	0.881158	0	0.633312	0.741513	0.784039	0	0.823674	0.879539	0.819875	0.635323	0.70979	0.760519	0.613503	0.844956	0	0	0	0	0	0	0	0	0.526781	0	0	0	0	0	0.800386	0	0.818734	0	0	0	0	0	0	0.731865	0	0.875129	0	0	0	0	0	0	0.771456	0	0.786094	0.683718	0.774544	0	0.826611	0	0.775019	0	0	0.718297	0.77773	0	0.835285	0	0.748947	0.838081	0.867724	0.918653	0.958474	0.913847	0	0	0.933615	0.964349	0.972604	0.933128	0.930432	0.900771	0.972092	0.943237	0.990238	0.93487	0.968974	0.903332	0.938653	0.976096	0.927159	0.936971	0.963165	0.958128	0.96537	0.920389	0.976611	0.973147	0.966883	0.98783
TCGA-CW-5589-01A	0	0	0	0	0	0	0	0	0.694323	0	0	0	0	0	0	0	0	0	0.621571	0	0	0	0	0.647729	0	0	0	0	0	0	0	0	0	0	0	0	0	0	0	0	0	0	0	0	0	0	0	0	0	0	0	0	0	0	0	0	0	0	0	0.88442	0	0	0	0	0	0	0	0	0	0.762336	0.783051	0.830334	0	0	0.796224	0	0	0	0	0	0.793824	0.684774	0.797593	0.824302	0.862428	0.880285	0	0	0.686657	0.82747	0.570731	0.721411	0.765559	0.767569	0.749549	0	0	0.666357	0.816461	0.732766	0	0	0	0	0	0	0.628953	0.848899	0.879362	0.876954	0.894518	0.602444	0	0.597614	0.736806	0.609667	0	0	0.773983	0.828356	0.838063	0	0.678674	0.758061	0.685707	0	0.83754	0.848438	0.85004	0.649653	0.719345	0.770081	0.597263	0.846014	0	0	0	0	0	0	0.856455	0.896691	0.499817	0	0	0	0	0	0.796667	0	0.813916	0	0	0	0	0	0	0.710648	0	0.856998	0	0	0	0	0	0	0.876739	0	0.765862	0.642602	0.754643	0	0.811494	0	0.751817	0	0	0.703228	0.767822	0	0	0	0.783577	0.825682	0.880089	0.928048	0.976647	0.916072	0	0	0.9141	0.951391	0.982148	0.937006	0.945116	0.884413	0.966503	0.971893	0.98179	0.929045	0.967221	0.955259	0.965357	0.984666	0.920802	0.943821	0.977568	0.957396	0.969905	0.92244	0.959636	0.978371	0.969271	0.98666
TCGA-CW-5590-01A	0	0	0	0	0	0	0	0	0.718893	0	0	0	0	0	0	0	0	0	0.689939	0	0	0	0	0.714067	0	0	0	0	0	0	0	0	0	0	0	0	0	0	0	0	0	0	0	0	0	0	0	0	0	0	0	0	0	0	0	0	0	0	0	0.874	0	0	0	0	0	0	0	0	0	0.818329	0.769242	0.860433	0	0	0.790236	0	0	0	0	0	0	0.681306	0.787465	0.8504	0.857855	0.88913	0	0	0.76304	0.833816	0.771031	0.718034	0.747672	0.78584	0.801933	0	0	0.703627	0.752158	0.835357	0	0	0	0	0	0	0.623266	0.843821	0.898226	0.76368	0.868064	0.596408	0	0.584976	0.732439	0.582236	0	0	0.780168	0.867712	0.875931	0	0.61022	0.771582	0.748828	0	0.840858	0.839709	0.835858	0.680062	0.689095	0.794269	0.679611	0.830144	0	0	0	0	0	0	0	0.780038	0.509529	0	0	0	0	0	0.78782	0	0.821537	0	0	0	0	0	0	0.713143	0	0.876519	0	0	0	0	0	0	0.788426	0	0.768891	0.650371	0.761885	0	0.770519	0	0.766129	0	0	0.719984	0.778814	0	0	0	0.782943	0.845767	0.874603	0.929433	0.957486	0.95831	0	0	0.839323	0.97092	0.957817	0.934872	0.960142	0.908144	0.968532	0.953349	0.970871	0.942677	0.991904	0.926795	0.939976	0.994212	0.939682	0.936347	0.970292	0.957537	0.960751	0.902359	0.968845	0.972624	0.96809	0.975363
TCGA-CW-5591-01A	0	0	0.8709	0.797741	0	0	0	0.622327	0.781219	0	0	0	0	0	0	0	0	0.743507	0.741665	0	0	0.621188	0	0.765591	0	0	0	0	0	0	0	0	0	0	0	0	0	0	0	0	0	0	0	0	0	0	0	0	0	0	0	0	0	0	0	0	0	0	0	0.819586	0	0	0	0	0	0.774074	0.897562	0	0	0.847922	0.848591	0.877635	0	0	0.840554	0	0	0	0	0.867729	0.789577	0.764856	0.764638	0.939804	0.923475	0.933237	0	0	0.814981	0.881603	0.907158	0.693938	0.805201	0.850017	0.886977	0	0	0.765572	0.807282	0.913211	0	0	0.732289	0.762333	0	0	0.656818	0.861297	0.902583	0.843231	0.888096	0.729378	0.691764	0.745335	0.746486	0.81775	0	0	0	0.807664	0.903813	0	0.675148	0.66668	0	0	0.754838	0.779034	0.858897	0.619789	0.720111	0.713982	0.567961	0	0	0	0	0	0	0	0.877289	0.932639	0.916525	0.846317	0	0	0	0	0.824571	0	0.930738	0.781593	0	0	0	0	0.872573	0.961605	0	0.734203	0	0	0.763403	0.847063	0	0.932693	0.921361	0	0.599039	0.862783	0.872921	0	0.607234	0.803511	0.834387	0	0	0.882661	0.800479	0.8941	0.751578	0	0.881423	0.911581	0.938258	0.879416	0	0.921907	0	0	0.838816	0.948586	0.961693	0.900866	0.903073	0.885172	0.939626	0.910289	0.974311	0	0	0.858062	0.830647	0.742476	0.909432	0.897939	0.95405	0.903209	0.903704	0.734112	0.902256	0.921748	0.935952	0.941802
TCGA-CW-6087-01A	0	0	0.898087	0.83331	0	0	0	0.705599	0.828825	0	0	0	0	0	0	0	0	0.688092	0.753659	0	0	0.682225	0	0.825283	0	0	0	0	0	0	0	0	0	0	0	0	0	0	0	0	0	0	0	0	0	0	0	0	0	0	0	0	0	0	0	0	0	0	0.720462	0.861888	0	0	0	0	0	0	0.843702	0	0	0.790671	0.890002	0.910938	0	0	0.720608	0	0	0	0	0	0	0.661135	0.734763	0.828759	0.890459	0.891383	0	0	0.730809	0.875306	0.877666	0.616765	0.756061	0.799815	0.879582	0.6407	0	0.74369	0.808913	0.928178	0	0	0	0	0	0	0.685489	0.856202	0.919882	0.796925	0.866148	0	0	0.69409	0.707731	0.784836	0.641162	0.764161	0.853505	0.881924	0.848812	0	0.788514	0.850617	0.889829	0.813797	0.918895	0.916374	0.902952	0.815764	0.745131	0.88153	0.837789	0.716021	0	0	0	0	0	0	0.850047	0.881841	0.652068	0.841867	0	0	0	0	0.767105	0	0.8445	0.869228	0	0	0	0	0	0.914925	0	0.8818	0	0	0	0	0	0	0.832497	0	0.853656	0.753702	0.705457	0	0.739361	0	0.757421	0	0	0.768061	0.591116	0.769643	0	0	0.789384	0.826128	0.872172	0.796955	0	0.927814	0	0	0	0.852466	0.861588	0.915468	0.666554	0	0.773474	0.823787	0.891197	0.883206	0.861058	0.878769	0.846628	0.888941	0.812365	0.717295	0.888127	0.891905	0.902835	0.736626	0.892819	0.914147	0.942221	0.951509
TCGA-CW-6088-01A	0	0	0	0	0	0	0	0.62656	0.606389	0	0	0	0	0	0	0	0	0.685123	0.69718	0	0	0	0	0.709052	0	0	0	0	0	0	0	0	0	0	0	0	0	0	0	0	0	0	0	0	0	0	0	0	0	0	0	0	0	0	0	0	0	0	0	0.758402	0	0	0	0	0	0.787405	0	0	0	0.795859	0.840286	0.870254	0	0	0.774347	0	0	0	0	0	0	0.762431	0.745014	0.854324	0.879257	0.8867	0	0	0.809925	0.84306	0.881843	0.779697	0.749977	0.793726	0.839922	0	0	0.708592	0.77183	0.825005	0	0	0	0	0	0	0.597206	0.823814	0.890087	0.726384	0.880192	0.599438	0	0.601742	0.761527	0.711997	0	0	0	0.777269	0.818642	0	0.555456	0.685483	0.651003	0	0.780585	0.785333	0.873022	0.633758	0.731962	0.738903	0.618497	0.881361	0	0	0	0	0	0	0.860141	0.833371	0	0.862143	0	0	0	0	0	0	0.783369	0.874306	0	0	0	0	0	0.742375	0	0.903921	0	0	0	0	0	0	0.750369	0	0.790384	0.670354	0	0	0.795027	0	0.769843	0	0	0.704692	0.683803	0.698108	0	0	0.784346	0.806136	0.891486	0.953343	0.896372	0.949553	0	0	0	0.930606	0.963331	0.978066	0.957589	0.918466	0.975188	0.963343	0.970069	0.900744	0.954417	0.970087	0.927386	0.983471	0.944128	0.910286	0.983812	0.97447	0.960029	0.950833	0.955515	0.97087	0.970676	0.980882
TCGA-CW-6090-01A	0	0	0	0	0	0	0	0.636513	0.751988	0	0	0	0	0	0	0	0	0	0.732246	0	0	0	0	0.738753	0	0	0	0	0	0	0	0	0	0	0	0	0	0	0	0	0	0	0	0	0	0	0	0	0	0	0	0	0	0	0	0	0	0	0	0.827478	0	0	0	0	0	0	0	0	0	0.792399	0.85379	0.882436	0	0	0.759838	0	0	0	0	0	0	0.754826	0.700518	0.816232	0.849289	0.890444	0	0	0.743859	0.847717	0.797428	0.706983	0.72648	0.794258	0.797596	0	0	0.702031	0.801071	0.815309	0	0	0	0	0	0	0.674662	0.856836	0.913773	0.731588	0.816442	0	0	0.572231	0.658864	0.793504	0.743315	0	0.865926	0.822529	0.87907	0	0.609578	0.77358	0.806409	0	0.862466	0.905733	0.820734	0.714328	0.664753	0.797423	0.780493	0.708158	0	0	0	0	0	0	0	0.759006	0.482665	0	0	0	0	0	0.786793	0	0.813283	0	0	0	0	0	0	0.874098	0	0.909171	0	0	0	0	0	0	0.618802	0	0.849833	0.625636	0	0	0.763495	0	0	0	0	0.682807	0.594342	0	0	0	0.782542	0.84401	0.875713	0.933834	0.986763	0.910983	0	0	0.853542	0.958978	0.962721	0.908766	0.932869	0.876386	0.955077	0.927485	0.964733	0.95561	0.870743	0.917864	0.944662	0.887413	0.89416	0.931916	0.965566	0.940468	0.966554	0.889186	0.966974	0.966739	0.964347	0.979406
TCGA-CW-6093-01A	0	0	0	0	0	0	0	0.619248	0.720709	0	0	0	0	0	0	0	0	0	0.721338	0	0	0	0	0.709229	0	0	0	0	0	0	0	0	0	0	0	0	0	0	0	0	0	0	0	0	0	0	0	0	0	0	0	0	0	0	0	0	0	0	0	0.866533	0	0	0	0	0	0	0	0	0	0.699279	0.858024	0.889053	0	0	0.797833	0	0	0	0	0	0	0.765149	0.743177	0.825442	0.852426	0.864287	0	0	0.781806	0.849905	0.77251	0.692007	0.711047	0.789452	0.804842	0	0	0.606708	0.723246	0.818266	0	0	0	0	0	0	0.638345	0.842395	0.892638	0.796851	0.831811	0	0	0.607586	0.711683	0.685745	0	0	0	0.791139	0.806567	0	0.527048	0.731918	0	0	0.771142	0.803704	0.869475	0.621629	0.720302	0.777945	0.703575	0.840787	0	0	0	0	0	0	0	0	0.814316	0	0	0	0	0	0	0	0.780577	0	0	0	0	0	0	0.75417	0	0	0	0	0	0	0	0	0.732523	0	0.848116	0.683023	0	0	0.830035	0	0	0	0	0.71092	0.696386	0	0	0	0.629216	0.831393	0.874957	0.959005	0.913717	0.925362	0	0	0	0.906915	0.969478	0.962451	0.957673	0.901469	0.969129	0.966382	0.965031	0.879866	0.956594	0.96961	0.930946	0.956212	0.972396	0.893328	0.986483	0.976369	0.955485	0.945955	0.958982	0.982785	0.982094	0.989624
TCGA-CW-6097-01A	0	0	0	0	0	0	0	0.618311	0.72933	0	0	0	0	0	0	0	0	0.744223	0.702011	0	0	0	0	0.668048	0	0	0	0	0	0	0	0	0	0	0	0	0	0	0	0	0	0	0	0	0	0	0	0	0	0	0	0	0	0	0	0	0	0	0	0.829326	0	0	0	0	0	0	0	0	0	0.823726	0.887269	0.910688	0	0	0.743162	0	0	0	0	0	0	0.677201	0.711274	0.881862	0.895548	0.895049	0	0	0.791917	0.868708	0.877542	0.570839	0.780163	0.810154	0.856159	0	0	0.71852	0.785203	0.906744	0	0	0.665377	0	0	0	0.645155	0.867366	0.909264	0.809997	0.811439	0	0	0.597867	0.694103	0.588861	0.714865	0	0.811051	0.817172	0.878422	0	0.60426	0.742116	0.818851	0	0.85061	0.880713	0.865338	0.67367	0.641228	0.790326	0.797411	0.825444	0	0	0	0	0	0	0	0.766671	0.639974	0.87184	0	0	0	0	0	0	0.817335	0	0	0	0	0	0	0.935102	0	0.901327	0	0	0	0	0	0	0.84309	0	0.808719	0.637899	0.712678	0	0.767639	0	0.763119	0	0	0.682658	0.61645	0	0	0	0.760262	0.857604	0.874069	0.920966	0.950364	0.901002	0	0	0	0.926701	0.950853	0.945377	0.867507	0.840647	0.947012	0.931076	0.965136	0.92759	0.979602	0.905595	0.914993	0.941266	0.894276	0.892969	0.95635	0.940217	0.951538	0.879289	0.93484	0.958023	0.958493	0.97405
TCGA-CZ-4853-01A	0	0	0	0.842534	0	0	0	0.601912	0.76764	0	0	0	0	0	0	0	0	0.686365	0.70164	0	0	0.619592	0	0.693673	0	0	0	0	0	0	0	0	0	0	0	0	0	0	0	0	0	0	0	0	0	0	0	0	0	0	0	0	0	0	0	0	0	0	0	0.856014	0	0	0	0	0	0	0	0	0	0.831007	0.833235	0.905321	0	0	0.764143	0	0	0	0	0.892269	0.773375	0.654284	0.720734	0.852479	0.875952	0.897831	0	0	0.765086	0.851121	0.836735	0.701512	0.737145	0.788223	0.818232	0.65005	0	0.684004	0.773493	0.859915	0	0	0	0	0	0	0.664219	0.851068	0.892528	0.941688	0.910622	0.732262	0.763154	0.778705	0.746405	0.844704	0.714167	0.76331	0.829626	0.823454	0.900373	0	0.646254	0.81976	0.797167	0	0.820455	0.87233	0.785776	0.686312	0.630417	0.82542	0.691751	0.76911	0	0	0	0	0	0	0.757547	0.899843	0.822965	0.861739	0	0	0	0	0.786896	0	0.770343	0.859572	0	0	0	0	0	0.858836	0	0.737921	0	0	0	0.782236	0	0	0.887353	0	0.739815	0.811415	0.723591	0	0.76014	0.855223	0.828085	0	0	0.663317	0.744223	0.702356	0	0	0.842319	0.795925	0.902447	0.868992	0.981737	0.924216	0	0	0.829841	0.912719	0.961254	0.918404	0.931842	0.949485	0.947683	0.934156	0.941627	0.959555	0.937552	0.912796	0.919215	0.925433	0.902157	0.893578	0.960535	0.940278	0.940016	0.863577	0.944817	0.955698	0.948507	0.966291
TCGA-CZ-4854-01A	0	0	0	0.855019	0	0	0	0.591326	0.772548	0	0	0	0	0	0	0	0	0.735991	0.757039	0	0	0.623271	0	0.660491	0	0	0	0	0	0	0	0	0	0	0	0	0	0	0	0	0	0	0	0	0	0	0	0	0	0	0	0	0	0	0	0	0	0	0	0.895118	0	0	0	0	0	0	0.836964	0	0	0.817897	0.829661	0.883192	0	0	0.772262	0	0	0	0	0	0	0.741818	0.788758	0.891092	0.892586	0.903028	0	0	0.791917	0.865731	0.864394	0.676842	0.743406	0.78739	0.864749	0	0	0.723993	0.804197	0.897877	0	0	0	0	0	0	0.648224	0.885727	0.909776	0.906486	0.884419	0.636453	0	0.658876	0.767749	0.847827	0.736845	0	0.830349	0.824165	0.852562	0	0.649456	0.77639	0.786268	0	0.829694	0.858255	0.807546	0.661809	0.660173	0.790605	0.722126	0.751242	0	0	0	0	0	0	0.819024	0.894871	0.472099	0.838235	0	0	0	0	0.772036	0	0.762844	0	0	0	0	0	0	0.903914	0	0.816007	0	0	0	0	0	0	0.858574	0	0.771845	0.80266	0.725859	0	0.733394	0.879949	0.836612	0	0	0.675538	0.777479	0.825599	0	0	0.810329	0.803559	0.912204	0.935617	0.997473	0.935946	0	0	0.876226	0.91517	0.965442	0.893565	0.852198	0.911077	0.950565	0.934179	0.934838	0.971378	0.858202	0.9252	0.912705	0.931059	0.857468	0.902565	0.949883	0.937517	0.95135	0.837416	0.939595	0.948921	0.953393	0.964909
TCGA-CZ-4856-01A	0	0	0	0	0	0	0	0	0.590395	0	0	0	0	0	0	0	0	0	0.599418	0	0	0	0	0.666795	0	0	0	0	0	0	0	0	0	0	0	0	0	0	0	0	0	0	0	0	0	0	0	0	0	0	0	0	0	0	0	0	0	0	0	0.900752	0	0	0	0	0	0	0	0	0	0.760585	0.789785	0.835193	0	0	0.6934	0	0	0	0	0.8889	0.791125	0.678116	0.732895	0.822762	0.835722	0.85702	0	0	0.570513	0.809785	0.58271	0.731503	0.740676	0.728006	0.738878	0	0	0.675125	0.745796	0.748722	0	0	0	0	0	0	0.579502	0.840228	0.888065	0.864796	0.887626	0.595634	0	0.66198	0.733042	0.614115	0	0.732408	0.875702	0.830623	0.900289	0	0.675416	0.751583	0.770832	0	0.829206	0.858955	0.827321	0.639566	0.712714	0.772134	0.701803	0.812568	0	0	0	0	0	0	0	0.761485	0.424792	0	0	0	0	0	0.789646	0	0.810648	0	0	0	0	0	0	0.752416	0	0.867649	0	0	0	0	0	0	0.836915	0	0.75097	0.661295	0.766065	0	0.8318	0	0.758295	0	0	0.715496	0.786887	0	0	0	0.70567	0.829727	0.886824	0.934771	0.985957	0.926734	0	0	0.907392	0.941846	0.979379	0.949723	0.920172	0.907641	0.981359	0.964357	0.972257	0.942217	0.971801	0.93997	0.941257	0.991224	0.963789	0.953467	0.978475	0.962513	0.981134	0.923537	0.971768	0.982347	0.970096	0.985102
TCGA-CZ-4857-01A	0	0	0	0.850238	0	0	0	0.594848	0.785664	0	0	0	0	0	0	0	0	0.735297	0.737516	0	0	0.628274	0	0.641132	0	0	0	0	0	0	0	0	0	0	0	0	0	0	0	0	0	0	0	0	0	0	0	0	0	0	0	0	0	0	0	0	0	0	0.720549	0.898042	0	0	0	0	0	0	0.843506	0	0	0.832523	0.872731	0.899971	0	0	0.768462	0	0	0	0	0	0	0.753844	0.656133	0.892001	0.891368	0.916832	0	0	0.797886	0.84717	0.883139	0.721249	0.767197	0.808852	0.86351	0.64944	0	0.729066	0.792156	0.925936	0	0	0.664185	0	0	0	0.678328	0.873194	0.905597	0.828096	0.855774	0.589732	0	0.718108	0.75104	0.537523	0.726688	0	0.800909	0.778713	0.87349	0	0.659366	0.759256	0.77293	0	0.844003	0.871669	0.838223	0.66085	0.658399	0.790589	0.76871	0.770215	0	0	0	0	0	0	0.842633	0.893721	0.566892	0.848933	0	0	0	0	0.76857	0	0.877093	0	0	0	0	0	0	0.904993	0	0.807062	0	0	0	0	0	0	0.82569	0	0.810972	0.599796	0.725859	0	0.755417	0	0.849328	0	0	0.674573	0.78095	0.834143	0	0	0.75233	0.818884	0.896863	0.877154	0.998109	0.930174	0.964402	0	0.869881	0.9201	0.961168	0.946104	0.919021	0.713991	0.937949	0.898001	0.930552	0.973796	0.871301	0.928334	0.950366	0.935186	0.888404	0.911028	0.940005	0.930151	0.958352	0.836842	0.924989	0.950917	0.948132	0.967034
TCGA-CZ-4858-01A	0	0	0.842585	0.912175	0	0	0.614607	0.696765	0.856226	0	0	0	0	0	0	0	0	0.672645	0.821187	0	0	0.625593	0.723326	0.873582	0	0	0	0	0	0	0	0	0	0	0	0	0	0	0	0	0	0	0	0	0	0	0	0	0	0	0	0	0	0	0	0	0	0	0.643002	0.800525	0	0	0	0	0	0	0.783509	0	0	0.890289	0.910443	0.889252	0	0.808125	0.841878	0	0	0	0	0	0	0.572439	0.663313	0.906741	0.918251	0.931527	0	0	0.832197	0.889828	0.883644	0.781143	0.821799	0.863833	0.90049	0.605301	0	0.778869	0.839613	0.923258	0	0	0.676522	0	0	0	0.76585	0.902194	0.931207	0	0.704988	0	0	0.564269	0.735912	0.763639	0.735806	0	0.87612	0.836459	0.830896	0.685107	0.775181	0.82012	0.833371	0	0.871425	0.889089	0.876987	0.717766	0.616086	0.828044	0.781143	0.710834	0	0	0	0	0	0	0	0.798105	0.368204	0.844463	0	0	0	0	0.72829	0	0.849535	0	0	0	0	0	0	0.809249	0	0.915649	0.773342	0	0	0	0	0	0.874523	0	0.853564	0.70615	0.738273	0	0.725516	0.860423	0.843992	0	0	0.657769	0.578742	0.790702	0	0	0.780847	0.820577	0.903834	0.819287	0	0.854921	0	0	0	0.875603	0.901649	0.846488	0.638906	0	0.774416	0.806456	0.877681	0	0	0.84939	0.808256	0.806294	0.815835	0.643074	0.859363	0.88477	0.849954	0.694609	0.877283	0.911703	0.939569	0.957713
TCGA-CZ-4859-01A	0	0	0.907378	0.85138	0	0	0	0.594177	0.786564	0	0	0	0	0	0	0	0	0.783247	0.740898	0	0	0	0	0.766337	0	0	0	0	0	0	0	0	0	0	0	0	0	0	0	0	0	0	0	0	0	0	0	0	0	0	0	0	0	0	0	0	0	0	0.713872	0.819776	0	0	0	0	0	0	0	0	0	0.821168	0.869543	0.824844	0	0	0.729611	0	0	0	0	0.901666	0.768872	0.624195	0.730659	0.834486	0.864745	0.881813	0	0	0.737392	0.799529	0.781225	0.732597	0.686174	0.731406	0.82104	0.6407	0	0.748216	0.789549	0.87053	0	0	0	0	0	0	0.702874	0.868524	0.915001	0.928962	0.9217	0.751803	0.80596	0.787974	0.839128	0.83606	0.738893	0	0.867004	0.828864	0.875511	0	0.716414	0.823845	0.738374	0	0.813965	0.859965	0.824881	0.691205	0.644856	0.823791	0.730994	0.713885	0	0	0	0	0	0	0.808623	0.861015	0.381168	0	0	0	0	0	0.746815	0	0.837759	0.836245	0	0	0	0	0	0.64914	0	0.777544	0	0	0	0.776372	0	0	0.877305	0	0.752051	0.807342	0.715176	0	0.750177	0.893458	0.810863	0	0	0.631319	0.763514	0.82821	0	0	0.805855	0.783061	0.904927	0.790642	0	0.878833	0	0	0.812034	0.909064	0.962535	0.855653	0.860215	0.670422	0.94221	0.91013	0.948748	0.989492	0.862062	0.919	0.928381	0.794535	0.925909	0.942871	0.96011	0.941393	0.940105	0.845113	0.951219	0.959904	0.947941	0.969228
TCGA-CZ-4860-01A	0	0	0.911939	0.933055	0	0	0.61942	0.70092	0.850866	0	0	0	0	0	0	0	0	0.671039	0.774476	0	0	0.605573	0.625618	0.8328	0	0	0	0	0	0	0	0	0	0	0	0	0	0	0	0	0	0	0	0	0	0	0	0	0	0	0	0	0	0	0	0	0	0.613877	0.677297	0.811727	0	0	0	0	0	0	0.813471	0	0	0.838519	0.893329	0.881271	0	0	0.674759	0	0	0	0	0	0	0.564747	0.731161	0.887173	0.892865	0.900714	0	0	0.81931	0.844406	0.912418	0.546177	0.816317	0.840172	0.897388	0.580255	0	0.750857	0.864528	0.935244	0	0	0.650111	0	0	0	0.732007	0.888458	0.95009	0.747488	0.913166	0.636075	0.712799	0.755201	0.790223	0.905521	0.691031	0	0.844459	0.808115	0.844227	0.676422	0.822186	0.868267	0.835023	0.701246	0.882495	0.885673	0.848988	0.866514	0.781461	0.887496	0.855795	0.626718	0	0	0	0	0	0	0	0.865124	0.456296	0.868246	0	0	0	0	0.738727	0	0.817885	0.867706	0	0	0	0	0	0.829461	0	0.8818	0.781246	0	0	0	0	0	0.900017	0	0	0.756112	0.756366	0	0.749507	0	0.713369	0	0	0.77283	0.592047	0.870163	0	0	0.826544	0.800935	0.895672	0	0	0.879232	0	0	0	0.846643	0.816733	0.812875	0.702721	0	0.751776	0	0.825387	0	0	0.847821	0.824208	0.829953	0.590255	0.724722	0.875024	0.822116	0.741692	0.65551	0.900553	0.874799	0.905531	0.953274
TCGA-CZ-4861-01A	0	0	0	0.84355	0	0	0	0.602935	0.790096	0	0	0	0	0	0	0	0	0.713	0.720829	0	0	0.607177	0	0.771825	0	0	0	0	0	0	0	0	0	0	0	0	0	0	0	0	0	0	0	0	0	0	0	0	0	0	0	0	0	0	0	0	0	0	0.706925	0.871967	0	0	0	0	0	0	0.842127	0	0	0.824847	0.899144	0.902329	0	0	0.713884	0	0	0	0	0	0	0.66245	0.730492	0.847485	0.898438	0.891169	0	0	0.715919	0.852478	0.866725	0.598864	0.720186	0.813216	0.852612	0	0	0.75338	0.859539	0.912569	0	0	0	0	0	0	0.684423	0.865406	0.914807	0.858629	0.885682	0.576775	0	0.684973	0.787299	0.83324	0.687482	0	0.85011	0.811046	0.867001	0	0.70516	0.837899	0.847578	0.753386	0.907369	0.906243	0.861391	0.711343	0.706849	0.846185	0.775597	0.725401	0	0	0	0	0	0	0.811588	0.88339	0.513451	0.836626	0	0	0	0	0.76784	0	0.883353	0.851238	0	0	0	0	0	0.917657	0	0.80123	0	0	0	0	0	0	0.860456	0	0.802117	0.786917	0.6995	0	0.74081	0.894431	0.810684	0	0	0.778888	0.767269	0.795079	0	0	0.829481	0.821066	0.937908	0.827579	0	0.924236	0	0	0	0.872151	0.942007	0.882405	0.657666	0.764948	0.893699	0.902183	0.93094	0.880616	0	0.925875	0.935879	0.814548	0.835519	0.771024	0.914001	0.910051	0.910527	0.755839	0.903035	0.934262	0.951852	0.956771
TCGA-CZ-4862-01A	0	0	0	0	0	0	0	0.591904	0.755271	0	0	0	0	0	0	0	0	0.65897	0.700968	0	0	0.628482	0	0.662126	0	0	0	0	0	0	0	0	0	0	0	0	0	0	0	0	0	0	0	0	0	0	0	0	0	0	0	0	0	0	0	0	0	0	0	0.848354	0	0	0	0	0	0	0	0	0	0.81739	0.828466	0.882569	0	0	0.769164	0	0	0	0	0	0	0.696372	0.741458	0.848553	0.863483	0.883933	0	0	0.76054	0.869393	0.814843	0.66412	0.704347	0.802192	0.821826	0	0	0.735133	0.79773	0.88113	0	0	0	0	0	0	0.619774	0.853961	0.901339	0.858126	0.881412	0.568188	0	0.694997	0.760664	0.626131	0.677551	0	0.821922	0.819701	0.86524	0	0.504766	0.742242	0.832802	0.700723	0.867388	0.903581	0.846257	0.679825	0.634612	0.807228	0.764794	0.791899	0	0	0	0	0	0	0.842202	0.814549	0.745888	0.8355	0	0	0	0	0.790847	0	0.824385	0.877579	0	0	0	0	0	0.924221	0	0.867945	0	0	0	0	0	0	0.790199	0	0.754608	0.747866	0.749447	0	0.737896	0	0.842004	0	0	0.674896	0.791634	0.681462	0	0	0.745333	0.832382	0.885659	0.755278	0.97873	0.912458	0	0	0	0.932774	0.980588	0.93911	0.95333	0.870791	0.954319	0.915308	0.970537	0.940205	0.968351	0.928613	0.926114	0.949691	0.896932	0.90611	0.961984	0.952126	0.940316	0.887937	0.931863	0.962827	0.959012	0.968771
TCGA-CZ-4863-01A	0	0	0	0	0	0	0	0.635602	0.689408	0	0	0	0	0	0	0	0	0	0.687492	0	0	0	0	0.722625	0	0	0	0	0	0	0	0	0	0	0	0	0	0	0	0	0	0	0	0	0	0	0	0	0	0	0	0	0	0	0	0	0	0	0	0.886937	0	0	0	0	0	0	0	0	0	0.820923	0.830947	0.836196	0	0	0.744869	0	0	0	0	0	0	0.754919	0.741383	0.836504	0.849073	0.886406	0	0	0.71709	0.828532	0.747402	0.546634	0.73039	0.758374	0.761876	0	0	0.698823	0.754507	0.810155	0	0	0	0	0	0	0.621563	0.846629	0.89262	0.896484	0.888538	0.657931	0	0.648882	0.705539	0.597247	0.690448	0.769938	0.851913	0.816633	0.888197	0	0.667428	0.764582	0.829385	0	0.85771	0.911508	0.857426	0.705547	0.642077	0.811759	0.793558	0.761676	0	0	0	0	0	0	0.856934	0.77456	0.597152	0	0	0	0	0	0	0	0.823579	0	0	0	0	0	0	0.728303	0	0.84661	0	0	0	0	0	0	0.844114	0	0.803662	0.629081	0.76176	0	0.774994	0	0.770708	0	0	0.700868	0.7944	0	0	0	0.776081	0.852978	0.857586	0.943717	0.984565	0.91407	0	0	0.843924	0.955935	0.968772	0.924942	0.94767	0.857742	0.953943	0.932808	0.969672	0.943135	0.9686	0.903248	0.959147	0.95304	0.925351	0.919408	0.966205	0.957048	0.957953	0.901912	0.959206	0.973706	0.964157	0.97665
TCGA-CZ-4864-01A	0	0	0	0	0	0	0	0.603037	0.73017	0	0	0	0	0	0	0	0	0.747304	0.709982	0	0	0	0	0.694975	0	0	0	0	0	0	0	0	0	0	0	0	0	0	0	0	0	0	0	0	0	0	0	0	0	0	0	0	0	0	0	0	0	0	0	0.875179	0	0	0	0	0	0	0	0	0	0.798336	0.7792	0.896602	0	0	0.697515	0	0	0	0	0	0	0.67281	0.753466	0.834295	0.843301	0.851711	0	0	0.768198	0.81942	0.794672	0.624231	0.71402	0.807786	0.795369	0	0	0.718581	0.758286	0.84124	0	0	0	0	0	0	0.617585	0.850107	0.892286	0.881549	0.918566	0.560489	0	0.648788	0.780887	0.646766	0.681446	0	0.833515	0.842125	0.879274	0	0.66565	0.807873	0.842676	0.761045	0.891498	0.910533	0.858097	0.728972	0.600165	0.845493	0.776879	0.710834	0	0	0	0	0	0	0.862538	0.834842	0.723642	0.846317	0	0	0	0	0	0	0.833515	0.865611	0	0	0	0	0	0.873538	0	0.846784	0	0	0	0	0	0	0.679407	0	0.798818	0.708592	0.782843	0	0.74081	0	0.844035	0	0	0.706849	0.799455	0.695283	0	0	0.761895	0.83451	0.886732	0.947205	0.989378	0.928632	0	0	0.869387	0.909653	0.978647	0.892078	0.954545	0.88569	0.957447	0.935089	0.974993	0.910172	0.978955	0.953952	0.922025	0.915084	0.870556	0.91761	0.961977	0.935016	0.942765	0.880835	0.942089	0.957475	0.951954	0.970358
TCGA-CZ-4865-01A	0	0	0	0	0	0	0	0.62887	0.674997	0	0	0	0	0	0	0	0	0	0.721009	0	0	0	0	0.705104	0	0	0	0	0	0	0	0	0	0	0	0	0	0	0	0	0	0	0	0	0	0	0	0	0	0	0	0	0	0	0	0	0	0	0	0.86136	0	0	0	0	0	0	0	0	0	0.849952	0.765417	0.842411	0	0	0.757021	0	0	0	0	0.893761	0	0.75137	0.799281	0.847852	0.876843	0.896707	0	0	0.72365	0.845776	0.748421	0.698915	0.748015	0.780884	0.788431	0	0	0.684734	0.759943	0.821118	0	0	0	0	0	0	0.653294	0.853928	0.888845	0.764375	0.849653	0.614846	0	0.594777	0.734465	0.784238	0.743844	0.746399	0.864874	0.860679	0.87708	0	0.661489	0.740827	0.803981	0	0.827946	0.855976	0.808564	0.629476	0.70192	0.78399	0.660591	0.817576	0	0	0	0	0	0	0	0.830369	0.421967	0	0	0	0	0	0.779766	0	0.791882	0	0	0	0	0	0	0.690867	0	0.862511	0	0	0	0	0	0	0.773261	0	0.765478	0.635824	0.740265	0	0.757643	0.879622	0.744598	0	0	0.680847	0.76437	0.694692	0	0	0.745788	0.80841	0.870955	0.76764	0	0.902595	0	0	0.784618	0.962127	0.980523	0.916192	0.939655	0.90541	0.965078	0.962464	0.960062	0.964159	0.984622	0.903954	0.943674	0.969989	0.911405	0.94152	0.971015	0.966695	0.953026	0.90016	0.969862	0.974236	0.968155	0.981991
TCGA-CZ-4866-01A	0	0	0	0	0	0	0	0.600981	0.764002	0	0	0	0	0	0	0	0	0.770649	0.746312	0	0	0.605303	0	0.714905	0	0	0	0	0	0	0	0	0	0	0	0	0	0	0	0	0	0	0	0	0	0	0	0	0	0	0	0	0	0	0	0	0	0	0	0.888725	0	0	0	0	0	0	0.828383	0	0	0.759123	0.905057	0.871168	0	0	0.705782	0	0	0	0	0	0	0.65808	0.740397	0.83837	0.870581	0.887813	0	0	0.7954	0.840278	0.836453	0.75917	0.761467	0.783798	0.839708	0	0	0.713807	0.754131	0.888607	0	0	0	0	0	0	0.65879	0.855365	0.910045	0.926547	0.900389	0.770146	0.66809	0.800337	0.850441	0.868815	0.671948	0	0.833049	0.820377	0.881525	0	0.725284	0.840088	0.81644	0	0.870233	0.89232	0.797099	0.78643	0.694774	0.870077	0.792045	0.686039	0	0	0	0	0	0	0.793076	0.945333	0.826765	0.835249	0	0	0	0	0	0	0.76244	0.81045	0	0	0	0	0	0.815617	0	0.771733	0	0	0	0.747965	0	0	0.896804	0	0.808451	0.801345	0.678405	0	0.709506	0	0.80462	0	0	0.78089	0.771965	0.791846	0	0	0.867676	0.847735	0.935018	0.890485	0	0.896522	0	0	0.872902	0.903668	0.945131	0.907905	0.657357	0.780553	0.939174	0.903335	0.949099	0.877971	0	0.882556	0.930231	0.750942	0.867222	0.82125	0.928549	0.91184	0.939184	0.809037	0.892545	0.933686	0.944982	0.958934
TCGA-CZ-5451-01A	0	0	0	0	0	0	0	0	0.720493	0	0	0	0	0	0	0	0	0	0.606536	0	0	0	0	0.723655	0	0	0	0	0	0	0	0	0	0	0	0	0	0	0	0	0	0	0	0	0	0	0	0	0	0	0	0	0	0	0	0	0	0	0	0.889453	0	0	0	0	0	0	0	0	0	0.823555	0.772081	0.851258	0	0	0.795276	0	0	0	0	0	0	0.68785	0.73754	0.813282	0.847583	0.866913	0	0	0.683721	0.812647	0.700469	0.743843	0.746589	0.766529	0.764899	0	0	0.61608	0.752438	0.732766	0	0	0	0	0	0	0.588222	0.833416	0.88694	0.888972	0.892917	0.568662	0	0.58918	0.719981	0.600591	0	0	0.819703	0.852342	0.916556	0	0.614522	0.765505	0.738808	0	0.832241	0.859205	0.825428	0.703186	0.699045	0.787813	0.685592	0.833182	0	0	0	0	0	0	0.827746	0.845091	0.490782	0	0	0	0	0	0.803365	0	0.816598	0	0	0	0	0	0	0.732797	0	0.854232	0	0	0	0	0	0	0.787046	0	0.763146	0.628289	0.757674	0	0.813941	0	0.757128	0	0	0.707558	0.773457	0.705975	0	0	0.790695	0.830496	0.879951	0.928765	0.972386	0.936362	0	0	0.808171	0.957385	0.975267	0.925675	0.943532	0.897767	0.973495	0.971157	0.963391	0.936967	0.967095	0.926043	0.970182	0.986079	0.968115	0.960246	0.980429	0.965904	0.961061	0.932535	0.953515	0.980744	0.96548	0.984089
TCGA-CZ-5452-01A	0	0	0	0	0	0	0	0	0.743243	0	0	0	0	0	0	0	0	0	0.737191	0	0	0	0	0.686819	0	0	0	0	0	0	0	0	0	0	0	0	0	0	0	0	0	0	0	0	0	0	0	0	0	0	0	0	0	0	0	0	0	0	0	0.877387	0	0	0	0	0	0	0	0	0	0.829308	0.782886	0.827893	0	0	0.678351	0	0	0	0	0.88879	0	0.726581	0.746244	0.801143	0.809443	0.862909	0	0	0.656413	0.7975	0.54527	0.734465	0.726942	0.755769	0.772305	0	0	0.705576	0.759037	0.815421	0	0	0	0	0	0	0.672415	0.894189	0.91224	0.91592	0.900204	0.646168	0.714647	0.742795	0.7795	0.80719	0.77633	0.668449	0.863504	0.878411	0.832158	0.737736	0.810022	0.835968	0.875403	0.804809	0.919815	0.920818	0.868083	0.763445	0.711818	0.875332	0.813427	0.681107	0	0	0	0	0	0	0.858454	0.857851	0.823393	0	0	0	0	0	0.793795	0	0.79134	0	0	0	0	0	0	0.732797	0	0.839984	0	0	0	0	0	0	0.843232	0	0.799254	0.790099	0.671047	0	0.756057	0.892279	0.761628	0	0	0.6889	0.768918	0.737089	0	0	0.80873	0.801465	0.902384	0.825023	0	0.852627	0	0	0.836114	0.92431	0.919976	0.856316	0.792	0.77694	0.923987	0.869698	0.940615	0.988269	0	0.89721	0.865005	0.862834	0.898654	0.920805	0.945735	0.89225	0.902149	0.748055	0.938614	0.949728	0.955462	0.966751
TCGA-CZ-5453-01A	0	0	0	0.857024	0	0	0	0.631492	0.73864	0	0	0	0	0	0	0	0	0	0.74085	0	0	0	0	0.702566	0	0	0	0	0	0	0	0	0	0	0	0	0	0	0	0	0	0	0	0	0	0	0	0	0	0	0	0	0	0	0	0	0	0	0	0.846714	0	0	0	0	0	0	0	0	0	0.821238	0.856874	0.869438	0	0	0.788433	0	0	0	0	0.901965	0.777798	0.647613	0.702188	0.796647	0.848822	0.898263	0	0	0.760743	0.795594	0.742519	0.722218	0.73923	0.769837	0.796561	0.649593	0	0.72252	0.784484	0.807429	0	0	0	0	0	0	0.66741	0.875397	0.916017	0.806957	0.89601	0.557984	0	0.713951	0.763501	0.735122	0	0	0.82937	0.855833	0.896878	0	0.71876	0.790834	0.642801	0	0.805757	0.828656	0.765316	0.678719	0.675946	0.789003	0.720866	0.784997	0	0	0	0	0	0	0.856359	0.814988	0.403377	0	0	0	0	0	0.780968	0	0.773588	0.884163	0	0	0	0	0	0.701021	0	0.818855	0	0	0	0	0	0	0.857959	0	0.769451	0.602531	0.753299	0	0.757958	0.884336	0.763948	0	0	0.673598	0.75466	0.755028	0	0	0.803498	0.809241	0.911347	0.777063	0	0.9194	0	0	0.75962	0.970523	0.982167	0.896033	0.959834	0.924872	0.959496	0.939277	0.957929	0.958479	0.996648	0.911898	0.951082	0.88845	0.912271	0.954721	0.967743	0.955574	0.973257	0.895844	0.956987	0.964802	0.967779	0.977908
TCGA-CZ-5454-01A	0	0	0	0	0	0	0	0	0.728268	0	0	0	0	0	0	0	0	0	0.733717	0	0	0	0	0.682485	0	0	0	0	0	0	0	0	0	0	0	0	0	0	0	0	0	0	0	0	0	0	0	0	0	0	0	0	0	0	0	0	0	0	0	0.842119	0	0	0	0	0	0	0	0	0	0.845409	0.753236	0.882675	0	0	0.693652	0	0	0	0	0	0	0.752043	0.717359	0.816083	0.861444	0.864821	0	0	0.661357	0.783916	0.746004	0.74293	0.721908	0.763122	0.796393	0	0	0.71411	0.777835	0.78477	0	0	0	0	0	0	0.580564	0.851825	0.906068	0.814029	0.881635	0.664787	0	0.533838	0.724636	0.766859	0.678374	0.769455	0.855451	0.839497	0.863802	0	0.716633	0.825397	0.854664	0.759618	0.902372	0.903726	0.867196	0.696299	0.600165	0.839061	0.770927	0.709057	0	0	0	0	0	0	0	0.832682	0.482665	0	0	0	0	0	0.80256	0	0.805792	0	0	0	0	0	0	0.707526	0	0.850562	0	0	0	0	0	0	0.847911	0	0.811757	0.602231	0.781695	0	0.799179	0	0	0	0	0.685316	0.575008	0	0	0	0.742701	0.834102	0.88278	0.939431	0.976276	0.918742	0	0	0.835069	0.921745	0.952588	0.882314	0.867836	0.900193	0.954922	0.934179	0.963152	0.936727	0.850862	0.911744	0.932699	0.96982	0.912385	0.913446	0.969858	0.952086	0.959395	0.860574	0.94308	0.966047	0.951878	0.976902
TCGA-CZ-5455-01A	0	0	0	0	0	0	0	0.611372	0.711116	0	0	0	0	0	0	0	0	0.68014	0.709948	0	0	0	0	0.697826	0	0	0	0	0	0	0	0	0	0	0	0	0	0	0	0	0	0	0	0	0	0	0	0	0	0	0	0	0	0	0	0	0	0	0	0.854199	0	0	0	0	0	0.824532	0	0	0	0.823041	0.842441	0.883863	0	0	0.738655	0	0	0	0	0	0	0.765734	0.747318	0.823058	0.85798	0.875425	0	0	0.753658	0.848621	0.836441	0.622953	0.715471	0.799536	0.835648	0	0	0.694684	0.720262	0.843526	0	0	0	0	0	0	0.566558	0.838022	0.879431	0.897541	0.884837	0.577204	0	0.655441	0.76517	0.653274	0.695166	0	0.799607	0.777222	0.908713	0	0.674161	0.753003	0.831416	0	0.874159	0.899373	0.844941	0.699306	0.633233	0.826085	0.787116	0.774543	0	0	0	0	0	0	0.863084	0.755503	0.754172	0.860619	0	0	0	0	0	0	0.82943	0.866828	0	0	0	0	0	0.740868	0	0.881268	0	0	0	0	0	0	0.731506	0	0.814337	0.628175	0.768453	0	0.77636	0	0.839525	0	0	0.711716	0.655528	0.693669	0	0	0.771939	0.853139	0.871431	0.979416	0.960569	0.911507	0	0	0.878177	0.90387	0.975588	0.941011	0.956957	0.919378	0.953811	0.941929	0.974685	0.919959	0.967137	0.959747	0.896009	0.974088	0.895469	0.901328	0.963651	0.942046	0.953984	0.907609	0.938337	0.961678	0.97179	0.973243
TCGA-CZ-5456-01A	0	0	0	0.82247	0	0	0	0.629476	0.781589	0	0	0	0	0	0	0	0	0	0.699761	0	0	0	0	0.666795	0	0	0	0	0	0	0	0	0	0	0	0	0	0	0	0	0	0	0	0	0	0	0	0	0	0	0	0	0	0	0	0	0	0	0	0.833019	0	0	0	0	0	0	0.82659	0	0	0.822524	0.807879	0.890364	0	0	0.762701	0	0	0	0	0	0	0.723944	0.654036	0.906166	0.878533	0.905107	0	0	0.804082	0.859272	0.849092	0.662972	0.751285	0.804808	0.829442	0	0	0.7331	0.766839	0.898428	0	0	0.664678	0	0	0	0.646229	0.87776	0.909618	0.912764	0.891592	0.709557	0.722102	0.741735	0.770606	0.821159	0.721162	0.690151	0.874401	0.840857	0.856523	0	0.688349	0.772168	0.838009	0	0.89104	0.892766	0.854664	0.675094	0.633233	0.778594	0.74309	0.747672	0	0	0	0	0	0	0.831349	0.91589	0.4161	0	0	0	0	0	0.772506	0	0.738559	0	0	0	0	0	0	0.816417	0	0.787604	0	0	0	0	0	0	0.855212	0	0.775967	0.685648	0.698842	0	0.730302	0.892968	0.738847	0	0	0.658526	0.752143	0.82908	0.802827	0	0.785659	0.800796	0.892539	0.884983	0.993046	0.919864	0	0	0.807844	0.941631	0.935668	0.896755	0.862994	0.707643	0.938801	0.911071	0.949982	0.879111	0.859842	0.88951	0.909544	0.796086	0.908694	0.927905	0.94858	0.927079	0.948413	0.778507	0.920614	0.950439	0.950495	0.963402
TCGA-CZ-5457-01A	0	0	0	0	0	0	0	0	0.715371	0	0	0	0	0	0	0	0	0	0.668093	0	0	0	0	0.705613	0	0	0	0	0	0	0	0	0	0	0	0	0	0	0	0	0	0	0	0	0	0	0	0	0	0	0	0	0	0	0	0	0	0	0	0.85525	0	0	0	0	0	0	0	0	0	0.861264	0.755689	0.871971	0	0	0.796077	0	0	0	0	0	0	0.677507	0.752252	0.841074	0.869681	0.88862	0	0	0.748851	0.847898	0.79505	0.732669	0.745212	0.751806	0.814385	0	0	0.702845	0.788529	0.866432	0	0	0	0	0	0	0.636966	0.847071	0.899971	0.720773	0.908055	0.565656	0	0.651729	0.72514	0.606985	0.726688	0	0.819037	0.856263	0.869368	0	0.618674	0.762712	0.793766	0	0.835691	0.853825	0.814672	0.656359	0.694939	0.785383	0.739146	0.801483	0	0	0	0	0	0	0	0.851724	0.529046	0	0	0	0	0	0.777323	0	0.804078	0	0	0	0	0	0	0.711486	0	0.878303	0	0	0	0	0	0	0.786136	0	0.802962	0.642505	0.799959	0	0.764991	0	0.835245	0	0	0.706611	0.788188	0	0	0	0.748133	0.846663	0.86549	0.934686	0.976029	0.919822	0	0	0.809148	0.964771	0.971494	0.95081	0.938888	0.905449	0.96537	0.960282	0.971079	0.960556	0.966926	0.924743	0.956704	0.975408	0.943321	0.932776	0.966088	0.94377	0.952382	0.913316	0.957644	0.972009	0.963531	0.973094
TCGA-CZ-5458-01A	0	0	0	0	0	0	0	0	0.691332	0	0	0	0	0	0	0	0	0	0.698921	0	0	0	0	0.716845	0	0	0	0	0	0	0	0	0	0	0	0	0	0	0	0	0	0	0	0	0	0	0	0	0	0	0	0	0	0	0	0	0	0	0	0.893227	0	0	0	0	0	0	0	0	0	0.650166	0.790552	0.834547	0	0	0.768188	0	0	0	0	0	0	0.701217	0.811567	0.858718	0.875803	0.874347	0	0	0.689601	0.803007	0.747896	0.738307	0.772844	0.747475	0.750356	0	0	0.674853	0.690139	0.769482	0	0	0	0	0	0	0.604182	0.840228	0.881913	0.87981	0.894726	0.594152	0	0.605451	0.743919	0.612653	0	0	0.77699	0.860163	0.836164	0	0.635856	0.734403	0.69032	0	0.832508	0.838094	0.85793	0.638224	0.707863	0.775795	0.711489	0.860105	0	0	0	0	0	0	0.860791	0.840335	0.505467	0	0	0	0	0	0.792232	0	0.818673	0	0	0	0	0	0	0.723631	0	0.865558	0	0	0	0	0	0	0.837553	0	0.763734	0.644916	0.742371	0	0.798497	0	0.733141	0	0	0.705054	0.785958	0.707773	0	0	0.788611	0.830291	0.886197	0.918702	0.94597	0.960901	0	0	0.78678	0.961924	0.969158	0.912462	0.935587	0.886066	0.974923	0.971281	0.975786	0.936647	0.984002	0.93969	0.96373	0.980999	0.950713	0.944435	0.973193	0.974552	0.961114	0.921896	0.969225	0.97843	0.973787	0.981159
TCGA-CZ-5459-01A	0	0	0	0.830521	0	0	0	0	0.757527	0	0	0	0	0	0	0	0	0	0.716299	0	0	0	0	0.698873	0	0	0	0	0	0	0	0	0	0	0	0	0	0	0	0	0	0	0	0	0	0	0	0	0	0	0	0	0	0	0	0	0	0	0	0.877157	0	0	0	0	0	0	0	0	0	0.792768	0.776609	0.817221	0	0	0.704889	0	0	0	0	0.848038	0.776733	0.730943	0.794582	0.866102	0.90392	0.896169	0	0	0.695541	0.844647	0.692401	0.701512	0.707367	0.777896	0.787904	0.656785	0	0.663573	0.811552	0.830087	0	0	0	0	0	0	0.66204	0.898226	0.899852	0.865347	0.895756	0.569016	0.701606	0.651139	0.755425	0.861958	0	0.742214	0.886049	0.875893	0.852432	0.734512	0.75637	0.79205	0.760789	0	0.84113	0.87682	0.808883	0.708441	0.668591	0.796014	0.625395	0.830144	0	0	0	0	0	0	0.921599	0.83619	0.293402	0	0	0	0	0	0.862686	0	0.837657	0	0	0	0	0	0	0.710928	0	0.797446	0	0	0	0	0	0	0.873916	0	0.740766	0.799629	0.688488	0	0.750177	0.840892	0.742154	0	0	0.77871	0.828843	0.713889	0.837818	0	0.800651	0.826838	0.89272	0.774446	0	0.903211	0	0	0.760589	0.927049	0.934068	0.890556	0.877322	0.920595	0.953267	0.935334	0.949409	0.972774	0.934398	0.928383	0.92873	0.824244	0.935221	0.961254	0.975682	0.934896	0.920889	0.87045	0.971839	0.954888	0.956468	0.974388
TCGA-CZ-5460-01A	0	0	0	0	0	0	0	0	0.711016	0	0	0	0	0	0	0	0	0	0.71974	0	0	0	0	0.708874	0	0	0	0	0	0	0	0	0	0	0	0	0	0	0	0	0	0	0	0	0	0	0	0	0	0	0	0	0	0	0	0	0	0	0	0.875179	0	0	0	0	0	0	0	0	0	0.838608	0.831016	0.808458	0	0	0.751319	0	0	0	0	0.847733	0.784163	0.735234	0.719061	0.83392	0.85631	0.886209	0	0	0.678107	0.796143	0.563766	0.730471	0.730473	0.745578	0.789677	0	0	0.668762	0.778553	0.778114	0	0	0	0	0	0	0.630383	0.883162	0.910178	0.905675	0.910518	0.659347	0	0.689986	0.704797	0.825747	0.728637	0.697985	0.880251	0.851916	0.819762	0	0.730602	0.791908	0.841909	0	0.848286	0.909766	0.873861	0.687812	0.645266	0.802339	0.711381	0.757788	0	0	0	0	0	0	0.858359	0.875055	0.263391	0	0	0	0	0	0.790048	0	0.795305	0	0	0	0	0	0	0.731865	0	0.843071	0	0	0	0	0	0	0.861355	0	0.772027	0.706938	0.740568	0	0.790734	0.889989	0.775597	0	0	0.689041	0.760216	0.761816	0	0	0.80591	0.807528	0.887574	0.784276	0	0.927853	0	0	0.774493	0.949884	0.954336	0.874905	0.922267	0.886346	0.955279	0.946777	0.959241	0.950752	0.932229	0.917647	0.929223	0.804058	0.908441	0.948137	0.972815	0.946093	0.942353	0.903689	0.982206	0.961433	0.963082	0.973506
TCGA-CZ-5461-01A	0	0	0	0	0	0	0	0.62695	0.733866	0	0	0	0	0	0	0	0	0	0.711194	0	0	0	0	0.686875	0	0	0	0	0	0	0	0	0	0	0	0	0	0	0	0	0	0	0	0	0	0	0	0	0	0	0	0	0	0	0	0	0	0	0	0.852212	0	0	0	0	0	0.821452	0.830369	0	0	0.847705	0.74784	0.867258	0	0	0.787083	0	0	0	0	0	0	0.674821	0.785324	0.905449	0.904333	0.905283	0	0	0.784266	0.861902	0.878669	0.711995	0.725724	0.804667	0.823808	0	0	0.723858	0.779318	0.8715	0	0	0	0	0	0	0.699751	0.850718	0.900081	0.751238	0.838815	0.606042	0	0.591299	0.740727	0.573603	0	0.746898	0.846015	0.862129	0.868622	0	0.615849	0.745948	0.769776	0	0.831258	0.848349	0.817109	0.607069	0.696408	0.786886	0.680211	0.808372	0	0	0	0	0	0	0	0.778126	0.531267	0	0	0	0	0	0.76537	0	0.799564	0	0	0	0	0	0	0.866006	0	0.84661	0	0	0	0	0	0	0.846889	0	0.746768	0.642602	0.774656	0	0.739361	0	0.754655	0	0	0.702117	0.785569	0	0	0	0.795103	0.834412	0.897801	0.91996	0.92164	0.908345	0	0	0.797587	0.95098	0.972975	0.919052	0.948834	0.92272	0.954235	0.940201	0.971542	0.965381	0.935604	0.909492	0.973	0.957377	0.894605	0.942594	0.959619	0.943606	0.953218	0.874347	0.950651	0.963562	0.955115	0.970554
TCGA-CZ-5462-01A	0	0	0	0	0	0	0	0.598984	0.744868	0	0	0	0	0	0	0	0	0.732201	0.71595	0	0	0	0	0.725236	0	0	0	0	0	0	0	0	0	0	0	0	0	0	0	0	0	0	0	0	0	0	0	0	0	0	0	0	0	0	0	0	0	0	0	0.817574	0	0	0	0	0	0	0	0	0	0.770328	0.882715	0.871511	0	0	0.727377	0	0	0	0	0	0	0.632581	0.745956	0.833403	0.853807	0.865368	0	0	0.736337	0.788275	0.742623	0.567557	0.702705	0.755225	0.763135	0	0	0.718438	0.764657	0.844944	0	0	0	0	0	0	0.59812	0.864004	0.898212	0.926166	0.95027	0.788565	0.793837	0.793856	0.834436	0.784012	0.650764	0.718411	0.904049	0.895965	0.818583	0	0.81205	0.851268	0.852594	0.751217	0.910782	0.913333	0.860511	0.80624	0.696246	0.878231	0.781247	0.642103	0	0	0	0	0	0	0.854422	0.888007	0.460456	0	0	0	0	0	0.761947	0	0.847743	0.857094	0	0	0	0	0	0.863893	0	0.781373	0	0	0	0.772346	0	0	0.802883	0	0.799109	0.803887	0.679716	0	0.691169	0	0.839525	0	0	0.669437	0.537839	0.760782	0	0	0.833879	0.817453	0.911992	0.774777	0	0.856979	0	0	0.841334	0.916277	0.918873	0.851418	0.822152	0.728745	0.918091	0.890041	0.959083	0.902749	0	0.918659	0.900281	0.806395	0.877513	0.866654	0.956526	0.880098	0.938625	0.659795	0.909498	0.941489	0.94853	0.953984
TCGA-CZ-5463-01A	0	0	0	0	0	0	0	0.57412	0.815057	0	0	0	0	0	0	0	0	0.714958	0.67525	0	0	0	0	0.715363	0	0	0	0	0	0	0	0	0	0	0	0	0	0	0	0	0	0	0	0	0	0	0	0	0	0	0	0	0	0	0	0	0	0	0	0.898186	0	0	0	0	0	0	0.827714	0	0	0.797149	0.860936	0.885024	0	0	0.698797	0	0	0	0	0	0	0.685058	0.772842	0.824505	0.857414	0.901118	0	0	0.800672	0.835205	0.867382	0.678713	0.695697	0.804902	0.869491	0	0	0.767991	0.765906	0.895655	0	0	0	0	0	0	0.611788	0.848126	0.907171	0.839814	0.901807	0.729084	0.774469	0.754326	0.807892	0.834141	0.716475	0	0.82457	0.796242	0.903188	0	0.638463	0.829815	0.807944	0	0.835252	0.848507	0.85058	0.737994	0.70575	0.844783	0.751267	0.759598	0	0	0	0	0	0	0.812699	0.907667	0.788791	0.819253	0	0	0	0	0.784814	0	0.870038	0.81045	0	0	0	0	0	0.823281	0	0.81711	0	0	0	0.852516	0	0	0.885257	0	0.759965	0.761552	0.769861	0	0.702876	0	0.804242	0	0	0.779658	0.615706	0.819492	0	0	0.81559	0.825467	0.911176	0.956172	0.987906	0.918976	0	0	0	0.917617	0.975431	0.924246	0.866799	0.684779	0.933565	0.919428	0.956844	0.844378	0.838644	0.901612	0.906717	0.914616	0.876163	0.856333	0.9549	0.923429	0.933415	0.844869	0.926542	0.950679	0.949665	0.96166
TCGA-CZ-5464-01A	0	0	0	0	0	0	0	0	0.711617	0	0	0	0	0	0	0	0	0	0.679106	0	0	0	0	0.70883	0	0	0	0	0	0	0	0	0	0	0	0	0	0	0	0	0	0	0	0	0	0	0	0	0	0	0	0	0	0	0	0	0	0	0	0.882839	0	0	0	0	0	0	0	0	0	0.746111	0.78927	0.816498	0	0	0.686615	0	0	0	0	0	0	0.752234	0.786595	0.832306	0.858473	0.889344	0	0	0.553963	0.843586	0.691086	0.717024	0.762094	0.776402	0.777119	0	0	0.700151	0.810649	0.806677	0	0	0	0	0	0	0.639999	0.856486	0.889556	0.832586	0.870349	0.591018	0	0.64747	0.718054	0.77917	0.74216	0.744276	0.902532	0.872765	0.855556	0	0.710837	0.774074	0.770019	0	0.855919	0.9067	0.836965	0.71976	0.666746	0.785736	0.641629	0.771856	0	0	0	0	0	0	0.857506	0.829551	0.396442	0	0	0	0	0	0.806266	0	0.797382	0	0	0	0	0	0	0.694135	0	0.848171	0	0	0	0	0	0	0.824638	0	0.783145	0.628289	0.709925	0	0.793612	0.880601	0.771225	0	0	0.697938	0.768736	0.754475	0	0	0.737204	0.827419	0.88988	0.948118	0.981975	0.922833	0	0	0.800408	0.964332	0.980516	0.920257	0.917738	0.919169	0.96057	0.935758	0.971842	0.94637	0.986646	0.937303	0.957808	0.936809	0.893655	0.933483	0.969552	0.945356	0.953417	0.899797	0.952772	0.969681	0.964378	0.977285
TCGA-CZ-5465-01A	0	0	0	0.839433	0	0	0.625943	0.579043	0.804558	0	0	0	0	0	0	0	0	0.726267	0.740657	0	0	0.677828	0	0.790976	0	0	0	0	0	0	0	0	0	0	0	0	0	0	0	0	0	0	0	0	0	0	0	0	0	0	0	0	0	0	0	0	0	0	0	0.899476	0	0	0	0	0	0	0	0	0	0.812214	0.87911	0.894656	0	0	0.768814	0	0	0	0	0	0	0.635745	0.720549	0.860467	0.872436	0.905643	0	0	0.78712	0.852748	0.884623	0.719117	0.746194	0.817708	0.840276	0.636833	0	0.726249	0.755153	0.888791	0	0	0	0	0	0	0.689928	0.849898	0.909693	0.857833	0.874977	0.554853	0	0.692612	0.818747	0.782727	0.740539	0	0.805245	0.7979	0.921018	0	0.643578	0.810309	0.739025	0	0.815496	0.8479	0.81706	0.651823	0.641936	0.822552	0.746877	0.727737	0	0	0	0	0	0	0.836898	0.82977	0.520914	0.827447	0	0	0	0	0.793795	0	0.766804	0.886156	0	0	0	0	0	0.85052	0	0.813321	0	0	0	0	0	0	0.879035	0	0.777194	0.705852	0.787822	0	0.699925	0	0.833137	0	0	0.667724	0.782405	0.802754	0	0.833052	0.832927	0.801396	0.916194	0.897092	0.980182	0.911712	0	0	0.828879	0.936289	0.952955	0.919857	0.931365	0.904138	0.940717	0.938214	0.960178	0.973796	0	0.900955	0.944586	0.883888	0.894797	0.914969	0.954846	0.932402	0.940251	0.862061	0.929423	0.955809	0.949057	0.960313
TCGA-CZ-5466-01A	0	0	0	0.848988	0	0	0	0	0.682662	0	0	0	0	0	0	0	0	0	0.725713	0	0	0	0	0.700251	0	0	0	0	0	0	0	0	0	0	0	0	0	0	0	0	0	0	0	0	0	0	0	0	0	0	0	0	0	0	0	0	0	0	0	0.856705	0	0	0	0	0	0	0	0	0	0.834694	0.835968	0.860549	0	0	0.807179	0	0	0	0	0.838885	0.773174	0.710538	0.783388	0.863426	0.89184	0.910741	0	0	0.728527	0.833877	0.745297	0.703369	0.752073	0.750856	0.775964	0	0	0.717862	0.814883	0.830314	0	0	0	0	0	0	0.632019	0.881166	0.895169	0.9154	0.923066	0.68387	0.711863	0.66198	0.742588	0.810356	0.696967	0.661155	0.883448	0.852965	0.825915	0.676891	0.730911	0.788253	0.842666	0.674546	0.904719	0.912257	0.887131	0.67769	0.630099	0.792373	0.813131	0.734129	0	0	0	0	0	0	0.907837	0.834789	0.81055	0	0	0	0	0	0.795048	0	0.762339	0	0	0	0	0	0	0.689533	0	0.798973	0	0	0	0	0	0	0.874891	0.797088	0.739097	0.773514	0.661958	0	0.777712	0.859271	0.746232	0	0	0.672284	0.742497	0.727121	0.822999	0	0.810716	0.795559	0.875196	0.955853	0	0.8925	0	0	0.770775	0.958623	0.9633	0.851968	0.905543	0.847297	0.922184	0.911773	0.94542	0.980842	0.841164	0.917574	0.904828	0.826376	0.916764	0.951108	0.971079	0.919084	0.922277	0.822245	0.943575	0.953242	0.95307	0.96899
TCGA-CZ-5467-01A	0	0	0	0	0	0	0	0.620759	0.743243	0	0	0	0	0	0	0	0	0.686074	0.737791	0	0	0	0	0.679967	0	0	0	0	0	0	0	0	0	0	0	0	0	0	0	0	0	0	0	0	0	0	0	0	0	0	0	0	0	0	0	0	0	0	0	0.85511	0	0	0	0	0	0.825954	0	0	0	0.811486	0.81676	0.888403	0	0	0.784757	0	0	0	0	0	0	0.663042	0.717835	0.852685	0.861459	0.884328	0	0	0.80076	0.822068	0.732385	0.606962	0.747374	0.771528	0.805699	0	0	0.718048	0.697125	0.837758	0	0	0	0	0	0	0.633385	0.862332	0.900822	0.795147	0.87557	0	0	0.593367	0.675136	0.612284	0	0	0.763858	0.795108	0.863958	0	0.613174	0.771973	0.718736	0	0.790265	0.826273	0.84622	0.611214	0.695839	0.795777	0.687065	0.802764	0	0	0	0	0	0	0	0.782509	0.590795	0	0	0	0	0	0.781077	0	0.823463	0	0	0	0	0	0	0.700716	0	0.871156	0	0	0	0	0	0	0.669576	0	0.796617	0.632731	0.80373	0	0.790247	0	0.773265	0	0	0.704084	0.568293	0	0	0	0.789801	0.846042	0.880698	0.931937	0.947501	0.953798	0	0	0.824094	0.94569	0.955424	0.933346	0.936097	0.894681	0.964314	0.950141	0.974066	0.939971	0.942239	0.970529	0.963921	0.990983	0.942679	0.932617	0.969612	0.965698	0.969856	0.896889	0.95599	0.976935	0.966992	0.983317
TCGA-CZ-5468-01A	0	0	0	0.840476	0	0	0	0	0.748106	0	0	0	0	0	0	0	0	0.680911	0.703554	0	0	0	0	0.750036	0	0	0	0	0	0	0	0	0	0	0	0	0	0	0	0	0	0	0	0	0	0	0	0	0	0	0	0	0	0	0	0	0	0	0.716416	0.83991	0	0	0	0	0	0	0	0	0	0.829792	0.758156	0.877635	0	0	0.752891	0	0	0	0	0.902658	0	0.680221	0.673441	0.851211	0.89979	0.909723	0	0	0.639067	0.824675	0.794532	0.766225	0.718715	0.769106	0.817603	0.647586	0	0.759812	0.789761	0.871707	0	0	0	0	0	0	0.732222	0.897596	0.920124	0.801176	0.86862	0.560618	0.674489	0.737027	0.773076	0.77202	0.694605	0.735998	0.886665	0.809999	0.790099	0.673558	0.788066	0.832852	0.825957	0	0.853566	0.892695	0.853168	0.726585	0.637607	0.844366	0.781557	0.758394	0	0	0	0	0	0	0	0.860728	0.293402	0	0	0	0	0	0.778662	0	0.757895	0	0	0	0	0	0	0.738901	0	0.890765	0	0	0	0	0	0	0.715288	0	0.829197	0.628061	0.691108	0	0.853347	0.866511	0	0	0	0.711942	0.534738	0.740874	0	0	0.787113	0.820407	0.883306	0.809143	0	0.899003	0	0	0.864124	0.912805	0.962442	0.895224	0.757706	0.75031	0.906546	0.87925	0.937101	0.96201	0.872683	0.879083	0.878276	0.83617	0.881089	0.929773	0.952293	0.910625	0.94445	0.764258	0.962077	0.956779	0.948953	0.972301
TCGA-CZ-5469-01A	0	0	0.901749	0.807573	0	0	0	0.632519	0.803301	0	0	0	0	0	0	0	0	0.648773	0.744736	0	0	0.630062	0	0.77918	0	0	0	0	0	0	0	0	0	0	0	0	0	0	0	0	0	0	0	0	0	0	0	0	0	0	0	0	0	0	0	0	0	0	0.698188	0.817671	0	0	0	0	0	0	0	0	0	0.805509	0.821858	0.868354	0	0	0.791729	0	0	0	0	0.811988	0.899875	0.741072	0.766545	0.919463	0.922024	0.923796	0	0	0.648227	0.830578	0.768742	0.663547	0.772619	0.787539	0.840982	0.654063	0	0.778196	0.837227	0.875179	0	0	0.709177	0	0	0	0.810774	0.909249	0.923766	0.800182	0.847283	0	0.719678	0.709997	0.760456	0.866635	0	0.75468	0.887408	0.876405	0.823393	0.784389	0.754253	0.79697	0.781774	0	0.822977	0.867918	0.811972	0.683401	0.659349	0.814819	0.75691	0.753462	0	0	0	0	0	0	0.932882	0.864211	0.770091	0	0	0	0	0.912516	0.836261	0	0.857316	0	0	0	0	0	0	0.841571	0	0.781373	0	0	0.721309	0	0	0	0.926793	0.76341	0.767197	0.807927	0.646245	0	0.732628	0.797548	0.726078	0.830376	0	0.827622	0.798213	0.788012	0.827036	0.834125	0.807048	0.879749	0.907449	0.826308	0	0.886931	0	0	0.803505	0.936572	0.924206	0.850451	0.767115	0.857018	0.904991	0.836636	0.928625	0	0	0.901443	0.886396	0.841104	0.884397	0.892861	0.880675	0.885245	0.834378	0.829454	0.938686	0.940208	0.955207	0.959703
TCGA-CZ-5470-01A	0	0	0	0.828128	0	0	0	0	0.766241	0	0	0	0	0	0	0	0	0	0.736714	0	0	0	0	0.691121	0	0	0	0	0	0	0	0	0	0	0	0	0	0	0	0	0	0	0	0	0	0	0	0	0	0	0	0	0	0	0	0	0	0	0	0.855598	0	0	0	0	0	0	0	0	0	0.831103	0.826032	0.846933	0	0	0.755336	0	0	0	0	0.825607	0.776831	0.717571	0.720642	0.831232	0.897076	0.896084	0	0	0.66149	0.784935	0.779878	0.708926	0.717188	0.780128	0.778445	0	0	0.730396	0.805383	0.84309	0	0	0	0	0	0	0.648098	0.884675	0.908926	0.88786	0.886188	0.55189	0.711176	0.673699	0.780746	0.879219	0.694745	0.698769	0.892925	0.871571	0.795723	0.664763	0.742767	0.810524	0.834771	0	0.906567	0.905242	0.910449	0.666621	0.615163	0.836921	0.82091	0.733762	0	0	0	0	0	0	0.832643	0.852126	0.818052	0	0	0	0	0	0.756947	0	0.757895	0.884067	0	0	0	0	0	0.702831	0	0.810577	0	0	0	0	0	0	0.834864	0	0.763538	0.792922	0.679716	0	0.765584	0.838031	0.733385	0	0	0.675858	0.827368	0.721924	0	0.844616	0.823514	0.786617	0.890589	0.798583	0	0.9047	0	0	0.803335	0.946072	0.95197	0.910151	0.761663	0.914959	0.936825	0.896076	0.947372	0	0.845481	0.917592	0.873249	0.838093	0.911569	0.947439	0.950759	0.911328	0.931487	0.826897	0.926363	0.953261	0.950561	0.967782
TCGA-CZ-5982-01A	0	0	0	0	0	0	0	0.597049	0.753407	0	0	0	0	0	0	0	0	0.774363	0.687012	0	0	0.632479	0	0.737846	0	0	0	0	0	0	0	0	0	0	0	0	0	0	0	0	0	0	0	0	0	0	0	0	0	0	0	0	0	0	0	0	0	0	0.72268	0.895659	0	0	0	0	0	0.824174	0.84272	0	0	0.814069	0.821064	0.872531	0	0	0.768462	0.815046	0	0	0	0	0	0.740428	0.701077	0.832768	0.871391	0.888915	0	0	0.76409	0.846349	0.896568	0.649234	0.760181	0.800559	0.877183	0.656714	0	0.718356	0.70667	0.886618	0	0	0.662619	0	0	0	0.614749	0.857775	0.913188	0.731052	0.895115	0.573599	0	0.555084	0.77228	0.663852	0	0	0.674443	0.75953	0.882385	0	0.621071	0.726617	0.660724	0	0.768527	0.810439	0.849388	0.651906	0.680622	0.799439	0.726595	0.802976	0	0	0	0	0	0	0	0.843464	0.739121	0.855398	0	0	0	0	0.790548	0	0.835139	0.871899	0	0	0	0	0	0.874933	0	0.887254	0	0	0	0	0	0	0.734231	0	0.791626	0.636347	0.801992	0	0.762285	0	0.776173	0	0	0.695718	0.656044	0.696123	0	0	0.772624	0.855856	0.863893	0.937912	0.945816	0.897821	0	0	0	0.910995	0.974449	0.957971	0.955832	0.857321	0.94136	0.938497	0.982858	0.935276	0.920396	0.939572	0.897707	0.971499	0.911109	0.885856	0.975181	0.951204	0.95279	0.923528	0.95365	0.96461	0.965557	0.974715
TCGA-CZ-5984-01A	0	0	0	0	0	0	0	0.606034	0.743395	0	0	0	0	0	0	0	0	0	0.69896	0	0	0	0	0.672105	0	0	0	0	0	0	0	0	0	0	0	0	0	0	0	0	0	0	0	0	0	0	0	0	0	0	0	0	0	0	0	0	0	0	0	0.848058	0	0	0	0	0	0	0	0	0	0.835275	0.847684	0.845706	0	0	0.731225	0	0	0	0	0	0	0.666975	0.699161	0.859327	0.872006	0.89416	0	0	0.75248	0.858852	0.796198	0.714973	0.750067	0.779903	0.812305	0	0	0.716469	0.742719	0.864362	0	0	0	0	0	0	0.6147	0.860571	0.899655	0.881651	0.924838	0.75815	0.69082	0.758983	0.779472	0.869531	0.698874	0.754029	0.871645	0.836119	0.86341	0	0.674761	0.811665	0.83863	0	0.863848	0.904821	0.897205	0.711834	0.613668	0.807687	0.777095	0.776652	0	0	0	0	0	0	0.783423	0.903325	0.814501	0	0	0	0	0	0.779546	0	0.837403	0.860734	0	0	0	0	0	0.845998	0	0.821217	0	0	0	0.760069	0	0	0.882143	0	0.762556	0.819229	0.833801	0	0.756057	0.877863	0.829945	0	0	0.64988	0.778565	0.805184	0	0.834996	0.783436	0.796363	0.900785	0.924352	0.980662	0.918742	0	0	0.874718	0.933789	0.965758	0.827314	0.905577	0.692751	0.94019	0.918023	0.950211	0.963187	0.865026	0.914456	0.917494	0.921781	0.903423	0.880597	0.967611	0.923874	0.95289	0.772865	0.927268	0.95381	0.955283	0.971359
TCGA-CZ-5985-01A	0	0	0	0	0	0	0	0.611465	0.757818	0	0	0	0	0	0	0	0	0.676426	0.683214	0	0	0	0	0.67381	0	0	0	0	0	0	0	0	0	0	0	0	0	0	0	0	0	0	0	0	0	0	0	0	0	0	0	0	0	0	0	0	0	0	0	0.909703	0	0	0	0	0	0	0	0	0	0.799422	0.83773	0.895056	0	0	0.727674	0	0	0	0	0	0	0.685529	0.752116	0.81952	0.858582	0.886361	0	0	0.769622	0.821425	0.825198	0.641507	0.723028	0.804638	0.81568	0	0	0.707831	0.758154	0.874388	0	0	0	0	0	0	0.572955	0.848506	0.90127	0.926659	0.934451	0.778181	0.766142	0.791288	0.805247	0.823894	0.641861	0.769938	0.850839	0.836772	0.889564	0	0.68195	0.821361	0.851824	0.684161	0.890194	0.889928	0.849207	0.702643	0.703062	0.847459	0.748934	0.7643	0	0	0	0	0	0	0.757984	0.908414	0.904759	0	0	0	0	0	0.800934	0	0.897269	0.829131	0	0	0	0	0	0.805056	0	0.796675	0	0	0	0.831634	0	0	0.866793	0	0.762359	0.780119	0.678668	0	0.703361	0	0.816256	0	0	0.641124	0.570011	0.823353	0	0	0.764049	0.826944	0.890951	0.875272	0.957769	0.920619	0	0	0	0.911125	0.953432	0.851489	0.914728	0.845436	0.953179	0.933124	0.951173	0.968165	0.947989	0.924436	0.939025	0.959723	0.902658	0.846458	0.959629	0.917945	0.954041	0.839138	0.912077	0.944429	0.947154	0.96502
TCGA-CZ-5986-01A	0	0	0	0	0	0	0	0.665539	0.80871	0	0	0	0	0	0	0	0	0.774997	0.746312	0	0	0.627014	0	0.786652	0	0	0	0	0	0	0	0	0	0	0	0	0	0	0	0	0	0	0	0	0	0	0	0	0	0	0	0	0	0	0	0	0	0	0	0.887096	0	0	0	0	0	0.816479	0.834665	0	0	0.874395	0.855793	0.896602	0	0	0.748962	0	0	0	0	0	0	0.7505	0.744063	0.837601	0.879425	0.911366	0	0	0.800072	0.867441	0.891037	0.715318	0.805852	0.848495	0.881554	0.654063	0	0.77894	0.848726	0.914559	0	0	0.712961	0	0	0	0.647065	0.833375	0.906044	0.854068	0.872751	0.507447	0.693319	0.733687	0.808799	0.799332	0	0	0.665957	0.799193	0.806898	0	0.514391	0.779346	0.693001	0	0.795477	0.819017	0.844371	0.651369	0.665421	0.815109	0.711381	0.802125	0	0	0	0	0	0	0.849946	0.866225	0	0.80797	0	0	0	0	0.803809	0	0.814546	0.830911	0	0	0	0	0	0.910654	0	0.864044	0	0	0	0.789486	0	0	0.89316	0	0.817237	0.735986	0	0	0.710425	0	0.806308	0	0	0.654293	0.802699	0.827156	0	0	0.85183	0.828693	0.91336	0.938694	0.963313	0.910823	0	0	0	0.879437	0.951201	0.961211	0.927556	0.926295	0.920711	0.933434	0.959383	0.804393	0.79763	0.912395	0.911017	0.950265	0.860323	0.842397	0.950936	0.944586	0.931159	0.904622	0.945082	0.952291	0.944704	0.952909
TCGA-CZ-5987-01A	0	0	0	0.811475	0	0	0	0.600773	0.794467	0	0	0	0	0	0	0	0	0.643234	0.713343	0	0	0.607968	0	0.726973	0	0	0	0	0	0	0	0	0	0	0	0	0	0	0	0	0	0	0	0	0	0	0	0	0	0	0	0	0	0	0	0	0	0	0.732716	0.829413	0	0	0	0	0	0	0	0	0	0.792537	0.90127	0.872913	0	0	0.805745	0	0	0	0	0.856287	0.767611	0.709291	0.688122	0.877796	0.919325	0.921219	0	0	0.699899	0.836934	0.830981	0.761541	0.784483	0.770825	0.795173	0.627024	0	0.7572	0.81254	0.890983	0	0	0	0	0	0	0.705656	0.893324	0.910573	0.89604	0.926436	0.714007	0.687389	0.772863	0.799081	0.855725	0.710487	0.693156	0.890345	0.857757	0.810339	0.679355	0.767652	0.824787	0.859134	0	0.8834	0.897284	0.876398	0.651865	0.618803	0.823379	0.791164	0.748656	0	0	0	0	0	0	0.89704	0.902542	0.790628	0	0	0	0	0	0.853659	0	0.870753	0.859688	0	0	0	0	0	0.835333	0	0.758911	0	0	0	0.765187	0	0	0.884445	0	0.719574	0.805116	0.620704	0	0.71798	0.838942	0.826347	0	0	0.75983	0.841846	0.768046	0.803201	0.841283	0.85158	0.769754	0.903602	0.783819	0	0.913379	0	0	0.859593	0.903932	0.926201	0.894052	0.805251	0.770391	0.899602	0.867119	0.930339	0	0	0.872278	0.917686	0.853288	0.870848	0.905523	0.925146	0.893726	0.920948	0.724742	0.914817	0.932702	0.944138	0.960134
TCGA-CZ-5988-01A	0	0	0	0	0	0	0	0.637346	0.722222	0	0	0	0	0	0	0	0	0.680294	0.713245	0	0	0	0	0.706621	0	0	0	0	0	0	0	0	0	0	0	0	0	0	0	0	0	0	0	0	0	0	0	0	0	0	0	0	0	0	0	0	0	0	0	0.859896	0	0	0	0	0	0.802208	0	0	0	0.69708	0.848329	0.91647	0	0	0.789639	0	0	0	0	0	0	0.699357	0.727081	0.873188	0.868528	0.909676	0	0	0.750683	0.847101	0.879434	0.748411	0.720434	0.788212	0.849351	0	0	0.694224	0.791395	0.865685	0	0	0.661318	0	0	0	0.593429	0.832093	0.889953	0.766823	0.762531	0	0	0	0.707067	0.665893	0	0	0	0.746616	0.892969	0	0.542719	0.721997	0	0	0.788474	0.797314	0.824515	0.682657	0.723978	0.741285	0.602822	0.893181	0	0	0	0	0	0	0	0.842933	0.751316	0.846431	0	0	0	0	0	0	0.841843	0	0	0	0	0	0	0.870338	0	0.914111	0	0	0	0	0	0	0.720295	0	0.794525	0.636347	0.778824	0	0.804076	0	0.753751	0	0	0.665808	0.677447	0	0	0	0.796602	0.841858	0.872332	0.976831	0.941592	0.929271	0	0	0	0.931226	0.980854	0.968188	0.968446	0.915611	0.962115	0.962898	0.972812	0.954779	0.89351	0.97243	0.90099	0.960956	0.926451	0.90883	0.968616	0.9772	0.950797	0.944054	0.947999	0.970172	0.973751	0.981966
TCGA-CZ-5989-01A	0	0	0	0	0	0	0.685514	0.694902	0.764937	0	0	0	0	0	0	0	0	0.737406	0.77704	0	0	0	0.619949	0.802775	0	0	0	0	0	0	0	0	0	0	0	0	0	0	0	0	0	0	0	0	0	0	0	0	0	0	0	0	0	0	0	0	0	0.618569	0	0.859089	0	0	0	0	0	0.741823	0.777859	0	0	0.84719	0.823763	0.934994	0	0	0.822757	0.778953	0	0	0	0	0	0.688673	0	0.791845	0.868093	0.879225	0	0	0.816467	0.891015	0.924877	0	0.867159	0.908767	0.961657	0	0	0.798665	0.832313	0.945832	0	0.607794	0.717393	0	0	0	0.721967	0.844489	0.879733	0.762679	0.869047	0.60741	0	0.658376	0.743089	0.770838	0.738153	0	0	0.675868	0	0	0.438781	0.716837	0.721464	0	0.806012	0.836205	0.870343	0.701014	0.753581	0.811339	0.729491	0	0	0	0	0	0	0	0	0.912996	0	0.789628	0	0.835176	0	0	0	0	0.78478	0.86483	0	0	0	0	0.88536	0.810335	0	0	0	0	0	0.85535	0	0.822981	0.816147	0	0	0.779714	0	0	0.641508	0	0.629781	0	0	0.746607	0.75497	0.736203	0	0	0.821969	0.773643	0.882828	0.905924	0.974533	0.943894	0	0	0	0.8855	0.965011	0.953981	0.847061	0.816789	0.898075	0.900341	0.886184	0.822946	0.790632	0.926411	0.870063	0.895411	0.843382	0	0.941066	0.959674	0.901553	0.84117	0.872032	0.943945	0.948364	0.959286
TCGA-DV-5565-01A	0	0	0	0	0	0	0	0	0.641418	0	0	0	0	0	0	0	0	0	0.682711	0	0	0	0	0.651687	0	0	0	0	0	0	0	0	0	0	0	0	0	0	0	0	0	0	0	0	0	0	0	0	0	0	0	0	0	0	0	0	0	0	0	0.878361	0	0	0	0	0	0	0	0	0	0.766051	0.793417	0.838919	0	0	0.685892	0	0	0	0	0	0	0.794927	0.703068	0.801943	0.843412	0.886279	0	0	0.601298	0.791545	0.556496	0.7363	0.73501	0.755835	0.795165	0	0	0.707319	0.76672	0.751698	0	0	0	0	0	0	0.697573	0.856571	0.901053	0.749663	0.687481	0	0	0.588148	0.704111	0.779797	0	0	0.81253	0.848215	0.911273	0	0.697765	0.757235	0.713555	0	0.779791	0.810492	0.755956	0.656084	0.715086	0.757772	0.687897	0.828597	0	0	0	0	0	0	0	0.72103	0.447493	0	0	0	0	0	0.80193	0	0.717972	0	0	0	0	0	0	0.769735	0	0	0	0	0	0	0	0	0.788902	0	0.805188	0.65862	0.781274	0	0.806454	0	0	0	0	0.721747	0.600948	0.675773	0	0	0.727124	0.826696	0.866176	0.941011	0.967066	0.918508	0.950194	0.878338	0.822504	0.964857	0.965283	0.911381	0.896374	0.94699	0.97691	0.969353	0.975079	0.931991	0.912805	0.926445	0.931656	0.93561	0.935963	0.969929	0.97238	0.963066	0.969288	0.95312	0.972992	0.983793	0.986446	0.983226
TCGA-DV-5566-01A	0	0	0	0.819907	0	0	0	0.63865	0.748015	0	0	0	0	0	0	0	0	0	0.732748	0	0	0	0	0.708025	0	0	0	0	0	0	0	0	0	0	0	0	0	0	0	0	0	0	0	0	0	0	0	0	0	0	0	0	0	0	0	0	0	0	0	0.858887	0	0	0	0	0	0	0	0	0	0.83558	0.829065	0.802968	0	0	0.828121	0	0	0	0	0.8354	0.84941	0.722016	0.777085	0.872944	0.891449	0.907443	0	0	0.673834	0.808001	0.700632	0.696146	0.72552	0.754595	0.800525	0.659085	0	0.741711	0.828833	0.849414	0	0	0.654209	0	0	0	0.717268	0.899488	0.91326	0.881346	0.895805	0.553876	0.695153	0.675979	0.75169	0.858774	0	0.742214	0.865382	0.860802	0.850061	0.642956	0.754918	0.794445	0.747457	0	0.809537	0.857319	0.728164	0.695289	0.69403	0.785753	0.619917	0.794194	0	0	0	0	0	0	0.817308	0.889376	0.823136	0	0	0	0	0	0.845755	0	0.886581	0	0	0	0	0	0	0.721095	0	0.819288	0	0	0	0	0	0	0.870113	0.796736	0.726711	0.84496	0.682547	0	0.773334	0.855488	0.728399	0	0	0.66058	0.807262	0.772453	0.822577	0	0.814365	0.857308	0.905148	0.802947	0	0.90205	0	0	0.76625	0.929861	0.938026	0.876285	0.830455	0.889071	0.948926	0.914978	0.955134	0.876048	0.858614	0.935077	0.888784	0.836866	0.922837	0.960378	0.967423	0.93526	0.956764	0.850577	0.969556	0.954991	0.960124	0.960983
TCGA-DV-5567-01A	0	0	0.902537	0.803822	0	0	0	0.622572	0.764798	0	0	0	0	0	0	0	0	0.681601	0.711428	0	0	0.632677	0	0.732586	0	0	0	0	0	0	0	0	0	0	0	0	0	0	0	0	0	0	0	0	0	0	0	0	0	0	0	0	0	0	0	0	0	0	0	0.830541	0	0	0	0	0	0	0	0	0	0.764787	0.850553	0.848032	0	0	0.788624	0	0	0	0	0	0	0.764856	0.787369	0.898786	0.883871	0.903742	0	0	0.786338	0.860814	0.815278	0.732742	0.755769	0.812736	0.833629	0	0	0.740261	0.774466	0.881763	0	0	0	0.801812	0	0	0.632438	0.849748	0.89215	0.810712	0.781304	0	0	0	0.723774	0.571467	0	0	0	0.821261	0.918016	0	0.641569	0.729197	0	0	0.747663	0.752957	0.734654	0.656632	0.648487	0.706006	0.588069	0.863427	0	0	0	0	0	0	0.895386	0.962396	0.883794	0.849382	0	0	0	0	0.867068	0	0.914215	0.826411	0	0	0	0	0	0.887917	0	0.801726	0	0	0	0	0	0	0.894672	0	0.653639	0.871211	0.834851	0	0.736785	0.874382	0.716547	0	0	0.808454	0.88363	0.879931	0.815947	0.911776	0.865492	0.820389	0.937951	0.919236	0.932738	0.971844	0	0	0.829017	0.943136	0.953982	0.908537	0.948561	0.884461	0.958997	0.944675	0.978605	0.97223	0.85612	0.92459	0.947574	0.928766	0.91505	0.903154	0.964424	0.962241	0.94842	0.899574	0.936514	0.963304	0.960749	0.966329
TCGA-DV-5568-01A	0	0	0	0	0	0	0	0	0.69566	0	0	0	0	0	0	0	0	0	0.608755	0	0	0	0	0.634428	0	0	0	0	0	0	0	0	0	0	0	0	0	0	0	0	0	0	0	0	0	0	0	0	0	0	0	0	0	0	0	0	0	0	0	0.871483	0	0	0	0	0	0	0	0	0	0.794824	0.705614	0.820361	0	0	0.831329	0	0	0	0	0.813398	0.843246	0.749621	0.75767	0.887352	0.900557	0.892093	0	0	0.590222	0.803106	0.565614	0.817168	0.729973	0.740727	0.800227	0	0	0.766854	0.808855	0.806074	0	0	0.72268	0	0	0	0.714655	0.898602	0.898574	0.697488	0.805245	0	0	0.663372	0.741493	0.82467	0	0.710029	0.882487	0.869046	0.842004	0.681162	0.752094	0.764057	0.790712	0	0.848563	0.865044	0.713599	0.687297	0.713262	0.776699	0.660223	0.823297	0	0	0	0	0	0	0	0.796635	0.301879	0	0	0	0	0	0.764493	0	0.787467	0	0	0	0	0	0	0.758165	0	0.894663	0	0	0	0	0	0	0.892474	0	0.75875	0.791938	0.751801	0	0.778516	0.869743	0.76993	0	0	0.698838	0.841939	0.734407	0	0	0.702961	0.795754	0.876668	0.893594	0	0.892174	0.965325	0.860152	0.91722	0.933858	0.94683	0.910023	0.925027	0.91608	0.9598	0.949761	0.955213	0.858778	0.935112	0.933478	0.9021	0.849622	0.939067	0.967459	0.96876	0.934376	0.954013	0.906177	0.964412	0.965313	0.962006	0.966779
TCGA-DV-5569-01A	0	0	0	0	0	0	0	0	0.712036	0	0	0	0	0	0	0	0	0	0.71249	0	0	0	0	0.711247	0	0	0	0	0	0	0	0	0	0	0	0	0	0	0	0	0	0	0	0	0	0	0	0	0	0	0	0	0	0	0	0	0	0	0	0.853422	0	0	0	0	0	0	0	0	0	0.743761	0.781394	0.854082	0	0	0.807627	0	0	0	0	0	0	0.658698	0.790643	0.83275	0.851479	0.898674	0	0	0.733645	0.831171	0.780135	0.73595	0.754462	0.776739	0.784611	0	0	0.693296	0.822856	0.795155	0	0	0	0	0	0	0.665155	0.848131	0.893834	0.759929	0.885066	0.586815	0	0.56489	0.722801	0.777106	0	0	0.838733	0.878979	0.907594	0	0.647087	0.764795	0.797232	0	0.831167	0.869378	0.791494	0.616674	0.690395	0.779847	0.648761	0.811383	0	0	0	0	0	0	0	0.890854	0.470239	0	0	0	0	0	0.780859	0	0.786903	0	0	0	0	0	0	0.707813	0	0.852244	0	0	0	0	0	0	0.874154	0	0.780631	0.615514	0.723943	0	0.788531	0.896451	0.75365	0	0	0.684143	0.765502	0.760912	0	0	0.776586	0.827243	0.887035	0.955177	0	0.916984	0	0	0.804856	0.966727	0.965389	0.913503	0.920055	0.924639	0.959481	0.929046	0.975696	0.948288	0.978457	0.903643	0.942857	0.96902	0.906652	0.95972	0.972292	0.949345	0.955805	0.912678	0.972338	0.969051	0.969619	0.986918
TCGA-DV-5573-01A	0	0	0	0.838381	0	0	0	0.620007	0.773568	0	0	0	0	0	0	0	0	0.684754	0.695762	0	0	0	0	0.7365	0	0	0	0	0	0	0	0	0	0	0	0	0	0	0	0	0	0	0	0	0	0	0	0	0	0	0	0	0	0	0	0	0	0	0	0.83627	0	0	0	0	0	0	0	0	0	0.782695	0.816363	0.86035	0	0	0.783389	0	0	0	0	0.895758	0.789663	0.75375	0.714264	0.849116	0.879864	0.894479	0	0	0.72297	0.858683	0.79511	0.713582	0.70479	0.784831	0.795062	0	0	0.745938	0.820209	0.884232	0	0	0	0	0	0	0.704903	0.868508	0.913912	0.870521	0.900917	0.645006	0	0.707644	0.728931	0.886985	0.724174	0.743558	0.866457	0.858621	0.862027	0	0.68009	0.779094	0.831178	0	0.877299	0.907201	0.883558	0.691749	0.60745	0.806653	0.788588	0.767433	0	0	0	0	0	0	0.80704	0.880098	0.824839	0.864838	0	0	0	0	0.856527	0	0.949969	0.877881	0	0	0	0	0	0.825518	0	0.789797	0	0	0	0	0	0	0.866935	0	0.718438	0.801951	0.66586	0	0.702389	0.833376	0.822573	0	0	0.648851	0.823205	0.765931	0.836886	0	0.823145	0.78597	0.89004	0.782899	0	0.87252	0	0	0.836503	0.955419	0.950565	0.887638	0.904804	0.912868	0.94279	0.913316	0.953095	0.987088	0.849539	0.936835	0.895931	0.811125	0.917371	0.916856	0.960014	0.928582	0.93138	0.774987	0.917726	0.945088	0.954071	0.965075
TCGA-DV-5574-01A	0	0	0	0	0	0	0	0	0	0	0	0	0	0	0	0	0	0	0.627608	0	0	0	0	0.66019	0	0	0	0	0	0	0	0	0	0	0	0	0	0	0	0	0	0	0	0	0	0	0	0	0	0	0	0	0	0	0	0	0	0	0	0.898042	0	0	0	0	0	0.823905	0	0	0	0.694713	0.795625	0.865457	0	0	0.770015	0	0	0	0	0	0	0.682184	0.799923	0.858372	0.885023	0.880684	0	0	0.606553	0.805387	0.571807	0.725849	0.765069	0.733673	0.777129	0	0	0.669633	0.566207	0.747095	0	0	0	0	0	0	0.555579	0.838005	0.878589	0.75679	0.764766	0	0	0	0.7447	0.673275	0	0	0.71462	0.850402	0.862384	0	0.541865	0.709938	0.767718	0	0.830728	0.844061	0.833144	0.603877	0.732412	0.730348	0.631703	0.886704	0	0	0	0	0	0	0	0	0.685644	0	0	0	0	0	0	0	0.763648	0	0	0	0	0	0	0.743227	0	0	0	0	0	0	0	0	0.673725	0	0.800694	0.689214	0.784083	0	0.834231	0	0	0	0	0.73396	0.665872	0	0	0	0.610557	0.846274	0.869105	0.916988	0.939189	0.936704	0	0	0.834014	0.991696	0.955839	0.930229	0.910486	0.931974	0.98116	0.965518	0.973421	0.927158	0.952534	0.985529	0.944662	0.968727	0.929847	0.943634	0.980175	0.988031	0.971423	0.97425	0.974493	0.987402	0.968342	0.992134
TCGA-DV-5575-01A	0	0	0	0	0	0	0	0.623948	0.760134	0	0	0	0	0	0	0	0	0.675779	0.700893	0	0	0	0	0.702852	0	0	0	0	0	0	0	0	0	0	0	0	0	0	0	0	0	0	0	0	0	0	0	0	0	0	0	0	0	0	0	0	0	0	0	0.849312	0	0	0	0	0	0	0	0	0	0.850216	0.854397	0.849454	0	0	0.786953	0	0	0	0	0	0	0.665375	0.78994	0.837349	0.879176	0.900909	0	0	0.77961	0.853936	0.737147	0.719696	0.742804	0.770089	0.790833	0	0	0.68818	0.787377	0.87537	0	0	0	0	0	0	0.668361	0.847759	0.900688	0.738078	0.876115	0.61324	0	0.5889	0.730985	0.57254	0	0	0.784995	0.869481	0.848632	0	0.598586	0.750863	0.750968	0	0.832458	0.829637	0.828432	0.614723	0.690996	0.79123	0.68177	0.825975	0	0	0	0	0	0	0.843706	0.847672	0.550461	0.86815	0	0	0	0	0.786379	0	0.797602	0.87778	0	0	0	0	0	0.694135	0	0.8645	0	0	0	0	0	0	0.836576	0	0.750752	0.612736	0.746469	0	0.740449	0.894334	0.747736	0	0	0.675217	0.766249	0.693755	0	0	0.768927	0.832366	0.888292	0.946707	0.995977	0.893311	0	0	0.823806	0.948465	0.976465	0.899058	0.970035	0.907641	0.954694	0.941744	0.974806	0.931407	0.973129	0.898415	0.965713	0.96651	0.881067	0.949934	0.966529	0.953091	0.944248	0.919728	0.956899	0.972574	0.965833	0.981181
TCGA-DV-5576-01A	0	0	0.907378	0.831644	0	0	0	0.619754	0.751464	0	0	0	0	0	0	0	0	0.674882	0.714382	0	0	0.629515	0	0.734968	0	0	0	0	0	0	0	0	0	0	0	0	0	0	0	0	0	0	0	0	0	0	0	0	0	0	0	0	0	0	0	0	0	0	0	0.841178	0	0	0	0	0	0	0	0	0	0.749047	0.808352	0.847371	0	0	0.785484	0	0	0	0	0	0	0.7529	0.76208	0.925857	0.890409	0.905996	0	0	0.78186	0.873725	0.832289	0.711638	0.757736	0.783834	0.808865	0	0	0.736937	0.808276	0.855535	0	0	0.660514	0.801386	0	0	0.623807	0.872042	0.904799	0.783989	0.842554	0.610228	0	0.611057	0.750463	0.573603	0	0	0	0.682896	0.914094	0	0.641921	0.725142	0	0	0.755326	0.70559	0.739759	0.663443	0.64689	0.696155	0.594726	0.871919	0	0	0	0	0	0	0.893989	0.897341	0.869116	0.863348	0	0	0	0	0.864975	0	0.917736	0.85757	0	0	0	0	0	0.882583	0	0.806824	0	0	0	0	0	0	0.917876	0	0.646019	0.842074	0.835307	0	0.709966	0.85772	0.706874	0	0	0.748055	0.828002	0.861132	0.800809	0.838976	0.878654	0.817199	0.93376	0.928854	0.948109	0.935964	0	0	0.809472	0.952983	0.956591	0.91991	0.945982	0.884556	0.955486	0.939143	0.979204	0.974155	0.955672	0.928301	0.947131	0.87844	0.904621	0.916728	0.961251	0.950249	0.94912	0.900755	0.94245	0.960691	0.961729	0.973115
TCGA-DV-A4VX-01A	0	0	0	0.805225	0	0	0.610714	0.630899	0.777225	0	0	0	0	0	0	0	0	0.651739	0.745744	0	0	0.609012	0	0.723237	0	0	0	0	0	0	0	0	0	0	0	0	0	0	0	0	0	0	0	0	0	0	0	0	0	0	0	0	0	0	0	0	0	0	0.722765	0.849312	0	0	0	0	0	0	0	0	0	0.764606	0.810645	0.868123	0	0	0.686795	0	0	0	0	0.810152	0.785069	0.681697	0.748591	0.8478	0.884959	0.888432	0	0	0.709512	0.779138	0.69578	0.728678	0.753329	0.744241	0.796275	0	0	0.757656	0.813718	0.862676	0	0	0	0	0.712985	0	0.789186	0.907672	0.911046	0.958364	0.920663	0.787852	0.800046	0.794902	0.845998	0.913456	0.801714	0.798964	0.891178	0.861171	0.818286	0.822506	0.851399	0.887776	0.840531	0.7567	0.914689	0.911481	0.912033	0.85092	0.775389	0.891052	0.819881	0.622336	0	0	0	0	0	0	0.891219	0.901073	0.807051	0	0	0	0	0.902212	0.851183	0.868382	0.911589	0.868795	0	0	0	0.865368	0	0.847145	0	0.731663	0	0	0.711723	0.75097	0	0	0.924211	0.724761	0.763929	0.818038	0.653721	0	0.729516	0.821787	0.844472	0.827728	0	0.656238	0.832749	0.797526	0	0	0.848843	0.822427	0.921489	0	0	0.903261	0	0	0.817305	0.874493	0.88955	0.791518	0.706766	0	0.802306	0.750058	0.873717	0	0	0.840962	0.635492	0.713655	0.746194	0.837526	0.850087	0.819298	0.846116	0.768567	0.868296	0.887213	0.927352	0.948242
TCGA-DV-A4VZ-01A	0	0	0.880972	0.848698	0	0	0.617527	0.607108	0.789649	0	0	0	0	0	0	0	0	0.639276	0.746899	0	0	0.566615	0	0.825321	0	0	0	0	0	0	0	0	0	0	0	0	0	0	0	0	0	0	0	0	0	0	0	0	0	0	0	0	0	0	0	0	0	0	0.698403	0.778224	0	0	0	0	0	0	0	0	0	0.856412	0.839906	0.889015	0	0	0.753804	0	0	0	0	0.829546	0.848753	0.773035	0.784237	0.884059	0.885146	0.918589	0	0	0.787137	0.814319	0.786121	0.713757	0.771007	0.770964	0.792398	0	0	0.761618	0.813627	0.862313	0	0	0	0	0.703336	0	0.734895	0.892042	0.930647	0.671156	0.796007	0	0	0.658752	0.718647	0.752858	0.750735	0.755694	0.885074	0.859312	0.857023	0	0.740387	0.80178	0.617021	0	0.785236	0.81066	0.781466	0.727524	0.675043	0.768509	0.717993	0.670012	0	0	0	0	0	0	0.874678	0.841568	0.907416	0.834364	0	0	0	0	0.752696	0	0.906355	0.887281	0	0	0	0	0	0.781961	0	0.802221	0.816622	0.805292	0.73771	0	0	0	0.857743	0.884706	0.802681	0.862727	0.797798	0	0.661218	0.80331	0.833427	0.823451	0	0.764163	0.800819	0.8127	0.807726	0.844171	0.868355	0.87038	0.906174	0.784883	0	0.879692	0	0	0.797051	0.912033	0.943759	0.896913	0.819724	0.901059	0.935821	0.920406	0.920227	0	0	0.898654	0.778402	0.887859	0.909315	0.947852	0.957544	0.907999	0.894038	0.858834	0.946056	0.952884	0.95881	0.958445
TCGA-DV-A4W0-01A	0	0	0	0	0	0	0	0.617624	0.717692	0	0	0	0	0	0	0	0	0.671972	0.73102	0	0	0	0	0.668393	0	0	0	0	0	0	0	0	0	0	0	0	0	0	0	0	0	0	0	0	0	0	0	0	0	0	0	0	0	0	0	0	0	0	0.728979	0.838951	0	0	0	0	0	0	0	0	0	0.792213	0.855111	0.884112	0	0	0.796018	0	0	0	0	0.894395	0.788007	0.638509	0.697209	0.838428	0.862249	0.893428	0	0	0.770682	0.832621	0.731214	0.741413	0.736136	0.79834	0.804398	0	0	0.74552	0.745646	0.843557	0	0	0	0	0	0	0.650149	0.865179	0.905452	0.891472	0.891743	0.542339	0	0.711343	0.753538	0.574655	0	0	0.783033	0.83238	0.862226	0	0.67913	0.797883	0.758117	0	0.810536	0.829357	0.836187	0.679348	0.674133	0.810483	0.767462	0.748982	0	0	0	0	0	0	0.857316	0.828892	0.540761	0	0	0	0	0	0.808074	0	0.816783	0.875338	0	0	0	0	0	0.697941	0	0.808948	0	0	0	0	0	0	0.640768	0	0.797649	0.802748	0.717619	0	0.72833	0	0.773433	0	0	0.671455	0.541595	0.774397	0	0	0.789472	0.820672	0.904478	0.939594	0.979579	0.928283	0	0	0.821629	0.947707	0.972898	0.933896	0.992869	0.90826	0.952114	0.946217	0.962045	0.93224	0.93251	0.93168	0.935551	0.933208	0.919123	0.892608	0.967307	0.951035	0.947187	0.893744	0.949263	0.965975	0.967287	0.973988
TCGA-EU-5904-01A	0	0	0	0	0	0	0	0	0	0	0	0	0	0	0	0	0	0	0.643969	0	0	0	0	0	0	0	0	0	0	0	0	0	0	0	0	0	0	0	0	0	0	0	0	0	0	0	0	0	0	0	0	0	0	0	0	0	0	0	0	0.809571	0	0	0	0	0	0.805207	0	0	0	0.687909	0.778056	0.858264	0	0	0.780177	0	0	0	0	0	0	0.683727	0.726734	0.852372	0.895496	0.885615	0	0	0.763281	0.826548	0.684288	0.753845	0.736525	0.747114	0.746976	0	0	0.618729	0.614692	0.750462	0	0	0	0	0	0	0.578781	0.824101	0.876941	0.744678	0.878081	0.617435	0	0	0.765599	0.702505	0	0	0	0.817045	0.881491	0	0.551205	0.706228	0.644707	0	0.794114	0.798259	0.857123	0.602272	0.748808	0.702775	0.626454	0.886595	0	0	0	0	0	0	0.861253	0.78293	0.735305	0	0	0	0	0	0	0	0.763448	0	0	0	0	0	0	0.748623	0	0.884685	0	0	0	0	0	0	0.70607	0	0.789129	0.67523	0.805016	0	0.844467	0	0.764771	0	0	0.721128	0.664453	0	0	0	0.760859	0.841646	0.888599	0.917431	0.922918	0.954989	0	0	0.829292	0.931618	0.969267	0.954972	0.956279	0.955162	0.993785	0.987065	0.982866	0.92879	0.961452	0.977523	0.946562	0.965411	0.949456	0.933106	0.986364	0.982384	0.962024	0.976486	0.963931	0.98068	0.973977	0.989028
TCGA-EU-5905-01A	0	0	0	0	0	0	0	0	0.707544	0	0	0	0	0	0	0	0	0	0.696788	0	0	0	0	0.699515	0	0	0	0	0	0	0	0	0	0	0	0	0	0	0	0	0	0	0	0	0	0	0	0	0	0	0	0	0	0	0	0	0	0	0	0.85469	0	0	0	0	0	0	0	0	0	0.74841	0.818058	0.864632	0	0	0.773793	0	0	0	0	0.90452	0	0.671627	0.768591	0.893904	0.889513	0.909309	0	0	0.751785	0.858514	0.760605	0.75617	0.76291	0.776155	0.821895	0	0	0.695437	0.806495	0.86292	0	0	0	0	0	0	0.652759	0.850594	0.888742	0.726525	0.883276	0.598104	0	0.661537	0.740042	0.791067	0	0	0.810111	0.841232	0.878217	0	0.637309	0.743146	0.73856	0	0.833679	0.820833	0.84513	0.636317	0.730942	0.760868	0.580057	0.879066	0	0	0	0	0	0	0.842956	0.888422	0.827428	0	0	0	0	0	0.789142	0	0.849398	0	0	0	0	0	0	0.926524	0	0.81667	0	0	0	0	0	0	0.870606	0	0.772754	0.638309	0.700153	0	0.789024	0	0.749008	0	0	0.780832	0.753199	0.675154	0.831723	0	0.820351	0.805806	0.901812	0.920871	0.97714	0.937583	0	0	0.92896	0.95509	0.954252	0.930669	0.916319	0.8863	0.952734	0.952451	0.971196	0.825664	0.991458	0.908328	0.97477	0.963205	0.92655	0.938949	0.958547	0.961418	0.957169	0.880208	0.941158	0.969482	0.961714	0.978844
TCGA-EU-5906-01A	0	0	0	0	0	0	0	0.639733	0	0	0	0	0	0	0	0	0	0	0.696631	0	0	0	0	0.723807	0	0	0	0	0	0	0	0	0	0	0	0	0	0	0	0	0	0	0	0	0	0	0	0	0	0	0	0	0	0	0	0	0	0	0	0.888933	0	0	0	0	0	0.812281	0	0	0	0.690436	0.8245	0.844072	0	0	0.777716	0	0	0	0	0	0	0.767099	0.732238	0.840336	0.872429	0.887161	0	0	0.755923	0.835463	0.779573	0.640069	0.75849	0.764053	0.765767	0	0	0.602716	0.719919	0.798329	0	0	0	0	0	0	0.594548	0.830028	0.881919	0.919108	0.902935	0.585464	0	0.601095	0.74429	0.669647	0	0	0	0.83711	0.879172	0	0.53655	0.722083	0.608923	0	0.824395	0.83251	0.861585	0.63467	0.722313	0.76418	0.608232	0.874707	0	0	0	0	0	0	0.859207	0.782341	0.77185	0	0	0	0	0	0	0	0.751151	0.887374	0	0	0	0	0	0.736227	0	0.891873	0	0	0	0	0	0	0.707877	0	0.791317	0.670354	0.785917	0	0.82005	0	0.762283	0	0	0.712618	0.660082	0	0	0	0.784067	0.842775	0.889951	0.96411	0.92526	0.951516	0	0	0.862247	0.924628	0.972294	0.961585	0.945187	0.934756	0.967619	0.9665	0.963756	0.920233	0.952201	0.974711	0.942857	0.957592	0.949513	0.898554	0.982779	0.98115	0.95838	0.951156	0.949863	0.976712	0.976673	0.986505
TCGA-EU-5907-01A	0	0	0	0.826855	0	0	0.625204	0.59845	0.821509	0	0	0	0	0	0	0	0	0.772229	0.728571	0	0	0.587795	0	0.803596	0	0	0	0	0	0	0	0	0	0	0	0	0	0	0	0	0	0	0	0	0	0	0	0	0	0	0	0	0	0	0	0	0	0	0.728022	0.87118	0	0	0	0	0	0	0.803203	0	0	0.802069	0.871477	0.898612	0	0	0.747325	0.824065	0	0	0	0	0	0.615985	0.673148	0.887362	0.898337	0.910075	0	0	0.795739	0.858836	0.893498	0.76803	0.793918	0.765741	0.87357	0.597689	0	0.717116	0.820431	0.914775	0	0	0	0	0	0	0.640228	0.878125	0.916365	0.903594	0.916541	0.737507	0.758903	0.797116	0.796989	0.852188	0.705413	0	0.830222	0.83975	0.86757	0	0.720119	0.826596	0.81829	0	0.838665	0.865426	0.817354	0.747346	0.719601	0.849807	0.770407	0.691816	0	0	0	0	0	0	0.828354	0.924413	0.4161	0.86021	0	0	0	0	0.773555	0	0.87829	0.824253	0	0	0	0	0	0.912532	0	0.761309	0	0	0	0.75864	0	0	0.907942	0	0.758954	0.717552	0.702305	0	0.704326	0.892575	0.815689	0	0	0.648851	0.768918	0.860095	0	0	0.807757	0.815505	0.920252	0.810002	0	0.903506	0	0	0.870668	0.918362	0.897421	0.886733	0.817242	0.746696	0.913872	0.906262	0.952829	0.91184	0	0.896035	0.905115	0.800935	0.873575	0.804282	0.925535	0.896959	0.925034	0.754431	0.880398	0.935698	0.929962	0.959532
TCGA-G6-A5PC-01A	0	0	0	0.843449	0	0	0	0	0.71043	0	0	0	0	0	0	0	0	0	0.753387	0	0	0	0	0.639642	0	0	0	0	0	0	0	0	0	0	0	0	0	0	0	0	0	0	0	0	0	0	0	0	0	0	0	0	0	0	0	0	0	0.623375	0	0.777269	0	0	0	0	0	0	0	0	0	0.770557	0.788129	0.713384	0	0	0.737696	0	0	0	0	0.675958	0.870569	0.69952	0.768185	0.867558	0.883379	0.88535	0	0	0.617864	0.743109	0.622265	0.726929	0.664897	0.688359	0.686708	0.621902	0	0.745893	0.84123	0.808023	0	0	0.660734	0	0	0.684567	0.752201	0.928549	0.929417	0.956473	0.913792	0.627257	0.615064	0.708021	0.739395	0.890262	0.810832	0.747494	0.888656	0.9067	0.808664	0.819605	0.855034	0.89324	0.838756	0.668057	0.892774	0.912654	0.882313	0.812325	0.652876	0.872668	0.839136	0.734495	0	0	0	0	0	0	0.845402	0.696407	0.791536	0	0	0	0	0.918854	0.858999	0.861518	0.829046	0	0	0	0	0	0	0.821657	0	0.79872	0	0	0.742106	0.786608	0	0	0.825313	0.778289	0.781138	0.810915	0.886774	0	0.804946	0.805504	0.757518	0.700406	0	0.680083	0.82165	0.66365	0	0	0.843492	0.873279	0.909632	0	0	0.919969	0	0.898074	0.801966	0.859423	0.879041	0.896214	0.781222	0.806607	0.837436	0.787277	0.849181	0	0	0.888103	0.831478	0.735782	0.903706	0.897939	0.908706	0.867284	0.863372	0.8691	0.942564	0.916474	0.946016	0.954298
TCGA-G6-A8L6-01A	0	0	0	0	0	0	0	0	0.634932	0	0	0	0	0	0	0	0	0	0.604591	0	0	0	0	0	0	0	0	0	0	0	0	0	0	0	0	0	0	0	0	0	0	0	0	0	0	0	0	0	0	0	0	0	0	0	0	0	0	0	0	0.813642	0	0	0	0	0	0	0	0	0	0.815039	0.810224	0.760378	0	0	0	0	0	0	0	0.832507	0	0.714817	0.744868	0.821738	0.851614	0.874037	0	0	0.601811	0.72839	0.62326	0.73817	0.723627	0.663274	0.627978	0	0	0.674102	0.773017	0.777399	0	0	0	0	0	0	0.654042	0.89244	0.911311	0.679226	0.701299	0	0	0.593898	0.684782	0.756508	0.740539	0.749068	0.875265	0.840907	0.844741	0.747138	0.732273	0.766057	0.76715	0	0.854617	0.888061	0.716676	0.681004	0.704415	0.766751	0.659853	0.750922	0	0	0	0	0	0	0	0.633814	0.293402	0	0	0	0	0	0	0	0.704904	0	0	0	0	0	0	0.784231	0	0.911717	0	0	0	0	0	0	0.82858	0	0.812796	0.748024	0.806203	0	0.844309	0.879949	0	0.910808	0	0.724587	0.528257	0.668746	0	0	0.725925	0.834576	0.86549	0.897733	0	0.887444	0	0.86134	0.790048	0.922784	0.941988	0.845169	0.962919	0.939919	0.964384	0.965803	0.967648	0.933398	0.934947	0.901464	0.961168	0.855864	0.976262	0.989088	0.990995	0.948021	0.946824	0.938026	0.980888	0.982115	0.972486	0.979135
TCGA-G6-A8L7-01A	0	0	0	0.834407	0	0	0	0	0.739451	0	0	0	0	0	0	0	0	0	0.707298	0	0	0	0	0.740952	0	0	0	0	0	0	0	0	0	0	0	0	0	0	0	0	0	0	0	0	0	0	0	0	0	0	0	0	0	0	0	0	0	0.611138	0.73164	0.861095	0	0	0	0	0	0	0	0	0	0.771413	0.765612	0.793071	0	0	0.728088	0	0	0	0	0.770376	0.786325	0.755705	0.799067	0.836453	0.889112	0.910701	0	0	0.639662	0.696847	0.610268	0.786647	0.664092	0.686827	0.782719	0.684578	0	0.730289	0.830351	0.848319	0	0	0.699534	0	0	0.749361	0.787065	0.929527	0.942656	0.660149	0.800198	0.603476	0.743214	0.732064	0.812224	0.833383	0.747389	0.806531	0.868476	0.918634	0.75109	0.854476	0.857495	0.8861	0.801567	0	0.855311	0.874839	0.900668	0.813083	0.665975	0.867348	0.839192	0.757788	0	0	0	0	0	0	0	0.83172	0.222591	0	0	0	0	0	0.865489	0	0.731538	0	0	0	0	0	0	0.795649	0	0.918669	0	0	0.722021	0	0	0	0.881676	0.858924	0.843611	0.807442	0.825097	0	0.862883	0.842666	0	0.751508	0	0.680542	0.841846	0.649286	0	0	0.738155	0.868015	0.911617	0.845253	0	0.901901	0	0.916412	0	0.861649	0.879129	0.858279	0.755802	0	0.80025	0.778694	0.918949	0	0	0.874977	0.821299	0.707862	0.882875	0.932617	0.915329	0.857097	0.837988	0.824448	0.948154	0.936261	0.944613	0.962842
TCGA-G6-A8L8-01A	0	0	0	0	0	0	0	0	0.60423	0	0	0	0	0	0	0	0	0	0.708167	0	0	0	0	0.724298	0	0	0	0	0	0	0	0	0	0	0	0	0	0	0	0	0	0	0	0	0	0	0	0	0	0	0	0	0	0	0	0	0	0	0	0.884906	0	0	0	0	0	0	0	0	0	0.824271	0.762986	0.770735	0	0	0.831925	0	0	0	0	0.823406	0.76264	0.719586	0.725068	0.848524	0.878124	0.8993	0	0	0.668676	0.784176	0.581366	0.696146	0.738422	0.741329	0.786509	0	0	0.682865	0.804277	0.79592	0	0	0	0	0	0	0.68517	0.899846	0.905015	0.859087	0.891818	0.596835	0	0.724731	0.746767	0.78965	0	0.757964	0.885924	0.887188	0.829885	0.803791	0.787846	0.804809	0.793029	0	0.802458	0.85192	0.731403	0.699116	0.667836	0.817272	0.717438	0.667546	0	0	0	0	0	0	0.855974	0.831505	0.809974	0	0	0	0	0	0.80522	0	0.762643	0	0	0	0	0	0	0.722876	0	0.775433	0	0	0	0	0	0	0.841156	0.786405	0.744035	0.82145	0.718912	0	0.761064	0.865903	0	0.854056	0	0.685316	0.420128	0.771019	0	0	0.818575	0.812516	0.885091	0.797228	0	0.932482	0	0.888049	0.775992	0.94636	0.962123	0.884338	0.9464	0.919728	0.964128	0.951466	0.96057	0.948507	0.845596	0.878216	0.903926	0.845906	0.980304	0.950831	0.965769	0.903191	0.955825	0.885146	0.964871	0.964516	0.962115	0.968782
TCGA-GK-A6C7-01A	0	0	0	0	0	0	0	0	0.60883	0	0	0	0	0	0	0	0	0	0.615778	0	0	0	0	0	0	0	0	0	0	0	0	0	0	0	0	0	0	0	0	0	0	0	0	0	0	0	0	0	0	0	0	0	0	0	0	0	0	0	0	0.807058	0	0	0	0	0	0	0	0	0	0.654681	0.797928	0.836641	0	0	0.802036	0	0	0	0	0	0	0.690476	0.721835	0.826349	0.864796	0.847772	0	0	0.579273	0.809641	0.706633	0.60821	0.743693	0.734722	0.756235	0	0	0	0.710648	0.75066	0	0	0	0	0	0	0.567472	0.837676	0.873436	0.780287	0.853123	0.594327	0	0.601257	0.756409	0.663393	0	0	0.626057	0.841032	0.886781	0	0.640232	0.721575	0.647327	0	0.790405	0.830608	0.815773	0.656554	0.729276	0.737967	0.712772	0.841413	0	0	0	0	0	0	0	0	0.655461	0	0	0	0	0	0	0	0.764346	0	0	0	0	0	0	0.757978	0	0.910662	0	0	0	0	0	0	0.696541	0	0.819214	0.67901	0.796886	0	0.860391	0	0	0	0	0.724387	0.619373	0	0	0	0.649456	0.845433	0.866119	0.932241	0.947043	0.973148	0	0	0.829567	0.955926	0.952262	0.922822	0.924633	0.961054	0.989428	0.985036	0.979353	0.885745	0.939997	0.973571	0.973996	0.973762	0.976596	0.950327	0.985256	0.988873	0.971185	0.980255	0.990397	0.986241	0.973986	0.992615
TCGA-MM-A563-01A	0	0	0	0	0	0	0	0	0.554235	0	0	0	0	0	0	0	0	0	0.612335	0	0	0	0	0.663079	0	0	0	0	0	0	0	0	0	0	0	0	0	0	0	0	0	0	0	0	0	0	0	0	0	0	0	0	0	0	0	0	0	0	0	0.804381	0	0	0	0	0	0	0	0	0	0.809741	0.719035	0.796397	0	0	0.79731	0	0	0	0	0.823776	0.849359	0.76759	0.761648	0.888194	0.886798	0.907398	0	0	0.687011	0.823319	0.69486	0.660931	0.729945	0.78145	0.767408	0	0	0.72324	0.843305	0.732389	0	0	0.660293	0	0	0	0.69404	0.884662	0.899591	0.811615	0.804522	0	0	0.602545	0.687124	0.786905	0	0.704251	0.872786	0.881288	0.860344	0	0.680566	0.757773	0.806379	0	0.843814	0.89612	0.807761	0.721181	0.685721	0.773125	0.670865	0.798662	0	0	0	0	0	0	0	0.79847	0.284246	0	0	0	0	0	0	0	0.821478	0	0	0	0	0	0	0.738681	0	0.84661	0	0	0	0	0	0	0.821332	0	0.743574	0.625284	0.733535	0	0.788284	0.854957	0.772927	0	0	0.70673	0.772494	0.741719	0	0	0.754105	0.835209	0.872108	0.879212	0	0.916941	0	0.911821	0.801966	0.95524	0.953466	0.899343	0.940122	0.942316	0.961818	0.956546	0.961574	0.930485	0.925423	0.916771	0.934259	0.908386	0.934671	0.967047	0.97375	0.94188	0.956068	0.907923	0.969638	0.963692	0.962565	0.977731
TCGA-MM-A564-01A	0	0	0	0	0	0	0	0	0.670809	0	0	0	0	0	0	0	0	0	0.678866	0	0	0	0	0.716968	0	0	0	0	0	0	0	0	0	0	0	0	0	0	0	0	0	0	0	0	0	0	0	0	0	0	0	0	0	0	0	0	0	0	0	0.885498	0	0	0	0	0	0	0	0	0	0.786785	0.788129	0.81686	0	0	0.763198	0	0	0	0	0.80808	0.769808	0.779579	0.783338	0.857111	0.890106	0.888058	0	0	0.68309	0.818592	0.567201	0.78929	0.742149	0.742483	0.773914	0	0	0.761456	0.801405	0.801674	0	0	0.711913	0	0	0	0.743699	0.90196	0.917315	0.779944	0	0	0	0.612776	0.711856	0.781964	0	0	0.837196	0.824401	0.894721	0	0.684226	0.752978	0.641123	0	0.796195	0.809115	0.809042	0	0.744041	0.717169	0.688448	0.752832	0	0	0	0	0	0	0	0.803866	0.301879	0	0	0	0	0	0	0	0.698553	0	0	0	0	0	0	0.699798	0	0.897746	0	0	0	0	0	0	0.828172	0	0.817735	0.749468	0	0	0.789759	0.853216	0	0	0	0.736132	0.544508	0.734237	0	0	0.749687	0.812043	0.874006	0.722269	0	0.905304	0	0.908393	0.796872	0.950606	0.92938	0.907704	0.900826	0.929538	0.966616	0.967786	0.969813	0.957734	0.835698	0.905126	0.955588	0.862649	0.987518	0.923249	0.979563	0.939653	0.958872	0.93114	0.97022	0.976014	0.976926	0.976277
TCGA-MM-A84U-01A	0	0	0	0.844557	0	0	0	0	0.620025	0	0	0	0	0	0	0	0	0	0.688056	0	0	0	0	0.640203	0	0	0	0	0	0	0	0	0	0	0	0	0	0	0	0	0	0	0	0	0	0	0	0	0	0	0	0	0	0	0	0	0	0	0	0.805781	0	0	0	0	0	0	0	0	0	0.800369	0.717398	0.747362	0	0	0.825114	0	0	0	0	0.721027	0.862594	0.731357	0.757025	0.909721	0.915143	0.916712	0	0	0.678773	0.801929	0.580394	0.757369	0.707116	0.739925	0.76749	0.643842	0	0.766585	0.873402	0.760902	0	0	0.705231	0	0	0	0.718574	0.892217	0.894912	0.775833	0.847185	0	0	0.639419	0.730226	0.791349	0.724808	0.661819	0.886478	0.892193	0.82023	0.736451	0.760583	0.771866	0.818434	0	0.836819	0.862181	0.718803	0.704708	0.709223	0.778984	0.655395	0.791667	0	0	0	0	0	0	0.828233	0.75166	0.789137	0	0	0	0	0	0.809264	0	0.855	0	0	0	0	0	0	0.749633	0	0.825814	0	0	0	0	0	0	0.865797	0.850872	0.733695	0.820214	0.686787	0	0.785786	0.841338	0.755948	0.824043	0	0.779481	0.811519	0.702199	0.800936	0	0.775548	0.874536	0.889085	0.905054	0	0.89647	0	0.88636	0.867289	0.953185	0.936924	0.856958	0.88246	0.916475	0.945941	0.939047	0.943177	0.872511	0.863849	0.894011	0.915354	0.873228	0.959772	0.961365	0.973746	0.903227	0.924807	0.841613	0.967013	0.964905	0.970048	0.957293
TCGA-MW-A4EC-01A	0	0	0	0	0	0	0	0	0.621189	0	0	0	0	0	0	0	0	0	0.756535	0	0	0	0	0.659662	0	0	0	0	0	0	0	0	0	0	0	0	0	0	0	0	0	0	0	0	0	0	0	0	0	0	0	0	0	0	0	0	0	0	0	0.870693	0	0	0	0	0	0	0	0	0	0.799163	0.783324	0.812317	0	0	0.70593	0	0	0	0	0.845423	0.765585	0.726705	0.735324	0.817257	0.838383	0.889752	0	0	0.570873	0.788159	0.589333	0.706514	0.735536	0.745227	0.75544	0	0	0.716049	0.760072	0.782517	0	0	0	0	0	0	0.71194	0.895652	0.908468	0.821963	0.902248	0.581484	0	0.64324	0.721922	0.811411	0	0.759923	0.907507	0.874629	0.849349	0	0.74778	0.785183	0.729368	0	0.832164	0.869932	0.721493	0.721728	0.68554	0.79391	0.626454	0.717703	0	0	0	0	0	0	0	0.805789	0.284246	0	0	0	0	0	0.79956	0	0.781516	0	0	0	0	0	0	0.735322	0	0.858439	0	0	0	0	0	0	0.800039	0	0.793008	0.785465	0.741473	0	0.806025	0.898533	0	0	0	0.688335	0.761196	0.733383	0	0	0.754837	0.843193	0.900172	0.771262	0	0.925921	0	0.902216	0.768307	0.966879	0.936383	0.880778	0.948811	0.918712	0.960763	0.945585	0.953089	0.936727	0.817213	0.915888	0.957786	0.818959	0.972515	0.938868	0.970167	0.937846	0.944861	0.885756	0.96721	0.97227	0.974898	0.975231
TCGA-T7-A92I-01A	0	0	0.896451	0.789119	0	0	0.587711	0.655194	0.845042	0	0	0	0	0	0	0	0	0.732381	0.768288	0	0	0.69605	0.717483	0.84382	0	0	0	0	0	0	0	0	0	0	0	0	0	0	0	0	0	0	0	0	0	0	0	0	0	0	0	0	0	0	0	0	0	0.645058	0.690269	0.85469	0	0	0	0	0	0	0.834031	0	0	0.790105	0.881322	0.933813	0	0	0.678155	0	0	0	0.98869	0.885327	0	0.740159	0.729141	0.90247	0.914401	0.913103	0	0	0.822757	0.846182	0.863783	0.744037	0.779714	0.83379	0.866901	0.591569	0	0.822064	0.875155	0.904893	0	0	0.65413	0	0	0	0.638894	0.90386	0.90632	0.906217	0.9355	0.747588	0.809427	0.799127	0.827571	0.897428	0.686119	0	0.809953	0.855552	0.879511	0	0.769258	0.850416	0.825885	0.701842	0.851321	0.876388	0.83272	0.837057	0.667836	0.885291	0.802387	0.647328	0	0	0.801257	0	0	0	0.773884	0.914541	0.85412	0.818098	0	0	0	0	0.901881	0	0.932137	0.716243	0	0	0	0	0	0.882453	0	0.741138	0	0	0	0.753895	0	0.912311	0.861921	0	0.75291	0.843977	0.825169	0	0.620965	0	0.854849	0	0	0.741118	0.827791	0.87472	0	0	0.894539	0.889582	0.937735	0.917136	0	0.866266	0	0	0	0.862396	0.898622	0.893867	0.690087	0	0.844457	0.777231	0.828773	0	0	0.794152	0.865822	0.827804	0.816245	0.72136	0.858917	0.779162	0.875865	0.719056	0.838476	0.887475	0.911176	0.938422
TCGA-2K-A9WE-01A	0	0	0	0.852136	0	0	0	0	0.76548	0	0	0	0	0	0	0	0	0	0.734933	0	0	0	0	0.725905	0	0	0	0	0	0	0	0	0	0	0	0	0	0	0	0	0	0	0	0	0	0	0	0	0	0	0	0	0	0	0	0	0	0	0.728581	0.849018	0	0	0	0	0	0	0	0	0	0.690934	0.742311	0.83394	0	0	0.787631	0	0	0	0	0.810152	0.778279	0.664332	0.735803	0.867949	0.863498	0.90638	0	0	0.661223	0.809379	0.747765	0.678589	0.741612	0.755933	0.778899	0	0	0.751446	0.842888	0.848868	0	0	0	0	0.70317	0	0.741296	0.902636	0.917243	0.946214	0.93704	0.713016	0.683156	0.734814	0.821767	0.898448	0.846157	0.756971	0.886096	0.867192	0.884541	0.749896	0.824501	0.86966	0.894732	0.847582	0.94229	0.938842	0.893983	0.808414	0.808664	0.874762	0.798561	0.666295	0	0	0	0	0	0	0.91364	0.821603	0.802109	0	0	0	0	0	0.867471	0	0.833726	0	0	0	0	0.869451	0	0.874933	0	0.782241	0	0	0.74462	0	0	0	0.89879	0.841192	0.756282	0.819494	0.642675	0	0.739725	0.848823	0.772504	0.84437	0	0.662048	0.756713	0.718987	0.822366	0	0.830411	0.85117	0.913304	0	0	0.883002	0	0	0.821921	0.859949	0.859148	0.819094	0.840184	0	0.82806	0.73029	0.888212	0	0	0.88476	0.593974	0.857615	0.881198	0.823356	0.892759	0.816377	0.842578	0.750244	0.891165	0.912794	0.920606	0.94828
TCGA-2Z-A9J1-01A	0	0	0.867113	0.748635	0	0	0.621274	0.618226	0.812455	0	0	0	0	0	0	0	0	0.730432	0.756454	0	0	0.611064	0	0.773237	0	0	0	0	0	0	0	0	0	0	0	0	0	0	0	0	0	0	0	0	0	0	0	0	0	0	0	0	0	0	0	0	0	0.605924	0.708779	0.815034	0	0	0	0	0	0	0	0	0	0.771185	0.806007	0.883785	0	0	0.808463	0	0	0	0.99651	0.725929	0.873483	0.759014	0.727514	0.907526	0.888106	0.918706	0	0	0.657256	0.788209	0.779409	0.77456	0.723747	0.751272	0.784572	0.67526	0	0.761518	0.838392	0.871377	0	0	0.664958	0	0.80014	0	0.780894	0.92548	0.934298	0.911716	0.94402	0.763125	0.649893	0.798486	0.81602	0.89669	0.788502	0.78027	0.863185	0.879817	0.846084	0.823566	0.833976	0.865371	0.842081	0	0.879419	0.904118	0.865119	0.808447	0.729796	0.872004	0.814418	0.722217	0	0	0	0.86037	0	0	0.83791	0.893355	0.84606	0.851824	0	0	0	0.805836	0.87488	0.921147	0.960437	0.801809	0	0	0	0.806545	0.879289	0.838776	0	0.65262	0	0.808079	0.65705	0.736275	0	0	0.948846	0.864387	0.890253	0.900605	0.91985	0	0.667803	0.722817	0.86686	0.720551	0	0.874671	0.771167	0.811853	0.789041	0.911223	0.881224	0.914776	0.944461	0	0	0.918593	0	0	0.795791	0.877045	0.864238	0.818051	0.709125	0	0.753295	0.723964	0.878827	0	0	0.861081	0.63822	0.79859	0.82616	0.670503	0.847141	0.809414	0.797871	0.771039	0.903986	0.873236	0.890182	0.922759
TCGA-2Z-A9J2-01A	0	0	0	0.853446	0	0	0	0	0.76045	0	0	0	0	0	0	0	0	0.679907	0.714897	0	0	0.628343	0	0.804473	0	0	0	0	0	0	0	0	0	0	0	0	0	0	0	0	0	0	0	0	0	0	0	0	0	0	0	0	0	0	0	0	0	0.575377	0	0.86829	0	0	0	0	0	0	0	0	0	0.69905	0.769866	0.772731	0	0	0.732249	0	0	0	0	0.729872	0.832632	0.762043	0.784435	0.845239	0.888882	0.898952	0	0	0.651635	0	0.664491	0.50963	0.580743	0.686827	0.723269	0.767417	0	0.736339	0.844079	0.833553	0	0	0	0	0.80428	0.676759	0.816997	0.952343	0.94686	0.96226	0.953783	0.70021	0.611419	0.776862	0.872576	0.929203	0.818662	0.758502	0.880914	0.9206	0.800793	0.810829	0.88583	0.937296	0.835578	0	0.88161	0.907429	0.869174	0.867925	0.805812	0.909646	0.877812	0.674214	0	0	0	0.829148	0	0	0.969844	0.809995	0.764503	0	0	0	0	0.878053	0.862423	0.925397	0.91641	0	0	0	0	0.845098	0	0.82997	0	0.793547	0	0	0.69678	0.769678	0	0	0.925696	0.855752	0.919375	0.831736	0.874538	0	0.808579	0.848543	0	0.72275	0	0.654293	0.819903	0.657289	0	0	0.843739	0.897584	0.94258	0	0	0.786467	0	0	0.867087	0.8604	0.726173	0.809721	0.792922	0	0.712408	0	0.780943	0	0	0.765287	0.766384	0	0.697698	0.76659	0.810451	0.781907	0.660082	0.715151	0.861964	0.801241	0.875714	0.918399
TCGA-2Z-A9J3-01A	0	0	0.840601	0.887759	0	0	0.593814	0.698901	0.866584	0	0	0	0	0	0	0	0	0.746029	0.790738	0	0	0.712321	0.730332	0.85992	0	0	0	0	0	0	0	0	0	0	0	0	0	0	0	0	0	0	0	0	0	0	0	0	0	0	0	0	0	0	0	0	0	0	0.675569	0.857664	0	0	0	0	0	0	0	0	0	0.851397	0.876137	0.903541	0	0	0.771202	0	0	0	0	0.821917	0	0.795667	0.749849	0.870391	0.882968	0.906775	0	0	0.70568	0.802767	0.818294	0.733175	0.766326	0.773832	0.864387	0.610593	0	0.775101	0.870364	0.924633	0	0	0	0	0.706282	0	0.730584	0.909654	0.93836	0.877833	0.901054	0.698181	0.750406	0.807344	0.814844	0.910543	0.724386	0	0.845077	0.842987	0.803888	0.783298	0.832068	0.89079	0.767898	0	0.839891	0.851409	0.839903	0.85703	0.745868	0.887604	0.833105	0.743658	0	0	0.771803	0.818085	0	0	0.840788	0.93219	0.854447	0.823765	0	0	0	0.815649	0.902547	0.918036	0.958724	0.737123	0	0	0	0.797851	0.862129	0.943485	0	0.666846	0	0.860547	0.789597	0.82834	0	0	0.951633	0.904767	0.926899	0.903773	0.946377	0	0.66323	0.688154	0.900332	0.860127	0	0.819369	0.768371	0.838763	0.83538	0.885968	0.902037	0.907698	0.933173	0	0	0.916962	0	0	0	0.823614	0.820919	0.754227	0.768151	0	0.679535	0.685519	0.844312	0	0	0.74415	0.671617	0.81151	0.721489	0.733945	0.854933	0.806703	0.75347	0.654132	0.798095	0.848719	0.861396	0.937987
TCGA-2Z-A9J5-01A	0	0	0	0.825568	0	0	0	0	0.708813	0	0	0	0	0	0	0	0	0	0.742306	0	0	0	0	0.77968	0	0	0	0	0	0	0	0	0	0	0	0	0	0	0	0	0	0	0	0	0	0	0	0	0	0	0	0	0	0	0	0	0	0.536803	0	0.885712	0	0	0	0	0	0	0	0	0	0.708684	0.767347	0.725011	0	0	0.71631	0	0	0	0.988236	0.684585	0.854432	0.752186	0.767485	0.882547	0.889072	0.910248	0	0	0.700031	0.706571	0.640827	0.809054	0.595222	0.605765	0.661669	0.721064	0	0.74221	0.856623	0.811482	0	0	0.719436	0	0.821351	0.646698	0.83507	0.945156	0.941284	0.945689	0.950868	0.679079	0.753338	0.741576	0.847244	0.871386	0.799357	0.869118	0.916325	0.910744	0.798893	0.845497	0.870727	0.886229	0.86532	0.81273	0.921221	0.932758	0.925347	0.790228	0.790246	0.870249	0.791907	0.719775	0	0	0	0.867497	0	0	0.959598	0.782509	0.87334	0	0	0	0	0.842504	0.851822	0.826277	0.954591	0	0	0	0	0.840861	0	0.791918	0	0.758218	0	0	0.672259	0.773318	0	0	0.912559	0.813853	0.863849	0.819081	0.842489	0	0.782203	0.799843	0.770363	0.648523	0	0.676812	0.819105	0.65766	0.820981	0	0.842544	0.904207	0.928173	0	0	0.908719	0	0	0.816239	0.890272	0.843652	0.827587	0.853912	0	0.749207	0.675069	0.84981	0	0	0.725914	0.705663	0	0.810261	0.773402	0.864694	0.809397	0.744955	0.766615	0.914682	0.864944	0.897604	0.922731
TCGA-2Z-A9J6-01A	0	0	0.848531	0.756445	0	0	0.674205	0.598236	0.83034	0	0	0	0	0	0	0	0	0.713711	0.752693	0	0	0.70991	0	0.829355	0	0	0	0	0	0	0	0	0	0	0	0	0	0	0	0	0	0	0	0	0	0	0	0	0	0	0	0	0	0	0	0	0	0.6441	0.71079	0.806315	0	0	0	0	0	0	0	0	0	0.755807	0.872962	0.88306	0	0	0.833208	0	0	0	0.968484	0.727125	0.807448	0.761827	0.56431	0.886008	0.91058	0.921793	0	0	0.750985	0.797829	0.80177	0.688704	0.737735	0.730492	0.824242	0.733909	0	0.784378	0.859911	0.871193	0	0	0	0	0.757388	0	0.752292	0.905239	0.929061	0.966146	0.967171	0.784124	0.781219	0.843225	0.851254	0.903081	0.719844	0.732066	0.877045	0.878721	0.805035	0.771176	0.80614	0.861178	0.806676	0	0.87095	0.875711	0.898494	0.802964	0.71428	0.882132	0.831806	0.715171	0	0	0	0.828183	0	0	0.825903	0.886619	0.837161	0.83115	0	0	0	0.811405	0.906853	0.906863	0.918586	0.771767	0	0	0	0.786729	0.860668	0.90749	0	0.646124	0	0	0.655513	0.6891	0	0	0.939489	0.882768	0.828065	0.889747	0.886691	0	0.679441	0.684564	0.883863	0.825996	0	0.880731	0.771256	0.859715	0.82995	0.880469	0.892303	0.916398	0.949683	0	0	0.873657	0	0	0.835723	0.894544	0.844995	0.843775	0.729671	0	0.739816	0.774205	0.87309	0	0	0.870818	0.622102	0.818598	0.784005	0.712236	0.850905	0.808425	0.761752	0.63789	0.902332	0.863902	0.879596	0.930246
TCGA-2Z-A9J7-01A	0	0	0.826387	0.765733	0	0	0.580701	0.676513	0.83659	0	0	0	0	0	0	0	0	0.724384	0.760722	0	0	0.664626	0.711522	0.800978	0	0	0	0	0	0	0	0	0	0	0	0	0	0	0	0	0	0	0	0	0	0	0	0	0	0	0	0	0	0	0	0	0	0.671108	0.667194	0.790342	0	0	0	0	0	0	0	0	0	0.815743	0.704101	0.8603	0	0	0.784225	0	0	0	0	0.736306	0.79349	0.688945	0.754467	0.897612	0.891128	0.914801	0	0	0.720586	0.754332	0.782462	0.702396	0.772688	0.72726	0.826133	0.736103	0	0.770837	0.857018	0.86644	0	0	0.661754	0	0.701407	0	0.803503	0.948643	0.959611	0.907957	0.937414	0.716703	0.673992	0.798065	0.833985	0.90432	0	0.753842	0.876769	0.830955	0.861788	0.847378	0.863377	0.917915	0.696148	0	0.835081	0.862892	0.761488	0.84507	0.798566	0.897693	0.863848	0.694858	0	0	0	0.828183	0	0	0.888456	0.88717	0.752912	0	0	0	0	0.811859	0.887198	0.827366	0.966237	0.852234	0	0	0	0.791565	0	0.858836	0	0.716233	0	0	0.645061	0.757641	0	0	0.890001	0.835365	0.859474	0.853345	0.901937	0	0.690098	0.768246	0.912412	0.770537	0	0.752819	0.796605	0.773258	0.843259	0.840917	0.867282	0.886269	0.946108	0	0	0.872193	0	0	0.876132	0.865466	0.787271	0.779775	0.792093	0	0.635835	0.678652	0.790825	0	0	0.743115	0.740618	0	0.715089	0.716701	0.862628	0.759809	0.752677	0.794143	0.824026	0.808029	0.874117	0.914217
TCGA-2Z-A9J8-01A	0	0	0.865775	0.907534	0	0	0.68256	0.665539	0.849981	0	0	0	0	0	0	0	0	0.754723	0.795242	0	0	0.66333	0.747086	0.835328	0	0	0	0	0	0	0	0	0	0	0	0	0	0	0	0	0	0	0	0	0	0	0	0	0	0	0	0	0	0	0	0	0	0.619297	0.708876	0.852212	0	0	0	0	0	0	0	0	0	0.758931	0.873215	0.925487	0	0	0.777502	0	0	0	0	0.857705	0.777798	0.737976	0.748098	0.870542	0.929881	0.911576	0	0	0.741688	0.863108	0.86177	0.708097	0.752487	0.806485	0.859234	0.607018	0	0.814824	0.871587	0.916029	0	0	0.728353	0	0.708751	0	0.711169	0.899247	0.9289	0.895832	0.928376	0.787889	0.744211	0.824954	0.867289	0.890458	0.683497	0.722243	0.881302	0.846407	0.807227	0.704465	0.823812	0.86254	0.791012	0	0.849146	0.870391	0.930805	0.806037	0.759801	0.885754	0.822415	0.689746	0	0	0	0.876209	0	0	0.886529	0.910911	0.774766	0.828915	0	0.837563	0	0.870119	0.903429	0.938687	0.924017	0.756601	0	0	0	0.802796	0	0.878551	0	0.671029	0	0.811145	0.856111	0.812737	0	0	0.914325	0.825332	0.873004	0.876514	0.874538	0	0.638307	0.781139	0.826296	0	0	0.866635	0.790448	0.853124	0	0.818683	0.864445	0.905041	0.950069	0	0	0.909834	0	0	0	0.779204	0.783993	0.812321	0.781629	0	0.681398	0.731119	0.84269	0	0	0.779065	0.666944	0.840434	0.729327	0.692276	0.846126	0.755797	0.738867	0.659795	0.821813	0.845981	0.880712	0.948392
TCGA-2Z-A9J9-01A	0	0	0.901636	0.809742	0	0	0	0.610255	0.781122	0	0	0	0	0	0	0	0	0.745678	0.689131	0	0	0.677749	0	0.762747	0	0	0	0	0	0	0	0	0	0	0	0	0	0	0	0	0	0	0	0	0	0	0	0	0	0	0	0	0	0	0	0	0	0	0.730083	0.81434	0	0	0	0	0	0	0	0	0	0.869461	0.874834	0.862147	0	0	0.746448	0	0	0	0	0.896071	0	0.68032	0.721286	0.868379	0.852017	0.876559	0	0	0.75811	0.838946	0.775717	0.745261	0.760021	0.80045	0.776453	0	0	0.735419	0.766899	0.865676	0	0	0	0	0	0	0.677245	0.862105	0.913602	0.782574	0.813006	0	0	0.597867	0.743131	0.776302	0	0	0.805024	0.834773	0.848991	0	0.680314	0.7647	0	0	0.780355	0.818085	0.829356	0.671766	0.695185	0.790495	0.651935	0.73667	0	0	0	0	0	0	0.848723	0.909261	0.850059	0.829709	0	0	0	0	0.916639	0	0.895519	0.848074	0	0	0	0	0	0.872835	0	0.766952	0	0.805201	0	0	0	0	0.90903	0.857962	0.855205	0.880277	0.793914	0	0.68176	0.83082	0.818384	0	0	0.814794	0.813285	0.863907	0.826219	0.901948	0.891769	0.849104	0.926966	0.939879	0.978852	0.891601	0	0	0.820747	0.946041	0.957279	0.879808	0.962357	0.911827	0.960892	0.953412	0.960806	0.961812	0	0.920602	0.964155	0.797726	0.902712	0.918766	0.958164	0.933034	0.945556	0.875373	0.93644	0.9614	0.957048	0.969725
TCGA-2Z-A9JD-01A	0	0	0.848873	0.786046	0	0	0.704176	0.670674	0.819585	0	0	0	0	0	0	0	0	0.751985	0.790044	0	0	0.70911	0	0.845223	0	0	0	0	0	0	0	0	0	0	0	0	0	0	0	0	0	0	0	0	0	0	0	0	0	0	0	0	0	0	0	0	0	0.642993	0.701877	0.874944	0	0	0	0	0	0	0	0	0	0.707104	0.888386	0.902013	0	0	0.781591	0	0	0	0.976254	0.789667	0.687094	0.704216	0.588661	0.873706	0.891433	0.887278	0	0	0.790329	0.827825	0.838706	0.723098	0.76612	0.801501	0.830219	0.681451	0	0.812511	0.82403	0.911042	0	0	0.650439	0	0.705959	0	0.666918	0.900744	0.927682	0.951134	0.975156	0.794089	0.736411	0.845496	0.870798	0.83362	0.697105	0	0.831318	0.787645	0.850725	0.792114	0.835873	0.892827	0.766074	0	0.841359	0.866321	0.834029	0.870791	0.788011	0.890983	0.814673	0.706799	0	0	0.805689	0.863416	0	0	0.840569	0.901385	0.899955	0.828516	0	0	0.912765	0.879396	0.862159	0.929034	0.93461	0.699493	0	0	0	0.821533	0	0.896476	0	0.586829	0	0	0.822248	0.933	0	0	0.961833	0.867886	0.863511	0.887143	0.849754	0	0.62819	0.815197	0.914324	0	0	0.760115	0.810346	0.864241	0.837725	0.881836	0.896567	0.942835	0.950088	0	0	0.895682	0	0	0.849529	0.817643	0.775985	0.839909	0.765601	0	0.682463	0.692944	0.833371	0	0	0.831312	0.669596	0.885462	0.70896	0.701422	0.853915	0.77125	0.769891	0.694978	0.841222	0.854775	0.871295	0.917382
TCGA-2Z-A9JE-01A	0	0	0.82598	0.704351	0	0	0.584115	0.747214	0.829573	0	0	0	0	0	0	0	0	0.762625	0.74815	0	0	0.735732	0.753459	0.845284	0	0	0	0	0	0	0	0	0	0	0	0	0	0	0	0	0	0	0	0	0	0	0	0	0	0	0	0	0	0	0	0	0	0.684693	0.701358	0.781441	0	0	0	0	0	0	0	0	0	0.811602	0.841134	0.9068	0	0	0.794739	0	0	0	0	0.716792	0.853513	0.75589	0.747602	0.907888	0.915713	0.932664	0	0	0.716433	0.804587	0.824764	0.681994	0.787199	0.812839	0.859578	0.687249	0	0.788698	0.86761	0.908369	0	0	0.707777	0	0.680666	0	0.856211	0.939163	0.958826	0.881921	0.912801	0.559706	0.668618	0.771522	0.844547	0.909936	0	0.75281	0.879391	0.812281	0.803752	0.820369	0.827395	0.872459	0.703509	0	0.835125	0.855405	0.799794	0.825471	0.730141	0.859313	0.794395	0.760195	0	0	0	0.862479	0	0	0.868848	0.931762	0.734935	0.830889	0	0	0	0.805598	0.872062	0.917262	0.957714	0.824719	0	0	0	0.837649	0.884857	0.916737	0	0.674414	0.802239	0.810538	0.784075	0.731426	0	0	0.917928	0.820881	0.925853	0.84469	0.903257	0	0.901959	0.70559	0.915119	0.747623	0	0.895544	0.737999	0.795932	0.773095	0.897559	0.888563	0.863814	0.951478	0	0	0.86156	0	0	0.865358	0.880865	0.849037	0.759288	0.738382	0	0.693641	0.749418	0.799901	0	0	0.748099	0.735873	0	0.704024	0.710668	0.848963	0.805958	0.795099	0.703273	0.817435	0.83308	0.857726	0.91331
TCGA-2Z-A9JG-01A	0	0	0.815142	0.75454	0	0	0.690055	0.690411	0.835065	0	0	0	0	0	0	0	0	0.733496	0.778998	0	0	0.681923	0.630957	0.829924	0	0	0	0	0	0	0	0	0	0	0	0	0	0	0	0	0	0	0	0	0	0	0	0	0	0	0	0	0	0	0	0	0	0.629326	0.66978	0.840783	0	0	0	0	0	0	0.833393	0	0	0.706892	0.902525	0.873818	0	0	0.798585	0	0	0	0	0.824144	0.742176	0.733054	0.726385	0.897361	0.890974	0.910925	0	0	0.731216	0.834987	0.839118	0.682233	0.801795	0.816761	0.862187	0.626534	0	0.815517	0.875279	0.940108	0	0	0.717948	0	0.701914	0	0.709143	0.901603	0.921651	0.910607	0.904207	0.78294	0.798683	0.772619	0.818082	0.89385	0.731346	0.738399	0.847333	0.804418	0.868022	0.67242	0.809119	0.849206	0.802083	0	0.844997	0.863557	0.845092	0.804155	0.767591	0.872539	0.818649	0.733762	0	0	0	0.866388	0	0	0.838134	0.874039	0.890459	0.812913	0	0	0.964781	0.877512	0.913001	0.931592	0.933813	0.725578	0	0	0	0.832192	0	0.845018	0	0.617291	0.783355	0	0.880157	0.872635	0	0.932099	0.951086	0.845143	0.859474	0.903021	0.846386	0	0.915498	0.773717	0.907104	0	0	0.851551	0.898374	0.888332	0.822366	0	0.899906	0.937643	0.945989	0	0	0.878462	0	0	0	0.861719	0.86495	0.860983	0.754774	0	0.768843	0.74673	0.832082	0	0	0.795024	0.606899	0.897428	0.701589	0.718277	0.865765	0.786854	0.78813	0.753567	0.804475	0.866748	0.889814	0.947942
TCGA-2Z-A9JI-01A	0	0	0.844186	0.922159	0	0	0.624867	0.720299	0.833058	0	0	0	0	0	0	0	0	0.741367	0.750667	0	0	0.663283	0.653802	0.835464	0	0	0	0	0	0	0	0	0	0	0	0	0	0	0	0	0	0	0	0	0	0	0	0	0	0	0	0	0	0	0	0	0	0	0.713411	0.852854	0	0	0	0	0	0	0	0	0	0.813731	0.882548	0.879751	0	0	0.779864	0	0	0	0	0.88223	0	0.773151	0.679264	0.847867	0.923098	0.921958	0	0	0.733067	0.848552	0.867897	0.70072	0.757119	0.82425	0.8598	0.629814	0	0.806976	0.875681	0.919903	0	0	0.713625	0	0	0	0.719964	0.907746	0.923122	0.935035	0.918182	0.700723	0.699694	0.796502	0.836268	0.890598	0.702846	0.727386	0.876059	0.881472	0.797823	0.71759	0.828173	0.85502	0.805527	0.69713	0.880851	0.900438	0.900421	0.802893	0.7681	0.881984	0.778304	0.691816	0	0	0	0	0	0	0.891864	0.908041	0.766067	0	0	0	0	0	0.905136	0	0.967249	0.811488	0	0	0	0.868544	0	0.879355	0	0.728195	0	0	0.708281	0.741825	0	0	0.888259	0.796648	0.785282	0.8484	0.614349	0	0.694848	0.807853	0.777233	0	0	0.649058	0.801224	0.811336	0	0	0.842507	0.869466	0.926488	0.828314	0	0.870575	0	0	0	0.883512	0.884222	0.825756	0.694607	0	0.778408	0.777411	0.857129	0	0	0.86581	0.62031	0.822071	0.677586	0.663262	0.834974	0.792775	0.840574	0.696711	0.881525	0.883692	0.904681	0.95099
TCGA-2Z-A9JJ-01A	0	0	0	0.772161	0	0	0	0.682618	0.794656	0	0	0	0	0	0	0	0	0.716877	0.723843	0	0	0.627716	0	0.772231	0	0	0	0	0	0	0	0	0	0	0	0	0	0	0	0	0	0	0	0	0	0	0	0	0	0	0	0	0	0	0	0	0	0	0.724188	0.874296	0	0	0	0	0	0	0.836341	0	0	0.814667	0.872245	0.902307	0	0.797754	0.799387	0	0	0	0	0.907596	0	0.655182	0.663474	0.909876	0.904691	0.925424	0	0	0.797085	0.854419	0.86466	0.752544	0.768041	0.830291	0.867212	0	0	0.802578	0.861042	0.901021	0	0	0.748156	0	0.69125	0	0.711027	0.910664	0.910973	0.847751	0.886665	0.515252	0	0.74746	0.776929	0.909044	0.704394	0.721614	0.855915	0.838426	0.836466	0.672909	0.741005	0.806505	0.805331	0	0.831258	0.863986	0.920882	0.691904	0.611189	0.83331	0.771845	0.750278	0	0	0	0	0	0	0.782538	0.931654	0.883643	0.841747	0	0.789449	0	0.903878	0.876982	0.819676	0.924934	0.763657	0	0	0	0.844237	0	0.921872	0	0.719565	0.812312	0.862484	0.829236	0.726204	0	0	0.88611	0.908224	0.908542	0.935421	0.881557	0	0.655691	0.744564	0.856225	0	0	0.902711	0.771078	0.874842	0.742736	0.861852	0.897047	0.927581	0.940404	0.798583	0	0.849801	0	0	0	0.905335	0.950801	0.84337	0.822364	0	0.875204	0.842691	0.891453	0	0	0.892132	0.802422	0.879295	0.835212	0.849409	0.887758	0.846461	0.878142	0.667486	0.845031	0.911884	0.919689	0.946164
TCGA-2Z-A9JK-01A	0	0	0	0.812267	0	0	0	0	0.768985	0	0	0	0	0	0	0	0	0	0.73434	0	0	0.630266	0	0.67184	0	0	0	0	0	0	0	0	0	0	0	0	0	0	0	0	0	0	0	0	0	0	0	0	0	0	0	0	0	0	0	0	0	0	0	0.85511	0	0	0	0	0	0	0	0	0	0.812329	0.825123	0.866244	0	0	0.85039	0	0	0	0	0.823406	0.840496	0.770964	0.767777	0.893796	0.897403	0.906091	0	0	0.746376	0.849201	0.77251	0.675576	0.728823	0.750141	0.788052	0.658602	0	0.721141	0.820874	0.860684	0	0	0	0	0	0	0.732615	0.899384	0.911546	0.899539	0.914763	0.639624	0.71564	0.669245	0.73835	0.782727	0	0.713352	0.893287	0.87784	0.830099	0.668923	0.754895	0.796367	0.82059	0	0.841463	0.887932	0.845016	0.683855	0.646217	0.802143	0.611214	0.744336	0	0	0	0	0	0	0.916991	0.876951	0.789943	0	0	0	0	0	0.863836	0	0.848574	0.87768	0	0	0	0	0	0.853302	0	0.781952	0	0	0	0	0	0	0.86269	0.789644	0.740292	0.83372	0.677345	0	0.716243	0.853351	0.753953	0	0	0.668069	0.822873	0.705899	0	0	0.803346	0.84279	0.917424	0.802687	0	0.931768	0	0	0.890613	0.942552	0.940331	0.909293	0.851494	0.896534	0.91013	0.905001	0.934628	0.901275	0	0.86581	0.851411	0.851198	0.906841	0.944762	0.948404	0.909799	0.908531	0.862164	0.967782	0.951257	0.94996	0.965315
TCGA-2Z-A9JL-01A	0	0	0.841145	0.756234	0	0	0.604444	0.699797	0.835355	0	0	0	0	0	0	0	0	0.754081	0.781408	0	0	0.643949	0.629015	0.823127	0	0	0	0	0	0	0	0	0	0	0	0	0	0	0	0	0	0	0	0	0	0	0	0	0	0	0	0	0	0	0	0	0	0	0.702804	0.874059	0	0	0	0	0	0	0.836237	0	0	0.723636	0.862298	0.896174	0	0	0.831576	0	0	0	0	0.868638	0.768663	0.727934	0.739326	0.878699	0.918117	0.902752	0	0	0.739437	0.844764	0.86611	0.713407	0.781793	0.816826	0.830372	0	0	0.811063	0.815639	0.908585	0	0	0.661099	0	0.760891	0	0.71179	0.910292	0.925632	0.922182	0.924558	0.760623	0.816628	0.784196	0.752221	0.877842	0.74305	0.75468	0.833964	0.791873	0.842576	0.734085	0.810065	0.841384	0.867573	0	0.843467	0.861595	0.89517	0.78366	0.708079	0.864031	0.824655	0.701684	0	0	0	0	0	0	0.834617	0.904074	0.879998	0.772952	0	0.839277	0.96454	0.813656	0.916182	0.933419	0.918198	0.753882	0	0	0	0.804514	0.87467	0.83764	0	0.644447	0	0.793504	0.854051	0.880828	0	0.930402	0.964537	0.797876	0.831319	0.890902	0.881901	0	0.62819	0.74064	0.849161	0	0	0.91102	0.847057	0.89714	0.799272	0.868705	0.90405	0.926897	0.942096	0	0	0.894729	0	0	0.870766	0.833687	0.942462	0.864492	0.72403	0	0.753268	0.766114	0.852515	0	0	0.889865	0.610404	0.907848	0.836602	0.710879	0.882644	0.77754	0.783717	0.720916	0.869117	0.881241	0.90037	0.933759
TCGA-2Z-A9JM-01A	0	0	0.858238	0.752604	0	0	0	0.595182	0.801065	0	0	0	0	0	0	0	0	0.628332	0.725799	0	0	0.676192	0	0.746277	0	0	0	0	0	0	0	0	0	0	0	0	0	0	0	0	0	0	0	0	0	0	0	0	0	0	0	0	0	0	0	0	0	0	0.719944	0.79348	0	0	0	0	0	0	0	0	0	0.819011	0.854177	0.8895	0	0	0.852656	0	0	0	0	0.779607	0.826296	0.682476	0.784385	0.893119	0.9116	0.9247	0	0	0.710142	0.836963	0.820003	0.671015	0.76318	0.809292	0.816756	0.746401	0	0.777714	0.839641	0.893626	0	0	0	0	0.768499	0	0.76332	0.911026	0.928584	0.933784	0.92257	0.716	0.67838	0.759787	0.836173	0.903727	0.721271	0.672119	0.867319	0.876845	0.790713	0.791461	0.797355	0.846494	0.861048	0	0.875808	0.902184	0.935367	0.759498	0.720682	0.85209	0.82265	0.735949	0	0	0	0	0	0	0.838022	0.89076	0.865266	0.834491	0	0	0	0.835738	0.880132	0.831626	0.930348	0.800308	0	0	0	0.859523	0	0.901671	0	0.677059	0	0.810538	0.716686	0.733808	0	0	0.957344	0.849508	0.829759	0.850519	0.902653	0	0.662563	0.71853	0.853415	0.864355	0	0.857648	0.768462	0.809266	0.772449	0.91411	0.878346	0.895867	0.937259	0	0	0.876213	0	0	0.822795	0.928855	0.934119	0.844656	0.6774	0	0.794232	0.716121	0.896267	0	0	0.87127	0.609414	0.859844	0.818634	0.65311	0.883651	0.791315	0.847192	0.77168	0.892059	0.898378	0.893056	0.948426
TCGA-2Z-A9JN-01A	0	0	0.851905	0.729198	0	0	0.669302	0.715778	0.803103	0	0	0	0	0	0	0	0	0.754865	0.72577	0	0	0.739499	0	0.795019	0	0	0	0	0	0	0	0	0	0	0	0	0	0	0	0	0	0	0	0	0	0	0	0	0	0	0	0	0	0	0	0	0	0	0.676636	0.768443	0	0	0	0	0	0	0.907108	0	0	0.792722	0.903918	0.869937	0	0	0.757021	0	0	0	0.986751	0.873706	0.790267	0.679124	0.743768	0.876344	0.900695	0.88177	0	0	0.712885	0.791641	0.853318	0.725772	0.806272	0.832502	0.857661	0.659154	0	0.797568	0.845045	0.90271	0	0	0	0	0.730742	0	0.634036	0.894485	0.918543	0.910478	0.938196	0.733617	0.76336	0.804132	0.839281	0.852746	0.703881	0.735778	0.851519	0.82736	0.842386	0.683447	0.773936	0.841779	0.754768	0	0.823322	0.853526	0.83672	0.789047	0.722251	0.861318	0.843242	0.692328	0	0	0	0	0	0	0.795013	0.954529	0.92308	0.834491	0.809859	0.890237	0.90462	0.848932	0.89668	0.813002	0.907326	0.681102	0	0	0.919905	0.816223	0.922276	0.799265	0	0.566834	0.785064	0.727126	0.934224	0.893301	0	0.881995	0.959295	0.838438	0.953183	0.928013	0.913232	0	0.62819	0.747113	0.885186	0	0	0.933386	0.93666	0.934014	0.734523	0.797635	0.885594	0.935185	0.956709	0.829667	0	0.875548	0	0	0.833351	0.879673	0.941331	0.836407	0.671019	0	0.84456	0.822008	0.859186	0	0	0.896414	0.813072	0.839834	0.808688	0.670813	0.874755	0.798986	0.808975	0.720205	0.894279	0.890557	0.898281	0.949515
TCGA-2Z-A9JO-01A	0	0	0.844539	0.738826	0	0	0.674167	0.607399	0.812894	0	0	0	0	0	0	0	0	0.750512	0.769329	0	0	0.703297	0.721873	0.818643	0	0	0	0	0	0	0	0	0	0	0	0	0	0	0	0	0	0	0	0	0	0	0	0	0	0	0	0	0	0	0	0	0	0.612811	0.677297	0.874237	0	0	0	0	0	0	0	0	0	0.814144	0.831429	0.90325	0	0	0.842082	0	0	0	0.913229	0.682906	0.848601	0.671843	0.710054	0.911303	0.929691	0.921194	0	0	0.790509	0.826657	0.840613	0.767466	0.744218	0.769346	0.840089	0.735984	0	0.804832	0.89711	0.880916	0	0	0.777176	0	0	0	0.721765	0.922331	0.932063	0.91115	0.947248	0.724358	0.630199	0.802101	0.87318	0.899509	0.733114	0.814556	0.863781	0.858516	0.848722	0.71166	0.83149	0.868223	0.785226	0	0.834987	0.865517	0.902402	0.819764	0.734081	0.863792	0.833075	0.696353	0	0	0	0	0	0	0.895524	0.904599	0.750348	0.836999	0	0	0	0	0.869221	0.8678	0.962852	0.842971	0	0	0	0.856771	0	0.849921	0	0.726871	0	0	0.813926	0.750375	0	0	0.908745	0.82662	0.758138	0.833453	0.653392	0	0.667803	0.806095	0.897676	0.884104	0	0.820771	0.793026	0.864739	0.810335	0	0.873374	0.89947	0.9244	0	0	0.875134	0	0	0.826087	0.897395	0.883057	0.829317	0.658587	0	0.814099	0.752927	0.872072	0	0	0.852663	0.637834	0.756361	0.727518	0.771726	0.858626	0.768194	0.816868	0.768347	0.865168	0.877263	0.888613	0.937935
TCGA-2Z-A9JP-01A	0	0	0	0.778784	0	0	0	0	0.695418	0	0	0	0	0	0	0	0	0	0.756373	0	0	0	0	0.794047	0	0	0	0	0	0	0	0	0	0	0	0	0	0	0	0	0	0	0	0	0	0	0	0	0	0	0	0	0	0	0	0	0	0.552793	0	0.860297	0	0	0	0	0	0	0	0	0	0.723002	0.752797	0.809242	0	0	0.76897	0	0	0	0.969398	0.671721	0.846965	0.75375	0.759077	0.897478	0.883575	0.909477	0	0	0.744211	0.743677	0.634563	0.762463	0.677888	0.669221	0.722836	0.758236	0	0.771603	0.899479	0.844535	0	0	0.712166	0	0.824512	0.691638	0.849527	0.948124	0.940609	0.974282	0.947363	0.672175	0.617057	0.756913	0.839708	0.925299	0.812811	0.743456	0.899915	0.864791	0.815579	0.814706	0.850951	0.895137	0.856913	0.672564	0.896316	0.924879	0.888572	0.853408	0.786179	0.883925	0.849467	0.725401	0	0	0	0.83557	0	0	0.931503	0.84452	0.855937	0	0	0	0	0.828196	0.900086	0.916418	0.997479	0.879084	0	0	0	0.8293	0	0.787629	0	0.726426	0	0	0.657486	0.736275	0	0	0.919349	0.866245	0.932517	0.804495	0.842305	0	0.764394	0.752061	0.745254	0.669371	0	0.827062	0.789022	0.743748	0.801822	0	0.858639	0.889582	0.927617	0	0	0.905304	0	0	0.822795	0.869863	0.808551	0.820322	0.74853	0	0.710602	0.675416	0.835899	0	0	0.721371	0.728703	0	0.836433	0.772017	0.858011	0.798029	0.740139	0.788447	0.882113	0.830799	0.889757	0.918969
TCGA-2Z-A9JQ-01A	0	0	0.915434	0.74796	0	0	0.619636	0	0.778811	0	0	0	0	0	0	0	0	0	0.748791	0	0	0	0	0.809346	0	0	0	0	0	0	0	0	0	0	0	0	0	0	0	0	0	0	0	0	0	0	0	0	0	0	0	0	0	0	0	0	0	0.527721	0	0.921595	0	0	0	0	0	0	0	0	0	0.787273	0.774072	0.81501	0	0	0.756271	0	0	0	0.945761	0.661466	0.824732	0.764687	0.76911	0.915475	0.909093	0.926043	0	0	0.74026	0.744963	0.718497	0.84536	0.730611	0.715264	0.755966	0.785718	0	0.776428	0.893382	0.87246	0	0	0.679321	0	0.853921	0.7443	0.87714	0.958174	0.94722	0.807225	0.907176	0.650071	0.628451	0.723639	0.82544	0.918	0.77312	0.758323	0.920633	0.906425	0.826853	0.831702	0.873571	0.899334	0.838082	0	0.85924	0.892812	0.833945	0.811109	0.738451	0.878438	0.821114	0.778983	0	0	0	0.838531	0	0	0.942354	0.747792	0.850398	0	0	0	0	0.776063	0.872833	0.90005	0.973265	0	0	0	0	0.841493	0.875542	0.786458	0	0.714289	0	0	0.653052	0.738821	0	0	0.905948	0.848405	0.907438	0.850159	0.829362	0	0.787788	0.728069	0.81269	0.614729	0	0.876599	0.768554	0.718322	0.750411	0.818683	0.852643	0.921626	0.93544	0	0	0.882616	0	0	0.846818	0.872425	0.746187	0.794921	0.748256	0	0.672343	0.68331	0.8648	0	0	0.71747	0.7504	0	0.712014	0.835442	0.85567	0.817315	0.616331	0.700874	0.871655	0.829354	0.86727	0.895695
TCGA-2Z-A9JR-01A	0	0	0.855191	0.735869	0	0	0.678665	0.682202	0.810899	0	0	0	0	0	0	0	0	0.765047	0.756737	0	0	0.703829	0.644921	0.814944	0	0	0	0	0	0	0	0	0	0	0	0	0	0	0	0	0	0	0	0	0	0	0	0	0	0	0	0	0	0	0	0	0	0	0.723269	0.785084	0	0	0	0	0	0	0	0	0	0.813127	0.848212	0.896	0	0	0.818596	0	0	0	0.978954	0.767527	0.719024	0.690387	0.741609	0.899554	0.907936	0.924308	0	0	0.732331	0.84479	0.823184	0.66326	0.76368	0.741271	0.825607	0.634252	0	0.773136	0.860842	0.889821	0	0	0.662188	0	0.802675	0	0.738908	0.904604	0.925499	0.947848	0.931514	0.780055	0.798755	0.792241	0.810258	0.891129	0.697925	0.680593	0.879433	0.862068	0.809891	0.752152	0.797706	0.84986	0.85834	0	0.870421	0.89465	0.933868	0.787681	0.718831	0.870285	0.830443	0.726184	0	0	0	0.872027	0	0	0.817706	0.87656	0.829068	0.814716	0	0	0.983098	0.828395	0.861894	0.937706	0.920339	0.756332	0	0	0	0.795486	0.876624	0.88585	0	0.623401	0	0.799408	0.686224	0.697514	0	0	0.968553	0.898295	0.908946	0.864758	0.84157	0	0.644629	0.720497	0.842538	0.864355	0	0.880754	0.789474	0.851189	0.774854	0.860385	0.890255	0.926679	0.95289	0	0	0.890335	0	0	0.850689	0.878646	0.906142	0.839227	0.705367	0	0.795022	0.762256	0.862544	0	0	0.854328	0.615702	0.881823	0.830713	0.794901	0.878198	0.822259	0.788982	0.727501	0.832096	0.867207	0.886948	0.938207
TCGA-2Z-A9JS-01A	0	0	0.755871	0.716396	0	0	0.72974	0.691433	0.851084	0	0	0	0	0	0	0	0	0.716188	0.829651	0	0	0.744641	0.762524	0.839666	0	0	0	0	0	0	0	0	0	0	0	0	0	0	0	0	0	0	0	0	0	0	0	0	0	0	0	0	0	0	0	0	0	0.630774	0.666317	0.847014	0	0	0	0	0	0	0.928651	0	0	0.798685	0.876271	0.908328	0	0	0.806995	0	0	0	0.998741	0.798309	0.745582	0.737976	0.718308	0.907819	0.943743	0.929436	0	0	0.771066	0.857649	0.833737	0.654861	0.807437	0.803634	0.870187	0.700646	0	0.813264	0.842212	0.919621	0	0	0.665307	0	0.808572	0	0.705688	0.903972	0.923421	0.851603	0.897763	0.767547	0.816809	0.77806	0.811205	0.837213	0	0.766593	0.830504	0.836851	0.885057	0.728581	0.751551	0.836172	0.689479	0	0.809962	0.852743	0.730519	0.758298	0.728403	0.841927	0.839333	0.746015	0	0	0	0	0	0	0.794853	0.931933	0.883945	0.92006	0	0.829862	0.959386	0.833464	0.93942	0.931189	0.894618	0.727295	0	0	0	0.791376	0.958972	0.904347	0	0.600608	0.810192	0.857607	0.899151	0.874885	0	0.923909	0.912724	0.912891	0.882302	0.916926	0.918589	0	0.88971	0.697411	0.888686	0	0	0.925954	0.885974	0.926904	0.733399	0.843097	0.913016	0.957214	0.95214	0	0	0.871832	0	0	0.877438	0.874099	0.897126	0.846526	0.720924	0.814438	0.782774	0.754882	0.835591	0	0	0.80838	0.609414	0.853555	0.795664	0.727711	0.862484	0.788036	0.762812	0.750928	0.800934	0.851213	0.869618	0.926492
TCGA-2Z-A9JT-01A	0	0	0	0.823192	0	0	0	0	0.698807	0	0	0	0	0	0	0	0	0	0.724336	0	0	0	0	0.72224	0	0	0	0	0	0	0	0	0	0	0	0	0	0	0	0	0	0	0	0	0	0	0	0	0	0	0	0	0	0	0	0	0	0.492069	0	0.798262	0	0	0	0	0	0	0	0	0	0.7709	0.723409	0.806985	0	0	0.692386	0	0	0	0.975385	0.677143	0.844095	0.808312	0.690502	0.897413	0.903329	0.902482	0	0	0.574222	0	0	0.812207	0.647107	0.647695	0	0.771724	0	0.754155	0.897041	0.775886	0	0	0.699196	0	0.826501	0.722013	0.858278	0.979929	0.943768	0.908328	0.882065	0.662429	0.744583	0.74538	0.749143	0.867851	0.720614	0.797917	0.90848	0.947309	0.89598	0.863333	0.88615	0.890318	0.852114	0.736409	0.909762	0.921103	0.805482	0.817225	0.754526	0.86309	0.73793	0.771856	0	0	0	0	0	0	0.877209	0.793709	0.840672	0	0	0	0	0.831925	0.872929	0.879908	0.920149	0	0	0	0	0	0	0.492921	0	0.784527	0	0.804745	0.686885	0	0	0	0.917193	0.78955	0.878491	0.847223	0.833471	0	0.85983	0.801078	0	0.598453	0	0.789291	0.811088	0.652461	0.809156	0	0.725016	0.91024	0.927976	0	0	0.893122	0	0	0.823374	0.821973	0.816407	0.81131	0.858952	0	0.739784	0.68821	0.87352	0	0	0.796632	0.747815	0	0.850102	0.900395	0.876585	0.822345	0.630645	0.659401	0.904277	0.865291	0.895217	0.912612
TCGA-4A-A93W-01A	0	0	0.805233	0.704999	0	0	0.701123	0.708659	0.817559	0	0	0	0	0	0	0	0	0.751948	0.780684	0	0	0.728436	0.690297	0.830681	0	0	0	0	0	0	0	0	0	0	0	0	0	0	0	0	0	0	0	0	0	0	0	0	0	0	0	0	0	0	0	0	0	0.625685	0.677822	0.772083	0	0	0	0	0	0	0	0	0	0.791748	0.852507	0.902698	0	0	0.839744	0	0	0	0	0.775887	0.865375	0.762474	0.713673	0.922676	0.93898	0.945781	0	0	0.751061	0.834278	0.857485	0.810239	0.810594	0.838885	0.846486	0.697533	0	0.799684	0.894437	0.918893	0	0	0.793642	0	0.789504	0.685239	0.814605	0.919245	0.947096	0.896218	0.923851	0.64722	0.700463	0.732632	0.816641	0.89669	0	0.752999	0.887392	0.867616	0.830684	0.742043	0.804562	0.844117	0.7636	0	0.799116	0.842273	0.737081	0.710456	0.647292	0.849618	0.714196	0.740909	0	0	0	0	0	0	0.806313	0.867702	0.692023	0.791267	0	0	0	0.791548	0.840309	0.916613	0.925435	0.7953	0	0	0	0.816996	0.856305	0.863893	0	0.635717	0.785306	0.872406	0.778319	0.723802	0	0	0.950216	0.86909	0.903459	0.910382	0.892581	0	0.898075	0.657986	0.909493	0.765651	0	0.88667	0.832445	0.890721	0.73385	0.883059	0.893047	0.926485	0.934316	0	0	0.906788	0	0	0.839955	0.892204	0.818094	0.783103	0.704964	0.81382	0.696009	0.724329	0.858386	0	0	0.727788	0.691971	0.806395	0.684489	0.695619	0.844123	0.810197	0.763195	0.775275	0.838713	0.863599	0.873091	0.922276
TCGA-4A-A93X-01A	0	0	0.883728	0.783563	0	0	0.658213	0.714131	0.853441	0	0	0	0	0	0	0	0	0.724724	0.731154	0	0	0.734495	0.658973	0.845499	0	0	0	0	0	0	0	0	0	0	0	0	0	0	0	0	0	0	0	0	0	0	0	0	0	0	0	0	0	0	0	0	0	0.616441	0.670345	0.878076	0	0	0	0	0	0	0	0	0	0.737796	0.835771	0.90036	0	0	0.75781	0	0	0	0	0	0	0.742979	0.784286	0.818583	0.854942	0.882106	0	0	0.749031	0.697787	0.827791	0.580743	0.777914	0.752864	0.830542	0.696806	0	0.736622	0.821904	0.906235	0	0	0	0	0	0	0.712669	0.917739	0.939207	0.964117	1	0.804575	0.750871	0.877488	0.870699	0.897691	0.714749	0	0.869674	0.847092	0.829725	0.809288	0.853698	0.931198	0.798603	0	0.868694	0.892758	0.907063	0.884802	0.811185	0.919201	0.932202	0.667546	0	0	0.744258	0.818536	0	0	0.848313	0.871533	0.798125	0	0	0	0	0	0.90528	0.841907	0.935173	0.810101	0	0	0	0.819134	0	0.87041	0	0.765646	0	0	0.704305	0.696351	0	0	0.893226	0.734717	0.810181	0.839835	0.692745	0	0.736413	0.827715	0.861748	0	0	0.644197	0.719031	0.821289	0	0	0.785292	0.888695	0.938215	0	0	0.882468	0	0	0	0.765827	0.658924	0.786425	0	0	0.579326	0.675243	0.728037	0	0	0.687782	0.719187	0.810544	0.631261	0	0.797357	0.66758	0.803481	0	0.809557	0.796636	0.822242	0.91812
TCGA-4A-A93Y-01A	0	0	0	0	0	0	0	0	0.629656	0	0	0	0	0	0	0	0	0	0.620295	0	0	0	0	0.655563	0	0	0	0	0	0	0	0	0	0	0	0	0	0	0	0	0	0	0	0	0	0	0	0	0	0	0	0	0	0	0	0	0	0	0	0.885498	0	0	0	0	0	0	0	0	0	0.809819	0.728537	0.797124	0	0	0.786041	0	0	0	0	0.774804	0.882726	0.746937	0.766368	0.8874	0.885181	0.920035	0	0	0.574049	0.741632	0.704831	0.799747	0.751241	0.742444	0.722718	0.620339	0	0.740085	0.827433	0.739494	0	0	0.71889	0	0	0	0.722185	0.885505	0.905807	0.656751	0.820023	0	0	0.582694	0.746767	0.791559	0.809899	0.879966	0.891252	0.850334	0.769672	0.785617	0.761867	0.789698	0.87051	0.813844	0.922445	0.928147	0.89174	0.697707	0.65338	0.797834	0.764732	0.75188	0	0	0	0	0	0	0	0.761995	0.815054	0	0	0	0	0	0.806872	0	0.814232	0	0	0	0	0	0	0.779335	0	0.8645	0	0	0	0	0	0	0.729857	0.790112	0.80408	0.753761	0.739503	0	0.829679	0	0	0.882373	0	0.727547	0.761683	0.749404	0.81871	0	0.763268	0.824603	0.893503	0.906842	0	0.877187	0	0.87265	0.914648	0.933986	0.931541	0.892689	0.72437	0.922312	0.927293	0.91435	0.943745	0.969472	0.936148	0.862985	0.797862	0.881092	0.91232	0.9671	0.958096	0.902617	0.91872	0.842745	0.955454	0.947194	0.957419	0.96475
TCGA-5P-A9JU-01A	0	0	0.900388	0.752169	0	0	0.619851	0.719534	0.803123	0	0	0	0	0	0	0	0	0.704319	0.771117	0	0	0.648315	0	0.842058	0	0	0	0	0	0	0	0	0	0	0	0	0	0	0	0	0	0	0	0	0	0	0	0	0	0	0	0	0	0	0	0	0	0	0	0.936207	0	0	0	0	0	0	0	0	0	0.79355	0.870515	0.943869	0	0	0.764429	0	0	0	0.994351	0.808705	0.738799	0.759769	0.737619	0.856194	0.900597	0.927677	0	0	0.744696	0.83062	0.834197	0.734465	0.736939	0.784274	0.843527	0.597013	0	0.804168	0.829533	0.911689	0	0	0.644696	0	0	0	0.755332	0.907873	0.929151	0.934307	0.96285	0.801667	0.746844	0.816855	0.876411	0.877716	0.725857	0	0.855278	0.868857	0.828325	0.830575	0.841058	0.878733	0.812108	0	0.846275	0.87511	0.890514	0.841043	0.753036	0.875257	0.845888	0.726184	0	0	0	0.836478	0	0	0.853343	0.92386	0.871219	0.845509	0	0.836284	0.96974	0.862426	0.86651	0.816459	0.960322	0.78377	0	0	0	0.83997	0.87823	0.913485	0	0.66965	0	0.802155	0.699883	0.827634	0	0	0.942848	0.742289	0.88487	0.876562	0.877389	0	0.68572	0.717334	0.888975	0	0	0.829615	0.791928	0.841109	0	0.882738	0.876125	0.897854	0.948527	0	0	0.878524	0	0	0	0.809841	0.881827	0.776674	0.737178	0	0.720671	0.788221	0.838204	0	0	0.872278	0.662068	0.782053	0.721794	0.691898	0.844491	0.79988	0.794333	0.650601	0.786894	0.84641	0.886407	0.935256
TCGA-5P-A9JV-01A	0	0	0	0.855294	0	0	0	0.638582	0.728103	0	0	0	0	0	0	0	0	0	0.66991	0	0	0	0	0.702994	0	0	0	0	0	0	0	0	0	0	0	0	0	0	0	0	0	0	0	0	0	0	0	0	0	0	0	0	0	0	0	0	0	0	0	0.863197	0	0	0	0	0	0	0	0	0	0.840829	0.767665	0.84701	0	0	0.826467	0	0	0	0	0.784234	0.843512	0.786021	0.77444	0.870022	0.901694	0.899371	0	0	0.718997	0.837603	0.696123	0.779195	0.722967	0.751909	0.757881	0	0	0.687096	0.770571	0.801479	0	0	0	0	0	0	0.704765	0.893921	0.894062	0.791887	0.905079	0.65153	0	0.719971	0.765632	0.830637	0	0.752527	0.868983	0.832189	0.886432	0	0.727239	0.76052	0.744654	0	0.806445	0.840268	0.759817	0.684025	0.70663	0.775383	0.655783	0.808575	0	0	0	0	0	0	0.927798	0.88944	0.798444	0	0	0	0	0	0.789444	0	0.770719	0	0	0	0	0	0	0.872481	0	0.829655	0	0	0	0	0	0	0.886698	0	0.702903	0.818546	0.710718	0	0.765584	0.85772	0.745581	0	0	0.64947	0.734312	0.742452	0.828653	0.830676	0.799729	0.801833	0.897432	0.784124	0	0.897795	0	0.896288	0.890363	0.95524	0.948679	0.920523	0.927336	0.894115	0.954519	0.956985	0.95413	0.966654	0.83961	0.920319	0.933982	0.815481	0.962712	0.936724	0.966053	0.944396	0.926849	0.907934	0.958634	0.960856	0.969406	0.972585
TCGA-5P-A9JW-01A	0	0	0.912977	0.78373	0	0	0.686921	0.633751	0.803701	0	0	0	0	0	0	0	0	0.738801	0.761356	0	0	0.609959	0	0.798573	0	0	0	0	0	0	0	0	0	0	0	0	0	0	0	0	0	0	0	0	0	0	0	0	0	0	0	0	0	0	0	0	0	0.609231	0.723855	0.820438	0	0	0	0	0	0	0	0	0	0.821518	0.739265	0.889314	0	0	0.739552	0	0	0	0.959835	0.72061	0.866718	0.757803	0.755524	0.895574	0.90341	0.914521	0	0	0.66334	0.811665	0.585156	0.673256	0.701758	0.747493	0.807093	0.750679	0	0.746265	0.840487	0.839125	0	0	0.663761	0	0.809232	0	0.763748	0.90713	0.925675	0.987186	0.985641	0.749249	0.742585	0.820442	0.853719	0.91052	0.834073	0.781431	0.87378	0.874035	0.829135	0.823566	0.849784	0.889635	0.83079	0.689102	0.895431	0.915773	0.918026	0.83537	0.771058	0.888739	0.812834	0.710834	0	0	0	0.814577	0	0	0.873601	0.87283	0.713372	0	0	0	0	0.832889	0.884935	0.819243	0.979813	0.856497	0	0	0	0.813557	0	0.863206	0	0.737104	0	0	0.691081	0.706579	0	0	0.940282	0.845769	0.94267	0.805305	0.960858	0	0.716679	0.772178	0.817884	0.78735	0	0.772956	0.799592	0.781035	0.816282	0	0.871153	0.895988	0.951159	0	0	0.887188	0	0	0.85688	0.873621	0.764493	0.796424	0.752555	0	0.73825	0.742682	0.818241	0	0	0.823692	0.681471	0	0.774851	0.680422	0.841165	0.822459	0.78968	0.775889	0.853322	0.853506	0.883106	0.926521
TCGA-5P-A9JY-01A	0	0	0.816466	0.753037	0	0	0.609107	0.718207	0.831771	0	0	0	0	0	0	0	0	0.702313	0.773023	0	0	0.702941	0.66017	0.834894	0	0	0	0	0	0	0	0	0	0	0	0	0	0	0	0	0	0	0	0	0	0	0	0	0	0	0	0	0	0	0	0	0	0.619478	0.687684	0.795018	0	0	0	0	0	0	0	0	0	0.761963	0.834976	0.891086	0	0	0.814521	0	0	0	0.953997	0.726727	0.793824	0.769332	0.617546	0.877839	0.892816	0.903055	0	0	0.649225	0.780644	0.799501	0.710382	0.769581	0.774723	0.820488	0.719333	0	0.779889	0.83932	0.877051	0	0	0	0	0.766277	0	0.79379	0.919217	0.93182	0.914479	0.959509	0.766671	0.752826	0.843577	0.83048	0.924852	0.73075	0	0.883865	0.866281	0.813798	0.810235	0.842461	0.876189	0.83357	0	0.864415	0.884412	0.87064	0.84528	0.770183	0.884226	0.827529	0.716443	0	0	0	0.811758	0	0	0.85817	0.93003	0.84479	0.841388	0	0	0	0.815649	0.910554	0.912039	0.950927	0.773655	0	0	0	0.812123	0.855924	0.914083	0	0.683443	0	0	0.786228	0.720253	0	0	0.958561	0.833227	0.907554	0.889308	0.890612	0	0.656395	0.689662	0.885842	0.823055	0	0.851136	0.779394	0.828646	0	0.90581	0.884989	0.914187	0.951047	0	0	0.880301	0	0	0.865767	0.814133	0.811272	0.825572	0.780711	0	0.702248	0.728759	0.824578	0	0	0.740436	0.648865	0.812373	0.669692	0.740536	0.860279	0.799443	0.7731	0.670238	0.834339	0.842542	0.889157	0.922367
TCGA-5P-A9JZ-01A	0	0	0.829992	0.700721	0	0	0.594391	0.665791	0.829177	0	0	0	0	0	0	0	0	0.742624	0.776003	0	0	0.702852	0.737988	0.850572	0	0	0	0	0	0	0	0	0	0	0	0	0	0	0	0	0	0	0	0	0	0	0	0	0	0	0	0	0	0	0	0	0	0.645466	0.678736	0.757755	0	0	0	0	0	0	0	0	0	0.792213	0.894627	0.918673	0	0	0.84635	0	0	0	0.98721	0.750923	0.821342	0.768728	0.748309	0.892175	0.919582	0.91604	0	0	0.748284	0.849286	0.850128	0.684007	0.76345	0.784618	0.838027	0.733818	0	0.785561	0.855532	0.921876	0	0	0.655923	0	0.774314	0	0.739753	0.913117	0.930172	0.946811	0.947299	0.734208	0.686071	0.787918	0.820139	0.887562	0.739536	0.707034	0.887608	0.850856	0.802592	0.698563	0.810422	0.857784	0.810214	0	0.864363	0.877175	0.868902	0.813425	0.772672	0.87687	0.816154	0.734495	0	0	0	0.868894	0	0	0.822258	0.873051	0.855679	0.844929	0	0	0	0.854404	0.858563	0.913048	0.902777	0.759262	0	0	0	0.814819	0	0.883295	0	0.671029	0	0.800742	0.784009	0.700369	0	0	0.964436	0.915837	0.910208	0.856891	0.908863	0	0.906602	0.718132	0.885395	0.868307	0	0.857031	0.752883	0.862699	0.809275	0.893528	0.889922	0.902493	0.943581	0	0	0.898645	0	0	0.863709	0.872003	0.858825	0.781742	0.741335	0	0.74955	0.764273	0.814123	0	0	0.827677	0.662999	0.801357	0.688477	0.72098	0.855685	0.812335	0.800074	0.747838	0.83336	0.856366	0.870148	0.938198
TCGA-5P-A9K0-01A	0	0	0.864725	0.770493	0	0	0.605718	0.677134	0.806074	0	0	0	0	0	0	0	0	0.709758	0.768235	0	0	0.673533	0.661005	0.842901	0	0	0	0	0	0	0	0	0	0	0	0	0	0	0	0	0	0	0	0	0	0	0	0	0	0	0	0	0	0	0	0	0	0	0.706727	0.786863	0	0	0	0	0	0	0	0	0	0.734921	0.844431	0.900338	0	0	0.811866	0	0	0	0.974384	0.79111	0.720328	0.77257	0.754997	0.87136	0.915	0.915077	0	0	0.718282	0.805167	0.847511	0.706796	0.746774	0.77312	0.831202	0.64449	0	0.7932	0.867475	0.895365	0	0	0	0	0.77362	0	0.746806	0.9091	0.924774	0.909644	0.922919	0.757173	0.764177	0.798007	0.808631	0.883486	0.743227	0.74448	0.887654	0.88199	0.816731	0.775372	0.824034	0.880918	0.816426	0	0.875067	0.888273	0.92912	0.836481	0.757569	0.889586	0.818457	0.7045	0	0	0	0.846888	0	0	0.862355	0.89469	0.847939	0.858661	0	0	0.979798	0.832119	0.877905	0.938089	0.9376	0.806922	0	0	0	0.818679	0	0.820341	0	0.673744	0	0.808345	0.852089	0.699236	0	0	0.935665	0.871369	0.92764	0.843602	0.919175	0	0.66908	0.776988	0.896767	0.896717	0	0.604059	0.790224	0.83736	0	0.908625	0.873861	0.910507	0.940587	0	0	0.893607	0	0	0	0.819567	0.81189	0.783138	0.750829	0	0.691425	0.776688	0.83227	0	0	0.86024	0.650257	0.793188	0.780774	0.660045	0.860777	0.807977	0.798745	0.73467	0.887983	0.861058	0.879323	0.94431
TCGA-5P-A9K2-01A	0	0	0.811772	0.744993	0	0	0.708797	0.715348	0.83871	0	0	0	0	0	0	0	0	0.754296	0.787844	0	0	0.740861	0.681476	0.815665	0	0	0	0	0	0	0	0	0	0	0	0	0	0	0	0	0	0	0	0	0	0	0	0	0	0	0	0	0	0	0	0	0	0.691762	0.686367	0.885014	0	0	0	0	0	0	0	0	0	0.816624	0.8715	0.85528	0	0	0.810269	0	0	0	0.959416	0.725929	0.788182	0.761697	0.595437	0.895238	0.902208	0.928968	0	0	0.702153	0.780012	0.824284	0.675831	0.802347	0.806494	0.825889	0.729132	0	0.767517	0.871865	0.878901	0	0	0.644957	0	0.697168	0.691638	0.785478	0.926726	0.949435	0.869883	0.924106	0.713392	0.687279	0.795022	0.797487	0.885353	0.753658	0	0.876847	0.863539	0.820171	0.845497	0.83714	0.881497	0.800049	0	0.835662	0.881254	0.833987	0.830805	0.766209	0.887861	0.874472	0.705884	0	0	0.80901	0.819728	0	0	0.877773	0.935373	0.856322	0.824318	0	0	0	0.808186	0.866815	0.914975	0.94858	0.814385	0	0	0	0.795853	0.831384	0.902442	0	0.697579	0	0.805837	0.787957	0.726501	0	0	0.940381	0.813247	0.924545	0.882582	0.894285	0	0.661892	0.688659	0.88356	0.739478	0	0.844824	0.853123	0.850756	0.834333	0.898517	0.875297	0.900764	0.956248	0	0	0.889724	0	0	0	0.82307	0.740475	0.833802	0.773739	0	0.705378	0.652114	0.769263	0	0	0.748997	0.674998	0	0.709646	0	0.862778	0.704773	0.795722	0.79353	0.845833	0.82074	0.88149	0.910144
TCGA-5P-A9K3-01A	0	0	0	0.915209	0	0	0.610714	0.67638	0.847131	0	0	0	0	0	0	0	0	0.616726	0.759517	0	0	0.587905	0	0.838595	0	0	0	0	0	0	0	0	0	0	0	0	0	0	0	0	0	0	0	0	0	0	0	0	0	0	0	0	0	0	0	0	0	0.63506	0.678215	0.797114	0	0	0	0	0	0	0	0	0	0.852306	0.795964	0.868951	0	0	0.704589	0	0	0	0	0.87762	0	0.718919	0.79185	0.832679	0.867438	0.876243	0	0	0.731465	0.760594	0.836913	0.557431	0.739856	0.729457	0.833388	0.634703	0	0.732736	0.832854	0.875546	0	0	0	0	0	0	0.75074	0.912301	0.944757	0.940531	0.952585	0.764368	0.713475	0.830814	0.88799	0.907668	0.735711	0.743661	0.882479	0.88986	0.855261	0.805423	0.871154	0.930085	0.79715	0	0.893397	0.915568	0.899496	0.878181	0.854612	0.919609	0.931931	0.647328	0	0	0.799209	0.831056	0	0	0.863447	0.869083	0.800239	0	0	0	0	0	0.837517	0	0.944953	0.872951	0	0	0	0.814032	0	0.885343	0	0.79088	0	0	0.70514	0.697321	0	0	0.89185	0.759912	0.830764	0.816239	0.671329	0	0.73863	0.846567	0.804179	0	0	0.635869	0.750755	0.817003	0	0	0.808998	0.872612	0.953019	0	0	0.735392	0	0	0	0.814319	0.760373	0.782066	0	0	0.471009	0	0.726935	0	0	0.681882	0.747525	0	0.771317	0.685113	0.815973	0.653689	0.799112	0.685321	0.802005	0.799519	0.85066	0.914727
TCGA-5P-A9K4-01A	0	0	0.839688	0.740278	0	0	0.68235	0.675259	0.820017	0	0	0	0	0	0	0	0	0.718499	0.759361	0	0	0.670491	0.704934	0.82828	0	0	0	0	0	0	0	0	0	0	0	0	0	0	0	0	0	0	0	0	0	0	0	0	0	0	0	0	0	0	0	0	0	0.645804	0.66978	0.870693	0	0	0	0	0	0	0	0	0	0.801308	0.863793	0.897418	0	0	0.807994	0	0	0	0	0.820221	0.844938	0.705452	0.736517	0.872318	0.897194	0.913291	0	0	0.700206	0.811908	0.786449	0.702981	0.757284	0.76294	0.817754	0.633071	0	0.772679	0.864281	0.878929	0	0	0	0	0.752651	0	0.747808	0.912523	0.93136	0.950362	0.937683	0.783373	0.744459	0.81223	0.823603	0.860267	0.699546	0.764669	0.893642	0.856585	0.797176	0.810197	0.82523	0.875242	0.803014	0	0.857758	0.88641	0.869324	0.841052	0.76215	0.888601	0.838017	0.699289	0	0	0.800331	0.847716	0	0	0.840569	0.917712	0.847939	0.863048	0	0.837926	0	0.85277	0.860456	0.907426	0.947174	0.768879	0	0	0	0.795486	0.847908	0.893079	0	0.655749	0	0.801967	0.650532	0.820941	0	0	0.931484	0.91626	0.941666	0.887764	0.894016	0	0.674061	0.716128	0.860778	0.845206	0	0.859118	0.791634	0.843867	0.809629	0.917072	0.86705	0.91142	0.939454	0	0	0.892392	0	0	0.850458	0.776503	0.839019	0.82647	0.752291	0	0.722293	0.787494	0.835027	0	0	0.865839	0.67472	0.774335	0.793444	0.683892	0.8556	0.788139	0.828917	0.639349	0.849518	0.865579	0.892708	0.933965
TCGA-5P-A9K6-01A	0	0	0.890309	0.760166	0	0	0.625608	0.628794	0.804282	0	0	0	0	0	0	0	0	0.728208	0.730427	0	0	0.619669	0	0.794843	0	0	0	0	0	0	0	0	0	0	0	0	0	0	0	0	0	0	0	0	0	0	0	0	0	0	0	0	0	0	0	0	0	0	0	0.802414	0	0	0	0	0	0	0	0	0	0.819011	0.874924	0.89122	0	0	0.825749	0	0	0	0.956733	0.733697	0.86689	0.756897	0.802493	0.910525	0.915059	0.929809	0	0	0.714844	0.834469	0.850735	0.659297	0.746427	0.730031	0.818415	0.732992	0	0.765903	0.874326	0.871377	0	0	0.723613	0	0.775605	0	0.762294	0.918882	0.924868	0.935655	0.934671	0.764637	0.62962	0.793132	0.813832	0.892016	0.799616	0.805786	0.859858	0.883693	0.855049	0.783578	0.805898	0.866618	0.826162	0	0.871454	0.87136	0.870164	0.786439	0.719409	0.869309	0.833718	0.724612	0	0	0	0	0	0	0.844345	0.898977	0.859174	0.864542	0	0	0	0.852606	0.875209	0.831233	0.963158	0.809227	0	0	0	0.835681	0	0.926881	0	0.651826	0	0	0.697676	0.700181	0	0	0.935975	0.830005	0.919322	0.861812	0.872315	0	0.67588	0.721662	0.861264	0.817792	0	0.753048	0.784944	0.816659	0.767484	0.892705	0.863497	0.886469	0.954541	0	0	0.891217	0	0	0.798121	0.860234	0.877815	0.840069	0.688928	0	0.800431	0.764891	0.834606	0	0	0.880692	0.641258	0.880461	0.811211	0.770966	0.861895	0.79917	0.822271	0.766525	0.872641	0.87378	0.900818	0.949303
TCGA-5P-A9K8-01A	0	0	0.841326	0.705644	0	0	0.667618	0.658197	0.828713	0	0	0	0	0	0	0	0	0.732336	0.760044	0	0	0.699764	0.71737	0.8328	0	0	0	0	0	0	0	0	0	0	0	0	0	0	0	0	0	0	0	0	0	0	0	0	0	0	0	0	0	0	0	0	0	0	0.711358	0.77589	0	0	0	0	0	0	0	0	0	0.744427	0.865192	0.877285	0	0	0.690673	0	0	0	0.904166	0.675958	0.795396	0.779362	0.766131	0.877505	0.911883	0.922955	0	0	0.722663	0.804711	0.863399	0.668995	0.775035	0.815811	0.844828	0.592712	0	0.795232	0.823849	0.925531	0	0	0.66369	0	0	0	0.711445	0.909749	0.922303	0.864361	0.920785	0.702142	0.699791	0.794842	0.807722	0.900942	0	0.691998	0.886851	0.851849	0.808013	0.656822	0.806197	0.861453	0.782123	0	0.847026	0.872129	0.892444	0.804741	0.716746	0.869939	0.817082	0.707707	0	0	0.771322	0	0	0	0.869883	0.905722	0.689844	0.834617	0	0	0	0.84286	0.867118	0.839479	0.94858	0.743565	0	0	0	0	0.882413	0.886417	0	0.65341	0.810678	0.811404	0.810178	0.819805	0	0.874795	0.936444	0.847235	0.703552	0.848118	0.834589	0	0.924062	0.829359	0.915051	0	0	0.737644	0.756611	0.84263	0.774058	0	0.894039	0.889922	0.951492	0	0	0.898875	0	0	0.840333	0.789205	0.91652	0.859926	0.828737	0	0.84507	0.782013	0.893175	0	0	0.889344	0.604845	0.88286	0.853134	0.629209	0.885167	0.815213	0.819511	0.762406	0.894712	0.887918	0.908376	0.938805
TCGA-5P-A9K9-01A	0	0	0.91005	0.784562	0	0	0.60664	0.682077	0.850315	0	0	0	0	0	0	0	0	0.750697	0.754241	0	0	0.560826	0.716806	0.857764	0	0	0	0	0	0	0	0	0	0	0	0	0	0	0	0	0	0	0	0	0	0	0	0	0	0	0	0	0	0	0	0	0	0	0.674356	0.856911	0	0	0	0	0	0	0	0	0	0.793366	0.908972	0.902002	0	0	0.785681	0	0	0	0	0	0.793824	0.727506	0.690254	0.864329	0.913814	0.926654	0	0	0.787035	0.849159	0.860647	0.726775	0.793063	0.826153	0.891687	0.614594	0	0.785203	0.859154	0.922063	0	0	0.758619	0	0	0	0.734457	0.920262	0.935459	0.926569	0.897787	0.501993	0.760287	0.78209	0.846012	0.898474	0	0	0.846194	0.834293	0.847092	0.727807	0.818487	0.851959	0.727112	0	0.813715	0.841458	0.868357	0.818182	0.728051	0.884145	0.828982	0.681664	0	0	0	0	0	0	0.88457	0.89076	0.758175	0.845509	0	0	0.971468	0	0.816862	0	0.950747	0.776663	0	0	0	0	0	0.902716	0	0.74193	0.823145	0	0.704305	0.741825	0	0	0.924129	0.796736	0.812796	0.788553	0.611989	0	0.692231	0.843105	0.85843	0	0	0.647811	0.786191	0.856311	0	0	0.849799	0.888015	0.926269	0	0	0.888435	0	0	0	0.890644	0.901409	0.819513	0.646656	0	0.70324	0.749578	0.882312	0	0	0.841411	0.5754	0.842287	0.692452	0.667667	0.844106	0.813267	0.766715	0.714017	0.855348	0.890061	0.914596	0.95933
TCGA-5P-A9KA-01A	0	0	0.842226	0.760572	0	0	0.715827	0.702529	0.816841	0	0	0	0	0	0	0	0	0.756203	0.789723	0	0	0.638555	0.711162	0.800432	0	0	0	0	0	0	0	0	0	0	0	0	0	0	0	0	0	0	0	0	0	0	0	0	0	0	0	0	0	0	0	0	0	0	0.695689	0.754128	0	0	0	0	0	0	0.819973	0	0	0.715751	0.858978	0.883443	0	0	0.814936	0.823805	0	0	0	0.869283	0.741107	0.735007	0.702078	0.917702	0.929734	0.926857	0	0	0.766602	0.835374	0.849583	0.663547	0.799193	0.813114	0.85345	0	0	0.797879	0.859324	0.897328	0	0	0.721586	0	0.753004	0	0.717406	0.896353	0.919419	0.943659	0.919928	0.756372	0.783889	0.794627	0.764205	0.886783	0.734084	0.714302	0.851327	0.779496	0.852995	0.665117	0.735255	0.827024	0.828558	0	0.852132	0.859662	0.849642	0.722865	0.725736	0.830093	0.745907	0.720594	0	0	0	0	0	0	0.808336	0.902204	0.865799	0.772952	0	0	0	0.843215	0.865745	0.870491	0.918828	0.755792	0	0	0	0.82804	0.886758	0.833375	0	0.638399	0.818356	0.797572	0.856777	0.818402	0	0.921778	0.91721	0.795496	0.823781	0.898556	0.885534	0	0.913217	0.73169	0.891963	0	0	0.857564	0.845722	0.91432	0.782237	0.870286	0.895815	0.941568	0.930601	0	0	0.861957	0	0	0.850574	0.901307	0.933357	0.853914	0.679954	0.799909	0.849268	0.815136	0.881274	0	0	0.922788	0.586908	0.88845	0.845907	0.666381	0.875479	0.783066	0.853805	0.7042	0.869611	0.894057	0.909625	0.942809
TCGA-5P-A9KC-01A	0	0	0	0.809742	0	0	0.622046	0.598021	0.80915	0	0	0	0	0	0	0	0	0.660601	0.689685	0	0	0.673117	0	0.793548	0	0	0	0	0	0	0	0	0	0	0	0	0	0	0	0	0	0	0	0	0	0	0	0	0	0	0	0	0	0	0	0	0	0	0.692222	0.803183	0	0	0	0	0	0	0	0	0	0.754342	0.871617	0.885812	0	0	0.720608	0	0	0	0	0.904909	0	0.72951	0.732156	0.878784	0.897306	0.88759	0	0	0.696229	0.850276	0.846814	0.603904	0.714286	0.773282	0.811363	0.711869	0	0.757617	0.821449	0.889323	0	0	0.664537	0	0	0	0.642247	0.904019	0.924865	0.942019	0.986482	0.802315	0.789026	0.862326	0.882614	0.874905	0.654123	0.714437	0.884177	0.877003	0.809182	0.734852	0.801482	0.863287	0.843167	0.66088	0.886513	0.89402	0.886697	0.833683	0.761776	0.883335	0.838415	0.72927	0	0	0	0	0	0	0.874926	0.890133	0.898055	0	0	0	0.949804	0	0.904485	0	0.95625	0.807636	0	0	0	0.841745	0	0.913285	0	0.727314	0	0	0.705001	0.717875	0	0	0.871124	0.766109	0.753549	0.81995	0.867636	0	0.743306	0.854424	0.815632	0	0	0.591936	0.730105	0.823947	0	0	0.839709	0.877178	0.936419	0	0	0.871371	0	0	0.851495	0.868272	0.896489	0.838884	0.732072	0	0.858877	0.756238	0.881024	0	0	0.85933	0.812502	0.871246	0.766741	0.782556	0.867329	0.792736	0.873315	0.741183	0.856467	0.883354	0.919603	0.953852
TCGA-5P-A9KE-01A	0	0	0.877065	0.778261	0	0	0.679066	0.618226	0.799733	0	0	0	0	0	0	0	0	0.71714	0.780405	0	0	0.604123	0	0.838385	0	0	0	0	0	0	0	0	0	0	0	0	0	0	0	0	0	0	0	0	0	0	0	0	0	0	0	0	0	0	0	0	0	0	0.720203	0.799172	0	0	0	0	0	0	0	0	0	0.811217	0.89006	0.896936	0	0	0.804207	0	0	0	0.934518	0.716361	0.817979	0.68785	0.59418	0.884863	0.890783	0.914804	0	0	0.656131	0.795195	0.820884	0.68915	0.762929	0.736987	0.836328	0.725904	0	0.746665	0.869969	0.893915	0	0	0	0	0	0	0.742405	0.905826	0.928691	0.967201	0.974743	0.791755	0.727297	0.810031	0.86479	0.872913	0.797791	0.69133	0.872966	0.885496	0.846176	0.776913	0.833356	0.881495	0.838262	0	0.879234	0.903622	0.925578	0.842993	0.750503	0.891435	0.837029	0.73916	0	0	0	0.842535	0	0	0.851956	0.902906	0.858042	0.868821	0	0	0	0.847398	0.874502	0.816014	0.963944	0.806205	0	0	0	0.811479	0	0.857878	0	0.675081	0	0	0.803312	0.673707	0	0	0.945043	0.906788	0.93008	0.808857	0.925461	0	0.698926	0.770881	0.893662	0.824632	0	0.608112	0.796111	0.844295	0.826014	0.817459	0.855361	0.905088	0.950505	0	0	0.915372	0	0	0.864948	0.871429	0.820888	0.793842	0.73504	0	0.743845	0.780948	0.818739	0	0	0.832861	0.689315	0	0.793851	0.690628	0.847116	0.808524	0.814038	0.638703	0.890619	0.847678	0.887734	0.919468
TCGA-5P-A9KF-01A	0	0	0.8384	0.761984	0	0	0.723214	0.674306	0.845271	0	0	0	0	0	0	0	0	0.697911	0.785691	0	0	0.730697	0.634905	0.847307	0	0	0	0	0	0	0	0	0	0	0	0	0	0	0	0	0	0	0	0	0	0	0	0	0	0	0	0	0	0	0	0	0	0.621271	0.694584	0.882012	0	0	0	0	0	0	0	0	0	0.814518	0.854204	0.889785	0	0	0.820318	0	0	0	0.972614	0.773986	0.815747	0.811999	0.553627	0.892262	0.909415	0.913021	0	0	0.732515	0.817298	0.836671	0.690148	0.752226	0.801901	0.82022	0.745037	0	0.78682	0.871087	0.90126	0	0	0.656691	0	0.667873	0	0.775767	0.906936	0.941867	0.930463	0.954567	0.77084	0.794667	0.832647	0.870335	0.88432	0.710003	0.762193	0.875527	0.836929	0.835201	0.798131	0.830842	0.874033	0.809078	0	0.850449	0.87968	0.881484	0.780277	0.729623	0.864736	0.823168	0.701209	0	0	0	0.850169	0	0	0.836445	0.920175	0.893094	0.838235	0	0	0	0.826188	0.861257	0.919506	0.926476	0.760831	0	0	0	0.777722	0.856558	0.881276	0	0.665421	0	0	0.792436	0.822622	0	0	0.959224	0.85518	0.832311	0.878646	0.894285	0	0.651382	0.725471	0.891991	0.838535	0	0.847628	0.851351	0.869088	0.83966	0.907642	0.872567	0.919169	0.94698	0	0	0.891217	0	0	0.834674	0.887268	0.81362	0.786218	0.770307	0	0.699597	0.735254	0.825145	0	0	0.757414	0.642748	0.801146	0.790759	0.729568	0.856599	0.799206	0.781037	0.64988	0.824132	0.861802	0.877806	0.907118
TCGA-5P-A9KH-01A	0	0	0	0.825214	0	0	0.605633	0.604947	0.821339	0	0	0	0	0	0	0	0	0.733007	0.723523	0	0	0.619208	0.619732	0.787552	0	0	0	0	0	0	0	0	0	0	0	0	0	0	0	0	0	0	0	0	0	0	0	0	0	0	0	0	0	0	0	0	0	0	0.708391	0.867163	0	0	0	0	0	0	0.801821	0	0	0.817571	0.83554	0.886632	0	0	0.627019	0	0	0	0.995219	0.874449	0.778183	0.687206	0.763306	0.831466	0.8837	0.859401	0	0	0.763062	0.820195	0.860806	0.706702	0.730749	0.815345	0.836461	0.63657	0	0.809062	0.853879	0.939161	0	0	0.719901	0	0.70482	0	0.632302	0.878663	0.900639	0.906136	0.909987	0.693253	0.711262	0.78443	0.82551	0.924424	0.673162	0	0.81748	0.762449	0.932428	0	0.777377	0.842972	0.798311	0	0.835155	0.85576	0.918482	0.848785	0.668699	0.872864	0.770145	0.73486	0	0	0.810888	0	0	0	0.724233	0.902682	0.945058	0.778902	0	0.822034	0.930076	0	0.85326	0.807863	0.877764	0.717357	0	0	0	0	0	0.888783	0	0.677059	0.824097	0.866738	0.71417	0.829275	0	0.870402	0.906843	0	0.860432	0.868237	0.866312	0	0.631653	0	0.875598	0	0	0.882507	0.87413	0.914274	0	0	0.852407	0.883605	0.953625	0.856489	0.9734	0.93158	0	0	0	0.825029	0.936132	0.888118	0.87933	0.767769	0.895038	0.862379	0.88315	0	0.839128	0.853098	0.902651	0.772456	0.780081	0.714289	0.88963	0.874268	0.893237	0.713865	0.900105	0.922795	0.932892	0.95209
TCGA-A4-7286-01A	0	0	0	0.779652	0	0	0	0	0.769615	0	0	0	0	0	0	0	0	0.68651	0.708443	0	0	0	0	0.731581	0	0	0	0	0	0	0	0	0	0	0	0	0	0	0	0	0	0	0	0	0	0	0	0	0	0	0	0	0	0	0	0	0	0.584778	0	0.850335	0	0	0	0	0	0	0	0	0	0.843116	0.775672	0.813124	0	0	0.833471	0	0	0	0.926779	0.687877	0.86129	0.763032	0.826699	0.896884	0.900043	0.914762	0	0	0.667621	0.797095	0.781822	0.786902	0.726567	0.753034	0.77605	0.730973	0	0.748476	0.866911	0.843619	0	0	0.663761	0	0.750763	0	0.756577	0.897548	0.926981	0.96158	0.972856	0.777428	0.745322	0.796587	0.80174	0.89485	0.808055	0.727745	0.869404	0.853275	0.84324	0.824795	0.784599	0.847513	0.824647	0.781331	0.917856	0.90968	0.900219	0.753963	0.734577	0.850429	0.810675	0.771584	0	0	0	0	0	0	0.834502	0.859653	0.691753	0	0	0	0	0.847054	0.893767	0.78879	0.931987	0.833679	0	0	0	0.832056	0.887451	0.870842	0	0.713798	0	0.798252	0.708281	0.709384	0	0	0.930652	0.846617	0.84311	0.858586	0.944207	0	0.748155	0.787234	0.709792	0.737163	0	0.773771	0.786424	0.796355	0.760161	0.821312	0.836319	0.899287	0.946222	0	0	0.914513	0	0	0.926935	0.852594	0.907978	0.83152	0.694828	0	0.833659	0.822948	0.877904	0	0	0.887501	0.641258	0.920301	0.785336	0.799854	0.890012	0.809855	0.851977	0.730958	0.88216	0.905745	0.915748	0.946324
TCGA-A4-7287-01A	0	0	0.907702	0.779824	0	0	0.619636	0.621423	0.82743	0	0	0	0	0	0	0	0	0.6972	0.738188	0	0	0.600387	0.640613	0.838452	0	0	0	0	0	0	0	0	0	0	0	0	0	0	0	0	0	0	0	0	0	0	0	0	0	0	0	0	0	0	0	0	0	0	0.683804	0.724287	0	0	0	0	0	0	0	0	0	0.799032	0.714575	0.881889	0	0	0	0	0	0	0	0	0	0.645238	0.766486	0.8458	0.865983	0.903343	0	0	0.774684	0.793098	0.823802	0.547089	0.719156	0.848082	0.852076	0.648903	0	0.781293	0.84461	0.904578	0	0	0	0	0.711389	0	0.770463	0.918206	0.950312	0.681577	0.82077	0	0	0.680399	0.622812	0.90056	0.738801	0	0.863563	0.868324	0.803617	0.758186	0.845133	0.874678	0.792408	0	0.861233	0.881182	0.90761	0.830067	0.714885	0.886893	0.831012	0.676554	0	0	0	0	0	0	0.963794	0.894931	0.870144	0.858141	0	0.833964	0	0.88112	0.831854	0	0.908633	0.878984	0	0	0	0	0	0.82594	0	0.766627	0.773208	0.812091	0.720951	0	0	0	0.91134	0.793971	0.811626	0.890067	0.936749	0	0.712244	0.772178	0.871741	0	0	0.843616	0.870341	0.842781	0	0	0.859029	0.892723	0.944858	0	0	0.918551	0	0	0	0.898645	0.863355	0.836054	0.67505	0	0.633869	0.748651	0.85807	0	0	0.843041	0.627735	0.848094	0.782317	0.760472	0.858649	0.81817	0.792105	0.731022	0.863253	0.901635	0.923785	0.950163
TCGA-A4-7288-01A	0	0	0.836725	0.715512	0	0	0.611428	0.637622	0.86085	0	0	0	0	0	0	0	0	0.737619	0.785207	0	0	0.732521	0.640527	0.811387	0	0	0	0	0	0	0	0	0	0	0	0	0	0	0	0	0	0	0	0	0	0	0	0	0	0	0	0	0	0	0	0	0	0	0.727218	0.846036	0	0	0	0	0	0	0.887248	0	0	0.840539	0.841416	0.923713	0	0	0.8305	0.812196	0	0	0.982197	0.869668	0.790868	0.679923	0.754467	0.898308	0.912642	0.926333	0	0	0.77414	0.861218	0.870268	0.714627	0.785045	0.823043	0.893553	0.579765	0	0.838809	0.850034	0.931215	0	0	0.634774	0	0	0	0.666406	0.877967	0.916698	0.947368	0.937913	0.774978	0.710658	0.834382	0.871969	0.900866	0.742695	0	0.781291	0.769068	0.891796	0	0.769041	0.835414	0.764236	0	0.796016	0.845202	0.811506	0.783255	0.707935	0.860046	0.829964	0.77924	0	0	0	0	0	0	0.849844	0.90756	0.86674	0.811848	0	0	0.916919	0	0.906462	0.796712	0.898585	0.63686	0	0	0	0.879098	0.836099	0.835527	0	0.589447	0.813547	0.881527	0.754644	0.948492	0	0.922528	0.932871	0.905666	0.629742	0.910956	0.87969	0	0.619092	0.767979	0.9017	0	0	0.902293	0.925207	0.947217	0	0.860928	0.922309	0.947695	0.958513	0	0	0.867983	0	0	0	0.772342	0.921138	0.845491	0.677141	0	0.762443	0.747265	0.870615	0	0	0.80838	0.811104	0.861722	0.751208	0.712753	0.867587	0.825764	0.830292	0.755339	0.828612	0.85393	0.889473	0.917994
TCGA-A4-7583-01A	0	0	0.831757	0.723524	0	0	0	0.658306	0.82197	0	0	0	0	0	0	0	0	0.735384	0.788824	0	0	0.663656	0.652292	0.81237	0	0	0	0	0	0	0	0	0	0	0	0	0	0	0	0	0	0	0	0	0	0	0	0	0	0	0	0	0	0	0	0	0	0.644854	0.71424	0.873644	0	0	0	0	0	0	0.84868	0	0	0.811371	0.855384	0.879997	0	0	0.696625	0	0	0	0	0.851935	0.776246	0.759059	0.741307	0.872324	0.902648	0.895191	0	0	0.750709	0.848286	0.841248	0.722057	0.774509	0.815153	0.869039	0.645054	0	0.78016	0.869685	0.930977	0	0	0	0	0	0	0.687333	0.903212	0.906359	0.934286	0.909378	0.728401	0.818009	0.791073	0.80492	0.875293	0.732626	0.736877	0.827715	0.80901	0.882253	0.673234	0.795976	0.828456	0.823961	0	0.851259	0.854747	0.932995	0.777031	0.705233	0.86633	0.822163	0.744674	0	0	0	0	0	0	0.886379	0.916459	0.89216	0.812458	0	0	0.951669	0.900864	0.953021	0.860181	0.936187	0.725923	0	0	0	0.836472	0	0.855039	0	0.664702	0.814955	0	0.869449	0.681561	0	0	0.932886	0.780246	0.880045	0.8801	0.818946	0	0.597547	0.769042	0.882769	0	0	0.750112	0.856662	0.927479	0.786625	0.894578	0.885673	0.907248	0.93408	0.780881	0	0.843829	0	0	0	0.875296	0.947011	0.851186	0.722143	0.812664	0.877197	0.843526	0.855443	0	0	0.895924	0.775714	0.848443	0.817467	0.76901	0.881243	0.793535	0.887133	0.704952	0.894908	0.895085	0.916971	0.944526
TCGA-A4-7584-01A	0	0	0.815142	0.770493	0	0	0.691266	0.674533	0.869978	0	0	0	0	0	0	0	0	0.716982	0.821884	0	0	0.739968	0.737597	0.856304	0	0	0	0	0	0	0	0	0	0	0	0	0	0	0	0	0	0	0	0	0	0	0	0	0	0	0	0	0	0	0	0	0	0.623201	0.675167	0.842041	0	0	0	0	0	0	0.928268	0	0	0.782185	0.879349	0.900027	0	0	0.742807	0	0	0	0.998107	0.871324	0.759842	0.750936	0.556404	0.85633	0.913515	0.900105	0	0	0.785532	0.84744	0.86808	0.732669	0.797059	0.841366	0.875394	0.603298	0	0.825116	0.888005	0.929013	0	0	0.661464	0	0	0	0.689919	0.895689	0.909734	0.916757	0.915062	0.780167	0.78288	0.773339	0.845898	0.858209	0.738801	0	0.809408	0.851961	0.905693	0	0.805936	0.863125	0.775607	0	0.813425	0.858667	0.891935	0.817941	0.689617	0.880425	0.842999	0.725401	0	0	0	0	0	0	0.863628	0.913657	0.888732	0.787594	0	0.913726	0.928675	0.878726	0.901659	0.778911	0.92564	0.676558	0	0	0	0.82034	0.892198	0.856346	0	0.592013	0.809998	0.802342	0.929623	0.890904	0	0.904574	0.924178	0.831885	0.865438	0.887828	0.898953	0	0.590651	0.768512	0.882921	0	0	0.735594	0.90485	0.913699	0	0.851683	0.895208	0.964252	0.960744	0	0	0.888068	0	0	0	0.754975	0.843577	0.850199	0.737932	0	0.720398	0.760554	0.860963	0	0	0.863683	0.631884	0.913397	0.756793	0	0.826181	0.778799	0.712755	0.704451	0.829881	0.853752	0.879017	0.926967
TCGA-A4-7585-01A	0	0	0	0.825214	0	0	0	0.620007	0.77189	0	0	0	0	0	0	0	0	0.778078	0.722585	0	0	0.617575	0	0.746899	0	0	0	0	0	0	0	0	0	0	0	0	0	0	0	0	0	0	0	0	0	0	0	0	0	0	0	0	0	0	0	0	0	0	0	0.902987	0	0	0	0	0	0	0	0	0	0.780898	0.892855	0.875958	0	0	0.77196	0	0	0	0	0.857705	0.775067	0.722921	0.710258	0.872637	0.884766	0.911995	0	0	0.729897	0.85375	0.841236	0.700422	0.740305	0.793266	0.827763	0.711481	0	0.735872	0.824095	0.899928	0	0	0.636312	0	0	0	0.668466	0.875973	0.918898	0.941824	0.95949	0.785062	0.759438	0.808166	0.826231	0.909515	0.61471	0.667825	0.883689	0.860761	0.82362	0	0.788051	0.843565	0.857753	0.680354	0.900246	0.897793	0.869384	0.819787	0.67753	0.881949	0.796974	0.732654	0	0	0	0	0	0	0.753996	0.938263	0.932588	0.858661	0	0	0	0	0.847152	0	0.867594	0.784844	0	0	0	0	0	0.903697	0	0.725083	0	0	0	0.831975	0	0	0.913035	0	0.741709	0.793489	0.655676	0	0.722639	0.860677	0.803289	0	0	0.626561	0.714625	0.860725	0	0	0.855416	0.813557	0.936649	0.819061	0	0.850844	0	0	0.848358	0.908754	0.938921	0.860334	0.660407	0	0.879829	0.850871	0.875249	0	0	0.874295	0.857102	0.852618	0.812662	0.777614	0.897667	0.819695	0.902267	0.692556	0.862739	0.911294	0.930438	0.94677
TCGA-A4-7732-01A	0	0	0.798847	0.740997	0	0	0.697224	0.696089	0.847542	0	0	0	0	0	0	0	0	0.735601	0.796393	0	0	0.697927	0.701566	0.841591	0	0	0	0	0	0	0	0	0	0	0	0	0	0	0	0	0	0	0	0	0	0	0	0	0	0	0	0	0	0	0	0	0	0.612908	0.68491	0.866533	0	0	0	0	0	0	0	0	0	0.798073	0.869947	0.910528	0	0	0.835725	0	0	0	0	0.816172	0.742309	0.724262	0.734198	0.860526	0.909514	0.905101	0	0	0.752973	0.83317	0.854847	0.706514	0.818985	0.822698	0.823335	0.631875	0	0.811537	0.816674	0.902803	0	0	0	0	0.703998	0	0.716485	0.898517	0.932571	0.883095	0.903963	0.721051	0.718643	0.779736	0.789069	0.872517	0.738431	0.754494	0.845967	0.788865	0.835962	0.732706	0.806089	0.855064	0.835306	0	0.852001	0.866101	0.886697	0.790974	0.702531	0.874037	0.816262	0.681107	0	0	0	0	0	0	0.851956	0.864251	0.844576	0.768017	0	0	0.973627	0.844273	0.898988	0.926362	0.924362	0.755249	0	0	0	0.833815	0.888826	0.863817	0	0.640156	0.804714	0	0.859759	0.883346	0	0.933579	0.966723	0.807558	0.919692	0.889608	0.889374	0	0.590651	0.712435	0.909373	0	0	0.80769	0.775871	0.872656	0.814257	0.878355	0.910209	0.938835	0.938	0	0	0.883859	0	0	0.8779	0.892082	0.927852	0.849002	0.721796	0	0.779776	0.764959	0.84466	0	0	0.879031	0.600622	0.90465	0.778268	0.692402	0.888887	0.77125	0.701184	0.731342	0.865363	0.876151	0.905617	0.930701
TCGA-A4-7734-01A	0	0	0.8001	0.721571	0	0	0.667452	0.668461	0.861313	0	0	0	0	0	0	0	0	0.766878	0.808342	0	0	0.749412	0.689234	0.798927	0	0	0	0	0	0	0	0	0	0	0	0	0	0	0	0	0	0	0	0	0	0	0	0	0	0	0	0	0	0	0	0	0	0.643409	0.6905	0.833441	0	0	0	0	0	0	0.877655	0	0	0.816405	0.887389	0.904291	0	0	0.873404	0.798088	0	0	0	0	0	0.762646	0.702519	0.939885	0.922843	0.93304	0	0	0.769191	0.865965	0.884362	0.693725	0.802584	0.846439	0.883239	0.705832	0	0.84221	0.875643	0.938438	0	0	0.711321	0.769941	0	0	0.679004	0.88031	0.918489	0.864282	0.884729	0.683621	0	0.749694	0.792416	0.881617	0	0	0.812017	0.790894	0.851604	0	0.677061	0.796187	0.751644	0	0.807523	0.835556	0.835486	0.658748	0.648223	0.797983	0.731038	0.841257	0	0	0	0	0	0	0.804994	0.949937	0.863231	0.887392	0	0.831501	0	0.91096	0.906319	0.929445	0.901341	0.677582	0	0	0	0	0.785391	0.907016	0	0.582799	0.772804	0.8601	0.857473	0.909911	0	0.917075	0.965852	0.785824	0.916542	0.920841	0.913944	0	0.890484	0.724718	0.91197	0	0	0.851906	0.953165	0.927869	0.731346	0.852433	0.895315	0.95883	0.946049	0.842686	0	0.836416	0	0	0	0.805927	0.90014	0.84779	0.632911	0.784055	0.855802	0.822742	0.828363	0	0	0.80342	0.781781	0.834214	0.673955	0.725728	0.872181	0.812319	0.881278	0.707743	0.844996	0.886978	0.906254	0.935168
TCGA-A4-7828-01A	0	0	0	0.825685	0	0	0	0	0.700986	0	0	0	0	0	0	0	0	0	0.731928	0	0	0	0	0.6444	0	0	0	0	0	0	0	0	0	0	0	0	0	0	0	0	0	0	0	0	0	0	0	0	0	0	0	0	0	0	0	0	0	0	0	0.853988	0	0	0	0	0	0	0	0	0	0.808323	0.790348	0.825579	0	0	0.808594	0	0	0	0	0.866289	0.777316	0.735404	0.761089	0.875609	0.879375	0.899932	0	0	0.731806	0.837449	0.680662	0.685981	0.747466	0.757234	0.786585	0	0	0.727402	0.765573	0.823372	0	0	0	0	0	0	0.677079	0.856804	0.892633	0.742037	0.688943	0	0	0	0.620299	0.784462	0	0.751768	0.818878	0.847374	0.863056	0	0.675178	0.735292	0	0	0.783548	0.801929	0.800945	0	0.755195	0.701877	0.578327	0.826679	0	0	0	0	0	0	0.911958	0.888327	0.80526	0	0	0	0	0	0.777323	0	0.794478	0	0	0	0	0	0	0.853469	0	0.862819	0	0	0	0	0	0	0.872663	0	0.684655	0.819036	0.702518	0	0.753803	0.855355	0.752738	0	0	0.64802	0.835441	0.743542	0.784889	0	0.838252	0.811402	0.884828	0.938981	0.992936	0.917695	0	0.893447	0.909408	0.941319	0.962115	0.915571	0.945819	0.887185	0.97313	0.971833	0.971694	0.863285	0.854108	0.93795	0.961212	0.824416	0.946674	0.9224	0.97677	0.966536	0.94047	0.908592	0.982071	0.972623	0.974277	0.984604
TCGA-A4-7915-01A	0	0	0.861368	0.88593	0	0	0	0.691509	0.865054	0	0	0	0	0	0	0	0	0.745835	0.810166	0	0	0.613068	0.706087	0.841708	0	0	0	0	0	0	0	0	0	0	0	0	0	0	0	0	0	0	0	0	0	0	0	0	0	0	0	0	0	0	0	0	0	0.633757	0.68552	0.857664	0	0	0	0	0	0	0.846599	0	0	0.833459	0.877865	0.90568	0	0	0.779165	0	0	0	0	0	0	0.685623	0.704806	0.899899	0.905264	0.929744	0	0	0.761485	0.884888	0.892191	0.70414	0.814544	0.837338	0.902669	0.635596	0	0.799548	0.901319	0.928302	0	0	0.75387	0	0	0	0.677318	0.884574	0.922069	0.746209	0.886255	0.5952	0	0.691963	0.761217	0.92475	0	0	0.817561	0.780727	0.841477	0	0.705785	0.810638	0.659344	0	0.80719	0.796923	0.751314	0.682456	0.645539	0.80131	0.733889	0.783024	0	0	0	0	0	0	0.889554	0.931998	0.934742	0.808599	0	0.829668	0	0	0.892886	0.834599	0.895548	0.772004	0	0	0	0	0	0.901339	0	0.724632	0.756149	0.86758	0.729881	0.748086	0	0.922955	0.906006	0	0.728298	0.800842	0.862702	0	0.609289	0.806488	0.873053	0	0	0.711376	0.848769	0.891172	0.804565	0	0.860934	0.880511	0.959934	0.820188	0	0.8935	0	0	0	0.901019	0.933429	0.877865	0.590875	0.782317	0.848634	0.814627	0.916104	0	0	0.891436	0.910642	0.835625	0.817345	0.594861	0.883029	0.893165	0.912901	0.654271	0.851479	0.923628	0.933514	0.953223
TCGA-A4-7996-01A	0	0	0.818426	0.887269	0	0	0.681788	0.638103	0.850726	0	0	0	0	0	0	0	0	0.724335	0.786651	0	0	0.700531	0.710517	0.827589	0	0	0	0	0	0	0	0	0	0	0	0	0	0	0	0	0	0	0	0	0	0	0	0	0	0	0	0	0	0	0	0	0	0.635818	0.696128	0.835776	0	0	0	0	0	0	0.904676	0	0	0.741127	0.887088	0.944838	0	0	0.782477	0.820094	0	0	0.994894	0.894711	0	0.678722	0.750265	0.912247	0.904394	0.91239	0	0	0.769315	0.85396	0.859692	0.701117	0.79789	0.821656	0.879991	0.607744	0	0.820362	0.873656	0.920636	0	0	0.657756	0	0	0	0.674615	0.894804	0.911556	0.91115	0.916404	0.794357	0.776154	0.784303	0.841114	0.860267	0.69683	0.761847	0.819798	0.817928	0.885539	0	0.716578	0.840512	0.798894	0	0.858184	0.883281	0.839066	0.793402	0.683158	0.858966	0.793079	0.752515	0	0	0	0	0	0	0.66871	0.904323	0.923936	0.780494	0	0.839277	0.957243	0	0.865899	0.84846	0.929343	0.686913	0	0	0	0.859849	0.839921	0.916397	0	0.638399	0.816622	0.796002	0.817881	0.863739	0	0	0.924621	0	0.692364	0.890537	0.846563	0	0.563034	0.790396	0.83694	0	0	0.85536	0.906167	0.909409	0.841743	0.90475	0.905719	0.945879	0.947083	0.834334	0	0.864942	0	0	0	0.845963	0.906223	0.865114	0.709319	0	0.729293	0.750575	0.81904	0	0	0.82865	0.800802	0.849415	0.72876	0	0.880334	0.81808	0.856091	0.769832	0.83411	0.876209	0.890945	0.932538
TCGA-A4-7997-01A	0	0	0.844715	0.789914	0	0	0.716469	0.697752	0.835168	0	0	0	0	0	0	0	0	0.736808	0.757979	0	0	0.71272	0.660239	0.838474	0	0	0	0	0	0	0	0	0	0	0	0	0	0	0	0	0	0	0	0	0	0	0	0	0	0	0	0	0	0	0	0	0	0.634984	0.680283	0.842431	0	0	0	0	0	0	0.840431	0	0	0.737796	0.870562	0.912089	0	0	0.794948	0	0	0	0	0	0	0.67503	0.736517	0.875284	0.880259	0.904142	0	0	0.760834	0.850578	0.867243	0.737964	0.763738	0.796467	0.86015	0.656076	0	0.798689	0.835946	0.910324	0	0	0	0	0	0	0.686797	0.879297	0.91127	0.904558	0.928071	0.767394	0.73621	0.786802	0.819802	0.881587	0.691611	0	0.82436	0.813107	0.880623	0	0.764969	0.841467	0.822147	0	0.865471	0.881577	0.867012	0.800782	0.679378	0.868557	0.792827	0.733762	0	0	0	0	0	0	0.868153	0.954581	0.88186	0.801661	0	0.838378	0.976084	0	0.925881	0.846855	0.940192	0.696903	0	0	0	0.852465	0	0.825518	0	0.671714	0.809216	0	0.830179	0.901799	0	0	0.937941	0.773619	0.671007	0.89093	0.837178	0	0.621891	0.779933	0.830343	0	0	0.697808	0.917465	0.911258	0	0.803324	0.885085	0.896203	0.966374	0.843333	0	0.928555	0	0	0	0.842748	0.922678	0.843832	0.740015	0	0.844242	0.86075	0.865603	0	0	0.844899	0.875604	0.83648	0.843602	0.708756	0.887469	0.82837	0.863197	0.754735	0.854169	0.892058	0.918293	0.938437
TCGA-A4-8098-01A	0	0	0.850566	0.807436	0	0	0.609593	0.705695	0.85146	0	0	0	0	0	0	0	0	0.741734	0.786187	0	0	0.732585	0.720033	0.8679	0	0	0	0	0	0	0	0	0	0	0	0	0	0	0	0	0	0	0	0	0	0	0	0	0	0	0	0	0	0	0	0	0	0.61024	0.657749	0.840308	0	0	0	0	0	0	0	0	0	0.783253	0.864545	0.900349	0	0	0.714089	0	0	0	0	0.853694	0.790267	0.728422	0.726211	0.853779	0.903673	0.899403	0	0	0.816676	0.820358	0.860964	0.746026	0.754313	0.813054	0.867267	0.650277	0	0.773818	0.837213	0.914895	0	0	0	0	0	0	0.713917	0.897866	0.934755	0.90697	0.941449	0.742135	0.770248	0.777484	0.81277	0.869463	0.723642	0	0.861779	0.838272	0.840513	0.733613	0.828041	0.873143	0.823504	0	0.860033	0.861136	0.90069	0.843636	0.665088	0.888704	0.839431	0.661161	0	0	0	0	0	0	0.764764	0.880476	0.913062	0.84689	0	0	0.974189	0	0.911478	0	0.936558	0.788844	0	0	0	0.847162	0	0.762029	0	0.732515	0	0	0.733444	0.737085	0	0	0.895041	0.769084	0.89777	0.816147	0.799333	0	0.642295	0.886215	0.863843	0	0	0.76471	0.835441	0.835957	0	0	0.859375	0.874804	0.940739	0.829563	0	0.897847	0	0	0	0.878626	0.833392	0.855857	0.746601	0	0.736887	0.726849	0.881727	0	0	0.863289	0.650257	0.911844	0.726941	0.702453	0.863582	0.755942	0.784144	0.657004	0.882031	0.881529	0.896699	0.948742
TCGA-A4-8310-01A	0	0	0.85323	0.754326	0	0	0	0.668801	0.846457	0	0	0	0	0	0	0	0	0.76256	0.787098	0	0	0.66649	0.66017	0.850852	0	0	0	0	0	0	0	0	0	0	0	0	0	0	0	0	0	0	0	0	0	0	0	0	0	0	0	0	0	0	0	0	0	0	0.690269	0.861492	0	0	0	0	0	0	0	0	0	0.804526	0.893291	0.928692	0	0	0.801618	0	0	0	0	0.80576	0.746865	0.724262	0.718497	0.868331	0.919702	0.939956	0	0	0.643152	0.849473	0.851687	0.695938	0.734004	0.772239	0.857317	0.613469	0	0.803094	0.857042	0.921672	0	0	0	0	0	0	0.719532	0.901798	0.928741	0.893613	0.944833	0.784628	0.781476	0.794739	0.866877	0.871586	0.745588	0.731836	0.846337	0.863118	0.82865	0.694437	0.807845	0.855098	0.814251	0	0.840516	0.869073	0.918747	0.80394	0.758648	0.883466	0.826923	0.771038	0	0	0	0.869389	0	0	0.837462	0.911171	0.89653	0.833088	0	0.834804	0.961002	0.871121	0.863367	0.906722	0.950187	0.757138	0	0	0	0.804343	0.87044	0.888165	0	0.668256	0.82201	0.805019	0.8425	0.820815	0	0	0.932096	0.815652	0.902062	0.891751	0.892268	0	0.652835	0.757402	0.866327	0	0	0.815341	0.782646	0.898079	0.794268	0.78283	0.886699	0.877094	0.960846	0	0	0.893419	0	0	0	0.783903	0.891208	0.853601	0.742061	0	0.681932	0.780484	0.827637	0	0	0.866872	0.642377	0.876165	0.733581	0.707352	0.836959	0.794251	0.789424	0.647089	0.850803	0.843338	0.887988	0.944279
TCGA-A4-8311-01A	0	0	0.748627	0.711601	0	0	0.767221	0.711437	0.862068	0	0	0	0	0	0	0	0	0.755887	0.831701	0	0	0.776367	0.75868	0.839121	0	0	0	0	0	0	0	0	0	0	0	0	0	0	0	0	0	0	0	0	0	0	0	0	0	0	0	0	0	0	0	0	0	0.613394	0.654998	0.818633	0	0	0	0	0	0	0.925108	0	0	0.802027	0.912933	0.92939	0	0.808659	0.816291	0.815795	0	0	0	0.852524	0.747247	0.653506	0.74646	0.92117	0.921743	0.909467	0	0	0.77983	0.857897	0.849372	0.68342	0.826136	0.856398	0.874088	0.599421	0	0.830367	0.887475	0.912002	0	0	0.658585	0	0	0	0.718727	0.901175	0.931331	0.856393	0.895261	0.696184	0.791033	0.788844	0.811696	0.88067	0	0	0.774648	0.812215	0.828163	0	0.746365	0.82918	0.730627	0	0.792791	0.854823	0.873572	0.769439	0.710283	0.848054	0.817737	0.770764	0	0	0	0	0	0	0.82908	0.915117	0.889214	0.763101	0	0.825611	0.947777	0.870692	0.892604	0.827637	0.908394	0.687385	0	0	0	0.837779	0.885058	0.81224	0	0.631119	0.797558	0.77464	0.912146	0.879031	0	0.900842	0.9281	0.841369	0.914633	0.898594	0.889494	0	0.537014	0.728436	0.897303	0	0	0.882617	0.90238	0.909839	0.840479	0.847858	0.899043	0.940853	0.961523	0	0	0.864415	0	0	0	0.876255	0.914073	0.849439	0.754515	0	0.771357	0.753813	0.854387	0	0	0.816714	0.545499	0.902365	0.72558	0	0.854738	0.770035	0.824441	0.761609	0.811605	0.856804	0.889245	0.926384
TCGA-A4-8312-01A	0	0	0.83803	0.725989	0	0	0.66161	0.677575	0.804799	0	0	0	0	0	0	0	0	0.744579	0.752122	0	0	0.712614	0.639394	0.849268	0	0	0	0	0	0	0	0	0	0	0	0	0	0	0	0	0	0	0	0	0	0	0	0	0	0	0	0	0	0	0	0	0	0	0.695138	0.783667	0	0	0	0	0	0	0.842424	0	0	0.715653	0.84923	0.887774	0	0	0.786335	0	0	0	0.962869	0.761327	0.729503	0.75726	0.760339	0.854519	0.874266	0.884922	0	0	0.72622	0.819738	0.840736	0.72133	0.723058	0.814759	0.797588	0	0	0.771171	0.826462	0.908184	0	0	0	0	0.767547	0	0.680958	0.906319	0.922618	0.908777	0.93494	0.756814	0.769912	0.812462	0.817758	0.84496	0.726065	0.719832	0.886244	0.826412	0.825582	0.608269	0.815705	0.849101	0.773718	0	0.843761	0.865033	0.903913	0.802174	0.719729	0.875644	0.814837	0.657843	0	0	0.763089	0.869783	0	0	0.900482	0.937329	0.892674	0.830103	0	0.840702	0.932684	0.795722	0.89539	0.894091	0.949405	0.738064	0	0	0.919497	0.776869	0.915922	0.847145	0	0.588145	0	0.735866	0.81222	0.896439	0	0.867335	0.944176	0.804478	0.947021	0.934868	0.954931	0.993747	0.624629	0.765826	0.928445	0.887615	0	0.919967	0.88974	0.898325	0.775488	0.90581	0.893289	0.941777	0.948585	0	0	0.892419	0	0	0.802481	0.895727	0.933739	0.825433	0.70854	0	0.849956	0.781122	0.876711	0	0	0.888677	0.621656	0.878387	0.800871	0.658486	0.878997	0.799844	0.795791	0.717893	0.875893	0.880885	0.895054	0.943594
TCGA-A4-8515-01A	0	0	0.782771	0.734362	0	0	0.71112	0.690601	0.845761	0	0	0	0	0	0	0	0	0.720348	0.805512	0	0	0.714354	0.745691	0.836279	0	0	0	0	0	0	0	0	0	0	0	0	0	0	0	0	0	0	0	0	0	0	0	0	0	0	0	0	0	0	0	0	0	0.62686	0.679125	0.846413	0	0	0	0	0	0	0.925845	0	0	0.735406	0.862298	0.91883	0	0	0.815447	0	0	0	0.969007	0.827413	0.741107	0.687758	0.560871	0.890869	0.890618	0.917084	0	0	0.742629	0.85265	0.878734	0.707356	0.799168	0.828051	0.871055	0.616586	0	0.819751	0.87305	0.92051	0	0	0.651497	0	0.712152	0	0.698777	0.899502	0.917984	0.887508	0.944775	0.765798	0.740032	0.806507	0.878425	0.835034	0.742695	0	0.796586	0.852698	0.899981	0.648789	0.783527	0.832553	0.781657	0	0.806545	0.848747	0.816715	0.777995	0.704937	0.871603	0.81039	0.787179	0	0	0	0	0	0	0.825407	0.901158	0.889982	0.809381	0	0.830925	0.931309	0.872819	0.932034	0.922146	0.900972	0.629553	0	0	0	0.796218	0.953056	0.820341	0	0.586829	0.802135	0.875137	0.891165	0.824945	0	0.904819	0.977053	0.868582	0.905495	0.897996	0.862804	0	0.591827	0.708631	0.882248	0	0	0.923011	0.890662	0.918318	0.808681	0.838509	0.897614	0.955037	0.948455	0	0	0.8784	0	0	0	0.802319	0.902466	0.857595	0.732388	0	0.795213	0.758127	0.853213	0	0	0.892155	0.616639	0.918008	0.726554	0.74022	0.870581	0.765193	0.819836	0.682231	0.844274	0.870698	0.881159	0.92482
TCGA-A4-8516-01A	0	0	0.831562	0.722412	0	0	0.702302	0.659607	0.814533	0	0	0	0	0	0	0	0	0.731298	0.744759	0	0	0.738194	0.643591	0.825461	0	0	0	0	0	0	0	0	0	0	0	0	0	0	0	0	0	0	0	0	0	0	0	0	0	0	0	0	0	0	0	0	0	0.619388	0.710029	0.877502	0	0	0	0	0	0	0	0	0	0.742565	0.856686	0.897292	0	0	0.825377	0	0	0	0.994786	0.79876	0.729204	0.710465	0.747246	0.867142	0.903996	0.908877	0	0	0.742491	0.804573	0.825889	0.71146	0.731053	0.761306	0.822014	0.636217	0	0.76518	0.797144	0.895614	0	0	0	0	0.687619	0	0.703683	0.902239	0.923668	0.923848	0.95422	0.790455	0.781647	0.787824	0.85727	0.877779	0.713465	0.748186	0.8796	0.858158	0.816971	0.798741	0.816181	0.862511	0.824721	0	0.864989	0.864924	0.940546	0.81807	0.690653	0.876187	0.821216	0.700252	0	0	0	0.867296	0	0	0.847385	0.873418	0.900479	0.803964	0	0	0.966335	0.862274	0.94082	0.920266	0.918514	0.728988	0	0	0	0.820039	0.886956	0.879222	0	0.628279	0	0	0.810539	0.856491	0	0.931103	0.947839	0.866198	0.939901	0.894331	0.900673	0	0.659859	0.708201	0.884857	0	0	0.889692	0.783284	0.896705	0.836324	0.878088	0.898705	0.928383	0.94955	0	0	0.89119	0	0	0.832416	0.863552	0.888975	0.867911	0.726387	0	0.787532	0.759004	0.883372	0	0	0.860115	0.601693	0.854219	0.679279	0.729481	0.870068	0.809676	0.720079	0.657139	0.891985	0.868532	0.899017	0.936675
TCGA-A4-8517-01A	0	0	0.849383	0.738826	0	0	0.674627	0.667629	0.818663	0	0	0	0	0	0	0	0	0.751912	0.747817	0	0	0.706922	0.645906	0.808346	0	0	0	0	0	0	0	0	0	0	0	0	0	0	0	0	0	0	0	0	0	0	0	0	0	0	0	0	0	0	0	0	0	0	0.701773	0.883877	0	0	0	0	0	0	0	0	0	0.725605	0.884152	0.891912	0	0	0.785517	0	0	0	0.970177	0.807241	0.736583	0.707201	0.731244	0.890394	0.906344	0.901454	0	0	0.756893	0.820545	0.861092	0.710562	0.754249	0.784831	0.84711	0.628381	0	0.812132	0.84519	0.920474	0	0	0	0	0	0	0.699983	0.892805	0.923265	0.92883	0.958712	0.786925	0.787018	0.779397	0.846495	0.853063	0.730251	0.734555	0.860342	0.835593	0.842908	0.720545	0.826654	0.858383	0.823133	0	0.835487	0.859922	0.908092	0.812727	0.69657	0.874774	0.802304	0.73191	0	0	0	0	0	0	0.835991	0.884687	0.885993	0.825142	0	0	0.956223	0.876969	0.868574	0.845228	0.931235	0.733285	0	0	0	0.825622	0	0.885026	0	0.633898	0	0	0.816482	0.876902	0	0	0.910968	0.819669	0.928866	0.893104	0.845795	0	0.653555	0.792387	0.883104	0	0	0.828992	0.797377	0.872864	0.804934	0.878288	0.884613	0.908857	0.946912	0	0	0.864731	0	0	0	0.887395	0.917443	0.84189	0.707952	0	0.839383	0.783406	0.874035	0	0	0.878164	0.600622	0.894482	0.830177	0.671277	0.868296	0.763254	0.811007	0.732358	0.89352	0.889589	0.895652	0.948472
TCGA-A4-8518-01A	0	0	0.893958	0.804244	0	0	0.60747	0	0.796535	0	0	0	0	0	0	0	0	0.719736	0.704855	0	0	0.629857	0	0.736269	0	0	0	0	0	0	0	0	0	0	0	0	0	0	0	0	0	0	0	0	0	0	0	0	0	0	0	0	0	0	0	0	0	0	0.71497	0.805352	0	0	0	0	0	0	0	0	0	0.770957	0.881556	0.900549	0	0	0.83925	0	0	0	0.962869	0.746237	0.682623	0.764477	0.720364	0.864721	0.911315	0.912647	0	0	0.707676	0.785055	0.835384	0.688815	0.726364	0.718357	0.840534	0.777668	0	0.776542	0.801675	0.888115	0	0	0	0	0	0	0.720553	0.901166	0.918496	0.948802	0.958885	0.801477	0.721482	0.876436	0.895298	0.863552	0.674532	0.804979	0.862032	0.880004	0.857439	0.693851	0.834282	0.870742	0.790341	0	0.863877	0.88723	0.911892	0.839264	0.763753	0.875644	0.814782	0.72735	0	0	0	0.878155	0	0	0.848107	0.915342	0.915114	0	0	0	0.973514	0.909595	0.883459	0.934996	0.960816	0.78967	0	0	0	0.829161	0	0.84975	0	0.703038	0	0	0.735129	0.661832	0	0	0.936444	0.802822	0.709854	0.852695	0.877969	0	0.689559	0.81354	0.792076	0.893451	0	0.768718	0.795828	0.845365	0.806762	0	0.878602	0.906626	0.948194	0	0	0.890113	0	0	0.833351	0.887103	0.871224	0.872475	0.716462	0	0.840309	0.757944	0.868452	0	0	0.838879	0.630243	0.87682	0.772695	0.77634	0.839889	0.799443	0.82008	0.616666	0.87456	0.87075	0.905042	0.946287
TCGA-A4-8630-01A	0	0	0.744076	0.699374	0	0	0.725764	0.682702	0.861609	0	0	0	0	0	0	0	0	0.691936	0.834729	0	0	0.694199	0.766852	0.822853	0	0	0	0	0	0	0	0	0	0	0	0	0	0	0	0	0	0	0	0	0	0	0	0	0	0	0	0	0	0	0	0	0	0.617001	0.677691	0.822122	0	0	0	0	0	0	0.921963	0	0	0.798728	0.907843	0.931424	0	0	0.780073	0.81883	0	0	0	0.972285	0.759842	0.666407	0.525162	0.923528	0.929497	0.908011	0	0	0.775955	0.840222	0.870581	0.712968	0.82552	0.832268	0.892907	0.605795	0	0.8507	0.884981	0.927267	0	0	0.725195	0	0	0	0.7068	0.892882	0.919872	0.895892	0.909704	0.776573	0.781047	0.772072	0.850672	0.89174	0.732724	0	0.787051	0.800729	0.838902	0	0.708499	0.837515	0.743954	0	0.79491	0.857406	0.768857	0.782989	0.725435	0.846957	0.774632	0.781272	0	0	0	0	0	0	0.859488	0.904901	0.886438	0.777897	0	0.830732	0.92789	0.892824	0.930174	0.915107	0.913305	0.648367	0	0	0	0.81715	0.842923	0.807048	0	0.602962	0.792904	0.867633	0.923952	0.892453	0	0.859073	0.95283	0.843937	0.652651	0.912802	0.883774	0	0.523697	0.738293	0.910183	0	0	0.864721	0.853165	0.90416	0.84317	0.870927	0.892177	0.954228	0.949507	0	0	0.87094	0	0	0	0.852492	0.908005	0.842769	0.748803	0	0.765734	0.735439	0.838574	0	0	0.803793	0.569172	0.89378	0.722703	0.742333	0.877026	0.767504	0.77906	0.706849	0.819704	0.86259	0.883283	0.926857
TCGA-A4-A48D-01A	0	0	0	0.824267	0	0	0	0	0.734035	0	0	0	0	0	0	0	0	0.685636	0.725171	0	0	0.630942	0	0.715736	0	0	0	0	0	0	0	0	0	0	0	0	0	0	0	0	0	0	0	0	0	0	0	0	0	0	0	0	0	0	0	0	0	0.625854	0	0.85483	0	0	0	0	0	0	0	0	0	0.792213	0.772325	0.811366	0	0	0.789922	0	0	0	0.968484	0.738501	0.840659	0.760343	0.646532	0.858319	0.877594	0.891433	0	0	0.676592	0.75958	0.620624	0.701018	0.731656	0.706345	0.755291	0.700164	0	0.706122	0.819557	0.810821	0	0	0	0	0.752195	0	0.707826	0.900398	0.91436	1	0.985299	0.810033	0.791538	0.810692	0.85093	0.897717	0.788157	0.738722	0.883336	0.858516	0.829832	0.782606	0.837681	0.884878	0.867404	0.836454	0.918557	0.923607	0.889498	0.839931	0.757872	0.880127	0.832594	0.707254	0	0	0	0	0	0	0.882733	0.888678	0.744532	0	0	0	0	0.902547	0.898147	0.837251	0.933264	0.820944	0	0	0	0.838039	0	0.882453	0	0.72327	0	0	0.736582	0.720253	0	0	0.921547	0.89135	0.700603	0.851194	0.882244	0	0.783494	0.839394	0.735077	0.770237	0	0.637727	0.820639	0.77137	0.823315	0.83187	0.831923	0.874191	0.928768	0	0	0.901901	0	0	0.813921	0.851047	0.868499	0.829939	0.725551	0	0.803366	0.775163	0.833501	0	0	0.898415	0.606899	0.881353	0.796211	0.81668	0.891984	0.831075	0.855771	0.756931	0.88435	0.903841	0.914832	0.943509
TCGA-A4-A4ZT-01A	0	0	0.79935	0.718146	0	0	0.703903	0.70489	0.83135	0	0	0	0	0	0	0	0	0.71278	0.793005	0	0	0.719819	0.701387	0.827093	0	0	0	0	0	0	0	0	0	0	0	0	0	0	0	0	0	0	0	0	0	0	0	0	0	0	0	0	0	0	0	0	0	0	0.724354	0.863716	0	0	0	0	0	0	0.837171	0	0	0.735728	0.905949	0.911664	0	0	0.767361	0.798306	0	0	0.988577	0.80974	0.735032	0.7372	0.52138	0.919086	0.921457	0.925677	0	0	0.772626	0.851934	0.874763	0.684125	0.793132	0.817015	0.874837	0.61789	0	0.835316	0.866102	0.918949	0	0	0.644347	0	0.700042	0	0.683083	0.899483	0.913995	0.920182	0.908055	0.765666	0.70283	0.783189	0.780182	0.881678	0.714167	0.748284	0.833801	0.807142	0.875264	0	0.712078	0.831357	0.770107	0	0.833214	0.859297	0.81036	0.767463	0.725916	0.84141	0.80082	0.715171	0	0	0	0	0	0	0.801556	0.896217	0.88114	0.784956	0	0	0	0.893543	0.951695	0.941848	0.922719	0.713604	0	0	0	0.833546	0	0.821875	0	0.609775	0.816714	0.804562	0.864065	0.88274	0	0.920808	0.919984	0.821306	0.858245	0.889531	0.894016	0	0.913951	0.750228	0.870652	0	0	0.835822	0.785958	0.888497	0.814484	0.859996	0.880523	0.929792	0.941589	0.814324	0	0.847063	0	0	0.854329	0.871088	0.92013	0.841083	0.666269	0.817305	0.826879	0.800027	0.850606	0	0	0.871016	0.553138	0.861908	0.779732	0.700497	0.883645	0.812096	0.86107	0.711243	0.903724	0.884708	0.900354	0.946238
TCGA-A4-A57E-01A	0	0	0.893838	0.912118	0	0	0.609995	0.607205	0.850398	0	0	0	0	0	0	0	0	0.720704	0.772702	0	0	0.599621	0.656969	0.854042	0	0	0	0	0	0	0	0	0	0	0	0	0	0	0	0	0	0	0	0	0	0	0	0	0	0	0	0	0	0	0	0	0	0	0.687207	0.776029	0	0	0	0	0	0	0	0	0	0.851969	0.834343	0.923052	0	0	0.790549	0	0	0	0	0.849851	0.770325	0.697377	0.741609	0.858499	0.903171	0.931374	0	0	0.752257	0.762414	0.848969	0.719034	0.73371	0.782535	0.868483	0.605053	0	0.765536	0.861829	0.915287	0	0	0	0	0	0	0.757917	0.903189	0.951067	0.920561	0.926028	0.713985	0.741061	0.815957	0.829283	0.899096	0.737127	0	0.870803	0.870662	0.802592	0.771668	0.849166	0.888285	0.782065	0	0.852442	0.877414	0.918197	0.863377	0.770565	0.881832	0.866239	0.665664	0	0	0	0	0	0	0.803958	0.873601	0.784785	0	0	0	0	0.920414	0.826617	0.861416	0.906436	0.832666	0	0	0	0.828742	0	0.853884	0	0.770791	0	0	0.71975	0.710246	0	0	0.89393	0.753738	0.815481	0.790823	0.628379	0	0.693284	0.818624	0.859799	0	0	0.621844	0.825765	0.794343	0	0.828557	0.846782	0.869148	0.940865	0	0	0.88529	0	0	0	0.849898	0.830472	0.742505	0.735655	0	0.66216	0.669616	0.811788	0	0	0.825443	0.684061	0.754636	0.805104	0.75923	0.855947	0.82263	0.784877	0.61105	0.878774	0.87128	0.893951	0.93637
TCGA-A4-A5DU-01A	0	0	0.823719	0.722132	0	0	0.730892	0.736181	0.831756	0	0	0	0	0	0	0	0	0.733629	0.813984	0	0	0.741227	0.692044	0.830705	0	0	0	0	0	0	0	0	0	0	0	0	0	0	0	0	0	0	0	0	0	0	0	0	0	0	0	0	0	0	0	0	0	0.630615	0.676768	0.885283	0	0	0	0	0	0	0	0	0	0.735325	0.842903	0.883653	0	0	0.840159	0	0	0	0	0.760111	0.824037	0.698619	0.559107	0.895034	0.908931	0.929346	0	0	0.755947	0.843559	0.838368	0.706326	0.790535	0.818444	0.821764	0.709	0	0.801788	0.829036	0.921894	0	0	0	0	0.751686	0	0.760635	0.895672	0.928401	0.918314	0.918153	0.760737	0.813933	0.776713	0.799868	0.893579	0.734661	0.750427	0.878514	0.790935	0.835557	0.756982	0.819297	0.855598	0.816399	0	0.829198	0.874377	0.849461	0.7912	0.735069	0.85527	0.828715	0.709948	0	0	0	0.864346	0	0	0.813113	0.898773	0.893789	0.771258	0	0	0.956861	0.799016	0.930548	0.901458	0.907594	0.735219	0	0	0	0.788492	0.873571	0.846175	0	0.636617	0.813924	0.793201	0.876329	0.880865	0	0	0.968887	0.847794	0.800264	0.896338	0.867441	0	0.920201	0.696468	0.907688	0.863347	0	0.900308	0.770542	0.877366	0.818272	0.87518	0.89085	0.929568	0.938295	0	0	0.894756	0	0	0.862352	0.885202	0.912916	0.86061	0.71628	0	0.614493	0.711053	0.870868	0	0	0.848312	0.607911	0.853888	0.66902	0.735942	0.870961	0.826628	0.742518	0.736566	0.825271	0.874014	0.885415	0.926986
TCGA-A4-A5XZ-01A	0	0	0.86726	0.767277	0	0	0.623708	0.678798	0.777944	0	0	0	0	0	0	0	0	0.761574	0.742755	0	0	0.674688	0	0.793619	0	0	0	0	0	0	0	0	0	0	0	0	0	0	0	0	0	0	0	0	0	0	0	0	0	0	0	0	0	0	0	0	0	0	0	0.808112	0	0	0	0	0	0	0	0	0	0.75957	0.881216	0.891196	0	0	0.799872	0	0	0	0.964631	0.792299	0.719678	0.71579	0.56431	0.89023	0.907155	0.927993	0	0	0.699899	0.820765	0.825717	0.681515	0.769311	0.755506	0.805865	0.640109	0	0.767297	0.830918	0.901781	0	0	0	0	0.698223	0	0.673148	0.896955	0.920089	0.899653	0.960953	0.811771	0.745199	0.839382	0.880498	0.870479	0.660342	0.666777	0.874233	0.871183	0.817152	0.621705	0.821309	0.851835	0.777884	0	0.859572	0.892892	0.833693	0.77725	0.723733	0.860745	0.818457	0.726184	0	0	0	0	0	0	0.82378	0.911456	0.889646	0.836377	0	0	0.965141	0.897082	0.914536	0.940465	0.902945	0.738688	0	0	0	0.82818	0	0.898423	0	0.586829	0	0.796986	0.895129	0.877616	0	0	0.916752	0.886177	0.8519	0.895057	0.845201	0	0.650649	0.776241	0.879132	0	0	0.861298	0.785803	0.886161	0.801063	0.896193	0.893879	0.918898	0.939103	0.836405	0	0.866611	0	0	0.789287	0.905748	0.941321	0.857763	0.707952	0	0.859236	0.780076	0.865109	0	0	0.894147	0.820008	0.866285	0.817386	0.668621	0.861076	0.799644	0.836761	0.733614	0.865848	0.88946	0.892443	0.953377
TCGA-A4-A5Y0-01A	0	0	0.827801	0.894149	0	0	0.706251	0.672694	0.850476	0	0	0	0	0	0	0	0	0.744895	0.77366	0	0	0.582696	0.70868	0.876892	0	0	0	0	0	0	0	0	0	0	0	0	0	0	0	0	0	0	0	0	0	0	0	0	0	0	0	0	0	0	0	0	0	0.623201	0.655977	0.839512	0	0	0	0	0	0	0	0	0	0.791515	0.90954	0.901377	0	0	0.7761	0	0	0	0	0.804262	0.697139	0.730646	0.754268	0.862463	0.920157	0.909736	0	0	0.728174	0.826537	0.838556	0.723971	0.777158	0.806004	0.852761	0.618857	0	0.808401	0.87502	0.910907	0	0	0	0	0	0	0.730584	0.90539	0.9351	0.939641	0.959089	0.764062	0.728173	0.798782	0.862428	0.905934	0.726895	0.759658	0.863841	0.852073	0.823223	0.761515	0.830994	0.883803	0.793697	0	0.836489	0.868969	0.868508	0.850932	0.747035	0.884652	0.855925	0.716443	0	0	0.796644	0.847125	0	0	0.857791	0.869388	0.905136	0.850831	0	0.841055	0	0	0.863158	0.921959	0.941397	0.723133	0	0	0	0.809529	0	0.950766	0	0.691292	0.819527	0	0.84762	0.682891	0	0	0.903155	0.819381	0.878714	0.861605	0.878678	0	0.630796	0.801691	0.875761	0	0	0.581819	0.792149	0.834533	0	0.845236	0.860975	0.894435	0.935821	0	0	0.903334	0	0	0	0.791688	0.8358	0.844979	0.776218	0	0.686378	0.784667	0.827559	0	0	0.845152	0.688579	0.780676	0.743676	0.714289	0.825828	0.793107	0.799644	0.657273	0.800773	0.858545	0.878021	0.936768
TCGA-A4-A5Y1-01A	0	0	0.793971	0.906643	0	0	0.683877	0.714597	0.859163	0	0	0	0	0	0	0	0	0.719016	0.764334	0	0	0.698647	0.698761	0.876315	0	0	0	0	0	0	0	0	0	0	0	0	0	0	0	0	0	0	0	0	0	0	0	0	0	0	0	0	0	0	0	0	0	0.595442	0.657589	0.823783	0	0	0	0	0	0	0	0	0	0.866283	0.8795	0.89987	0	0	0.793957	0	0	0	0	0.858548	0	0.712772	0.705343	0.884214	0.929888	0.91611	0	0	0.834828	0.848698	0.853916	0.688704	0.768515	0.829242	0.876756	0.625249	0	0.797854	0.857123	0.929075	0	0	0.770779	0	0	0	0.724673	0.90881	0.924386	0.925895	0.92821	0.767488	0.677421	0.796511	0.751994	0.898915	0.738153	0.768238	0.819735	0.810642	0.849081	0.72638	0.814872	0.846881	0.831144	0	0.836939	0.868892	0.863159	0.801069	0.713057	0.870521	0.804071	0.715171	0	0	0	0	0	0	0.901476	0.937227	0.86305	0.846317	0	0	0.971583	0.888792	0.91437	0.852714	0.928617	0.732306	0	0	0	0.807548	0.875651	0.869977	0	0.729941	0.787223	0.770384	0.863099	0.820878	0	0.894638	0.924194	0.771097	0.737161	0.841236	0.596131	0	0.635024	0.828046	0.833233	0	0	0.818152	0.818012	0.895577	0	0.807051	0.888093	0.880753	0.928543	0	0	0.887615	0	0	0	0.883285	0.901338	0.815112	0.645974	0	0.723585	0.74673	0.863324	0	0	0.872083	0.626032	0.871645	0.721591	0.718862	0.87473	0.759753	0.730612	0.626295	0.856482	0.872087	0.897039	0.930562
TCGA-A4-A6HP-01A	0	0	0	0.800385	0	0	0	0	0.746117	0	0	0	0	0	0	0	0	0	0.731662	0	0	0	0	0.742141	0	0	0	0	0	0	0	0	0	0	0	0	0	0	0	0	0	0	0	0	0	0	0	0	0	0	0	0	0	0	0	0	0	0.541454	0	0.877732	0	0	0	0	0	0	0	0	0	0.699279	0.760769	0.78306	0	0	0.702313	0	0	0	0	0.711065	0.860882	0.750694	0.764397	0.905489	0.880031	0.909448	0	0	0.696183	0.742319	0.618564	0.766069	0.598147	0.596039	0.703977	0.749301	0	0.770019	0.888864	0.824879	0	0	0.715427	0	0.819796	0.646946	0.838171	0.948886	0.932147	0.911947	0.957332	0.640038	0.615287	0.73773	0.848613	0.874419	0.807096	0.817016	0.897854	0.907855	0.878559	0.858846	0.856784	0.889332	0.876837	0.636389	0.910265	0.934858	0.88685	0.802985	0.750596	0.87706	0.816744	0.728122	0	0	0	0.856698	0	0	0.937614	0.837928	0.857725	0	0	0	0	0.793652	0.845204	0.918997	0.973426	0	0	0	0	0.845342	0.892198	0.789507	0	0.725532	0	0	0.651914	0.774282	0	0	0.928243	0.791229	0.926153	0.84326	0.887959	0	0.777443	0.772693	0	0.6264	0	0.866763	0.800003	0.744416	0.774377	0.815199	0.855438	0.891378	0.934567	0	0	0.903432	0	0	0.829567	0.859471	0.845217	0.824735	0.74407	0	0.735071	0.66471	0.852971	0	0	0.712162	0.705875	0	0.804188	0.820708	0.880245	0.786687	0.790701	0.753414	0.885399	0.874556	0.884723	0.914263
TCGA-A4-A772-01A	0	0	0.884376	0.747282	0	0	0	0.62167	0.798416	0	0	0	0	0	0	0	0	0.730661	0.735726	0	0	0.71718	0	0.780218	0	0	0	0	0	0	0	0	0	0	0	0	0	0	0	0	0	0	0	0	0	0	0	0	0	0	0	0	0	0	0	0	0	0	0.730005	0.81294	0	0	0	0	0	0	0	0	0	0.826322	0.868587	0.880351	0	0	0.869792	0	0	0	0.981004	0.76313	0.877968	0.746735	0.736833	0.900495	0.932112	0.929308	0	0	0.643234	0.79768	0.736815	0.659596	0.749977	0.738598	0.809192	0.62354	0	0.787346	0.848103	0.873814	0	0	0.651173	0	0.791608	0	0.784551	0.906743	0.918995	0.957726	0.953426	0.750262	0.642675	0.797957	0.823152	0.889699	0.798472	0.803227	0.8677	0.876775	0.783434	0.739288	0.792487	0.858699	0.845399	0.700947	0.877551	0.913513	0.916954	0.801348	0.722562	0.859613	0.797389	0.730408	0	0	0	0.87251	0	0	0.82799	0.875343	0.847108	0.858141	0	0	0	0.802714	0.873408	0.81239	0.951877	0.806743	0	0	0	0.800701	0.870213	0.9077	0	0.673071	0	0.801404	0.667822	0.71195	0	0	0.94895	0.871684	0.907438	0.883144	0.925111	0	0.700422	0.729166	0.869345	0.78416	0	0.887534	0.775529	0.766218	0.757062	0.877284	0.878637	0.904128	0.963251	0	0	0.901702	0	0	0.830524	0.858001	0.916873	0.837397	0.702515	0	0.75514	0.768581	0.828947	0	0	0.883363	0.628996	0.890448	0.81317	0.835536	0.842941	0.806263	0.790773	0.770222	0.883047	0.879472	0.894997	0.934997
TCGA-A4-A7UZ-01A	0	0	0.824339	0.749306	0	0	0.599427	0.671948	0.822662	0	0	0	0	0	0	0	0	0.704379	0.764778	0	0	0.605032	0.659819	0.822801	0	0	0	0	0	0	0	0	0	0	0	0	0	0	0	0	0	0	0	0	0	0	0	0	0	0	0	0	0	0	0	0	0	0	0.703519	0.773366	0	0	0	0	0	0	0	0	0	0.800198	0.858502	0.905575	0	0	0.839269	0	0	0	0	0.863626	0	0.699193	0.723374	0.896889	0.921319	0.928319	0	0	0.771689	0.828968	0.849237	0.673126	0.754991	0.800884	0.837939	0.641203	0	0.783795	0.880336	0.91213	0	0	0.727893	0	0.811241	0	0.762126	0.912913	0.937892	0.857115	0.92056	0.572588	0	0.760749	0.828858	0.905667	0.716475	0.718281	0.894253	0.895368	0.799389	0.683882	0.81088	0.850491	0.846331	0	0.870546	0.878842	0.934212	0.758215	0.72471	0.852058	0.796269	0.701209	0	0	0	0	0	0	0.827746	0.886652	0.860789	0.827983	0	0	0	0.825783	0.878819	0.870586	0.921759	0.819175	0	0	0	0.816067	0.87791	0.88336	0	0.709297	0.81542	0.868884	0.676699	0.743615	0	0	0.927385	0.867607	0.816863	0.813151	0.90682	0	0.682334	0.741633	0.870481	0.833885	0	0.88299	0.765126	0.852614	0.765782	0.807173	0.883597	0.882798	0.936616	0	0	0.894036	0	0	0.860449	0.877468	0.872908	0.815957	0.705166	0	0.807943	0.714461	0.866848	0	0	0.8508	0.644945	0.754002	0.779149	0.672656	0.839059	0.811135	0.813606	0.713178	0.881561	0.892189	0.90735	0.942288
TCGA-AL-3466-01A	0	0	0.770497	0.883855	0	0	0.7631	0.76224	0.885861	0	0	0	0	0	0	0	0.704839	0.748524	0.874979	0	0	0.778318	0.741257	0.898927	0	0	0	0	0	0	0	0	0	0	0	0	0	0	0	0	0	0	0	0	0	0	0	0	0	0	0	0	0	0	0	0	0	0.540586	0.622872	0.763455	0	0	0	0	0	0	0.815099	0	0	0.860455	0.875869	0.906893	0	0	0.665605	0	0	0	0	0	0	0.589267	0.765058	0.85361	0.905082	0.924182	0	0	0.858808	0.852165	0.900473	0.637874	0.851291	0.866575	0.92276	0.605548	0	0.847926	0.921357	0.965964	0	0	0.619176	0	0	0	0.754532	0.924015	0.953547	0.883095	0.921104	0.620663	0	0.788234	0.7776	0.859112	0	0	0.775763	0.81625	0.858306	0	0.809388	0.845412	0.752448	0	0.775031	0.828441	0.88135	0.8071	0.723733	0.873907	0.722463	0.758394	0	0	0.87851	0	0	0	0.850148	0.929593	0.782484	0.807179	0	0.904098	0	0	0.920351	0	0.944953	0.762893	0	0	0	0.840734	0	0.861431	0	0.788156	0.754738	0.771616	0.901597	0.734223	0	0.850249	0.918693	0	0.831871	0.795339	0.803038	0	0.552303	0.832264	0.87113	0	0	0.679929	0.824301	0.900309	0	0	0.887791	0.926879	0.940708	0	0	0.839833	0	0	0	0	0.827787	0.809748	0.767921	0	0	0	0.800631	0	0	0.797822	0.721229	0.715227	0.700474	0	0.726812	0.649619	0.802745	0	0.796419	0.787796	0.839217	0.913622
TCGA-AL-3467-01A	0	0	0.72496	0.84625	0	0	0.762738	0.773205	0.900995	0	0	0	0	0	0	0	0.623525	0.797151	0.848733	0	0	0.76661	0.70532	0.893036	0	0	0	0	0	0	0	0	0	0	0	0	0	0	0	0	0	0	0	0	0	0	0	0	0	0	0	0	0	0	0	0	0	0.624751	0.673128	0.790464	0	0	0	0	0	0	0.868892	0	0	0.900715	0.879824	0.950445	0	0	0.764835	0.807283	0	0	0	0.869283	0	0.744074	0.814385	0.94293	0.938326	0.937768	0	0	0.843693	0.892877	0.925172	0.744619	0.840799	0.914295	0.935784	0.571555	0.679431	0.863144	0.880372	0.960213	0	0	0.847846	0.792227	0	0	0.773777	0.908329	0.936452	0.856479	0.862253	0.56663	0	0.761701	0.810939	0.830637	0	0	0.671063	0.788698	0.700234	0	0.675178	0.804111	0	0	0.644758	0.693598	0.735186	0.649229	0.672493	0.801725	0.706457	0.846915	0	0	0	0	0	0	0.899077	0.916854	0.943212	0.87793	0.844621	0.952706	0	0	0.955858	0.77626	0.892855	0.677071	0	0	0	0	0.785166	0.889336	0	0.754336	0.718035	0.733829	0.838904	0.750137	0	0.82344	0.933113	0	0.810049	0.837869	0.869952	0	0.911362	0.78905	0.945217	0	0	0.853981	0.91818	0.955306	0	0.878887	0.90758	0.925502	0.944285	0	0	0.837054	0	0	0	0.621588	0.825299	0.843079	0.781528	0	0.645173	0.600541	0.778918	0	0	0.848382	0.672755	0.875341	0	0	0.633664	0.618603	0.775788	0	0.800961	0.802647	0.828931	0.901928
TCGA-AL-3468-01A	0	0	0.785035	0.773443	0	0	0.720474	0.728358	0.854575	0	0	0	0	0	0	0	0	0.71756	0.814016	0	0	0.762811	0.707267	0.84852	0	0	0	0	0	0	0	0	0	0	0	0	0	0	0	0	0	0	0	0	0	0	0	0	0	0	0	0	0	0	0	0	0	0.621448	0.688749	0.860763	0	0	0	0	0	0	0	0	0	0.723092	0.909524	0.897988	0	0	0.794948	0	0	0	0.985829	0.795109	0.722893	0.74628	0.515432	0.864603	0.895366	0.91085	0	0	0.747999	0.850913	0.853468	0.756971	0.766993	0.799536	0.830332	0.696027	0	0.811835	0.846145	0.918562	0	0	0	0	0	0	0.697497	0.895743	0.916498	0.909041	0.951977	0.774011	0.798176	0.801164	0.815021	0.851507	0.735616	0	0.809144	0.834427	0.893089	0.673315	0.801307	0.862656	0.764189	0	0.815383	0.858544	0.82215	0.78381	0.715487	0.860176	0.825048	0.733394	0	0	0	0.867898	0	0	0.814209	0.903269	0.862807	0.769324	0	0	0.895164	0.896265	0.937409	0.820968	0.924911	0.700767	0	0	0	0.814032	0.863334	0.859074	0	0.634811	0.810774	0	0.849772	0.898751	0	0	0.955074	0.824236	0.838199	0.905911	0.887674	0	0.636676	0.728802	0.903985	0	0	0.808633	0.799866	0.920326	0	0.898798	0.892988	0.958314	0.939597	0	0	0.866369	0	0	0	0.861485	0.93115	0.848214	0.6998	0	0.797025	0.782128	0.851287	0	0	0.899283	0.821073	0.885664	0.776484	0.694517	0.877099	0.80107	0.87191	0.732925	0.875254	0.881665	0.889817	0.938691
TCGA-AL-3471-01A	0	0	0.718527	0.893019	0	0	0.759457	0.758918	0.875821	0	0	0	0	0	0	0	0.716798	0.733141	0.824402	0	0	0.801163	0.732934	0.845007	0	0	0	0	0	0	0	0	0	0	0	0	0	0	0	0	0	0	0	0	0	0	0	0	0	0	0	0	0	0	0	0	0	0.596383	0.632926	0.841571	0	0	0	0	0	0	0.896375	0	0	0.772711	0.884606	0.92728	0	0	0.820848	0.820453	0	0	0.986406	0.807451	0.753063	0.600792	0.546338	0.906123	0.905053	0.926613	0	0	0.765537	0.841924	0.84109	0.743973	0.815973	0.851468	0.863611	0.604804	0	0.834851	0.89603	0.930106	0	0	0.645822	0	0	0	0.753041	0.911688	0.927834	0.911819	0.893844	0.784927	0.800437	0.790632	0.848447	0.899225	0	0	0.788404	0.845694	0.841669	0	0.791745	0.84256	0.70854	0	0.766519	0.810901	0.822851	0.784457	0.730542	0.849994	0.777204	0.695358	0	0	0.785332	0.878247	0	0	0.838581	0.942451	0.941823	0.718407	0	0	0.951933	0.862731	0.928224	0.932166	0.913152	0.683557	0	0	0	0.829856	0.96414	0.802132	0	0.62635	0.795917	0.881016	0.868561	0.887327	0	0.869763	0.974605	0.842836	0.856287	0.895876	0.898102	0	0.895029	0.746163	0.879448	0	0	0.836816	0.949871	0.918867	0.837167	0.885153	0.900349	0.962091	0.944562	0	0	0.845017	0	0	0	0.845881	0.86668	0.88304	0.761541	0	0.709334	0.775194	0.863855	0	0	0.835854	0.631884	0.86197	0.749667	0	0.799512	0.707734	0.746152	0.69974	0.802906	0.85222	0.848853	0.91112
TCGA-AL-3472-01A	0	0	0.776631	0.698694	0	0	0.716113	0.733336	0.824662	0	0	0	0	0	0	0	0	0.744421	0.78438	0	0	0.738314	0.659679	0.805939	0	0	0	0	0	0	0	0	0	0	0	0	0	0	0	0	0	0	0	0	0	0	0	0	0	0	0	0	0	0	0	0	0	0.624409	0.688867	0.792643	0	0	0	0	0	0	0.84023	0	0	0.833552	0.845276	0.889165	0	0	0.810982	0	0	0	0.979681	0.730647	0.865897	0.790104	0.748942	0.945734	0.924368	0.934227	0	0	0.800862	0.837941	0.869685	0.661664	0.845383	0.80154	0.830167	0.703446	0	0.796516	0.858858	0.888	0	0	0.749372	0	0.830825	0.670339	0.817699	0.913514	0.943408	0.892303	0.934753	0.679013	0.70569	0.733424	0.82441	0.816311	0	0.746699	0.867042	0.858831	0.842719	0.812909	0.806127	0.846303	0.791047	0	0.822895	0.827611	0.758545	0.75575	0.647559	0.840213	0.766077	0.698804	0	0	0	0.871154	0	0	0.816373	0.903213	0.829312	0.75774	0	0	0	0.76962	0.933388	0.917003	0.902385	0.78225	0	0	0	0.811962	0.854773	0.869977	0	0.609775	0.79245	0.805383	0.655513	0.734911	0	0.897129	0.951086	0.854552	0.902671	0.914366	0.938161	0	0.878348	0.689162	0.869656	0.764714	0	0.888515	0.884511	0.898721	0.735859	0.856597	0.884235	0.947443	0.936233	0	0	0.902249	0	0	0.855998	0.828548	0.897892	0.827041	0.676882	0.787117	0.697271	0.7227	0.857897	0	0	0.734249	0.687093	0.800194	0.68707	0.794901	0.863078	0.821556	0.769309	0.776702	0.85544	0.868581	0.857412	0.910111
TCGA-AL-3473-01A	0	0	0	0	0	0	0	0	0.761558	0	0	0	0	0	0	0	0	0.6665	0.710926	0	0	0	0	0.769978	0	0	0	0	0	0	0	0	0	0	0	0	0	0	0	0	0	0	0	0	0	0	0	0	0	0	0	0	0	0	0	0	0	0	0	0.886778	0	0	0	0	0	0	0	0	0	0.827908	0.766579	0.830356	0	0	0	0	0	0	0	0.823036	0.760745	0.708995	0.731327	0.829018	0.8529	0.857037	0	0	0.651635	0.764736	0.584223	0.554522	0.735247	0.731752	0.78031	0	0	0.736738	0.780985	0.76032	0	0	0	0	0	0	0.668284	0.873653	0.91585	0.970095	0.924377	0.770533	0.668618	0.712333	0.792565	0.844661	0.837911	0.834894	0.896534	0.903772	0.854879	0.729483	0.842187	0.88945	0.874332	0.857676	0.936671	0.937218	0.913732	0.853151	0.751478	0.90194	0.854414	0.597792	0	0	0	0	0	0	0.856166	0.850827	0.204958	0	0	0	0	0	0.789646	0	0.783619	0	0	0	0	0	0	0.75417	0	0.81711	0	0	0	0.777681	0	0	0.835742	0.734256	0.838408	0.811222	0.693899	0	0.773055	0.879513	0.770881	0.88833	0	0.66223	0.50404	0.741403	0	0	0.860955	0.84361	0.919973	0	0	0.855726	0	0	0.805526	0.889364	0.891333	0.829872	0.706567	0	0.859437	0.832963	0.907408	0	0	0.882758	0.821677	0.828303	0.799293	0.88326	0.924973	0.817781	0.872663	0.720561	0.886414	0.903917	0.927989	0.961021
TCGA-AL-7173-01A	0	0	0.879235	0.776676	0	0	0.616415	0.621753	0.78668	0	0	0	0	0	0	0	0	0.66098	0.732616	0	0	0.611064	0	0.78582	0	0	0	0	0	0	0	0	0	0	0	0	0	0	0	0	0	0	0	0	0	0	0	0	0	0	0	0	0	0	0	0	0	0.603362	0	0.841728	0	0	0	0	0	0	0	0	0	0.755277	0.750648	0.849621	0	0	0.7969	0	0	0	0	0.736675	0.857844	0.794056	0.77569	0.925794	0.939661	0.938134	0	0	0.717742	0.812163	0.824793	0.844163	0.796634	0.740023	0.815032	0.70747	0	0.794777	0.889757	0.87249	0	0	0.733264	0	0.753857	0	0.836411	0.933394	0.942029	0.803484	0.915725	0.583596	0.638509	0.747087	0.824088	0.868815	0.710245	0.801626	0.890472	0.896081	0.852779	0.834007	0.795393	0.853369	0.810056	0	0.845044	0.875645	0.848477	0.735803	0.651861	0.836145	0.788444	0.77639	0	0	0	0	0	0	0.858737	0.880373	0.738044	0	0	0	0	0.833846	0.810859	0.827095	0.950006	0.884831	0	0	0	0.859196	0	0.841847	0	0.703038	0	0.810364	0.678674	0.78107	0	0	0.916964	0.815727	0.818846	0.835377	0.857167	0	0.72991	0.729893	0.823476	0.718313	0	0.747173	0.758729	0.716979	0.729492	0.840642	0.862366	0.876853	0.945413	0	0	0.929464	0	0	0.823662	0.911487	0.873767	0.805446	0.828803	0	0.78808	0.734272	0.854849	0	0	0.875357	0.682773	0.774866	0.859785	0.851581	0.859638	0.831968	0.846986	0.804336	0.915034	0.89742	0.91308	0.938906
TCGA-AL-A5DJ-01A	0	0	0.896569	0.785718	0	0	0.60122	0.697612	0.842541	0	0	0	0	0	0	0	0	0.628598	0.744343	0	0	0.675015	0.709501	0.795423	0	0	0	0	0	0	0	0	0	0	0	0	0	0	0	0	0	0	0	0	0	0	0	0	0	0	0	0	0	0	0	0	0	0.524391	0.651494	0.819871	0	0	0	0	0	0	0	0	0	0.863746	0.752503	0.845009	0	0	0.739867	0	0	0	0	0.799209	0.784436	0.720776	0.795031	0.856459	0.902522	0.911304	0	0	0.736836	0.717933	0.695666	0.529275	0.730279	0.72959	0.811828	0.715621	0	0.799188	0.874886	0.815477	0	0	0.65334	0	0	0.639059	0.856758	0.96665	0.974845	0.690507	0.850189	0	0.703762	0.725407	0.814745	0.818517	0	0.761238	0.876302	0.860966	0.846955	0.827689	0.895584	0.927745	0.749215	0	0.849872	0.885118	0.861228	0.85012	0.79136	0.897046	0.880967	0.68496	0	0	0	0.835047	0	0	0.98616	0.7542	0.785383	0	0	0	0	0.862121	0.831091	0.928799	0.949496	0	0	0	0	0.808377	0	0.890678	0	0.808244	0	0	0.627877	0	0	0	0.901903	0.846673	0.844307	0.800446	0.826514	0	0.795495	0.818446	0.75037	0.655366	0	0.776665	0.822041	0.722565	0	0	0.781304	0.900895	0.945283	0	0	0.548639	0	0	0	0.823274	0.714907	0.818872	0.793836	0	0.398955	0	0.788086	0	0	0.802991	0	0	0.776603	0.810387	0.820103	0.671023	0.683107	0.756635	0.785297	0.798344	0.871292	0.916275
TCGA-AT-A5NU-01A	0	0	0.792921	0.717275	0	0	0.716065	0.734388	0.838696	0	0	0	0	0	0	0	0	0.726697	0.773443	0	0	0.758573	0.677684	0.822226	0	0	0	0	0	0	0	0	0	0	0	0	0	0	0	0	0	0	0	0	0	0	0	0	0	0	0	0	0	0	0	0	0	0.638567	0.670627	0.867978	0	0	0	0	0	0	0	0	0	0.730284	0.859477	0.886326	0	0	0.781145	0	0	0	0.961911	0.755759	0.722734	0.700816	0.73948	0.901908	0.936343	0.933115	0	0	0.783846	0.861479	0.836977	0.764547	0.814248	0.842978	0.860291	0.620968	0	0.813169	0.853253	0.919256	0	0	0.761053	0	0.687716	0.679905	0.766309	0.905862	0.932467	0.849263	0.926622	0.742498	0.715062	0.791922	0.811164	0.855027	0	0.730915	0.839274	0.875111	0.80944	0.763263	0.797284	0.852412	0.757563	0	0.812499	0.858088	0.822291	0.774942	0.71896	0.856806	0.811845	0.690785	0	0	0	0.870471	0	0	0.811449	0.936242	0.90803	0.790723	0	0	0.979906	0.826592	0.907807	0.952425	0.91366	0.727295	0	0	0	0.774056	0.854	0.869106	0	0.602962	0.800665	0.789704	0.852263	0.711611	0	0.906401	0.932901	0.842427	0.913528	0.884324	0.841693	0	0.568781	0.726591	0.919275	0.851386	0	0.916164	0.886313	0.873197	0.785181	0.861159	0.889816	0.92866	0.946848	0	0	0.868662	0	0	0.862562	0.861626	0.899377	0.847956	0.721969	0	0.694265	0.768284	0.866913	0	0	0.85587	0.607406	0.873676	0.766609	0.6843	0.876105	0.789527	0.802358	0.714396	0.858518	0.864806	0.875618	0.911573
TCGA-B1-5398-01A	0	0	0	0.826271	0	0	0	0	0.76603	0	0	0	0	0	0	0	0	0	0.695523	0	0	0.632412	0	0.717739	0	0	0	0	0	0	0	0	0	0	0	0	0	0	0	0	0	0	0	0	0	0	0	0	0	0	0	0	0	0	0	0	0	0	0	0.87819	0	0	0	0	0	0	0	0	0	0.838578	0.867135	0.804032	0	0	0.847494	0	0	0	0	0.850749	0	0.770727	0.747104	0.836002	0.828816	0.85954	0	0	0.682402	0.781789	0.684546	0.698611	0.758774	0.700851	0.77474	0	0	0.731917	0.785941	0.791942	0	0	0	0	0.683242	0	0.675183	0.870515	0.914719	0.978912	0.957053	0.765618	0.751277	0.776978	0.798964	0.927249	0.845023	0.752621	0.900353	0.861417	0.774928	0.724364	0.831834	0.859909	0.886471	0.806374	0.934922	0.930042	0.859394	0.822754	0.802021	0.882985	0.832231	0.731536	0	0	0	0	0	0	0.908461	0.85398	0.780509	0	0	0	0	0	0.763608	0.8678	0.879992	0.823317	0	0	0	0.878726	0	0.877063	0	0.79872	0	0	0	0.747231	0	0	0.910594	0.7563	0.685033	0.839562	0.826865	0	0.814143	0.893458	0.734957	0.872947	0	0.687052	0.708298	0.700134	0.815386	0	0.832049	0.86476	0.908209	0.823397	0	0.862639	0	0	0.949926	0.861438	0.914647	0.86407	0.696583	0.812396	0.88884	0.848173	0.890023	0.877077	0	0.858221	0.810024	0.892269	0.815711	0.895527	0.932491	0.832315	0.887725	0.696982	0.886917	0.90958	0.915714	0.962989
TCGA-B1-7332-01A	0	0	0.880573	0.736367	0	0	0	0.616408	0.797997	0	0	0	0	0	0	0	0	0.723649	0.761299	0	0	0.607442	0	0.781833	0	0	0	0	0	0	0	0	0	0	0	0	0	0	0	0	0	0	0	0	0	0	0	0	0	0	0	0	0	0	0	0	0	0	0	0.789358	0	0	0	0	0	0	0	0	0	0.825688	0.872546	0.861112	0	0	0.846067	0	0	0	0.99315	0.737774	0.883394	0.75342	0.719621	0.894286	0.916205	0.921752	0	0	0.636473	0.794888	0.799444	0.638058	0.748787	0.750769	0.801347	0.696577	0	0.785212	0.870847	0.880645	0	0	0.654052	0	0.760891	0	0.767506	0.893798	0.926759	0.949385	0.949676	0.766373	0.616838	0.806822	0.820919	0.909936	0.798053	0.637108	0.876137	0.842249	0.840222	0.741885	0.795487	0.854647	0.802083	0	0.875634	0.883973	0.901272	0.766865	0.721689	0.846009	0.807685	0.73003	0	0	0	0	0	0	0.838134	0.89188	0.914576	0	0	0	0	0.870692	0.921635	0.853044	0.932478	0.807636	0	0	0	0.824178	0.885861	0.896187	0	0.629233	0	0.792897	0.68337	0.709037	0	0	0.953467	0.884064	0.829759	0.903359	0.934059	0	0.666513	0.750536	0.857546	0.821056	0	0.80939	0.749022	0.832254	0.745826	0.790536	0.872776	0.891918	0.937698	0	0	0.899969	0	0	0.763452	0.870638	0.913484	0.852762	0.69169	0	0.834324	0.767688	0.864867	0	0	0.895387	0.633903	0.843458	0.801345	0.774258	0.886267	0.81811	0.862352	0.765851	0.914472	0.902663	0.894611	0.954707
TCGA-B1-A47M-01A	0	0	0.874718	0.748635	0	0	0.615891	0	0.802713	0	0	0	0	0	0	0	0	0.666857	0.759106	0	0	0.681961	0	0.812326	0	0	0	0	0	0	0	0	0	0	0	0	0	0	0	0	0	0	0	0	0	0	0	0	0	0	0	0	0	0	0	0	0	0.562518	0.722088	0.832765	0	0	0	0	0	0	0	0	0	0.779228	0.74432	0.851623	0	0	0.759966	0	0	0	0	0.726727	0.863529	0.750256	0.814976	0.911997	0.900444	0.927502	0	0	0.661156	0.80295	0.591093	0.76859	0.764005	0.754044	0.818577	0.744768	0	0.764869	0.880254	0.856251	0	0	0.697931	0	0.7881	0.668963	0.861219	0.953339	0.941268	0.846872	0.946382	0.582798	0.672485	0.736284	0.856302	0.874841	0.856001	0.792915	0.859703	0.890934	0.856773	0.818853	0.820319	0.870621	0.824403	0	0.852162	0.898524	0.836679	0.796099	0.65828	0.860785	0.802366	0.75188	0	0	0	0.836995	0	0	0.94394	0.908838	0.859548	0	0	0	0	0.787507	0.879274	0.916678	0.97673	0.840815	0	0	0	0.812283	0	0.859154	0	0.72327	0	0.812262	0.63428	0.76435	0	0	0.924556	0.780144	0.913805	0.853652	0.927108	0	0.725109	0.71853	0.832943	0.639628	0	0.872949	0.778149	0.709173	0.776118	0.903734	0.869067	0.890771	0.956519	0	0	0.921887	0	0	0.846101	0.86803	0.745663	0.806125	0.714996	0	0.754303	0.743326	0.845745	0	0	0.711144	0.697559	0	0.783108	0.830189	0.872509	0.796668	0.825854	0.781058	0.891294	0.868451	0.902965	0.917154
TCGA-B1-A47N-01A	0	0	0.809242	0.738338	0	0	0.698747	0.733992	0.807058	0	0	0	0	0	0	0	0	0.711113	0.764408	0	0	0.718907	0.69544	0.732895	0	0	0	0	0	0	0	0	0	0	0	0	0	0	0	0	0	0	0	0	0	0	0	0	0	0	0	0	0	0	0	0	0	0	0.71164	0.813342	0	0	0	0	0	0	0	0	0	0.805509	0.840538	0.887433	0	0	0.829518	0	0	0	0	0.76896	0.803397	0.794492	0.807369	0.92922	0.932474	0.935335	0	0	0.799171	0.843378	0.84442	0.668313	0.826996	0.826131	0.833393	0.71015	0	0.808538	0.89752	0.90068	0	0	0.707997	0	0.801385	0.693347	0.800896	0.922903	0.942528	0.871268	0.94323	0.708044	0.716706	0.76387	0.819257	0.880517	0	0	0.857569	0.851331	0.852301	0.786138	0.81088	0.862819	0.783564	0.688678	0.83027	0.875635	0.809729	0.782545	0.606036	0.861622	0.779365	0.673028	0	0	0	0.843881	0	0	0.852155	0.936077	0.818767	0.774415	0	0	0.974861	0.794691	0.945398	0.903069	0.923971	0.804026	0	0	0	0.821236	0.850991	0.887793	0	0.631119	0.806536	0	0.656175	0.737622	0	0	0.968574	0.833227	0.900277	0.884795	0.823879	0	0.905531	0.69408	0.879574	0.75392	0	0.892469	0.852493	0.880253	0.898039	0.856677	0.893916	0.920198	0.945218	0	0	0.88021	0	0	0	0.880163	0.884456	0.812427	0.694163	0.809584	0.739879	0.731893	0.844163	0	0	0.735272	0.629829	0.817963	0.675232	0.732336	0.848555	0.741368	0.775493	0.782136	0.83975	0.852888	0.862452	0.902337
TCGA-B1-A47O-01A	0	0	0.882423	0.797741	0	0	0.685413	0	0.792873	0	0	0	0	0	0	0	0	0.744064	0.749537	0	0	0.709249	0.660935	0.759761	0	0	0	0	0	0	0	0	0	0	0	0	0	0	0	0	0	0	0	0	0	0	0	0	0	0	0	0	0	0	0	0	0	0.555232	0.694138	0.910914	0	0	0	0	0	0	0	0	0	0.821657	0.742958	0.831007	0	0	0.806412	0	0	0	0.922286	0.662132	0.831867	0.792227	0.801993	0.906327	0.907845	0.930565	0	0	0.717017	0.818948	0.802048	0.829691	0.699367	0.727464	0.785053	0.700821	0	0.789384	0.869227	0.862364	0	0	0.700397	0	0.738789	0.667165	0.840013	0.931106	0.929224	0.913801	0.92406	0.717821	0.747866	0.809256	0.834146	0.879219	0.85408	0.789356	0.893966	0.877177	0.773144	0.851006	0.84927	0.880517	0.841044	0	0.86911	0.906585	0.899496	0.822218	0.739083	0.859547	0.805465	0.731536	0	0	0	0.82135	0	0	0.867104	0.826046	0.725871	0	0	0	0	0.815209	0.812923	0.926901	0.943247	0.88057	0	0	0	0.851306	0.869531	0.832682	0	0.732515	0	0.795209	0.61079	0.752734	0	0	0.92859	0.805215	0.934488	0.835947	0.869761	0	0.730302	0.755056	0.824738	0.695101	0	0.862265	0.791855	0.717586	0.790161	0.836718	0.87067	0.840855	0.922558	0	0	0.885666	0	0	0.842451	0.871536	0.829095	0.835092	0.839944	0.813466	0.711466	0.727809	0.840989	0	0	0.719143	0.674162	0	0.751971	0.871152	0.857247	0.817706	0.827347	0.772907	0.885784	0.86904	0.8961	0.919933
TCGA-B1-A654-01A	0	0	0.869311	0.740997	0	0	0	0	0.775307	0	0	0	0	0	0	0	0	0.678419	0.77199	0	0	0.681165	0	0.779201	0	0	0	0	0	0	0	0	0	0	0	0	0	0	0	0	0	0	0	0	0	0	0	0	0	0	0	0	0	0	0	0	0	0.495013	0	0.910957	0	0	0	0	0	0	0	0	0	0.782134	0.823837	0.75858	0.787225	0	0.751506	0	0	0	0	0.706008	0.83044	0.743293	0.802493	0.920964	0.932499	0.92956	0	0	0.735389	0.765377	0.622888	0.83481	0.708186	0.755687	0.766829	0.78916	0	0.81596	0.895814	0.855398	0	0	0.729579	0	0.853171	0.719516	0.903321	0.978097	0.964464	0.862685	0.835109	0.617502	0.764937	0.732437	0.826371	0.918498	0.688975	0.777086	0.883287	0.889397	0.855556	0.843239	0.834017	0.860249	0.778551	0	0.819699	0.887475	0.81036	0.772129	0.701229	0.841797	0.691552	0.775602	0	0	0	0.871446	0	0	0.936879	0.836909	0.825008	0	0	0	0	0.767398	0.823979	0.870586	0.978618	0	0	0	0	0.852234	0.874121	0.781195	0	0.730373	0	0	0.629019	0.781609	0	0	0.919624	0.777872	0.923426	0.899225	0.815506	0	0.751176	0.731332	0.827526	0.600747	0	0.864538	0.766621	0.715137	0.742108	0.825983	0.859898	0.905119	0.943642	0	0	0.879844	0	0	0.824809	0.858606	0.870401	0.794065	0.727877	0	0.76142	0.674546	0.847974	0	0	0.724007	0.757416	0	0.69137	0.82635	0.862971	0.833476	0.649773	0.766884	0.886772	0.864847	0.879003	0.905106
TCGA-B1-A655-01A	0	0	0.902312	0.79951	0	0	0.601131	0.593501	0.812888	0	0	0	0	0	0	0	0	0.750065	0.761088	0	0	0.66893	0	0.803275	0	0	0	0	0	0	0	0	0	0	0	0	0	0	0	0	0	0	0	0	0	0	0	0	0	0	0	0	0	0	0	0	0	0.645058	0.711263	0.880005	0	0	0	0	0	0	0.853548	0	0	0.72218	0.906983	0.908277	0	0	0.703912	0	0	0	0.993369	0.949539	0.765907	0.746127	0.754467	0.883808	0.900646	0.898216	0	0	0.714396	0.858299	0.848373	0.725071	0.784239	0.780065	0.841307	0.702336	0	0.742815	0.850334	0.913313	0	0	0	0	0	0	0.653325	0.859913	0.911334	0.982472	0.954307	0.782466	0.74208	0.820148	0.857232	0.883934	0.630593	0.71059	0.871124	0.875432	0.818048	0.681609	0.797347	0.858713	0.834112	0.796641	0.899118	0.896821	0.898973	0.850607	0.780813	0.8857	0.851763	0.724612	0	0	0.808751	0	0	0	0.735258	0.93971	0.930561	0.819683	0	0	0.973175	0	0.8313	0	0.907326	0.764417	0	0	0	0.86464	0	0.853635	0	0.722812	0	0	0	0.813545	0	0	0.902126	0	0.745864	0.79992	0.902152	0	0.67588	0	0.794316	0	0	0.656623	0.746816	0.861445	0	0	0.85848	0.833839	0.924914	0	0	0.911644	0	0	0	0.842776	0.864422	0.870425	0.700432	0	0.820125	0.806744	0.846656	0	0	0.793038	0.842325	0.87289	0.80125	0.719251	0.877732	0.835171	0.873915	0.737531	0.883151	0.890148	0.90819	0.944774
TCGA-B1-A656-01A	0	0	0	0.842636	0	0	0	0	0.668452	0	0	0	0	0	0	0	0	0	0.587029	0	0	0	0	0.651274	0	0	0	0	0	0	0	0	0	0	0	0	0	0	0	0	0	0	0	0	0	0	0	0	0	0	0	0	0	0	0	0	0	0.559038	0	0.799512	0	0	0	0	0	0	0	0	0	0.809428	0.792871	0.74814	0	0	0.772525	0	0	0	0	0.730647	0.861426	0.796615	0.730743	0.911758	0.897301	0.916657	0	0	0.615026	0.716782	0.629372	0.825146	0.604065	0.676828	0.605855	0.703233	0	0.755057	0.861553	0.791107	0	0	0.692325	0	0.793669	0.626725	0.851852	0.942035	0.937262	0.908725	0.900917	0.638947	0.753451	0.715883	0.756987	0.784088	0.785884	0.877701	0.912676	0.905306	0.866887	0.838213	0.83058	0.847164	0.852042	0.831996	0.929792	0.947251	0.899019	0.755579	0.648487	0.846052	0.786506	0.733394	0	0	0	0	0	0	0.929951	0.801555	0.866915	0	0	0	0	0.885524	0.86727	0.853263	0.833779	0	0	0	0	0	0	0.814579	0	0.805147	0	0	0.743273	0	0	0	0.880935	0.763054	0.783972	0.84375	0.816664	0	0.838791	0.826885	0.771139	0.708948	0	0.687195	0.82243	0.679106	0.793322	0	0.734213	0.890853	0.904286	0	0	0.90655	0	0.882161	0.822359	0.847587	0.873953	0.838316	0.794833	0	0.755835	0.667289	0.878232	0	0	0.842377	0.687342	0	0.870678	0.916656	0.871592	0.836641	0.844097	0.822091	0.920107	0.913472	0.926468	0.939234
TCGA-B1-A657-01A	0	0	0.858238	0.737848	0	0	0.611664	0.675168	0.82722	0	0	0	0	0	0	0	0	0.749354	0.762895	0	0	0.660967	0.659819	0.762348	0	0	0	0	0	0	0	0	0	0	0	0	0	0	0	0	0	0	0	0	0	0	0	0	0	0	0	0	0	0	0	0	0	0.616441	0.715876	0.881791	0	0	0	0	0	0	0	0	0	0.744575	0.842472	0.903487	0	0	0.795751	0	0	0	0	0.826694	0.72617	0.695781	0.750334	0.870402	0.895188	0.927636	0	0	0.719636	0.866875	0.830327	0.671281	0.749508	0.828656	0.825847	0.643761	0	0.789159	0.831755	0.906293	0	0	0.652463	0	0.700556	0	0.6905	0.906951	0.924136	0.944403	0.912516	0.731246	0.699016	0.791565	0.837116	0.902857	0.671423	0.717234	0.88234	0.820316	0.816308	0.767513	0.805726	0.853854	0.844566	0	0.887802	0.903804	0.92415	0.768435	0.690223	0.870551	0.814891	0.693346	0	0	0	0	0	0	0.849946	0.887008	0.849243	0.817808	0	0	0	0.886286	0.862264	0.95643	0.929014	0.754977	0	0	0	0.818831	0	0.863359	0	0.657285	0	0	0.808516	0.715609	0	0	0.941754	0.82299	0.931472	0.87677	0.839207	0	0.618145	0.726962	0.847267	0	0	0.769306	0.812192	0.831391	0.830346	0.897842	0.877985	0.926347	0.951122	0	0	0.875453	0	0	0.855666	0.867301	0.915993	0.86035	0.700642	0	0.798668	0.759908	0.874596	0	0	0.890266	0.578717	0.858575	0.786105	0.721928	0.873854	0.798084	0.782976	0.74686	0.860717	0.881149	0.899845	0.942983
TCGA-B3-3925-01A	0	0	0.786706	0.76899	0	0	0.745688	0.709584	0.856547	0	0	0	0	0	0	0	0	0.753147	0.778825	0	0	0.69495	0.733092	0.80681	0	0	0	0	0	0	0	0	0	0	0	0	0	0	0	0	0	0	0	0	0	0	0	0	0	0	0	0	0	0	0	0	0	0.599376	0.667339	0.801972	0	0	0	0	0	0	0.878679	0	0	0.83682	0.849172	0.922663	0	0	0.815179	0.82302	0	0	0	0.8851	0	0.755104	0.744649	0.916995	0.915261	0.906546	0	0	0.808756	0.855934	0.863447	0.780377	0.822121	0.869852	0.896567	0.651332	0	0.83511	0.895566	0.938509	0	0	0.779539	0.78623	0	0	0.726083	0.873627	0.910057	0.851825	0.903339	0.750521	0.772568	0.763882	0.771694	0.860748	0.738709	0	0.806454	0.749124	0.863528	0	0.655141	0.812042	0.733326	0	0.838039	0.862487	0.853727	0.739187	0.733694	0.822904	0.743821	0.757788	0	0	0	0	0	0	0.879923	0.923699	0.910014	0.707742	0	0	0.947368	0	0.907561	0.811313	0.957697	0.658893	0	0	0	0	0.842782	0.937611	0	0.638399	0.778714	0.780002	0.851462	0.890271	0	0.846468	0.934105	0	0.675186	0.893359	0.900999	0	0.90326	0.803511	0.846458	0	0	0.829615	0.924494	0.90599	0	0.832166	0.897376	0.947443	0.959388	0.835817	0	0.85302	0	0	0	0.861133	0.907819	0.849148	0.71351	0	0.853116	0.838373	0.812756	0	0	0.805432	0.763136	0.795645	0.811768	0	0.887638	0.85133	0.854955	0.761985	0.822441	0.88253	0.902047	0.923427
TCGA-B3-3926-01A	0	0	0.806188	0.798923	0	0	0	0.594402	0.875161	0	0	0	0	0	0	0	0	0.741285	0.777233	0	0	0.708023	0.710639	0.821805	0	0	0	0	0	0	0	0	0	0	0	0	0	0	0	0	0	0	0	0	0	0	0	0	0	0	0	0	0	0	0	0	0	0.635288	0.716775	0.812234	0	0	0	0	0	0	0.89524	0	0	0.866756	0.827827	0.881136	0	0.786767	0.785121	0.796113	0	0	0	0	0	0.743502	0.738863	0.922793	0.911144	0.922906	0	0	0.784144	0.897954	0.900252	0.709565	0.852976	0.874148	0.920637	0.633709	0	0.835842	0.85904	0.941648	0	0	0.822967	0.730932	0	0	0.698719	0.889953	0.914019	0.823874	0.915814	0.728716	0	0.761169	0.818235	0.830784	0	0	0.758749	0.820957	0.7853	0	0.642009	0.793228	0.725804	0	0.79526	0.839951	0.839306	0.702529	0.733417	0.805524	0.681917	0.822755	0	0	0	0	0	0	0.643844	0.918029	0.941335	0.762185	0	0.818558	0	0	0.878226	0.858619	0.873604	0.684525	0	0	0	0	0.826644	0.930178	0	0.662522	0	0	0.881587	0.861982	0	0.89543	0.932416	0	0.717578	0.895241	0.839333	0	0.511046	0.838639	0.919819	0	0	0.8076	0.85839	0.943279	0	0.805945	0.918326	0.916182	0.951197	0.882365	0	0.919484	0	0	0	0.849556	0.934846	0.864132	0.699164	0	0.807501	0.843586	0.859357	0	0	0.793097	0.868832	0.769718	0.810087	0.711193	0.88168	0.85991	0.9034	0.726366	0.799416	0.889532	0.907671	0.912974
TCGA-B3-4103-01A	0	0	0.78863	0.747735	0	0	0.746128	0.668315	0.862734	0	0	0	0	0	0	0	0	0.752604	0.805288	0	0	0.743954	0.737416	0.80561	0	0	0	0	0	0	0	0	0	0	0	0	0	0	0	0	0	0	0	0	0	0	0	0	0	0	0	0	0	0	0	0	0	0.611039	0.673812	0.81796	0	0	0	0	0	0	0.89935	0	0	0.802322	0.886725	0.936925	0	0	0.836177	0.811133	0	0	0	0	0	0.650604	0.515432	0.923269	0.927708	0.924987	0	0	0.792923	0.851246	0.882865	0.740545	0.847211	0.8596	0.910006	0.643924	0	0.840251	0.878288	0.943576	0	0	0.75085	0.781537	0	0	0.734195	0.876049	0.925128	0.944555	0.91056	0.77938	0.748462	0.781258	0.788084	0.88655	0.721271	0	0.792857	0.766023	0.835962	0	0.695595	0.815194	0.734468	0	0.808521	0.841955	0.817941	0.733886	0.720998	0.823647	0.732862	0.774808	0	0	0	0	0	0	0.882424	0.952719	0.903066	0.743066	0	0.832074	0.92194	0	0.904159	0.836625	0.920125	0.640357	0	0	0	0.866402	0.856685	0.886606	0	0.627318	0.802135	0.79126	0.853914	0.842981	0	0.852283	0.913126	0	0.678826	0.876088	0.884238	0	0.529577	0.759989	0.846927	0	0	0.827137	0.930625	0.925321	0	0.869138	0.878628	0.948076	0.98115	0	0	0.867642	0	0	0	0.827606	0.936383	0.854244	0.711814	0	0.798045	0.7353	0.820513	0	0	0.82827	0.785166	0.856386	0.753028	0	0.858604	0.807677	0.858584	0	0.808666	0.854735	0.892722	0.92822
TCGA-B3-4104-01A	0	0	0.882816	0.896184	0	0	0.676968	0.743791	0.854839	0	0	0	0	0	0	0	0	0.649736	0.779626	0	0	0.587574	0.728522	0.839241	0	0	0	0	0	0	0	0	0	0	0	0	0	0	0	0	0	0	0	0	0	0	0	0	0	0	0	0	0	0	0	0	0	0.622065	0.596891	0.822215	0	0	0	0	0	0	0	0	0	0.874228	0.904583	0.893043	0	0	0.648195	0	0	0	0	0	0	0.647059	0.748872	0.834016	0.88868	0.889321	0	0	0.767655	0.843658	0.805725	0.616993	0.819224	0.862714	0.885857	0.623439	0	0.763496	0.888406	0.912056	0	0	0	0	0	0	0.747895	0.911638	0.941801	0.797438	0.859805	0	0	0.728318	0.823477	0.886085	0.745675	0	0.777461	0.808667	0.899333	0.682274	0.796547	0.856506	0.755261	0	0.801026	0.843277	0.877935	0.839534	0.67114	0.879895	0.818544	0.679419	0	0	0.805689	0	0	0	0.949772	0.904764	0.950085	0.913492	0	0.897645	0.933593	0	0.878226	0.81193	0.913279	0.790694	0	0	0	0	0	0.89296	0	0.719094	0.737575	0.873158	0.867123	0.782681	0	0.933186	0.890251	0.85302	0.823663	0.892585	0.94796	0	0.632504	0.807075	0.86074	0	0	0.910735	0.884072	0.876126	0	0	0.910837	0.899801	0.974611	0	0	0.889277	0	0	0	0.841416	0.842545	0.817249	0.726886	0	0.761721	0.720231	0.826449	0	0	0.850184	0.824869	0.805486	0.811254	0.731909	0.857459	0.825916	0.78426	0.750032	0.849273	0.877806	0.922291	0.942199
TCGA-B3-8121-01A	0	0	0.848189	0.782217	0	0	0	0.676112	0.817201	0	0	0	0	0	0	0	0	0.741774	0.758376	0	0	0.705807	0	0.804616	0	0	0	0	0	0	0	0	0	0	0	0	0	0	0	0	0	0	0	0	0	0	0	0	0	0	0	0	0	0	0	0	0	0	0.696675	0.87002	0	0	0	0	0	0	0.833179	0	0	0.812023	0.898209	0.880582	0	0	0.878343	0.809864	0	0	0	0.890541	0	0.718045	0.690378	0.904989	0.897704	0.924402	0	0	0.805671	0.852781	0.872625	0.666796	0.768678	0.823158	0.848519	0.639258	0	0.795609	0.871337	0.915669	0	0	0	0	0	0	0.712661	0.884434	0.910308	0.856903	0.910133	0.717485	0	0.783591	0.79473	0.932326	0.670189	0.731836	0.838474	0.862007	0.859859	0	0.722247	0.827839	0.824855	0.796866	0.883268	0.902308	0.890563	0.741784	0.70743	0.830855	0.810295	0.72342	0	0	0	0	0	0	0.903764	0.901555	0.937929	0.816639	0	0	0	0	0.844897	0	0.914089	0.794313	0	0	0	0	0	0.851539	0	0.730373	0	0	0	0.77107	0	0	0.912816	0	0.719857	0.843019	0.819396	0	0.626422	0.819864	0.806988	0	0	0.771499	0.726538	0.853344	0	0.80345	0.890286	0.8686	0.930298	0.81538	0	0.830646	0	0	0.87271	0.928048	0.916727	0.865501	0.664832	0.804225	0.88464	0.831741	0.85253	0	0	0.870535	0.774575	0.82772	0.799148	0.762975	0.899329	0.846505	0.89312	0.680861	0.865543	0.907341	0.932627	0.947631
TCGA-B3-A6W5-01A	0	0	0.840236	0.728138	0	0	0.624119	0.657207	0.82209	0	0	0	0	0	0	0	0	0.739968	0.748989	0	0	0.704181	0.657905	0.852038	0	0	0	0	0	0	0	0	0	0	0	0	0	0	0	0	0	0	0	0	0	0	0	0	0	0	0	0	0	0	0	0	0	0	0.718898	0.884636	0	0	0	0	0	0	0	0	0	0.805305	0.877513	0.900427	0	0.813443	0.872051	0	0	0	0	0.752231	0.70203	0.708326	0.748239	0.883167	0.91879	0.929108	0	0	0.741549	0.839269	0.836722	0.694468	0.760499	0.786306	0.853154	0.619176	0	0.803781	0.87956	0.918534	0	0	0.665307	0	0.706282	0	0.739719	0.894311	0.920825	0.906459	0.918384	0.76194	0.806396	0.792807	0.848322	0.882706	0.738985	0.719446	0.886283	0.826412	0.814354	0.748949	0.8044	0.86164	0.80905	0	0.841411	0.864476	0.837128	0.781016	0.719793	0.872612	0.815435	0.702158	0	0	0	0.873086	0	0	0.83991	0.870823	0.848077	0.821671	0	0	0	0.818258	0.863001	0.844052	0.928551	0.773421	0	0	0	0.796765	0.869074	0.888783	0	0.663253	0	0.778397	0.807305	0.667297	0	0	0.955123	0.842427	0.927788	0.899017	0.896719	0	0.655691	0.736931	0.887259	0	0	0.85964	0.767546	0.9104	0.777832	0.87559	0.885403	0.901165	0.956887	0	0	0.897847	0	0	0.821629	0.888375	0.895442	0.839348	0.695049	0	0.700812	0.762712	0.850652	0	0	0.835183	0.610896	0.853154	0.779791	0.663428	0.869664	0.816544	0.769309	0.730315	0.882231	0.870984	0.89383	0.939125
TCGA-B9-4113-01A	0	0	0.81993	0.77791	0	0	0.709877	0.714944	0.851437	0	0	0	0	0	0	0	0	0.712725	0.783004	0	0	0.74088	0.739769	0.821051	0	0	0	0	0	0	0	0	0	0	0	0	0	0	0	0	0	0	0	0	0	0	0	0	0	0	0	0	0	0	0	0	0	0.618386	0.684174	0.859224	0	0	0	0	0	0	0.92171	0	0	0.77801	0.835869	0.903023	0	0	0.737213	0	0	0	0	0	0	0.742979	0.562174	0.895592	0.91987	0.910307	0	0	0.789112	0.863145	0.855728	0.721168	0.819669	0.842219	0.831219	0.657977	0	0.809383	0.808662	0.9187	0	0	0.651981	0	0	0	0.69177	0.885679	0.917829	0.901614	0.928445	0.745378	0.723178	0.791583	0.744741	0.907285	0.711808	0	0.820396	0.812943	0.891158	0	0.752764	0.842943	0.827035	0.697983	0.86741	0.88265	0.914856	0.774669	0.709223	0.856961	0.808388	0.621441	0	0	0	0	0	0	0.844557	0.924183	0.908966	0.738686	0	0	0	0.912516	0.913905	0	0.938511	0.732306	0	0	0	0.836341	0.892483	0.83543	0	0.589447	0.806033	0.805927	0.82289	0.875613	0	0.880084	0.934494	0.847905	0.872457	0.889091	0.899395	0	0.557014	0.786775	0.878243	0	0	0.804531	0.814187	0.880626	0.838189	0.862082	0.899578	0.938598	0.962249	0.828209	0	0.883357	0	0	0	0.856485	0.92067	0.845226	0.714441	0	0.827815	0.785582	0.836025	0	0	0.831967	0.813478	0.871417	0.82971	0.803643	0.897813	0.738334	0.806405	0.739197	0.854837	0.88033	0.90622	0.922759
TCGA-B9-4114-01A	0	0	0.847502	0.790862	0	0	0.67281	0.601189	0.803355	0	0	0	0	0	0	0	0	0.708672	0.755149	0	0	0	0	0.81527	0	0	0	0	0	0	0	0	0	0	0	0	0	0	0	0	0	0	0	0	0	0	0	0	0	0	0	0	0	0	0	0	0	0.704245	0.701358	0.854199	0	0	0	0	0	0	0	0	0	0.801138	0.744001	0.876878	0	0	0.847319	0	0	0	0	0.708332	0.842068	0.758836	0.752523	0.904507	0.919289	0.921961	0	0	0.695495	0.796173	0.795744	0.758891	0.759319	0.751306	0.815336	0.662993	0	0.790474	0.842901	0.861113	0	0	0.743183	0	0.682936	0	0.792214	0.921222	0.940386	0.897189	0.921551	0.730471	0.64684	0.785279	0.81425	0.911538	0.818921	0.752716	0.882981	0.838221	0.820288	0.812422	0.808657	0.871746	0.862161	0.668579	0.894432	0.918689	0.874866	0.810024	0.733194	0.863915	0.83891	0.655124	0	0	0	0.867798	0	0	0.904667	0.886911	0.7904	0.864145	0	0	0	0.845497	0.876704	0.857566	0.955251	0.815725	0	0	0	0.814032	0	0.862668	0	0.690705	0	0	0.693737	0.748935	0	0	0.959871	0.833227	0.848978	0.856425	0.878501	0	0.68176	0.722048	0.904461	0.713717	0	0.815759	0.800547	0.784976	0.784889	0	0.859071	0.892411	0.928816	0	0	0.888632	0	0	0.785014	0.909035	0.86286	0.790203	0.704964	0	0.765758	0.737051	0.845007	0	0	0.817793	0.643485	0.801881	0.816531	0.657609	0.85419	0.802299	0.809936	0.772443	0.888137	0.877312	0.88903	0.920264
TCGA-B9-4115-01A	0	0	0.822886	0.785553	0	0	0.580138	0.660357	0.857378	0	0	0	0	0	0	0	0	0.758038	0.794144	0	0	0.715392	0.779498	0.845386	0	0	0	0	0	0	0	0	0	0	0	0	0	0	0	0	0	0	0	0	0	0	0	0	0	0	0	0	0	0	0	0	0	0.59858	0.694584	0.780245	0	0	0	0	0	0	0	0	0	0.83987	0.856227	0.896035	0	0	0.75118	0	0	0	0	0.787473	0.811356	0.687206	0.643643	0.869098	0.925268	0.915975	0	0	0.784371	0.831461	0.80703	0.692547	0.766158	0.795385	0.823095	0.7088	0	0.769579	0.82992	0.909015	0	0	0.645304	0	0.702836	0	0.782224	0.904175	0.934672	0.885046	0.909662	0.757266	0.632859	0.775042	0.81969	0.889275	0.69683	0.751291	0.888022	0.823246	0.795431	0.756273	0.834528	0.868363	0.849127	0	0.887459	0.905762	0.90165	0.819729	0.70061	0.885113	0.791234	0.675973	0	0	0.789196	0.869092	0	0	0.896972	0.912434	0.894297	0.83141	0	0	0	0.858556	0.862317	0.869345	0.936167	0.787385	0	0	0	0.791944	0	0.912734	0	0.65341	0.800347	0	0.80204	0.718195	0	0	0.954964	0.859678	0.932895	0.859523	0.921249	0	0.62281	0.709059	0.889119	0.823649	0	0.859995	0.796746	0.873762	0.801822	0.916688	0.870195	0.915594	0.936013	0	0	0.925042	0	0	0.85677	0.840527	0.849179	0.791649	0.728859	0	0.651708	0.688437	0.831213	0	0	0.770008	0.676652	0.791368	0.713122	0.707894	0.865752	0.795	0.807606	0.659006	0.752156	0.839426	0.869523	0.924385
TCGA-B9-4116-01A	0	0	0.735701	0.844758	0	0	0.757776	0.774354	0.87895	0	0	0	0	0	0	0	0.711502	0.713055	0.847681	0	0	0.742582	0.753155	0.888109	0	0	0	0	0	0	0	0	0	0	0	0	0	0	0	0	0	0	0	0	0	0	0	0	0	0	0	0	0	0	0	0	0	0.626693	0.625754	0.789111	0	0	0	0	0	0	0.91753	0	0	0.78461	0.900248	0.922964	0	0	0.793927	0.812388	0	0	0	0	0	0.666178	0.610512	0.872535	0.918745	0.911674	0	0	0.808877	0.846314	0.858433	0.749153	0.829454	0.854349	0.898027	0.613695	0	0.832349	0.874654	0.9315	0	0	0.714243	0	0	0	0.702161	0.900222	0.948158	0.886898	0.881454	0.69414	0	0.755582	0.772495	0.92017	0	0	0.818029	0.809181	0.841285	0	0.743555	0.827531	0.728921	0	0.786148	0.841592	0.766113	0.774336	0.735993	0.843746	0.765986	0.726963	0	0	0	0	0	0	0.865956	0.950481	0.964137	0.745462	0	0.829181	0	0	0.913638	0.853372	0.915742	0.704924	0	0	0	0.862534	0	0.939828	0	0.730804	0.749738	0.858747	0.911552	0.75853	0	0.881703	0.94404	0	0.740529	0.867428	0.852856	0	0.915226	0.733813	0.874184	0	0	0.650493	0.893985	0.908833	0.83623	0.791795	0.902024	0.917367	0.954191	0.821193	0	0.824956	0	0	0	0.800975	0.893332	0.848251	0.787852	0	0.749863	0.761196	0.84896	0	0	0.85955	0.587514	0.820303	0.753926	0	0.856024	0.775514	0.76262	0.737531	0.829419	0.858562	0.908738	0.934006
TCGA-B9-4117-01A	0	0	0.842226	0.799656	0	0	0.68263	0.690259	0.855103	0	0	0	0	0	0	0	0	0.757798	0.759556	0	0	0.725886	0.704071	0.794082	0	0	0	0	0	0	0	0	0	0	0	0	0	0	0	0	0	0	0	0	0	0	0	0	0	0	0	0	0	0	0	0	0	0	0.713872	0.843748	0	0	0	0	0	0	0.896939	0	0	0.803866	0.855002	0.906758	0	0	0.802147	0.804642	0	0	0	0	0	0.749031	0.732977	0.915846	0.905288	0.902208	0	0	0.761999	0.855776	0.874387	0.701413	0.833323	0.827986	0.878352	0	0	0.808401	0.864184	0.927957	0	0	0.705503	0.77812	0	0	0.681203	0.873072	0.907068	0.916339	0.932386	0.739568	0.771722	0.80184	0.8204	0.854754	0.691611	0	0.789063	0.789947	0.825915	0	0.644522	0.803869	0.790924	0	0.844665	0.882527	0.886313	0.754286	0.722933	0.817557	0.743129	0.772398	0	0	0	0	0	0	0.878494	0.87892	0.896169	0.761955	0	0.840879	0	0	0.912157	0.858409	0.891684	0.683557	0	0	0	0	0.845302	0.898479	0	0.634811	0	0.809403	0.813427	0.902369	0	0.877843	0.967052	0	0.72237	0.893037	0.853466	0	0.545735	0.857459	0.859799	0	0	0.794332	0.916559	0.890525	0	0.870927	0.905243	0.912716	0.954586	0.908763	0	0.880423	0	0	0	0.869516	0.928016	0.876824	0.834386	0	0.880234	0.850126	0.863324	0	0	0.828608	0.859279	0.780172	0.836332	0.796104	0.907471	0.815505	0.918589	0.725895	0.867727	0.905928	0.921802	0.918849
TCGA-B9-4617-01A	0	0	0.807371	0.745224	0	0	0.677117	0.66569	0.814336	0	0	0	0	0	0	0	0	0.754403	0.752186	0	0	0.704152	0	0.763762	0	0	0	0	0	0	0	0	0	0	0	0	0	0	0	0	0	0	0	0	0	0	0	0	0	0	0	0	0	0	0	0	0	0.639077	0.687207	0.793955	0	0	0	0	0	0	0	0	0	0.812023	0.87257	0.899086	0	0	0.827158	0	0	0	0.982789	0.691613	0.807522	0.695357	0.794762	0.885353	0.905969	0.913876	0	0	0.699723	0.831233	0.815678	0.685636	0.765521	0.783042	0.810438	0.733696	0	0.787153	0.860752	0.880374	0	0	0	0	0.67845	0	0.735467	0.905262	0.919261	0.930399	0.93206	0.745012	0.660406	0.799673	0.819783	0.895226	0.751963	0.692992	0.876493	0.880021	0.815457	0.786312	0.804865	0.86145	0.811757	0	0.866151	0.878998	0.892662	0.788067	0.718443	0.852796	0.828005	0.713885	0	0	0	0	0	0	0.846032	0.886457	0.731165	0.824042	0	0	0.979366	0.814102	0.917578	0.836247	0.937151	0.760571	0	0	0	0.826052	0.876301	0.903316	0	0.663253	0.822797	0.802435	0.691869	0.710074	0	0	0.967227	0.841487	0.910436	0.856167	0.908728	0	0.651382	0.712018	0.861413	0.881122	0	0.885179	0.775615	0.808148	0.808085	0.886467	0.87609	0.911924	0.926476	0	0	0.885695	0	0	0.800756	0.903278	0.917055	0.861723	0.672649	0.817648	0.842897	0.820099	0.8692	0	0	0.82772	0.610896	0.925682	0.799726	0.778327	0.877471	0.814657	0.821582	0.701737	0.92212	0.893747	0.898997	0.947735
TCGA-B9-5155-01A	0	0	0.710756	0.884431	0	0	0.717902	0.668364	0.872205	0	0	0	0	0	0	0	0	0.74958	0.831674	0	0	0.731022	0.75089	0.831468	0	0	0	0	0	0	0	0	0	0	0	0	0	0	0	0	0	0	0	0	0	0	0	0	0	0	0	0	0	0	0	0	0	0.611633	0.672991	0.824513	0	0	0	0	0	0	0.912926	0	0	0.895277	0.884503	0.924081	0	0	0.813956	0	0	0	0	0.886903	0.763192	0.667428	0.52202	0.920077	0.917155	0.931636	0	0	0.801645	0.847613	0.894974	0.689817	0.811772	0.854418	0.897105	0.619283	0	0.850661	0.883288	0.943354	0	0	0.754298	0	0	0	0.741845	0.905129	0.924144	0.870484	0.894102	0.770828	0.809751	0.775388	0.844271	0.855066	0	0	0.811776	0.830623	0.84975	0	0.673738	0.813722	0.725124	0	0.751026	0.820589	0.811454	0.717403	0.74334	0.815136	0.741217	0.803399	0	0	0	0	0	0	0.854422	0.905858	0.880414	0.912829	0.854117	0.839635	0.971583	0.87615	0.96791	0.846276	0.903419	0.641045	0	0	0	0.841493	0.808655	0.953606	0	0.590736	0.758464	0.863468	0.922082	0.857576	0	0.82616	0.953055	0.885305	0.911739	0.885897	0.883859	0	0.89439	0.686628	0.906835	0	0	0.877526	0.917257	0.945646	0.815274	0.834899	0.888031	0.961857	0.960023	0	0	0.896522	0	0	0	0.82034	0.885323	0.853932	0.698524	0	0.793596	0.754463	0.823905	0	0	0.81005	0.596792	0.86363	0.751361	0.735777	0.851335	0.778708	0.81642	0.698237	0.787452	0.85052	0.865634	0.926401
TCGA-B9-5156-01A	0	0	0.842943	0.725717	0	0	0	0.677619	0.821691	0	0	0	0	0	0	0	0	0.765524	0.764316	0	0	0.688573	0	0.823593	0	0	0	0	0	0	0	0	0	0	0	0	0	0	0	0	0	0	0	0	0	0	0	0	0	0	0	0	0	0	0	0	0	0	0	0.88997	0	0	0	0	0	0	0	0	0	0.822144	0.879975	0.912552	0	0	0.842193	0	0	0	0	0.878937	0.78112	0.735969	0.790503	0.889817	0.915805	0.928663	0	0	0.79203	0.851669	0.851644	0.667901	0.778648	0.816908	0.846241	0.653844	0	0.761928	0.867776	0.92496	0	0	0	0	0.712076	0	0.702629	0.892509	0.919615	0.927661	0.948242	0.785856	0.795714	0.788048	0.844199	0.908025	0.728637	0.730218	0.849708	0.800468	0.855134	0.652387	0.744283	0.817611	0.833426	0	0.828039	0.864361	0.828255	0.709915	0.720935	0.82089	0.796114	0.800405	0	0	0	0	0	0	0.854422	0.904019	0.88781	0.847004	0	0.834711	0.980336	0.899616	0.854284	0.841063	0.885766	0.726953	0	0	0	0.857989	0	0.863741	0	0.624391	0	0.885176	0.87103	0.676076	0	0	0.952063	0.898331	0.830986	0.897696	0.829087	0	0.670344	0.729893	0.820635	0	0	0.883863	0.844913	0.91501	0.736521	0.861314	0.886973	0.92768	0.955326	0	0	0.851878	0	0	0.837536	0.895946	0.940582	0.855157	0.663376	0	0.837492	0.811791	0.884289	0	0	0.883162	0.776054	0.853421	0.86687	0.786164	0.871534	0.821412	0.875974	0.585312	0.880708	0.901444	0.916093	0.939813
TCGA-B9-7268-01A	0	0	0.748254	0.870508	0	0	0.73183	0.687863	0.850874	0	0	0	0	0	0	0	0	0.702742	0.834227	0	0	0.715521	0.764613	0.823851	0	0	0	0	0	0	0	0	0	0	0	0	0	0	0	0	0	0	0	0	0	0	0	0	0	0	0	0	0	0	0	0	0	0.620915	0.664541	0.838951	0	0	0	0	0	0	0.920384	0	0	0.80864	0.896112	0.921423	0	0	0.84106	0	0	0	0.975385	0.80512	0.735174	0.665835	0.555025	0.908073	0.934633	0.908966	0	0	0.741994	0.859409	0.849394	0.696871	0.797165	0.849117	0.875579	0.634613	0	0.827585	0.868981	0.922669	0	0	0	0	0.712	0	0.708018	0.89357	0.921698	0.918362	0.919663	0.781028	0.802056	0.79448	0.839174	0.837443	0	0.768726	0.787541	0.845647	0.891826	0.668669	0.779657	0.836442	0.685321	0	0.788813	0.853422	0.727595	0.779042	0.708366	0.845098	0.810085	0.778211	0	0	0	0	0	0	0.818235	0.905749	0.865029	0.815607	0	0.838559	0.943632	0.869688	0.929769	0.913783	0.894376	0.687385	0	0	0	0.791376	0.971587	0.907753	0	0.608664	0.766856	0.779774	0.877347	0.85896	0	0.90939	0.963489	0.857503	0.887799	0.913003	0.931164	0	0.585835	0.712435	0.875172	0	0	0.922801	0.948002	0.932972	0.779523	0.8549	0.899112	0.951165	0.949095	0	0	0.8819	0	0	0	0.861015	0.898287	0.845869	0.718089	0	0.794268	0.746647	0.84842	0	0	0.863532	0.598996	0.90206	0.699599	0.720407	0.862892	0.78973	0.766715	0.698681	0.861328	0.847995	0.877127	0.931533
TCGA-B9-A44B-01A	0	0	0.893597	0.771423	0	0	0	0.623303	0.79932	0	0	0	0	0	0	0	0	0.672561	0.738559	0	0	0.60953	0	0.781833	0	0	0	0	0	0	0	0	0	0	0	0	0	0	0	0	0	0	0	0	0	0	0	0	0	0	0	0	0	0	0	0	0	0	0	0.841099	0	0	0	0	0	0	0	0	0	0.803076	0.817391	0.879641	0	0	0.833833	0	0	0	0	0.79087	0.827347	0.75529	0.772453	0.908184	0.926828	0.938201	0	0	0.74706	0.832773	0.836645	0.693832	0.768896	0.765093	0.798512	0.710818	0	0.779537	0.852318	0.883495	0	0	0.721167	0	0.77946	0	0.771798	0.918139	0.930161	0.931389	0.93554	0.764734	0.750697	0.789743	0.815883	0.897507	0	0.7188	0.871681	0.861804	0.767136	0.820973	0.814222	0.860394	0.760276	0	0.79482	0.830255	0.819057	0.737829	0.648882	0.848759	0.764886	0.71895	0	0	0	0.87366	0	0	0.826521	0.858944	0.686213	0	0	0	0	0.843038	0.796761	0.922951	0.935505	0.826258	0	0	0	0.825909	0.878549	0.826778	0	0.694188	0	0	0.674687	0.740398	0	0	0.902429	0.874571	0.853656	0.825504	0.787124	0	0.693808	0.759704	0.863186	0.765339	0	0.88371	0.780461	0.813388	0.802576	0.839069	0.863547	0.891306	0.951721	0	0	0.916507	0	0	0.81076	0.923569	0.934723	0.835887	0.819724	0.797177	0.833278	0.761657	0.875322	0	0	0.85681	0.813802	0.877903	0.901419	0.853418	0.899329	0.827199	0.856711	0.767374	0.91708	0.895249	0.920769	0.954104
TCGA-B9-A5W7-01A	0	0	0.835784	0.744529	0	0	0.718899	0.660357	0.816416	0	0	0	0	0	0	0	0	0.743467	0.707925	0	0	0.702852	0.653802	0.835294	0	0	0	0	0	0	0	0	0	0	0	0	0	0	0	0	0	0	0	0	0	0	0	0	0	0	0	0	0	0	0	0	0	0.641659	0.697326	0.763455	0	0	0	0	0	0	0	0	0	0.736049	0.842038	0.885954	0	0	0.829076	0	0	0	0	0.79988	0.715354	0.714187	0.735484	0.869735	0.913034	0.914843	0	0	0.73325	0.83866	0.837637	0.699621	0.754525	0.791017	0.822656	0.628861	0	0.775291	0.774742	0.914953	0	0	0	0	0.691997	0	0.714523	0.893306	0.926391	0.928303	0.973404	0.783686	0.772848	0.780774	0.862752	0.875357	0.716132	0.709182	0.871517	0.779358	0.819644	0.718501	0.808978	0.854006	0.810071	0	0.851173	0.867569	0.944702	0.776631	0.705455	0.874327	0.826602	0.710392	0	0	0	0	0	0	0.802011	0.865163	0.879318	0.802982	0	0	0.949535	0.852111	0.943312	0.917778	0.907513	0.716987	0	0	0	0.791944	0	0.868887	0	0.621396	0.823665	0.803734	0.890029	0.904326	0	0	0.97088	0.899072	0.916812	0.898149	0.878235	0	0.644629	0.688659	0.817661	0	0	0.908477	0.783999	0.874474	0.79127	0.863829	0.89639	0.913242	0.936096	0	0	0.88163	0	0	0.837922	0.88212	0.918263	0.859992	0.70395	0	0.809733	0.793419	0.865403	0	0	0.844392	0.598996	0.909455	0.782147	0.690755	0.869406	0.810489	0.815632	0.626844	0.886537	0.88318	0.900004	0.942214
TCGA-B9-A5W8-01A	0	0	0	0.8215	0	0	0	0	0.730426	0	0	0	0	0	0	0	0	0.737958	0.681834	0	0	0.623198	0	0.706256	0	0	0	0	0	0	0	0	0	0	0	0	0	0	0	0	0	0	0	0	0	0	0	0	0	0	0	0	0	0	0	0	0	0	0.725755	0.849971	0	0	0	0	0	0	0	0	0	0.770843	0.85837	0.751544	0	0	0.795484	0	0	0	0.996831	0.789667	0.761641	0.710902	0.739403	0.859761	0.883599	0.869311	0	0	0.656695	0.80507	0.779503	0.702298	0.742197	0.744801	0.786773	0	0	0.74555	0.799149	0.858021	0	0	0	0	0	0	0.669317	0.885608	0.917403	0.952272	0.97193	0.78192	0.744273	0.802212	0.824142	0.879901	0.812811	0.784979	0.869832	0.879902	0.779349	0.721086	0.811949	0.842189	0.870056	0.821156	0.923303	0.906847	0.889148	0.753788	0.719088	0.865872	0.819881	0.710392	0	0	0	0	0	0	0.858454	0.916138	0.845215	0.872213	0	0	0	0	0.859811	0.857566	0.952216	0.820304	0	0	0	0.853155	0	0.850776	0	0.722353	0	0	0.737096	0.739744	0	0	0.900347	0.755665	0.850117	0.837978	0.869185	0	0.721385	0.858369	0.720598	0.85312	0	0.662412	0.828529	0.806582	0.796665	0	0.858639	0.839238	0.945303	0.81538	0	0.902224	0	0	0.821482	0.88189	0.934498	0.868915	0.83861	0.814877	0.920864	0.858357	0.867686	0	0	0.874268	0.811682	0.880671	0.850781	0.739586	0.93123	0.829236	0.863983	0.676526	0.915118	0.91331	0.916817	0.961104
TCGA-B9-A5W9-01A	0	0	0.734042	0.710371	0	0	0.724065	0.727659	0.848344	0	0	0	0	0	0	0	0	0.704018	0.78717	0	0	0.736486	0.72493	0.864936	0	0	0	0	0	0	0	0	0	0	0	0	0	0	0	0	0	0	0	0	0	0	0	0	0	0	0	0	0	0	0	0	0	0.606449	0.620828	0.832511	0	0	0	0	0	0	0.834665	0	0	0.714277	0.881873	0.924028	0	0	0.841971	0	0	0	0.995973	0.771218	0.823082	0.724957	0.787898	0.903902	0.943737	0.93152	0	0	0.80545	0.843685	0.843759	0.766744	0.821769	0.849605	0.893137	0.633071	0	0.816592	0.901697	0.927456	0	0	0.763135	0.803081	0.704492	0	0.779152	0.901568	0.945112	0.855966	0.916482	0.765437	0.761757	0.783601	0.82712	0.875551	0	0	0.820991	0.84476	0.882385	0.640588	0.795933	0.838932	0.738436	0	0.776402	0.843233	0.783306	0.748204	0.73707	0.85047	0.789802	0.744336	0	0	0	0.876302	0	0	0.846658	0.883223	0.735858	0.817662	0	0	0	0.837231	0.848293	0.911836	0.897651	0.702447	0	0	0	0.801228	0.87335	0.842853	0	0.637511	0.785426	0.78876	0.888488	0.814347	0	0.86063	0.933761	0.813778	0.858333	0.88944	0.868025	0	0.540575	0.697411	0.923172	0	0	0.896511	0.890068	0.924716	0.771962	0.815427	0.891135	0.944163	0.940907	0	0	0.901702	0	0	0	0.878646	0.864381	0.838539	0.718448	0	0.665256	0.771338	0.836133	0	0	0.776062	0.678281	0.764908	0.745873	0.735777	0.853686	0.798306	0.803418	0.668572	0.805841	0.8422	0.864071	0.91315
TCGA-B9-A69E-01A	0	0	0	0	0	0	0	0.634253	0.741628	0	0	0	0	0	0	0	0	0.670698	0.720105	0	0	0.619054	0	0.764888	0	0	0	0	0	0	0	0	0	0	0	0	0	0	0	0	0	0	0	0	0	0	0	0	0	0	0	0	0	0	0	0	0	0	0.7081	0.838226	0	0	0	0	0	0	0	0	0	0.828529	0.812435	0.820111	0	0	0.81564	0	0	0	0	0.752556	0.821147	0.692947	0.692827	0.86138	0.887341	0.886246	0	0	0.675338	0.800418	0.74438	0.719943	0.730666	0.756423	0.794994	0.65629	0	0.727715	0.85747	0.860649	0	0	0	0	0	0	0.703251	0.902507	0.916746	0.911202	0.926817	0.647552	0.703483	0.689112	0.79007	0.825798	0.772452	0.666777	0.872696	0.858179	0.786976	0.779577	0.818723	0.850976	0.857873	0.763247	0.907819	0.911837	0.864238	0.750531	0.720556	0.862411	0.82007	0.705424	0	0	0	0	0	0	0.839247	0.882011	0.766631	0	0	0	0	0	0.781942	0	0.756835	0.869443	0	0	0	0	0	0.722116	0	0.79872	0	0	0	0.78488	0	0	0.823105	0	0.790072	0.765834	0.672725	0	0.759521	0.895781	0.773685	0	0	0.684731	0.70798	0.701172	0	0	0.840596	0.849691	0.906743	0.813733	0	0.828652	0	0	0.831609	0.889703	0.924093	0.846769	0.783243	0.766166	0.911203	0.86752	0.923735	0.904929	0	0.890759	0.867387	0.864421	0.893791	0.914372	0.939291	0.874945	0.894923	0.732674	0.949821	0.936178	0.942612	0.953306
TCGA-B9-A8YH-01A	0	0	0.840236	0.756445	0	0	0.612993	0.694249	0.835149	0	0	0	0	0	0	0	0	0.744934	0.697725	0	0	0.698647	0.652823	0.820532	0	0	0	0	0	0	0	0	0	0	0	0	0	0	0	0	0	0	0	0	0	0	0	0	0	0	0	0	0	0	0	0	0	0.639874	0.70771	0.865197	0	0	0	0	0	0	0	0	0	0.810443	0.870797	0.916149	0	0	0.79646	0	0	0	0	0.847274	0.766869	0.726705	0.730994	0.878331	0.898599	0.915831	0	0	0.750734	0.859127	0.852414	0.692115	0.788431	0.822314	0.821097	0.637707	0	0.805027	0.828693	0.929846	0	0	0.657225	0	0.695204	0	0.701923	0.903181	0.922408	0.92648	0.931817	0.770624	0.786327	0.788327	0.856622	0.841972	0.719401	0.752999	0.830392	0.796242	0.870146	0.67516	0.801991	0.834699	0.85662	0	0.858493	0.884568	0.890267	0.775195	0.693364	0.861184	0.824458	0.722217	0	0	0	0	0	0	0.845927	0.917272	0.903066	0.775655	0	0	0.964299	0.862426	0.943543	0.947882	0.919766	0.717357	0	0	0	0.839201	0	0.842305	0	0.609775	0	0.809315	0.863318	0.867704	0	0	0.931928	0.82662	0.869603	0.882635	0.835437	0	0.63419	0.725095	0.845556	0	0	0.816009	0.8554	0.903277	0.822999	0.867175	0.90116	0.93457	0.934668	0	0	0.872193	0	0	0.860555	0.883	0.937482	0.85156	0.68441	0	0.792795	0.794632	0.837708	0	0	0.825008	0.819855	0.871929	0.830499	0.726544	0.884245	0.732889	0.811066	0.731342	0.866607	0.882352	0.897242	0.94207
TCGA-B9-A8YI-01A	0	0	0.866371	0.817288	0	0	0.661787	0.679101	0.818304	0	0	0	0	0	0	0	0	0.75766	0.712391	0	0	0.657995	0.714202	0.836774	0	0	0	0	0	0	0	0	0	0	0	0	0	0	0	0	0	0	0	0	0	0	0	0	0	0	0	0	0	0	0	0	0	0	0.693241	0.863911	0	0	0	0	0	0	0	0	0	0.744501	0.899055	0.89921	0	0	0.820411	0	0	0	0	0.80318	0.71853	0.74324	0.770313	0.862521	0.886408	0.908852	0	0	0.769109	0.789214	0.837991	0.744812	0.768004	0.779227	0.830343	0.669239	0	0.775408	0.804822	0.894156	0	0	0.645822	0	0	0	0.738262	0.903328	0.926466	0.954722	0.974382	0.825174	0.818603	0.892896	0.893377	0.875196	0.682081	0.759658	0.890703	0.878532	0.830524	0.708858	0.830733	0.887643	0.792373	0	0.860679	0.866073	0.89044	0.859058	0.79634	0.877524	0.816584	0.703568	0	0	0	0	0	0	0.888676	0.885772	0.874001	0	0	0	0.965261	0.896499	0.879591	0.850157	0.934485	0.745051	0	0	0	0.810671	0	0.905849	0	0.705683	0	0	0.820345	0.861722	0	0	0.846889	0.822151	0.759965	0.853488	0.88369	0	0.685162	0.805108	0.906713	0	0	0.611718	0.804023	0.858967	0	0	0.869867	0.899892	0.918585	0	0	0.901403	0	0	0.878362	0.801059	0.798799	0.78796	0.779372	0	0.682698	0.774639	0.788056	0	0	0.86905	0.66514	0.865986	0.71797	0.692024	0.862276	0.770185	0.802294	0.654961	0.825439	0.859547	0.880365	0.946281
TCGA-BQ-5875-01A	0	0	0.858554	0.766893	0	0	0.677229	0.708968	0.860091	0	0	0	0	0	0	0	0	0.710494	0.779814	0	0	0.694657	0.750498	0.848481	0	0	0	0	0	0	0	0	0	0	0	0	0	0	0	0	0	0	0	0	0	0	0	0	0	0	0	0	0	0	0	0	0	0.634602	0.658385	0.837171	0	0	0	0	0	0	0.840932	0	0	0.707104	0.910218	0.909884	0	0	0.765604	0	0	0	0	0.863222	0.769185	0.73512	0.727255	0.858658	0.90373	0.901613	0	0	0.767634	0.864832	0.869334	0.742075	0.79971	0.817121	0.880959	0.596333	0	0.822878	0.872232	0.921323	0	0	0.657907	0	0	0	0.7167	0.904384	0.914541	0.944688	0.92773	0.755089	0.808514	0.775978	0.852235	0.868128	0.730051	0	0.834803	0.833999	0.864892	0	0.806203	0.850068	0.793184	0	0.837034	0.865113	0.908322	0.836628	0.675445	0.88086	0.81289	0.715171	0	0	0	0	0	0	0.769212	0.915915	0.879055	0.825415	0	0	0	0	0.902805	0.849255	0.934506	0.766916	0	0	0	0.879838	0	0.952535	0	0.720967	0	0	0.735025	0.712456	0	0	0.926278	0	0.763342	0.84434	0.829019	0	0.61623	0.853351	0.85192	0	0	0.763407	0.713571	0.85162	0	0	0.873112	0.902654	0.938794	0	0	0.870608	0	0	0	0.883777	0.865698	0.847253	0.71067	0	0.773804	0.688965	0.843597	0	0	0.835025	0.80994	0.882239	0.804967	0.658311	0.873784	0.826737	0.842383	0.752437	0.886459	0.877994	0.908139	0.941806
TCGA-BQ-5876-01A	0	0	0.871615	0.888664	0	0	0.732049	0.716774	0.865963	0	0	0	0	0	0	0	0	0.72453	0.806596	0	0	0.723917	0.691846	0.86236	0	0	0	0	0	0	0	0	0	0	0	0	0	0	0	0	0	0	0	0	0	0	0	0	0	0	0	0	0	0	0	0	0	0.596266	0.663641	0.797804	0	0	0	0	0	0	0.807656	0	0	0.787516	0.875667	0.925133	0	0	0.685528	0	0	0	0	0	0	0.662924	0.680908	0.847055	0.909362	0.89718	0	0	0.785497	0.850124	0.89456	0.647231	0.802222	0.843519	0.923889	0.679873	0	0.815894	0.866018	0.925308	0	0	0.652943	0	0	0	0.751867	0.878833	0.932711	0.875533	0.925725	0.735379	0.775338	0.809176	0.859711	0.857717	0.752207	0	0.75069	0.795187	0.895161	0	0.806222	0.868023	0.775482	0	0.812656	0.858446	0.872934	0.855477	0.780228	0.889014	0.855071	0.694858	0	0	0.895201	0.877232	0	0	0.825283	0.947138	0.88624	0.810929	0	0.907846	0.951933	0	0.888167	0.812544	0.923809	0.743266	0	0	0	0.84668	0	0.905955	0	0.752167	0.790503	0	0.872559	0.796991	0	0.930402	0.925469	0	0.825884	0.831008	0.829431	0	0.617191	0.892279	0.883439	0	0	0.714839	0.884103	0.884153	0	0.838603	0.876467	0.879208	0.950419	0	0	0.817543	0	0	0	0.711782	0.865618	0.884618	0.764777	0	0.653574	0.702161	0.823207	0	0	0.867369	0.822502	0.905246	0.653029	0	0.836845	0.760281	0.788612	0	0.810806	0.819448	0.88309	0.932799
TCGA-BQ-5877-01A	0	0	0.884376	0.908359	0	0	0	0.678363	0.818435	0	0	0	0	0	0	0	0	0.768059	0.77255	0	0	0.665084	0	0.783759	0	0	0	0	0	0	0	0	0	0	0	0	0	0	0	0	0	0	0	0	0	0	0	0	0	0	0	0	0	0	0	0	0	0	0.719596	0.872808	0	0	0	0	0	0	0.831241	0	0	0.806482	0.868129	0.900049	0	0	0.79259	0.822757	0	0	0	0.900667	0.84753	0.789844	0.766012	0.941774	0.925592	0.92959	0	0	0.79227	0.883635	0.905533	0.660931	0.806713	0.84704	0.894135	0.614258	0	0.824311	0.87419	0.937927	0	0	0.788962	0.769715	0	0	0.700389	0.886915	0.917097	0.901867	0.854868	0.533216	0	0.728837	0.778093	0.930872	0	0.730567	0.849154	0.8344	0.877011	0	0.668077	0.799833	0.818877	0	0.836939	0.877623	0.821962	0.721964	0.611767	0.807528	0.779286	0.728889	0	0	0	0	0	0	0.873268	0.900073	0.830685	0.856882	0	0	0	0	0.803454	0	0.930086	0.802181	0	0	0	0	0	0.859944	0	0.679008	0.787461	0.805746	0	0.774377	0	0	0.894171	0	0.682743	0.880853	0.801377	0	0.649171	0.815744	0.862044	0	0	0.823247	0.792807	0.868495	0.737398	0.807539	0.894264	0.869986	0.932531	0.841849	0	0.843787	0	0	0.855777	0.937606	0.940215	0.893693	0.565826	0.867087	0.882694	0.845545	0.856033	0	0	0.803313	0.784957	0.828054	0.847799	0.823285	0.876388	0.761656	0.873915	0.661614	0.886481	0.905518	0.908953	0.944846
TCGA-BQ-5878-01A	0	0	0.779884	0.860321	0	0	0.688893	0.68266	0.872005	0	0	0	0	0	0	0	0	0.753436	0.836293	0	0	0.736283	0.686229	0.806965	0	0	0	0	0	0	0	0	0	0	0	0	0	0	0	0	0	0	0	0	0	0	0	0	0	0	0	0	0	0	0	0	0	0.63149	0.672716	0.777543	0	0	0	0	0	0	0.914929	0	0	0.843736	0.851662	0.929091	0	0	0.834295	0.824498	0	0	0	0.973249	0	0.773459	0.727255	0.917102	0.914756	0.942234	0	0	0.815603	0.848715	0.88089	0.705761	0.847688	0.85065	0.890644	0.606653	0	0.789895	0.883173	0.939845	0	0	0.779863	0.777909	0	0	0.675396	0.903228	0.913524	0.880768	0.889622	0.768099	0.815657	0.776618	0.793185	0.873209	0.747728	0	0.803064	0.792035	0.785058	0	0.678388	0.803645	0.715328	0	0.764905	0.851986	0.86165	0.746194	0.649538	0.826702	0.673229	0.843274	0	0	0	0	0	0	0.829441	0.937186	0.883643	0.731213	0	0.91584	0.984667	0.905957	0.916117	0.820396	0.873641	0.639666	0	0	0	0.861467	0.855796	0.954772	0	0.610876	0.79358	0.748278	0.870125	0.901257	0	0.884309	0.970436	0.716934	0.838616	0.899199	0.880736	0	0.898593	0.735208	0.933167	0	0	0.907685	0.934528	0.93475	0.83318	0.864281	0.880999	0.936068	0.957706	0	0	0.85933	0	0	0	0.846099	0.912726	0.850199	0.713323	0	0.718225	0.743411	0.831175	0	0	0.842006	0.611386	0.840658	0.737493	0.723521	0.883286	0.778845	0.860007	0.762779	0.831468	0.870342	0.894447	0.931298
TCGA-BQ-5879-01A	0	0	0.845942	0.782217	0	0	0	0.709184	0.834269	0	0	0	0	0	0	0	0	0.743107	0.739346	0	0	0.587905	0.660518	0.787495	0	0	0	0	0	0	0	0	0	0	0	0	0	0	0	0	0	0	0	0	0	0	0	0	0	0	0	0	0	0	0	0	0	0	0.676503	0.839671	0	0	0	0	0	0	0.918315	0	0	0.851995	0.88096	0.924525	0	0	0.836901	0	0	0	0	0	0	0.766315	0.672413	0.884763	0.916371	0.925234	0	0	0.790916	0.878289	0.895597	0.734394	0.758409	0.82416	0.892792	0.632245	0	0.793312	0.858744	0.939768	0	0	0.639038	0	0	0	0.698134	0.871446	0.929754	0.766629	0.860754	0	0	0.681109	0.819858	0.767386	0.749825	0	0.82496	0.790853	0.885025	0	0.676272	0.796257	0.646909	0	0.775299	0.812836	0.824193	0.692699	0.690395	0.80752	0.748752	0.777174	0	0	0	0	0	0	0.693846	0.946126	0.908803	0.842105	0	0	0	0	0.715818	0	0.877128	0.738376	0	0	0	0	0	0.896649	0	0.781663	0.76133	0	0	0.76393	0	0	0.943205	0	0.690573	0.837359	0.809854	0	0.639115	0.810918	0.780354	0	0	0.73649	0.8822	0.872781	0	0.824727	0.87274	0.888881	0.950145	0.76764	0	0.857468	0	0	0	0.883852	0.92923	0.916561	0.580292	0.853392	0.91461	0.87411	0.906773	0	0	0.905432	0.881683	0.751917	0.814427	0.85273	0.911489	0.911966	0.912954	0.650888	0.887795	0.92432	0.942641	0.96036
TCGA-BQ-5880-01A	0	0	0.914825	0.783227	0	0	0	0	0.727309	0	0	0	0	0	0	0	0	0.675209	0.763178	0	0	0	0	0.739716	0	0	0	0	0	0	0	0	0	0	0	0	0	0	0	0	0	0	0	0	0	0	0	0	0	0	0	0	0	0	0	0	0	0	0	0.861426	0	0	0	0	0	0	0	0	0	0.78771	0.781894	0.802282	0	0	0.79953	0	0	0	0.991049	0.71241	0.856671	0.788861	0.769455	0.923619	0.928158	0.927127	0	0	0.721422	0.796945	0.785065	0.7979	0.748742	0.737836	0.780532	0.717314	0	0.758779	0.854596	0.843671	0	0	0.780327	0	0	0	0.787182	0.903876	0.925511	0.923342	0.937231	0.744813	0.616397	0.795748	0.814468	0.885617	0.767307	0.741062	0.870941	0.872601	0.825304	0.813561	0.795307	0.84175	0.818955	0	0.886339	0.893151	0.896344	0.731456	0.626696	0.842239	0.816584	0.749632	0	0	0	0	0	0	0.877773	0.865912	0.754953	0	0	0	0	0.906715	0.832818	0.86415	0.943286	0.869228	0	0	0	0.865057	0	0.733722	0	0.722353	0	0	0.714043	0.738156	0	0	0.851967	0.879502	0.858068	0.811109	0.663173	0	0.717548	0.77192	0.694517	0.794992	0	0.747414	0.796816	0.751853	0.774218	0	0.827254	0.855594	0.918565	0.843977	0	0.914225	0	0	0.767853	0.925688	0.919728	0.872504	0.777806	0.892974	0.868172	0.845382	0.892419	0	0	0.881998	0.616171	0.866998	0.828552	0.914357	0.905071	0.850688	0.86965	0.777025	0.914304	0.910176	0.929251	0.951275
TCGA-BQ-5881-01A	0	0	0	0.821743	0	0	0	0	0.662651	0	0	0	0	0	0	0	0	0	0.726366	0	0	0	0	0.754606	0	0	0	0	0	0	0	0	0	0	0	0	0	0	0	0	0	0	0	0	0	0	0	0	0	0	0	0	0	0	0	0	0	0.502976	0	0.798033	0	0	0	0	0	0	0	0	0	0.818509	0.804637	0.754594	0	0	0.701232	0	0	0	0.983614	0.683468	0.85361	0.79908	0.773451	0.906111	0.91214	0.908702	0	0	0.651931	0.653444	0	0.757483	0.696749	0.629307	0.619901	0.741969	0	0.764101	0.879184	0.792122	0	0	0.71064	0	0.866097	0.723153	0.843011	0.954022	0.933451	0.934786	0.933885	0.673867	0.724544	0.739918	0.84366	0.820625	0.78653	0.832592	0.902945	0.91387	0.85424	0.845111	0.841691	0.869211	0.872576	0.787727	0.904054	0.937279	0.8519	0.769283	0.746307	0.843784	0.740187	0.768832	0	0	0	0	0	0	0.949108	0.786885	0.84897	0	0	0	0	0.853916	0.852802	0.920392	0.914266	0	0	0	0	0.866402	0	0.841663	0	0.770475	0	0	0.686058	0.784093	0	0	0.86479	0.798224	0.867743	0.852114	0.852298	0	0.8295	0.806488	0.769145	0.617748	0	0.782166	0.820865	0.667748	0.817723	0	0.790434	0.903222	0.932502	0	0	0.903628	0	0.869915	0.77997	0.859447	0.863849	0.853479	0.829467	0	0.718065	0.666342	0.847124	0	0	0.857998	0.688086	0	0.858864	0.908149	0.89588	0.822387	0.791027	0.793291	0.922462	0.890499	0.910039	0.938246
TCGA-BQ-5882-01A	0	0	0.889194	0.750856	0	0	0	0.581665	0.805353	0	0	0	0	0	0	0	0	0.724139	0.751568	0	0	0.678576	0	0.743836	0	0	0	0	0	0	0	0	0	0	0	0	0	0	0	0	0	0	0	0	0	0	0	0	0	0	0	0	0	0	0	0	0	0	0.705236	0.881514	0	0	0	0	0	0	0.850356	0	0	0.807086	0.895705	0.910166	0	0	0.850847	0	0	0	0	0.828128	0.786948	0.730229	0.650627	0.879778	0.93404	0.92655	0	0	0.718497	0.849295	0.858423	0.702786	0.741881	0.774205	0.842158	0.587901	0	0.757265	0.831724	0.906066	0	0	0.724573	0	0	0	0.749877	0.904818	0.92637	0.923388	0.924982	0.67045	0.75379	0.803045	0.825757	0.885118	0.718285	0.669892	0.877252	0.838324	0.774662	0.751263	0.827177	0.861913	0.817739	0	0.852563	0.884047	0.896181	0.809493	0.785365	0.875799	0.836292	0.705424	0	0	0	0	0	0	0.761633	0.877588	0.79597	0.856036	0	0	0	0	0.808074	0	0.941887	0.841628	0	0	0	0	0	0.933932	0	0.742324	0	0	0.742301	0.751561	0	0	0.843691	0.868629	0.889983	0.795091	0.615279	0	0.685162	0.824192	0.806556	0	0	0.772452	0.796111	0.845199	0	0.843276	0.826203	0.873138	0.920246	0.830697	0	0.840363	0	0	0.860022	0.895525	0.889868	0.842145	0.58918	0	0.850553	0.798351	0.891566	0	0	0.855609	0.619858	0.883734	0.746114	0.803429	0.865481	0.803056	0.838977	0.689297	0.890994	0.900891	0.916996	0.95289
TCGA-BQ-5883-01A	0	0	0.853887	0.747735	0	0	0	0.588978	0.792619	0	0	0	0	0	0	0	0	0.758107	0.725571	0	0	0.682149	0	0.788084	0	0	0	0	0	0	0	0	0	0	0	0	0	0	0	0	0	0	0	0	0	0	0	0	0	0	0	0	0	0	0	0	0	0	0	0.795487	0	0	0	0	0	0	0.911498	0	0	0.815816	0.858529	0.890609	0	0	0.75394	0	0	0	0	0.958096	0	0.697959	0.706408	0.898042	0.913737	0.894437	0	0	0.770031	0.84463	0.850216	0.708466	0.797059	0.830002	0.847724	0.656219	0	0.752446	0.798335	0.913926	0	0	0	0	0	0	0.690907	0.877461	0.909016	0.874599	0.879923	0.713832	0.710745	0.769551	0.834162	0.865087	0.738801	0.755326	0.822798	0.844253	0.917516	0	0.653121	0.819019	0.770591	0	0.810255	0.838633	0.817158	0.733807	0.650059	0.81699	0.689945	0.778726	0	0	0	0	0	0	0.832174	0.963204	0.870711	0.852809	0.836247	0.828003	0.948185	0	0.859053	0.851831	0.91089	0.703278	0	0	0.924808	0	0.923316	0.808885	0	0.584156	0.810581	0.771494	0.821741	0.908222	0	0.871672	0.958062	0.893294	0.982632	0.896195	0.883224	0	0.639918	0.789501	0.890237	0	0	0.895427	0.897294	0.884165	0.742108	0.806438	0.894849	0.94198	0.951506	0.824375	0	0.88145	0	0	0.814388	0.930498	0.917019	0.875465	0.879963	0.872282	0.93896	0.899127	0.949954	0	0	0.903456	0.857157	0.747462	0.901165	0.80861	0.914946	0.863103	0.881395	0.653715	0.894102	0.917317	0.931803	0.930132
TCGA-BQ-5884-01A	0	0	0.892632	0.736367	0	0	0.660986	0.666739	0.835817	0	0	0	0	0	0	0	0	0.730661	0.713831	0	0	0.730784	0	0.8411	0	0	0	0	0	0	0	0	0	0	0	0	0	0	0	0	0	0	0	0	0	0	0	0	0	0	0	0	0	0	0	0	0	0	0.707318	0.860431	0	0	0	0	0	0	0.90087	0	0	0.818473	0.873879	0.898182	0	0	0.766286	0.823892	0	0	0	0.946507	0	0.632097	0.736517	0.90926	0.933982	0.911924	0	0	0.814794	0.873445	0.868764	0.765913	0.806296	0.833845	0.878225	0.630098	0	0.805266	0.840708	0.934715	0	0	0.783101	0	0	0	0.705534	0.885887	0.910443	0.90136	0.926108	0.78578	0.713307	0.796249	0.8103	0.845003	0.629553	0	0.845907	0.851015	0.914954	0	0.728676	0.833353	0.80977	0	0.848623	0.878099	0.849678	0.746996	0.714009	0.839697	0.789541	0.737743	0	0	0	0	0	0	0.720717	0.871831	0.862928	0.76954	0	0	0.980978	0	0.801659	0	0.936331	0.721714	0	0	0	0	0	0.870554	0	0.720034	0	0	0	0.731991	0	0.923274	0.919865	0	0.68197	0.871305	0.820367	0	0.627309	0	0.82645	0	0	0.775382	0.825603	0.916953	0	0	0.846985	0.888304	0.935799	0.891592	0	0.86289	0	0	0	0.863368	0.930205	0.868841	0.657666	0.816184	0.873729	0.878391	0.819126	0	0	0.829989	0.838824	0.784758	0.832234	0.792118	0.903731	0.82782	0.907253	0.713636	0.836176	0.901715	0.912297	0.930594
TCGA-BQ-5885-01A	0	0	0.844009	0.761783	0	0	0.693606	0.677619	0.822265	0	0	0	0	0	0	0	0	0.761706	0.783545	0	0	0.730132	0.703244	0.811018	0	0	0	0	0	0	0	0	0	0	0	0	0	0	0	0	0	0	0	0	0	0	0	0	0	0	0	0	0	0	0	0	0	0.68153	0.667919	0.911985	0	0	0	0	0	0	0	0	0	0.809428	0.837988	0.91202	0	0	0.815785	0	0	0	0	0.757018	0.878627	0.736306	0.715241	0.906597	0.927201	0.924754	0	0	0.754798	0.807947	0.789938	0.763216	0.76751	0.762134	0.82121	0.740141	0	0.783919	0.890249	0.888332	0	0	0.717314	0	0.754652	0	0.765383	0.923806	0.924714	0.930334	0.950646	0.750893	0.593156	0.844375	0.864296	0.912364	0.799822	0.682973	0.87619	0.847092	0.858389	0.769421	0.832181	0.858921	0.816693	0	0.867154	0.892913	0.903259	0.782669	0.633387	0.85303	0.805585	0.713021	0	0	0	0	0	0	0.831939	0.846647	0.842496	0.820823	0	0	0	0.844273	0.916639	0.825041	0.929868	0.784201	0	0	0	0.813716	0.868844	0.880353	0	0.656519	0	0	0.76741	0.715609	0	0	0.930078	0.867886	0.830541	0.862662	0.914427	0	0.670971	0.769042	0.885186	0.747981	0	0.766532	0.849464	0.854103	0.825293	0.810425	0.913425	0.880541	0.931953	0	0	0.926219	0	0	0	0.923838	0.85136	0.806518	0.73748	0	0.682286	0.72801	0.87781	0	0	0.816289	0.679087	0.778516	0.765014	0.693154	0.866269	0.790596	0.805409	0.765579	0.844308	0.869892	0.881784	0.916584
TCGA-BQ-5886-01A	0	0	0.884376	0.794885	0	0	0.610953	0	0.818098	0	0	0	0	0	0	0	0	0.631993	0.77808	0	0	0.630062	0	0.797483	0	0	0	0	0	0	0	0	0	0	0	0	0	0	0	0	0	0	0	0	0	0	0	0	0	0	0	0	0	0	0	0	0	0.699324	0.712015	0.815723	0	0	0	0	0	0	0	0	0	0.859036	0.733688	0.875617	0	0	0.743364	0	0	0	0	0.747931	0.819376	0.76148	0.638846	0.875024	0.899031	0.918594	0	0	0.731216	0.718964	0.78491	0.717446	0.735221	0.748015	0.829968	0.709993	0	0.766421	0.829005	0.863998	0	0	0	0	0.705147	0	0.807397	0.928394	0.944781	0.921621	0.952544	0.734778	0.587434	0.810556	0.858154	0.902857	0.718285	0.805614	0.870885	0.867807	0.823223	0.832831	0.856749	0.900739	0.825365	0	0.863671	0.904476	0.883374	0.853571	0.702379	0.887963	0.86427	0.740561	0	0	0	0.824956	0	0	0.896697	0.884687	0.760274	0	0	0	0	0.87366	0.882405	0.852273	0.948746	0.853834	0	0	0	0.815132	0	0.764003	0	0.72598	0	0	0.666434	0.722273	0	0	0.92947	0.864723	0.875855	0.778145	0.884615	0	0.710882	0.773972	0.871944	0.825413	0	0.760328	0.799661	0.784534	0	0	0.862336	0.875988	0.945488	0	0	0.861125	0	0	0.858731	0.879869	0.814824	0.809693	0.763828	0	0.742285	0.691489	0.843195	0	0	0.825877	0.703745	0	0.704744	0.784015	0.832708	0.800098	0.814667	0.716494	0.875191	0.8418	0.896317	0.92845
TCGA-BQ-5887-01A	0	0	0	0.786373	0	0	0	0	0.727009	0	0	0	0	0	0	0	0	0.655624	0.747906	0	0	0	0	0.702137	0	0	0	0	0	0	0	0	0	0	0	0	0	0	0	0	0	0	0	0	0	0	0	0	0	0	0	0	0	0	0	0	0	0	0	0.847238	0	0	0	0	0	0	0	0	0	0.78466	0.793961	0.838089	0	0	0.848832	0	0	0	0	0.667337	0.886678	0.696204	0.743029	0.971926	0.965742	0.94293	0	0	0.812334	0.870148	0.813741	0.856096	0.737171	0.787608	0.825769	0.737809	0	0.756925	0.916196	0.861199	0	0	0.819976	0.793242	0	0	0.759805	0.913437	0.905632	0.78781	0.873689	0.573263	0	0.613764	0.714865	0.741103	0.806275	0.60226	0.884129	0.836276	0.78327	0.736868	0.758625	0.787755	0.793492	0	0.815859	0.850317	0.713599	0.699565	0.680337	0.804707	0.726687	0.790032	0	0	0	0	0	0	0.914472	0.908174	0.77345	0	0	0	0	0	0.854624	0	0.831276	0	0	0	0	0	0	0.862128	0	0.805629	0	0	0	0	0	0	0.912393	0.79952	0.74311	0.822669	0.663475	0	0.74471	0.827384	0.686362	0.86789	0	0.74893	0.699704	0.757298	0.717702	0	0.817094	0.864581	0.891039	0.820636	0	0.864239	0	0.875194	0.89519	0.966828	0.909977	0.902917	0.744779	0.856107	0.897649	0.884743	0.932132	0	0	0.891086	0.880752	0.885966	0.907371	0.911104	0.936138	0.864333	0.873489	0.777146	0.937496	0.915169	0.938208	0.957682
TCGA-BQ-5888-01A	0	0	0.900502	0.782892	0	0	0.618551	0	0.776956	0	0	0	0	0	0	0	0	0.635023	0.772177	0	0	0.613972	0	0.767053	0	0	0	0	0	0	0	0	0	0	0	0	0	0	0	0	0	0	0	0	0	0	0	0	0	0	0	0	0	0	0	0	0	0.570982	0.709454	0.857323	0	0	0	0	0	0	0	0	0	0.752653	0.825706	0.847219	0	0	0.778071	0	0	0	0	0.711065	0.879052	0.74749	0.745884	0.886955	0.877505	0.91037	0	0	0.646514	0.791864	0.698544	0.672864	0.691744	0.727328	0.798051	0.670524	0	0.751166	0.848065	0.866416	0	0	0	0	0	0	0.814375	0.928952	0.933155	0.825695	0.914314	0.593179	0.700272	0.729938	0.853443	0.879901	0.812445	0.820528	0.88011	0.86997	0.803617	0.853346	0.852562	0.888094	0.884064	0.762929	0.885449	0.918104	0.912836	0.83936	0.812979	0.889737	0.823051	0.723819	0	0	0	0.837509	0	0	0.889627	0.885379	0.778753	0	0	0	0	0.828593	0.894324	0.868188	0.970727	0.886532	0	0	0	0.833546	0	0.849578	0	0.736282	0	0.805746	0.663603	0	0	0	0.920087	0.865582	0.861896	0.852623	0.78802	0	0.745407	0.777977	0.745145	0.748695	0	0.778113	0.809973	0.727182	0.815386	0	0.861458	0.888006	0.939066	0	0	0.909022	0	0	0	0.871727	0.838125	0.800234	0.725551	0	0.756154	0.714922	0.852225	0	0	0.805064	0.67472	0.782426	0.762162	0.823673	0.848572	0.821614	0.806312	0.788123	0.88827	0.888216	0.898114	0.931758
TCGA-BQ-5889-01A	0	0	0	0.819289	0	0	0	0	0.722715	0	0	0	0	0	0	0	0	0	0.728847	0	0	0	0	0.62795	0	0	0	0	0	0	0	0	0	0	0	0	0	0	0	0	0	0	0	0	0	0	0	0	0	0	0	0	0	0	0	0	0	0	0	0.773508	0	0	0	0	0	0	0	0	0	0.708265	0.710577	0.788054	0	0	0.806065	0	0	0	0	0.786237	0.876085	0.750597	0.804716	0.932637	0.922781	0.921011	0	0	0.588757	0.823983	0.700632	0.808679	0.702893	0.753675	0.802279	0.637184	0	0.769045	0.848103	0.870661	0	0	0.680156	0	0	0	0.789026	0.898428	0.915066	0.666401	0.82425	0	0	0.585853	0.742797	0.764453	0.646851	0.767336	0.880176	0.874897	0.7944	0.758385	0.76348	0.762251	0.805437	0	0.87049	0.89933	0.793967	0.694218	0.698808	0.768253	0.63644	0.822573	0	0	0	0	0	0	0.893849	0.900816	0.740189	0	0	0	0	0.880327	0.855411	0	0.890219	0	0	0	0	0	0	0.73069	0	0.798466	0	0	0.74975	0	0	0	0.862513	0.871234	0.834916	0.803468	0.641947	0	0.780373	0.789276	0.736151	0.744354	0	0.771499	0.786964	0.666964	0.738269	0	0.837674	0.872018	0.895731	0.792642	0	0.920577	0	0.879497	0.915873	0.93539	0.920389	0.885366	0.726054	0.916618	0.928786	0.909011	0.930141	0.898706	0.846622	0.856	0.812011	0.902757	0.956534	0.956728	0.959775	0.906204	0.84414	0.826358	0.94813	0.94045	0.950402	0.965893
TCGA-BQ-5890-01A	0	0	0.878019	0.89952	0	0	0.603064	0.590745	0.831243	0	0	0	0	0	0	0	0	0.616575	0.734288	0	0	0.668183	0.719558	0.829209	0	0	0	0	0	0	0	0	0	0	0	0	0	0	0	0	0	0	0	0	0	0	0	0	0	0	0	0	0	0	0	0	0	0.607593	0.695138	0.887096	0	0	0	0	0	0	0	0	0	0.793641	0.875262	0.903541	0	0	0.6934	0	0	0	0.996296	0.84666	0.758358	0.772686	0.736912	0.870163	0.902879	0.893193	0	0	0.719211	0.735501	0.83572	0.540043	0.738549	0.745357	0.83508	0.642202	0	0.786625	0.856867	0.917005	0	0	0.663619	0	0	0	0.774297	0.925858	0.944911	0.943965	0.940684	0.780502	0.792233	0.808475	0.866624	0.861079	0	0.737749	0.889497	0.883627	0.792157	0.845457	0.841733	0.889361	0.801896	0	0.871859	0.889799	0.906746	0.855086	0.759716	0.891601	0.844448	0.714315	0	0	0	0.867998	0	0	0.880946	0.874693	0.741421	0	0	0	0.984875	0.861508	0.801206	0	0.938793	0.789464	0	0	0	0.812922	0	0.848974	0	0.701965	0	0	0.669967	0.700931	0	0	0.925062	0.694673	0.890522	0.810316	0.874538	0	0.704806	0.777236	0.779721	0.911898	0	0.815089	0.794184	0.758458	0	0	0.860769	0.914308	0.942292	0	0	0.805765	0	0	0	0.824559	0.850801	0.804649	0.726554	0	0.755782	0	0.847237	0	0	0.845152	0.65923	0.812944	0.706521	0.701537	0.85186	0.819798	0.802165	0.665525	0.815275	0.843186	0.889479	0.928554
TCGA-BQ-5891-01A	0	0	0.803058	0.865985	0	0	0.596196	0.722184	0.855136	0	0	0	0	0	0	0	0	0.699253	0.841027	0	0	0.694526	0.730136	0.846099	0	0	0	0	0	0	0	0	0	0	0	0	0	0	0	0	0	0	0	0	0	0	0	0	0	0	0	0	0	0	0	0	0	0.623807	0.646983	0.823691	0	0	0	0	0	0	0.842028	0	0	0.730791	0.896937	0.926387	0	0	0.829602	0	0	0	0	0	0	0.656073	0.706196	0.879341	0.928183	0.916397	0	0	0.80625	0.860416	0.867566	0.696768	0.814128	0.857764	0.900485	0.60468	0	0.82297	0.860853	0.926098	0	0	0.746721	0	0	0	0.697556	0.905088	0.931796	0.886284	0.933292	0.718406	0.794479	0.776384	0.825546	0.895814	0	0	0.786423	0.796746	0.904273	0.657875	0.765258	0.841146	0.723019	0	0.811285	0.847038	0.858864	0.814394	0.683897	0.872606	0.843377	0.73191	0	0	0	0	0	0	0.865334	0.918199	0.905513	0.813366	0	0	0.952854	0.904648	0.888752	0.768819	0.878325	0.716615	0	0	0	0.860283	0	0.933301	0	0.661047	0.758311	0.760142	0.893331	0.789486	0	0	0.916682	0.787463	0.87316	0.884147	0.874216	0	0.627309	0.780658	0.849286	0	0	0.85012	0.783045	0.920523	0.829253	0.81554	0.906854	0.883663	0.949167	0	0	0.900374	0	0	0	0.844617	0.878047	0.79451	0.690318	0	0.613384	0.786105	0.857042	0	0	0.809899	0.614757	0.911684	0.738794	0.704485	0.86783	0.831529	0.77857	0.707905	0.850268	0.85059	0.882295	0.940143
TCGA-BQ-5892-01A	0	0	0	0.836893	0	0	0	0	0.759167	0	0	0	0	0	0	0	0	0	0.701752	0	0	0	0	0.678125	0	0	0	0	0	0	0	0	0	0	0	0	0	0	0	0	0	0	0	0	0	0	0	0	0	0	0	0	0	0	0	0	0	0	0	0.836844	0	0	0	0	0	0	0	0	0	0.812481	0.891148	0.855769	0	0	0.783858	0	0	0	0	0.844017	0.728001	0.72933	0.783588	0.871429	0.886339	0.881437	0	0	0.747217	0.857237	0.819958	0.702004	0.738625	0.750106	0.806571	0.634792	0	0.744466	0.793433	0.865071	0	0	0.660734	0	0	0	0.678758	0.880307	0.912242	0.919419	0.927116	0.77093	0.821753	0.791073	0.764071	0.891878	0.697789	0.718541	0.889783	0.848424	0.837267	0.67603	0.742512	0.839873	0.846572	0	0.819649	0.877613	0.830403	0.725705	0.607249	0.844295	0.803602	0.735224	0	0	0	0	0	0	0.902265	0.914515	0.880933	0	0	0	0	0	0.856194	0	0.928793	0.82316	0	0	0	0	0	0.83802	0	0.712812	0	0	0	0.758086	0	0	0.849392	0	0.725371	0.838989	0.827425	0	0.686828	0.846709	0.815859	0	0	0.759615	0.823094	0.834636	0	0.827842	0.827519	0.800819	0.901063	0.829356	0	0.867231	0	0	0.910403	0.947636	0.954512	0.88282	0.856174	0.908105	0.931973	0.905717	0.952464	0	0	0.896702	0.903163	0.813702	0.911454	0.917113	0.942664	0.906895	0.92179	0.642206	0.931397	0.938127	0.940044	0.96714
TCGA-BQ-5893-01A	0	0	0.874857	0.886071	0	0	0.677858	0.697752	0.870267	0	0	0	0	0	0	0	0	0.746456	0.728295	0	0	0.591986	0.705363	0.850039	0	0	0	0	0	0	0	0	0	0	0	0	0	0	0	0	0	0	0	0	0	0	0	0	0	0	0	0	0	0	0	0	0	0.608313	0.657908	0.822493	0	0	0	0	0	0	0.839725	0	0	0.863096	0.873993	0.919115	0	0	0.814472	0	0	0	0	0	0	0.642077	0.689005	0.885363	0.88298	0.916224	0	0	0.784944	0.866791	0.867787	0.733822	0.781116	0.865406	0.903216	0.601251	0	0.777477	0.882669	0.924589	0	0	0.659998	0	0	0	0.715522	0.893447	0.937838	0.755831	0.861387	0.610592	0	0.705394	0.822152	0.914515	0	0	0.79002	0.825513	0.869294	0	0.718045	0.825439	0.687072	0	0.795007	0.793381	0.833566	0.722506	0.735668	0.827151	0.763149	0.722217	0	0	0	0	0	0	0.899815	0.912536	0.919407	0.838357	0	0	0	0	0.687767	0.858199	0.927105	0.79936	0	0	0	0	0	0.831384	0	0.772668	0.758464	0	0.763083	0.765811	0	0	0.890478	0.787272	0.726977	0.817196	0.876986	0	0.632504	0.76957	0.78223	0	0	0.75441	0.800003	0.832547	0	0	0.905488	0.880318	0.943133	0.823178	0	0.858329	0	0	0	0.878884	0.888991	0.887946	0.622848	0.795214	0.834575	0.803065	0.905588	0	0	0.883964	0.816278	0.878976	0.821826	0.628043	0.867471	0.843388	0.858474	0.688219	0.879932	0.933807	0.940723	0.959289
TCGA-BQ-5894-01A	0	0	0.890679	0.896768	0	0	0	0.69852	0.804933	0	0	0	0	0	0	0	0	0.721913	0.740367	0	0	0.615992	0.653577	0.830285	0	0	0	0	0	0	0	0	0	0	0	0	0	0	0	0	0	0	0	0	0	0	0	0	0	0	0	0	0	0	0	0	0	0	0.682435	0.889141	0	0	0	0	0	0	0.853548	0	0	0.855363	0.894981	0.908891	0	0	0.800636	0	0	0	0	0	0	0.796524	0.692584	0.904503	0.910439	0.923847	0	0	0.742546	0.85572	0.882513	0.689484	0.735588	0.820805	0.869441	0.642779	0	0.725214	0.832764	0.913722	0	0	0.63876	0	0	0	0.730937	0.906129	0.929211	0.73527	0.83473	0	0	0.58219	0.726733	0.842454	0	0.752621	0.856794	0.879851	0.838508	0	0.744703	0.80878	0.788787	0	0.83483	0.842302	0.90339	0.686642	0.659703	0.827434	0.782888	0.76911	0	0	0	0	0	0	0.904409	0.912459	0.884097	0.864443	0	0	0	0	0.823682	0	0.96157	0.851612	0	0	0	0	0	0.883166	0	0.790069	0.813547	0	0.829794	0	0	0	0.907249	0	0.865355	0.832931	0.820144	0	0.674061	0.778223	0.830838	0.907275	0	0.775628	0.781275	0.842176	0.785181	0.844616	0.828294	0.879647	0.922203	0.790353	0	0.883682	0	0	0.875191	0.910166	0.934886	0.896991	0.809683	0.879854	0.806504	0.825806	0.911101	0	0	0.903144	0.921345	0.873508	0.827381	0.841305	0.907427	0.899934	0.872199	0.619063	0.921707	0.927345	0.941084	0.959094
TCGA-BQ-7044-01A	0	0	0.851738	0.751951	0	0	0.601927	0.673481	0.838164	0	0	0	0	0	0	0	0	0.758415	0.770236	0	0	0.71534	0.713304	0.853144	0	0	0	0	0	0	0	0	0	0	0	0	0	0	0	0	0	0	0	0	0	0	0	0	0	0	0	0	0	0	0	0	0	0	0.684788	0.876636	0	0	0	0	0	0	0	0	0	0.822421	0.911306	0.874512	0	0	0.846031	0	0	0	0	0.835063	0.747754	0.724388	0.739095	0.860656	0.903334	0.911084	0	0	0.655134	0.826012	0.836888	0.715833	0.744194	0.737027	0.824849	0.621072	0	0.808875	0.853301	0.92092	0	0	0	0	0.755491	0	0.742562	0.901226	0.929461	0.923342	0.94063	0.748195	0.731746	0.817445	0.848655	0.906443	0.722355	0.741377	0.884773	0.862513	0.810976	0.741885	0.797875	0.878465	0.790111	0	0.846151	0.874992	0.919895	0.821876	0.751755	0.882468	0.824851	0.712587	0	0	0	0.86037	0	0	0.824784	0.892004	0.892814	0.859593	0	0	0.961864	0.857452	0.862212	0.934323	0.925481	0.767656	0	0	0	0.811641	0	0.87781	0	0.666846	0.817902	0.86642	0.794786	0.6572	0	0	0.93156	0.857144	0.819825	0.882492	0.904282	0	0.675277	0.766638	0.921689	0.869552	0	0.826574	0.77672	0.834226	0.832016	0.824094	0.881133	0.900912	0.959878	0	0	0.889696	0	0	0.87106	0.850839	0.879023	0.829361	0.726221	0	0.716977	0.730827	0.865456	0	0	0.902076	0.665443	0.868354	0.701712	0.678138	0.8478	0.771127	0.79296	0.753516	0.869076	0.866293	0.884263	0.940952
TCGA-BQ-7045-01A	0	0	0.846638	0.750194	0	0	0.66112	0.597157	0.797386	0	0	0	0	0	0	0	0	0.763375	0.747794	0	0	0.669541	0.656606	0.807827	0	0	0	0	0	0	0	0	0	0	0	0	0	0	0	0	0	0	0	0	0	0	0	0	0	0	0	0	0	0	0	0	0	0.642153	0.661201	0.768738	0	0	0	0	0	0	0	0	0	0.834939	0.854315	0.904462	0	0.813188	0.811514	0	0	0	0.990826	0.756704	0.828082	0.682476	0.809373	0.895437	0.930324	0.921253	0	0	0.75578	0.778495	0.80544	0.664405	0.771324	0.778671	0.791575	0.656148	0	0.760191	0.862752	0.897911	0	0	0	0	0.799448	0	0.749659	0.901947	0.93082	0.91829	0.943155	0.740249	0.699598	0.775388	0.81427	0.908216	0.706297	0.669892	0.875685	0.841977	0.804564	0.698252	0.788255	0.84564	0.79073	0	0.868891	0.87796	0.821586	0.749369	0.733583	0.849825	0.809375	0.705424	0	0	0	0	0	0	0.788769	0.890416	0.875041	0.837865	0	0	0	0.89847	0.858345	0	0.921004	0.754157	0	0	0	0.793821	0	0.880947	0	0.662522	0.814206	0.793706	0.65705	0.703882	0	0	0.923584	0.875618	0.794223	0.913825	0.946859	0	0.655691	0.7359	0.794662	0.836231	0	0.855446	0.855849	0.830988	0.781789	0.890141	0.89573	0.919547	0.952996	0	0	0.87398	0	0	0.793231	0.904025	0.910509	0.857126	0.701894	0	0.880893	0.817144	0.886475	0	0	0.864557	0.600083	0.882083	0.808732	0.756363	0.879374	0.810958	0.865726	0.720205	0.894196	0.884627	0.904766	0.948446
TCGA-BQ-7046-01A	0	0	0.883338	0.73258	0	0	0	0.630751	0.798675	0	0	0	0	0	0	0	0	0.777994	0.751076	0	0	0.604031	0	0.694975	0	0	0	0	0	0	0	0	0	0	0	0	0	0	0	0	0	0	0	0	0	0	0	0	0	0	0	0	0	0	0	0	0	0	0	0.803401	0	0	0	0	0	0	0	0	0	0.762707	0.863768	0.897154	0	0	0.79731	0	0	0	0.976006	0.789425	0.713299	0.695697	0.726298	0.884927	0.914345	0.93046	0	0	0.705886	0.845005	0.773441	0.671414	0.751153	0.715679	0.825229	0.641953	0	0.751124	0.84247	0.896114	0	0	0	0	0	0	0.690535	0.890931	0.918041	0.948381	0.95704	0.782832	0.768069	0.812181	0.849717	0.878845	0.666764	0.672319	0.86999	0.861417	0.806567	0.717641	0.813648	0.851689	0.858103	0.702875	0.871852	0.89736	0.927564	0.808269	0.694113	0.863513	0.82526	0.757179	0	0	0	0	0	0	0.815836	0.92077	0.895487	0	0	0.838829	0.956479	0.902992	0.865284	0.949631	0.924545	0.726267	0	0	0	0.832464	0	0.887107	0	0.638399	0	0.807456	0.817929	0.677241	0	0	0.92398	0.824442	0.841089	0.889224	0.84918	0	0.674061	0.771142	0.841513	0	0	0.83139	0.801628	0.850198	0.822154	0.90759	0.889748	0.911522	0.940293	0	0	0.851839	0	0	0.845621	0.856189	0.937621	0.854226	0.703746	0	0.85182	0.784779	0.868271	0	0	0.889178	0.573362	0.880829	0.741767	0.783652	0.873359	0.796799	0.862475	0.714017	0.88838	0.887883	0.910437	0.952473
TCGA-BQ-7048-01A	0	0	0.894675	0.78306	0	0	0.710918	0.568009	0.813094	0	0	0	0	0	0	0	0	0.753292	0.701714	0	0	0.586464	0	0.842301	0	0	0	0	0	0	0	0	0	0	0	0	0	0	0	0	0	0	0	0	0	0	0	0	0	0	0	0	0	0	0	0	0	0	0.680283	0.779441	0	0	0	0	0	0	0	0	0	0.834356	0.85674	0.891779	0	0	0.830188	0	0	0	0	0.749602	0.829358	0.67771	0.691241	0.892919	0.922207	0.920413	0	0	0.778853	0.810943	0.836837	0.675958	0.743454	0.770645	0.809424	0.640194	0	0.795416	0.849747	0.905633	0	0	0.723724	0	0	0	0.736304	0.900994	0.919317	0.87867	0.916198	0.713854	0.756736	0.755378	0.804415	0.87539	0.717384	0.720854	0.883585	0.833919	0.811546	0.731439	0.808818	0.84808	0.806617	0	0.839774	0.890713	0.823223	0.785342	0.716944	0.850216	0.825015	0.698804	0	0	0	0	0	0	0.904602	0.858398	0.72032	0.832188	0	0	0	0	0.892886	0	0.945767	0.797443	0	0	0	0.869451	0	0.910449	0	0.728634	0	0	0.762033	0.745	0	0	0.880089	0.777139	0.748777	0.859763	0.662263	0	0.687379	0.834947	0.811041	0	0	0.613766	0.719605	0.819157	0.832308	0	0.842832	0.837908	0.924039	0.824915	0	0.852313	0	0	0.849062	0.917345	0.929638	0.863078	0.81702	0.890432	0.879857	0.874844	0.878816	0	0	0.890618	0.890062	0.884398	0.838306	0.81668	0.884949	0.796442	0.866815	0.670238	0.905917	0.91371	0.933038	0.958236
TCGA-BQ-7049-01A	0	0	0.912459	0.802545	0	0	0	0.570533	0.797888	0	0	0	0	0	0	0	0	0.737065	0.698883	0	0	0.597478	0	0.793566	0	0	0	0	0	0	0	0	0	0	0	0	0	0	0	0	0	0	0	0	0	0	0	0	0	0	0	0	0	0	0	0	0	0	0.721918	0.787115	0	0	0	0	0	0	0.903677	0	0	0.81951	0.843883	0.883086	0	0	0.836354	0.794441	0	0	0	0.883156	0.793907	0.728604	0.749988	0.944095	0.928761	0.937613	0	0	0.846665	0.878912	0.878889	0.803846	0.829482	0.852168	0.867445	0	0	0.813875	0.831132	0.92339	0	0	0.796015	0.757633	0	0	0.669011	0.88573	0.905857	0.705418	0.892157	0.548226	0	0.71569	0.759196	0.818463	0.733212	0.701545	0.82505	0.804919	0.882748	0	0.676594	0.764744	0.797117	0	0.819113	0.85	0.809624	0.706422	0.636121	0.789282	0.654026	0.81945	0	0	0	0	0	0	0.8292	0.934371	0.89725	0.815013	0	0	0	0	0.828057	0	0.916928	0.805302	0	0	0	0	0	0.954983	0	0.708275	0.786508	0.810885	0	0.860416	0	0	0.878376	0.775019	0.873704	0.876152	0.86542	0	0.624629	0.757692	0.863625	0	0	0.827994	0.794902	0.873858	0.743568	0.907798	0.870167	0.887075	0.914962	0.782282	0	0.870841	0	0	0.857536	0.93905	0.944744	0.880738	0.571306	0.848933	0.888637	0.902175	0.91522	0	0	0.912128	0.776054	0.833183	0.809127	0.849271	0.927084	0.857215	0.885463	0.638379	0.89378	0.925035	0.934626	0.938472
TCGA-BQ-7050-01A	0	0	0.753022	0.676675	0	0	0.724065	0.724472	0.842751	0	0	0	0	0	0	0	0	0.693432	0.821088	0	0	0.726593	0.706889	0.83866	0	0	0	0	0	0	0	0	0	0	0	0	0	0	0	0	0	0	0	0	0	0	0	0	0	0	0	0	0	0	0	0	0	0.628593	0.679641	0.812739	0	0	0	0	0	0	0.913416	0	0	0.847163	0.883176	0.928156	0	0	0.826985	0	0	0	0.952683	0.740301	0.829358	0.720315	0.704698	0.905109	0.933233	0.932159	0	0	0.833195	0.854732	0.857013	0.690258	0.810594	0.829057	0.884659	0.587451	0	0.85262	0.874895	0.911032	0	0	0.709523	0	0	0	0.681735	0.905096	0.927233	0.93391	0.918691	0.772967	0.780831	0.780561	0.873886	0.833049	0	0	0.832416	0.832922	0.866009	0.64127	0.782029	0.836362	0.779591	0	0.809801	0.826765	0.746556	0.756721	0.645675	0.833519	0.771244	0.762849	0	0	0	0	0	0	0.860141	0.905531	0.897921	0.764236	0	0	0	0.883471	0.899595	0.941477	0.878988	0.719555	0	0	0	0.872524	0.856938	0.825413	0	0.650222	0	0	0.861585	0.815606	0	0.925589	0.932263	0.854026	0.865936	0.890957	0.857487	0	0.885195	0.741303	0.908365	0	0	0.899451	0.896931	0.90102	0.814484	0.8899	0.89443	0.917133	0.949764	0	0	0.864907	0	0	0	0.838141	0.938125	0.86607	0.676882	0.816961	0.808775	0.747839	0.852834	0	0	0.86801	0.603804	0.909782	0.793087	0.674016	0.871715	0.784102	0.787045	0.747024	0.823877	0.864375	0.883342	0.925323
TCGA-BQ-7051-01A	0	0	0.807371	0.898822	0	0	0.724541	0.686957	0.852135	0	0	0	0	0	0	0	0	0.719274	0.818839	0	0	0.677471	0.731658	0.843435	0	0	0	0	0	0	0	0	0	0	0	0	0	0	0	0	0	0	0	0	0	0	0	0	0	0	0	0	0	0	0	0	0	0.615877	0.648916	0.829238	0	0	0	0	0	0	0.831782	0	0	0.728748	0.888763	0.942129	0	0	0.74718	0	0	0	0	0	0	0.696204	0.583882	0.853025	0.894464	0.896616	0	0	0.770884	0.85205	0.868872	0.762678	0.802209	0.786398	0.88589	0.613242	0	0.831145	0.879441	0.908811	0	0	0.658058	0	0	0	0.664259	0.894746	0.926754	0.937898	0.930847	0.780897	0.719598	0.843185	0.87768	0.875422	0.722031	0	0.759888	0.821534	0.881325	0.678208	0.788161	0.857221	0.723787	0	0.803807	0.83989	0.798864	0.79669	0.691678	0.870161	0.830659	0.772937	0	0	0	0	0	0	0.845717	0.882821	0.87768	0.80331	0.847287	0.813309	0.883491	0.919343	0.941917	0.896264	0.907727	0.635433	0	0	0	0.784136	0.876517	0.836876	0	0.609775	0.807237	0.882909	0.923492	0.950209	0	0.923274	0.947852	0.905898	0.945884	0.889266	0.883054	0	0.588266	0.804511	0.914506	0	0	0.902166	0.956879	0.921721	0	0.897389	0.898359	0.965826	0.96635	0	0	0.87914	0	0	0	0.839108	0.878828	0.850127	0.772092	0	0.650885	0.754616	0.874401	0	0	0.864287	0.607406	0.884449	0.773439	0	0.847285	0.803773	0.730612	0	0.807591	0.851319	0.888111	0.927833
TCGA-BQ-7053-01A	0	0	0.833499	0.727604	0	0	0.617967	0.705759	0.819145	0	0	0	0	0	0	0	0	0.742342	0.746335	0	0	0.67959	0.63957	0.837478	0	0	0	0	0	0	0	0	0	0	0	0	0	0	0	0	0	0	0	0	0	0	0	0	0	0	0	0	0	0	0	0	0	0	0.701773	0.858819	0	0	0	0	0	0	0.846885	0	0	0.835671	0.896443	0.92024	0	0	0.800269	0	0	0	0.976006	0.825971	0.743367	0.73253	0.783087	0.921488	0.923781	0.934552	0	0	0.782805	0.849414	0.864099	0.658998	0.779409	0.831653	0.877291	0.615596	0	0.835595	0.837726	0.92667	0	0	0.721358	0	0	0	0.688315	0.910726	0.913228	0.918265	0.923084	0.792366	0.803409	0.789414	0.796058	0.845684	0.74402	0.769778	0.858569	0.843962	0.869406	0.631362	0.785503	0.836922	0.790164	0	0.823076	0.855741	0.792676	0.767473	0.738028	0.843251	0.797389	0.77639	0	0	0	0	0	0	0.836898	0.889218	0.913374	0.803146	0	0	0.985083	0.904648	0.850012	0.957039	0.910838	0.730658	0	0	0	0.860391	0	0.868229	0	0.61936	0.814768	0.809403	0.807305	0.665505	0	0	0.919263	0.82285	0.939589	0.900163	0.780216	0	0.921587	0.764186	0.874283	0	0	0.81688	0.785101	0.870547	0.760879	0.873664	0.898829	0.884472	0.927874	0	0	0.865152	0	0	0	0.903528	0.924624	0.826516	0.612713	0.798703	0.822075	0.755222	0.866703	0	0	0.850595	0.825307	0.89117	0.768505	0.662088	0.873429	0.812207	0.835496	0.719056	0.881832	0.880706	0.901341	0.93861
TCGA-BQ-7055-01A	0	0	0.883988	0	0	0	0.599969	0.721058	0.818007	0	0	0	0	0	0	0	0	0.755006	0.685867	0	0	0.608143	0	0.777177	0	0	0	0	0	0	0	0	0	0	0	0	0	0	0	0	0	0	0	0	0	0	0	0	0	0	0	0	0	0	0	0	0	0	0.72649	0.844363	0	0	0	0	0	0	0.817804	0	0	0.704634	0.908384	0.877607	0	0	0.767952	0	0	0	0	0.970395	0.851406	0.728056	0.697325	0.868683	0.876113	0.888171	0	0	0.789756	0.808067	0.850272	0.762463	0.688452	0.803433	0.840271	0.640109	0	0.791979	0.845911	0.911057	0	0	0.647274	0	0	0	0.616092	0.877873	0.902363	0.833062	0.920551	0.680318	0	0.790857	0.804569	0.858962	0.673506	0.7645	0.804096	0.852987	0.878354	0	0.779796	0.841421	0.774162	0	0.825126	0.862576	0.853063	0.789615	0.692693	0.855399	0.784126	0.744336	0	0	0.793229	0	0	0	0.901013	0.922443	0.916903	0.822513	0	0	0	0	0.732548	0	0.84999	0.758734	0	0	0	0	0	0.881735	0	0.734203	0	0	0.761871	0.823483	0	0.914488	0.87906	0	0.685411	0.869982	0.704416	0	0.63419	0	0.869829	0	0	0.551952	0.762071	0.809847	0	0	0.829251	0.831477	0.947049	0.867349	0.978973	0.920514	0	0	0.860874	0.893243	0.97165	0.857629	0.81598	0.919028	0.941468	0.879531	0.932969	0.910468	0	0.876086	0.910983	0.787044	0.839492	0.829059	0.937292	0.867099	0.916616	0.758207	0.902969	0.93259	0.940131	0.958099
TCGA-BQ-7056-01A	0	0	0.836161	0.882986	0	0	0	0.652903	0.844153	0	0	0	0	0	0	0	0	0.742705	0.785661	0	0	0.69469	0.710072	0.8396	0	0	0	0	0	0	0	0	0	0	0	0	0	0	0	0	0	0	0	0	0	0	0	0	0	0	0	0	0	0	0	0	0	0	0.708488	0.846789	0	0	0	0	0	0	0.833818	0	0	0.778859	0.905966	0.919748	0	0	0.831699	0	0	0	0	0.729093	0.718035	0.776305	0.758184	0.910708	0.928551	0.939745	0	0	0.749899	0.848843	0.870714	0.76083	0.796367	0.803079	0.898383	0.590992	0	0.82636	0.874093	0.917654	0	0	0.755594	0	0	0	0.774114	0.907918	0.933912	0.89328	0.927441	0.744043	0.74483	0.793708	0.857207	0.914246	0	0	0.862425	0.81448	0.865085	0.70047	0.802311	0.857229	0.740007	0	0.811543	0.846926	0.715405	0.782232	0.648882	0.851386	0.811206	0.796447	0	0	0	0	0	0	0.845507	0.871347	0.859299	0.84376	0	0	0.985393	0.801983	0.858836	0.955347	0.922299	0.764417	0	0	0	0	0	0.893139	0	0.641026	0.799389	0.800742	0.842462	0.697899	0	0	0.960385	0.822571	0.884446	0.865635	0.779896	0	0.675277	0.740307	0.886759	0.915595	0	0.848455	0.742149	0.919439	0.797975	0.826295	0.887059	0.895738	0.932827	0	0	0.869707	0	0	0	0.788013	0.89981	0.80347	0.629789	0	0.738379	0.648059	0.873962	0	0	0.768755	0.678281	0.877308	0.704384	0.639148	0.859371	0.741232	0.810681	0.622363	0.853715	0.861552	0.870322	0.944058
TCGA-BQ-7058-01A	0	0	0.888069	0.767851	0	0	0.616713	0.625856	0.799513	0	0	0	0	0	0	0	0	0.668359	0.754635	0	0	0.686841	0	0.801554	0	0	0	0	0	0	0	0	0	0	0	0	0	0	0	0	0	0	0	0	0	0	0	0	0	0	0	0	0	0	0	0	0	0	0.72746	0.811421	0	0	0	0	0	0	0	0	0	0.816989	0.878304	0.890474	0	0	0.830292	0	0	0	0.956305	0.738501	0.81602	0.754826	0.722562	0.89576	0.908976	0.93288	0	0	0.66668	0.795487	0.829309	0.665114	0.732932	0.748676	0.831292	0.72993	0	0.739782	0.863046	0.879514	0	0	0.752277	0	0.709768	0	0.736087	0.91512	0.929861	0.954964	0.964592	0.817177	0.751277	0.864097	0.870202	0.892649	0.743932	0.801027	0.870499	0.907312	0.855387	0.79811	0.837012	0.879319	0.758468	0	0.858165	0.867022	0.905725	0.846376	0.766646	0.883012	0.827243	0.73631	0	0	0	0.874421	0	0	0.873685	0.870447	0.719475	0	0	0	0	0.864393	0.872592	0.843697	0.970004	0.830468	0	0	0	0.83192	0.886061	0.878012	0	0.68833	0	0	0.678674	0.708165	0	0	0.921176	0.881786	0.881941	0.810932	0.805271	0	0.7019	0.74229	0.694691	0.836231	0	0.831964	0.775529	0.815349	0.818272	0.903303	0.829409	0.864652	0.943469	0	0	0.897303	0	0	0.844896	0.876011	0.91154	0.777994	0.715915	0	0.721717	0.784333	0.844362	0	0	0.855577	0.668719	0.802507	0.782544	0.826658	0.827474	0.817225	0.801679	0.736868	0.847468	0.852497	0.89469	0.932674
TCGA-BQ-7059-01A	0	0	0	0.825803	0	0	0	0.634467	0.725833	0	0	0	0	0	0	0	0	0.669838	0.680103	0	0	0.611485	0	0.723579	0	0	0	0	0	0	0	0	0	0	0	0	0	0	0	0	0	0	0	0	0	0	0	0	0	0	0	0	0	0	0	0	0	0	0	0.84007	0	0	0	0	0	0	0	0	0	0.790812	0.877337	0.872957	0	0	0.800945	0	0	0	0	0.838064	0.850412	0.702649	0.707358	0.906119	0.910501	0.914911	0	0	0.749364	0.8224	0.795229	0.680428	0.759057	0.729612	0.790474	0	0	0.747326	0.797687	0.865128	0	0	0	0	0.6932	0	0.667871	0.871359	0.924539	0.900907	0.933234	0.713678	0.692493	0.746742	0.805204	0.881526	0.75851	0.599531	0.879475	0.861804	0.86427	0.661427	0.746172	0.823476	0.876608	0.821352	0.919691	0.911545	0.880378	0.769636	0.722995	0.831682	0.79728	0.755644	0	0	0	0	0	0	0.836785	0.936838	0.907949	0	0	0	0	0	0.852974	0	0.948617	0.82928	0	0	0	0.876093	0	0.903806	0	0.698136	0	0	0	0.752266	0	0	0.873305	0.832398	0.848787	0.86332	0.861318	0	0.748494	0.839244	0.822145	0	0	0.764846	0.817664	0.796506	0.741477	0.906073	0.876011	0.920292	0.925216	0.909816	0	0.892337	0	0	0.838816	0.952877	0.952022	0.88597	0.609437	0.811406	0.903886	0.862167	0.900361	0.913101	0	0.85138	0.874433	0.843166	0.789443	0.844864	0.929932	0.847797	0.868575	0.66917	0.908483	0.911916	0.915953	0.949264
TCGA-BQ-7060-01A	0	0	0.834456	0.736118	0	0	0.618914	0.67678	0.808582	0	0	0	0	0	0	0	0	0.749053	0.704134	0	0	0.704852	0	0.835691	0	0	0	0	0	0	0	0	0	0	0	0	0	0	0	0	0	0	0	0	0	0	0	0	0	0	0	0	0	0	0	0	0	0	0.727942	0.885819	0	0	0	0	0	0	0	0	0	0.763875	0.866647	0.893627	0	0	0.790549	0	0	0	0.961084	0.845423	0.737973	0.726022	0.534615	0.891495	0.907562	0.920508	0	0	0.776051	0.871345	0.839268	0.718202	0.778469	0.789205	0.857884	0.630098	0	0.798657	0.84313	0.914953	0	0	0	0	0	0	0.706229	0.888081	0.915107	0.928589	0.948661	0.776552	0.783972	0.803021	0.853995	0.864483	0.645063	0.734666	0.844847	0.78341	0.856355	0.667814	0.776019	0.831631	0.81384	0	0.844951	0.882809	0.915345	0.797487	0.683066	0.867821	0.809759	0.780514	0	0	0	0	0	0	0.859862	0.883891	0.892954	0.844112	0	0	0.923899	0	0.857688	0.834726	0.934965	0.714742	0	0	0	0.862215	0	0.874933	0	0.628279	0	0	0.746326	0.879142	0	0	0.926488	0.839103	0.640654	0.875587	0.846504	0	0.651382	0.791063	0.847479	0	0	0.764846	0.685384	0.872781	0.832211	0.877887	0.88405	0.931693	0.944466	0	0	0.853215	0	0	0	0.870595	0.953821	0.8663	0.682698	0	0.85457	0.766552	0.866426	0	0	0.815957	0.794173	0.865266	0.82989	0.779846	0.880681	0.821915	0.870648	0.744929	0.913218	0.893069	0.911242	0.946086
TCGA-BQ-7061-01A	0	0	0.868729	0.722691	0	0	0	0.661207	0.82277	0	0	0	0	0	0	0	0	0.715012	0.75758	0	0	0.653627	0	0.802158	0	0	0	0	0	0	0	0	0	0	0	0	0	0	0	0	0	0	0	0	0	0	0	0	0	0	0	0	0	0	0	0	0	0	0	0.88646	0	0	0	0	0	0	0.841232	0	0	0.816917	0.917275	0.9291	0	0	0.84555	0	0	0	0	0.866683	0.746097	0.738471	0.759457	0.930694	0.892295	0.933099	0	0	0.819714	0.851204	0.852641	0.691355	0.797811	0.836463	0.899917	0.607865	0	0.781825	0.859426	0.915987	0	0	0.711024	0	0	0	0.724139	0.895161	0.919005	0.886833	0.931968	0.776435	0.770391	0.806184	0.852528	0.875743	0	0.756608	0.80206	0.830596	0.88467	0.682201	0.754347	0.834775	0.78706	0	0.821323	0.855035	0.783035	0.734201	0.733361	0.844218	0.772074	0.774808	0	0	0	0	0	0	0.839247	0.918224	0.879318	0.822653	0	0	0	0.904758	0.870061	0.843816	0.899885	0.734256	0	0	0	0	0	0.870122	0	0.667553	0.816989	0	0.748652	0.704064	0	0	0.918901	0.799864	0.683128	0.869878	0.851005	0	0.651382	0.764461	0.888047	0	0	0.757008	0.797726	0.896618	0.817612	0.889597	0.911194	0.902163	0.939448	0	0	0.864309	0	0	0.85688	0.88355	0.918885	0.824314	0.625758	0.792792	0.844046	0.77708	0.867516	0	0	0.810401	0.881815	0.871074	0.831175	0.776674	0.871365	0.790053	0.85463	0.699388	0.875443	0.897293	0.918021	0.936873
TCGA-BQ-7062-01A	0	0	0.854704	0.746372	0	0	0	0.620174	0.802706	0	0	0	0	0	0	0	0	0.711281	0.74775	0	0	0.666939	0	0.743408	0	0	0	0	0	0	0	0	0	0	0	0	0	0	0	0	0	0	0	0	0	0	0	0	0	0	0	0	0	0	0	0	0	0	0.727218	0.791559	0	0	0	0	0	0	0	0	0	0.825721	0.858582	0.895721	0	0	0.859854	0	0	0	0.991049	0.767527	0.811427	0.759902	0.778356	0.915081	0.914278	0.920468	0	0	0.793446	0.831677	0.826674	0.659297	0.728144	0.759734	0.809489	0	0	0.753843	0.859256	0.875083	0	0	0.656997	0	0.760378	0	0.733043	0.902639	0.911001	0.923848	0.928844	0.751661	0.711777	0.766727	0.81429	0.890346	0.804069	0.641998	0.866745	0.865166	0.826743	0.710735	0.783444	0.826734	0.85281	0.70199	0.868746	0.89537	0.87067	0.733206	0.590642	0.828771	0.776227	0.735224	0	0	0	0	0	0	0.837349	0.891041	0.820622	0.83487	0	0	0	0.863942	0.882669	0.866235	0.931321	0.783338	0	0	0	0.842998	0	0.888165	0	0.646954	0	0.811317	0.71417	0.730715	0	0	0.89723	0.897762	0.916974	0.885344	0.906165	0	0.651382	0.73169	0.801618	0.908396	0	0.803785	0.781113	0.842422	0.754636	0.872057	0.886769	0.921494	0.946049	0.844799	0	0.890252	0	0	0.789858	0.941394	0.956607	0.850505	0.653584	0.81435	0.89527	0.826943	0.86665	0	0	0.882607	0.581301	0.890206	0.811082	0.850446	0.914696	0.824573	0.872965	0.670002	0.897296	0.902996	0.909655	0.945788
TCGA-DW-5560-01A	0	0	0.767317	0.704351	0	0	0.717482	0.750859	0.845155	0	0	0	0	0	0	0	0	0.730752	0.822673	0	0	0.767156	0.718526	0.852465	0	0	0	0	0	0	0	0	0	0	0	0	0	0	0	0	0	0	0	0	0	0	0	0	0	0	0	0	0	0	0	0	0	0.626943	0.650813	0.77237	0	0	0	0	0	0	0	0	0	0.80101	0.844127	0.902438	0	0	0.824474	0	0	0	0	0.802527	0.862728	0.771868	0.802493	0.896758	0.926003	0.933741	0	0	0.769499	0.809287	0.855811	0.677844	0.818975	0.823173	0.845696	0.638744	0	0.782226	0.880399	0.902895	0	0	0.664537	0	0	0	0.789126	0.930087	0.945575	0.886736	0.945289	0.604184	0	0.729058	0.818387	0.770838	0	0	0.839633	0.808976	0.797031	0.845974	0.802131	0.859468	0.765866	0	0.835606	0.874726	0.811402	0.80918	0.786729	0.8613	0.799056	0.744674	0	0	0	0.873946	0	0	0.843812	0.899987	0.831803	0.736435	0	0	0	0.809114	0.91991	0.907636	0.924522	0.764669	0	0	0	0.825766	0.856178	0.86518	0	0.661047	0.798961	0	0.787192	0.782858	0	0	0.966316	0.853286	0.930031	0.876626	0.812277	0	0.904647	0.709912	0.886936	0.811218	0	0.867528	0.850797	0.839953	0.83966	0.879944	0.885109	0.899603	0.944602	0	0	0.905328	0	0	0	0.881253	0.891583	0.81123	0.72672	0.814526	0.703989	0.729602	0.812042	0	0	0.739266	0.617104	0.80083	0.658946	0.737496	0.839447	0.824014	0.765648	0.774699	0.822893	0.863339	0.876773	0.912533
TCGA-DW-5561-01A	0	0	0.841867	0.729725	0	0	0.618406	0.663554	0.821007	0	0	0	0	0	0	0	0	0.768028	0.775087	0	0	0.661872	0.61875	0.775522	0	0	0	0	0	0	0	0	0	0	0	0	0	0	0	0	0	0	0	0	0	0	0	0	0	0	0	0	0	0	0	0	0	0	0.705736	0.797575	0	0	0	0	0	0	0	0	0	0.735969	0.859267	0.907267	0	0	0.80024	0	0	0	0	0.786733	0.824858	0.713482	0.742583	0.890683	0.896645	0.915456	0	0	0.733158	0.840728	0.843092	0.697694	0.780482	0.803204	0.803581	0.634162	0	0.775503	0.875585	0.896237	0	0	0	0	0.74482	0	0.761144	0.901811	0.927549	0.904311	0.939168	0.722948	0.687061	0.792365	0.811021	0.898811	0.743404	0.711703	0.876059	0.851782	0.813364	0.803461	0.80253	0.862348	0.847854	0.682728	0.850651	0.874237	0.852958	0.801961	0.774735	0.873456	0.820551	0.695857	0	0	0	0.833599	0	0	0.84002	0.9309	0.892347	0.791267	0	0.839456	0.972722	0.788597	0.943568	0.919188	0.927329	0.791507	0	0	0	0.812922	0.868615	0.883036	0	0.622403	0	0	0.680961	0.891202	0	0	0.944244	0.901715	0.913971	0.881486	0.896493	0	0.623723	0.732046	0.887551	0.865922	0	0.877688	0.766992	0.89488	0.817281	0.873802	0.913596	0.937179	0.941225	0	0	0.925262	0	0	0.846341	0.914415	0.896027	0.833993	0.697666	0.810953	0.777758	0.772039	0.864221	0	0	0.855249	0.630655	0.754161	0.829024	0.706478	0.869711	0.808375	0.740739	0.718621	0.854262	0.872657	0.888513	0.930018
TCGA-DW-7834-01A	0	0	0.820994	0.752604	0	0	0.67961	0.679403	0.812949	0	0	0	0	0	0	0	0	0.697975	0.793556	0	0	0.671432	0.655877	0.836998	0	0	0	0	0	0	0	0	0	0	0	0	0	0	0	0	0	0	0	0	0	0	0	0	0	0	0	0	0	0	0	0	0	0.630535	0.723017	0.773366	0	0	0	0	0	0	0	0	0	0.814443	0.857464	0.904013	0	0	0.843786	0	0	0	0	0.762532	0.880506	0.664797	0.782684	0.913293	0.9311	0.930168	0	0	0.732515	0.858306	0.791749	0.652967	0.77136	0.774684	0.813272	0.70864	0	0.806602	0.880499	0.906739	0	0	0.74807	0	0.812077	0	0.737886	0.902923	0.923935	0.884322	0.903963	0.633216	0.690185	0.756283	0.806266	0.890906	0.739536	0.680962	0.882633	0.885801	0.817451	0.770069	0.781978	0.817112	0.821958	0	0.840193	0.876222	0.854975	0.714506	0.739553	0.82961	0.768916	0.735224	0	0	0	0	0	0	0.844238	0.888805	0.901305	0.845971	0	0	0	0.834416	0.880177	0	0.928152	0.798022	0	0	0	0.84848	0	0.895665	0	0.658803	0.815141	0	0.677421	0.748451	0	0	0.946889	0.832013	0.909349	0.880792	0.861369	0	0.62819	0.695994	0.853133	0.824436	0	0.876831	0.758629	0.832128	0.717702	0.867541	0.900274	0.924234	0.938505	0	0	0.864802	0	0	0.79286	0.920087	0.92194	0.859155	0.649678	0.808384	0.850447	0.785527	0.878221	0	0	0.841969	0.598449	0.865807	0.873575	0.819798	0.890541	0.823225	0.848968	0.676858	0.908277	0.905651	0.899699	0.945667
TCGA-DW-7836-01A	0	0	0.781912	0.71068	0	0	0.718691	0.721058	0.849674	0	0	0	0	0	0	0	0	0.727644	0.790904	0	0	0.723448	0.768759	0.879106	0	0	0	0	0	0	0	0	0	0	0	0	0	0	0	0	0	0	0	0	0	0	0	0	0	0	0	0	0	0	0	0	0	0.604332	0.67637	0.741951	0	0	0	0	0	0	0	0	0	0.835489	0.830115	0.914468	0	0	0.849159	0	0	0	0	0.746917	0.852097	0.678823	0.760902	0.926398	0.943639	0.942173	0	0	0.819405	0.868894	0.881907	0.734536	0.815597	0.842335	0.849864	0.706655	0	0.816	0.891056	0.92769	0	0	0.768454	0	0.809261	0	0.785153	0.907657	0.935757	0.885894	0.88807	0.576668	0.710137	0.718004	0.83224	0.865829	0	0.743866	0.833351	0.83424	0.869368	0.714855	0.75897	0.816076	0.702643	0	0.778542	0.829442	0.773845	0.730182	0.654006	0.829322	0.78714	0.771038	0	0	0	0	0	0	0.808623	0.866538	0.89644	0.777492	0	0	0	0.79649	0.862053	0.947378	0.900772	0.73165	0	0	0	0.819437	0	0.926836	0	0.611968	0.764127	0.786526	0.879703	0.735732	0	0.918184	0.932735	0.824373	0.889237	0.867834	0.909099	0	0.912107	0.653396	0.87818	0.825607	0	0.929477	0.736662	0.912137	0.709682	0.844616	0.899886	0.94375	0.927172	0	0	0.889974	0	0	0.813608	0.918873	0.897745	0.875744	0.652942	0.816961	0.788867	0.715437	0.884936	0	0	0.813362	0.631476	0.788464	0.781862	0.682102	0.860748	0.799916	0.815689	0.713254	0.850414	0.863607	0.875659	0.930911
TCGA-DW-7837-01A	0	0	0.840236	0.77435	0	0	0.698339	0.666041	0.816981	0	0	0	0	0	0	0	0	0.749166	0.718546	0	0	0.660679	0	0.814689	0	0	0	0	0	0	0	0	0	0	0	0	0	0	0	0	0	0	0	0	0	0	0	0	0	0	0	0	0	0	0	0	0	0.616441	0.713411	0.779172	0	0	0	0	0	0	0	0	0	0.724715	0.877469	0.899108	0	0	0.829265	0	0	0	0	0.821917	0.691811	0.700574	0.741909	0.895159	0.914188	0.918902	0	0	0.758318	0.846647	0.835332	0.701611	0.74171	0.799426	0.816756	0	0	0.763143	0.821736	0.883596	0	0	0.646422	0	0.769271	0	0.710293	0.887262	0.923758	0.911947	0.934492	0.79642	0.81446	0.781279	0.782834	0.87192	0.706924	0.69233	0.877765	0.781764	0.82838	0.645267	0.790294	0.849062	0.841432	0	0.858371	0.869204	0.873861	0.765505	0.717924	0.855709	0.811451	0.681107	0	0	0	0	0	0	0.820717	0.916039	0.894756	0.813968	0	0	0	0.872959	0.912799	0	0.929124	0.744755	0	0	0	0.823449	0	0.875624	0	0.630179	0.813263	0	0.703604	0.877466	0	0.927453	0.903555	0.863326	0.816488	0.903323	0.836536	0	0.594146	0.723581	0.771567	0	0	0.892449	0.795188	0.852307	0.783865	0.88073	0.892657	0.930702	0.95228	0	0	0.871601	0	0	0.796692	0.92685	0.938401	0.844005	0.673187	0	0.859236	0.837412	0.884069	0	0	0.86646	0.820921	0.89141	0.85538	0.670658	0.885335	0.819209	0.860603	0.712254	0.867972	0.903957	0.904216	0.942711
TCGA-DW-7838-01A	0	0	0.854378	0.790231	0	0	0	0.618908	0.773539	0	0	0	0	0	0	0	0	0.703473	0.691326	0	0	0.606735	0	0.764937	0	0	0	0	0	0	0	0	0	0	0	0	0	0	0	0	0	0	0	0	0	0	0	0	0	0	0	0	0	0	0	0	0	0.63864	0.732257	0.771796	0	0	0	0	0	0	0	0	0	0.815595	0.889865	0.882888	0	0	0.824076	0.817276	0	0	0	0.840025	0.739483	0.686464	0.706408	0.900753	0.920985	0.928441	0	0	0.768052	0.860107	0.834616	0.667626	0.758185	0.761475	0.838105	0	0	0.772657	0.829781	0.914746	0	0	0.711279	0	0	0	0.682608	0.892089	0.922447	0.911511	0.919824	0.724378	0.767184	0.756819	0.80861	0.889247	0.657179	0.66465	0.876302	0.861682	0.803003	0.666083	0.749643	0.822765	0.843217	0.746636	0.888816	0.901254	0.911508	0.737663	0.70714	0.857766	0.794011	0.734129	0	0	0	0	0	0	0.860884	0.915915	0.913647	0.870717	0	0	0	0	0.829266	0	0.951071	0.778253	0	0	0	0.850489	0	0.895258	0	0.690116	0	0	0.731731	0.715936	0	0	0.894105	0.829546	0.848787	0.863633	0.868171	0	0.667159	0.766097	0.780275	0	0	0.771945	0.816615	0.842024	0.756877	0.911274	0.862316	0.890114	0.930064	0.824158	0	0.839656	0	0	0.819262	0.946227	0.934027	0.8653	0.665983	0	0.874607	0.842371	0.874668	0	0	0.907911	0.790457	0.892412	0.847436	0.755548	0.892269	0.833526	0.871135	0.699564	0.863295	0.903934	0.921105	0.955505
TCGA-DW-7839-01A	0	0	0.734042	0.691314	0	0	0.759356	0.767163	0.893261	0	0	0	0	0	0	0	0	0.789222	0.823031	0	0	0.773269	0.749234	0.880088	0	0	0	0	0	0	0	0	0	0	0	0	0	0	0	0	0	0	0	0	0	0	0	0	0	0	0	0	0	0	0	0	0	0.569888	0.643371	0.782886	0	0	0	0	0	0	0.855512	0	0	0.871455	0.887289	0.957638	0	0	0.735422	0.818739	0	0	0	0.904423	0	0.6483	0.584925	0.901645	0.904318	0.91296	0	0	0.799925	0.862138	0.884792	0.725927	0.85289	0.871956	0.917276	0.589238	0	0.850196	0.888972	0.948793	0	0	0.795726	0	0	0	0.741303	0.901405	0.937528	0.809278	0.893177	0.553314	0	0.793674	0.801241	0.815079	0	0	0.804617	0.823632	0.876001	0	0.745265	0.819288	0	0	0.727232	0.771887	0.764271	0.735433	0.742534	0.831263	0.771988	0.764588	0	0	0.788165	0	0	0	0.810748	0.926618	0.938618	0.887965	0.852633	0.950961	0	0.812761	0.953068	0.913315	0.88557	0.699919	0	0	0	0.844607	0.785166	0.914332	0	0.633898	0.762957	0.868832	0.922298	0.855854	0	0.797404	0.972432	0.872313	0.926252	0.916514	0.860645	0	0.847909	0.695518	0.936079	0	0	0.960729	0.955275	0.956018	0.815835	0.861082	0.904622	0.977366	0.958995	0	0	0.90764	0	0	0	0.681685	0.854128	0.856468	0.734422	0	0	0.664807	0.814032	0	0	0.772614	0.71401	0.889087	0.785612	0	0.714436	0.633905	0.763481	0.681073	0.832214	0.814428	0.807232	0.915689
TCGA-DW-7840-01A	0	0	0.874578	0.746372	0	0	0.619348	0.612658	0.788328	0	0	0	0	0	0	0	0	0.727927	0.732932	0	0	0.674647	0.644673	0.712454	0	0	0	0	0	0	0	0	0	0	0	0	0	0	0	0	0	0	0	0	0	0	0	0	0	0	0	0	0	0	0	0	0	0	0.72746	0.834781	0	0	0	0	0	0	0	0	0	0.819474	0.874698	0.86651	0	0	0.823653	0	0	0	0	0.755759	0.884975	0.769332	0.789137	0.897288	0.915976	0.917657	0	0	0.627059	0.82748	0.836811	0.672602	0.779247	0.752507	0.792557	0.711714	0	0.779809	0.861364	0.885722	0	0	0.629895	0	0.799322	0	0.781215	0.912205	0.932475	0.920609	0.939277	0.73645	0.639215	0.789423	0.808061	0.903579	0.818748	0.648439	0.862203	0.857629	0.801489	0.808469	0.809051	0.85492	0.829141	0	0.844622	0.877861	0.84741	0.777287	0.640371	0.851736	0.788252	0.743997	0	0	0	0	0	0	0.815431	0.872498	0.912553	0.827043	0	0	0	0.795722	0.878546	0.922394	0.934002	0.809402	0	0	0	0.821978	0.86827	0.895316	0	0.645288	0	0.784902	0.665633	0.746245	0	0	0.94852	0.805379	0.911908	0.861999	0.929435	0	0.686828	0.734163	0.870891	0.765027	0	0.881445	0.743191	0.798977	0.757247	0.874424	0.882225	0.902066	0.936436	0	0	0.905689	0	0	0.801449	0.926999	0.930131	0.856941	0.689161	0.81382	0.799087	0.79755	0.867764	0	0	0.862221	0.619403	0.871815	0.83262	0.853181	0.893415	0.810781	0.81375	0.730894	0.91531	0.904161	0.897501	0.942711
TCGA-DW-7841-01A	0	0	0.891292	0.804525	0	0	0	0.604648	0.791492	0	0	0	0	0	0	0	0	0.641159	0.751226	0	0	0.68063	0	0.731441	0	0	0	0	0	0	0	0	0	0	0	0	0	0	0	0	0	0	0	0	0	0	0	0	0	0	0	0	0	0	0	0	0	0	0	0.820814	0	0	0	0	0	0	0	0	0	0.819546	0.856874	0.844776	0	0	0.844076	0	0	0	0	0.789425	0.714844	0.766893	0.721835	0.868331	0.894174	0.905316	0	0	0.662221	0.804559	0.797117	0.680549	0.71722	0.738857	0.786159	0	0	0.762777	0.850134	0.854298	0	0	0	0	0.775806	0	0.728912	0.893262	0.911878	0.944098	0.928402	0.692187	0.715475	0.742448	0.803198	0.924465	0.844654	0.650175	0.862706	0.860308	0.84613	0.784917	0.798614	0.849837	0.86615	0.73291	0.91428	0.923927	0.898425	0.798749	0.781563	0.864087	0.813592	0.680547	0	0	0	0	0	0	0.864079	0.873747	0.868772	0.848933	0	0	0	0.845149	0.831647	0	0.959792	0.848586	0	0	0	0.866093	0	0.920279	0	0.704632	0	0	0.710148	0.761586	0	0	0.921951	0.864435	0.847827	0.846508	0.872782	0	0.690098	0.75682	0.834912	0.874148	0	0.769306	0.796746	0.792036	0.813232	0.923735	0.865452	0.853153	0.929524	0.847231	0	0.913133	0	0	0.819858	0.938486	0.930077	0.861788	0.834828	0	0.868426	0.818819	0.893984	0	0	0.856843	0.597347	0.911844	0.83363	0.774712	0.893727	0.825406	0.882298	0.674398	0.915327	0.904712	0.916878	0.949695
TCGA-DW-7842-01A	0	0	0.761722	0.703372	0	0	0.694219	0.655138	0.869074	0	0	0	0	0	0	0	0	0.752386	0.830633	0	0	0.714066	0.760293	0.780691	0	0	0	0	0	0	0	0	0	0	0	0	0	0	0	0	0	0	0	0	0	0	0	0	0	0	0	0	0	0	0	0	0	0.621625	0.709261	0.83285	0	0	0	0	0	0	0.876251	0	0	0.889265	0.897612	0.918377	0	0.812072	0.831246	0.8012	0	0	0	0	0	0.752615	0.737384	0.92435	0.918494	0.931129	0	0	0.791563	0.872651	0.883419	0.693298	0.824048	0.860719	0.90189	0.697758	0	0.836956	0.854775	0.942025	0	0	0.750905	0.76926	0	0	0.693801	0.871959	0.917433	0.826707	0.89923	0.740925	0.779004	0.78923	0.81273	0.856802	0	0	0.733585	0.785938	0.849349	0	0.672826	0.806129	0.658166	0	0.756062	0.813479	0.838223	0.706378	0.655369	0.8263	0.710133	0.832178	0	0	0	0	0	0	0.916585	0.94862	0.850533	0.88772	0.851978	0.831883	0.971697	0.877783	0.915789	0.915173	0.904001	0.65528	0	0	0	0	0.762543	0.919617	0	0.531468	0.750232	0.848855	0.92448	0.905145	0	0.816863	0.968207	0.851413	0.936198	0.899601	0.944379	0	0.903459	0.726962	0.911268	0	0	0.898888	0.941121	0.938339	0.781489	0.788549	0.940182	0.973202	0.971133	0.847676	0	0.864168	0	0	0	0.766952	0.898389	0.849548	0.677141	0.794901	0.78031	0.79201	0.820619	0	0	0.828228	0.806718	0.867707	0.722602	0.741478	0.867499	0.740104	0.791351	0.747947	0.793964	0.859266	0.875998	0.932556
TCGA-DW-7963-01B	0	0	0.895032	0.823431	0	0	0.625069	0.627492	0.787291	0	0	0	0	0	0	0	0	0.73715	0.691909	0	0	0.629103	0	0.768866	0	0	0	0	0	0	0	0	0	0	0	0	0	0	0	0	0	0	0	0	0	0	0	0	0	0	0	0	0	0	0	0	0	0	0.722427	0.822308	0	0	0	0	0	0	0	0	0	0.810404	0.876137	0.897017	0	0	0.835764	0	0	0	0	0.758574	0.722893	0.693295	0.811186	0.860421	0.885727	0.913103	0	0	0.655063	0.785892	0.805689	0.69851	0.754143	0.746678	0.807264	0.630192	0	0.767991	0.820789	0.878298	0	0	0	0	0.713885	0	0.716915	0.88779	0.91993	0.965427	0.957157	0.799304	0.726708	0.816988	0.849181	0.888108	0.703881	0.680778	0.858809	0.889907	0.858512	0.700835	0.808941	0.858961	0.829048	0.695798	0.880972	0.90367	0.915071	0.782089	0.724649	0.862562	0.813223	0.720185	0	0	0	0	0	0	0.854226	0.907452	0.921058	0.869488	0	0	0	0.8731	0.891226	0.839846	0.947638	0.793916	0	0	0	0.829161	0	0.86065	0	0.713798	0	0.80355	0.704862	0.696545	0	0	0.934509	0.859377	0.841901	0.848172	0.913135	0	0.696903	0.780417	0.80705	0.832235	0	0.590135	0.78392	0.794742	0.788618	0.832265	0.861776	0.898006	0.93746	0.837379	0	0.875992	0	0	0.816239	0.876782	0.868616	0.850379	0.820802	0	0.842814	0.784556	0.890416	0	0	0.883564	0.819318	0.857357	0.844105	0.82009	0.88748	0.819563	0.858308	0.764258	0.913593	0.914661	0.914847	0.950648
TCGA-DZ-6131-01A	0	0	0.890432	0.753037	0	0	0	0.686799	0.816258	0	0	0	0	0	0	0	0	0.744263	0.723085	0	0	0.660727	0	0.806235	0	0	0	0	0	0	0	0	0	0	0	0	0	0	0	0	0	0	0	0	0	0	0	0	0	0	0	0	0	0	0	0	0	0	0.691765	0.85321	0	0	0	0	0	0	0	0	0	0.826522	0.871056	0.917727	0	0	0.805852	0	0	0	0	0.822291	0.793824	0.741499	0.682392	0.878859	0.893522	0.926074	0	0	0.789756	0.831326	0.866269	0.692655	0.775675	0.838282	0.893318	0.566213	0	0.813114	0.819368	0.912086	0	0	0	0	0	0	0.684992	0.895072	0.925127	0.912152	0.934205	0.709741	0	0.78159	0.800419	0.891157	0.688678	0.732294	0.851383	0.822078	0.834436	0	0.797446	0.847682	0.826725	0	0.870785	0.875604	0.907084	0.800392	0.772112	0.859693	0.791907	0.708158	0	0	0	0	0	0	0.87285	0.92439	0.903151	0.840306	0	0	0	0	0.84685	0	0.943479	0.787385	0	0	0	0	0	0.891343	0	0.707761	0	0	0.751824	0.769978	0	0	0.941545	0	0.88345	0.81442	0.810099	0	0.690634	0.859014	0.891935	0	0	0.749168	0.716703	0.869347	0	0	0.875633	0.881946	0.949464	0.844617	0	0.844042	0	0	0	0.840614	0.921021	0.858395	0.60655	0.800109	0.836526	0.814586	0.868076	0	0	0.896724	0.868237	0.846049	0.752727	0.780757	0.868343	0.80811	0.840044	0.702679	0.874166	0.90083	0.920755	0.945374
TCGA-DZ-6132-01A	0	0	0.896686	0.813964	0	0	0	0.588381	0.806035	0	0	0	0	0	0	0	0	0.766407	0.715918	0	0	0.676393	0	0.768046	0	0	0	0	0	0	0	0	0	0	0	0	0	0	0	0	0	0	0	0	0	0	0	0	0	0	0	0	0	0	0	0	0	0	0.727541	0.80362	0	0	0	0	0	0	0	0	0	0.820078	0.883883	0.891864	0	0	0.819181	0	0	0	0	0	0	0.719719	0.679678	0.918431	0.916416	0.91387	0	0	0.790542	0.853895	0.838079	0.634679	0.805876	0.822036	0.823378	0.657348	0	0.79934	0.845006	0.923219	0	0	0.664888	0	0	0	0.694465	0.888877	0.921136	0.899338	0.89655	0.655202	0	0.661939	0.761527	0.859074	0.699814	0.660039	0.869962	0.826987	0.838409	0	0.655817	0.795594	0.885465	0.804809	0.922265	0.905867	0.887436	0.720796	0.729681	0.812428	0.802117	0.749632	0	0	0	0	0	0	0.912802	0.90212	0.880881	0.833345	0	0	0	0	0.742768	0	0.950747	0.824408	0	0	0	0	0	0.876517	0	0.733362	0	0	0	0	0	0	0.888513	0	0.69758	0.799775	0.82524	0	0.655691	0.856937	0.82374	0	0	0.779953	0.826943	0.860521	0.770323	0.912177	0.862953	0.860049	0.915659	0.78458	0	0.834574	0	0	0	0.969634	0.94331	0.866101	0.635949	0	0.885519	0.838501	0.884991	0	0	0.860334	0.8706	0.841993	0.833976	0.756835	0.903034	0.830867	0.901947	0.665525	0.883948	0.918843	0.925965	0.946223
TCGA-DZ-6133-01A	0	0	0.780467	0.881744	0	0	0.715755	0.6953	0.849135	0	0	0	0	0	0	0	0	0.697782	0.802456	0	0	0.702584	0.714241	0.802125	0	0	0	0	0	0	0	0	0	0	0	0	0	0	0	0	0	0	0	0	0	0	0	0	0	0	0	0	0	0	0	0	0	0.634602	0.695249	0.834864	0	0	0	0	0	0	0.907737	0	0	0.808877	0.857731	0.902579	0	0	0.836197	0	0	0	0	0.977685	0.771146	0.670976	0.724536	0.917498	0.906939	0.928531	0	0	0.755708	0.846603	0.828866	0.709383	0.81551	0.834047	0.889219	0.605918	0	0.827931	0.845387	0.930776	0	0	0.72556	0	0.69796	0	0.676978	0.893376	0.920603	0.891996	0.940469	0.782595	0.732933	0.84808	0.876453	0.88435	0.734853	0	0.799078	0.804597	0.759765	0	0.72576	0.839446	0.717263	0	0.776349	0.849553	0.788962	0.773359	0.734026	0.83829	0.670534	0.825798	0	0	0	0	0	0	0.828596	0.948214	0.850735	0.77379	0	0.840436	0.888616	0.91385	0.945297	0.903649	0.867825	0.628039	0	0	0	0.833949	0.950584	0.902825	0	0.552111	0.810095	0.918019	0.897691	0.989606	0	0.903836	0.922821	0.902401	0.841394	0.909338	0.875769	0	0.576939	0.740972	0.836096	0	0	0.926359	0.956654	0.954733	0.838096	0.839997	0.919746	0.942665	0.959129	0	0	0.860907	0	0	0	0.851073	0.921963	0.840389	0.709513	0	0.761269	0.736087	0.8353	0	0	0.792565	0.544617	0.842434	0.72961	0	0.862778	0.795363	0.810384	0.711321	0.838659	0.862606	0.872825	0.93138
TCGA-DZ-6134-01A	0	0	0.896686	0.772345	0	0	0	0.628946	0.710308	0	0	0	0	0	0	0	0	0.739719	0.734003	0	0	0.6858	0	0.781304	0	0	0	0	0	0	0	0	0	0	0	0	0	0	0	0	0	0	0	0	0	0	0	0	0	0	0	0	0	0	0	0	0	0	0	0.844439	0	0	0	0	0	0	0	0	0	0.706359	0.859948	0.855087	0	0	0.859437	0	0	0	0.976873	0.818886	0.824984	0.734779	0.828394	0.931394	0.92444	0.924594	0	0	0.796399	0.844915	0.851916	0.657027	0.767326	0.798834	0.819329	0.71367	0	0.751836	0.83538	0.906325	0	0	0.721205	0	0	0	0.686806	0.86917	0.920553	0.897277	0.937699	0.758137	0.780052	0.764995	0.757131	0.91923	0.689419	0.617651	0.881367	0.843524	0.849304	0	0.653544	0.769949	0.810428	0	0.866086	0.88509	0.744045	0.703614	0.600811	0.804942	0.783572	0.802764	0	0	0	0	0	0	0.84231	0.92058	0.895077	0.842935	0	0	0.984563	0	0.887071	0	0.912335	0.770572	0	0	0	0	0	0.883746	0	0.630179	0	0	0	0.694978	0	0	0.907056	0.894767	0.854113	0.883666	0.843521	0	0.69588	0.772178	0.892243	0	0	0.855189	0.804809	0.869332	0.728789	0.8806	0.879233	0.909779	0.931562	0.811822	0	0.833968	0	0	0.928899	0.960984	0.948296	0.91853	0.576529	0.873388	0.888095	0.897536	0.92297	0	0	0.858221	0.860085	0.825443	0.808688	0.798649	0.918673	0.846196	0.884858	0.670709	0.89587	0.924246	0.928823	0.94601
TCGA-DZ-6135-01A	0	0	0.850902	0.743831	0	0	0.682908	0.68957	0.835421	0	0	0	0	0	0	0	0	0.742261	0.753093	0	0	0.684453	0.707893	0.819309	0	0	0	0	0	0	0	0	0	0	0	0	0	0	0	0	0	0	0	0	0	0	0	0	0	0	0	0	0	0	0	0	0	0	0.697973	0.841571	0	0	0	0	0	0	0.806056	0	0	0.805346	0.849951	0.921504	0	0.807767	0.837678	0.802778	0	0	0	0	0	0.691896	0.729565	0.906808	0.887739	0.902002	0	0	0.780469	0.840933	0.856269	0.702786	0.79509	0.829135	0.875622	0	0	0.817757	0.809565	0.913649	0	0	0.646764	0	0.770038	0	0.651479	0.87607	0.910794	0.908698	0.909083	0.769388	0.76113	0.793193	0.809114	0.897664	0.722031	0	0.830066	0.83357	0.869517	0	0.655292	0.811831	0.80512	0	0.830673	0.856127	0.833987	0.745853	0.73168	0.835307	0.703809	0.777174	0	0	0	0	0	0	0.804255	0.929462	0.837841	0.905917	0	0.839188	0.93329	0.884758	0.905424	0.868478	0.905212	0.685006	0	0	0	0.829995	0.854645	0.879222	0	0.595767	0.797232	0.874547	0.825688	0.9236	0	0.930903	0.92859	0.899809	0.941929	0.924839	0.945747	0	0.600859	0.747113	0.800511	0	0	0.870038	0.968606	0.934401	0.797845	0.838603	0.905243	0.964847	0.946286	0.836795	0	0.845563	0	0	0	0.855594	0.918658	0.873946	0.679954	0.80384	0.87693	0.86143	0.827421	0	0	0.879917	0.785582	0.815574	0.810694	0.724446	0.900546	0.825088	0.864314	0.732105	0.876516	0.896953	0.920707	0.926741
TCGA-EV-5901-01A	0	0	0.829794	0.719012	0	0	0.621415	0.701628	0.83357	0	0	0	0	0	0	0	0	0.738717	0.754593	0	0	0.646074	0.702187	0.805641	0	0	0	0	0	0	0	0	0	0	0	0	0	0	0	0	0	0	0	0	0	0	0	0	0	0	0	0	0	0	0	0	0	0	0.694361	0.867603	0	0	0	0	0	0	0.890259	0	0	0.761151	0.808994	0.911961	0	0.807588	0.855244	0.803195	0	0	0	0.906738	0	0.737976	0.691609	0.935347	0.921805	0.936843	0	0	0.760427	0.846524	0.87091	0.682233	0.836853	0.849848	0.87919	0.659154	0	0.827758	0.845124	0.932897	0	0	0.778867	0.767539	0	0	0.632878	0.892887	0.902161	0.86086	0.900711	0.645103	0	0.684881	0.775988	0.907644	0.749242	0.765593	0.776241	0.843986	0.820812	0	0.678988	0.752927	0.780561	0	0.823926	0.845316	0.787608	0.681033	0.662146	0.798281	0.652637	0.805495	0	0	0	0	0	0	0.777828	0.956959	0.857344	0.907456	0	0	0	0.908003	0.872352	0.863246	0.911046	0.698204	0	0	0	0.878447	0.856305	0.941218	0	0.572872	0.800029	0.855642	0.825733	0.839062	0	0.920483	0.946623	0.862645	0.851713	0.931388	0.947291	0	0.90326	0.751757	0.876087	0	0	0.908443	0.944544	0.925174	0.770817	0.861082	0.901977	0.932491	0.9556	0.81456	0	0.830501	0	0	0	0.892343	0.907459	0.838418	0.630184	0.788783	0.873392	0.860889	0.842369	0	0	0.872501	0.776842	0.812373	0.805649	0.788221	0.894593	0.840974	0.879789	0.683478	0.877197	0.907862	0.918956	0.933078
TCGA-EV-5902-01A	0	0	0.761047	0.676264	0	0	0.744063	0.714973	0.867863	0	0	0	0	0	0	0	0	0.752422	0.831014	0	0	0.69758	0.753282	0.847167	0	0	0	0	0	0	0	0	0	0	0	0	0	0	0	0	0	0	0	0	0	0	0	0	0	0	0	0	0	0	0	0	0	0.635515	0.659803	0.804921	0	0	0	0	0	0	0.897126	0	0	0.834171	0.899697	0.913597	0	0.793059	0.833592	0.817736	0	0	0	0.796031	0.724778	0.64367	0.793725	0.922512	0.928191	0.922963	0	0	0.764871	0.851562	0.864888	0.672995	0.823979	0.859671	0.896097	0.603425	0	0.832942	0.862016	0.927347	0	0	0.725378	0	0.685752	0	0.744113	0.902715	0.931064	0.855838	0.920954	0.751392	0.764634	0.801435	0.79259	0.83281	0	0	0.815914	0.796746	0.840996	0.672175	0.762327	0.833152	0.703916	0	0.777341	0.795332	0.72839	0.753224	0.764119	0.839856	0.773852	0.803821	0	0	0	0	0	0	0.784825	0.935311	0.859174	0.779102	0	0	0.94572	0.838891	0.880492	0.813458	0.905239	0.685963	0	0	0	0.82944	0.973083	0.901173	0	0.614124	0.916833	0.868573	0.931102	0.906565	0	0.886864	0.960467	0.811717	0.91202	0.90058	0.882201	0	0.890373	0.698347	0.883621	0	0	0.911537	0.949475	0.925978	0.818053	0.842826	0.906835	0.946695	0.960774	0	0	0.888435	0	0	0	0.849609	0.881051	0.853706	0.721796	0	0.741386	0.773614	0.817567	0	0	0.749798	0.62646	0.901228	0.71797	0.734029	0.826	0.757068	0.773789	0.690266	0.820742	0.838258	0.870484	0.92166
TCGA-EV-5903-01A	0	0	0.886427	0.716983	0	0	0	0.67678	0.804518	0	0	0	0	0	0	0	0	0.729141	0.744505	0	0	0.619745	0	0.777624	0	0	0	0	0	0	0	0	0	0	0	0	0	0	0	0	0	0	0	0	0	0	0	0	0	0	0	0	0	0	0	0	0	0	0	0.813642	0	0	0	0	0	0	0.846217	0	0	0.799076	0.85437	0.874584	0	0	0.830895	0	0	0	0	0.831643	0.848092	0.746432	0.74646	0.941344	0.94057	0.941285	0	0	0.847806	0.893266	0.888986	0.742865	0.839665	0.848002	0.841292	0.705168	0	0.801531	0.839724	0.929654	0	0	0.81835	0.760748	0.70375	0	0.704042	0.883813	0.922007	0.890416	0.860496	0.690333	0	0.716716	0.779785	0.932288	0	0.706017	0.826766	0.823484	0.849617	0	0.657592	0.75872	0.823504	0	0.819474	0.873127	0.809466	0.706226	0.643337	0.781224	0.648448	0.847214	0	0	0	0	0	0	0.800643	0.908812	0.884599	0.827581	0	0	0	0	0.884156	0	0.898643	0.754431	0	0	0	0	0	0.960705	0	0.601791	0.819438	0.810538	0	0.754126	0	0	0.897442	0.808037	0.83165	0.906577	0.850096	0	0.609289	0.715316	0.887464	0	0	0.869291	0.766992	0.891689	0.689506	0.842193	0.891203	0.90149	0.936332	0.788753	0	0.827864	0	0	0.851953	0.923351	0.948528	0.882717	0.586295	0.871486	0.876344	0.884219	0.886443	0	0	0.863502	0.780376	0.842801	0.829024	0.806385	0.906121	0.814066	0.892964	0.640311	0.892397	0.908089	0.918477	0.941528
TCGA-F9-A4JJ-01A	0	0	0.851905	0.895138	0	0	0.58986	0.737827	0.860826	0	0	0	0	0	0	0	0	0.755006	0.782338	0	0	0.710567	0.716427	0.854414	0	0	0	0	0	0	0	0	0	0	0	0	0	0	0	0	0	0	0	0	0	0	0	0	0	0	0	0	0	0	0	0	0	0.628348	0.654505	0.833525	0	0	0	0	0	0	0.835611	0	0	0.856784	0.883904	0.916574	0	0	0.81581	0	0	0	0	0	0	0.638205	0.698705	0.813227	0.892241	0.90756	0	0	0.752331	0.820101	0.840882	0.521985	0.792577	0.839838	0.892945	0.617241	0	0.782645	0.859313	0.911957	0	0	0	0	0	0	0.695323	0.900774	0.936832	0.774668	0.907649	0.668912	0	0.723796	0.794997	0.899122	0.742961	0	0.830462	0.841107	0.844227	0.655073	0.815056	0.863818	0.783315	0	0.842965	0.863952	0.866488	0.840263	0.748618	0.883598	0.833644	0.647328	0	0	0.801993	0	0	0	0.762686	0.91391	0.756037	0.856988	0	0	0	0	0.841395	0	0.917124	0.82174	0	0	0	0	0	0.868522	0	0.798973	0	0	0.725051	0.772346	0	0	0.865338	0	0.795127	0.814669	0.641581	0	0.654271	0.844125	0.809607	0	0	0.756272	0.790299	0.855916	0	0	0.797212	0.874761	0.925179	0.830492	0	0.859515	0	0	0	0.860968	0.808728	0.833503	0.672649	0	0.831927	0.798061	0.88019	0	0	0.898893	0.820845	0.809667	0.845876	0.638938	0.850603	0.810473	0.820726	0.71833	0.891773	0.909844	0.928676	0.953209
TCGA-F9-A7Q0-01A	0	0	0.819502	0.735118	0	0	0.614986	0.643552	0.829373	0	0	0	0	0	0	0	0	0.715815	0.767754	0	0	0.699979	0.694818	0.782035	0	0	0	0	0	0	0	0	0	0	0	0	0	0	0	0	0	0	0	0	0	0	0	0	0	0	0	0	0	0	0	0	0	0	0.685276	0.783926	0	0	0	0	0	0	0	0	0	0.804155	0.886725	0.874483	0	0	0.80072	0	0	0	0.973754	0.732181	0.875729	0.755197	0.782634	0.899131	0.932593	0.951469	0	0	0.798605	0.824229	0.865143	0.75361	0.767986	0.822882	0.85618	0.633709	0	0.775672	0.886108	0.919297	0	0	0.661464	0	0	0	0.751062	0.90368	0.912968	0.910659	0.87954	0.654942	0	0.767769	0.802483	0.875357	0	0.699237	0.871151	0.859416	0.818879	0.645049	0.784155	0.84183	0.773845	0	0.817523	0.847546	0.908967	0.769106	0.736048	0.846402	0.760194	0.73003	0	0	0	0.825665	0	0	0.799877	0.853321	0.893743	0.79324	0	0	0	0.840167	0.891267	0.927378	0.901709	0.760571	0	0	0	0.83933	0.885661	0.854875	0	0.651826	0	0.789285	0.848342	0.742339	0	0.917631	0.969037	0.846504	0.929983	0.894371	0.840083	0	0.62819	0.747742	0.916604	0.907582	0	0.812019	0.890958	0.891666	0.764054	0.902383	0.886306	0.920825	0.95341	0.82219	0	0.87874	0	0	0.874433	0.855594	0.865376	0.845359	0.685136	0.815489	0.857232	0.78771	0.886324	0	0	0.881845	0.818933	0.830117	0.770303	0.757238	0.868786	0.805668	0.831191	0.670356	0.864017	0.887174	0.898053	0.951289
TCGA-F9-A7VF-01A	0	0	0.862139	0.727604	0	0	0	0	0.799049	0	0	0	0	0	0	0	0	0.674307	0.747995	0	0	0.615832	0	0.801126	0	0	0	0	0	0	0	0	0	0	0	0	0	0	0	0	0	0	0	0	0	0	0	0	0	0	0	0	0	0	0	0	0	0.465237	0.72969	0.913426	0	0	0	0	0	0	0	0	0	0.77564	0.769054	0.761016	0.783117	0	0.782917	0	0	0	0.943897	0.64279	0.877539	0.754826	0.808435	0.906178	0.903625	0.929668	0	0	0.737857	0.742783	0.627852	0.842634	0.717059	0.710589	0.755912	0.797552	0	0.814468	0.885284	0.876914	0	0	0.665794	0	0.832489	0.729619	0.87432	0.972786	0.94951	0.843855	0.936257	0.591835	0.741317	0.738922	0.830127	0.92681	0.800131	0.780707	0.896646	0.868171	0.855049	0.855462	0.845761	0.87166	0.74598	0	0.823862	0.886171	0.861358	0.776315	0.69865	0.855763	0.681327	0.815097	0	0	0	0.848422	0	0	0.938198	0.893568	0.84627	0	0	0	0	0.757066	0.88588	0.85987	0.963864	0	0	0	0	0.8581	0.868154	0.894026	0	0.740741	0	0	0.633467	0.76643	0	0	0.915063	0.776402	0.923885	0.866754	0.81597	0	0.762891	0.730615	0.860965	0.618739	0	0.877434	0.776381	0.722052	0.771636	0.845325	0.859553	0.939576	0.949674	0	0	0.908251	0	0	0.812981	0.862698	0.837196	0.824968	0.757202	0	0.754709	0.660254	0.865962	0	0	0.717711	0.736518	0	0.782996	0.824165	0.864624	0.833918	0.630464	0.681916	0.892661	0.855334	0.894373	0.907002
TCGA-F9-A8NY-01A	0	0	0.880306	0.803963	0	0	0.58248	0.72429	0.815116	0	0	0	0	0	0	0	0	0.760175	0.713441	0	0	0.599909	0.653952	0.834527	0	0	0	0	0	0	0	0	0	0	0	0	0	0	0	0	0	0	0	0	0	0	0	0	0	0	0	0	0	0	0	0	0	0.641305	0.666464	0.86754	0	0	0	0	0	0	0	0	0	0.781363	0.879953	0.905131	0	0	0.781967	0	0	0	0	0.866289	0	0.724768	0.732977	0.835625	0.898614	0.907937	0	0	0.802436	0.817551	0.855005	0.70595	0.75751	0.790775	0.839769	0.603172	0	0.733634	0.828693	0.909854	0	0	0	0	0	0	0.672331	0.899286	0.929922	0.840358	0.902248	0.687699	0.717356	0.784284	0.784146	0.885939	0.697516	0.737096	0.894853	0.881036	0.791323	0.729348	0.831998	0.856225	0.788985	0	0.824242	0.874052	0.877546	0.834637	0.763467	0.882469	0.831227	0.639017	0	0	0.802996	0.861006	0	0	0.878893	0.877799	0.859111	0.866505	0	0	0	0	0.893007	0	0.929124	0.798022	0	0	0	0	0	0.885026	0	0.732515	0.815977	0	0.727662	0.743234	0	0	0.922521	0.849892	0.781475	0.847366	0.797343	0	0.661892	0.815926	0.809907	0.885932	0	0.767598	0.794544	0.844202	0	0	0.867503	0.908962	0.935229	0	0	0.867436	0	0	0.86749	0.875091	0.877725	0.824642	0.662198	0	0.830187	0.778397	0.896887	0	0	0.865155	0.820769	0.895179	0.809652	0.758039	0.874384	0.851256	0.838484	0.678174	0.902713	0.91694	0.928315	0.953059
TCGA-F9-A97G-01A	0	0	0.897622	0.826271	0	0	0.613457	0.609785	0.784898	0	0	0	0	0	0	0	0	0.724237	0.69195	0	0	0.630672	0	0.793136	0	0	0	0	0	0	0	0	0	0	0	0	0	0	0	0	0	0	0	0	0	0	0	0	0	0	0	0	0	0	0	0	0	0	0	0.787617	0	0	0	0	0	0	0	0	0	0.80628	0.832319	0.919382	0	0	0.753895	0	0	0	0	0.838064	0.748006	0.692685	0.724714	0.861251	0.909411	0.903418	0	0	0.743723	0.809392	0.83034	0.734109	0.744313	0.746221	0.835064	0.640784	0	0.724815	0.793207	0.892008	0	0	0.649202	0	0	0	0.692475	0.895086	0.922311	0.967386	0.976508	0.768192	0.758581	0.807076	0.823747	0.887735	0.68287	0.701393	0.880765	0.878584	0.796959	0.630858	0.831084	0.871812	0.839331	0	0.892288	0.900726	0.879725	0.838411	0.792096	0.889272	0.840256	0.681664	0	0	0.809439	0	0	0	0.909577	0.934392	0.787041	0	0	0	0	0	0.894443	0	0.945465	0.805483	0	0	0	0.848122	0	0.840554	0	0.745049	0	0	0	0.714127	0	0	0.894846	0.77242	0.743805	0.848757	0.642675	0	0.72673	0.874382	0.869276	0	0	0.64311	0.718309	0.843718	0	0	0.863416	0.874697	0.917577	0	0	0.879661	0	0	0.843312	0.838229	0.868479	0.856485	0.666554	0	0.815468	0.777771	0.872234	0	0	0.898741	0.618947	0.902235	0.762299	0.686851	0.877854	0.779026	0.83969	0.734855	0.877701	0.887916	0.921569	0.96073
TCGA-G7-6789-01A	0	0	0.896334	0.794885	0	0	0	0.632956	0.784517	0	0	0	0	0	0	0	0	0.677547	0.768341	0	0	0.623198	0	0.786806	0	0	0	0	0	0	0	0	0	0	0	0	0	0	0	0	0	0	0	0	0	0	0	0	0	0	0	0	0	0	0	0	0	0	0	0.838145	0	0	0	0	0	0	0	0	0	0.704089	0.80762	0.872207	0	0	0.814619	0	0	0	0	0.852524	0.887108	0.786292	0.816621	0.959684	0.96327	0.950552	0	0	0.878825	0.893764	0.884485	0.850192	0.825025	0.851102	0.863088	0.614594	0	0.826989	0.855744	0.907894	0	0	0.855375	0.70321	0	0	0.716923	0.913341	0.920425	0.803967	0.843518	0	0	0.664664	0.760386	0.886812	0	0.697195	0.773906	0.823543	0.845438	0	0.683014	0.757781	0.603191	0	0.777116	0.790774	0.795725	0.700898	0.684081	0.752668	0.699143	0.859294	0	0	0	0	0	0	0.839136	0.909867	0.733066	0	0	0	0	0.90154	0.794568	0	0.920886	0.826868	0	0	0	0	0	0.871415	0	0.65262	0.798854	0.786847	0.711463	0.784967	0	0	0.926953	0.869412	0.862664	0.82827	0.612939	0	0.72673	0.745206	0.814603	0.884471	0	0.716149	0.770452	0.837021	0.664311	0.820769	0.871927	0.860858	0.917517	0.824483	0	0.873107	0	0	0.85309	0.946052	0.942197	0.890903	0.776112	0.828491	0.877125	0.881375	0.907746	0	0	0.855707	0.788654	0.877091	0.829854	0.866654	0.891932	0.834019	0.892232	0.594819	0.916067	0.922514	0.92396	0.952492
TCGA-G7-6790-01A	0	0	0.840054	0.750856	0	0	0.616266	0.600773	0.807376	0	0	0	0	0	0	0	0	0.757729	0.727879	0	0	0.668271	0	0.803339	0	0	0	0	0	0	0	0	0	0	0	0	0	0	0	0	0	0	0	0	0	0	0	0	0	0	0	0	0	0	0	0	0	0	0.712203	0.884582	0	0	0	0	0	0	0	0	0	0.742565	0.90046	0.9254	0	0	0.806836	0	0	0	0.985713	0.807451	0.722098	0.714957	0.720457	0.888156	0.910995	0.927837	0	0	0.722388	0.872559	0.815758	0.678589	0.78045	0.804014	0.847217	0.623133	0	0.788852	0.80874	0.917188	0	0	0.652543	0	0.69796	0	0.71295	0.908579	0.931484	0.94518	0.947871	0.799239	0.736879	0.818765	0.87249	0.833525	0.682555	0.707611	0.866707	0.819546	0.839	0.633477	0.761093	0.843907	0.783201	0	0.825764	0.859028	0.87763	0.771988	0.68653	0.865159	0.812276	0.745346	0	0	0	0	0	0	0.825283	0.912843	0.880518	0.850831	0	0	0.927575	0.910227	0.898721	0.923629	0.909346	0.696027	0	0	0	0.804343	0.894272	0.869397	0	0.596995	0	0.804378	0.8605	0.868317	0	0	0.88644	0.866387	0.849549	0.885022	0.828051	0	0.63419	0.767979	0.827015	0	0	0.86073	0.785413	0.883233	0.82226	0.889415	0.88438	0.921758	0.954309	0	0	0.858068	0	0	0.808171	0.856927	0.924477	0.875088	0.71067	0	0.823383	0.750456	0.890385	0	0	0.87045	0.811104	0.894715	0.783221	0.70897	0.883417	0.799279	0.840464	0.752592	0.870803	0.882103	0.903447	0.943114
TCGA-G7-6792-01A	0	0	0.819287	0.730249	0	0	0	0.703191	0.850921	0	0	0	0	0	0	0	0	0.745951	0.768057	0	0	0.730784	0.699675	0.850639	0	0	0	0	0	0	0	0	0	0	0	0	0	0	0	0	0	0	0	0	0	0	0	0	0	0	0	0	0	0	0	0	0	0	0.696456	0.85698	0	0	0	0	0	0	0.911277	0	0	0.810209	0.893933	0.927246	0	0	0.837986	0.816445	0	0	0	0	0	0	0.694507	0.900536	0.909142	0.908178	0	0	0.734911	0.84932	0.864907	0.702298	0.836853	0.846871	0.889537	0.62128	0	0.811606	0.875193	0.930029	0	0	0	0	0.775083	0	0.673345	0.88526	0.922197	0.864123	0.908861	0.741165	0.716542	0.763277	0.806697	0.894365	0	0.755418	0.841408	0.821534	0.898113	0	0.676007	0.802331	0.773527	0	0.813575	0.868001	0.797808	0.710123	0.721501	0.816573	0.752814	0.825621	0	0	0	0	0	0	0.821361	0.972444	0.857852	0.919558	0.836674	0.825006	0.983098	0.88817	0.942436	0.812084	0.909688	0.691554	0	0	0	0.835018	0.813938	0.930308	0	0.637511	0.895622	0.867213	0.813577	0.900711	0	0	0.909068	0.892885	0.925803	0.921513	0.870856	0	0.915588	0.699275	0.838286	0	0	0.897963	0.909453	0.916517	0.754068	0.865551	0.897747	0.966382	0.945801	0.809757	0	0.885782	0	0	0	0.808278	0.92783	0.864617	0.680207	0.813199	0.806735	0.843873	0.843178	0	0	0.872473	0.875044	0.853821	0.745146	0.703812	0.879278	0.799771	0.851996	0.694516	0.861603	0.889269	0.903766	0.938481
TCGA-G7-6793-01A	0	0	0.837285	0.801542	0	0	0	0.683116	0.822749	0	0	0	0	0	0	0	0	0.760343	0.714897	0	0	0.616946	0	0.8002	0	0	0	0	0	0	0	0	0	0	0	0	0	0	0	0	0	0	0	0	0	0	0	0	0	0	0	0	0	0	0	0	0	0	0.713596	0.883277	0	0	0	0	0	0	0.812203	0	0	0.817172	0.87937	0.879655	0	0	0.792681	0	0	0	0	0	0	0.741232	0.647477	0.949312	0.929465	0.943583	0	0	0.816994	0.880643	0.867713	0.739398	0.811332	0.818758	0.880501	0.652597	0	0.778145	0.779999	0.937451	0	0	0.802077	0.803333	0	0	0.713504	0.889998	0.917859	0.766532	0.804037	0	0	0.663883	0.729604	0.903056	0	0.731951	0.77942	0.841307	0.817031	0	0.690908	0.754516	0.64955	0	0.73379	0.816094	0.766113	0.714999	0.701383	0.795688	0.635607	0.868942	0	0	0	0	0	0	0.878254	0.936551	0.91874	0.853786	0	0	0	0	0.718879	0	0.930738	0.813879	0	0	0	0	0	0.817213	0	0.714289	0.781621	0.879374	0.856744	0.780979	0	0	0.894105	0	0.665346	0.815933	0.613881	0	0.658485	0.769307	0.797324	0	0	0.734325	0.78985	0.83069	0.753689	0	0.867494	0.856091	0.935368	0.789629	0	0.865641	0	0	0.862142	0.939468	0.948679	0.898296	0.780814	0.857501	0.869159	0.913805	0.935177	0	0	0.899131	0.935961	0.835703	0.901201	0.87186	0.915645	0.903287	0.9028	0.745485	0.877689	0.933936	0.934322	0.956113
TCGA-G7-6795-01A	0	0	0.870324	0.784396	0	0	0.613765	0	0.793525	0	0	0	0	0	0	0	0	0.641043	0.721189	0	0	0.715469	0.653276	0.748713	0	0	0	0	0	0	0	0	0	0	0	0	0	0	0	0	0	0	0	0	0	0	0	0	0	0	0	0	0	0	0	0	0	0.507182	0.677822	0.859493	0	0	0	0	0	0	0	0	0	0.826721	0.771898	0.768446	0	0	0.788465	0	0	0	0	0.678317	0.852685	0.79628	0.794447	0.907811	0.884807	0.920093	0	0	0.655705	0.793475	0.692697	0.779286	0.704901	0.750368	0.797621	0.787616	0	0.771691	0.893619	0.835493	0	0	0.639776	0	0.824977	0.687064	0.849167	0.939903	0.938334	0.942484	0.948845	0.685836	0.636901	0.752674	0.834307	0.864447	0.780505	0.847596	0.870203	0.862311	0.853812	0.831271	0.829934	0.865709	0.852096	0	0.849508	0.872986	0.789473	0.804679	0.664641	0.849364	0.787164	0.753147	0	0	0	0.839418	0	0	0.838246	0.852348	0.847663	0.853462	0	0	0	0.789947	0.891063	0.89299	0.964024	0.837787	0	0	0	0.82183	0.87346	0.858995	0	0.676403	0	0.800077	0.649132	0.752734	0	0	0.928952	0.865201	0.893251	0.890219	0.847384	0	0.921501	0.748992	0.87147	0.639628	0	0.878514	0.756815	0.812572	0.758165	0.806683	0.878183	0.904766	0.949349	0	0	0.926219	0	0	0.79561	0.912862	0.877043	0.858627	0.728369	0	0.717017	0.717473	0.870222	0	0	0.835657	0.666346	0.818507	0.842749	0.875248	0.872944	0.821844	0.803226	0.801978	0.894712	0.882088	0.903259	0.924556
TCGA-G7-6796-01A	0	0	0.887943	0.776321	0	0	0	0	0.762925	0	0	0	0	0	0	0	0	0	0.7577	0	0	0.626449	0	0.764767	0	0	0	0	0	0	0	0	0	0	0	0	0	0	0	0	0	0	0	0	0	0	0	0	0	0	0	0	0	0	0	0	0	0.534267	0	0.871362	0	0	0	0	0	0	0	0	0	0.772879	0.77293	0.806814	0	0	0.792252	0	0	0	0.985133	0.658767	0.848905	0.740051	0.832545	0.909233	0.902744	0.919824	0	0	0.724122	0.799559	0.704153	0.83444	0.703193	0.729457	0.782274	0.789443	0	0.80809	0.897619	0.861105	0	0	0.689791	0	0.758156	0.662834	0.860306	0.937326	0.939148	0.928545	0.935774	0.722055	0.622605	0.742354	0.849167	0.874224	0.824816	0.826185	0.879391	0.880038	0.82838	0.820438	0.834678	0.853996	0.849772	0.694447	0.868444	0.876065	0.869113	0.722	0.637607	0.853489	0.782786	0.777174	0	0	0	0	0	0	0.882346	0.883223	0.749535	0	0	0	0	0.851282	0.892282	0.779113	0.94124	0.87105	0	0	0	0.848718	0	0.880617	0	0.733362	0	0	0.682172	0.765187	0	0	0.92036	0.810867	0.827266	0.852229	0.904247	0	0.743658	0.752967	0.696077	0.678332	0	0.827137	0.774757	0.739323	0.79127	0.834803	0.83593	0.879647	0.939156	0	0	0.924297	0	0	0.799533	0.911961	0.870785	0.821365	0.811252	0	0.766426	0.716177	0.852423	0	0	0.836443	0.643852	0	0.869751	0.894735	0.883929	0.811344	0.825188	0.829192	0.915294	0.901909	0.910002	0.927398
TCGA-G7-6797-01A	0	0	0.79935	0.731808	0	0	0.756752	0.673481	0.860485	0	0	0	0	0	0	0	0	0.744342	0.829129	0	0	0.714328	0.673184	0.796882	0	0	0	0	0	0	0	0	0	0	0	0	0	0	0	0	0	0	0	0	0	0	0	0	0	0	0	0	0	0	0	0	0	0.623201	0.663942	0.813442	0	0	0	0	0	0	0.883741	0	0	0.819865	0.853429	0.908185	0	0	0.803278	0	0	0	0	0.964183	0.767505	0.739726	0.706832	0.917494	0.914853	0.924695	0	0	0.781375	0.861203	0.850039	0.69552	0.82196	0.857138	0.899785	0.631875	0	0.840295	0.859731	0.924261	0	0	0.713252	0.764136	0.673303	0	0.70409	0.888966	0.914644	0.880495	0.907541	0.76617	0.755246	0.8009	0.800397	0.875422	0	0	0.79894	0.792762	0.807686	0	0.68162	0.813052	0.751805	0	0.768136	0.827185	0.81036	0.761414	0.754257	0.808559	0.690349	0.816438	0	0	0	0	0	0	0.913759	0.954581	0.891218	0.768017	0	0.832264	0.88174	0.904538	0.917546	0.812237	0.911253	0.652811	0	0	0	0.849784	0.78893	0.873328	0	0.566834	0.888286	0.842292	0.922781	0.910329	0	0.865856	0.950036	0.847738	0.913028	0.918357	0.862804	0	0.882641	0.708201	0.864966	0	0	0.884296	0.931847	0.976191	0.752734	0.826916	0.904694	0.96812	0.959861	0.835029	0	0.850924	0	0	0	0.849898	0.923934	0.891391	0.69549	0.795214	0.820018	0.804049	0.819683	0	0	0.839489	0.580016	0.846404	0.71498	0.702567	0.877684	0.80672	0.831311	0.769005	0.860819	0.861031	0.893239	0.918215
TCGA-G7-7501-01A	0	0	0.818426	0.874007	0	0	0.709724	0.66564	0.869193	0	0	0	0	0	0	0	0	0.7002	0.803722	0	0	0.731818	0.791187	0.894798	0	0	0	0	0	0	0	0	0	0	0	0	0	0	0	0	0	0	0	0	0	0	0	0	0	0	0	0	0	0	0	0	0	0.614549	0.678084	0.796419	0	0	0	0	0	0	0.84698	0	0	0.834263	0.884812	0.916678	0	0	0.703533	0	0	0	0	0.862681	0	0.644528	0.701301	0.893196	0.927157	0.938868	0	0	0.769888	0.85454	0.890986	0.521985	0.787376	0.854043	0.891815	0.593138	0	0.808358	0.882572	0.936798	0	0	0.761892	0	0	0	0.720923	0.906707	0.9377	0.908355	0.938078	0.59952	0.777232	0.792029	0.828516	0.863911	0	0	0.796949	0.816569	0.888728	0.676969	0.770756	0.845381	0.722245	0	0.816586	0.853149	0.735821	0.771695	0.739762	0.860684	0.775047	0.71812	0	0	0	0	0	0	0.779661	0.914011	0.897698	0.813817	0	0	0	0	0.910657	0.844288	0.937274	0.749117	0	0	0	0	0	0.9316	0	0.690116	0.811738	0.812005	0.913576	0.832991	0	0.927967	0.928701	0	0.796765	0.859504	0.874995	0	0.623723	0.795851	0.893855	0	0	0.729092	0.867996	0.886089	0	0.823989	0.90525	0.888992	0.937481	0	0	0.857881	0	0	0	0.838052	0.844077	0.822875	0.654222	0	0.624467	0.647366	0.850559	0	0	0.769788	0.644217	0.845621	0.756575	0.679998	0.869969	0.771004	0.765508	0.687328	0.850997	0.855035	0.886034	0.946713
TCGA-G7-7502-01A	0	0	0.820356	0.73258	0	0	0.676408	0.658742	0.836336	0	0	0	0	0	0	0	0	0.749879	0.793019	0	0	0.703268	0.635272	0.823838	0	0	0	0	0	0	0	0	0	0	0	0	0	0	0	0	0	0	0	0	0	0	0	0	0	0	0	0	0	0	0	0	0	0.638347	0.721918	0.88079	0	0	0	0	0	0	0.849055	0	0	0.807806	0.837146	0.906664	0	0	0.796489	0	0	0	0	0.836239	0.744154	0.758388	0.714851	0.908234	0.930562	0.931226	0	0	0.76915	0.84041	0.837523	0.755072	0.794369	0.829761	0.849778	0.6338	0	0.80683	0.872981	0.923778	0	0	0.743063	0	0.674531	0	0.735192	0.904195	0.923037	0.890041	0.921756	0.734796	0.698919	0.78151	0.79817	0.860341	0.714749	0.686008	0.894023	0.855638	0.832732	0.717996	0.752907	0.823877	0.834662	0	0.843257	0.859333	0.841361	0.761562	0.604394	0.845295	0.774354	0.695857	0	0	0	0	0	0	0.836332	0.887364	0.833461	0.783615	0	0	0	0.845845	0.866916	0	0.934694	0.779153	0	0	0	0.84668	0	0.85947	0	0.614124	0.816438	0.883184	0.857076	0.7215	0	0.924437	0.934001	0.80012	0.834916	0.872743	0.862753	0	0.60302	0.7359	0.88286	0	0	0.854702	0.7638	0.894435	0.764921	0.889839	0.888077	0.930251	0.957169	0.83253	0	0.885232	0	0	0.847413	0.893053	0.938372	0.79769	0.670196	0.816357	0.806288	0.772798	0.887054	0	0	0.877661	0.606389	0.822159	0.765415	0.681963	0.859748	0.790896	0.804054	0.706111	0.861459	0.883522	0.902349	0.941435
TCGA-G7-A4TM-01A	0	0	0.836912	0.754112	0	0	0.675654	0.663038	0.817282	0	0	0	0	0	0	0	0	0.716771	0.771478	0	0	0.711569	0.713226	0.810126	0	0	0	0	0	0	0	0	0	0	0	0	0	0	0	0	0	0	0	0	0	0	0	0	0	0	0	0	0	0	0	0	0	0	0.704331	0.777543	0	0	0	0	0	0	0	0	0	0.802867	0.85601	0.894196	0	0	0.848017	0	0	0	0	0.821166	0.757435	0.704758	0.798679	0.899423	0.911346	0.924932	0	0	0.732883	0.835651	0.846572	0.681755	0.767252	0.797923	0.817655	0.649897	0	0.798285	0.850034	0.894557	0	0	0.654523	0	0.799952	0	0.732722	0.909769	0.924258	0.893188	0.929456	0.720606	0.702079	0.758683	0.7793	0.913094	0.753978	0.69624	0.883601	0.861355	0.821448	0.705395	0.797952	0.839923	0.839798	0	0.848305	0.877851	0.798103	0.749841	0.606644	0.851134	0.785966	0.724216	0	0	0	0	0	0	0.826027	0.873857	0.828905	0.784	0	0	0	0.800755	0.916378	0.929034	0.908527	0.775053	0	0	0	0.82944	0	0.867049	0	0.638399	0.8143	0.78259	0.661742	0.717555	0	0	0.97294	0.816393	0.799109	0.886605	0.889092	0	0.921501	0.709912	0.897276	0.837477	0	0.843296	0.752249	0.861538	0.753308	0.858032	0.89217	0.891756	0.944717	0	0	0.913334	0	0	0.864433	0.917099	0.944345	0.824056	0.676622	0.794377	0.814213	0.801768	0.871145	0	0	0.869624	0.619858	0.921744	0.810261	0.654933	0.881952	0.795648	0.810145	0.674172	0.873465	0.904689	0.903393	0.951483
TCGA-G7-A8LB-01A	0	0	0.75762	0.751295	0	0	0.695975	0.720081	0.840444	0	0	0	0	0	0	0	0	0.679673	0.785045	0	0	0.770638	0.677046	0.846453	0	0	0	0	0	0	0	0	0	0	0	0	0	0	0	0	0	0	0	0	0	0	0	0	0	0	0	0	0	0	0	0	0	0.634984	0.656625	0.889919	0	0	0	0	0	0	0	0	0	0.802909	0.878479	0.905848	0	0	0.81324	0	0	0	0.986521	0.776425	0.824606	0.767794	0.606105	0.866675	0.906534	0.906719	0	0	0.742766	0.811895	0.838819	0.728753	0.771869	0.82178	0.860751	0.701169	0	0.812745	0.880199	0.926716	0	0	0	0	0.706523	0	0.814914	0.925126	0.946818	0.904228	0.937327	0.717275	0.663633	0.802543	0.805834	0.930718	0	0	0.804319	0.868343	0.869814	0.80923	0.803263	0.881464	0.760447	0	0.807513	0.846132	0.879643	0.834656	0.761108	0.882081	0.845217	0.740212	0	0	0.806748	0.793514	0	0	0.870823	0.904019	0.841697	0.761494	0	0.837926	0.942222	0.757758	0.924068	0.867606	0.919934	0.764921	0	0	0	0.798391	0.795927	0.899553	0	0.651826	0.807735	0	0.878057	0.832541	0	0	0.949236	0.868675	0.902306	0.889112	0.918929	0	0.915859	0.699737	0.864497	0.836231	0	0.884361	0.899335	0.884573	0	0.885655	0.887721	0.92359	0.953767	0	0	0.778792	0	0	0	0.842466	0.811238	0.829139	0.802841	0	0.623472	0.72588	0.763387	0	0	0.753888	0.826828	0	0.697826	0.740615	0.846759	0.758462	0.77967	0.76576	0.815251	0.826567	0.866537	0.90218
TCGA-G7-A8LC-01A	0	0	0.869456	0.772895	0	0	0	0.691283	0.803048	0	0	0	0	0	0	0	0	0.713821	0.769749	0	0	0.682936	0.643507	0.834412	0	0	0	0	0	0	0	0	0	0	0	0	0	0	0	0	0	0	0	0	0	0	0	0	0	0	0	0	0	0	0	0	0	0.593408	0.709646	0.824967	0	0	0	0	0	0	0	0	0	0.757511	0.90148	0.922121	0	0	0.774862	0	0	0	0.987553	0.67948	0.851208	0.765358	0.805608	0.895777	0.908525	0.930363	0	0	0.704436	0.822137	0.849995	0.659894	0.74758	0.752371	0.845034	0.719298	0	0.769125	0.878668	0.892326	0	0	0	0	0.70604	0	0.754662	0.905249	0.926627	0.900964	0.916873	0.573039	0.695757	0.764165	0.802662	0.846656	0.73806	0.671717	0.883279	0.869103	0.783679	0.811458	0.805732	0.856249	0.815648	0	0.831472	0.864333	0.783508	0.769439	0.728869	0.855387	0.76638	0.73916	0	0	0	0.845574	0	0	0.840898	0.881093	0.854642	0.855291	0	0	0	0.839986	0.854228	0.926602	0.914969	0.841086	0	0	0	0.833006	0.882001	0.909419	0	0.708787	0	0	0.706243	0.72181	0	0	0.942392	0.891047	0.819214	0.885256	0.901108	0	0.905531	0.737954	0.880483	0.793249	0	0.594057	0.771433	0.8312	0.762829	0.83879	0.882913	0.907797	0.944133	0.756054	0	0.894437	0	0	0.862352	0.882235	0.906709	0.890843	0.834828	0	0.836537	0.75339	0.884903	0	0	0.866371	0.798234	0.842947	0.820812	0.87709	0.854808	0.78483	0.816392	0.735836	0.913788	0.898975	0.915761	0.948645
TCGA-G7-A8LD-01A	0	0	0.780757	0.858103	0	0	0.656392	0.758812	0.895691	0	0	0	0	0	0	0	0.749527	0.713821	0.850502	0	0	0.741936	0.770312	0.886516	0	0	0	0	0	0	0	0	0	0	0	0	0	0	0	0	0	0	0	0	0	0	0	0	0	0	0	0	0	0	0	0	0	0.620737	0.610708	0.789974	0	0	0	0	0	0	0	0	0	0.822144	0.861683	0.916631	0	0	0.720608	0	0	0	0	0	0	0.674611	0.645001	0.85535	0.91269	0.910754	0	0	0.801905	0.836895	0.866706	0.628581	0.773276	0.847406	0.894661	0.576433	0	0.803827	0.887728	0.933812	0	0	0.659331	0	0	0	0.742351	0.911833	0.949136	0.832427	0.89717	0	0	0.745029	0.800465	0.88919	0	0	0.786939	0.797479	0.911878	0.642285	0.806811	0.872077	0.789129	0	0.81909	0.871456	0.86624	0.854317	0.739501	0.901614	0.842552	0.694858	0	0	0	0	0	0	0.776714	0.902542	0.9338	0.789811	0	0.794285	0.941511	0.918263	0.811937	0.80594	0.937457	0.759262	0	0	0	0.808873	0	0.931857	0	0.717671	0.761925	0.764141	0.923723	0.726056	0	0	0.909862	0.737149	0.785282	0.851864	0.7507	0	0.606193	0.844848	0.940468	0	0	0.716258	0.863755	0.902016	0	0	0.900274	0.927711	0.969651	0	0	0.85803	0	0	0	0.783352	0.739573	0.834607	0.770195	0	0.657506	0.675934	0.790509	0	0	0.648702	0.697332	0.789168	0.800538	0	0.777013	0.671023	0.754881	0.705946	0.806173	0.793076	0.864937	0.906326
TCGA-G7-A8LE-01A	0	0	0.783341	0.696632	0	0	0.701518	0.68361	0.838435	0	0	0	0	0	0	0	0	0.723255	0.774542	0	0	0.692709	0.68586	0.822632	0	0	0	0	0	0	0	0	0	0	0	0	0	0	0	0	0	0	0	0	0	0	0	0	0	0	0	0	0	0	0	0	0	0	0.720376	0.871423	0	0	0	0	0	0	0.90249	0	0	0.800198	0.854974	0.916687	0	0	0.854758	0.807584	0	0	0	0.97183	0.849661	0.722599	0.760025	0.950867	0.937875	0.950925	0	0	0.793793	0.861113	0.87979	0.739804	0.841369	0.862724	0.871869	0.699679	0	0.837518	0.858881	0.939548	0	0	0.808628	0.738079	0.81166	0	0.740512	0.875995	0.915675	0.886769	0.8852	0.691763	0	0.731403	0.767556	0.913683	0	0	0.736685	0.874017	0.842956	0	0.67181	0.770465	0	0	0.765973	0.809647	0.844789	0.652317	0.68662	0.760588	0.669619	0.823117	0	0	0	0	0	0	0.770397	0.942139	0.847801	0.893237	0	0.837654	0	0.85028	0.897493	0.851942	0.908792	0.702863	0	0	0	0.876093	0.836843	0.870266	0	0.569889	0.78087	0.850148	0.888979	0.922783	0	0.860458	0.970859	0.876699	0.912133	0.933037	0.872034	0	0.870723	0.697411	0.857661	0	0	0.895583	0.952682	0.932512	0.705744	0.821852	0.909392	0.947348	0.947445	0.827894	0	0.850244	0	0	0.860555	0.905151	0.908283	0.860187	0.607036	0.743621	0.881877	0.825223	0.831591	0	0	0.826308	0.549807	0.879242	0.827639	0.775782	0.864491	0.786058	0.821128	0.665525	0.853715	0.880347	0.897751	0.925846
TCGA-GL-6846-01A	0	0	0.765042	0.887759	0	0	0	0.677399	0.850874	0	0	0	0	0	0	0	0	0.747112	0.756231	0	0	0.680362	0.656896	0.809255	0	0	0	0	0	0	0	0	0	0	0	0	0	0	0	0	0	0	0	0	0	0	0	0	0	0	0	0	0	0	0	0	0	0	0.703111	0.857254	0	0	0	0	0	0	0.825911	0	0	0.823384	0.866622	0.925141	0	0.81276	0.867835	0	0	0	0	0	0.781866	0.653896	0.793725	0.915287	0.919974	0.937623	0	0	0.821777	0.851611	0.879653	0.679329	0.827603	0.867401	0.920251	0.593701	0	0.834068	0.87999	0.937244	0	0	0.720402	0.776744	0	0	0.724739	0.90216	0.920142	0.858001	0.92491	0.69436	0.77852	0.770855	0.819633	0.889981	0	0	0.802269	0.826498	0.78886	0	0.679526	0.807214	0.708368	0	0.796468	0.834091	0.782967	0.670285	0.638196	0.815802	0.706967	0.855441	0	0	0	0	0	0	0.872094	0.889756	0.88339	0.769972	0	0	0.973852	0.892824	0.8983	0.796363	0.875596	0.697772	0	0	0	0	0.958861	0.917705	0	0.601791	0.764851	0.789599	0.915486	0.877466	0	0.92412	0.911803	0.797701	0.661723	0.904394	0.880301	0	0.576939	0.733461	0.890323	0	0	0.882749	0.896343	0.90891	0.790994	0.839627	0.872046	0.930744	0.948199	0	0	0.860761	0	0	0	0.896465	0.909794	0.833333	0.634441	0.792044	0.799604	0.802512	0.830546	0	0	0.873856	0.817065	0.87622	0.671022	0.676831	0.872631	0.816392	0.826994	0.691513	0.867727	0.885133	0.901902	0.938176
TCGA-GL-7773-01A	0	0	0.796047	0.887339	0	0	0.74389	0.69454	0.851406	0	0	0	0	0	0	0	0	0.716454	0.819424	0	0	0.761278	0.722727	0.853003	0	0	0	0	0	0	0	0	0	0	0	0	0	0	0	0	0	0	0	0	0	0	0	0	0	0	0	0	0	0	0	0	0	0.634602	0.653678	0.848871	0	0	0	0	0	0	0.910164	0	0	0.863746	0.876539	0.912699	0	0	0.831986	0.81467	0	0	0	0.818694	0.735032	0.651404	0.775311	0.939386	0.931256	0.933137	0	0	0.78367	0.842062	0.863159	0.754782	0.835096	0.831027	0.863657	0.623743	0	0.814817	0.891437	0.930767	0	0	0.797597	0	0.772468	0	0.725065	0.902356	0.917374	0.848761	0.880008	0.64612	0	0.764508	0.79101	0.878219	0	0.734778	0.83696	0.830955	0.861149	0.673396	0.728803	0.793435	0.769399	0	0.795537	0.849736	0.831868	0.718013	0.659703	0.799027	0.714405	0.787899	0	0	0	0	0	0	0.794048	0.911326	0.881243	0.771045	0	0.825511	0	0.832312	0.842532	0.869537	0.893557	0.791912	0	0	0	0.828601	0.853352	0.925401	0	0.651826	0.765571	0.863195	0.921939	0.833832	0	0.896869	0.913017	0.808909	0.856017	0.910455	0.841508	0	0.882759	0.681401	0.89528	0	0	0.862505	0.828161	0.908659	0.723253	0.864431	0.889062	0.930101	0.909007	0.821082	0	0.847723	0	0	0.878085	0.862883	0.943656	0.868631	0.661605	0.789662	0.846794	0.735486	0.866492	0	0	0.875384	0.609414	0.832063	0.834596	0.779306	0.870173	0.790736	0.804781	0.699212	0.868107	0.880814	0.907648	0.942816
TCGA-GL-7966-01A	0	0	0.831757	0.846052	0	0	0.645078	0.713016	0.890359	0	0	0	0	0	0	0	0.632804	0.808561	0.870598	0	0	0.761324	0.739238	0.881039	0	0	0	0	0	0	0	0	0	0	0	0	0	0	0	0	0	0	0	0	0	0	0	0	0	0	0	0	0	0	0	0	0	0	0.650299	0.761429	0	0	0	0	0	0	0.880558	0	0	0.821518	0.890158	0.939823	0	0	0.755872	0	0	0	0	0	0	0.731534	0.702519	0.889511	0.920538	0.945398	0	0	0.837072	0.873347	0.926763	0.658395	0.805261	0.887268	0.935335	0.581548	0	0.832103	0.89457	0.9668	0	0	0.696946	0.785445	0	0	0.696202	0.895863	0.945732	0.768266	0.858515	0.608905	0	0.724401	0.815257	0.81423	0	0	0.763829	0.816027	0.842147	0	0.731541	0.816554	0.660363	0	0.774816	0.820608	0.762889	0.672448	0.739918	0.818496	0.697536	0.726574	0	0	0	0	0	0	0.724233	0.921598	0.931795	0.753865	0	0.732003	0.973964	0	0.929914	0.810382	0.900459	0.759525	0	0	0	0	0.884857	0.856913	0	0.744664	0.75739	0.749328	0.928174	0.777681	0	0.929999	0.923137	0	0.753549	0.882424	0.844903	0	0.571559	0.832741	0.892159	0	0	0.791999	0.933495	0.964856	0	0.777449	0.901977	0.895539	0.975485	0.845344	0	0.842973	0	0	0	0.770879	0.825329	0.886919	0.676882	0	0.750119	0.729057	0.807912	0	0	0.84036	0.618489	0.867648	0.690825	0	0.780828	0.743513	0.852388	0	0.823707	0.827434	0.873916	0.923587
TCGA-GL-8500-01A	0	0	0.851404	0.720156	0	0	0.621062	0.659499	0.82607	0	0	0	0	0	0	0	0	0.737108	0.798421	0	0	0.717759	0	0.855501	0	0	0	0	0	0	0	0	0	0	0	0	0	0	0	0	0	0	0	0	0	0	0	0	0	0	0	0	0	0	0	0	0	0.621271	0.685398	0.853847	0	0	0	0	0	0	0	0	0	0.744501	0.877049	0.908901	0	0	0.77962	0	0	0	0.997577	0.743826	0.71603	0.719719	0.744649	0.857596	0.91035	0.904954	0	0	0.757433	0.823002	0.852133	0.679818	0.760061	0.804799	0.868326	0.704626	0	0.789051	0.818797	0.929186	0	0	0	0	0	0	0.671633	0.903863	0.914492	0.954289	0.963554	0.818027	0.773453	0.78202	0.831281	0.832283	0.704138	0.727147	0.878877	0.857968	0.814169	0.719603	0.810034	0.867552	0.791222	0	0.835969	0.88449	0.907042	0.818164	0.683436	0.880725	0.822499	0.706799	0	0	0	0	0	0	0.863989	0.917419	0.898633	0.842343	0	0	0.984355	0.875187	0.914271	0.935777	0.939535	0.72207	0	0	0	0.814032	0	0.882192	0	0.649413	0	0	0.810127	0.816524	0	0	0.95037	0.832077	0.871671	0.902664	0.830861	0	0.63419	0.767979	0.940324	0.911206	0	0.825325	0.787271	0.858213	0.803823	0.911877	0.884661	0.929883	0.948633	0.830902	0	0.884737	0	0	0.844411	0.786369	0.883599	0.86061	0.737178	0	0.725268	0.764685	0.853016	0	0	0.887016	0.650603	0.833818	0.689173	0.666057	0.863142	0.7857	0.773875	0.741183	0.87259	0.868152	0.879313	0.944445
TCGA-GL-A4EM-01A	0	0	0	0.804525	0	0	0	0	0.766283	0	0	0	0	0	0	0	0	0	0.725285	0	0	0	0	0.760248	0	0	0	0	0	0	0	0	0	0	0	0	0	0	0	0	0	0	0	0	0	0	0	0	0	0	0	0	0	0	0	0	0	0.573434	0	0.845734	0	0	0	0	0	0	0	0	0	0.830912	0.770486	0.831343	0	0	0.762327	0	0	0	0.979197	0.721857	0.865723	0.743658	0.800051	0.903825	0.91004	0.917122	0	0	0.665856	0.793725	0.753417	0.795553	0.769383	0.770005	0.751652	0.720573	0	0.759342	0.87646	0.854611	0	0	0.703679	0	0.660609	0	0.773345	0.918591	0.926969	0.950019	0.949837	0.730904	0.629037	0.765419	0.831745	0.868093	0.79545	0.72349	0.891526	0.871183	0.827346	0.727487	0.828925	0.855425	0.872779	0.769937	0.916314	0.924981	0.879943	0.818275	0.727463	0.871167	0.807803	0.712587	0	0	0	0	0	0	0.897587	0.867354	0.747892	0	0	0	0	0.911168	0.745482	0.825179	0.918804	0.856137	0	0	0	0.845465	0	0.753199	0	0.746961	0	0	0.727212	0.751797	0	0	0.933475	0.858419	0.738133	0.832637	0.806876	0	0.755096	0.852539	0.733749	0.753579	0	0.776908	0.807645	0.652201	0.790022	0	0.796439	0.875264	0.921546	0	0	0.898182	0	0.9167	0.929203	0.838903	0.848323	0.823207	0.669643	0	0.815705	0.779108	0.836781	0	0	0.901781	0.62646	0.787638	0.801816	0.851285	0.880939	0.801052	0.879088	0.783959	0.907999	0.895405	0.910342	0.944492
TCGA-GL-A59R-01A	0	0	0.807371	0.754112	0	0	0.706915	0.663245	0.811135	0	0	0	0	0	0	0	0	0.742785	0.760509	0	0	0.656898	0.74255	0.83409	0	0	0	0	0	0	0	0	0	0	0	0	0	0	0	0	0	0	0	0	0	0	0	0	0	0	0	0	0	0	0	0	0	0.644649	0.697973	0.775334	0	0	0	0	0	0	0	0	0	0.797149	0.870821	0.895418	0	0	0.844942	0	0	0	0	0.771498	0.717371	0.768849	0.725773	0.898115	0.916595	0.910332	0	0	0.722765	0.837487	0.837003	0.680306	0.777224	0.821656	0.812919	0.650655	0	0.795592	0.847797	0.890635	0	0	0.646593	0	0.761679	0	0.739656	0.905908	0.930794	0.922112	0.936489	0.761827	0.771249	0.798024	0.814962	0.859523	0.754932	0.693485	0.875842	0.84579	0.818701	0.701198	0.804289	0.850932	0.812066	0	0.833853	0.871334	0.802422	0.787648	0.732972	0.865833	0.824013	0.689223	0	0	0	0	0	0	0.811588	0.864051	0.904296	0.812913	0	0	0	0.814324	0.87398	0.939283	0.930673	0.759262	0	0	0	0.801753	0.885159	0.874586	0	0.644447	0	0.801967	0.79882	0.70711	0	0	0.954582	0.855336	0.914578	0.890385	0.899248	0	0.917916	0.741962	0.887434	0.853589	0	0.855901	0.763131	0.896443	0.767653	0.867906	0.884444	0.915678	0.944249	0	0	0.884357	0	0	0.828187	0.921967	0.928992	0.830071	0.69527	0.816703	0.790531	0.757354	0.862351	0	0	0.842155	0.622102	0.871303	0.822407	0.671739	0.881202	0.813691	0.768678	0.710616	0.875128	0.887644	0.883711	0.946024
TCGA-GL-A59T-01A	0	0	0.867408	0.76766	0	0	0.622186	0.618568	0.807305	0	0	0	0	0	0	0	0	0.635023	0.756129	0	0	0.614786	0	0.811092	0	0	0	0	0	0	0	0	0	0	0	0	0	0	0	0	0	0	0	0	0	0	0	0	0	0	0	0	0	0	0	0	0	0.595913	0.724686	0.814439	0	0	0	0	0	0	0	0	0	0.832492	0.853262	0.875016	0	0	0.765079	0	0	0	0.975758	0.711065	0.87413	0.756257	0.762756	0.884049	0.908453	0.91742	0	0	0.644367	0.794795	0.752326	0.677094	0.729778	0.745449	0.817741	0.705584	0	0.789474	0.86471	0.862263	0	0	0.640143	0	0.679406	0	0.809803	0.923033	0.93944	0.919419	0.939805	0.776318	0.736478	0.821244	0.855763	0.895761	0.850862	0.791611	0.873387	0.869462	0.827564	0.820697	0.840249	0.873737	0.84428	0.700347	0.882032	0.900895	0.881135	0.831646	0.719281	0.872409	0.803847	0.695857	0	0	0	0.849007	0	0	0.873268	0.880339	0.749698	0	0	0	0	0.847054	0.876239	0.796712	0.974316	0.829131	0	0	0	0.791565	0.888924	0.861197	0	0.695328	0	0.803919	0.659209	0.709384	0	0	0.931958	0.838135	0.929935	0.861351	0.846974	0	0.674671	0.75827	0.861002	0.772026	0	0.829505	0.781356	0.773943	0.807245	0	0.852045	0.898452	0.953323	0	0	0.922155	0	0	0.816544	0.865331	0.869513	0.833226	0.770195	0	0.744359	0.745692	0.853561	0	0	0.816856	0.681994	0	0.792779	0.687512	0.861316	0.803354	0.815886	0.697162	0.885738	0.852521	0.895122	0.916234
TCGA-GL-A9DC-01A	0	0	0.786983	0.725173	0	0	0.670594	0.645338	0.850597	0	0	0	0	0	0	0	0	0.718239	0.810566	0	0	0.722905	0.68862	0.819471	0	0	0	0	0	0	0	0	0	0	0	0	0	0	0	0	0	0	0	0	0	0	0	0	0	0	0	0	0	0	0	0	0	0.636344	0.66661	0.856911	0	0	0	0	0	0	0.8498	0	0	0.734678	0.905798	0.935479	0	0	0.839041	0	0	0	0	0.809327	0.765154	0.745873	0.719621	0.8903	0.903267	0.917328	0	0	0.749746	0.853441	0.84648	0.677094	0.800848	0.804855	0.854159	0.641119	0	0.814246	0.856926	0.92733	0	0	0.72151	0	0	0	0.690457	0.904723	0.923357	0.920774	0.935597	0.773562	0.78714	0.78207	0.876214	0.87497	0	0.764246	0.830392	0.819299	0.867001	0.643511	0.769903	0.836338	0.79634	0	0.804013	0.867022	0.816566	0.760553	0.741004	0.824932	0.797673	0.740909	0	0	0	0	0	0	0.804847	0.905394	0.869689	0.799652	0	0	0	0.849607	0.899898	0.908752	0.896501	0.712456	0	0	0	0.841114	0.964725	0.90017	0	0.65341	0	0.874596	0.879247	0.853593	0	0.924015	0.973632	0.788417	0.822596	0.912873	0.925664	0	0.897764	0.705149	0.91705	0	0	0.924654	0.738722	0.900655	0.804688	0.883123	0.885864	0.94434	0.929442	0.835817	0	0.865884	0	0	0.856219	0.868797	0.929938	0.845416	0.71067	0	0.788867	0.74706	0.869725	0	0	0.837145	0.610404	0.90851	0.786868	0.69683	0.877842	0.764639	0.83275	0.733864	0.886504	0.884415	0.896914	0.942899
TCGA-GL-A9DD-01A	0	0	0.884505	0.798776	0	0	0	0.611834	0.78433	0	0	0	0	0	0	0	0	0.73668	0.712258	0	0	0.608926	0	0.701753	0	0	0	0	0	0	0	0	0	0	0	0	0	0	0	0	0	0	0	0	0	0	0	0	0	0	0	0	0	0	0	0	0	0	0.728342	0.821657	0	0	0	0	0	0	0	0	0	0.769058	0.878129	0.884921	0	0	0.803141	0	0	0	0	0.802963	0.740298	0.684395	0.733304	0.890599	0.911043	0.921617	0	0	0.626961	0.83258	0.810538	0.65779	0.741244	0.724867	0.767325	0	0	0.768988	0.83599	0.850208	0	0	0	0	0.775123	0	0.73655	0.894497	0.911546	0.936966	0.938472	0.730994	0.767036	0.788577	0.800351	0.918735	0.838947	0.789289	0.852751	0.856714	0.785861	0.71343	0.783078	0.843119	0.870063	0.818382	0.918902	0.909485	0.904974	0.760346	0.722499	0.855818	0.818053	0.709057	0	0	0	0	0	0	0.849946	0.908227	0.850262	0.852591	0	0	0	0.881252	0.889955	0.869153	0.925799	0.79725	0	0	0	0.840353	0	0.912934	0	0.683443	0	0.803642	0.721665	0.724859	0	0	0.88842	0.876828	0.853839	0.860708	0.860021	0	0.66908	0.783283	0.8087	0.867471	0	0.762228	0.801359	0.82178	0.788477	0.912476	0.853428	0.892776	0.957548	0.83008	0	0.862747	0	0	0.812824	0.913345	0.921836	0.862235	0.688227	0	0.837679	0.797891	0.869085	0	0	0.887645	0.553956	0.89959	0.848852	0.765481	0.890904	0.808822	0.835704	0.704702	0.892566	0.907564	0.916195	0.952621
TCGA-GL-A9DE-01A	0	0	0.864876	0.784063	0	0	0.605126	0.591442	0.8096	0	0	0	0	0	0	0	0	0.776592	0.674348	0	0	0.663563	0	0.83294	0	0	0	0	0	0	0	0	0	0	0	0	0	0	0	0	0	0	0	0	0	0	0	0	0	0	0	0	0	0	0	0	0	0	0	0.794311	0	0	0	0	0	0	0.852645	0	0	0.800498	0.89078	0.92337	0	0	0.757897	0	0	0	0.952536	0.847274	0.723525	0.715235	0.758631	0.864734	0.885	0.904718	0	0	0.720165	0.840681	0.859902	0.71146	0.772358	0.780463	0.839433	0.674681	0	0.789204	0.828661	0.889431	0	0	0.63745	0	0	0	0.702645	0.896367	0.921274	0.941062	0.985313	0.82521	0.711434	0.891894	0.863586	0.833668	0.693047	0.739472	0.867147	0.823484	0.823959	0.632363	0.840487	0.874826	0.819369	0	0.87935	0.88646	0.91852	0.858371	0.785789	0.887003	0.81396	0.7031	0	0	0	0	0	0	0.897995	0.90984	0.858923	0.865036	0	0	0.960878	0	0.869815	0.851942	0.953665	0.754157	0	0	0	0.837649	0	0.911521	0	0.665421	0	0	0	0.881155	0	0	0.917228	0.770207	0.733946	0.837808	0.882415	0	0.709506	0.809968	0.85057	0	0	0.646338	0.810098	0.860442	0	0.830175	0.883321	0.879033	0.925719	0	0	0.910456	0	0	0	0.841956	0.839359	0.80744	0.746183	0	0.738154	0.761125	0.849448	0	0	0.787345	0.82347	0.92554	0.710667	0.729305	0.867274	0.764454	0.735268	0.653575	0.821399	0.855829	0.892739	0.941427
TCGA-HE-7128-01A	0	0	0.915434	0.828473	0	0	0	0.616408	0.77032	0	0	0	0	0	0	0	0	0.775227	0.69347	0	0	0.674647	0	0.747781	0	0	0	0	0	0	0	0	0	0	0	0	0	0	0	0	0	0	0	0	0	0	0	0	0	0	0	0	0	0	0	0	0	0	0	0.82119	0	0	0	0	0	0	0	0	0	0.790624	0.848562	0.852581	0	0	0.795663	0	0	0	0	0	0	0.757532	0.736675	0.882822	0.891362	0.87747	0	0	0.78964	0.861188	0.817168	0.716004	0.754801	0.789329	0.836956	0	0	0.743277	0.801467	0.898405	0	0	0	0	0	0	0.652202	0.849704	0.901566	0.932858	0.930226	0.737223	0.716379	0.804839	0.830111	0.910123	0.663413	0.657542	0.866274	0.891482	0.867494	0	0.690883	0.825719	0.887299	0.838838	0.92565	0.918937	0.864207	0.75654	0.686351	0.851711	0.80672	0.740212	0	0	0	0	0	0	0.881881	0.928758	0.899119	0.838357	0	0	0	0	0.859972	0	0.889716	0.780268	0	0	0	0	0	0.883875	0	0.69702	0	0	0	0.718195	0	0	0.913491	0	0.657987	0.865193	0.846327	0	0.709506	0.859014	0.808092	0	0	0.646972	0.826889	0.86519	0.832016	0.902275	0.884805	0.840579	0.937703	0.888679	0.996513	0.912278	0	0	0.86749	0.905243	0.947705	0.904479	0.668529	0.805755	0.899929	0.828227	0.867582	0	0	0.880357	0.835877	0.786087	0.817628	0.758371	0.89826	0.886906	0.88514	0.693401	0.897996	0.915145	0.934842	0.94512
TCGA-HE-7129-01A	0	0	0.756573	0.702715	0	0	0.733191	0.721031	0.863926	0	0	0	0	0	0	0	0	0.703169	0.804021	0	0	0.703327	0.671593	0.811975	0	0	0	0	0	0	0	0	0	0	0	0	0	0	0	0	0	0	0	0	0	0	0	0	0	0	0	0	0	0	0	0	0	0.638127	0.69765	0.821096	0	0	0	0	0	0	0.91674	0	0	0.796794	0.878479	0.934476	0	0	0.834913	0.816074	0	0	0.941053	0.818501	0.757319	0.675759	0.532332	0.897651	0.915315	0.919779	0	0	0.773749	0.845997	0.87945	0.731576	0.820265	0.831951	0.898177	0.590119	0	0.835448	0.858892	0.941824	0	0	0	0	0	0	0.698518	0.893544	0.921582	0.847474	0.886995	0.768052	0.762484	0.790079	0.796417	0.86604	0.731346	0	0.782048	0.792923	0.81324	0	0.703045	0.828033	0.690633	0	0.792729	0.852085	0.765236	0.77317	0.712371	0.841282	0.822432	0.821845	0	0	0	0	0	0	0.817706	0.937247	0.879789	0.769756	0.848935	0.840879	0.952197	0.89973	0.932685	0.800993	0.920649	0.654051	0	0	0	0.846559	0.957181	0.940267	0	0.5855	0.812503	0.916804	0.90059	0.863185	0	0.904083	0.946143	0.89872	0.932754	0.89681	0.885075	0	0.578248	0.726591	0.893634	0	0	0.897048	0.903675	0.92817	0.832987	0.839162	0.898608	0.939017	0.936993	0	0	0.857054	0	0	0	0.84863	0.92819	0.840309	0.734731	0.814964	0.754978	0.773926	0.820893	0	0	0.841074	0.602753	0.888352	0.71797	0.738947	0.883063	0.78857	0.797397	0.768698	0.849355	0.866384	0.894368	0.941115
TCGA-HE-7130-01A	0	0	0.864423	0.837533	0	0	0.578886	0.690487	0.855617	0	0	0	0	0	0	0	0	0.650268	0.761529	0	0	0.656092	0.76432	0.858103	0	0	0	0	0	0	0	0	0	0	0	0	0	0	0	0	0	0	0	0	0	0	0	0	0	0	0	0	0	0	0	0	0	0.623635	0.58325	0.819871	0	0	0	0	0	0	0	0	0	0.852745	0.877777	0.889339	0	0	0.738708	0	0	0	0	0	0	0.625066	0.752387	0.844729	0.861505	0.854614	0	0	0.746164	0.804225	0.828797	0.654548	0.702743	0.827784	0.852476	0.654498	0	0.773147	0.821043	0.924013	0	0	0	0	0	0	0.703561	0.891383	0.9351	0.742037	0.898541	0.655462	0	0.740759	0.834324	0.799201	0.717497	0	0.818302	0.746489	0.897109	0.654384	0.814545	0.859198	0.796307	0	0.816758	0.858802	0.882739	0.852925	0.748855	0.889283	0.819846	0.683871	0	0	0	0	0	0	0.870054	0.949024	0.948491	0.733561	0	0.832359	0.967872	0	0.843534	0.827637	0.915543	0.742966	0	0	0	0	0	0.879155	0	0.709297	0.759377	0.762956	0.903004	0.778331	0	0.930903	0.881207	0.857962	0.902123	0.899181	0.952236	0	0.691701	0.864309	0.859686	0	0	0.838407	0.88159	0.88621	0	0.916302	0.885531	0.900165	0.969689	0	0	0.892852	0	0	0	0.875624	0.845487	0.820004	0.723348	0	0.772744	0.780368	0.882087	0	0	0.875978	0.814124	0.852551	0.75937	0.688561	0.861815	0.834534	0.884702	0.747242	0.861415	0.898955	0.9412	0.946943
TCGA-HE-A5NF-01A	0	0	0	0.794885	0	0	0	0.623868	0.794829	0	0	0	0	0	0	0	0	0.645488	0.7254	0	0	0.628828	0	0.705659	0	0	0	0	0	0	0	0	0	0	0	0	0	0	0	0	0	0	0	0	0	0	0	0	0	0	0	0	0	0	0	0	0	0	0	0.82569	0	0	0	0	0	0	0	0	0	0.767948	0.875667	0.911207	0	0	0.831822	0	0	0	0.968876	0.758264	0.731132	0.679024	0.748661	0.87478	0.906418	0.91173	0	0	0.631053	0.832048	0.73419	0.670077	0.727057	0.737108	0.805222	0.656219	0	0.739429	0.843251	0.858445	0	0	0	0	0	0	0.693229	0.884496	0.927498	0.928281	0.942968	0.774773	0.75237	0.801745	0.819295	0.90793	0.802068	0.7615	0.881573	0.882953	0.816187	0.702578	0.822081	0.856345	0.875748	0.820629	0.921423	0.909021	0.883321	0.839694	0.760773	0.880852	0.812574	0.673622	0	0	0	0	0	0	0.875008	0.924459	0.751477	0	0	0	0	0	0.901807	0	0.912052	0.836103	0	0	0	0.842248	0	0.933259	0	0.720501	0	0	0.740826	0.72304	0	0	0.905458	0.853179	0.878118	0.840803	0.82096	0	0.698926	0.84427	0.814027	0	0	0.662956	0.717582	0.803036	0.843612	0	0.856977	0.861353	0.939893	0.826094	0	0.868933	0	0	0.827909	0.871791	0.905627	0.848618	0.700011	0	0.804508	0.764411	0.869162	0	0	0.893601	0.589907	0.911	0.735999	0.770789	0.8876	0.794693	0.844732	0.709984	0.88785	0.891408	0.910433	0.953679
TCGA-HE-A5NH-01A	0	0	0.783056	0.881303	0	0	0.708227	0.684875	0.855403	0	0	0	0	0	0	0	0	0.726697	0.806062	0	0	0.725357	0.763097	0.841399	0	0	0	0	0	0	0	0	0	0	0	0	0	0	0	0	0	0	0	0	0	0	0	0	0	0	0	0	0	0	0	0	0	0.62843	0.696892	0.849312	0	0	0	0	0	0	0.927401	0	0	0.797237	0.85829	0.937842	0	0	0.78042	0.822845	0	0	0	0.873084	0	0.67313	0.745522	0.909989	0.912608	0.902291	0	0	0.765301	0.853685	0.852663	0.708742	0.776843	0.816002	0.871792	0.616257	0	0.819219	0.853518	0.917896	0	0	0.661754	0	0	0	0.681212	0.890303	0.912754	0.910504	0.927713	0.788833	0.790132	0.772407	0.804942	0.846277	0.736845	0	0.807916	0.819516	0.884347	0.680938	0.752681	0.83298	0.778269	0	0.820695	0.85937	0.847705	0.772671	0.710143	0.843757	0.832292	0.748982	0	0	0	0	0	0	0.822513	0.896484	0.891642	0.768017	0	0	0.975863	0.884886	0.909588	0.930726	0.908633	0.694702	0	0	0	0.83041	0.84136	0.952176	0	0.595767	0.811257	0.867107	0.891908	0.873998	0	0.925171	0.931622	0.816319	0.923987	0.909789	0.888891	0	0.90445	0.737954	0.947474	0	0	0.91001	0.895071	0.898625	0.769329	0.856356	0.885077	0.957265	0.935677	0.836795	0	0.857016	0	0	0	0.812218	0.936594	0.859073	0.693941	0	0.772165	0.749337	0.83889	0	0	0.876783	0.820465	0.887711	0.684923	0.717196	0.879338	0.775113	0.796272	0.735224	0.848465	0.887078	0.886862	0.946485
TCGA-HE-A5NI-01A	0	0	0.863514	0.785718	0	0	0.62641	0.618226	0.813964	0	0	0	0	0	0	0	0	0.729604	0.725571	0	0	0.668623	0.641987	0.717293	0	0	0	0	0	0	0	0	0	0	0	0	0	0	0	0	0	0	0	0	0	0	0	0	0	0	0	0	0	0	0	0	0	0	0.718372	0.84505	0	0	0	0	0	0	0	0	0	0.823965	0.81098	0.882476	0	0	0.823853	0	0	0	0	0.724721	0.825172	0.764266	0.549804	0.893055	0.882218	0.916977	0	0	0.700206	0.80852	0.766907	0.697489	0.760001	0.754395	0.793875	0	0	0.770322	0.85653	0.852021	0	0	0	0	0.658152	0	0.767664	0.892068	0.924253	0.924466	0.903182	0.726451	0.699598	0.789295	0.807722	0.894365	0.794315	0.665719	0.868739	0.883332	0.81667	0.805139	0.824981	0.862151	0.850384	0	0.85382	0.867011	0.775892	0.782838	0.618982	0.857988	0.784727	0.726574	0	0	0	0.869092	0	0	0.81325	0.881807	0.804758	0.808599	0	0	0	0.834984	0.878728	0.926302	0.941926	0.772478	0	0	0	0.845465	0.85257	0.894321	0	0.647779	0	0	0.670545	0.73185	0	0	0.945353	0.839103	0.808986	0.887785	0.894631	0	0.686275	0.722048	0.866895	0.80791	0	0.821524	0.783444	0.815473	0.824983	0.898067	0.882635	0.909023	0.93637	0.83892	0	0.904238	0	0	0.784419	0.900491	0.933625	0.86564	0.83552	0	0.886988	0.840922	0.894193	0	0	0.890642	0.802153	0.892696	0.889949	0.877383	0.89709	0.811649	0.85928	0.754684	0.922733	0.897879	0.916619	0.94825
TCGA-HE-A5NJ-01A	0	0	0.736113	0.744761	0	0	0.674971	0.710803	0.869074	0	0	0	0	0	0	0	0	0.756482	0.813952	0	0	0.737595	0.754618	0.858928	0	0	0	0	0	0	0	0	0	0	0	0	0	0	0	0	0	0	0	0	0	0	0	0	0	0	0	0	0	0	0	0	0	0.643755	0.672991	0.856222	0	0	0	0	0	0	0.920025	0	0	0.836005	0.867257	0.932553	0	0.810422	0.82935	0	0	0	0	0.893017	0.777895	0.641344	0.721652	0.927247	0.929098	0.924714	0	0	0.810386	0.831615	0.884046	0.704524	0.814095	0.858524	0.871486	0.601767	0	0.820844	0.871825	0.936586	0	0	0.725995	0	0	0	0.739815	0.911659	0.923955	0.845138	0.911574	0.564919	0	0.762705	0.788266	0.906128	0	0	0.807215	0.804202	0.811736	0	0.75337	0.817911	0.710998	0	0.732662	0.80277	0.725986	0.749316	0.653881	0.807605	0.586279	0.802125	0	0	0	0	0	0	0.819808	0.924344	0.87937	0.727907	0	0.836008	0	0.813433	0.914171	0.80464	0.919262	0.717357	0	0	0	0.839842	0.865944	0.944295	0	0.616244	0.806636	0.859819	0.908901	0.745	0	0.900083	0.947167	0.817496	0.911964	0.90412	0.877345	0	0.877862	0.727332	0.892885	0	0	0.917211	0.931928	0.922688	0.777212	0.820333	0.90653	0.927159	0.927051	0	0	0.853137	0	0	0	0.896431	0.916764	0.862379	0.672379	0.75471	0.779302	0.808347	0.873015	0	0	0.866666	0.590497	0.852349	0.776363	0.703925	0.880499	0.740207	0.828098	0.686229	0.840614	0.887932	0.898722	0.937179
TCGA-HE-A5NK-01A	0	0	0	0.837427	0	0	0	0	0.742509	0	0	0	0	0	0	0	0	0	0.730535	0	0	0	0	0.707031	0	0	0	0	0	0	0	0	0	0	0	0	0	0	0	0	0	0	0	0	0	0	0	0	0	0	0	0	0	0	0	0	0	0.636119	0.709742	0.839751	0	0	0	0	0	0	0	0	0	0.673075	0.856874	0.828698	0	0	0.787212	0	0	0	0	0.817536	0	0.681011	0.717835	0.862927	0.898478	0.890362	0	0	0.658574	0.816365	0.80082	0.819037	0.735089	0.765491	0.802279	0.65629	0	0.743323	0.834427	0.87332	0	0	0	0	0	0	0.707145	0.891359	0.916421	0.915723	0.929713	0.663694	0.693729	0.687724	0.829959	0.872384	0.802622	0.783574	0.899244	0.875787	0.758332	0.732966	0.78619	0.835597	0.856724	0.828141	0.924792	0.923327	0.895641	0.740539	0.728578	0.851736	0.802718	0.711275	0	0	0	0	0	0	0.830518	0.878291	0.806258	0	0	0	0	0	0.773903	0	0.82136	0	0	0	0	0	0	0.871629	0	0.811038	0	0	0.745002	0	0	0	0.896291	0.796736	0.746993	0.810576	0.656641	0	0.704326	0.867477	0.751509	0.891959	0	0.685462	0.838547	0.774246	0.804811	0	0.847545	0.839408	0.919131	0.762081	0	0.899105	0	0	0.826369	0.879476	0.9257	0.88095	0.801489	0.790642	0.908337	0.844324	0.936845	0	0	0.866106	0.800165	0.897064	0.889686	0.869764	0.927468	0.847623	0.869353	0.730637	0.929387	0.925904	0.930785	0.960038
TCGA-HE-A5NL-01A	0	0	0.883338	0.776499	0	0	0.685784	0.590394	0.831941	0	0	0	0	0	0	0	0	0.718654	0.737466	0	0	0.673159	0	0.744808	0	0	0	0	0	0	0	0	0	0	0	0	0	0	0	0	0	0	0	0	0	0	0	0	0	0	0	0	0	0	0	0	0	0	0.717042	0.806952	0	0	0	0	0	0	0	0	0	0.757706	0.853178	0.900903	0	0	0.798354	0	0	0	0	0.799657	0.728303	0.689849	0.551254	0.864814	0.899601	0.883988	0	0	0.771749	0.815778	0.79312	0.706232	0.733228	0.721612	0.797305	0	0	0.763714	0.860585	0.861609	0	0	0	0	0.687229	0	0.723901	0.904993	0.90981	0.895892	0.931439	0.761524	0.701037	0.791815	0.795938	0.896426	0.692762	0.691831	0.867529	0.893168	0.810913	0.717539	0.81497	0.842799	0.848469	0.804135	0.900517	0.89903	0.924293	0.778099	0.720619	0.861555	0.823068	0.68817	0	0	0	0	0	0	0.833227	0.922303	0.830685	0.800828	0	0	0	0.861047	0.882184	0	0.953172	0.769122	0	0	0	0.833276	0	0.886731	0	0.646954	0	0.809403	0.713915	0.727386	0	0	0.918901	0.880919	0.932186	0.858236	0.906785	0	0.662563	0.726219	0.799855	0	0	0.77073	0.806686	0.815796	0.831233	0.882094	0.882512	0.917608	0.948691	0.82405	0	0.868119	0	0	0.823229	0.883663	0.920518	0.85334	0.700011	0	0.888312	0.807779	0.872309	0	0	0.888773	0.804547	0.889087	0.836737	0.779089	0.902509	0.8318	0.866238	0.692178	0.896944	0.902746	0.9137	0.949256
TCGA-IA-A40U-01A	0	0	0.871901	0.77435	0	0	0.625339	0.615176	0.823187	0	0	0	0	0	0	0	0	0.620705	0.763328	0	0	0.601431	0	0.750008	0	0	0	0	0	0	0	0	0	0	0	0	0	0	0	0	0	0	0	0	0	0	0	0	0	0	0	0	0	0	0	0	0	0	0	0.843748	0	0	0	0	0	0	0	0	0	0.748338	0.878675	0.863928	0	0	0.814887	0	0	0	0.970951	0.721443	0.858124	0.677507	0.741984	0.86892	0.901328	0.910025	0	0	0.707757	0.811408	0.778012	0.651199	0.7408	0.759671	0.793118	0.679323	0	0.748187	0.867423	0.856683	0	0	0.649699	0	0.695384	0	0.774303	0.917996	0.921915	0.911331	0.932286	0.716278	0.679919	0.782725	0.809906	0.905301	0.812674	0.666355	0.879583	0.87939	0.842624	0.783195	0.819346	0.865079	0.840253	0	0.872542	0.901711	0.899041	0.77463	0.610414	0.859293	0.798755	0.690785	0	0	0	0.867195	0	0	0.858643	0.905994	0.715589	0.849606	0	0	0	0.85028	0.883153	0.823372	0.966158	0.8443	0	0	0	0.82705	0	0.84466	0	0.705159	0	0.812091	0.678496	0.73353	0	0	0.946424	0.841133	0.85134	0.823025	0.914523	0	0.698423	0.757981	0.865721	0.785765	0	0.763407	0.774325	0.820654	0.8186	0.842736	0.888409	0.895669	0.945592	0.826094	0	0.919611	0	0	0.831744	0.869407	0.924002	0.829761	0.832663	0	0.852169	0.80712	0.877681	0	0	0.872724	0.828115	0.870616	0.842685	0.856513	0.865301	0.783239	0.816392	0.73735	0.899046	0.903609	0.916885	0.947868
TCGA-IA-A40X-01A	0	0	0.837844	0.744529	0	0	0.679574	0.678145	0.789112	0	0	0	0	0	0	0	0	0.751729	0.764834	0	0	0.697769	0.634166	0.847358	0	0	0	0	0	0	0	0	0	0	0	0	0	0	0	0	0	0	0	0	0	0	0	0	0	0	0	0	0	0	0	0	0	0	0.709069	0.779844	0	0	0	0	0	0	0	0	0	0.795185	0.886281	0.920457	0	0	0.843477	0	0	0	0	0.736306	0.717537	0.762518	0.725597	0.872044	0.89976	0.907113	0	0	0.750834	0.830516	0.850404	0.704906	0.743884	0.770145	0.850266	0.729803	0	0.778206	0.898155	0.88586	0	0	0	0	0.770461	0	0.733314	0.913677	0.929792	0.926994	0.977536	0.769273	0.747746	0.812005	0.845969	0.882042	0.747897	0.723985	0.875554	0.875485	0.808729	0.688825	0.823668	0.867638	0.837585	0	0.864263	0.867669	0.894768	0.80996	0.730141	0.864997	0.829575	0.707707	0	0	0	0	0	0	0.855974	0.903963	0.708572	0.830235	0	0	0	0.85028	0.87379	0.814216	0.935837	0.79974	0	0	0	0.83368	0	0.911317	0	0.674414	0.797883	0	0.688193	0.691367	0	0	0.938028	0.901199	0.925301	0.864585	0.787324	0	0.661892	0.741303	0.917627	0.854367	0	0.855788	0.770899	0.826336	0.820337	0.895906	0.89174	0.894522	0.938075	0	0	0.923017	0	0	0.86298	0.892326	0.866959	0.812135	0.711053	0	0.718942	0.729995	0.873631	0	0	0.854658	0.648162	0.873396	0.759229	0.648021	0.847623	0.812889	0.788316	0.73783	0.899017	0.865586	0.898508	0.940089
TCGA-IA-A40Y-01A	0	0	0.823719	0.868391	0	0	0.57271	0.695552	0.869941	0	0	0	0	0	0	0	0	0.736594	0.816585	0	0	0.698429	0.737023	0.87371	0	0	0	0	0	0	0	0	0	0	0	0	0	0	0	0	0	0	0	0	0	0	0	0	0	0	0	0	0	0	0	0	0	0.606867	0.638475	0.861624	0	0	0	0	0	0	0	0	0	0.869373	0.858634	0.905553	0	0	0.789639	0	0	0	0	0.849099	0	0.711264	0.70018	0.885846	0.923953	0.935444	0	0	0.76995	0.824553	0.861023	0.696768	0.755622	0.845312	0.875175	0.637358	0	0.829913	0.892106	0.923403	0	0	0.757028	0	0	0	0.797775	0.937736	0.960286	0.875961	0.882672	0.581586	0.717679	0.736572	0.828413	0.914761	0	0	0.832857	0.888353	0.813922	0.746126	0.818377	0.866924	0.74316	0	0.828534	0.837684	0.818622	0.792241	0.731849	0.857726	0.842524	0.6855	0	0	0	0	0	0	0.89057	0.870334	0.752594	0	0	0	0	0.870692	0.877398	0.95228	0.954956	0.81303	0	0	0	0.827616	0	0.894085	0	0.773597	0.819168	0.806379	0.655955	0	0	0	0.914775	0.764709	0.882302	0.81518	0.889374	0	0.70576	0.810918	0.907201	0.86691	0	0.828586	0.782325	0.798031	0	0	0.858067	0.878291	0.91951	0	0	0.910983	0	0	0	0.842748	0.86614	0.794319	0.676361	0	0.633371	0	0.83457	0	0	0.769494	0.670755	0.792395	0.721895	0.707025	0.845343	0.778275	0.792924	0.750402	0.842619	0.858838	0.881044	0.926741
TCGA-IA-A83S-01A	0	0	0.871901	0.781368	0	0	0	0.632446	0.813222	0	0	0	0	0	0	0	0	0.736508	0.78506	0	0	0.617575	0	0.786305	0	0	0	0	0	0	0	0	0	0	0	0	0	0	0	0	0	0	0	0	0	0	0	0	0	0	0	0	0	0	0	0	0	0	0	0.813742	0	0	0	0	0	0	0	0	0	0.818975	0.883092	0.884635	0	0	0.768462	0	0	0	0.987095	0.756704	0.87545	0.751947	0.731659	0.896823	0.92511	0.92863	0	0	0.665217	0.80573	0.809435	0.820842	0.754716	0.755489	0.809243	0.686077	0	0.787448	0.867298	0.880957	0	0	0.639592	0	0.742664	0	0.756846	0.910159	0.932238	0.94642	0.945333	0.766493	0.590621	0.802927	0.861535	0.914313	0.843775	0.777311	0.85705	0.874071	0.844974	0.742043	0.806381	0.861579	0.833759	0.70199	0.890456	0.906517	0.915345	0.78516	0.720872	0.856815	0.796137	0.73667	0	0	0	0	0	0	0.843492	0.897635	0.853267	0	0	0	0	0.831925	0.874027	0.817345	0.956078	0.81354	0	0	0	0.807047	0	0.921592	0	0.691292	0	0.780002	0.797201	0.695372	0	0	0.94657	0.886886	0.81421	0.84741	0.93764	0	0.709506	0.751757	0.866256	0.777531	0	0.848608	0.767362	0.818989	0.757615	0.835669	0.880531	0.880207	0.962165	0	0	0.910318	0	0	0.809311	0.847345	0.902956	0.820346	0.691234	0	0.760765	0.739664	0.857274	0	0	0.861328	0.644945	0.80313	0.827455	0.773344	0.835727	0.80816	0.803895	0.674285	0.884728	0.8666	0.894072	0.941859
TCGA-IA-A83T-01A	0	0	0	0.831421	0	0	0	0	0.767929	0	0	0	0	0	0	0	0	0	0.711661	0	0	0	0	0.776149	0	0	0	0	0	0	0	0	0	0	0	0	0	0	0	0	0	0	0	0	0	0	0	0	0	0	0	0	0	0	0	0	0	0.572979	0	0.800413	0	0	0	0	0	0	0	0	0	0.792352	0.780162	0.793954	0	0	0.772262	0	0	0	0	0.748267	0.866718	0.754779	0.75061	0.916646	0.892467	0.90086	0	0	0.693258	0.796416	0.604402	0.791096	0.68309	0.712462	0.730825	0.755562	0	0.723858	0.890926	0.814278	0	0	0.693412	0	0.815731	0.633231	0.838629	0.931854	0.927996	0.918555	0.932469	0.721735	0.644027	0.730755	0.813112	0.879001	0.808863	0.853128	0.897141	0.918959	0.886591	0.80784	0.825776	0.846186	0.887682	0.856935	0.935126	0.939911	0.916453	0.752568	0.65338	0.843251	0.78078	0.748329	0	0	0	0	0	0	0.914649	0.781748	0.849788	0	0	0	0	0.844974	0.868774	0.812849	0.857528	0	0	0	0	0.835945	0	0.786752	0	0.739941	0	0	0.704584	0	0	0	0.939261	0.816023	0.882662	0.84707	0.845082	0	0.794792	0.830173	0.750161	0.632744	0	0.778053	0.805525	0.65803	0.759077	0	0.790303	0.885581	0.920879	0	0	0.905929	0	0	0.809472	0.863345	0.807378	0.814957	0.823487	0	0.710298	0.659132	0.863678	0	0	0.877873	0.674442	0	0.830463	0.909752	0.88041	0.831205	0.805659	0.802729	0.92017	0.90819	0.896723	0.935882
TCGA-IA-A83V-01A	0	0	0	0.796846	0	0	0	0	0.681702	0	0	0	0	0	0	0	0	0	0.722171	0	0	0	0	0.747781	0	0	0	0	0	0	0	0	0	0	0	0	0	0	0	0	0	0	0	0	0	0	0	0	0	0	0	0	0	0	0	0	0	0.57985	0	0.885926	0	0	0	0	0	0	0	0	0	0.782082	0.785165	0.719506	0	0	0.740181	0	0	0	0.962459	0.697268	0.815679	0.813575	0.850063	0.948356	0.923344	0.926649	0	0	0.727527	0.789656	0.707949	0.854042	0.664208	0.725818	0.752454	0.710269	0	0.769827	0.880563	0.831759	0	0	0.725268	0	0.792424	0.636604	0.852476	0.929121	0.92559	0.901332	0.944988	0.651167	0.761392	0.742259	0.783847	0.845429	0.796254	0.857399	0.898603	0.871775	0.84516	0.751442	0.80926	0.812137	0.818368	0.614732	0.907438	0.922425	0.853413	0.738009	0.65438	0.819376	0.772244	0.789797	0	0	0	0	0	0	0.866487	0.8466	0.86165	0	0	0	0	0.855535	0.830742	0.820252	0.924866	0	0	0	0	0	0	0.760572	0	0.740741	0	0	0.714298	0	0	0	0.944448	0.804396	0.832311	0.833605	0.864622	0	0.758585	0.787234	0.722096	0.614729	0	0.821247	0.782244	0.647522	0.695588	0.84183	0.859773	0.868314	0.925068	0	0	0.930708	0	0.886602	0.893086	0.906749	0.896176	0.844465	0.789662	0	0.802032	0.769596	0.860234	0	0	0.892317	0.634302	0.816683	0.862472	0.924568	0.901383	0.84067	0.821262	0.77507	0.922284	0.91311	0.910614	0.945431
TCGA-IA-A83W-01A	0	0	0.905748	0.767277	0	0	0	0.566949	0.821954	0	0	0	0	0	0	0	0	0.726028	0.76265	0	0	0.665586	0	0.707076	0	0	0	0	0	0	0	0	0	0	0	0	0	0	0	0	0	0	0	0	0	0	0	0	0	0	0	0	0	0	0	0	0	0	0.70167	0.813041	0	0	0	0	0	0	0	0	0	0.81358	0.8547	0.873585	0	0.809896	0.803908	0	0	0	0	0.833877	0.766869	0.783411	0.728545	0.870426	0.911617	0.911353	0	0	0.761888	0.815113	0.83113	0.681515	0.763986	0.773349	0.815525	0	0	0.750477	0.816122	0.850688	0	0	0	0	0.748048	0	0.711523	0.904346	0.920649	0.892487	0.92787	0.713722	0.717112	0.736251	0.810444	0.864768	0.721814	0.674497	0.892041	0.872564	0.795211	0.725728	0.80126	0.822307	0.852078	0	0.893348	0.915954	0.928051	0.732951	0.713602	0.850401	0.814673	0.677132	0	0	0	0	0	0	0.807906	0.890102	0.90074	0.806702	0	0	0	0.835361	0.893647	0.868091	0.913533	0.803659	0	0	0	0.856436	0	0.867493	0	0.677712	0	0.8132	0.727886	0.746616	0	0	0.899124	0.887708	0.853012	0.863587	0.902295	0	0.671595	0.768777	0.883894	0.877683	0	0.829542	0.792442	0.81118	0.78605	0.899022	0.89097	0.897846	0.946469	0.83253	0	0.901677	0	0	0.825236	0.916826	0.917552	0.860772	0.827059	0.812127	0.870692	0.842859	0.870235	0	0	0.907111	0.808256	0.880671	0.841952	0.777007	0.888645	0.791016	0.876082	0.66651	0.897245	0.910357	0.915166	0.952878
TCGA-IZ-8195-01A	0	0	0.814028	0.715807	0	0	0.732385	0.706936	0.87185	0	0	0	0	0	0	0	0	0.729927	0.75345	0	0	0.71583	0.741025	0.879042	0	0	0	0	0	0	0	0	0	0	0	0	0	0	0	0	0	0	0	0	0	0	0	0	0	0	0	0	0	0	0	0	0	0.63973	0.647866	0.834781	0	0	0	0	0	0	0.83686	0	0	0.779333	0.892683	0.928508	0	0	0.854628	0	0	0	0.953268	0.759498	0.824354	0.696035	0.694149	0.903223	0.921895	0.942406	0	0	0.811611	0.852871	0.860519	0.65718	0.775524	0.836529	0.886128	0.582187	0	0.823067	0.86712	0.931026	0	0	0.742641	0	0	0	0.755403	0.90588	0.92594	0.859956	0.90883	0.770248	0.74526	0.781198	0.848224	0.856878	0	0.761064	0.827874	0.831478	0.866506	0.633107	0.804794	0.833716	0.724909	0	0.796788	0.844787	0.760906	0.774228	0.73707	0.854575	0.777769	0.75626	0	0	0	0	0	0	0.886079	0.913961	0.739121	0.843172	0	0	0	0	0.860991	0.932281	0.915766	0.739308	0	0	0	0.857989	0.880234	0.860807	0	0.647779	0.803174	0.808256	0.875775	0.700931	0	0.914715	0.9364	0.843069	0.700935	0.854356	0.810667	0	0.615262	0.745206	0.903279	0	0	0.745056	0.772845	0.887066	0.805057	0.912725	0.889199	0.90213	0.952853	0	0	0.871305	0	0	0	0.797884	0.901423	0.83486	0.718983	0.815314	0.78155	0.744262	0.858515	0	0	0.88015	0.671617	0.768043	0.795913	0.667507	0.876554	0.790516	0.807851	0.621981	0.860717	0.854905	0.886703	0.93552
TCGA-IZ-8196-01A	0	0	0.755871	0.706604	0	0	0.697842	0.7094	0.874299	0	0	0	0	0	0	0	0	0.738633	0.820722	0	0	0.738691	0.76027	0.8001	0	0	0	0	0	0	0	0	0	0	0	0	0	0	0	0	0	0	0	0	0	0	0	0	0	0	0	0	0	0	0	0	0	0.636119	0.699996	0.806952	0	0	0	0	0	0	0.874	0	0	0.799336	0.898227	0.917016	0	0	0.800014	0.784719	0	0	0	0.888016	0	0.737033	0.714558	0.924954	0.921496	0.93771	0	0	0.781266	0.871224	0.876477	0.727769	0.822522	0.884326	0.909087	0.693981	0	0.836077	0.862138	0.949944	0	0	0.782376	0.754948	0	0	0.692036	0.879363	0.925604	0.841194	0.888057	0.694607	0.764533	0.78865	0.810403	0.886289	0	0	0.769891	0.777222	0.861709	0	0.639917	0.811341	0.660724	0	0.743443	0.821179	0.816021	0.70262	0.672286	0.810338	0.699998	0.85997	0	0	0	0	0	0	0.875008	0.923421	0.884197	0.901032	0	0.835916	0.968575	0	0.909796	0.921522	0.92813	0.658298	0	0	0	0	0.786508	0.903207	0	0.596995	0.781121	0.757256	0.890248	0.899213	0	0.874021	0.912907	0	0.653146	0.905747	0.879383	0	0.888931	0.797758	0.876573	0	0	0.933575	0.95667	0.948763	0.801569	0.843366	0.908113	0.973229	0.974739	0	0	0.887102	0	0	0	0.768819	0.89028	0.847438	0.652297	0.81575	0.726556	0.83649	0.820152	0	0	0.814908	0.786306	0.823119	0.75415	0.739903	0.867939	0.787229	0.764947	0.761089	0.780574	0.876943	0.875825	0.924004
TCGA-IZ-A6M8-01A	0	0	0	0.807025	0	0	0	0	0.719132	0	0	0	0	0	0	0	0	0	0.745012	0	0	0	0	0.793046	0	0	0	0	0	0	0	0	0	0	0	0	0	0	0	0	0	0	0	0	0	0	0	0	0	0	0	0	0	0	0	0	0	0.510289	0	0.779576	0	0	0	0	0	0	0	0	0	0.752312	0.785701	0.82729	0	0	0.70652	0	0	0	0.980164	0.700249	0.868893	0.759326	0.692706	0.876964	0.885524	0.904477	0	0	0.655989	0	0.666388	0.782259	0.616822	0.611445	0.595005	0.740055	0	0.743919	0.867037	0.796678	0	0	0.720325	0	0.84004	0.635353	0.830414	0.963607	0.939449	0.860901	0.931548	0.650071	0.739513	0.729224	0.848669	0.905032	0.799667	0.86533	0.901249	0.93592	0.871503	0.842899	0.893904	0.90657	0.883781	0.783284	0.915614	0.95365	0.901427	0.841603	0.789434	0.872358	0.846412	0.750922	0	0	0	0.876489	0	0	0.955629	0.782341	0.851206	0	0	0	0	0.846192	0.865592	0.901532	0.93284	0	0	0	0	0.863802	0	0.842944	0	0.773288	0	0	0.675423	0.787292	0	0	0.888074	0.804724	0.882877	0.849412	0.839646	0	0.829143	0.799222	0.775267	0.664643	0	0.777933	0.828581	0.667748	0.829253	0	0.720652	0.876115	0.925842	0	0	0.885232	0	0	0.845741	0.822694	0.778107	0.812638	0.765835	0	0.710428	0	0.843161	0	0	0.729843	0.739997	0	0.770938	0.764549	0.866207	0.817931	0.745584	0.6785	0.864046	0.855127	0.875547	0.896439
TCGA-IZ-A6M9-01A	0	0	0.8791	0.768232	0	0	0.617158	0	0.79775	0	0	0	0	0	0	0	0	0.676022	0.752736	0	0	0.630333	0	0.784923	0	0	0	0	0	0	0	0	0	0	0	0	0	0	0	0	0	0	0	0	0	0	0	0	0	0	0	0	0	0	0	0	0	0.52897	0	0.918574	0	0	0	0	0	0	0	0	0	0.777262	0.756612	0.814588	0	0	0.754663	0	0	0	0.965571	0.680058	0.843565	0.786798	0.814385	0.91807	0.896743	0.919722	0	0	0.670387	0.751727	0.580394	0.847944	0.717156	0.711109	0.739009	0.755562	0	0.775651	0.881734	0.83316	0	0	0.701252	0	0.835561	0.744528	0.861667	0.942121	0.93931	0.853325	0.939191	0.695018	0.660833	0.744768	0.847244	0.865123	0.81797	0.824847	0.904346	0.903731	0.840027	0.862836	0.846439	0.877461	0.848138	0.688848	0.873752	0.91332	0.902336	0.781269	0.650835	0.867801	0.80313	0.72735	0	0	0	0.849124	0	0	0.84166	0.881875	0.914421	0.87212	0	0	0	0.768989	0.813738	0.918421	0.956472	0.881454	0	0	0	0.816996	0.859189	0.872693	0	0.684064	0	0	0.633739	0.762977	0	0	0.919796	0.856115	0.88773	0.871711	0.926763	0	0.748155	0.727332	0.839616	0.606308	0	0.869765	0.782164	0.72614	0.762829	0.884269	0.874541	0.881726	0.932713	0	0	0.915788	0	0	0.81108	0.860305	0.789129	0.847011	0.84138	0	0.730352	0.734974	0.843463	0	0	0.714664	0.673602	0	0.813296	0.855016	0.855785	0.788508	0.721395	0.751659	0.907801	0.86176	0.892697	0.913076
TCGA-J7-6720-01A	0	0	0.839138	0.75832	0	0	0	0.578107	0.801608	0	0	0	0	0	0	0	0	0.713984	0.760141	0	0	0.675747	0	0.791908	0	0	0	0	0	0	0	0	0	0	0	0	0	0	0	0	0	0	0	0	0	0	0	0	0	0	0	0	0	0	0	0	0	0.629001	0	0.788615	0	0	0	0	0	0	0	0	0	0.806037	0.860858	0.921584	0	0	0.874871	0	0	0	0	0.829193	0.828813	0.686928	0.705128	0.909627	0.922673	0.937774	0	0	0.727559	0.867274	0.847408	0.766017	0.790621	0.799785	0.837829	0.638486	0	0.806837	0.843345	0.905197	0	0	0.711279	0	0.713135	0	0.745753	0.8992	0.919031	0.889382	0.921607	0.727037	0.65224	0.773438	0.788006	0.861885	0.705159	0.676054	0.888275	0.849119	0.799318	0.614475	0.779151	0.830599	0.832511	0.696974	0.871079	0.897718	0.904196	0.730609	0.724101	0.837083	0.812574	0.749307	0	0	0	0	0	0	0.874265	0.885444	0.872117	0.818965	0	0	0	0.877648	0.869765	0	0.897826	0.775976	0	0	0	0.837258	0	0.888103	0	0.621396	0.807037	0.797767	0.708012	0.709037	0	0	0.95308	0.882727	0.839859	0.895156	0.868219	0	0.627309	0.694561	0.822945	0.89694	0	0.735323	0.764654	0.874829	0.721265	0.891042	0.880213	0.899046	0.951445	0	0	0.876811	0	0	0.795972	0.901704	0.926445	0.863014	0.651648	0	0.793294	0.793241	0.872793	0	0	0.871999	0.824282	0.832705	0.824735	0.633967	0.885122	0.810214	0.827673	0.716642	0.887895	0.898003	0.901987	0.944762
TCGA-J7-8537-01A	0	0	0	0.821012	0	0	0	0.59384	0.824173	0	0	0	0	0	0	0	0	0.728816	0.71249	0	0	0.618976	0	0.812268	0	0	0	0	0	0	0	0	0	0	0	0	0	0	0	0	0	0	0	0	0	0	0	0	0	0	0	0	0	0	0	0	0	0	0.703519	0.76962	0	0	0	0	0	0	0	0	0	0.838814	0.85379	0.904866	0	0	0.746693	0	0	0	0	0	0	0.724388	0.705343	0.890948	0.915642	0.91826	0	0	0.753634	0.807331	0.854362	0.517222	0.731683	0.769064	0.846165	0	0	0.745565	0.840418	0.913863	0	0	0	0	0	0	0.729377	0.902641	0.938296	0.926592	0.948895	0.683839	0.763103	0.769274	0.835619	0.9075	0.713582	0.744071	0.869972	0.874503	0.775281	0.682642	0.818476	0.857321	0.840757	0	0.885218	0.902591	0.885773	0.80933	0.704116	0.881271	0.803908	0.637445	0	0	0	0	0	0	0.842094	0.910207	0.785263	0	0	0	0	0	0.840566	0	0.894708	0.851488	0	0	0	0	0	0.849492	0	0.765646	0	0	0.719991	0.760069	0	0	0.904134	0.781465	0.819336	0.822212	0.631628	0	0.723054	0.89414	0.833088	0	0	0.645487	0.825008	0.779219	0	0	0.826663	0.870862	0.929648	0	0	0.873236	0	0	0.828603	0.901831	0.886051	0.825733	0.686335	0	0.788997	0.746606	0.876615	0	0	0.881896	0.823173	0.829131	0.830463	0.743335	0.864764	0.810083	0.779182	0.736929	0.883093	0.906704	0.928267	0.951741
TCGA-J7-A8I2-01A	0	0	0	0.782892	0	0	0.613611	0	0.810986	0	0	0	0	0	0	0	0	0.630572	0.723581	0	0	0.586687	0	0.830465	0	0	0	0	0	0	0	0	0	0	0	0	0	0	0	0	0	0	0	0	0	0	0	0	0	0	0	0	0	0	0	0	0	0	0.648217	0.786484	0	0	0	0	0	0	0	0	0	0.729604	0.735869	0.842868	0	0	0	0	0	0	0	0.89895	0	0.74789	0.765417	0.834971	0.847071	0.885321	0	0	0.728012	0.810073	0.505156	0.611143	0.749395	0.827268	0.826116	0.646487	0	0.729788	0.84149	0.826498	0	0	0	0	0.701322	0	0.757968	0.929434	0.948336	0.807292	0.813697	0	0	0.732189	0.783602	0.803865	0.745761	0	0.878658	0.880496	0.799177	0.817133	0.87634	0.911751	0.833371	0.699666	0.82755	0.879802	0.870521	0.860508	0.823745	0.901365	0.886585	0.67183	0	0	0.807449	0.849938	0	0	0.906832	0.870409	0.728843	0	0	0.840525	0	0.89824	0.909831	0.856077	0.877939	0.887747	0	0	0	0	0	0.852634	0	0.792752	0	0	0.705693	0	0	0	0.90082	0.832781	0.847344	0.893893	0.919973	0	0.752824	0.80005	0.768707	0.816545	0	0.778412	0.81996	0.80761	0	0	0.820951	0.877606	0.939156	0	0	0.921286	0	0	0	0.923543	0.845414	0.820833	0.779372	0	0.70501	0	0.856998	0	0	0.845906	0.829529	0.757446	0.818914	0.755001	0.858783	0.790093	0.821075	0.807949	0.896722	0.885367	0.930525	0.946873
TCGA-KV-A6GD-01A	0	0	0	0.803822	0	0	0	0	0.734693	0	0	0	0	0	0	0	0	0.675454	0.739174	0	0	0.632677	0	0.768469	0	0	0	0	0	0	0	0	0	0	0	0	0	0	0	0	0	0	0	0	0	0	0	0	0	0	0	0	0	0	0	0	0	0.64173	0	0.84313	0	0	0	0	0	0	0	0	0	0.77785	0.742555	0.764275	0	0	0.799187	0	0	0	0.978589	0.666056	0.835525	0.787501	0.82742	0.915117	0.91987	0.928895	0	0	0.652743	0.79717	0.749137	0.804454	0.733228	0.744035	0.779218	0.622417	0	0.791691	0.884748	0.844525	0	0	0.713831	0	0.773988	0	0.776323	0.90671	0.921881	0.923457	0.931016	0.727187	0.669011	0.755405	0.833239	0.890515	0.795933	0.828302	0.901913	0.837809	0.817929	0.845762	0.79619	0.859847	0.85736	0.771295	0.919394	0.928485	0.890711	0.747803	0.741363	0.851879	0.778491	0.679984	0	0	0	0	0	0	0.873934	0.843705	0.758478	0	0	0	0	0.888045	0.849777	0	0.926993	0.883202	0	0	0	0.86925	0	0.871914	0	0.739941	0	0	0.716562	0.779891	0	0	0.94242	0.841782	0.846957	0.798233	0.892581	0	0.729516	0.798596	0.759545	0.765339	0	0.780774	0.805784	0.756215	0.770817	0	0.832761	0.869091	0.916666	0	0	0.88169	0	0	0.779557	0.895828	0.883835	0.802947	0.805579	0	0.84249	0.727406	0.819875	0	0	0.877236	0.633903	0.781429	0.835519	0.903788	0.887273	0.82619	0.857122	0.707743	0.898957	0.909243	0.911815	0.939882
TCGA-KV-A6GE-01A	0	0	0.893236	0.783395	0	0	0.620991	0	0.782828	0	0	0	0	0	0	0	0	0.66211	0.714188	0	0	0.618045	0	0.786997	0	0	0	0	0	0	0	0	0	0	0	0	0	0	0	0	0	0	0	0	0	0	0	0	0	0	0	0	0	0	0	0	0	0.577569	0	0.85441	0	0	0	0	0	0	0	0	0	0.780327	0.744001	0.836683	0	0	0.807311	0	0	0	0.979439	0.706476	0.862236	0.79701	0.761524	0.879055	0.876677	0.905584	0	0	0.680957	0.719175	0.592306	0.70642	0.699132	0.734596	0.80179	0.739456	0	0.761232	0.852391	0.836403	0	0	0.665028	0	0.80455	0	0.815907	0.940838	0.937737	0.93551	0.945465	0.75294	0.636359	0.817386	0.80804	0.891462	0.816572	0.774654	0.897681	0.856285	0.823563	0.853967	0.854385	0.889508	0.869261	0.699666	0.8708	0.913556	0.885074	0.833761	0.734905	0.875859	0.814125	0.690266	0	0	0	0.836349	0	0	0.870908	0.923652	0.720741	0	0	0	0	0.811405	0.886817	0.798442	0.931751	0.864269	0	0	0	0.837389	0.873239	0.88323	0	0.682191	0	0	0.669967	0.739612	0	0	0.936254	0.790579	0.8418	0.868979	0.888851	0	0.750177	0.747742	0.755849	0.73599	0	0.823906	0.795045	0.737639	0.825397	0.827225	0.849972	0.880379	0.948807	0	0	0.916551	0	0	0.808986	0.881292	0.803514	0.83505	0.752027	0	0.745439	0.737552	0.849118	0	0	0.809648	0.653665	0	0.816491	0.779143	0.850276	0.814284	0.786706	0.784709	0.907783	0.873245	0.900171	0.923843
TCGA-KV-A74V-01A	0	0	0.900274	0.793662	0	0	0.680509	0.629778	0.787611	0	0	0	0	0	0	0	0	0.673397	0.735828	0	0	0.618822	0	0.802304	0	0	0	0	0	0	0	0	0	0	0	0	0	0	0	0	0	0	0	0	0	0	0	0	0	0	0	0	0	0	0	0	0	0.624495	0	0.82614	0	0	0	0	0	0	0	0	0	0.829016	0.742797	0.867336	0	0	0.807469	0	0	0	0.981244	0.710614	0.82321	0.753703	0.635729	0.868713	0.895178	0.894837	0	0	0.677324	0.721919	0.603489	0.694574	0.70607	0.727464	0.822345	0.792205	0	0.771159	0.828128	0.833195	0	0	0	0	0.755491	0	0.796163	0.93752	0.938751	0.97725	0.976583	0.820261	0.754352	0.854258	0.855026	0.887879	0.857173	0.800243	0.854275	0.88159	0.827182	0.810504	0.855618	0.904133	0.818303	0	0.862007	0.863917	0.862776	0.846317	0.804528	0.892387	0.868355	0.677132	0	0	0	0.82295	0	0	0.877451	0.930835	0.745042	0	0	0	0	0.830564	0.874454	0.801329	0.968206	0.805302	0	0	0	0.80788	0	0.885976	0	0.663253	0	0	0.660483	0.687844	0	0	0.91298	0.877982	0.876311	0.84632	0.901505	0	0.740087	0.77599	0.827322	0.797197	0	0.822036	0.812375	0.732463	0.833758	0.818794	0.843243	0.877345	0.955792	0	0	0.860907	0	0	0.809796	0.886443	0.808763	0.801836	0.770532	0	0.743633	0.688588	0.836673	0	0	0.749175	0.702665	0	0.789919	0.796104	0.852198	0.809135	0.799045	0.773661	0.885149	0.834706	0.879017	0.925901
TCGA-MH-A55W-01A	0	0	0.803545	0.735118	0	0	0.7001	0.657097	0.836636	0	0	0	0	0	0	0	0	0.719119	0.773376	0	0	0.720868	0.697419	0.827031	0	0	0	0	0	0	0	0	0	0	0	0	0	0	0	0	0	0	0	0	0	0	0	0	0	0	0	0	0	0	0	0	0	0.644238	0.694361	0.864941	0	0	0	0	0	0	0.847455	0	0	0.72033	0.860443	0.899075	0	0	0.831822	0.816167	0	0	0	0.783728	0.72617	0.736977	0.579236	0.900674	0.91163	0.918694	0	0	0.745072	0.844064	0.850977	0.69287	0.804067	0.807695	0.82697	0.594957	0	0.80796	0.826013	0.927523	0	0	0	0	0.706925	0	0.700654	0.903586	0.92061	0.891163	0.919035	0.762391	0.803374	0.782972	0.800808	0.836938	0.704777	0.666355	0.887006	0.840857	0.83116	0.732401	0.777769	0.83328	0.822222	0	0.824666	0.85735	0.906873	0.762841	0.717794	0.87965	0.808854	0.6694	0	0	0	0	0	0	0.804107	0.908307	0.882933	0.776475	0	0	0.952197	0.810494	0.939659	0.939283	0.927641	0.715495	0	0	0	0.790804	0.878972	0.853136	0	0.586829	0	0.808522	0.845757	0.793826	0	0	0.918953	0.806997	0.928378	0.903959	0.840581	0	0.608265	0.774733	0.873786	0	0	0.883143	0.781842	0.903927	0.79706	0.884712	0.876589	0.936028	0.947494	0.835029	0	0.88157	0	0	0.845741	0.885815	0.904699	0.851382	0.730637	0	0.812189	0.790055	0.865095	0	0	0.827635	0.597347	0.896424	0.767398	0.787122	0.869153	0.819519	0.805565	0.72127	0.862553	0.887949	0.905425	0.935268
TCGA-MH-A55Z-01A	0	0	0.845243	0.756024	0	0	0.611191	0.607205	0.800925	0	0	0	0	0	0	0	0	0.620416	0.752567	0	0	0.701109	0.652596	0.775326	0	0	0	0	0	0	0	0	0	0	0	0	0	0	0	0	0	0	0	0	0	0	0	0	0	0	0	0	0	0	0	0	0	0.620647	0.709261	0.832426	0	0	0	0	0	0	0	0	0	0.813278	0.874811	0.893936	0	0	0.762743	0	0	0	0	0.704117	0.849812	0.751707	0.726385	0.883556	0.902792	0.919319	0	0	0.70963	0.804239	0.785043	0.69952	0.753587	0.766616	0.798816	0.715137	0	0.76725	0.875366	0.857461	0	0	0.654052	0	0.789817	0	0.799222	0.921281	0.936821	0.924123	0.942472	0.722334	0.643015	0.799746	0.819389	0.865158	0.790945	0.805383	0.857358	0.881238	0.789016	0.872081	0.832754	0.86932	0.843327	0	0.864497	0.877469	0.884762	0.820886	0.640657	0.866755	0.804315	0.709057	0	0	0	0.846292	0	0	0.837462	0.92576	0.84613	0.830103	0	0	0	0.785854	0.875115	0.923198	0.962205	0.806025	0	0	0	0.806713	0.885861	0.92957	0	0.651826	0	0	0.651685	0.728556	0	0	0.932765	0.786984	0.896175	0.876394	0.92768	0	0.682904	0.707337	0.901057	0.728712	0	0.881534	0.772053	0.809715	0.782534	0.8806	0.884789	0.891378	0.938499	0	0	0.93067	0	0	0.83945	0.883095	0.885655	0.819242	0.71987	0	0.743754	0.718586	0.855161	0	0	0.852327	0.649911	0.804978	0.80882	0.661412	0.868457	0.807543	0.801451	0.752023	0.908089	0.876577	0.905687	0.926065
TCGA-MH-A560-01A	0	0	0.916545	0.813705	0	0	0.610235	0	0.825945	0	0	0	0	0	0	0	0	0.651006	0.749275	0	0	0.594775	0	0.834699	0	0	0	0	0	0	0	0	0	0	0	0	0	0	0	0	0	0	0	0	0	0	0	0	0	0	0	0	0	0	0	0	0	0.545875	0.699256	0.828537	0	0	0	0	0	0	0	0	0	0.753197	0.735609	0.900015	0	0	0.729436	0	0	0	0.952094	0.701227	0.87148	0.684964	0.767192	0.879789	0.878802	0.898134	0	0	0.685637	0.734164	0.760346	0.70865	0.744716	0.756781	0.80355	0.789377	0	0.788453	0.864076	0.823437	0	0	0.661536	0	0.712758	0	0.795473	0.925136	0.945972	0.968108	0.955259	0.696346	0.626473	0.811184	0.848391	0.922568	0.807289	0.784138	0.867691	0.863379	0.826412	0.815873	0.864848	0.906438	0.827699	0	0.870399	0.902203	0.849642	0.844602	0.775026	0.893989	0.872002	0.673622	0	0	0	0.830242	0	0	0.957837	0.894267	0.725871	0	0	0	0	0.864093	0.902437	0.813762	0.956095	0.851861	0	0	0	0.81002	0	0.76221	0	0.730804	0	0	0.698121	0.727826	0	0	0.912577	0.824305	0.881506	0.815041	0.913167	0	0.714037	0.80727	0.915459	0.735201	0	0.761529	0.789775	0.728514	0.840207	0	0.850457	0.86892	0.937297	0	0	0.877031	0	0	0.840333	0.85037	0.784218	0.81171	0.742061	0	0.738732	0.688814	0.843563	0	0	0.751558	0.707757	0	0.765881	0.756024	0.842532	0.81808	0.726352	0.748163	0.892566	0.858044	0.875822	0.926288
TCGA-MH-A561-01A	0	0	0.825776	0.716983	0	0	0.621836	0.587659	0.8092	0	0	0	0	0	0	0	0	0.704979	0.744041	0	0	0.701774	0.74547	0.807381	0	0	0	0	0	0	0	0	0	0	0	0	0	0	0	0	0	0	0	0	0	0	0	0	0	0	0	0	0	0	0	0	0	0.699954	0.701358	0.785595	0	0	0	0	0	0	0	0	0	0.84811	0.869615	0.898533	0	0	0.864287	0	0	0	0	0.752231	0.85327	0.7449	0.718779	0.901719	0.938293	0.925229	0	0	0.793114	0.832263	0.830872	0.811411	0.776943	0.791828	0.795819	0.741997	0	0.7776	0.860305	0.891737	0	0	0.777072	0	0.790095	0	0.809848	0.921536	0.945957	0.8795	0.920776	0.738766	0.678738	0.77701	0.835189	0.893388	0.747389	0.651154	0.882665	0.833785	0.799106	0.676735	0.786093	0.832004	0.818942	0	0.856773	0.881805	0.854284	0.714684	0.639795	0.844347	0.755632	0.714315	0	0	0	0	0	0	0.823021	0.876311	0.826433	0.860312	0	0	0	0.811178	0.86394	0.819965	0.939014	0.798979	0	0	0	0.796036	0.891148	0.881013	0	0.64189	0.813924	0.787061	0.791273	0.725609	0	0	0.942986	0.865914	0.90802	0.897209	0.891915	0	0.919765	0.706902	0.888483	0.741376	0	0.865605	0.761586	0.853699	0.755948	0.889172	0.897243	0.909308	0.951445	0	0	0.926378	0	0	0.79193	0.874203	0.851522	0.786184	0.699164	0	0.74511	0.722328	0.851596	0	0	0.801804	0.661444	0.81151	0.822136	0.667986	0.852198	0.803196	0.787495	0.760852	0.900281	0.879058	0.890538	0.943377
TCGA-MH-A562-01A	0	0	0.920991	0.784893	0	0	0	0	0.743587	0	0	0	0	0	0	0	0	0	0.730319	0	0	0	0	0.772769	0	0	0	0	0	0	0	0	0	0	0	0	0	0	0	0	0	0	0	0	0	0	0	0	0	0	0	0	0	0	0	0	0	0.523604	0	0.761114	0	0	0	0	0	0	0	0	0	0.791702	0.770424	0.77996	0	0	0.692725	0	0	0	0	0.69777	0.852244	0.760255	0.764938	0.911347	0.876427	0.909953	0	0	0.716139	0.709164	0.638012	0.766899	0.686625	0.596039	0.702615	0.700032	0	0.768863	0.881716	0.823192	0	0	0.708305	0	0.844125	0.646323	0.867179	0.960365	0.942081	0.840407	0.955894	0.663262	0.62962	0.740647	0.838375	0.924648	0.81784	0.812037	0.908233	0.910506	0.81781	0.874148	0.853498	0.887401	0.84088	0.631332	0.908577	0.928482	0.859295	0.81277	0.660874	0.872428	0.825634	0.750922	0	0	0	0.855708	0	0	0.948218	0.850737	0.854577	0	0	0	0	0.78134	0.831369	0.884737	0.970922	0	0	0	0	0.851539	0	0.792198	0	0.732515	0	0	0.653953	0.78592	0	0	0.940986	0.788132	0.921522	0.847835	0.809281	0	0.785786	0.75476	0.76897	0.630064	0	0.896009	0.800751	0.744977	0.796533	0.832561	0.857747	0.887424	0.929959	0	0	0.909138	0	0	0.830524	0.855743	0.807664	0.826447	0.768494	0	0.741883	0.66596	0.860907	0	0	0.719616	0.730072	0	0.823214	0.773402	0.859519	0.82307	0.744553	0.690073	0.878701	0.861792	0.887037	0.901835
TCGA-MH-A854-01A	0	0	0.894794	0.774169	0	0	0.624595	0	0.782359	0	0	0	0	0	0	0	0	0.659549	0.764167	0	0	0.626944	0	0.782801	0	0	0	0	0	0	0	0	0	0	0	0	0	0	0	0	0	0	0	0	0	0	0	0	0	0	0	0	0	0	0	0	0	0.509676	0.721492	0.918775	0	0	0	0	0	0	0	0	0	0.783506	0.761648	0.76357	0	0	0.689805	0	0	0	0.978223	0.655309	0.843884	0.753609	0.755787	0.904391	0.890728	0.915907	0	0	0.693022	0.74644	0.622014	0.811743	0.716058	0.713077	0.771691	0.776414	0	0.767448	0.878677	0.830873	0	0	0.614708	0	0.787745	0.663045	0.856029	0.960047	0.950989	0.857453	0.944428	0.702468	0.637619	0.725924	0.846154	0.893224	0.773053	0.763821	0.901535	0.892148	0.821909	0.880866	0.876855	0.900233	0.795239	0	0.836577	0.886666	0.844295	0.806287	0.673111	0.86478	0.767133	0.741947	0	0	0	0.845814	0	0	0.917396	0.895889	0.819211	0	0	0	0	0.794691	0.89933	0.896954	0.972868	0	0	0	0	0.855652	0.88546	0.872905	0	0.759256	0	0	0.631266	0.767456	0	0	0.889751	0.765412	0.921418	0.889705	0.793442	0	0.754774	0.722048	0.841468	0.579788	0	0.888057	0.764749	0.722629	0.755012	0.836051	0.853539	0.890233	0.944577	0	0	0.868527	0	0.905499	0.833882	0.849134	0.835827	0.782889	0.737178	0	0.75679	0.673932	0.863147	0	0	0.728766	0.760313	0	0.771065	0.758768	0.866448	0.822487	0.789424	0.76467	0.892682	0.867792	0.893289	0.909554
TCGA-MH-A855-01A	0	0	0.889567	0.764953	0	0	0.612292	0.611649	0.791828	0	0	0	0	0	0	0	0	0.733007	0.737816	0	0	0.66039	0	0.796968	0	0	0	0	0	0	0	0	0	0	0	0	0	0	0	0	0	0	0	0	0	0	0	0	0	0	0	0	0	0	0	0	0	0	0.727057	0.80086	0	0	0	0	0	0	0	0	0	0.791935	0.885773	0.897681	0	0	0.841897	0	0	0	0.969658	0.767527	0.874812	0.706216	0.788663	0.890033	0.912374	0.925461	0	0	0.765794	0.865025	0.856248	0.76039	0.740528	0.765418	0.801806	0.649133	0	0.771082	0.856319	0.899425	0	0	0.717869	0	0.770883	0	0.748573	0.898128	0.91743	0.923041	0.923359	0.76994	0.635632	0.788391	0.832961	0.899303	0.690155	0.675861	0.859837	0.848424	0.803412	0.588172	0.811336	0.84017	0.814183	0.697983	0.875996	0.909381	0.895029	0.784379	0.729969	0.851145	0.826827	0.739863	0	0	0	0	0	0	0.83346	0.871645	0.847593	0.826638	0	0	0	0.900525	0.872929	0.827095	0.930673	0.77712	0	0	0	0.846921	0	0.909884	0	0.65262	0.822448	0	0.708684	0.69218	0	0	0.922169	0.868212	0.865604	0.860175	0.800049	0	0.680606	0.754463	0.85995	0.849305	0	0.805272	0.783682	0.863526	0.758531	0.89891	0.873978	0.879494	0.932679	0	0	0.905593	0	0	0.837536	0.900363	0.942651	0.848196	0.658893	0	0.818999	0.764685	0.897022	0	0	0.895208	0.621656	0.904778	0.806237	0.819101	0.884002	0.785064	0.838753	0.70009	0.877774	0.900259	0.902035	0.950268
TCGA-MH-A856-01A	0	0	0.836161	0.745454	0	0	0.678848	0.642384	0.841542	0	0	0	0	0	0	0	0	0.691111	0.784705	0	0	0.64039	0.696246	0.802304	0	0	0	0	0	0	0	0	0	0	0	0	0	0	0	0	0	0	0	0	0	0	0	0	0	0	0	0	0	0	0	0	0	0.639005	0.68231	0.768738	0	0	0	0	0	0	0	0	0	0.830816	0.881046	0.926079	0	0	0.760858	0	0	0	0	0.823776	0.839948	0.735177	0.714264	0.87771	0.898594	0.907789	0	0	0.74849	0.827922	0.859812	0.683655	0.767012	0.801179	0.807145	0	0	0.771735	0.815675	0.896647	0	0	0	0	0.743054	0	0.769584	0.899469	0.930121	0.912254	0.92664	0.704032	0	0.746396	0.799752	0.8606	0.744283	0.752053	0.873307	0.81874	0.831001	0.758616	0.795717	0.84874	0.843337	0	0.838489	0.869775	0.930974	0.747441	0.783115	0.844729	0.815326	0.716443	0	0	0	0.877232	0	0	0.830994	0.912203	0.894113	0.788523	0	0	0	0.82899	0.882096	0.855434	0.928815	0.794115	0	0	0	0.832328	0.884756	0.838682	0	0.701425	0.820776	0.874793	0.674502	0.771366	0	0.926938	0.928116	0.846109	0.830875	0.87235	0.884069	0	0.611311	0.717734	0.89468	0.86378	0	0.88222	0.751077	0.862591	0.841743	0.89241	0.899105	0.923996	0.943342	0.834831	0	0.879048	0	0	0.841334	0.887977	0.910509	0.851738	0.669366	0.799207	0.824977	0.800099	0.892389	0	0	0.910934	0.5979	0.864481	0.760075	0.773516	0.892548	0.791334	0.779467	0.67958	0.863423	0.90945	0.908639	0.94841
TCGA-MH-A857-01A	0	0	0.855516	0.762184	0	0	0.641067	0.579043	0.809219	0	0	0	0	0	0	0	0	0.739677	0.716267	0	0	0.710212	0.716351	0.831646	0	0	0	0	0	0	0	0	0	0	0	0	0	0	0	0	0	0	0	0	0	0	0	0	0	0	0	0	0	0	0	0	0	0.634219	0.664242	0.866848	0	0	0	0	0	0	0	0	0	0.783808	0.857143	0.876723	0	0	0.735532	0	0	0	0.978467	0.815976	0.728604	0.653896	0.650991	0.858439	0.886575	0.867463	0	0	0.759995	0.773533	0.767416	0.633527	0.753049	0.801998	0.835225	0.696851	0	0.778063	0.838138	0.909662	0	0	0	0	0.696369	0	0.676913	0.899573	0.925346	0.960272	0.930728	0.787507	0.661962	0.798782	0.856251	0.882314	0.721814	0.76271	0.872271	0.783762	0.842195	0.772214	0.829201	0.901251	0.821365	0	0.850362	0.868459	0.835817	0.871887	0.772299	0.899984	0.85875	0.597792	0	0	0.760205	0.848187	0	0	0.938635	0.904406	0.841843	0.866991	0	0	0.956861	0.867801	0.794952	0.806745	0.959609	0.729659	0	0	0	0.841367	0.878655	0.900282	0	0.661787	0.809803	0.788232	0.833002	0.802321	0	0.872303	0.925013	0.80456	0.887039	0.879458	0.851962	0	0.645397	0.84614	0.884737	0	0	0.757155	0.813285	0.835003	0	0	0.897628	0.895132	0.951978	0	0	0.905569	0	0	0.86899	0.85037	0.900054	0.836137	0.716826	0	0.790495	0.758749	0.84743	0	0	0.856325	0.653665	0.887958	0.798081	0.688822	0.878331	0.792931	0.824312	0.757473	0.834892	0.862004	0.895192	0.93863
TCGA-O9-A75Z-01A	0	0	0.807371	0.714918	0	0	0.701208	0.722077	0.84612	0	0	0	0	0	0	0	0	0.737321	0.812585	0	0	0.698897	0.690096	0.823373	0	0	0	0	0	0	0	0	0	0	0	0	0	0	0	0	0	0	0	0	0	0	0	0	0	0	0	0	0	0	0	0	0	0.64334	0.684788	0.861161	0	0	0	0	0	0	0.831349	0	0	0.798029	0.886806	0.923669	0	0	0.818666	0	0	0	0	0.839701	0.769185	0.730943	0.736675	0.888738	0.947149	0.922189	0	0	0.78848	0.845405	0.867382	0.681755	0.812266	0.815362	0.840266	0.628766	0	0.793106	0.831467	0.912608	0	0	0.723687	0	0.800265	0	0.735671	0.901317	0.924917	0.854068	0.910394	0.756037	0	0.783454	0.778295	0.878939	0.742784	0.727386	0.811604	0.805842	0.866963	0.658823	0.783544	0.823032	0.828745	0	0.821925	0.866899	0.793108	0.732408	0.737284	0.841613	0.800989	0.711713	0	0	0	0	0	0	0.792587	0.903436	0.883035	0.750624	0	0	0	0.842504	0.906069	0.945904	0.90425	0.725923	0	0	0	0.836997	0.973331	0.837354	0	0.590736	0.788052	0.865141	0.801314	0.70799	0	0	0.950627	0.905865	0.907321	0.86822	0.931495	0	0.920288	0.694561	0.912899	0	0	0.901195	0.761877	0.897172	0.773256	0.841374	0.891777	0.927408	0.941183	0	0	0.879661	0	0	0.867087	0.855196	0.930216	0.866621	0.703746	0.802675	0.810534	0.757206	0.861493	0	0	0.883989	0.618947	0.912723	0.660786	0.710141	0.856645	0.785064	0.806838	0.694239	0.843772	0.888207	0.907121	0.948113
TCGA-P4-A5E6-01A	0	0	0.890062	0.766314	0	0	0.617158	0.636583	0.826357	0	0	0	0	0	0	0	0	0.742099	0.762971	0	0	0.712614	0	0.751706	0	0	0	0	0	0	0	0	0	0	0	0	0	0	0	0	0	0	0	0	0	0	0	0	0	0	0	0	0	0	0	0	0	0.563198	0.712109	0.825058	0	0	0	0	0	0	0	0	0	0.826055	0.744876	0.871822	0	0	0.826834	0	0	0	0.956448	0.708332	0.862549	0.788597	0.740245	0.921574	0.907398	0.922339	0	0	0.713908	0.816401	0.752169	0.670346	0.760021	0.741077	0.805858	0.711908	0	0.767633	0.880907	0.869346	0	0	0.727253	0	0.738206	0	0.808712	0.93078	0.937558	0.977854	0.927459	0.750478	0.598833	0.815017	0.839571	0.916117	0.794803	0.786021	0.875466	0.878152	0.853555	0.80843	0.817231	0.863572	0.819292	0	0.871454	0.895512	0.904326	0.739881	0.647825	0.856862	0.775185	0.718536	0	0	0	0.846769	0	0	0.853146	0.907318	0.69781	0	0	0	0	0.794432	0.920603	0.778102	0.97966	0.810276	0	0	0	0.805364	0.86873	0.833572	0	0.684682	0	0	0.640574	0.718674	0	0	0.940775	0.87069	0.915181	0.899889	0.922392	0	0.715804	0.745526	0.871062	0.672644	0	0.880283	0.776381	0.7674	0.791821	0.809111	0.89673	0.859723	0.954323	0	0	0.884503	0	0	0.826791	0.87985	0.838783	0.820028	0.744779	0	0.715217	0.737779	0.860008	0	0	0.81005	0.666645	0	0.752122	0.668937	0.841698	0.811873	0.779305	0.804978	0.898055	0.877106	0.894954	0.923468
TCGA-P4-A5E7-01A	0	0	0.811315	0.721007	0	0	0.731112	0.706079	0.838593	0	0	0	0	0	0	0	0	0.723698	0.784038	0	0	0.692709	0.737084	0.833115	0	0	0	0	0	0	0	0	0	0	0	0	0	0	0	0	0	0	0	0	0	0	0	0	0	0	0	0	0	0	0	0	0	0.638127	0.686608	0.868911	0	0	0	0	0	0	0	0	0	0.804526	0.871827	0.892299	0	0	0.784392	0	0	0	0	0.787227	0.766762	0.710829	0.711375	0.898539	0.927009	0.92954	0	0	0.775187	0.851079	0.855278	0.667764	0.788139	0.835923	0.864042	0.633071	0	0.811021	0.837098	0.92985	0	0	0.803434	0	0.708514	0	0.704318	0.896958	0.92463	0.868786	0.887613	0.740491	0	0.791503	0.778871	0.873406	0.717157	0.734106	0.841445	0.792641	0.846084	0	0.779108	0.840088	0.801174	0	0.83643	0.869932	0.855627	0.734561	0.722375	0.842973	0.812369	0.714315	0	0	0	0	0	0	0.827868	0.907399	0.910134	0.775861	0	0	0	0.878994	0.849541	0	0.915717	0.733609	0	0	0	0.822569	0	0.922197	0	0.644447	0.809705	0.785663	0.814124	0.696155	0	0.927556	0.920309	0.799949	0.85134	0.895143	0.841446	0	0.585835	0.728436	0.831184	0.906248	0	0.880821	0.767085	0.908234	0.764575	0.880534	0.884017	0.927408	0.934193	0.835226	0	0.850685	0	0	0.870668	0.859949	0.949026	0.829517	0.677141	0	0.78721	0.750098	0.88248	0	0	0.894328	0.600622	0.835625	0.764004	0.777779	0.849676	0.805805	0.834214	0.704116	0.891475	0.893497	0.892828	0.953383
TCGA-P4-A5E8-01A	0	0	0.841867	0.728138	0	0	0.703382	0.692183	0.861464	0	0	0	0	0	0	0	0	0.738338	0.782065	0	0	0.664855	0.772891	0.8299	0	0	0	0	0	0	0	0	0	0	0	0	0	0	0	0	0	0	0	0	0	0	0	0	0	0	0	0	0	0	0	0	0	0.623115	0.614926	0.832171	0	0	0	0	0	0	0	0	0	0.885665	0.877027	0.905416	0	0	0.794918	0	0	0	0	0	0	0.712629	0.695455	0.881341	0.937154	0.920973	0	0	0.775187	0.83215	0.866353	0.682114	0.788373	0.815935	0.878013	0.631689	0	0.7582	0.824259	0.920623	0	0	0.75195	0	0.670104	0	0.709691	0.905142	0.941536	0.818521	0.911244	0.649425	0	0.763993	0.798029	0.875228	0	0.744887	0.822859	0.856628	0.827564	0.71263	0.784836	0.844507	0.706937	0	0.799489	0.826757	0.846668	0.732247	0.748284	0.852125	0.815435	0.689746	0	0	0	0	0	0	0.83542	0.888837	0.890268	0.827849	0	0	0	0	0.87436	0.928268	0.913963	0.777347	0	0	0	0.841493	0	0.901616	0	0.69702	0.809216	0.782479	0.891069	0.754126	0	0	0.915116	0.806272	0.865936	0.885482	0.843944	0	0.665863	0.733461	0.842671	0.88569	0	0.813266	0.794759	0.851638	0.805057	0.888318	0.889565	0.884005	0.951183	0.840062	0	0.87523	0	0	0	0.878785	0.900655	0.832279	0.700222	0	0.810682	0.836441	0.885513	0	0	0.880692	0.618489	0.830525	0.827675	0.645873	0.855561	0.827117	0.845552	0.680543	0.889831	0.898013	0.915676	0.954306
TCGA-P4-A5EA-01A	0	0	0	0.818792	0	0	0.623777	0	0.78692	0	0	0	0	0	0	0	0	0.679048	0.734778	0	0	0.632545	0	0.78547	0	0	0	0	0	0	0	0	0	0	0	0	0	0	0	0	0	0	0	0	0	0	0	0	0	0	0	0	0	0	0	0	0	0	0.699785	0.837415	0	0	0	0	0	0	0	0	0	0.817208	0.75243	0.825603	0	0	0.784823	0	0	0	0	0.852817	0.865244	0.764603	0.717169	0.869311	0.887993	0.903225	0	0	0.691255	0.79838	0.697986	0.787578	0.733576	0.739155	0.795241	0.608105	0	0.764282	0.843853	0.851109	0	0	0.708436	0	0	0.698155	0.813257	0.936415	0.942927	0.727778	0.760481	0	0	0.688965	0.745556	0.715031	0.817753	0.758413	0.874913	0.887394	0.811925	0.84198	0.816288	0.835224	0.866655	0	0.910932	0.929091	0.929188	0.738039	0.626035	0.856096	0.770783	0.695358	0	0	0	0	0	0	0.83276	0.801767	0.795097	0	0	0	0	0.910542	0.857412	0	0.882041	0	0	0	0	0	0	0.862514	0	0.805629	0	0	0.695573	0	0	0	0.890138	0.858924	0.88697	0.820156	0.876357	0	0.703361	0.802098	0	0.681987	0	0.619678	0.824083	0.687024	0.806883	0	0.81864	0.878063	0.925988	0.841382	0	0.89795	0	0.89763	0.832147	0.861883	0.887117	0.854779	0.799343	0	0.770995	0.780397	0.884311	0	0	0.867369	0.651974	0.759282	0.838471	0.914357	0.879612	0.853381	0.857196	0.848808	0.935833	0.914129	0.947016	0.95099
TCGA-P4-A5EB-01A	0	0	0.871473	0.757698	0	0	0.588124	0.681363	0.826911	0	0	0	0	0	0	0	0	0.753508	0.786216	0	0	0.705577	0.656242	0.836155	0	0	0	0	0	0	0	0	0	0	0	0	0	0	0	0	0	0	0	0	0	0	0	0	0	0	0	0	0	0	0	0	0	0.638127	0.70722	0.876926	0	0	0	0	0	0	0	0	0	0.723365	0.870066	0.927246	0	0	0.810575	0	0	0	0.964766	0.764613	0.710144	0.728178	0.587318	0.872227	0.907804	0.918034	0	0	0.724693	0.835086	0.871379	0.688704	0.763507	0.791204	0.82167	0.711675	0	0.773753	0.868971	0.917761	0	0	0	0	0.693751	0	0.708002	0.901016	0.921329	0.968398	0.977218	0.7701	0.741826	0.813777	0.883389	0.867332	0.705159	0.708471	0.884702	0.846075	0.804497	0.695662	0.828354	0.846597	0.802114	0	0.824916	0.863109	0.866549	0.827894	0.684448	0.886154	0.814381	0.698318	0	0	0	0	0	0	0.842202	0.914011	0.898189	0.854218	0	0	0	0.882039	0.890818	0.926602	0.925504	0.725231	0	0	0	0.79023	0	0.879556	0	0.658047	0	0	0.712114	0.893787	0	0	0.947681	0.871819	0.855024	0.903527	0.833206	0	0.652835	0.808626	0.824791	0	0	0.830016	0.792149	0.877988	0.8186	0.904909	0.88454	0.923202	0.959629	0	0	0.89097	0	0	0.8597	0.783101	0.894096	0.846993	0.751496	0	0.807242	0.768876	0.863352	0	0	0.892823	0.61523	0.849829	0.791541	0.671431	0.866152	0.79906	0.798342	0.63389	0.857241	0.8626	0.887964	0.93875
TCGA-P4-A5ED-01A	0	0	0	0.828243	0	0	0.614835	0	0.761946	0	0	0	0	0	0	0	0	0.669058	0.700215	0	0	0.596287	0	0.73262	0	0	0	0	0	0	0	0	0	0	0	0	0	0	0	0	0	0	0	0	0	0	0	0	0	0	0	0	0	0	0	0	0	0	0.680793	0.863911	0	0	0	0	0	0	0	0	0	0.769522	0.772142	0.792973	0	0	0.793987	0	0	0	0	0.858267	0.783066	0.781372	0.721378	0.869346	0.854998	0.88597	0	0	0.708439	0.797859	0.666466	0.738102	0.734429	0.725193	0.76525	0	0	0.740261	0.818589	0.828407	0	0	0	0	0.673527	0	0.725707	0.918463	0.920364	0.777777	0.821994	0	0	0.699448	0.693127	0.719086	0.801257	0.868287	0.880972	0.84252	0.82597	0.768651	0.816158	0.822909	0.884153	0.833819	0.93561	0.919791	0.886646	0.767164	0.646081	0.845923	0.816869	0.662464	0	0	0	0	0	0	0.845402	0.93947	0.833461	0.847233	0	0	0	0.815868	0.863628	0	0.89928	0.868034	0	0	0	0.85843	0	0.909264	0	0.761986	0	0.799312	0.687049	0	0	0	0.899103	0.929071	0.822238	0.876514	0.886815	0	0.751508	0.829848	0.770103	0.703993	0	0.865449	0.818069	0.728814	0.826424	0.787398	0.871853	0.85832	0.926384	0.794191	0	0.930327	0	0.906747	0.852409	0.899296	0.903011	0.858329	0.874219	0	0.896365	0.860901	0.87808	0.908682	0	0.847116	0.814366	0.921376	0.873149	0.89942	0.943263	0.847601	0.873394	0.819017	0.932684	0.912201	0.922391	0.955293
TCGA-P4-AAVK-01A	0	0	0.870036	0.767085	0	0	0.614759	0.606719	0.801671	0	0	0	0	0	0	0	0	0.723649	0.743436	0	0	0.597774	0	0.805107	0	0	0	0	0	0	0	0	0	0	0	0	0	0	0	0	0	0	0	0	0	0	0	0	0	0	0	0	0	0	0	0	0	0	0	0.798718	0	0	0	0	0	0	0	0	0	0.808916	0.834109	0.882022	0	0	0.804153	0	0	0	0.967827	0.754487	0.811427	0.753891	0.723104	0.904054	0.919353	0.933882	0	0	0.717163	0.81036	0.833049	0.689595	0.772931	0.747114	0.83522	0.7614	0	0.795684	0.85233	0.88823	0	0	0.652463	0	0.71238	0	0.768211	0.909488	0.930608	0.963369	0.946924	0.775838	0.792579	0.798569	0.845239	0.913547	0.736563	0.696559	0.867909	0.887394	0.857356	0.743216	0.821149	0.877544	0.824452	0	0.86683	0.892829	0.888321	0.832999	0.762646	0.875966	0.815795	0.721002	0	0	0	0.878063	0	0	0.857791	0.907184	0.867673	0.872861	0	0	0	0.827196	0.87795	0.941901	0.964024	0.834968	0	0	0	0.801927	0	0.865256	0	0.684064	0.806335	0	0.81151	0.693388	0	0	0.941615	0.800462	0.86181	0.792412	0.882372	0	0.686828	0.782572	0.866966	0.874281	0	0.826008	0.779476	0.81771	0.784012	0.910718	0.842544	0.903054	0.947504	0	0	0.919885	0	0	0.816544	0.880573	0.893255	0.768734	0.686811	0	0.738988	0.744727	0.84373	0	0	0.866489	0.674998	0.807795	0.789231	0.635068	0.839576	0.795553	0.803673	0.79482	0.875191	0.86412	0.888334	0.927666
TCGA-P4-AAVL-01A	0	0	0.879638	0.75539	0	0	0.610635	0.680983	0.807474	0	0	0	0	0	0	0	0	0.729419	0.756676	0	0	0.595079	0	0.82013	0	0	0	0	0	0	0	0	0	0	0	0	0	0	0	0	0	0	0	0	0	0	0	0	0	0	0	0	0	0	0	0	0	0	0.705636	0.896638	0	0	0	0	0	0	0	0	0	0.796483	0.880747	0.84756	0	0	0.811917	0	0	0	0	0.767815	0.860518	0.643238	0.824808	0.9358	0.928311	0.930573	0	0	0.82137	0.825097	0.842337	0.880455	0.794533	0.810534	0.83522	0.7381	0	0.792084	0.892546	0.892044	0	0	0.743931	0	0.807764	0	0.851587	0.920822	0.942265	0.840358	0.907359	0.654419	0.705871	0.731922	0.842661	0.878845	0.741172	0.723738	0.892392	0.885785	0.80749	0.773834	0.805841	0.849196	0.766671	0	0.833015	0.870191	0.798922	0.733095	0.648355	0.843869	0.76293	0.723819	0	0	0	0	0	0	0.858548	0.908068	0.703805	0.828516	0	0	0	0.799016	0.799652	0.843697	0.947583	0.870837	0	0	0	0.868342	0	0.913085	0	0.69869	0.805223	0	0.654178	0.773705	0	0	0.930109	0.816246	0.861639	0.848562	0.914234	0	0.721804	0.704263	0.829696	0.690129	0	0.878079	0.785881	0.766259	0.751578	0.881706	0.893916	0.864126	0.937226	0	0	0.931806	0	0	0.868791	0.912791	0.865517	0.773825	0.670471	0	0.752966	0.734741	0.856443	0	0	0.709987	0.68584	0.796416	0.770938	0.766344	0.847218	0.811135	0.806374	0.727965	0.902912	0.884811	0.905783	0.930521
TCGA-P4-AAVM-01A	0	0	0.872611	0.776143	0	0	0.668196	0.611649	0.828166	0	0	0	0	0	0	0	0	0.712283	0.706421	0	0	0.598945	0	0.804648	0	0	0	0	0	0	0	0	0	0	0	0	0	0	0	0	0	0	0	0	0	0	0	0	0	0	0	0	0	0	0	0	0	0.643893	0.704533	0.8863	0	0	0	0	0	0	0	0	0	0.732959	0.889551	0.906925	0	0	0.82564	0	0	0	0.982315	0.805547	0.744023	0.70614	0.763853	0.862686	0.9033	0.904169	0	0	0.742629	0.803021	0.849906	0.734394	0.74331	0.761874	0.835021	0.701256	0	0.785089	0.84634	0.900943	0	0	0	0	0	0	0.763816	0.90758	0.943089	0.946494	0.968398	0.804029	0.745689	0.854262	0.889297	0.892209	0.692188	0	0.891097	0.862957	0.808209	0.687439	0.820877	0.891949	0.821504	0	0.858447	0.878306	0.89103	0.85569	0.820187	0.895199	0.859094	0.71812	0	0	0	0.842535	0	0	0.893638	0.884356	0.86491	0.874423	0	0	0	0.904867	0.880984	0	0.947341	0.789875	0	0	0	0.803141	0	0.861119	0	0.716714	0	0	0.809558	0.694384	0	0	0.89327	0.83549	0.759764	0.83782	0.880952	0	0.692231	0.800668	0.857314	0	0	0.766733	0.827155	0.816782	0	0	0.864633	0.891324	0.945557	0	0	0.916962	0	0	0	0.798882	0.80179	0.788399	0.769857	0	0.677572	0.746813	0.756684	0	0	0.835815	0.649215	0.814173	0.741263	0.71896	0.851222	0.798435	0.770025	0.683271	0.772529	0.853644	0.880375	0.934049
TCGA-P4-AAVO-01A	0	0	0.874578	0.762982	0	0	0.614911	0	0.832373	0	0	0	0	0	0	0	0	0.725547	0.784868	0	0	0.710294	0.709787	0.855208	0	0	0	0	0	0	0	0	0	0	0	0	0	0	0	0	0	0	0	0	0	0	0	0	0	0	0	0	0	0	0	0	0	0.568462	0.689102	0.787492	0	0	0	0	0	0	0	0	0	0.812595	0.814113	0.902861	0	0	0.711397	0	0	0	0.996938	0.73026	0.866503	0.758747	0.754334	0.897521	0.906654	0.927471	0	0	0.679926	0.766013	0.804455	0.702689	0.765163	0.765697	0.836127	0.686077	0	0.804787	0.875681	0.897113	0	0	0.715467	0	0.766365	0	0.811203	0.939361	0.951605	0.940255	0.916139	0.702468	0.613485	0.823536	0.833775	0.884527	0.813402	0.816393	0.878387	0.85097	0.852692	0.780868	0.840432	0.89605	0.729333	0	0.833698	0.864004	0.870581	0.842434	0.775244	0.891171	0.851244	0.698318	0	0	0	0.837893	0	0	0.855491	0.88409	0.706214	0	0	0	0	0.845149	0.880806	0.829781	0.945048	0.843238	0	0	0	0.814819	0	0.847495	0	0.694188	0.814112	0	0.878599	0.694186	0	0	0.930435	0.839163	0.944993	0.826809	0.849582	0	0.696393	0.759704	0.900773	0.698838	0	0.823558	0.768005	0.798387	0.817171	0	0.843231	0.911961	0.937395	0	0	0.878307	0	0	0.86151	0.8604	0.784889	0.781994	0.786206	0	0.712109	0	0.85893	0	0	0.769494	0.768338	0	0.734033	0.678714	0.855189	0.791056	0.757494	0.780669	0.795882	0.829275	0.862665	0.908259
TCGA-PJ-A5Z8-01A	0	0	0.842406	0.782723	0	0	0	0.663193	0.825987	0	0	0	0	0	0	0	0	0.745327	0.74775	0	0	0.678065	0	0.76691	0	0	0	0	0	0	0	0	0	0	0	0	0	0	0	0	0	0	0	0	0	0	0	0	0	0	0	0	0	0	0	0	0	0.644443	0.675837	0.880005	0	0	0	0	0	0	0.852282	0	0	0.741811	0.880147	0.873992	0	0	0.79731	0	0	0	0	0.895654	0	0.770806	0.783538	0.907452	0.920081	0.917049	0	0	0.800818	0.867113	0.879353	0.670077	0.819379	0.810912	0.889133	0.644813	0	0.79729	0.857285	0.917472	0	0	0.782768	0.797565	0	0	0.702252	0.900474	0.918727	0.895654	0.894762	0.643282	0	0.779643	0.804832	0.898187	0.7137	0.70689	0.852774	0.790565	0.854582	0	0.735416	0.828521	0.837945	0	0.88275	0.89508	0.928448	0.747117	0.731226	0.81699	0.798927	0.699289	0	0	0	0	0	0	0.916526	0.878606	0.881552	0.789261	0	0	0	0	0.751572	0	0.926589	0.807814	0	0	0	0	0	0.859391	0	0.750701	0	0	0.763883	0.778608	0	0	0.883747	0	0.752696	0.767313	0.823084	0	0.598661	0.853888	0.906197	0	0	0.778591	0.816263	0.850163	0.785035	0.84506	0.899263	0.848047	0.938301	0.897559	0	0.831558	0	0	0	0.934333	0.930002	0.837725	0.656737	0.814173	0.888063	0.837637	0.85256	0	0	0.853532	0.878367	0.863202	0.823138	0.776674	0.881511	0.807174	0.879268	0.674172	0.861748	0.899993	0.921683	0.947868
TCGA-PJ-A5Z9-01A	0	0	0.842585	0.732066	0	0	0.669869	0.604947	0.814288	0	0	0	0	0	0	0	0	0.706226	0.737566	0	0	0.735936	0	0.838132	0	0	0	0	0	0	0	0	0	0	0	0	0	0	0	0	0	0	0	0	0	0	0	0	0	0	0	0	0	0	0	0	0	0.670444	0.698295	0.791801	0	0	0	0	0	0	0	0	0	0.818545	0.878391	0.888741	0	0	0.7987	0	0	0	0.955731	0.687335	0.841203	0.754733	0.751297	0.910034	0.935812	0.918939	0	0	0.739238	0.809995	0.826446	0.811876	0.762308	0.769022	0.817207	0.694637	0	0.766573	0.866408	0.88231	0	0	0.704595	0	0.747677	0.681223	0.843884	0.939269	0.945933	0.941003	0.943634	0.75308	0.757336	0.843636	0.843601	0.895494	0.823795	0.684054	0.861729	0.833731	0.855176	0.816433	0.820309	0.876049	0.705705	0	0.844448	0.858562	0.845469	0.802795	0.72693	0.872329	0.759384	0.680547	0	0	0	0.833599	0	0	0.865334	0.89574	0.698831	0.867088	0	0	0	0.80536	0.907137	0.796363	0.944686	0.808168	0	0	0	0.786135	0.87992	0.924358	0	0.663253	0	0.810103	0.793044	0.708165	0	0	0.938258	0.804724	0.838512	0.888761	0.935771	0	0.66521	0.723581	0.891823	0.747264	0	0.874505	0.759524	0.769167	0.790578	0.830476	0.87844	0.913973	0.954059	0	0	0.898259	0	0	0.813921	0.870724	0.752581	0.80573	0.727217	0	0.604003	0.656849	0.84418	0	0	0.748639	0.700252	0	0.695631	0.711612	0.855026	0.801997	0.755657	0.691703	0.860892	0.828668	0.867651	0.92405
TCGA-Q2-A5QZ-01A	0	0	0	0	0	0	0	0	0.690183	0	0	0	0	0	0	0	0	0	0.729066	0	0	0	0	0.649349	0	0	0	0	0	0	0	0	0	0	0	0	0	0	0	0	0	0	0	0	0	0	0	0	0	0	0	0	0	0	0	0	0	0.651175	0	0.795135	0	0	0	0	0	0	0	0	0	0.688674	0.724474	0.816135	0	0	0.717633	0	0	0	0	0.732181	0.745065	0.766149	0.801195	0.881352	0.909942	0.883438	0	0	0.589493	0	0	0.727921	0.639472	0.561851	0	0.738275	0	0.765891	0.91609	0.77033	0	0	0.715832	0	0.856386	0.705425	0.869351	0.974181	0.964401	0.857833	0.820487	0.590009	0.725221	0.772173	0.80302	0.913162	0.745847	0.829736	0.913433	0.956345	0.950576	0.844267	0.913951	0.917306	0.846224	0.767732	0.88144	0.915578	0.797276	0.830434	0.691338	0.878173	0.85445	0.7643	0	0	0	0	0	0	0.716482	0.704789	0.868829	0	0	0	0	0.914967	0.806092	0.917391	0.855217	0	0	0	0	0	0	0.555141	0	0.883644	0	0	0.663603	0	0	0	0.878071	0.860228	0	0.859341	0.771941	0	0	0	0	0.620698	0	0.718827	0.852871	0.652981	0	0	0.763123	0.903445	0.912738	0	0	0.612899	0	0	0	0.826293	0.789471	0.865052	0	0	0.731917	0.675589	0.816359	0	0	0.792624	0	0	0.798422	0.772249	0.87386	0.824921	0.661943	0.674624	0.876367	0.86264	0.882412	0.902538
TCGA-SX-A71R-01A	0	0	0.844539	0.720156	0	0	0.720429	0.738606	0.823003	0	0	0	0	0	0	0	0	0.752095	0.80883	0	0	0.716647	0.675521	0.808346	0	0	0	0	0	0	0	0	0	0	0	0	0	0	0	0	0	0	0	0	0	0	0	0	0	0	0	0	0	0	0	0	0	0	0.691994	0.898138	0	0	0	0	0	0	0	0	0	0.803575	0.887168	0.917513	0	0	0.816171	0	0	0	0.943897	0.717222	0.83455	0.802494	0.556404	0.883551	0.892095	0.906859	0	0	0.737712	0.821448	0.809759	0.70865	0.744858	0.781315	0.82291	0.711131	0	0.78787	0.875786	0.873222	0	0	0	0	0.805029	0	0.777117	0.9137	0.923617	0.917975	0.935685	0.765062	0.763257	0.810978	0.788188	0.877653	0.750323	0.754494	0.864206	0.836616	0.841909	0.827897	0.821537	0.873421	0.81057	0.691687	0.837801	0.87704	0.855353	0.834859	0.773155	0.872935	0.816065	0.741256	0	0	0.807884	0.832535	0	0	0.815836	0.93987	0.818588	0.786282	0	0	0.950739	0.800013	0.946176	0.88675	0.890093	0.748257	0	0	0	0.828601	0.807345	0.89007	0	0.636617	0	0	0.634819	0.834665	0	0	0.950409	0.815429	0.88487	0.87931	0.926128	0	0.65211	0.692136	0.884165	0.815498	0	0.876668	0.773108	0.868697	0.816949	0.842284	0.902131	0.929179	0.955254	0	0	0.923973	0	0	0.848358	0.871854	0.867929	0.816694	0.762026	0.813732	0.729541	0.720502	0.870691	0	0	0.849943	0.586299	0.79194	0.76766	0.714391	0.884172	0.766887	0.750964	0.706358	0.893843	0.870253	0.881515	0.908696
TCGA-SX-A71S-01A	0	0	0.761722	0.685368	0	0	0.737874	0.740209	0.852476	0	0	0	0	0	0	0	0	0.683864	0.802432	0	0	0.732881	0.72112	0.830729	0	0	0	0	0	0	0	0	0	0	0	0	0	0	0	0	0	0	0	0	0	0	0	0	0	0	0	0	0	0	0	0	0	0.60347	0.684297	0.828888	0	0	0	0	0	0	0.8919	0	0	0.862606	0.852001	0.936239	0	0	0.81319	0.801412	0	0	0	0	0	0.730527	0.725244	0.928353	0.928453	0.938368	0	0	0.77536	0.853254	0.888258	0.687238	0.83527	0.849362	0.881657	0.618428	0	0.837029	0.895007	0.920275	0	0	0.749709	0.790358	0	0	0.707506	0.895299	0.914923	0.879535	0.902767	0.751704	0.708559	0.805061	0.802908	0.877842	0	0	0.806071	0.805275	0.839393	0	0.720956	0.811474	0.751266	0	0.800524	0.851382	0.772881	0.749263	0.653881	0.832083	0.762459	0.744674	0	0	0	0	0	0	0.807906	0.900674	0.863713	0.903643	0	0	0	0.867947	0.940267	0.861006	0.903891	0.692913	0	0	0	0.8581	0.811051	0.8759	0	0.586829	0.775468	0.858577	0.849131	0.86795	0	0.867498	0.926969	0.900018	0.926998	0.90587	0.881557	0	0.882172	0.737273	0.886759	0	0	0.905449	0.944111	0.915443	0.7889	0.815881	0.898885	0.956116	0.932434	0.847231	0	0.86025	0	0	0	0.860115	0.909507	0.83597	0.678684	0.792258	0.807486	0.749818	0.840006	0	0	0.852293	0.592827	0.879561	0.695892	0	0.884539	0.794039	0.805721	0.735224	0.865585	0.872774	0.884051	0.923493
TCGA-SX-A71U-01A	0	0	0.793184	0.726259	0	0	0.710336	0.70375	0.833494	0	0	0	0	0	0	0	0	0.730843	0.783109	0	0	0.694231	0.622932	0.8462	0	0	0	0	0	0	0	0	0	0	0	0	0	0	0	0	0	0	0	0	0	0	0	0	0	0	0	0	0	0	0	0	0	0.625346	0.674762	0.868414	0	0	0	0	0	0	0	0	0	0.739823	0.843026	0.90765	0	0	0.868034	0	0	0	0	0.777228	0.836605	0.708475	0.739786	0.895984	0.916437	0.909546	0	0	0.724793	0.834118	0.831374	0.659596	0.746101	0.821415	0.833404	0.646723	0	0.80051	0.870293	0.925274	0	0	0.654601	0	0.762139	0	0.750812	0.89971	0.928639	0.929487	0.928053	0.76038	0.800614	0.779848	0.810527	0.882435	0.721597	0.71789	0.889323	0.865264	0.834231	0.702816	0.790608	0.846651	0.821239	0	0.85105	0.864884	0.885334	0.787075	0.728811	0.856287	0.825162	0.717284	0	0	0	0.866893	0	0	0.816908	0.870145	0.829393	0.80702	0	0	0	0.801739	0.939871	0.901826	0.912668	0.735219	0	0	0	0.78888	0.861035	0.850861	0	0.647779	0	0.79126	0.883903	0.821753	0	0.928273	0.939047	0.864531	0.906969	0.872693	0.894362	0	0.599765	0.714909	0.870481	0.874942	0	0.881512	0.760117	0.888734	0.787341	0.881447	0.898047	0.911478	0.942682	0.846695	0	0.884854	0	0	0.830115	0.875685	0.918825	0.866835	0.718983	0	0.607765	0.757575	0.860683	0	0	0.897759	0.604326	0.873843	0.786215	0.714998	0.855855	0.77245	0.726972	0.739138	0.888038	0.872758	0.895078	0.941448
TCGA-SX-A71V-01A	0	0	0.853559	0.774169	0	0	0.67382	0.669237	0.822276	0	0	0	0	0	0	0	0	0.742745	0.751247	0	0	0.734099	0.653877	0.846886	0	0	0	0	0	0	0	0	0	0	0	0	0	0	0	0	0	0	0	0	0	0	0	0	0	0	0	0	0	0	0	0	0	0.645466	0.68957	0.870754	0	0	0	0	0	0	0	0	0	0.805956	0.874562	0.895044	0	0	0.825245	0	0	0	0.928362	0.734822	0.716535	0.695442	0.759773	0.869705	0.910642	0.91959	0	0	0.695126	0.855196	0.852296	0.666517	0.757222	0.78925	0.843892	0.691743	0	0.811467	0.883587	0.921698	0	0	0	0	0.706925	0	0.710039	0.903954	0.924959	0.893128	0.948399	0.786132	0.789184	0.780693	0.838236	0.873406	0.6919	0.690994	0.878903	0.889582	0.808534	0.717284	0.810174	0.857414	0.830435	0	0.853952	0.887698	0.935108	0.80764	0.690481	0.879126	0.840866	0.690266	0	0	0	0.871057	0	0	0.835077	0.878815	0.910813	0.833983	0	0	0.968809	0.858556	0.919212	0.92146	0.921382	0.754977	0	0	0	0.789461	0.861765	0.889152	0	0.648599	0	0.800173	0.858	0.652074	0	0	0.940367	0.822081	0.936106	0.888486	0.866164	0	0.658485	0.77649	0.918399	0	0	0.829724	0.772142	0.866974	0.837911	0.916399	0.885776	0.913214	0.951296	0	0	0.879386	0	0	0.832684	0.868272	0.898782	0.870996	0.725719	0	0.660461	0.765877	0.83047	0	0	0.853032	0.612843	0.858192	0.786269	0.700147	0.84888	0.801267	0.790882	0.747296	0.853668	0.860707	0.883993	0.923622
TCGA-SX-A71W-01A	0	0	0.818857	0.747735	0	0	0.73453	0.705116	0.828986	0	0	0	0	0	0	0	0	0.751802	0.73214	0	0	0.700683	0.756279	0.842026	0	0	0	0	0	0	0	0	0	0	0	0	0	0	0	0	0	0	0	0	0	0	0	0	0	0	0	0	0	0	0	0	0	0	0.69883	0.882068	0	0	0	0	0	0	0	0	0	0.800669	0.872338	0.914285	0	0	0.822599	0	0	0	0.960808	0.739943	0.813608	0.68849	0.807369	0.909525	0.932874	0.938621	0	0	0.796522	0.836427	0.840011	0.656259	0.763353	0.81606	0.831084	0.609889	0	0.782762	0.891518	0.912411	0	0	0.762015	0	0.697521	0	0.763407	0.89778	0.931607	0.873366	0.90984	0.73837	0.775429	0.7911	0.823549	0.881678	0.746192	0.740535	0.878615	0.836642	0.823506	0.783908	0.809864	0.855966	0.744595	0	0.825856	0.855703	0.788513	0.801241	0.712302	0.8709	0.822331	0.725007	0	0	0	0.873755	0	0	0.84821	0.877057	0.918516	0.813366	0	0	0	0.811632	0.858672	0.946465	0.929519	0.787176	0	0	0	0.809693	0	0.883746	0	0.664702	0.800559	0.808345	0.891597	0.726204	0	0	0.935133	0.87267	0.920532	0.881075	0.919267	0	0.621891	0.727701	0.883863	0.889865	0	0.88724	0.779641	0.871269	0.772934	0.864131	0.887744	0.889186	0.941879	0	0	0.893956	0	0	0.855111	0.878904	0.916202	0.837171	0.668529	0.812127	0.744901	0.761586	0.856033	0	0	0.867106	0.650603	0.788228	0.794054	0.690115	0.858753	0.807208	0.795307	0.739197	0.840021	0.865419	0.869669	0.929071
TCGA-SX-A7SL-01A	0	0	0.810858	0.751733	0	0	0.741505	0.734989	0.854713	0	0	0	0	0	0	0	0	0.743187	0.81776	0	0	0.722215	0.76337	0.856158	0	0	0	0	0	0	0	0	0	0	0	0	0	0	0	0	0	0	0	0	0	0	0	0	0	0	0	0	0	0	0	0	0	0	0.668495	0.92515	0	0	0	0	0	0	0.850633	0	0	0.78595	0.880597	0.923158	0	0	0.853532	0	0	0	0.965035	0.710161	0.809636	0.774798	0.756765	0.8834	0.922047	0.913324	0	0	0.741966	0.795914	0.82758	0.671812	0.758267	0.796	0.857474	0.694356	0	0.80866	0.899159	0.923582	0	0	0	0	0.751737	0	0.808575	0.915186	0.940835	0.874599	0.909399	0.732067	0.655136	0.796224	0.822389	0.867886	0	0	0.861678	0.832922	0.852562	0.729168	0.829612	0.870851	0.700137	0	0.795519	0.851375	0.861163	0.827988	0.718054	0.864691	0.831928	0.765733	0	0	0	0.830378	0	0	0.821618	0.906995	0.843792	0.822233	0	0	0.964057	0.791282	0.842721	0.913649	0.939914	0.74564	0	0	0	0.800525	0.854	0.796462	0	0.655749	0.824183	0.788549	0.871783	0.682891	0	0	0.974094	0.840955	0.889644	0.888915	0.876176	0	0.911828	0.703818	0.877732	0.829813	0	0.906258	0.763514	0.913239	0.802325	0.877216	0.891925	0.914109	0.94053	0	0	0.88018	0	0	0	0.774499	0.857414	0.799454	0.768151	0	0.702958	0.651005	0.882008	0	0	0.833828	0.652991	0	0.70208	0.675655	0.840721	0.781841	0.756171	0.749555	0.855394	0.84293	0.866631	0.918089
TCGA-SX-A7SM-01A	0	0	0.895388	0.792891	0	0	0.612993	0.594737	0.808287	0	0	0	0	0	0	0	0	0.643234	0.769626	0	0	0.593649	0	0.803178	0	0	0	0	0	0	0	0	0	0	0	0	0	0	0	0	0	0	0	0	0	0	0	0	0	0	0	0	0	0	0	0	0	0	0.725427	0.778631	0	0	0	0	0	0	0	0	0	0.840191	0.85821	0.903724	0	0	0.826054	0	0	0	0	0.79087	0.812979	0.681208	0.678154	0.897374	0.924277	0.917058	0	0	0.730621	0.832037	0.819805	0.671015	0.782543	0.787893	0.841172	0.750755	0	0.753393	0.830796	0.89727	0	0	0.718263	0	0.74931	0	0.73584	0.907948	0.926332	0.946774	0.975589	0.80426	0.787786	0.806919	0.834066	0.895868	0.745155	0.743043	0.883865	0.831807	0.807883	0.704465	0.826515	0.865088	0.829848	0	0.85113	0.876348	0.922592	0.820954	0.768139	0.87727	0.82454	0.701209	0	0	0	0.853815	0	0	0.850653	0.904046	0.902853	0	0	0	0	0.861508	0.885021	0.870491	0.951895	0.841086	0	0	0	0.821236	0	0.816417	0	0.69869	0	0	0.680087	0.704427	0	0	0.950755	0.799692	0.862919	0.830498	0.873293	0	0.689017	0.771142	0.801424	0.893451	0	0.598174	0.785179	0.769206	0.801822	0.914159	0.879402	0.878322	0.947971	0	0	0.903089	0	0	0.843435	0.866455	0.915081	0.791877	0.671019	0	0.738861	0.777441	0.879972	0	0	0.845906	0.637834	0.773935	0.785392	0.671123	0.870055	0.810165	0.785299	0.728689	0.871289	0.867809	0.893896	0.952371
TCGA-SX-A7SN-01A	0	0	0.861368	0.736118	0	0	0.6723	0.672042	0.820974	0	0	0	0	0	0	0	0	0.760744	0.747661	0	0	0.676914	0.718859	0.787208	0	0	0	0	0	0	0	0	0	0	0	0	0	0	0	0	0	0	0	0	0	0	0	0	0	0	0	0	0	0	0	0	0	0	0.694695	0.79168	0	0	0	0	0	0	0	0	0	0.812595	0.866058	0.913597	0	0	0.829686	0	0	0	0	0.770657	0.839232	0.692072	0.73754	0.857097	0.884748	0.916575	0	0	0.709866	0.817623	0.851426	0.695729	0.77248	0.738578	0.823594	0.717932	0	0.760279	0.874297	0.871239	0	0	0	0	0.741143	0	0.738561	0.901987	0.923739	0.892517	0.927257	0.691279	0.697941	0.752323	0.836268	0.918	0.802923	0.676054	0.877011	0.857968	0.789094	0.784363	0.816834	0.865788	0.862955	0.699666	0.885844	0.912661	0.922811	0.793222	0.718184	0.866281	0.830505	0.717703	0	0	0	0	0	0	0.82149	0.885608	0.836476	0.81605	0	0	0	0.841431	0.875866	0.835995	0.955614	0.774821	0	0	0	0.81002	0	0.900784	0	0.66398	0	0.801592	0.675423	0.741179	0	0	0.959	0.876785	0.90376	0.872098	0.901072	0	0.66054	0.736589	0.867847	0.776105	0	0.889857	0.776973	0.801901	0.800043	0.874906	0.87081	0.905104	0.925903	0	0	0.919843	0	0	0.835592	0.898481	0.879604	0.839408	0.73972	0	0.784237	0.768515	0.875129	0	0	0.846797	0.615702	0.869693	0.819669	0.674466	0.878041	0.799316	0.780557	0.70096	0.872097	0.891384	0.898521	0.947904
TCGA-SX-A7SO-01A	0	0	0.841145	0.736863	0	0	0.642793	0.699316	0.828506	0	0	0	0	0	0	0	0	0.716665	0.785924	0	0	0.725011	0.647283	0.818124	0	0	0	0	0	0	0	0	0	0	0	0	0	0	0	0	0	0	0	0	0	0	0	0	0	0	0	0	0	0	0	0	0	0	0.686487	0.841414	0	0	0	0	0	0	0	0	0	0.804608	0.884955	0.925882	0	0	0.819275	0	0	0	0.955731	0.732561	0.801548	0.719719	0.734521	0.898944	0.915253	0.918375	0	0	0.706541	0.858898	0.855383	0.685057	0.721938	0.797137	0.862929	0.5882	0	0.841428	0.837797	0.915345	0	0	0.642224	0	0	0	0.688394	0.893353	0.92982	0.96527	0.962728	0.750693	0.728609	0.831103	0.888449	0.845642	0.733309	0	0.838332	0.830955	0.841381	0.633723	0.818685	0.836977	0.761808	0	0.826562	0.867034	0.864365	0.797882	0.733139	0.859201	0.818404	0.743318	0	0	0	0	0	0	0.825903	0.889408	0.893836	0.780494	0	0	0	0.895443	0.895822	0.869345	0.926521	0.742364	0	0	0	0.852119	0	0.874794	0	0.650222	0	0	0.741713	0.786351	0	0.929595	0.936312	0.855127	0.874477	0.874741	0.855386	0	0.629065	0.769307	0.921433	0	0	0.859968	0.806622	0.909915	0.842904	0.8589	0.905449	0.919756	0.94326	0	0	0.867949	0	0	0.876226	0.839777	0.931298	0.872533	0.653584	0	0.815187	0.743154	0.846898	0	0	0.837378	0.81127	0.889964	0.813717	0.645676	0.862262	0.794444	0.826006	0.725422	0.876925	0.869569	0.903646	0.933843
TCGA-SX-A7SP-01A	0	0	0.856	0.783563	0	0	0	0.610629	0.810161	0	0	0	0	0	0	0	0	0.76719	0.737691	0	0	0.604214	0	0.761165	0	0	0	0	0	0	0	0	0	0	0	0	0	0	0	0	0	0	0	0	0	0	0	0	0	0	0	0	0	0	0	0	0	0	0.706629	0.777406	0	0	0	0	0	0	0	0	0	0.828104	0.873993	0.887053	0	0	0.827115	0	0	0	0.970693	0.766369	0.838956	0.761567	0.748098	0.892015	0.920776	0.92027	0	0	0.70535	0.817153	0.856611	0.652006	0.744123	0.745781	0.822033	0.706655	0	0.801617	0.864194	0.878106	0	0	0.656308	0	0	0	0.767207	0.893188	0.91792	0.908883	0.924675	0.752352	0.663079	0.807922	0.816214	0.884675	0.792781	0.669481	0.855137	0.869122	0.783106	0.676579	0.795415	0.856863	0.859963	0.691605	0.889274	0.903533	0.916027	0.804899	0.704041	0.878263	0.819432	0.731536	0	0	0	0	0	0	0.847592	0.908201	0.857281	0.835751	0	0	0	0.857926	0.882228	0.828042	0.943054	0.794709	0	0	0	0.830686	0	0.895374	0	0.69702	0	0.802901	0.783414	0.716099	0	0	0.955588	0.871279	0.864353	0.827961	0.918279	0	0.667803	0.747428	0.86886	0.853901	0	0.822858	0.780216	0.81397	0.81185	0.913864	0.853036	0.890562	0.945677	0	0	0.884299	0	0	0.855777	0.873098	0.871833	0.836531	0.72672	0	0.793259	0.760947	0.862626	0	0	0.883162	0.614757	0.862649	0.759582	0.685113	0.871117	0.812255	0.784454	0.718911	0.885195	0.885909	0.905013	0.949513
TCGA-SX-A7SQ-01A	0	0	0.824546	0.719299	0	0	0.71242	0.636094	0.834571	0	0	0	0	0	0	0	0	0.729512	0.814463	0	0	0.70729	0.706931	0.821462	0	0	0	0	0	0	0	0	0	0	0	0	0	0	0	0	0	0	0	0	0	0	0	0	0	0	0	0	0	0	0	0	0	0.632278	0.679512	0.865771	0	0	0	0	0	0	0	0	0	0.799206	0.857998	0.916499	0	0.81138	0.84031	0	0	0	0	0.812796	0.75916	0.721366	0.788995	0.900461	0.926257	0.928897	0	0	0.778352	0.860911	0.84489	0.647903	0.766158	0.814708	0.847217	0.643761	0	0.807357	0.858504	0.929572	0	0	0.665516	0	0.682117	0	0.701322	0.901453	0.926543	0.940018	0.930277	0.768298	0.797703	0.787179	0.83288	0.89174	0.746621	0.761413	0.831081	0.813698	0.844601	0.730466	0.78224	0.838885	0.781677	0	0.813686	0.867591	0.863096	0.78649	0.712026	0.858101	0.827688	0.738807	0	0	0	0	0	0	0.814482	0.90013	0.880258	0.815013	0	0	0	0.860274	0.856915	0.929913	0.912693	0.72207	0	0	0	0.812762	0	0.850435	0	0.640156	0.809998	0.873705	0.851182	0.825849	0	0	0.946623	0.801985	0.828746	0.894761	0.895622	0	0.611311	0.708201	0.83333	0	0	0.819005	0.76919	0.886573	0.798625	0.86957	0.877502	0.914351	0.934416	0	0	0.87216	0	0	0.86648	0.890467	0.923445	0.85327	0.70395	0	0.800957	0.764891	0.843864	0	0	0.857902	0.602753	0.916709	0.677275	0.703587	0.861025	0.798472	0.800634	0.735469	0.903921	0.871593	0.899392	0.948762
TCGA-SX-A7SR-01A	0	0	0.791061	0.746372	0	0	0.709749	0.708597	0.812111	0	0	0	0	0	0	0	0	0.720704	0.791824	0	0	0.71913	0.624181	0.808392	0	0	0	0	0	0	0	0	0	0	0	0	0	0	0	0	0	0	0	0	0	0	0	0	0	0	0	0	0	0	0	0	0	0.641659	0.683432	0.867728	0	0	0	0	0	0	0	0	0	0.734597	0.864069	0.907557	0	0	0.779725	0	0	0	0.984667	0.778555	0.722098	0.777273	0.512674	0.902306	0.904724	0.903937	0	0	0.769109	0.856281	0.828949	0.680306	0.786023	0.821989	0.811178	0.638744	0	0.812332	0.859392	0.914631	0	0	0.655923	0	0.684153	0	0.716223	0.90715	0.914502	0.929356	0.919492	0.762191	0.799187	0.801451	0.827967	0.860341	0.712758	0.702756	0.861313	0.815931	0.849884	0.638859	0.805136	0.841632	0.841401	0	0.856285	0.873715	0.866333	0.779579	0.722251	0.85477	0.826987	0.713021	0	0	0	0	0	0	0.812422	0.919432	0.903109	0.792884	0	0	0.932987	0.839622	0.948774	0.917585	0.928108	0.726611	0	0	0	0.806545	0.881691	0.848107	0	0.630179	0	0.789285	0.847294	0.881119	0	0.924752	0.934524	0.800717	0.935784	0.901591	0.838134	0	0.906019	0.729893	0.903077	0	0	0.803503	0.788036	0.875992	0.803947	0.881317	0.891404	0.924362	0.939851	0.819287	0	0.865919	0	0	0	0.894254	0.899766	0.866116	0.71351	0.808105	0.830104	0.727103	0.82625	0	0	0.878769	0.571983	0.895318	0.868072	0.801482	0.883257	0.791135	0.845091	0.714017	0.860527	0.892612	0.900954	0.928465
TCGA-SX-A7SS-01A	0	0	0.834837	0.765538	0	0	0.699268	0.659822	0.813886	0	0	0	0	0	0	0	0	0.754367	0.756898	0	0	0.720795	0.715129	0.783918	0	0	0	0	0	0	0	0	0	0	0	0	0	0	0	0	0	0	0	0	0	0	0	0	0	0	0	0	0	0	0	0	0	0	0.672301	0.885605	0	0	0	0	0	0	0	0	0	0.79387	0.861555	0.915283	0	0	0.817628	0	0	0	0.945297	0.693699	0.845826	0.751755	0.793407	0.880745	0.912409	0.911872	0	0	0.783265	0.844853	0.837079	0.681033	0.768859	0.808646	0.840352	0.735088	0	0.798705	0.896583	0.87163	0	0	0.665168	0	0	0	0.79168	0.903202	0.921859	0.85187	0.927213	0.736111	0.670828	0.814532	0.834517	0.894365	0.751474	0.755786	0.87464	0.791507	0.848	0.774676	0.796966	0.867462	0.82797	0	0.831191	0.87451	0.859592	0.756382	0.726215	0.856207	0.800609	0.688698	0	0	0	0.866388	0	0	0.877531	0.899439	0.867382	0.799989	0	0	0	0.831538	0.875115	0.839968	0.916977	0.794906	0	0	0	0.861253	0	0.892364	0	0.66398	0	0	0.810024	0.742596	0	0	0.972276	0.854131	0.94319	0.874537	0.777197	0	0.645397	0.767979	0.895089	0.889394	0	0.81659	0.774066	0.834184	0.826322	0.88795	0.880187	0.894627	0.948116	0	0	0.871205	0	0	0.85644	0.926265	0.88534	0.846955	0.683924	0.812396	0.820775	0.803042	0.883627	0	0	0.842894	0.605877	0.869113	0.800586	0.776396	0.891412	0.804414	0.727109	0.767994	0.891656	0.88715	0.901321	0.930989
TCGA-SX-A7SU-01A	0	0	0.827197	0.73711	0	0	0.696154	0.65197	0.818161	0	0	0	0	0	0	0	0	0.760977	0.796444	0	0	0.700102	0.680079	0.822723	0	0	0	0	0	0	0	0	0	0	0	0	0	0	0	0	0	0	0	0	0	0	0	0	0	0	0	0	0	0	0	0	0	0	0.691422	0.776857	0	0	0	0	0	0	0.84755	0	0	0.804937	0.836362	0.887167	0	0	0.816627	0	0	0	0	0.836406	0.75916	0.778816	0.736754	0.897905	0.920661	0.907434	0	0	0.77414	0.825517	0.861368	0.708374	0.81795	0.812564	0.829241	0.646328	0	0.784321	0.831997	0.893687	0	0	0	0	0.753406	0	0.749752	0.912768	0.929508	0.922135	0.926781	0.757729	0	0.769181	0.791665	0.847159	0.737033	0.751577	0.83622	0.796785	0.845438	0.719404	0.811048	0.844876	0.770196	0	0.837217	0.874977	0.797631	0.766381	0.72471	0.851766	0.840963	0.711275	0	0	0	0	0	0	0.807474	0.937165	0.807543	0.773372	0	0	0	0.814324	0.897686	0.932223	0.91102	0.765922	0	0	0	0.838686	0.887747	0.863052	0	0.632052	0	0.798349	0.787128	0.743994	0	0	0.920275	0.836111	0.906793	0.894351	0.891088	0	0.613302	0.732046	0.923298	0.881624	0	0.902802	0.842817	0.866635	0.794939	0.832265	0.899736	0.930648	0.948797	0	0	0.876402	0	0	0	0.903637	0.900755	0.871201	0.722316	0.802284	0.787721	0.75962	0.86555	0	0	0.8488	0.569881	0.859085	0.756138	0.704597	0.880038	0.796102	0.848542	0.684199	0.873899	0.896213	0.908116	0.942061
TCGA-UN-AAZ9-01A	0	0	0.829596	0.731031	0	0	0	0.617451	0.846412	0	0	0	0	0	0	0	0	0.717035	0.772279	0	0	0.724988	0.6407	0.801406	0	0	0	0	0	0	0	0	0	0	0	0	0	0	0	0	0	0	0	0	0	0	0	0	0	0	0	0	0	0	0	0	0	0	0.715061	0.865453	0	0	0	0	0	0	0.831349	0	0	0.795679	0.835109	0.909773	0	0.799694	0.776317	0	0	0	0.998636	0.822104	0.859603	0.741392	0.728116	0.905694	0.905175	0.923553	0	0	0.792923	0.871318	0.887985	0.651684	0.826777	0.854712	0.895219	0.62867	0	0.806432	0.879147	0.929633	0	0	0.661826	0.763538	0	0	0.673317	0.890221	0.925134	0.864401	0.884175	0.569016	0	0.791136	0.784499	0.904689	0	0	0.815386	0.865343	0.855472	0	0.694654	0.811453	0.781638	0	0.796338	0.84468	0.759056	0.725722	0.732636	0.828171	0.775377	0.754714	0	0	0	0	0	0	0.854909	0.953724	0.880466	0.83296	0	0	0	0	0.86937	0	0.920601	0.729993	0	0	0	0.871343	0.882413	0.850861	0	0.651826	0	0	0.85744	0.726204	0	0	0.944012	0.795585	0.6608	0.915229	0.852186	0	0.911549	0.797968	0.905654	0	0	0.847751	0.916978	0.901664	0.784744	0.9096	0.898518	0.917167	0.959732	0.747644	0	0.882854	0	0	0.867892	0.835153	0.925343	0.848911	0.6968	0	0.835595	0.830382	0.872247	0	0	0.878216	0.858955	0.825783	0.653811	0.767504	0.877447	0.836653	0.85178	0.660709	0.863806	0.900545	0.922766	0.946466
TCGA-UZ-A9PJ-01A	0	0	0.773601	0.703372	0	0	0.690184	0.682035	0.857813	0	0	0	0	0	0	0	0	0.715441	0.820831	0	0	0.684269	0.680304	0.806918	0	0	0	0	0	0	0	0	0	0	0	0	0	0	0	0	0	0	0	0	0	0	0	0	0	0	0	0	0	0	0	0	0	0.622766	0.707514	0.850844	0	0	0	0	0	0	0.913525	0	0	0.708893	0.860183	0.940336	0	0	0.853746	0.809864	0	0	0	0.827233	0.754856	0.737644	0.729903	0.910898	0.923471	0.927981	0	0	0.777416	0.861493	0.851557	0.661225	0.816935	0.835969	0.865163	0.693981	0	0.815828	0.89395	0.921484	0	0	0.72881	0	0.80194	0	0.679815	0.892467	0.911707	0.896572	0.904262	0.756947	0.819957	0.785231	0.787351	0.865547	0	0	0.792962	0.85952	0.816247	0	0.70914	0.825744	0.74598	0	0.805741	0.839092	0.769474	0.750906	0.631679	0.817325	0.754645	0.797781	0	0	0	0	0	0	0.771571	0.918369	0.848901	0.888779	0.841588	0.827112	0.958633	0.863338	0.954542	0.929504	0.901086	0.687385	0	0	0	0.844607	0.946169	0.889398	0	0.541265	0.760132	0.862704	0.917381	0.919223	0	0.867661	0.96908	0.850926	0.878342	0.911702	0.855005	0	0.888708	0.683518	0.908486	0	0	0.902711	0.955845	0.931254	0.745214	0.815654	0.92952	0.959072	0.958982	0.838248	0	0.86289	0	0	0.87688	0.852824	0.908257	0.829628	0.69527	0.805279	0.798079	0.74673	0.832044	0	0	0.88077	0.60328	0.889867	0.672824	0.729918	0.8916	0.793981	0.798174	0.739079	0.840255	0.872783	0.883206	0.935187
TCGA-UZ-A9PK-01A	0	0	0.82659	0.73051	0	0	0.737651	0.593048	0.818498	0	0	0	0	0	0	0	0	0.760007	0.785939	0	0	0.707488	0.71428	0.827849	0	0	0	0	0	0	0	0	0	0	0	0	0	0	0	0	0	0	0	0	0	0	0	0	0	0	0	0	0	0	0	0	0	0.626274	0.696238	0.768591	0	0	0	0	0	0	0	0	0	0.805387	0.848795	0.910417	0	0	0.82372	0	0	0	0.975882	0.762831	0.825047	0.758747	0.748027	0.897875	0.910004	0.919618	0	0	0.734881	0.829201	0.823287	0.669402	0.72587	0.762088	0.815512	0.707916	0	0.791463	0.862752	0.892094	0	0	0.663334	0	0.795655	0.697567	0.776124	0.910661	0.929855	0.92474	0.94223	0.767016	0.770964	0.795825	0.814508	0.886898	0.71109	0.68261	0.875098	0.841182	0.811103	0.785492	0.801817	0.862549	0.79475	0	0.849222	0.884093	0.873601	0.780158	0.719024	0.869107	0.822214	0.709057	0	0	0	0.870373	0	0	0.831939	0.87808	0.898544	0.844463	0	0	0	0.814767	0.855467	0.832149	0.917614	0.755249	0	0	0	0.786333	0.866996	0.876585	0	0.620382	0.818356	0.795308	0.797318	0.698282	0	0	0.953155	0.876182	0.89656	0.909237	0.889975	0	0.631653	0.721275	0.846029	0.818821	0	0.876994	0.768097	0.871241	0.748638	0.865848	0.894047	0.926872	0.945806	0	0	0.882913	0	0	0.82265	0.909462	0.865315	0.867805	0.723689	0	0.771672	0.770664	0.858501	0	0	0.805642	0.604326	0.888647	0.762848	0.692276	0.856193	0.814486	0.792533	0.730637	0.88675	0.867418	0.877839	0.931644
TCGA-UZ-A9PL-01A	0	0	0.805711	0.754112	0	0	0.703821	0.741612	0.817345	0	0	0	0	0	0	0	0	0.708384	0.756817	0	0	0.720965	0.673487	0.851246	0	0	0	0	0	0	0	0	0	0	0	0	0	0	0	0	0	0	0	0	0	0	0	0	0	0	0	0	0	0	0	0	0	0.623807	0.645553	0.794429	0	0	0	0	0	0	0	0	0	0.798685	0.856901	0.914439	0	0	0.85391	0	0	0	0	0.760416	0.826915	0.793837	0.720179	0.893931	0.926167	0.92004	0	0	0.765815	0.833816	0.828922	0.683065	0.732038	0.778659	0.820291	0.746587	0	0.763229	0.863275	0.894843	0	0	0	0	0.853684	0	0.787337	0.916824	0.938076	0.988502	0.945282	0.751958	0.75424	0.808298	0.816234	0.889756	0	0.72822	0.883905	0.852364	0.828163	0.834067	0.796433	0.869299	0.773612	0	0.810305	0.859753	0.727823	0.803565	0.651606	0.852764	0.804152	0.748001	0	0	0	0.8504	0	0	0.780387	0.92911	0.800448	0.819396	0	0	0.975196	0.742758	0.911784	0.857566	0.906868	0.762893	0	0	0	0.788686	0.821884	0.878753	0	0.659556	0	0.787914	0.782548	0.828983	0	0	0.948481	0.857298	0.867743	0.934187	0.935665	0	0.917115	0.690161	0.91647	0.746181	0	0.897048	0.825063	0.876112	0.767653	0.852267	0.899572	0.927178	0.945637	0	0	0.93158	0	0	0.866175	0.880417	0.837142	0.824548	0.749888	0	0.666243	0.730583	0.870209	0	0	0.847996	0.650603	0.816499	0.650644	0.708541	0.846912	0.816498	0.806869	0.775029	0.882195	0.858233	0.862661	0.925792
TCGA-UZ-A9PM-01A	0	0	0	0.814223	0	0	0	0	0.773035	0	0	0	0	0	0	0	0	0	0.717492	0	0	0	0	0.777092	0	0	0	0	0	0	0	0	0	0	0	0	0	0	0	0	0	0	0	0	0	0	0	0	0	0	0	0	0	0	0	0	0	0.611138	0	0.851853	0	0	0	0	0	0	0	0	0	0.839344	0.754614	0.837839	0	0	0.779899	0	0	0	0	0.740301	0.880125	0.762561	0.741759	0.873751	0.878237	0.896213	0	0	0.676081	0.741439	0.618564	0.765074	0.717572	0.668472	0.780543	0.662198	0	0.721971	0.840363	0.814703	0	0	0.660514	0	0.803375	0	0.795473	0.925101	0.931089	0.95666	0.958565	0.703687	0.630199	0.776235	0.847959	0.907476	0.795181	0.722493	0.895655	0.873112	0.812302	0.791648	0.827459	0.870962	0.867826	0.773814	0.916065	0.932339	0.937005	0.830103	0.719984	0.867025	0.824425	0.743658	0	0	0	0	0	0	0.865512	0.890133	0.731929	0	0	0	0	0.870978	0.845081	0.830311	0.945805	0.854931	0	0	0	0.829995	0	0.76221	0	0.708275	0	0	0.682859	0.735732	0	0	0.932279	0.879208	0.842003	0.821059	0.905088	0	0.76851	0.792826	0.72344	0.724912	0	0.773271	0.812618	0.757118	0.792642	0.831274	0.831403	0.86674	0.932274	0	0	0.931258	0	0	0.802138	0.854017	0.859939	0.827292	0.841973	0	0.727103	0.781956	0.840369	0	0	0.838688	0.636669	0.816037	0.804326	0.851446	0.898772	0.808558	0.831408	0.795794	0.909658	0.901285	0.913022	0.938178
TCGA-UZ-A9PN-01A	0	0	0.854214	0.731291	0	0	0	0.676647	0.810675	0	0	0	0	0	0	0	0	0.769955	0.750212	0	0	0.626236	0	0.826906	0	0	0	0	0	0	0	0	0	0	0	0	0	0	0	0	0	0	0	0	0	0	0	0	0	0	0	0	0	0	0	0	0	0	0.723269	0.883986	0	0	0	0	0	0	0	0	0	0.803741	0.914935	0.914487	0	0.809456	0.83262	0	0	0	0	0.790631	0.815405	0.799495	0.787898	0.96631	0.953735	0.940222	0	0	0.797328	0.874535	0.889425	0.744554	0.79345	0.827595	0.850702	0.63604	0	0.79508	0.877111	0.915292	0	0	0.789474	0.79641	0	0	0.758413	0.911659	0.921404	0.773033	0.878899	0.574044	0	0.744753	0.769347	0.908239	0.74402	0.744071	0.850327	0.800915	0.857356	0.667814	0.757978	0.781592	0.738156	0	0.784602	0.840659	0.732607	0.695611	0.633387	0.794239	0.622284	0.777952	0	0	0	0	0	0	0.850552	0.883824	0.920693	0.815755	0	0	0	0.888916	0.803898	0	0.915044	0.801995	0	0	0	0	0	0.871914	0	0.732515	0.822273	0	0.734815	0	0	0	0.896804	0.773184	0.84301	0.862009	0.80373	0	0.625529	0.76391	0.866718	0.909104	0	0.818681	0.763609	0.829577	0.738052	0.901292	0.882848	0.884627	0.9428	0.809757	0	0.837778	0	0	0.946021	0.943443	0.922194	0.864554	0.608483	0.78138	0.873908	0.783716	0.902418	0	0	0.862528	0.566289	0.904479	0.813507	0.812998	0.866749	0.797229	0.848563	0.649299	0.903583	0.912105	0.911269	0.955694
TCGA-UZ-A9PO-01A	0	0	0.870036	0.81121	0	0	0.681999	0.600146	0.795697	0	0	0	0	0	0	0	0	0.705396	0.690193	0	0	0.679435	0	0.789027	0	0	0	0	0	0	0	0	0	0	0	0	0	0	0	0	0	0	0	0	0	0	0	0	0	0	0	0	0	0	0	0	0	0	0.712015	0.799399	0	0	0	0	0	0	0	0	0	0.741886	0.877931	0.889908	0	0	0.802921	0	0	0	0.985133	0.789425	0.714844	0.692598	0.736912	0.862838	0.909813	0.902431	0	0	0.708957	0.829656	0.831536	0.697077	0.749283	0.767512	0.8307	0.710936	0	0.786996	0.808836	0.90508	0	0	0.663334	0	0	0	0.683656	0.889892	0.924085	0.956677	0.958083	0.790887	0.765491	0.80045	0.853033	0.894446	0.687932	0.680222	0.876985	0.892223	0.869814	0.719554	0.816373	0.857597	0.839299	0.761288	0.891517	0.894568	0.888923	0.815921	0.754391	0.878098	0.827831	0.715171	0	0	0	0	0	0	0.837236	0.932468	0.894756	0.86021	0	0	0.971583	0.892583	0.881653	0.950569	0.938954	0.753054	0	0	0	0.817457	0	0.907279	0	0.654974	0	0	0.820859	0.812601	0	0	0.883433	0.888678	0.868878	0.872157	0.867343	0	0.682334	0.784925	0.845943	0	0	0.604059	0.803031	0.862576	0.811966	0.923372	0.875756	0.90065	0.937892	0	0	0.867231	0	0	0.84208	0.82062	0.841477	0.8532	0.7099	0	0.818322	0.747716	0.884333	0	0	0.905003	0.592249	0.901272	0.822792	0.670658	0.875578	0.787042	0.822112	0.73436	0.897806	0.882334	0.897383	0.948999
TCGA-UZ-A9PP-01A	0	0	0.814698	0.715512	0	0	0.684768	0.660995	0.806901	0	0	0	0	0	0	0	0	0.758038	0.731502	0	0	0.658588	0.701966	0.833243	0	0	0	0	0	0	0	0	0	0	0	0	0	0	0	0	0	0	0	0	0	0	0	0	0	0	0	0	0	0	0	0	0	0	0.677822	0.766051	0	0	0	0	0	0	0.854623	0	0	0.797766	0.899394	0.912513	0	0	0.853483	0	0	0	0.985597	0.781426	0.822762	0.771043	0.787224	0.915969	0.924516	0.927639	0	0	0.751236	0.833585	0.843913	0.63544	0.803341	0.806263	0.839672	0.653406	0	0.788979	0.879405	0.907693	0	0	0.776968	0	0.752853	0	0.75988	0.907572	0.911937	0.923549	0.916697	0.754912	0.678975	0.792011	0.827277	0.894257	0	0.713216	0.854505	0.828638	0.841525	0.721184	0.755023	0.833474	0.723605	0	0.790914	0.846716	0.75049	0.750232	0.742179	0.828927	0.782735	0.73667	0	0	0	0	0	0	0.777828	0.853585	0.870258	0.817371	0	0	0	0.8032	0.846547	0.930146	0.904993	0.743266	0	0	0	0.847042	0.890764	0.853801	0	0.61833	0.821659	0.785554	0.844122	0.82834	0	0.928069	0.938215	0.895967	0.903338	0.910388	0.881341	0	0.906505	0.684564	0.909517	0.854367	0	0.900123	0.740035	0.878132	0.721515	0.87401	0.905533	0.927872	0.943566	0	0	0.869908	0	0	0.830388	0.940821	0.945719	0.888265	0.677658	0.813909	0.839826	0.757317	0.88176	0	0	0.907951	0.6331	0.759433	0.754964	0.664751	0.881941	0.777264	0.835889	0.705699	0.885365	0.894118	0.901068	0.947652
TCGA-UZ-A9PQ-01A	0	0	0.820356	0.913702	0	0	0.663586	0.688332	0.863376	0	0	0	0	0	0	0	0	0.750215	0.793476	0	0	0.715701	0.732871	0.838308	0	0	0	0	0	0	0	0	0	0	0	0	0	0	0	0	0	0	0	0	0	0	0	0	0	0	0	0	0	0	0	0	0	0.630854	0.664988	0.800749	0	0	0	0	0	0	0.830696	0	0	0.865512	0.908597	0.93579	0	0.804588	0.753257	0	0	0	0	0.842753	0.737558	0.733574	0.686334	0.913688	0.934783	0.924375	0	0	0.812949	0.860227	0.886327	0.699721	0.821688	0.832378	0.89853	0.597823	0	0.842511	0.86045	0.916167	0	0	0.750267	0	0	0	0.689406	0.90729	0.918253	0.886187	0.928045	0.749511	0.771438	0.805411	0.809844	0.866145	0	0	0.799235	0.803336	0.916652	0	0.776399	0.835715	0.686201	0	0.742257	0.781042	0.804933	0.756103	0.710002	0.856773	0.744166	0.73191	0	0	0	0	0	0	0.886304	0.913834	0.82382	0.833217	0	0	0.966216	0.91517	0.913269	0.848574	0.921877	0.702863	0	0	0	0.866505	0	0.82636	0	0.654194	0.782492	0.790536	0.812119	0.878883	0	0.886018	0.941921	0	0.738375	0.885541	0.860541	0	0.919327	0.805504	0.886227	0	0	0.827212	0.923141	0.927535	0	0.805945	0.901623	0.913515	0.927851	0	0	0.869472	0	0	0	0.780708	0.898506	0.863062	0.659501	0	0.814891	0.739486	0.827005	0	0	0.894893	0.827187	0.870443	0.706168	0.691265	0.892955	0.820543	0.812999	0.719056	0.838549	0.862242	0.892761	0.944774
TCGA-UZ-A9PR-01A	0	0	0.803787	0.725173	0	0	0.724563	0.720081	0.859326	0	0	0	0	0	0	0	0	0.715975	0.824383	0	0	0.719672	0.77067	0.824544	0	0	0	0	0	0	0	0	0	0	0	0	0	0	0	0	0	0	0	0	0	0	0	0	0	0	0	0	0	0	0	0	0	0.634065	0.700207	0.855667	0	0	0	0	0	0	0.89625	0	0	0.792537	0.86122	0.925323	0	0	0.77899	0.813725	0	0	0	0.892161	0.785159	0.650871	0.752116	0.900936	0.925809	0.909274	0	0	0.782485	0.863742	0.861417	0.710201	0.795576	0.830838	0.860419	0.618643	0	0.810579	0.864205	0.921059	0	0	0.645563	0	0.700042	0	0.689371	0.887753	0.915066	0.931303	0.9318	0.771764	0.80132	0.785298	0.801468	0.854324	0.72975	0	0.794689	0.841655	0.86524	0.68146	0.737525	0.840017	0.778631	0	0.80888	0.863109	0.799794	0.778014	0.715887	0.852922	0.812816	0.726963	0	0	0	0	0	0	0.807762	0.891508	0.873781	0.757023	0	0	0.954549	0.851115	0.931721	0.824764	0.909373	0.699065	0	0	0	0.827475	0.846955	0.910192	0	0.588145	0.794921	0.870173	0.917624	0.900438	0	0.911033	0.950281	0.881786	0.970582	0.935336	0.872875	0	0.592991	0.72953	0.895579	0	0	0.897678	0.894129	0.914028	0.820013	0.820114	0.892214	0.947494	0.932004	0	0	0.873851	0	0	0	0.827345	0.921301	0.859501	0.699376	0.809584	0.78757	0.749136	0.86134	0	0	0.880666	0.592249	0.875946	0.699347	0.738466	0.883217	0.758349	0.807606	0.745651	0.819682	0.870025	0.891028	0.930733
TCGA-UZ-A9PS-01A	0	0	0.762058	0.888177	0	0	0.72604	0.71337	0.879325	0	0	0	0	0	0	0	0	0.690764	0.812269	0	0	0.736871	0.76095	0.858875	0	0	0	0	0	0	0	0	0	0	0	0	0	0	0	0	0	0	0	0	0	0	0	0	0	0	0	0	0	0	0	0	0	0.588688	0.643554	0.802414	0	0	0	0	0	0	0.845641	0	0	0.699279	0.897321	0.929779	0	0.80972	0.78856	0	0	0	0.987324	0.832851	0.767928	0.655055	0.754997	0.886351	0.916275	0.90564	0	0	0.782965	0.84374	0.872695	0.698611	0.788198	0.838578	0.900366	0.60714	0	0.835015	0.898846	0.945987	0	0	0.762137	0	0	0	0.739407	0.90144	0.91694	0.854068	0.909062	0.744151	0.791886	0.785298	0.852834	0.844747	0.749242	0	0.802269	0.822379	0.897569	0.675872	0.778959	0.839935	0.760472	0	0.799706	0.837489	0.82313	0.808867	0.704116	0.862048	0.794912	0.77049	0	0	0.796452	0	0	0	0.892718	0.891973	0.925559	0.801495	0	0.819728	0.976526	0	0.904739	0.785394	0.909688	0.689255	0	0	0	0.84399	0.880339	0.917222	0	0.678362	0.885144	0.877516	0.907323	0.859977	0	0.854104	0.959471	0.796206	0.887868	0.873035	0.857487	0	0.587056	0.765008	0.885425	0	0	0.801799	0.862573	0.930268	0	0.823777	0.889138	0.954223	0.947294	0	0	0.841589	0	0	0	0.825263	0.905477	0.861579	0.761541	0	0.725749	0.768844	0.836512	0	0	0.816147	0.622545	0.850515	0.766741	0	0.837836	0.77021	0.723336	0.693026	0.835291	0.84219	0.870927	0.930703
TCGA-UZ-A9PU-01A	0	0	0.799099	0.737848	0	0	0.720406	0.724081	0.860812	0	0	0	0	0	0	0	0	0.718758	0.807001	0	0	0.723424	0.769932	0.855235	0	0	0	0	0	0	0	0	0	0	0	0	0	0	0	0	0	0	0	0	0	0	0	0	0	0	0	0	0	0	0	0	0	0.640018	0.700417	0.835611	0	0	0	0	0	0	0.930313	0	0	0.729774	0.862731	0.932946	0	0	0.847424	0.819374	0	0	0.989706	0.863492	0.787655	0.760431	0.539573	0.890033	0.890942	0.90336	0	0	0.781609	0.841453	0.853029	0.718034	0.781069	0.811951	0.860886	0.632613	0	0.819581	0.863503	0.930261	0	0	0	0	0	0	0.653612	0.904084	0.922921	0.933174	0.908342	0.74865	0.80389	0.775496	0.843572	0.870648	0.703881	0	0.804746	0.834932	0.893536	0	0.753417	0.835681	0.766005	0	0.819348	0.855544	0.84607	0.781918	0.703516	0.873251	0.80868	0.738099	0	0	0.810719	0	0	0	0.80381	0.894085	0.882066	0.76954	0	0.918372	0.955453	0.872959	0.933836	0.834087	0.911692	0.675525	0	0	0	0.816223	0.966201	0.812947	0	0.578638	0.901337	0.882312	0.920526	0.895169	0	0.896217	0.909749	0.888909	0.921833	0.920851	0.860021	0	0.583356	0.721275	0.897169	0	0	0.874884	0.932634	0.903663	0.832016	0.843366	0.89894	0.943146	0.938118	0.843241	0	0.873009	0	0	0	0.794067	0.930854	0.857913	0.760318	0	0.790182	0.746067	0.845368	0	0	0.844538	0.813802	0.902365	0.704264	0.741556	0.861851	0.757354	0.76745	0.762686	0.830419	0.866034	0.886757	0.937855
TCGA-UZ-A9PV-01A	0	0	0.718055	0.876489	0	0	0.716635	0.715146	0.867088	0	0	0	0	0	0	0	0	0.699316	0.820145	0	0	0.732308	0.757621	0.826794	0	0	0	0	0	0	0	0	0	0	0	0	0	0	0	0	0	0	0	0	0	0	0	0	0	0	0	0	0	0	0	0	0	0.606867	0.668351	0.825329	0	0	0	0	0	0	0.839523	0	0	0.842492	0.910395	0.913305	0	0	0.825552	0	0	0	0.965303	0.777228	0.718365	0.747239	0.750541	0.899583	0.917011	0.918891	0	0	0.760154	0.849744	0.860211	0.700422	0.803391	0.846157	0.891984	0.606286	0	0.83146	0.870736	0.925851	0	0	0.727893	0	0	0	0.728469	0.910108	0.931202	0.81565	0.912648	0.776573	0.810941	0.791154	0.859711	0.834188	0	0	0.782776	0.831395	0.816308	0.739329	0.777466	0.84258	0.689161	0	0.799563	0.82425	0.783373	0.792646	0.736156	0.845958	0.816673	0.773475	0	0	0	0	0	0	0.860884	0.882078	0.905471	0.777087	0	0	0.96466	0.845671	0.940267	0.916352	0.902777	0.686913	0	0	0	0.820039	0.874341	0.91664	0	0.632978	0.804816	0.869505	0.892716	0.86684	0	0.920048	0.950627	0.830916	0.92823	0.879729	0.898399	0	0.589464	0.709486	0.886139	0	0	0.88149	0.762168	0.92303	0	0.863829	0.909706	0.949665	0.9299	0	0	0.88205	0	0	0	0.866678	0.879129	0.848398	0.746322	0	0.739752	0.762607	0.881115	0	0	0.864317	0.598996	0.853555	0.710667	0	0.849577	0.770185	0.785567	0.773619	0.833417	0.851038	0.885868	0.923079
TCGA-UZ-A9PX-01A	0	0	0.843299	0.750194	0	0	0.738906	0.646156	0.825053	0	0	0	0	0	0	0	0	0.755466	0.744989	0	0	0.700897	0.636456	0.805986	0	0	0	0	0	0	0	0	0	0	0	0	0	0	0	0	0	0	0	0	0	0	0	0	0	0	0	0	0	0	0	0	0	0.644785	0.708294	0.783407	0	0	0	0	0	0	0.853908	0	0	0.74531	0.836329	0.899524	0	0	0.820157	0	0	0	0	0.847274	0.733027	0.702332	0.741909	0.88002	0.910128	0.907093	0	0	0.755254	0.838287	0.848632	0.682947	0.771518	0.793555	0.81314	0.6338	0	0.790643	0.841093	0.899312	0	0	0.659257	0	0.760984	0	0.721261	0.900809	0.918374	0.917319	0.951262	0.785302	0.786	0.797082	0.856033	0.862395	0.722678	0.737966	0.886424	0.884866	0.843711	0.766605	0.808119	0.852106	0.83024	0	0.848779	0.863836	0.907568	0.784779	0.69865	0.874785	0.834416	0.698318	0	0	0	0	0	0	0.822894	0.874729	0.891454	0.790541	0	0	0.968692	0.812085	0.908159	0.932965	0.923624	0.721357	0	0	0	0.811801	0.855414	0.864501	0	0.598211	0	0.801592	0.792009	0.908703	0	0	0.951747	0.892438	0.914743	0.881941	0.92432	0	0.639115	0.721662	0.923968	0.897604	0	0.92832	0.787271	0.860158	0.809865	0.825983	0.905114	0.946042	0.934974	0	0	0.884854	0	0	0.834279	0.866141	0.948777	0.871622	0.733331	0	0.754439	0.760876	0.839485	0	0	0.845584	0.589907	0.908881	0.834596	0.696468	0.879807	0.746579	0.726352	0.738724	0.86913	0.872744	0.889857	0.935682
TCGA-UZ-A9PZ-01A	0	0	0.803787	0.709441	0	0	0.715516	0.70662	0.814569	0	0	0	0	0	0	0	0	0.747419	0.772262	0	0	0.681696	0.698392	0.856928	0	0	0	0	0	0	0	0	0	0	0	0	0	0	0	0	0	0	0	0	0	0	0	0	0	0	0	0	0	0	0	0	0	0	0.691077	0.879214	0	0	0	0	0	0	0	0	0	0.803492	0.840443	0.918331	0	0	0.863384	0	0	0	0.962733	0.735937	0.809492	0.769652	0.80216	0.897888	0.937253	0.933261	0	0	0.76153	0.84567	0.841855	0.651037	0.793036	0.807257	0.842749	0.614258	0	0.802021	0.883014	0.90377	0	0	0.64267	0	0.787247	0.681223	0.778661	0.904957	0.936526	0.864559	0.909483	0.7318	0.700368	0.787722	0.808103	0.895199	0	0.752148	0.836854	0.849831	0.851516	0.738597	0.81388	0.847199	0.785319	0	0.82029	0.859059	0.820162	0.779366	0.731962	0.853518	0.814764	0.748656	0	0	0	0.866489	0	0	0.803661	0.906266	0.822965	0.792168	0	0	0.969391	0.766433	0.897763	0.915502	0.937925	0.745345	0	0	0	0.812603	0.845579	0.865632	0	0.61833	0.819078	0.786847	0.83704	0.71076	0	0.933775	0.947576	0.814531	0.869522	0.881941	0.876086	0	0.615262	0.676502	0.914802	0.820653	0	0.891485	0.752461	0.892874	0.776274	0.83586	0.903867	0.92535	0.941868	0	0	0.899716	0	0	0.867389	0.896531	0.895096	0.837294	0.718626	0.791075	0.798752	0.708507	0.848182	0	0	0.788582	0.614282	0.814548	0.664193	0.698384	0.877981	0.813283	0.797058	0.725963	0.83274	0.881288	0.874538	0.924681
TCGA-UZ-A9Q0-01A	0	0	0.859499	0.775787	0	0	0.675919	0.693883	0.798301	0	0	0	0	0	0	0	0	0.639276	0.766297	0	0	0.650715	0.713578	0.739971	0	0	0	0	0	0	0	0	0	0	0	0	0	0	0	0	0	0	0	0	0	0	0	0	0	0	0	0	0	0	0	0	0	0	0.699891	0.820814	0	0	0	0	0	0	0	0	0	0.819759	0.841665	0.871926	0	0	0.800917	0	0	0	0.965705	0.741723	0.828082	0.798902	0.580688	0.885861	0.886793	0.902297	0	0	0.643315	0.797725	0.802967	0.705855	0.761859	0.763257	0.818095	0.743844	0	0.761295	0.851952	0.858269	0	0	0	0	0.761586	0	0.756507	0.907245	0.929178	0.936966	0.939355	0.791906	0.744891	0.817439	0.792166	0.892841	0.805691	0.691497	0.863841	0.877961	0.864504	0.846567	0.84064	0.883617	0.876371	0	0.866853	0.886289	0.897228	0.835643	0.774953	0.886179	0.847462	0.748329	0	0	0	0.830514	0	0	0.828959	0.927358	0.837388	0.838847	0	0	0.972381	0.822909	0.905532	0.914645	0.928307	0.781593	0	0	0	0.807381	0.7951	0.809249	0	0.651027	0	0	0.636948	0.709384	0	0	0.943781	0.887513	0.898904	0.895556	0.959813	0	0.690098	0.703371	0.864642	0.765651	0	0.879606	0.793534	0.804046	0.823734	0.889597	0.877649	0.893087	0.932079	0	0	0.928263	0	0	0.864845	0.869103	0.830386	0.829428	0.784734	0	0.73126	0.734834	0.888508	0	0	0.855446	0.637059	0.80313	0.759229	0.714086	0.834877	0.808805	0.770426	0.787689	0.887018	0.871162	0.887088	0.92548
TCGA-UZ-A9Q1-01A	0	0	0.8791	0.766893	0	0	0.667659	0.632007	0.850452	0	0	0	0	0	0	0	0	0.729697	0.754241	0	0	0.717306	0.656388	0.798843	0	0	0	0	0	0	0	0	0	0	0	0	0	0	0	0	0	0	0	0	0	0	0	0	0	0	0	0	0	0	0	0	0	0	0.713688	0.875589	0	0	0	0	0	0	0.835925	0	0	0.749469	0.894589	0.932014	0	0	0.750946	0	0	0	0.959835	0.85413	0.785968	0.760078	0.751639	0.868522	0.917118	0.913786	0	0	0.749159	0.85025	0.87059	0.733535	0.773844	0.822913	0.882641	0.700734	0	0.834835	0.852489	0.931632	0	0	0.661245	0	0	0	0.685799	0.885544	0.919053	0.949203	0.94023	0.780228	0.722718	0.823604	0.846623	0.836892	0.703235	0	0.824675	0.84435	0.838951	0	0.784779	0.84626	0.806587	0	0.826521	0.856813	0.855627	0.812558	0.682039	0.880771	0.823583	0.775338	0	0	0	0	0	0	0.872347	0.88528	0.902296	0.797265	0	0	0.937609	0	0.920131	0.824487	0.921264	0.683557	0	0	0	0.855315	0	0.867935	0	0.663253	0	0	0.821556	0.840331	0	0	0.912797	0	0.688388	0.889942	0.845082	0	0.681185	0.806095	0.862709	0	0	0.819409	0.807517	0.888781	0	0.918454	0.909804	0.899104	0.953033	0	0	0.898696	0	0	0	0.85547	0.917201	0.863378	0.70854	0	0.811035	0.778753	0.823926	0	0	0.868358	0.881771	0.87622	0.740333	0.688169	0.884584	0.819621	0.806312	0.651317	0.808865	0.865072	0.906684	0.936826
TCGA-V9-A7HT-01A	0	0	0.892146	0.775965	0	0	0.624323	0.675978	0.815877	0	0	0	0	0	0	0	0	0.76061	0.734624	0	0	0.670017	0	0.775825	0	0	0	0	0	0	0	0	0	0	0	0	0	0	0	0	0	0	0	0	0	0	0	0	0	0	0	0	0	0	0	0	0	0	0.714697	0.888881	0	0	0	0	0	0	0	0	0	0.747267	0.854508	0.87556	0	0	0.803388	0	0	0	0	0.857986	0	0.709733	0.73141	0.867335	0.874299	0.87942	0	0	0.68686	0.831605	0.83459	0.710922	0.762658	0.778176	0.821299	0.643761	0	0.799397	0.818623	0.893481	0	0	0	0	0	0	0.684895	0.904099	0.920299	0.912916	0.89847	0.774197	0.772661	0.801148	0.805443	0.881282	0.642786	0.685301	0.895514	0.896587	0.807752	0	0.800896	0.845546	0.86681	0.764466	0.924423	0.909853	0.901093	0.81196	0.749518	0.874779	0.793512	0.673622	0	0	0	0	0	0	0.88118	0.888422	0.875909	0.827983	0	0	0	0.918263	0.856583	0	0.938572	0.812689	0	0	0	0.85821	0	0.869543	0	0.711317	0	0	0.747635	0.723498	0	0	0.899934	0.760523	0.742178	0.859456	0.808705	0	0.648425	0.823509	0.817661	0	0	0.645487	0.817664	0.812598	0	0.832364	0.840634	0.904837	0.933923	0.836111	0	0.851243	0	0	0.86749	0.869103	0.932411	0.840109	0.736571	0	0.852677	0.787277	0.896791	0	0	0.886017	0.555573	0.871189	0.742933	0.77898	0.867918	0.802228	0.836555	0.709429	0.870222	0.895891	0.91176	0.956401
TCGA-WN-A9G9-01A	0	0	0	0	0	0	0	0	0.702512	0	0	0	0	0	0	0	0	0	0.669963	0	0	0	0	0.719224	0	0	0	0	0	0	0	0	0	0	0	0	0	0	0	0	0	0	0	0	0	0	0	0	0	0	0	0	0	0	0	0	0	0	0	0.903401	0	0	0	0	0	0	0	0	0	0.704198	0.793566	0.816291	0	0	0	0	0	0	0	0	0	0.728239	0.724714	0.766134	0.851353	0.81186	0	0	0.617216	0.705921	0.592821	0.616079	0.681294	0.65644	0.694206	0	0	0.699259	0.792683	0.792374	0	0	0	0	0	0	0.689824	0.886044	0.916631	0.935324	0.926392	0.664554	0	0.725021	0.786798	0.793366	0.856513	0.823832	0.911567	0.915678	0.794326	0.816739	0.864768	0.90847	0.953538	0.896517	0.960566	0.951104	0.935124	0.874997	0.805439	0.915167	0.907608	0.637445	0	0	0	0	0	0	0	0.871943	0.309771	0	0	0	0	0	0	0	0.729368	0	0	0	0	0	0	0.815846	0	0.883251	0	0	0	0	0	0	0.821811	0	0	0.797322	0.731583	0	0.835939	0	0	0	0	0.72957	0.543787	0.759342	0	0	0.776511	0.82838	0.889978	0	0	0.883091	0	0	0	0.838903	0.8365	0.832839	0.787755	0	0.816262	0.687754	0.803976	0.912617	0	0.909316	0.824722	0.727677	0.72636	0.787972	0.863248	0.829144	0.783484	0.712717	0.887029	0.905217	0.922884	0.946601
TCGA-WN-AB4C-01A	0	0	0.916947	0.83331	0	0	0.68033	0	0.774842	0	0	0	0	0	0	0	0	0.627395	0.776345	0	0	0.619285	0	0.779928	0	0	0	0	0	0	0	0	0	0	0	0	0	0	0	0	0	0	0	0	0	0	0	0	0	0	0	0	0	0	0	0	0	0.604224	0.692562	0.839192	0	0	0	0	0	0	0	0	0	0.774874	0.751765	0.87692	0	0	0.691705	0	0	0	0.958434	0.661466	0.865723	0.752615	0.767952	0.829734	0.889457	0.89964	0	0	0.681763	0.758829	0.757482	0.696353	0.76904	0.736742	0.804083	0.737313	0	0.805461	0.828552	0.82661	0	0	0	0	0.674086	0	0.75666	0.908005	0.928292	0.948711	0.961925	0.751221	0.621351	0.790911	0.84322	0.818408	0.792228	0.75281	0.876951	0.875272	0.803617	0.811192	0.860237	0.907917	0.873047	0.809258	0.913734	0.927098	0.896601	0.870483	0.828241	0.897506	0.892856	0.650219	0	0	0	0.861955	0	0	0.851456	0.826835	0.81832	0.873874	0	0	0	0	0.777994	0	0.747848	0	0	0	0	0	0	0.750634	0	0.802959	0	0	0.722139	0.779891	0	0	0.910688	0.764944	0.839343	0.839156	0.707713	0	0.753478	0.867718	0.774271	0.820248	0	0.649058	0.756408	0.691065	0	0	0.835283	0.854222	0.914019	0	0	0.921161	0	0	0	0.883966	0.785689	0.814777	0.729994	0	0.721215	0.746647	0.806724	0	0	0.851176	0.834944	0.794535	0.759653	0.774542	0.85021	0.796272	0.826057	0.757473	0.887983	0.855064	0.899297	0.932356
TCGA-Y8-A894-01A	0	0	0.735288	0.880117	0	0	0.776138	0.725632	0.872834	0	0	0	0	0	0	0	0	0.750956	0.835733	0	0	0.711381	0.737235	0.813371	0	0	0	0	0	0	0	0	0	0	0	0	0	0	0	0	0	0	0	0	0	0	0	0	0	0	0	0	0	0	0	0	0	0.602382	0.652843	0.801861	0	0	0	0	0	0	0.88506	0	0	0.8283	0.889413	0.930453	0	0	0.842947	0.811811	0	0	0	0.866157	0.784979	0.742926	0.704374	0.915095	0.93501	0.939088	0	0	0.80137	0.842475	0.878119	0.706983	0.840807	0.853113	0.900854	0.605301	0	0.84833	0.884051	0.936038	0	0	0.75387	0	0	0	0.73215	0.911925	0.939022	0.865973	0.895333	0.756077	0.815014	0.797716	0.831811	0.850253	0	0	0.703971	0.838657	0.882649	0	0.72796	0.814576	0	0	0.70627	0.778884	0.779033	0.699211	0.759844	0.822219	0.700119	0.807965	0	0	0	0	0	0	0.925874	0.932019	0.865147	0.757501	0	0	0.9655	0.803683	0.92531	0.834981	0.898206	0.684042	0	0	0	0	0.811598	0.926031	0	0.647779	0.754263	0.863794	0.927868	0.896439	0	0.852649	0.965808	0.831305	0.93008	0.906844	0.881212	0	0.880035	0.720497	0.931076	0	0	0.935354	0.969167	0.938937	0.80652	0.845677	0.887207	0.956822	0.952275	0	0	0.887274	0	0	0	0.757135	0.926633	0.84902	0.677915	0	0.659411	0.790842	0.855443	0	0	0.809142	0.623427	0.847463	0.754224	0	0.818422	0.698767	0.824052	0.760947	0.828165	0.835131	0.845336	0.924949
TCGA-Y8-A895-01A	0	0	0.797836	0.714918	0	0	0.733151	0.736249	0.852533	0	0	0	0	0	0	0	0	0.734203	0.82097	0	0	0.71846	0.697419	0.841771	0	0	0	0	0	0	0	0	0	0	0	0	0	0	0	0	0	0	0	0	0	0	0	0	0	0	0	0	0	0	0	0	0	0.604117	0.665285	0.850988	0	0	0	0	0	0	0	0	0	0.732048	0.870962	0.896625	0	0	0.823026	0	0	0	0.991049	0.775887	0.833566	0.722534	0.525779	0.892409	0.912452	0.923564	0	0	0.751984	0.855831	0.856124	0.692977	0.745023	0.809871	0.844139	0.637184	0	0.773623	0.850022	0.917989	0	0	0	0	0.811464	0	0.723723	0.905444	0.931136	0.925058	0.916296	0.752731	0.812622	0.78441	0.823693	0.88588	0.721814	0	0.82684	0.807769	0.854624	0.719653	0.801038	0.843834	0.793029	0	0.821336	0.864154	0.855147	0.775921	0.714549	0.854285	0.807155	0.757788	0	0	0	0.876022	0	0	0.804403	0.934371	0.891737	0.785526	0	0.841055	0.953639	0.806309	0.917578	0.895493	0.900544	0.69064	0	0	0	0.818831	0.870553	0.847408	0	0.621396	0.803483	0.809315	0.923244	0.859227	0	0.901597	0.966018	0.913139	0.891261	0.899557	0.919452	0	0.600859	0.684564	0.900332	0	0	0.927308	0.853915	0.912806	0.811037	0.847511	0.883109	0.94374	0.93897	0	0	0.878709	0	0	0	0.84286	0.913295	0.867078	0.728041	0	0.775436	0.756723	0.87201	0	0	0.889936	0.574725	0.873955	0.671352	0.734865	0.883006	0.758942	0.723692	0.741356	0.821791	0.869883	0.895746	0.921234
TCGA-Y8-A896-01A	0	0	0.907917	0.763972	0	0	0	0.604047	0.819568	0	0	0	0	0	0	0	0	0.714201	0.767199	0	0	0.715547	0	0.797157	0	0	0	0	0	0	0	0	0	0	0	0	0	0	0	0	0	0	0	0	0	0	0	0	0	0	0	0	0	0	0	0	0	0	0	0.904544	0	0	0	0	0	0	0	0	0	0.817317	0.877049	0.875588	0	0	0.799302	0	0	0	0	0.821354	0.777219	0.721757	0.696277	0.874501	0.897097	0.904521	0	0	0.753022	0.848329	0.835862	0.666934	0.763238	0.778481	0.809778	0.651556	0	0.778666	0.850084	0.89951	0	0	0	0	0	0	0.700099	0.893059	0.910841	0.886446	0.904715	0.652875	0	0.761853	0.804942	0.875067	0.642786	0.599531	0.885453	0.824812	0.811673	0	0.758313	0.830054	0.860395	0.761248	0.90901	0.899357	0.885876	0.740116	0.781869	0.843787	0.806542	0.726574	0	0	0	0	0	0	0.843599	0.918321	0.866798	0.80331	0	0	0	0.905957	0.886222	0	0.939074	0.809051	0	0	0	0	0	0.888165	0	0.685297	0.823319	0.789808	0.760974	0.760504	0	0	0.880538	0.828425	0.937838	0.915155	0.855168	0	0.654983	0.742617	0.858697	0	0	0.827249	0.788036	0.838389	0.804441	0.912077	0.889253	0.900756	0.948797	0.77527	0	0.873204	0	0	0	0.92084	0.9257	0.857712	0.673187	0	0.877039	0.839593	0.856238	0	0	0.84461	0.882781	0.858128	0.850986	0.755752	0.904665	0.829805	0.879372	0.656599	0.895308	0.906254	0.920017	0.951018
TCGA-Y8-A897-01A	0	0	0.820994	0.733347	0	0	0.679393	0.671478	0.824725	0	0	0	0	0	0	0	0	0.74634	0.785793	0	0	0.688152	0.629309	0.832636	0	0	0	0	0	0	0	0	0	0	0	0	0	0	0	0	0	0	0	0	0	0	0	0	0	0	0	0	0	0	0	0	0	0.63267	0.704935	0.883496	0	0	0	0	0	0	0	0	0	0.802783	0.837859	0.908697	0	0	0.810575	0	0	0	0	0.781942	0.838679	0.720051	0.724447	0.904247	0.919189	0.9197	0	0	0.721803	0.858752	0.843699	0.673126	0.755202	0.8037	0.847404	0.638054	0	0.805929	0.831967	0.901714	0	0	0.649036	0	0.71238	0	0.718163	0.905019	0.921466	0.915475	0.925412	0.767876	0.796011	0.779971	0.835093	0.852944	0.706297	0.693813	0.880426	0.811046	0.822996	0.620725	0.796376	0.843319	0.83398	0	0.852824	0.887413	0.899632	0.773359	0.71714	0.87223	0.818212	0.719363	0	0	0	0	0	0	0.843064	0.882349	0.906758	0.808599	0	0	0	0.861815	0.912293	0.946057	0.91815	0.736808	0	0	0	0.813399	0	0.870194	0	0.65262	0	0.797669	0.813026	0.827338	0	0.915506	0.959283	0.808276	0.857092	0.882965	0.839081	0	0.621891	0.732401	0.873786	0	0	0.856213	0.770542	0.876968	0.778911	0.902871	0.882109	0.911537	0.935279	0	0	0.876087	0	0	0.831474	0.905243	0.943375	0.839629	0.684167	0	0.810016	0.794732	0.849291	0	0	0.881104	0.588117	0.836402	0.76844	0.693775	0.869737	0.786708	0.81192	0.743583	0.857949	0.874305	0.900334	0.941509
TCGA-Y8-A898-01A	0	0	0.90781	0.798481	0	0	0	0	0.72162	0	0	0	0	0	0	0	0	0.685636	0.728956	0	0	0	0	0.758022	0	0	0	0	0	0	0	0	0	0	0	0	0	0	0	0	0	0	0	0	0	0	0	0	0	0	0	0	0	0	0	0	0	0.587014	0	0.850335	0	0	0	0	0	0	0	0	0	0.833179	0.742149	0.816369	0	0	0.773496	0	0	0	0	0.713299	0.858959	0.74454	0.751297	0.911484	0.892602	0.913837	0	0	0.668984	0.727943	0.604704	0.806466	0.709872	0.671603	0.791138	0.623337	0	0.77796	0.861696	0.825874	0	0	0.707689	0	0.799732	0.674821	0.823146	0.943842	0.948304	0.90619	0.94198	0.680189	0.635084	0.758683	0.845912	0.873341	0.799512	0.720472	0.88713	0.895645	0.807686	0.827062	0.847363	0.879139	0.875403	0.783799	0.914588	0.939369	0.894602	0.792145	0.73325	0.864733	0.782404	0.7031	0	0	0	0	0	0	0.89462	0.850962	0.752753	0	0	0	0	0.862426	0.847031	0.835616	0.94858	0	0	0	0	0.835018	0	0.757603	0	0.737104	0	0	0.663603	0.766842	0	0	0.91197	0.814004	0.845982	0.814311	0.853189	0	0.72833	0.773206	0.755948	0.669371	0	0.832569	0.806686	0.748916	0.793187	0	0.859564	0.862421	0.924102	0	0	0.921265	0	0	0.797587	0.83012	0.842393	0.808902	0.731277	0	0.745021	0.746067	0.827184	0	0	0.707238	0.683032	0	0.814552	0.828691	0.860587	0.774781	0.818857	0.781174	0.910072	0.884895	0.904131	0.924274
TCGA-Y8-A8RY-01A	0	0	0.844891	0.735869	0	0	0.671788	0.656262	0.820725	0	0	0	0	0	0	0	0	0.749767	0.733743	0	0	0.694264	0.619406	0.819444	0	0	0	0	0	0	0	0	0	0	0	0	0	0	0	0	0	0	0	0	0	0	0	0	0	0	0	0	0	0	0	0	0	0	0.720376	0.798033	0	0	0	0	0	0	0	0	0	0.73484	0.840946	0.90656	0	0	0.847441	0	0	0	0	0.785988	0.739755	0.703748	0.735484	0.891073	0.929011	0.908498	0	0	0.750734	0.846349	0.835785	0.680063	0.778973	0.794215	0.816537	0.63085	0	0.78587	0.851976	0.896647	0	0	0	0	0.809089	0	0.7018	0.905915	0.919648	0.908434	0.919168	0.750707	0.786775	0.77995	0.793259	0.876702	0.724491	0.662039	0.880749	0.872473	0.825304	0.717641	0.806311	0.837412	0.864237	0	0.85997	0.897216	0.919801	0.78548	0.599514	0.849889	0.826087	0.7031	0	0	0	0	0	0	0.812283	0.865242	0.825344	0.758689	0	0	0.976416	0.818688	0.958109	0.931994	0.935339	0.74681	0	0	0	0.82705	0.861522	0.850861	0	0.605274	0	0.797961	0.798877	0.714458	0	0	0.954779	0.855127	0.920741	0.872634	0.899174	0	0.635024	0.742944	0.925481	0.912489	0	0.809213	0.779476	0.861756	0.777212	0.845413	0.900586	0.917896	0.931418	0.840629	0	0.872618	0	0	0.831474	0.896331	0.935222	0.850738	0.703337	0.810499	0.831268	0.783884	0.882166	0	0	0.868068	0.586299	0.900699	0.844355	0.783704	0.867097	0.791632	0.837694	0.689589	0.876006	0.89076	0.908444	0.93784
TCGA-Y8-A8RZ-01A	0	0	0.917546	0.813835	0	0	0.67622	0.625462	0.812851	0	0	0	0	0	0	0	0	0.72409	0.764944	0	0	0.715237	0	0.827155	0	0	0	0	0	0	0	0	0	0	0	0	0	0	0	0	0	0	0	0	0	0	0	0	0	0	0	0	0	0	0	0	0	0	0.69851	0.879101	0	0	0	0	0	0	0	0	0	0.798597	0.869138	0.900227	0	0	0.815882	0	0	0	0	0.816758	0.769393	0.716684	0.769168	0.844775	0.851285	0.889297	0	0	0.711039	0.808161	0.832369	0.744876	0.75091	0.783259	0.83664	0.703573	0	0.71978	0.838576	0.902764	0	0	0	0	0.770377	0	0.750424	0.907079	0.931934	0.923802	0.957618	0.794452	0.777232	0.824077	0.845095	0.882827	0.675041	0.713216	0.881219	0.842717	0.794769	0.778509	0.834628	0.894574	0.84636	0	0.881262	0.913153	0.904888	0.863093	0.74429	0.88599	0.839935	0.693852	0	0	0	0.842903	0	0	0.870993	0.884223	0.74212	0.867185	0	0	0.971124	0.90693	0.887071	0.951403	0.948746	0.77712	0	0	0	0.805872	0	0.914826	0	0.69869	0	0	0.714931	0.722427	0	0	0.886039	0.826889	0.881796	0.862261	0.809936	0	0.694848	0.859014	0.820471	0.89402	0	0.62984	0.817838	0.858871	0	0	0.858194	0.911302	0.942533	0	0	0.900952	0	0	0.876132	0.782748	0.779151	0.82624	0.783642	0	0.727176	0.736364	0.820131	0	0	0.869137	0.67133	0.872043	0.788271	0.671739	0.83399	0.810246	0.765788	0.662255	0.812014	0.859577	0.894649	0.935981
TCGA-Y8-A8S0-01A	0	0	0.763724	0.709129	0	0	0.717435	0.714131	0.857698	0	0	0	0	0	0	0	0	0.706697	0.840009	0	0	0.70678	0.759775	0.827192	0	0	0	0	0	0	0	0	0	0	0	0	0	0	0	0	0	0	0	0	0	0	0	0	0	0	0	0	0	0	0	0	0	0.622679	0.671048	0.824149	0	0	0	0	0	0	0.893838	0	0	0.78963	0.852451	0.93019	0	0	0.781557	0.824929	0	0	0.996296	0.873831	0.764829	0.65919	0.746961	0.917172	0.925509	0.930784	0	0	0.772387	0.850938	0.852458	0.681033	0.813124	0.831431	0.887291	0.697939	0	0.838596	0.894327	0.915254	0	0	0.727787	0	0	0	0.733043	0.897596	0.920425	0.897658	0.898211	0.772801	0.812747	0.780946	0.845926	0.849191	0	0	0.776691	0.834932	0.830099	0	0.719115	0.838101	0.761203	0	0.82808	0.836904	0.826379	0.777335	0.720556	0.834299	0.80168	0.76079	0	0	0	0	0	0	0.807474	0.898541	0.873781	0.904001	0	0.826913	0.923086	0.842326	0.957091	0.92874	0.904388	0.689255	0	0	0	0.812443	0.94939	0.904562	0	0.594528	0.874558	0.871447	0.9221	0.843952	0	0.863016	0.983813	0.832462	0.907671	0.904466	0.873339	0	0.907086	0.702472	0.87302	0	0	0.886543	0.94114	0.931957	0.801443	0.832068	0.885523	0.960089	0.950401	0	0	0.878153	0	0	0	0.857319	0.90889	0.886333	0.71407	0	0.775522	0.755675	0.873299	0	0	0.809345	0.589313	0.909168	0.732671	0	0.866523	0.778321	0.789607	0.757079	0.78176	0.838053	0.862551	0.91489
TCGA-Y8-A8S1-01A	0	0	0	0	0	0	0	0	0.477345	0	0	0	0	0	0	0	0	0	0.641971	0	0	0	0	0	0	0	0	0	0	0	0	0	0	0	0	0	0	0	0	0	0	0	0	0	0	0	0	0	0	0	0	0	0	0	0	0	0	0.652124	0	0	0	0	0	0	0	0	0	0	0	0.77564	0	0.753473	0	0	0.705856	0	0	0	0	0.715058	0.864324	0.851483	0.868998	0.918889	0.898846	0.917815	0	0	0.655847	0	0	0.788166	0	0.663508	0	0.767079	0	0.731407	0.875011	0.672855	0	0	0.69112	0	0.70531	0.703779	0.759312	0.922786	0.918485	0.88786	0.861897	0.606118	0.737809	0.732773	0.645676	0.790573	0.874612	0.841557	0.891037	0.928238	0.916869	0.797606	0.801267	0.824088	0.85777	0.868455	0.923113	0.942391	0.85549	0.676587	0.707212	0.798065	0.740505	0.816438	0	0	0	0	0	0	0.907774	0.81006	0.816153	0	0	0	0	0.910437	0	0.949183	0.79694	0	0	0	0	0	0	0.522687	0	0.885847	0	0	0.757476	0	0	0	0.854895	0.841369	0.763146	0.825019	0.792874	0	0	0	0	0.596117	0	0.730141	0.749022	0.695452	0.795738	0	0.729892	0.876411	0.895446	0	0	0.917867	0	0.930566	0.868592	0.945949	0.853607	0.842047	0.739424	0.812843	0.906362	0.857079	0.879673	0.882471	0	0.892823	0.652653	0	0.961308	0.987538	0.948337	0.855307	0.878954	0.905125	0.942854	0.936262	0.935289	0.945919
TCGA-AB-2803-03A	0	0	0	0	0	0	0.685345	0.58862	0.802768	0	0	0	0	0	0	0	0	0.725306	0.701937	0	0	0.627856	0	0.735035	0	0	0	0	0	0	0	0	0	0	0	0	0	0	0	0	0	0	0	0	0	0	0	0	0	0	0	0	0	0	0	0	0	0	0.726895	0.872208	0	0	0	0	0	0	0	0	0	0.669925	0.838728	0.84499	0	0	0	0	0	0	0	0	0	0	0	0.645338	0.691917	0.768172	0	0	0.669474	0.584595	0.696464	0	0.768351	0.710972	0.797239	0	0	0.712192	0.680542	0.824917	0	0	0	0	0	0	0.576982	0.836801	0.903707	0	0.70198	0	0	0.547716	0.75365	0.742548	0.846522	0	0.921512	0.924035	0.901872	0.881159	0.936308	0.969036	0.931058	0.850152	0.931131	0.962287	0.958694	0.956147	0.966152	0.981585	0.968605	0.568642	0	0	0	0	0	0	0	0	0	0	0	0	0	0	0	0	0	0	0	0	0	0	0	0.816531	0	0	0	0	0	0	0	0	0	0	0	0.711628	0	0	0	0	0	0	0	0	0	0	0	0	0.619219	0.705088	0.797912	0	0	0.831175	0	0	0	0	0	0.708596	0	0	0	0.679817	0	0	0	0	0	0.81705	0	0	0	0	0	0	0	0.739118	0.789963	0.886493
TCGA-AB-2805-03A	0	0	0	0	0	0	0.683186	0.671948	0.8049	0	0	0	0	0	0	0	0	0.727219	0.759106	0	0	0.631747	0	0.740542	0	0	0	0	0	0	0	0	0	0	0	0	0	0	0	0	0	0	0	0	0	0	0	0	0	0	0	0	0	0	0	0	0	0	0.696783	0.747048	0	0	0	0	0	0	0	0	0	0.775367	0.862832	0.872	0	0	0.698318	0	0	0	0	0	0	0	0	0.64166	0.68698	0.74045	0	0	0.674357	0.692563	0.699484	0	0.706757	0.712004	0.800781	0	0	0.699617	0	0.839375	0	0	0	0	0	0	0.61808	0.805379	0.898255	0	0.78662	0	0	0.551117	0.757955	0	0.839656	0	0.92496	0.919224	0.90327	0.808292	0.903266	0.958871	0.965584	0.948579	0.963929	0.964811	0.967362	0.944955	0.952282	0.976275	0.954745	0.614041	0	0	0	0	0	0	0	0	0	0	0	0	0	0	0	0	0	0	0	0	0	0	0	0.772582	0	0	0	0	0	0	0	0	0	0	0	0.608338	0	0	0.904844	0	0	0	0	0	0	0	0	0	0.631	0.724395	0.799639	0	0	0.820813	0	0	0	0	0	0	0	0	0	0.651116	0	0.88741	0	0.760023	0	0.795645	0	0	0	0	0.806622	0	0	0.740383	0.794027	0.89726
TCGA-AB-2806-03A	0	0	0	0	0	0	0.595061	0.65238	0.813844	0	0	0	0	0	0	0	0	0.689085	0.784897	0	0	0.67526	0.70781	0.852541	0	0	0	0	0	0	0	0	0	0	0	0	0	0	0	0	0	0	0	0	0	0	0	0	0	0	0	0	0	0	0	0	0	0	0.68491	0.921045	0	0	0	0	0	0	0	0	0	0.832773	0.916096	0.872737	0	0	0.704213	0	0	0	0	0	0	0	0	0.622733	0.727934	0.781374	0	0	0.754218	0.735058	0.793283	0	0.734694	0.810921	0.854387	0	0	0.71901	0.775429	0.855471	0	0	0	0	0	0.676209	0.630041	0.826983	0.921074	0	0.758435	0	0	0.552554	0.765137	0.764092	0.814349	0	0.865158	0.902989	0.896328	0.762218	0.905676	0.963027	0.941619	0.847029	0.919645	0.95148	0.947496	0.942384	0.960139	0.976706	0.957036	0.626718	0	0	0.911483	0	0	0	0	0	0	0	0	0	0	0	0	0	0	0	0	0	0	0	0	0.781655	0	0	0	0	0	0	0	0	0	0	0	0.625636	0	0	0.888708	0	0.776255	0	0	0	0	0	0	0	0.696005	0.710631	0.827377	0	0	0.827864	0	0	0	0	0	0	0	0	0	0.649882	0	0	0	0	0	0.797726	0	0	0	0	0.764947	0	0	0.746787	0.79494	0.909366
TCGA-AB-2807-03A	0	0	0	0	0	0	0.608375	0.653135	0.844137	0	0	0	0	0	0	0	0	0.692415	0.741474	0	0	0.675341	0.706805	0.834101	0	0	0	0	0	0	0	0	0	0	0	0	0	0	0	0	0	0	0	0	0	0	0	0	0	0	0	0	0	0	0	0	0	0.643479	0.707905	0.907552	0	0	0	0	0	0	0	0	0	0.78441	0.891303	0.877524	0	0	0.697031	0	0	0	0	0	0	0	0	0.61798	0.679698	0.805782	0	0	0.772645	0.77563	0.804383	0	0.730251	0.761074	0.895134	0	0	0.714303	0.791418	0.895902	0	0	0	0	0	0.691794	0.610556	0.815052	0.910983	0	0.762854	0	0	0.659704	0.77045	0.744734	0.804168	0	0.885979	0.89003	0.898569	0.875515	0.911804	0.955655	0.920035	0.878832	0.910819	0.944442	0.958642	0.934311	0.941703	0.967893	0.94005	0.683871	0	0	0	0	0	0	0	0	0	0.854218	0	0	0	0	0	0	0	0	0	0	0	0	0	0.743015	0	0	0	0	0	0	0	0	0.755948	0	0	0.713523	0	0	0.904647	0	0	0	0	0	0	0	0	0	0.575738	0.62157	0.814762	0	0	0.799387	0	0	0	0	0	0.814208	0	0	0	0.648289	0.682304	0.892731	0	0.760023	0.879992	0.765484	0	0	0	0.66653	0.788316	0	0	0.772346	0.844963	0.931005
TCGA-AB-2808-03A	0	0	0	0	0	0	0	0.583202	0.818133	0	0	0	0	0	0	0	0	0.635766	0.733743	0	0	0	0	0.737911	0	0	0	0	0	0	0	0	0	0	0	0	0	0	0	0	0	0	0	0	0	0	0	0	0	0	0	0	0	0	0	0	0	0	0.724188	0.745615	0	0	0	0	0	0	0	0	0	0.711366	0.880104	0.840029	0	0	0	0	0	0	0	0	0	0	0	0.664319	0.617398	0.751242	0	0	0.706622	0.591254	0.70431	0	0.724519	0.678503	0.818265	0	0	0.586985	0	0.84617	0	0	0	0	0	0.696901	0.482027	0.798805	0.891076	0	0.813532	0	0	0.571203	0.604021	0	0.802823	0	0.906631	0.924814	0.902505	0.870685	0.927755	0.975713	0.93489	0.872806	0.946665	0.963941	0.970059	0.96182	0.977275	0.985081	0.968659	0.6694	0	0	0.800795	0	0	0	0	0	0	0	0	0	0	0	0	0	0	0	0	0	0	0	0	0.810694	0	0	0	0	0	0	0	0	0	0	0	0.631859	0	0	0	0	0	0	0	0	0	0	0	0	0.621722	0.635852	0.807771	0	0	0.769086	0	0	0	0	0	0	0	0	0	0.690532	0	0	0	0	0	0.82057	0	0	0	0	0.784338	0	0	0.680966	0.725783	0.862772
TCGA-AB-2810-03A	0	0	0	0	0	0	0.625339	0.689069	0.796254	0	0	0	0	0	0	0	0	0.637234	0.759517	0	0	0.621563	0	0.814132	0	0	0	0	0	0	0	0	0	0	0	0	0	0	0	0	0	0	0	0	0	0	0	0	0	0	0	0	0	0	0	0	0	0	0.719596	0.770786	0	0	0	0	0	0	0	0	0	0.790435	0.854728	0.819836	0	0	0	0	0	0	0	0	0	0	0	0.477606	0.625487	0.744351	0	0	0.616128	0.60991	0.616191	0	0.75946	0.61875	0.777842	0	0	0.698771	0.644723	0.837956	0	0	0	0	0	0	0.579185	0.821243	0.898763	0	0	0	0	0.560971	0.763298	0.807674	0.795611	0	0.921076	0.941599	0.87477	0.85272	0.936988	0.970666	0.944325	0.875264	0.933566	0.964573	0.969462	0.970349	0.967709	0.986366	0.976496	0.896451	0	0	0	0	0	0	0	0	0	0	0	0	0	0	0	0	0.745982	0	0	0	0	0	0	0.82594	0	0	0	0	0	0	0	0	0	0	0	0.755091	0	0	0	0	0	0	0	0	0	0	0	0	0.604981	0.715928	0.821349	0	0	0	0	0	0	0	0	0	0	0	0	0	0	0	0	0	0	0	0	0	0	0	0	0	0	0.692505	0.694237	0.817712
TCGA-AB-2811-03B	0	0	0	0	0	0	0	0.629022	0.765097	0	0	0	0	0	0	0	0	0.662856	0.662525	0	0	0	0	0.764742	0	0	0	0	0	0	0	0	0	0	0	0	0	0	0	0	0	0	0	0	0	0	0	0	0	0	0	0	0	0	0	0	0	0	0.729532	0.792763	0	0	0	0	0	0	0	0	0	0.68701	0.716153	0.809826	0	0	0	0	0	0	0	0	0	0	0	0.480726	0.630976	0.710427	0	0	0.596675	0.635527	0.653042	0	0.690026	0	0.731987	0	0	0.726287	0.724001	0.78074	0	0	0	0	0	0	0.516438	0.822621	0.897978	0	0	0	0	0.639575	0.698179	0.812801	0.900772	0	0.951044	0.945215	0.896212	0.833421	0.926482	0.961464	0.968061	0.94772	0.962276	0.966877	0.963023	0.956377	0.973278	0.984895	0.983313	0.897655	0	0	0	0	0	0	0	0	0.800866	0	0	0	0	0	0	0	0.764247	0	0	0	0	0	0	0.840554	0	0	0	0	0	0	0	0	0	0	0	0.71334	0	0	0	0	0	0	0	0	0	0	0	0	0.723569	0.774072	0.782196	0	0	0	0	0	0	0	0	0.703315	0	0	0	0	0	0	0	0	0	0	0	0	0	0	0	0	0	0.723966	0.717813	0.835724
TCGA-AB-2812-03A	0	0	0	0	0	0	0.682769	0.672787	0.82404	0	0	0	0	0	0	0	0	0.715495	0.753846	0	0	0.625235	0	0.82301	0	0	0	0	0	0	0	0	0	0	0	0	0	0	0	0	0	0	0	0	0	0	0	0	0	0	0	0	0	0	0	0	0	0	0.702187	0.73564	0	0	0	0	0	0	0	0	0	0.782031	0.91202	0.872354	0	0	0	0	0	0	0	0	0	0	0	0.649548	0.691145	0.761065	0	0	0.739295	0.58536	0.779948	0	0.714913	0.715238	0.841865	0	0	0.694143	0	0.85252	0	0	0	0	0	0	0.570988	0.807031	0.910717	0	0.796859	0	0	0.650133	0.760247	0.775492	0.78919	0	0.918479	0.887914	0.904623	0.795676	0.914994	0.96568	0.946175	0.859982	0.928105	0.96002	0.948901	0.956474	0.985107	0.987564	0.98159	0.649502	0	0	0.928039	0	0	0	0	0	0	0	0	0	0	0	0	0	0	0	0	0	0	0	0	0.800446	0	0	0	0	0	0	0	0	0	0	0	0.625284	0	0	0	0	0	0	0	0	0	0	0	0	0.713212	0.71389	0.816633	0	0	0	0	0	0	0	0	0	0	0	0	0.658927	0	0	0	0	0	0	0	0	0	0	0.716484	0	0	0.691649	0.668695	0.85292
TCGA-AB-2813-03A	0	0	0	0	0	0	0	0.627877	0.760562	0	0	0	0	0	0	0	0	0.661829	0.710118	0	0	0	0	0.706118	0	0	0	0	0	0	0	0	0	0	0	0	0	0	0	0	0	0	0	0	0	0	0	0	0	0	0	0	0	0	0	0	0	0	0	0.759046	0	0	0	0	0	0	0	0	0	0.797325	0.809505	0.821081	0	0	0	0	0	0	0	0	0	0	0	0.664605	0.627451	0.753431	0	0	0.678385	0.594617	0.605903	0	0.733255	0.624406	0.788763	0	0	0.663883	0.684112	0.82671	0	0	0	0	0	0	0.476723	0.820293	0.894971	0	0.790905	0	0	0.561486	0.555406	0.772188	0.838413	0	0.934259	0.943931	0.851866	0.860062	0.917601	0.965334	0.978187	0.943485	0.963251	0.969384	0.96693	0.945426	0.959337	0.973949	0.963149	0.621441	0	0	0	0	0	0	0	0	0	0	0	0	0	0	0	0	0	0	0	0	0	0	0	0.811172	0	0	0	0	0	0	0	0	0	0	0	0.61668	0	0	0	0	0	0	0	0	0	0	0	0	0.632982	0.735843	0.78184	0	0	0.829239	0	0	0	0	0	0	0	0	0	0.684184	0	0.874619	0	0	0	0.882394	0	0	0	0	0.812125	0	0	0.783868	0.797858	0.898539
TCGA-AB-2814-03A	0	0	0	0	0	0	0.673858	0.668119	0.817512	0	0	0	0	0	0	0	0	0.713602	0.740826	0	0	0.666039	0.715895	0.803339	0	0	0	0	0	0	0	0	0	0	0	0	0	0	0	0	0	0	0	0	0	0	0	0	0	0	0	0	0	0	0	0	0	0	0.681554	0.861294	0	0	0	0	0	0	0	0	0	0.762893	0.925714	0.880961	0	0	0.698956	0	0	0	0	0	0	0	0	0.628021	0.687334	0.786998	0	0	0.760449	0.678689	0.749331	0	0.738015	0.662139	0.837412	0	0	0.640969	0.738615	0.86867	0	0	0	0	0	0	0.593254	0.807078	0.907386	0	0.744085	0	0	0.542269	0.748436	0.76153	0.831014	0	0.945436	0.912966	0.914463	0.770069	0.905562	0.959454	0.940169	0.839964	0.934644	0.949394	0.95483	0.947962	0.955988	0.980401	0.95893	0.603099	0	0	0.799209	0	0	0	0	0	0	0	0	0	0	0	0	0	0	0	0	0	0	0	0	0.769905	0	0	0	0	0	0	0	0	0	0	0	0.706545	0	0	0.898593	0	0	0	0	0	0	0	0	0	0.692754	0.698133	0.832741	0	0	0.825007	0	0	0	0	0	0	0	0	0	0.632483	0	0	0	0	0.78527	0.807795	0	0	0	0.667281	0.779548	0	0	0.770283	0.813063	0.910402
TCGA-AB-2815-03A	0	0	0	0	0	0	0	0.675484	0.806482	0	0	0	0	0	0	0	0	0.721007	0.732879	0	0	0.624003	0	0.733478	0	0	0	0	0	0	0	0	0	0	0	0	0	0	0	0	0	0	0	0	0	0	0	0	0	0	0	0	0	0	0	0	0	0	0.720117	0.75021	0	0	0	0	0	0	0	0	0	0.788674	0.892493	0.871615	0	0	0.697111	0	0	0	0	0	0	0	0	0.633178	0.684408	0.756493	0	0	0.72798	0.68474	0.806574	0	0.714683	0.735531	0.835188	0	0	0.695891	0.676756	0.846482	0	0	0	0	0	0.692651	0.586402	0.809706	0.909959	0	0.795941	0	0	0.56526	0.71011	0.770583	0.845991	0	0.924742	0.911668	0.880355	0.794866	0.898682	0.952958	0.963693	0.941647	0.959378	0.969036	0.963297	0.942214	0.947803	0.97155	0.96092	0.648782	0	0	0	0	0	0	0	0	0	0	0	0	0	0	0	0	0	0	0	0	0	0	0	0.777127	0	0	0	0	0	0	0	0	0	0	0	0.615775	0	0	0	0	0	0	0	0	0	0	0	0	0.615127	0.730794	0.796697	0	0	0.826269	0	0	0	0	0	0	0	0	0	0.679153	0	0.876692	0	0	0.803666	0.783536	0	0	0	0	0.747279	0	0	0.77442	0.833699	0.907388
TCGA-AB-2816-03A	0	0	0	0	0	0	0.621906	0.602732	0.768341	0	0	0	0	0	0	0	0	0.659356	0.716614	0	0	0	0	0.700397	0	0	0	0	0	0	0	0	0	0	0	0	0	0	0	0	0	0	0	0	0	0	0	0	0	0	0	0	0	0	0	0	0	0	0.70198	0.751588	0	0	0	0	0	0	0	0	0	0.689433	0.881237	0.818168	0	0	0.703001	0	0	0	0	0	0	0	0	0.641439	0.690121	0.754088	0	0	0.680035	0.582578	0.615387	0	0.71754	0.627422	0.785436	0	0	0.69977	0.679272	0.822441	0	0	0	0	0	0	0.539017	0.797927	0.893181	0	0.795246	0	0	0.540483	0.756082	0	0.858243	0	0.953748	0.937019	0.893089	0.788825	0.906817	0.957013	0.988806	0.95916	0.97243	0.97791	0.960409	0.949579	0.951738	0.979973	0.961245	0.605161	0	0	0	0	0	0	0	0	0	0	0	0	0	0	0	0	0	0	0	0	0	0	0	0.79966	0	0	0	0	0	0	0	0	0	0	0	0.606058	0	0	0	0	0	0	0	0	0	0	0	0	0.722815	0.733211	0.777225	0	0	0.745414	0	0	0	0	0	0	0	0	0	0.659949	0	0	0	0	0	0	0	0	0	0	0	0	0	0.707658	0.809666	0.851934
TCGA-AB-2817-03A	0	0	0	0	0	0	0	0.674851	0.80662	0	0	0	0	0	0	0	0	0.703169	0.724884	0	0	0.676994	0	0.811107	0	0	0	0	0	0	0	0	0	0	0	0	0	0	0	0	0	0	0	0	0	0	0	0	0	0	0	0	0	0	0	0	0	0	0.720117	0.856083	0	0	0	0	0	0	0	0	0	0.773046	0.898947	0.879901	0	0	0.671557	0	0	0	0	0	0	0	0	0.618171	0.678537	0.768852	0	0	0.750557	0.725836	0.767496	0	0.739305	0.730031	0.855577	0	0	0.723124	0.80209	0.853008	0	0	0	0	0	0.687719	0.588733	0.814464	0.893214	0	0.796957	0	0	0.580762	0.767717	0.741438	0.84057	0	0.92543	0.891512	0.905373	0.770332	0.872589	0.935393	0.927012	0.881322	0.948355	0.946991	0.977293	0.919319	0.944552	0.952067	0.948007	0.657169	0	0	0	0	0	0	0	0	0	0	0	0	0	0	0	0	0	0	0	0	0	0	0	0.745749	0	0	0	0	0	0	0	0	0.741452	0	0	0.592253	0	0	0.907183	0	0	0	0	0	0	0	0	0	0.594484	0.726375	0.788473	0	0	0.902373	0	0	0	0	0.718746	0.818051	0	0	0	0.630295	0.855812	0.852717	0.845596	0.876756	0.926352	0.894994	0	0	0.785396	0.743348	0.883807	0	0.791743	0.856171	0.91335	0.961653
TCGA-AB-2818-03A	0	0	0	0	0	0	0	0.59384	0.788822	0	0	0	0	0	0	0	0	0.654211	0.745516	0	0	0.626944	0	0.700981	0	0	0	0	0	0	0	0	0	0	0	0	0	0	0	0	0	0	0	0	0	0	0	0	0	0	0	0	0	0	0	0	0	0	0.723688	0.761743	0	0	0	0	0	0	0	0	0	0.683332	0.847919	0.815848	0	0	0	0	0	0	0	0	0	0	0	0.650353	0.693489	0.746119	0	0	0.677717	0.687473	0.703785	0	0.714153	0.686467	0.773389	0	0	0.653426	0	0.834334	0	0	0	0	0	0	0.5559	0.805298	0.890307	0	0.790384	0	0	0.550971	0.703547	0	0.912003	0	0.937952	0.936767	0.902505	0.846881	0.918939	0.968458	0.950666	0.920326	0.961082	0.962144	0.974384	0.952681	0.957386	0.984585	0.965693	0.61499	0	0	0	0	0	0	0	0	0	0	0	0	0	0	0	0	0	0	0	0	0	0	0	0.803029	0	0	0	0	0	0	0	0	0	0	0	0.625167	0	0	0	0	0	0	0	0	0	0	0	0	0.617331	0.732318	0.769515	0	0	0.757472	0	0	0	0	0	0	0	0	0	0.65332	0	0.910271	0	0	0	0.80457	0	0	0	0	0.785299	0	0	0.68374	0.783811	0.868767
TCGA-AB-2819-03A	0	0	0	0	0	0	0	0.678798	0.821284	0	0	0	0	0	0	0	0	0.706403	0.721458	0	0	0.625163	0	0.83494	0	0	0	0	0	0	0	0	0	0	0	0	0	0	0	0	0	0	0	0	0	0	0	0	0	0	0	0	0	0	0	0	0	0	0.705835	0.839432	0	0	0	0	0	0	0	0	0	0.706572	0.927961	0.867769	0	0	0	0	0	0	0	0	0	0	0	0.631793	0.683989	0.784179	0	0	0.732853	0.579222	0.804058	0	0.706829	0.733905	0.841925	0	0	0.725874	0.746057	0.846381	0	0	0	0	0	0.682952	0.605067	0.810656	0.921263	0	0.770377	0	0	0.654615	0.762417	0.709776	0.819478	0	0.904256	0.911743	0.873131	0.757819	0.920922	0.964141	0.929026	0.856051	0.929229	0.957733	0.95577	0.948229	0.939607	0.977569	0.979277	0.642103	0	0	0.868859	0	0	0	0	0	0	0	0	0	0	0	0	0	0.782446	0	0	0	0	0	0	0.810335	0	0	0	0	0	0	0	0	0	0	0	0.64073	0	0	0.908241	0	0	0	0	0	0	0	0	0	0.598392	0.603894	0.850366	0	0	0.83881	0	0	0	0	0	0.706995	0	0	0	0.676278	0	0	0	0	0	0.81199	0	0	0	0	0.701362	0	0	0.751762	0.792652	0.900319
TCGA-AB-2820-03A	0	0	0	0	0	0	0.673665	0.707786	0.825021	0	0	0	0	0	0	0	0	0.715119	0.743716	0	0	0.671517	0.648084	0.825499	0	0	0	0	0	0	0	0	0	0	0	0	0	0	0	0	0	0	0	0	0	0	0	0	0	0	0	0	0	0	0	0	0	0	0.666464	0.869034	0	0	0	0	0	0	0	0	0	0.760585	0.902525	0.859866	0	0	0.686254	0	0	0	0	0	0	0	0	0.621453	0.67753	0.778229	0	0	0.78529	0.674993	0.782143	0	0.730084	0.753692	0.828942	0	0	0.642319	0.777219	0.874023	0	0	0	0	0	0	0.65315	0.815428	0.898102	0	0.74912	0	0	0.545733	0.792141	0.767561	0.858331	0	0.940593	0.920623	0.903379	0.789712	0.890313	0.952573	0.942366	0.863817	0.938522	0.946059	0.972186	0.956822	0.96071	0.976425	0.9494	0.582845	0	0	0	0	0	0	0	0	0	0	0	0	0	0	0	0	0	0	0	0	0	0	0	0.765243	0	0	0	0	0	0	0	0	0	0	0	0.577435	0	0	0.904746	0	0	0	0	0	0	0	0	0	0.708615	0.703889	0.798168	0	0	0.787551	0	0	0	0	0	0	0	0	0	0.621006	0	0.903584	0	0	0.879453	0.780172	0	0	0	0.652819	0.804623	0	0	0.771439	0.827454	0.917916
TCGA-AB-2821-03A	0	0	0	0	0	0	0.620779	0.710043	0.832334	0	0	0	0	0	0	0	0	0.705575	0.772075	0	0	0.667251	0.659468	0.801422	0	0	0	0	0	0	0	0	0	0	0	0	0	0	0	0	0	0	0	0	0	0	0	0	0	0	0	0	0	0	0	0	0	0	0.723604	0.865644	0	0	0	0	0	0	0	0	0	0.782949	0.916551	0.879655	0	0	0.682194	0	0	0	0	0	0	0	0	0.615752	0.675713	0.774072	0	0	0.777133	0.777773	0.807902	0	0.729554	0.761213	0.884113	0	0	0.719234	0.721331	0.874877	0	0	0	0	0	0.681484	0.621907	0.819306	0.905669	0	0.792282	0	0	0.651683	0.793185	0.728413	0.773386	0	0.909455	0.900854	0.888072	0.796012	0.893491	0.946442	0.91755	0.875978	0.937574	0.947906	0.987273	0.927911	0.948605	0.967838	0.944884	0.653045	0	0	0	0	0	0	0	0	0	0.865036	0	0	0	0	0	0	0	0	0	0	0	0	0	0.749633	0	0	0	0	0	0	0	0	0.754313	0	0	0.605043	0	0	0.895454	0	0	0	0	0	0	0	0	0	0.57783	0.735797	0.812094	0	0	0.847847	0	0	0	0	0.730382	0.79818	0	0	0	0.618849	0.744064	0.88658	0	0.747738	0.860725	0.860974	0	0	0	0.713482	0.822719	0	0	0.80745	0.854136	0.937424
TCGA-AB-2822-03A	0	0	0	0	0	0	0.669586	0.703652	0.822205	0	0	0	0	0	0	0	0	0.701013	0.789471	0	0	0.670104	0.713539	0.823192	0	0	0	0	0	0	0	0	0	0	0	0	0	0	0	0	0	0	0	0	0	0	0	0	0	0	0	0	0	0	0	0	0	0	0.682184	0.918413	0	0	0	0	0	0	0	0	0	0.821133	0.90148	0.858756	0	0	0.698318	0	0	0	0	0	0	0	0	0.628533	0.732428	0.770968	0	0	0.755923	0.732777	0.779808	0	0.728059	0.798177	0.845072	0	0	0.760179	0.729082	0.861949	0	0	0	0	0	0	0.64137	0.8299	0.911209	0	0.765976	0	0	0.549802	0.795938	0.766151	0.781308	0	0.91386	0.90801	0.907803	0.75051	0.911007	0.962959	0.927382	0.862105	0.929399	0.949209	0.965172	0.94757	0.957967	0.976181	0.953901	0.58406	0	0	0	0	0	0	0	0	0	0.870623	0	0	0	0	0	0	0	0	0	0	0	0	0	0.754749	0	0	0	0	0	0	0	0	0	0	0	0.600564	0	0	0.893425	0	0.769233	0	0	0	0	0	0	0	0.69385	0.691434	0.845218	0	0	0.83151	0	0	0	0	0	0	0	0	0	0.654726	0	0	0	0	0	0.805587	0	0	0	0	0.77131	0	0	0.755272	0.804705	0.879025
TCGA-AB-2823-03A	0	0	0	0	0	0	0.626343	0.582947	0.8218	0	0	0	0	0	0	0	0	0.728302	0.732669	0	0	0.625306	0	0.824685	0	0	0	0	0	0	0	0	0	0	0	0	0	0	0	0	0	0	0	0	0	0	0	0	0	0	0	0	0	0	0	0	0	0	0.706925	0.727707	0	0	0	0	0	0	0	0	0	0.790718	0.889	0.842131	0	0	0	0	0	0	0	0	0	0	0	0.635414	0.685083	0.775997	0	0	0.666553	0.588059	0.695723	0	0.716317	0.718683	0.801068	0	0	0.719193	0.670612	0.848898	0	0	0	0	0	0	0.552457	0.804631	0.903342	0	0.755904	0	0	0.539328	0.760456	0.753359	0.775683	0	0.935178	0.934103	0.896212	0.835272	0.916247	0.964868	0.953906	0.889056	0.944204	0.956745	0.970525	0.953088	0.952175	0.983481	0.980512	0.61115	0	0	0	0	0	0	0	0	0	0	0	0	0	0	0	0	0	0	0	0	0	0	0	0.800316	0	0	0	0	0	0	0	0	0	0	0	0.606346	0	0	0.907953	0	0	0	0	0	0	0	0	0	0.614707	0.718798	0.762283	0	0	0.832225	0	0	0	0	0	0	0	0	0	0.671888	0	0	0	0	0	0.806897	0	0	0	0	0.698207	0	0	0.695944	0.766606	0.891883
TCGA-AB-2824-03A	0	0	0	0	0	0	0	0	0.754465	0	0	0	0	0	0	0	0	0.684754	0.72497	0	0	0	0	0.706302	0	0	0	0	0	0	0	0	0	0	0	0	0	0	0	0	0	0	0	0	0	0	0	0	0	0	0	0	0	0	0	0	0	0	0	0.796535	0	0	0	0	0	0	0	0	0	0.753264	0	0.772691	0	0	0	0	0	0	0	0	0	0	0	0.5406	0.643943	0.717045	0	0	0.647219	0.621278	0.652044	0	0	0	0.784534	0	0	0.614106	0.679497	0.775477	0	0	0	0	0	0	0.346319	0.773353	0.875017	0	0	0	0	0.593278	0.604728	0.755043	0.848097	0	0.943065	0.956297	0.844601	0.907524	0.94822	0.987387	0.931765	0.874443	0.933953	0.961737	0.949964	0.977527	0.984717	0.989753	0.986122	0.709057	0	0	0	0	0	0	0	0	0	0	0	0	0	0	0	0	0	0	0	0	0	0	0	0	0	0	0	0	0	0	0	0	0	0	0	0.648098	0	0	0	0	0	0	0	0	0	0	0	0	0.633097	0.663345	0.761403	0	0	0	0	0	0	0	0	0	0	0	0	0	0	0	0	0	0	0	0	0	0	0	0	0	0	0.683875	0.62818	0.827963
TCGA-AB-2825-03A	0	0	0	0	0	0	0	0.61814	0.78083	0	0	0	0	0	0	0	0	0.659356	0.713343	0	0	0	0	0.699071	0	0	0	0	0	0	0	0	0	0	0	0	0	0	0	0	0	0	0	0	0	0	0	0	0	0	0	0	0	0	0	0	0	0	0.726164	0.76918	0	0	0	0	0	0	0	0	0	0.79559	0.854287	0.829109	0	0	0	0	0	0	0	0	0	0	0	0.661765	0.702825	0.756741	0	0	0.685484	0.591397	0.615387	0	0.734799	0.691686	0.782571	0	0	0.604888	0	0.852689	0	0	0	0	0	0	0.421185	0.813952	0.881873	0.777864	0.76345	0	0	0.545268	0.791816	0	0.834778	0	0.936442	0.943605	0.905933	0.817846	0.906033	0.960589	0.979473	0.963776	0.970512	0.978815	0.976031	0.952442	0.960841	0.982472	0.965883	0.634241	0	0	0	0	0	0	0	0	0	0	0	0	0	0	0	0	0	0	0	0	0	0	0	0.801745	0	0	0	0	0	0	0	0	0	0	0	0.612198	0	0	0	0	0	0	0	0	0	0	0	0	0.620807	0.653464	0.780149	0	0	0.766495	0	0	0	0	0	0	0	0	0	0.687677	0	0	0	0	0	0	0	0	0	0	0	0	0	0.671365	0.786371	0.861821
TCGA-AB-2826-03A	0	0	0	0	0	0	0	0.683569	0.825684	0	0	0	0	0	0	0	0	0.630441	0.760141	0	0	0.63013	0	0.735604	0	0	0	0	0	0	0	0	0	0	0	0	0	0	0	0	0	0	0	0	0	0	0	0	0	0	0	0	0	0	0	0	0	0	0.716506	0.75193	0	0	0	0	0	0	0	0	0	0.789058	0.847478	0.811038	0	0	0	0	0	0	0	0	0	0	0	0.662585	0.69841	0.766669	0	0	0.691832	0.587615	0.707849	0	0.717092	0.6874	0.772105	0	0	0.697317	0.681503	0.850918	0	0	0	0	0	0	0.577593	0.827235	0.902767	0	0.802723	0	0	0.559536	0.691999	0.764092	0.787926	0	0.93173	0.914452	0.864737	0.837566	0.917093	0.962689	0.943419	0.939982	0.96769	0.966458	0.97092	0.950395	0.951034	0.983619	0.976689	0.916798	0	0	0	0	0	0	0	0	0	0	0	0	0	0	0	0	0	0	0	0	0	0	0	0.810574	0	0	0	0	0	0	0	0	0	0	0	0.629307	0	0	0	0	0	0	0	0	0	0	0	0	0.623906	0.637259	0.822632	0	0	0	0	0	0	0	0	0	0	0	0	0	0	0	0	0	0	0	0	0	0	0	0	0	0	0.680522	0.726398	0.839687
TCGA-AB-2828-03A	0	0	0	0	0	0	0	0.59384	0.828769	0	0	0	0	0	0	0	0	0.722909	0.728764	0	0	0.628897	0	0.676688	0	0	0	0	0	0	0	0	0	0	0	0	0	0	0	0	0	0	0	0	0	0	0	0	0	0	0	0	0	0	0	0	0	0	0.718107	0.744163	0	0	0	0	0	0	0	0	0	0.785802	0.867476	0.823621	0	0	0.696949	0	0	0	0	0	0	0	0	0.633983	0.685135	0.757706	0	0	0.73037	0.581314	0.782734	0	0.71214	0.712166	0.840463	0	0	0.654552	0.679872	0.870816	0	0	0	0	0	0.694571	0.567609	0.80367	0.903333	0	0.787986	0	0	0.556593	0.704797	0	0.790099	0	0.904192	0.919914	0.88337	0.796212	0.897868	0.953479	0.959794	0.945693	0.961378	0.962973	0.95898	0.947435	0.953238	0.978132	0.962965	0.648057	0	0	0	0	0	0	0	0	0	0	0	0	0	0	0	0	0	0	0	0	0	0	0	0.776808	0	0	0	0	0	0	0	0	0	0	0	0.620341	0	0	0	0	0	0	0	0	0	0	0	0	0.616922	0.734004	0.764875	0	0	0.828012	0	0	0	0	0	0	0	0	0	0.674633	0	0.896416	0	0	0.806804	0.787638	0	0	0	0	0.809757	0	0	0.771862	0.822066	0.907235
TCGA-AB-2830-03A	0	0	0	0	0	0	0	0.608457	0.77636	0	0	0	0	0	0	0	0	0.738548	0.704026	0	0	0	0	0.683894	0	0	0	0	0	0	0	0	0	0	0	0	0	0	0	0	0	0	0	0	0	0	0	0	0	0	0	0	0	0	0	0	0	0	0.728022	0.760323	0	0	0	0	0	0	0	0	0	0.726224	0.845396	0.824078	0	0	0	0	0	0	0	0	0	0	0	0.663803	0.613749	0.747931	0	0	0.692975	0.592248	0.597821	0	0.689983	0.67763	0.827217	0	0	0.596612	0.743603	0.84619	0	0	0	0	0	0	0.481487	0.815659	0.896948	0	0.779726	0	0	0.587485	0.609871	0.741773	0.793879	0	0.926978	0.923694	0.85602	0.860902	0.930761	0.97225	0.949974	0.887958	0.956206	0.957538	0.957136	0.961336	0.948524	0.981043	0.968485	0.661814	0	0	0	0	0	0	0	0	0	0	0	0	0	0	0	0	0	0	0	0	0	0	0	0.80493	0	0	0	0	0	0	0	0	0	0	0	0.629644	0	0	0	0	0	0	0	0	0	0	0	0	0.592379	0.659191	0.80821	0	0	0	0	0	0	0	0	0	0	0	0	0.677811	0	0	0	0	0	0	0	0	0	0	0.77902	0	0	0.755129	0.777271	0.87878
TCGA-AB-2832-03A	0	0	0	0	0	0	0	0.680303	0.782975	0	0	0	0	0	0	0	0	0.642318	0.691118	0	0	0	0	0.77421	0	0	0	0	0	0	0	0	0	0	0	0	0	0	0	0	0	0	0	0	0	0	0	0	0	0	0	0	0	0	0	0	0	0	0.717221	0.754462	0	0	0	0	0	0	0	0	0	0.788434	0.800738	0.832518	0	0	0	0	0	0	0	0	0	0	0	0.522142	0.623784	0.698982	0	0	0.612781	0.622503	0.616458	0	0.727574	0.629995	0.780158	0.658602	0	0.668396	0.659985	0.810791	0	0	0	0	0	0	0.584961	0.805855	0.900716	0	0.714405	0	0	0.556184	0.759512	0.72702	0.796467	0	0.926276	0.945179	0.855387	0.830497	0.932148	0.966379	0.955859	0.884485	0.955416	0.957017	0.950667	0.975241	0.987164	0.986228	0.986914	0.909559	0	0	0	0	0	0	0	0	0	0	0	0	0	0	0	0	0.764047	0	0	0	0	0	0	0.835914	0	0	0	0	0	0	0	0	0	0	0	0.644247	0	0	0	0	0	0	0	0	0	0	0	0	0.632171	0.648962	0.785478	0	0	0	0	0	0	0	0	0	0	0	0	0	0	0	0	0	0	0	0	0	0	0	0	0	0	0.669004	0.68436	0.80453
TCGA-AB-2833-03A	0	0	0	0	0	0	0	0.630527	0.792108	0	0	0	0	0	0	0	0	0.643348	0.701974	0	0	0	0	0.696411	0	0	0	0	0	0	0	0	0	0	0	0	0	0	0	0	0	0	0	0	0	0	0	0	0	0	0	0	0	0	0	0	0	0	0.730553	0.775751	0	0	0	0	0	0	0	0	0	0.792815	0	0.818474	0	0	0	0	0	0	0	0	0	0	0	0.663745	0.70201	0.792806	0	0	0.684658	0.629997	0.617648	0	0.735063	0.62382	0.775397	0	0	0.705051	0.676135	0.837482	0	0	0	0	0	0	0.569637	0.819547	0.903521	0	0.768831	0	0	0.560971	0.527992	0.753857	0.876244	0	0.940079	0.936563	0.872193	0.82635	0.924132	0.962427	0.962578	0.948745	0.966866	0.969408	0.948344	0.949876	0.936019	0.973235	0.960201	0.614041	0	0	0	0	0	0	0	0	0	0	0	0	0	0	0	0	0	0	0	0	0	0	0	0.823174	0	0	0	0	0	0	0	0	0	0	0	0.630979	0	0	0	0	0	0	0	0	0	0	0	0	0.645397	0.647031	0.780512	0	0	0.76667	0	0	0	0	0	0.69629	0	0	0	0	0	0	0	0	0.801525	0	0	0	0	0	0.713622	0	0	0.771384	0.818932	0.884549
TCGA-AB-2834-03A	0	0	0	0	0	0	0	0.605542	0.802527	0	0	0	0	0	0	0	0	0.723008	0.708202	0	0	0.629378	0	0.691444	0	0	0	0	0	0	0	0	0	0	0	0	0	0	0	0	0	0	0	0	0	0	0	0	0	0	0	0	0	0	0	0	0	0	0.731486	0.770496	0	0	0	0	0	0	0	0	0	0.719581	0.738931	0.822164	0	0	0	0	0	0	0	0	0	0	0	0.667304	0.623986	0.752343	0	0	0.702238	0.596523	0.616724	0	0.736473	0.681264	0.800195	0	0	0.60121	0	0.836727	0	0	0	0	0	0.691324	0.507836	0.802891	0.902531	0	0.813061	0	0	0.585367	0.590109	0.7741	0.798785	0	0.90658	0.914258	0.881292	0.882699	0.932617	0.972395	0.945147	0.909539	0.950467	0.967451	0.969274	0.963198	0.962355	0.986084	0.975083	0.670621	0	0	0	0	0	0	0	0	0	0	0	0	0	0	0	0	0	0	0	0	0	0	0	0.818676	0	0	0	0	0	0	0	0	0	0	0	0.648557	0	0	0	0	0	0	0	0	0	0	0	0	0.622756	0.649298	0.77498	0	0	0	0	0	0	0	0	0	0	0	0	0.68934	0	0	0	0	0	0	0	0	0	0	0	0	0	0.690596	0.692242	0.857351
TCGA-AB-2835-03A	0	0	0	0	0	0	0	0.62887	0.797495	0	0	0	0	0	0	0	0	0.663041	0.720226	0	0	0	0	0.710986	0	0	0	0	0	0	0	0	0	0	0	0	0	0	0	0	0	0	0	0	0	0	0	0	0	0	0	0	0	0	0	0	0	0	0	0.795604	0	0	0	0	0	0	0	0	0	0.721352	0	0.807128	0	0	0	0	0	0	0	0	0	0	0	0.667249	0.646503	0.758714	0	0	0.688713	0.606108	0.629023	0	0.742392	0.631625	0.788117	0	0	0.613485	0.669618	0.810437	0	0	0	0	0	0	0.442326	0.820355	0.892783	0	0.807851	0	0	0.568757	0.710403	0.738039	0.843094	0	0.936543	0.944929	0.829725	0.865983	0.919661	0.961719	0.958822	0.951906	0.967852	0.973895	0.967075	0.958105	0.953055	0.983042	0.97818	0.635049	0	0	0	0	0	0	0	0	0	0	0	0	0	0	0	0	0.77674	0	0	0	0	0	0	0.829563	0	0	0	0	0	0	0	0	0	0	0	0.639123	0	0	0	0	0	0	0	0	0	0	0	0	0.633442	0.656318	0.785822	0	0	0	0	0	0	0	0	0	0	0	0	0	0	0	0	0	0	0	0	0	0	0	0	0	0	0.722451	0.767395	0.865085
TCGA-AB-2836-03A	0	0	0	0	0	0	0	0.626716	0.747662	0	0	0	0	0	0	0	0	0.673314	0.725056	0	0	0	0	0.707935	0	0	0	0	0	0	0	0	0	0	0	0	0	0	0	0	0	0	0	0	0	0	0	0	0	0	0	0	0	0	0	0	0	0	0	0.781441	0	0	0	0	0	0	0	0	0	0.714376	0	0.837713	0	0	0	0	0	0	0	0	0	0	0	0.669439	0.635179	0.74296	0	0	0.695863	0.605865	0.625584	0	0.734667	0	0.782601	0	0	0.593783	0	0.773514	0	0	0	0	0	0	0.442218	0.792504	0.869841	0	0.804945	0	0	0.564518	0.770606	0	0.834222	0	0.950033	0.939797	0.859777	0.868593	0.919204	0.969392	0.980398	0.943666	0.971867	0.975214	0.971186	0.956616	0.95957	0.982229	0.96499	0.635853	0	0	0	0	0	0	0	0	0	0	0	0	0	0	0	0	0	0	0	0	0	0	0	0.818115	0	0	0	0	0	0	0	0	0	0	0	0.622785	0	0	0	0	0	0	0	0	0	0	0	0	0.628129	0.662957	0.791971	0	0	0	0	0	0	0	0	0	0	0	0	0.68347	0	0	0	0	0	0	0	0	0	0	0	0	0	0.701408	0.778953	0.858564
TCGA-AB-2837-03A	0	0	0	0	0	0	0	0.613836	0.744203	0	0	0	0	0	0	0	0	0.66739	0.721458	0	0	0	0	0.704126	0	0	0	0	0	0	0	0	0	0	0	0	0	0	0	0	0	0	0	0	0	0	0	0	0	0	0	0	0	0	0	0	0	0	0.727218	0.772513	0	0	0	0	0	0	0	0	0	0.697547	0.852731	0.827453	0	0	0.693987	0	0	0	0	0	0	0	0	0.656489	0.702611	0.758886	0	0	0.67165	0.586569	0.605605	0	0.725841	0.624771	0.772904	0	0	0.664037	0	0.829402	0	0	0	0	0	0	0.481193	0.802481	0.883364	0.772759	0.76445	0	0	0.541624	0.793432	0	0.837696	0	0.933069	0.946686	0.909333	0.760904	0.900827	0.953186	0.98608	0.972488	0.982155	0.982283	0.976625	0.942018	0.948077	0.980057	0.956426	0.628429	0	0	0	0	0	0	0	0	0	0	0	0	0	0	0	0	0	0	0	0	0	0	0	0.791918	0	0	0	0	0	0	0	0	0	0	0	0.608899	0	0	0	0	0	0	0	0	0	0	0	0	0.626537	0.732742	0.780177	0	0	0.750806	0	0	0	0	0	0	0	0	0	0.673756	0	0.893184	0	0	0.800347	0.802507	0	0	0	0	0	0	0	0.724396	0.809359	0.882011
TCGA-AB-2838-03A	0	0	0	0	0	0	0	0.608265	0.794904	0	0	0	0	0	0	0	0	0.633014	0.737491	0	0	0.612737	0	0.679479	0	0	0	0	0	0	0	0	0	0	0	0	0	0	0	0	0	0	0	0	0	0	0	0	0	0	0	0	0	0	0	0	0	0	0.718723	0.74471	0	0	0	0	0	0	0	0	0	0.783405	0.870609	0.83515	0	0	0	0	0	0	0	0	0	0	0	0.647087	0.686726	0.762648	0	0	0.72872	0.691042	0.696748	0	0.71596	0.670917	0.824101	0	0	0.663263	0	0.863356	0	0	0	0	0	0	0.534376	0.825287	0.890696	0	0.789051	0	0	0.565873	0.717512	0.764272	0.864972	0	0.921152	0.937174	0.89522	0.86267	0.907225	0.961319	0.929557	0.891333	0.955271	0.955098	0.975998	0.939625	0.955105	0.970624	0.947476	0.628429	0	0	0	0	0	0	0	0	0	0	0	0	0	0	0	0	0	0	0	0	0	0	0	0.78821	0	0	0	0	0	0	0	0	0	0	0	0.597296	0	0	0	0	0	0	0	0	0	0	0	0	0.599056	0.723571	0.796979	0	0	0.808759	0	0	0	0	0	0.76577	0	0	0	0.656428	0.799507	0.87553	0	0.834428	0.873866	0.871474	0	0	0.655198	0.724137	0.796751	0	0	0.808318	0.842236	0.941198
TCGA-AB-2839-03A	0	0	0	0	0	0	0	0.592249	0.783698	0	0	0	0	0	0	0	0	0.656024	0.738633	0	0	0	0	0.68665	0	0	0	0	0	0	0	0	0	0	0	0	0	0	0	0	0	0	0	0	0	0	0	0	0	0	0	0	0	0	0	0	0	0	0.717132	0.743614	0	0	0	0	0	0	0	0	0	0.71024	0.907892	0.817015	0	0	0	0	0	0	0	0	0	0	0	0.664605	0.605859	0.683091	0	0	0.704185	0.594479	0.70607	0	0.726625	0.684127	0.817332	0	0	0.66299	0	0.848604	0	0	0	0	0	0.696379	0.504331	0.800944	0.892058	0	0.81577	0	0	0.56489	0.717892	0	0.896382	0	0.941031	0.915055	0.915976	0.853027	0.921905	0.972736	0.94287	0.87006	0.937301	0.966758	0.950737	0.96458	0.982651	0.988809	0.979226	0.659181	0	0	0	0	0	0	0	0	0	0	0	0	0	0	0	0	0	0	0	0	0	0	0	0.812947	0	0	0	0	0	0	0	0	0	0	0	0.638615	0	0	0	0	0	0	0	0	0	0	0	0	0.706838	0.721743	0.774388	0	0	0	0	0	0	0	0	0	0	0	0	0.666816	0	0	0	0	0	0	0	0	0	0	0.712358	0	0	0.685964	0.728608	0.867693
TCGA-AB-2840-03A	0	0	0	0	0	0	0.625742	0.718983	0.824688	0	0	0	0	0	0	0	0	0.70599	0.727935	0	0	0.629925	0.656461	0.814575	0	0	0	0	0	0	0	0	0	0	0	0	0	0	0	0	0	0	0	0	0	0	0	0	0	0	0	0	0	0	0	0	0	0	0.71977	0.732451	0	0	0	0	0	0	0	0	0	0.682527	0.887789	0.872986	0	0	0	0	0	0	0	0	0	0	0	0.639951	0.690756	0.786279	0	0	0.722044	0.681552	0.773916	0	0.709593	0.755242	0.843561	0	0	0.716532	0.745422	0.849628	0	0	0	0	0	0.684988	0.591217	0.832266	0.907621	0	0.703995	0	0	0.557541	0.70603	0.727402	0.813039	0	0.886002	0.92675	0.881491	0.872782	0.911364	0.965939	0.951801	0.880324	0.938408	0.958084	0.980633	0.955179	0.953598	0.976526	0.973925	0.640569	0	0	0	0	0	0	0	0	0	0	0	0	0	0	0	0	0	0	0	0	0	0	0	0.794556	0	0	0	0	0	0	0	0	0	0	0	0.613004	0	0	0.891034	0	0	0	0	0	0	0	0	0	0.601664	0.770106	0.818488	0	0	0.83513	0	0	0	0	0	0	0	0	0	0	0	0	0	0	0	0.812373	0	0	0	0	0.695421	0	0	0.699899	0.75772	0.883038
TCGA-AB-2841-03B	0	0	0	0	0	0	0	0.621917	0.727409	0	0	0	0	0	0	0	0	0.670355	0.674951	0	0	0	0	0.713307	0	0	0	0	0	0	0	0	0	0	0	0	0	0	0	0	0	0	0	0	0	0	0	0	0	0	0	0	0	0	0	0	0	0	0	0.784313	0	0	0	0	0	0	0	0	0	0.714277	0.808266	0.814984	0	0	0	0	0	0	0	0	0	0	0	0.519616	0.635446	0.763208	0	0	0.699547	0.617928	0.637694	0	0.736447	0	0.778631	0	0	0.666955	0.658873	0.8215	0	0	0	0	0	0	0.467713	0.820416	0.890964	0	0	0	0	0.558876	0.561398	0.748976	0.8918	0	0.964436	0.95068	0.894011	0.856296	0.946133	0.976306	0.936143	0.904002	0.949364	0.954224	0.970548	0.968132	0.962404	0.982071	0.975345	0.610172	0	0	0	0	0	0	0	0	0	0	0	0	0	0	0	0	0	0	0	0	0	0	0	0	0	0	0	0	0	0	0	0	0	0	0	0.718207	0	0	0	0	0	0	0	0	0	0	0	0	0.638581	0.637513	0.791252	0	0	0	0	0	0	0	0	0.703395	0	0	0	0	0	0	0	0	0	0	0	0	0	0	0	0	0	0.726716	0.699228	0.860626
TCGA-AB-2842-03A	0	0	0	0	0	0	0.686254	0.666241	0.820614	0	0	0	0	0	0	0	0	0.712338	0.755967	0	0	0.618899	0	0.7907	0	0	0	0	0	0	0	0	0	0	0	0	0	0	0	0	0	0	0	0	0	0	0	0	0	0	0	0	0	0	0	0	0	0	0.722511	0.752441	0	0	0	0	0	0	0	0	0	0.675123	0.899982	0.833133	0	0	0	0	0	0	0	0	0	0	0	0.638133	0.695868	0.776479	0	0	0.666743	0.679888	0.783051	0	0.705414	0.777704	0.818042	0	0	0.692939	0	0.860753	0	0	0	0	0	0.681048	0.581693	0.799804	0.907655	0	0.791527	0	0	0.564394	0.706092	0.763911	0.790776	0	0.917043	0.914161	0.886209	0.851468	0.91499	0.965971	0.948318	0.893172	0.952359	0.961434	0.96388	0.949337	0.94159	0.979936	0.976589	0.641338	0	0	0.79313	0	0	0	0	0	0	0	0	0	0	0	0	0	0	0	0	0	0	0	0	0.780578	0	0	0	0	0	0	0	0	0	0	0	0.629644	0	0	0	0	0	0	0	0	0	0	0	0	0.611864	0.721637	0.788907	0	0	0.768143	0	0	0	0	0	0	0	0	0	0.663444	0	0	0	0	0	0.822334	0	0	0	0	0.780356	0	0	0.670259	0.758699	0.876386
TCGA-AB-2843-03A	0	0	0	0	0	0	0	0.627877	0.751539	0	0	0	0	0	0	0	0	0.676828	0.713864	0	0	0	0	0.699614	0	0	0	0	0	0	0	0	0	0	0	0	0	0	0	0	0	0	0	0	0	0	0	0	0	0	0	0	0	0	0	0	0	0	0	0.773508	0	0	0	0	0	0	0	0	0	0.740974	0.744559	0.799399	0	0	0	0	0	0	0	0	0	0	0	0.546494	0.619858	0.732744	0	0	0.707313	0.625103	0.615521	0	0.703791	0.622933	0.790708	0	0	0.604042	0.677448	0.829594	0	0	0	0	0	0	0.413565	0.816759	0.880308	0	0.713276	0	0	0.592832	0.615069	0.761807	0.795073	0	0.928764	0.929445	0.857397	0.874824	0.940185	0.978681	0.940991	0.914545	0.959667	0.960162	0.976394	0.961125	0.950749	0.984014	0.958159	0.660505	0	0	0	0	0	0	0	0	0	0	0	0	0	0	0	0	0	0	0	0	0	0	0	0.834944	0	0	0	0	0	0	0	0	0	0	0	0.638309	0	0	0	0	0	0	0	0	0	0	0	0	0.614567	0.674828	0.75164	0	0	0.764643	0	0	0	0	0	0	0	0	0	0	0	0	0	0	0	0	0	0	0	0	0.710594	0	0	0.735541	0.775566	0.876706
TCGA-AB-2844-03A	0	0	0	0	0	0	0	0.604648	0.789641	0	0	0	0	0	0	0	0	0.649095	0.712192	0	0	0	0	0.695439	0	0	0	0	0	0	0	0	0	0	0	0	0	0	0	0	0	0	0	0	0	0	0	0	0	0	0	0	0	0	0	0	0	0	0.731331	0.775195	0	0	0	0	0	0	0	0	0	0.721721	0.811481	0.82338	0	0	0	0	0	0	0	0	0	0	0	0.514643	0.615093	0.756263	0	0	0.698216	0.606712	0.609698	0	0.732201	0.615417	0.791111	0	0	0.66688	0	0.84198	0	0	0	0	0	0	0.514295	0.806064	0.894452	0	0	0	0	0.57847	0.71945	0.765707	0.796733	0	0.924003	0.92154	0.879478	0.877453	0.937449	0.973543	0.953593	0.891663	0.952915	0.962658	0.970035	0.967203	0.974213	0.983949	0.980633	0.650932	0	0	0	0	0	0	0	0	0	0	0	0	0	0	0	0	0	0	0	0	0	0	0	0.826987	0	0	0	0	0	0	0	0	0	0	0	0.644343	0	0	0	0	0	0	0	0	0	0	0	0	0.626906	0.648624	0.783932	0	0	0	0	0	0	0	0	0	0	0	0	0	0	0	0	0	0	0	0	0	0	0	0	0	0	0.696681	0.649216	0.856054
TCGA-AB-2845-03B	0	0	0	0	0	0	0	0.681784	0.785865	0	0	0	0	0	0	0	0	0.649309	0.700968	0	0	0.628204	0	0.742946	0	0	0	0	0	0	0	0	0	0	0	0	0	0	0	0	0	0	0	0	0	0	0	0	0	0	0	0	0	0	0	0	0	0	0.721833	0.740829	0	0	0	0	0	0	0	0	0	0.70816	0.854287	0.818448	0	0	0	0	0	0	0	0	0	0	0	0.665231	0.604122	0.754831	0	0	0.626278	0.605986	0.610552	0	0.730694	0.610338	0.818681	0	0	0.661851	0.74345	0.836816	0	0	0	0	0	0	0.480016	0.814987	0.900158	0	0	0	0	0.572004	0.716912	0.756992	0.806855	0	0.916512	0.90828	0.885121	0.877415	0.928439	0.970356	0.950206	0.88375	0.953574	0.96803	0.978734	0.967241	0.970488	0.985624	0.979419	0.637445	0	0	0	0	0	0	0	0	0	0	0	0	0	0	0	0	0	0	0	0	0	0	0	0.815731	0	0	0	0	0	0	0	0	0	0	0	0.644439	0	0	0	0	0	0	0	0	0	0	0	0	0.617739	0.633636	0.77942	0	0	0	0	0	0	0	0	0	0	0	0	0	0	0	0	0	0	0	0	0	0	0	0	0	0	0.690118	0.648275	0.852113
TCGA-AB-2846-03A	0	0	0	0	0	0	0	0.59694	0.799626	0	0	0	0	0	0	0	0	0.728255	0.729149	0	0	0.687233	0	0.769493	0	0	0	0	0	0	0	0	0	0	0	0	0	0	0	0	0	0	0	0	0	0	0	0	0	0	0	0	0	0	0	0	0	0	0.72029	0.875003	0	0	0	0	0	0	0	0	0	0.788962	0.89163	0.874541	0	0	0.69407	0	0	0	0	0	0	0	0	0.633016	0.677923	0.790107	0	0	0.724122	0.683291	0.777964	0	0.749799	0.739056	0.838895	0	0	0.691269	0.682671	0.856746	0	0	0	0	0	0	0.603267	0.810082	0.911717	0	0.801577	0	0	0.551406	0.760629	0.752254	0.778248	0	0.925301	0.92409	0.861948	0.80044	0.898699	0.954894	0.938069	0.930761	0.958561	0.958716	0.962998	0.941344	0.948747	0.974535	0.969643	0.610172	0	0	0	0	0	0	0	0	0	0	0	0	0	0	0	0	0	0	0	0	0	0	0	0.784231	0	0	0	0	0	0	0	0	0	0	0	0.616034	0	0	0	0	0	0	0	0	0	0	0	0	0.610117	0.726123	0.795155	0	0	0.82249	0	0	0	0	0	0	0	0	0	0.670349	0	0.905545	0	0	0.792135	0.792054	0	0	0	0	0.760729	0	0	0.796555	0.827282	0.899866
TCGA-AB-2847-03A	0	0	0	0	0	0	0	0.713663	0.822194	0	0	0	0	0	0	0	0	0.711113	0.720316	0	0	0.671644	0	0.850726	0	0	0	0	0	0	0	0	0	0	0	0	0	0	0	0	0	0	0	0	0	0	0	0	0	0	0	0	0	0	0	0	0	0	0.688514	0.861161	0	0	0	0	0	0	0	0	0	0.773992	0.905949	0.854347	0	0	0	0	0	0	0	0	0	0	0	0.642685	0.695128	0.758003	0	0	0.731371	0.691233	0.775962	0	0.745376	0.701157	0.832518	0	0	0.693186	0	0.852764	0	0	0	0	0	0	0.568837	0.837161	0.913352	0	0.805515	0	0	0.574582	0.797061	0.706741	0.782957	0	0.9302	0.929341	0.890027	0.883102	0.924971	0.960919	0.927671	0.85576	0.930127	0.947711	0.954222	0.957023	0.955117	0.973997	0.946829	0.665664	0	0	0	0	0	0	0	0	0	0	0	0	0	0	0	0	0.776295	0	0	0	0	0	0	0.779335	0	0	0	0	0	0	0	0	0.742839	0	0	0.754856	0	0	0.88882	0	0	0	0	0	0	0	0	0	0.591845	0.777054	0.809577	0	0	0.817924	0	0	0	0	0	0.686671	0	0	0	0.663444	0	0	0	0	0	0.799342	0	0	0	0.670951	0.675816	0	0	0.7507	0.796738	0.910935
TCGA-AB-2848-03A	0	0	0	0	0	0	0.624867	0.721219	0.801865	0	0	0	0	0	0	0	0	0.634024	0.761376	0	0	0.687658	0	0.733954	0	0	0	0	0	0	0	0	0	0	0	0	0	0	0	0	0	0	0	0	0	0	0	0	0	0	0	0	0	0	0	0	0	0	0.722342	0.757755	0	0	0	0	0	0	0	0	0	0.7683	0.840632	0.86626	0	0	0.701232	0	0	0	0	0	0	0	0	0.648803	0.70564	0.724126	0	0	0.680524	0.57824	0.706633	0	0.718873	0.680418	0.809185	0	0	0.661096	0	0.8306	0	0	0	0	0	0	0.571646	0.809937	0.876293	0	0.785564	0	0	0.542108	0.781921	0	0.833214	0	0.932057	0.929757	0.924881	0.863531	0.916043	0.965055	0.958505	0.942282	0.962304	0.965995	0.973223	0.950899	0.967362	0.978978	0.959142	0.633427	0	0	0	0	0	0	0	0	0	0	0	0	0	0	0	0	0	0	0	0	0	0	0	0.788499	0	0	0	0	0	0	0	0	0	0	0	0.591919	0	0	0.908241	0	0	0	0	0	0	0	0	0	0.60713	0.728659	0.80563	0	0	0.749687	0	0	0	0	0	0	0	0	0	0.656323	0	0	0	0	0	0.811414	0	0	0	0	0.783873	0	0	0.687314	0.773739	0.8681
TCGA-AB-2849-03A	0	0	0	0	0	0	0.651344	0.718262	0.844996	0	0	0	0	0	0	0	0	0.666142	0.847813	0	0	0.735568	0.749021	0.848501	0	0	0	0	0	0	0	0	0	0	0	0	0	0	0	0	0	0	0	0	0	0	0	0	0	0	0	0	0	0	0	0	0	0.620647	0.643921	0.899429	0	0	0	0	0	0	0	0	0	0.859544	0.916672	0.92489	0	0	0.683968	0	0	0	0	0	0	0	0	0.694294	0.72903	0.785873	0	0	0.762598	0.749401	0.842734	0	0.711629	0.808807	0.903807	0	0	0.762261	0.814883	0.896927	0	0	0	0	0	0.67821	0.659589	0.82864	0.899662	0	0.791768	0	0	0.559141	0.717566	0	0.79464	0	0.847556	0.891041	0.941343	0.85691	0.899044	0.957384	0.921822	0.809184	0.903806	0.920026	0.981957	0.935663	0.937125	0.966309	0.941223	0.673622	0	0	0.797886	0	0	0	0	0	0	0.864641	0	0	0	0	0	0	0	0	0	0	0	0	0	0.753003	0	0	0.817264	0	0	0	0	0	0.728498	0	0	0.697605	0	0	0.866531	0	0.706718	0	0	0	0	0.706277	0	0	0.563798	0.685624	0.823632	0	0	0.81213	0	0	0	0	0	0	0	0	0	0.616483	0.760172	0.912617	0	0	0.807916	0.797617	0	0	0.632513	0.734472	0.73696	0	0	0.773397	0.834949	0.914463
TCGA-AB-2851-03A	0	0	0	0	0	0	0	0.622979	0.750279	0	0	0	0	0	0	0	0	0.684902	0.720739	0	0	0	0	0.710681	0	0	0	0	0	0	0	0	0	0	0	0	0	0	0	0	0	0	0	0	0	0	0	0	0	0	0	0	0	0	0	0	0	0	0.726895	0.768738	0	0	0	0	0	0	0	0	0	0.703211	0.743361	0.834352	0	0	0	0	0	0	0	0	0	0	0	0.659075	0.701881	0.76422	0	0	0.681548	0.601632	0.623878	0	0.73039	0	0.782145	0	0	0.667734	0.675668	0.835549	0	0	0	0	0	0	0.459815	0.808706	0.86999	0.777514	0.791217	0	0	0.550242	0.761252	0	0.878023	0	0.969087	0.946774	0.915734	0.796368	0.905884	0.956541	0.98839	0.95832	0.969502	0.976788	0.986445	0.951267	0.955476	0.981858	0.972118	0.609185	0	0	0	0	0	0	0	0	0	0	0	0	0	0	0	0	0	0	0	0	0	0	0	0.806305	0	0	0	0	0	0	0	0	0	0	0	0.613937	0	0	0	0	0	0	0	0	0	0	0	0	0.630528	0.736749	0.787907	0	0	0.757662	0	0	0	0	0	0	0	0	0	0.665	0	0	0	0	0.806976	0	0	0	0	0	0	0	0	0.686293	0.807883	0.866837
TCGA-AB-2853-03A	0	0	0	0	0	0	0.623502	0.666541	0.820425	0	0	0	0	0	0	0	0	0.726792	0.77873	0	0	0.688222	0	0.827997	0	0	0	0	0	0	0	0	0	0	0	0	0	0	0	0	0	0	0	0	0	0	0	0	0	0	0	0	0	0	0	0	0	0	0.703418	0.741579	0	0	0	0	0	0	0	0	0	0.785505	0.900407	0.880771	0	0	0	0	0	0	0	0	0	0	0	0.652337	0.592797	0.763405	0	0	0.691448	0.59025	0.70182	0	0.708434	0.718131	0.823826	0	0	0.699897	0	0.859993	0	0	0	0	0	0.687801	0.54778	0.799553	0.903391	0	0.806111	0	0	0.550535	0.76101	0	0.782105	0	0.917043	0.906687	0.90223	0.795743	0.906937	0.967905	0.948848	0.859805	0.93518	0.9643	0.94971	0.964219	0.977612	0.987639	0.983773	0.645857	0	0	0.921375	0	0	0	0	0	0	0	0	0	0	0	0	0	0	0	0	0	0	0	0	0.796597	0	0	0	0	0	0	0	0	0	0	0	0.616164	0	0	0	0	0	0	0	0	0	0	0	0	0.71242	0.716152	0.816039	0	0	0	0	0	0	0	0	0	0	0	0	0.658618	0	0	0	0	0	0	0	0	0	0	0	0	0	0.695925	0.610337	0.851899
TCGA-AB-2854-03A	0	0	0	0	0	0	0	0.622898	0.70687	0	0	0	0	0	0	0	0	0.663041	0.721993	0	0	0	0	0.7045	0	0	0	0	0	0	0	0	0	0	0	0	0	0	0	0	0	0	0	0	0	0	0	0	0	0	0	0	0	0	0	0	0	0	0	0.788491	0	0	0	0	0	0	0	0	0	0.716818	0	0.83094	0	0	0	0	0	0	0	0	0	0	0	0.670032	0.624989	0.708745	0	0	0.707029	0.617286	0.624978	0	0.63932	0	0.792557	0	0	0.608416	0	0.817871	0	0	0	0	0	0	0.403102	0.778203	0.892541	0	0.773068	0	0	0.588619	0.587194	0	0.815689	0	0.913597	0.907532	0.867871	0.897308	0.949698	0.985546	0.933716	0.904814	0.954908	0.964943	0.949001	0.955693	0.960023	0.986023	0.973778	0.661814	0	0	0	0	0	0	0	0	0	0	0	0	0	0	0	0	0	0	0	0	0	0	0	0.840647	0	0	0	0	0	0	0	0	0	0	0	0.659926	0	0	0	0	0	0	0	0	0	0	0	0	0.633328	0.659393	0.795704	0	0	0	0	0	0	0	0	0	0	0	0	0	0	0	0	0	0	0	0	0	0	0	0.716484	0	0	0.704169	0.735335	0.858448
TCGA-AB-2855-03A	0	0	0	0	0	0	0	0.679704	0.816293	0	0	0	0	0	0	0	0	0.73166	0.721458	0	0	0.680669	0	0.759193	0	0	0	0	0	0	0	0	0	0	0	0	0	0	0	0	0	0	0	0	0	0	0	0	0	0	0	0	0	0	0	0	0	0	0.702496	0.75278	0	0	0	0	0	0	0	0	0	0.787855	0.919048	0.832804	0	0	0	0	0	0	0	0	0	0	0	0.655232	0.706258	0.747069	0	0	0.697724	0.594479	0.601012	0	0.722998	0.71222	0.819174	0	0	0.585078	0	0.835267	0	0	0	0	0	0	0.584469	0.810282	0.904091	0	0.764586	0	0	0.656045	0.759968	0.711703	0.785234	0	0.910221	0.925043	0.880388	0.748177	0.920519	0.965215	0.957834	0.886612	0.944656	0.962159	0.979837	0.972219	0.971037	0.985008	0.97995	0.910825	0	0	0	0	0	0	0	0	0	0	0	0	0	0	0	0	0	0	0	0	0	0	0	0.801486	0	0	0	0	0	0	0	0	0	0	0	0.626914	0	0	0	0	0	0	0	0	0	0	0	0	0.604202	0.725517	0.827445	0	0	0	0	0	0	0	0	0	0	0	0	0	0	0	0	0	0	0	0	0	0	0	0	0	0	0.656637	0.634175	0.85321
TCGA-AB-2856-03A	0	0	0	0	0	0	0	0	0.696188	0	0	0	0	0	0	0	0	0.686365	0.685468	0	0	0	0	0.724524	0	0	0	0	0	0	0	0	0	0	0	0	0	0	0	0	0	0	0	0	0	0	0	0	0	0	0	0	0	0	0	0	0	0	0	0.812839	0	0	0	0	0	0	0	0	0	0.743761	0	0.797596	0	0	0	0	0	0	0	0	0	0	0	0.523516	0.635446	0.580382	0	0	0.631794	0	0.659742	0	0.63701	0	0.677665	0	0	0	0.722294	0.782637	0	0	0	0	0	0	0.456933	0.79449	0.864338	0	0	0	0	0.58478	0.555993	0.714746	0.895784	0	0.951428	0.943722	0.897051	0.867997	0.941206	0.973321	0.960014	0.92844	0.960648	0.97153	0.985207	0.973609	0.970056	0.983931	0.986917	0.624983	0	0	0	0	0	0	0	0	0.801074	0	0	0	0	0	0	0	0.775938	0	0	0	0	0	0	0	0	0	0	0	0	0	0	0	0	0	0	0.722168	0	0	0	0	0	0	0	0	0	0	0	0	0.63869	0.662372	0.786137	0	0	0	0	0	0	0	0	0.69218	0	0	0	0	0	0	0	0	0	0	0	0	0	0	0	0	0	0.728815	0.704491	0.844824
TCGA-AB-2857-03A	0	0	0	0	0	0	0	0.597157	0.81108	0	0	0	0	0	0	0	0	0.721913	0.733847	0	0	0.618123	0	0.731685	0	0	0	0	0	0	0	0	0	0	0	0	0	0	0	0	0	0	0	0	0	0	0	0	0	0	0	0	0	0	0	0	0	0	0.730865	0.868476	0	0	0	0	0	0	0	0	0	0.717396	0.899287	0.864377	0	0	0	0	0	0	0	0	0	0	0	0.6442	0.690707	0.776648	0	0	0.72872	0.681764	0.74005	0	0.719156	0.705215	0.831117	0	0	0.655409	0.681208	0.836426	0	0	0	0	0	0.696006	0.509885	0.808527	0.907845	0	0.807088	0	0	0.583793	0.608864	0.756314	0.791281	0	0.909656	0.928849	0.862859	0.864733	0.925137	0.970976	0.91545	0.860656	0.910508	0.956344	0.96972	0.949857	0.952384	0.975754	0.948828	0.684416	0	0	0	0	0	0	0	0	0	0	0	0	0	0	0	0	0	0	0	0	0	0	0	0.801616	0	0	0	0	0	0	0	0	0	0	0	0.61668	0	0	0.898386	0	0	0	0	0	0	0	0	0	0.594484	0.733771	0.843847	0	0	0.815566	0	0	0	0	0	0.765387	0	0	0	0.669247	0.799349	0.897621	0	0.760104	0.804195	0.761833	0	0	0	0.657172	0.798845	0	0	0.80318	0.845961	0.932376
TCGA-AB-2858-03A	0	0	0	0	0	0	0.616936	0.579043	0.804571	0	0	0	0	0	0	0	0	0.719274	0.73322	0	0	0	0	0.735236	0	0	0	0	0	0	0	0	0	0	0	0	0	0	0	0	0	0	0	0	0	0	0	0	0	0	0	0	0	0	0	0	0	0	0.691651	0.854058	0	0	0	0	0	0	0	0	0	0.685711	0.894365	0.855682	0	0	0	0	0	0	0	0	0	0	0	0.644984	0.691096	0.780135	0	0	0.687816	0.59337	0.705556	0	0.708857	0.673421	0.81679	0.658116	0	0.692497	0.674012	0.861464	0	0	0	0	0	0.697271	0.592536	0.819863	0.901754	0	0.774428	0	0	0.551695	0.699566	0.728539	0.806469	0	0.912215	0.918681	0.873989	0.810982	0.919325	0.966075	0.943917	0.861441	0.93969	0.959474	0.954696	0.961202	0.963655	0.983919	0.984711	0.598872	0	0	0.796355	0	0	0	0	0	0	0	0	0	0	0	0	0	0	0	0	0	0	0	0	0.812003	0	0	0	0	0	0	0	0	0	0	0	0.637797	0	0	0.906796	0	0	0	0	0	0	0	0	0	0.707101	0.711866	0.801894	0	0	0.767539	0	0	0	0	0	0	0	0	0	0.688437	0	0	0	0	0	0.818326	0	0	0	0	0.709291	0	0	0.715591	0.780919	0.881686
TCGA-AB-2859-03A	0	0	0	0	0	0	0	0.682535	0.789649	0	0	0	0	0	0	0	0	0.662204	0.746538	0	0	0.684416	0	0.685454	0	0	0	0	0	0	0	0	0	0	0	0	0	0	0	0	0	0	0	0	0	0	0	0	0	0	0	0	0	0	0	0	0	0	0.705536	0.740641	0	0	0	0	0	0	0	0	0	0.697431	0.870915	0.868385	0	0	0	0	0	0	0	0	0	0	0	0.642027	0.693111	0.767908	0	0	0.674241	0.586719	0.703785	0	0.750267	0.681989	0.797055	0	0	0.655664	0.675589	0.846582	0	0	0	0	0	0	0.535753	0.807924	0.887512	0	0.803642	0	0	0.560712	0.801762	0.770327	0.900594	0.769294	0.972378	0.94403	0.891341	0.835243	0.911671	0.965663	0.933416	0.884301	0.947282	0.954196	0.95019	0.955626	0.968065	0.980272	0.971363	0.632607	0	0	0	0	0	0	0	0	0	0	0	0	0	0	0	0	0	0	0	0	0	0	0	0.78363	0	0	0	0	0	0	0	0	0	0	0	0.605624	0	0	0	0	0	0	0	0	0	0	0	0	0.707939	0.724292	0.804075	0	0	0.834574	0	0	0	0	0	0	0	0	0	0.624888	0	0	0	0	0	0.799662	0	0	0	0	0.779508	0	0	0.742179	0.810291	0.8999
TCGA-AB-2860-03A	0	0	0	0	0	0	0	0.68664	0.809213	0	0	0	0	0	0	0	0	0.725161	0.72229	0	0	0.629652	0	0.791397	0	0	0	0	0	0	0	0	0	0	0	0	0	0	0	0	0	0	0	0	0	0	0	0	0	0	0	0	0	0	0	0	0	0	0.715696	0.739886	0	0	0	0	0	0	0	0	0	0.724536	0.839906	0.837399	0	0	0	0	0	0	0	0	0	0	0	0.641069	0.6985	0.775269	0	0	0.742739	0.580995	0.75292	0	0.72587	0.714375	0.840559	0	0	0.588759	0.742989	0.845948	0	0	0	0	0	0.694875	0.532296	0.81661	0.907463	0	0.809676	0	0	0.573582	0.712603	0.749184	0.78338	0	0.920095	0.920986	0.844461	0.873824	0.924687	0.967087	0.928026	0.888837	0.949532	0.956174	0.97926	0.94843	0.955931	0.975975	0.954002	0.620539	0	0	0	0	0	0	0	0	0	0	0	0	0	0	0	0	0	0	0	0	0	0	0	0.798471	0	0	0	0	0	0	0	0	0	0	0	0.629307	0	0	0	0	0	0	0	0	0	0	0	0	0.6031	0.73534	0.793223	0	0	0.836234	0	0	0	0	0	0.705446	0	0	0	0.680886	0	0.908181	0	0	0	0.7942	0	0	0	0	0.773057	0	0	0.768061	0.798041	0.899946
TCGA-AB-2861-03A	0	0	0	0	0	0	0	0.624589	0.787019	0	0	0	0	0	0	0	0	0.6388	0.691535	0	0	0	0	0.74511	0	0	0	0	0	0	0	0	0	0	0	0	0	0	0	0	0	0	0	0	0	0	0	0	0	0	0	0	0	0	0	0	0	0	0	0.786484	0	0	0	0	0	0	0	0	0	0.725959	0.816164	0.85303	0	0	0	0	0	0	0	0	0	0	0	0.510331	0.646818	0.774593	0	0	0.63161	0.591681	0.616458	0	0.706178	0.631693	0.813099	0	0	0.6723	0.672892	0.792948	0	0	0	0	0	0.697567	0.537888	0.813607	0.889381	0	0.769521	0	0	0.573694	0.698908	0.823738	0.80574	0	0.92774	0.907984	0.84502	0.851717	0.936176	0.971302	0.943118	0.888859	0.945734	0.963942	0.965416	0.970788	0.981258	0.983881	0.984173	0.653045	0	0	0	0	0	0	0	0	0	0	0	0	0	0	0	0	0.762542	0	0	0	0	0	0	0.84582	0	0	0	0	0	0	0	0	0	0	0	0.634663	0	0	0	0	0	0	0	0	0	0	0	0	0.612726	0.645061	0.804466	0	0	0.770948	0	0	0	0	0	0.706223	0	0	0	0	0	0	0	0	0	0	0	0	0	0	0	0	0	0.710158	0.72332	0.854578
TCGA-AB-2862-03A	0	0	0	0	0	0	0	0.587538	0.808639	0	0	0	0	0	0	0	0	0.726219	0.698806	0	0	0.625665	0	0.76814	0	0	0	0	0	0	0	0	0	0	0	0	0	0	0	0	0	0	0	0	0	0	0	0	0	0	0	0	0	0	0	0	0	0	0.7081	0.742508	0	0	0	0	0	0	0	0	0	0.690685	0.870703	0.865914	0	0	0	0	0	0	0	0	0	0	0	0.653957	0.695868	0.779015	0	0	0.677605	0.693595	0.699263	0	0.748945	0.712516	0.807011	0	0	0.719294	0.730673	0.837205	0	0	0	0	0	0	0.553886	0.846048	0.902202	0	0.713427	0	0	0.53748	0.701898	0.718811	0.803472	0	0.902918	0.932547	0.850327	0.86933	0.931265	0.970066	0.952087	0.86255	0.930192	0.958877	0.96815	0.961466	0.966431	0.981785	0.979271	0.613085	0	0	0	0	0	0	0	0	0	0	0	0	0	0	0	0	0.776028	0	0	0	0	0	0	0.827195	0	0	0	0	0	0	0	0	0	0	0	0.755938	0	0	0	0	0	0	0	0	0	0	0	0	0.711067	0.758316	0.796908	0	0	0	0	0	0	0	0	0.699823	0	0	0	0	0	0	0	0	0	0	0	0	0	0	0.710513	0	0	0.70128	0.718066	0.876957
TCGA-AB-2863-03A	0	0	0	0	0	0	0.618551	0.713868	0.823724	0	0	0	0	0	0	0	0	0.695763	0.744828	0	0	0.671687	0.716351	0.857235	0	0	0	0	0	0	0	0	0	0	0	0	0	0	0	0	0	0	0	0	0	0	0	0	0	0	0	0	0	0	0	0	0	0	0.713688	0.924883	0	0	0	0	0	0	0	0	0	0.785505	0.897684	0.839517	0	0	0	0	0	0	0	0	0	0	0	0.639047	0.68378	0.787098	0	0	0.734371	0.686521	0.794851	0	0.708398	0.772144	0.870594	0	0	0.697865	0.733139	0.866018	0	0	0	0	0	0.677124	0.58569	0.79995	0.916554	0	0.806379	0	0	0.56636	0.721922	0.75919	0.803672	0	0.895379	0.90284	0.917205	0.851493	0.914582	0.965223	0.932763	0.871089	0.922454	0.95389	0.950541	0.943925	0.953516	0.977205	0.958541	0.670012	0	0	0.807971	0	0	0	0	0	0	0	0	0	0	0	0	0	0	0	0	0	0	0	0	0.773078	0	0	0	0	0	0	0	0	0	0	0	0.628516	0	0	0.902761	0	0	0	0	0	0	0	0	0	0.596203	0.618532	0.807603	0	0	0.824651	0	0	0	0	0	0	0	0	0	0.648633	0	0	0	0	0	0.796306	0	0	0	0	0.76424	0	0	0.78124	0.787046	0.904683
TCGA-AB-2865-03A	0	0	0	0	0	0	0	0.605542	0.810104	0	0	0	0	0	0	0	0	0.651111	0.692733	0	0	0	0	0.731546	0	0	0	0	0	0	0	0	0	0	0	0	0	0	0	0	0	0	0	0	0	0	0	0	0	0	0	0	0	0	0	0	0	0	0.71239	0.735246	0	0	0	0	0	0	0	0	0	0.791702	0.868515	0.828949	0	0	0.693148	0	0	0	0	0	0	0	0	0.632692	0.680844	0.759504	0	0	0.728816	0.588795	0.7031	0	0.748538	0.676788	0.791566	0	0	0.660053	0.668781	0.836112	0	0	0	0	0	0	0.595647	0.828602	0.898452	0	0.80425	0	0	0.56402	0.791439	0.740767	0.892207	0.76331	0.956873	0.932253	0.918562	0.798979	0.890251	0.950239	0.950228	0.937213	0.958944	0.959043	0.979528	0.926558	0.953339	0.968947	0.942238	0.58406	0	0	0	0	0	0	0	0	0	0	0	0	0	0	0	0	0	0	0	0	0	0	0	0.782571	0	0	0	0	0	0	0	0	0	0	0	0.610287	0	0	0	0	0	0	0	0	0	0	0	0	0.709798	0.722059	0.823597	0	0	0.893982	0	0	0	0	0	0.671494	0	0	0	0.629181	0.699164	0.901063	0	0.740629	0.863821	0.928385	0	0	0	0.638801	0.856917	0	0	0.813285	0.870769	0.938514
TCGA-AB-2866-03A	0	0	0	0	0	0	0	0.613475	0.786473	0	0	0	0	0	0	0	0	0.641159	0.703116	0	0	0	0	0.68894	0	0	0	0	0	0	0	0	0	0	0	0	0	0	0	0	0	0	0	0	0	0	0	0	0	0	0	0	0	0	0	0	0	0	0	0.772513	0	0	0	0	0	0	0	0	0	0.70398	0.746369	0.856238	0	0	0	0	0	0	0	0	0	0	0	0.665401	0.707158	0.759573	0	0	0.687565	0.588795	0.606052	0	0.732689	0	0.788781	0	0	0.602873	0.677831	0.838581	0	0	0	0	0	0	0.53794	0.814289	0.877645	0	0.802907	0	0	0.561999	0.760907	0.741773	0.840184	0	0.937477	0.944057	0.851735	0.833255	0.921913	0.962045	0.960596	0.944851	0.966856	0.97052	0.985146	0.959785	0.970992	0.982101	0.969739	0.591113	0	0	0	0	0	0	0	0	0	0	0	0	0	0	0	0	0	0	0	0	0	0	0	0.819122	0	0	0	0	0	0	0	0	0	0	0	0.617832	0	0	0	0	0	0	0	0	0	0	0	0	0.620807	0.668435	0.808335	0	0	0.772447	0	0	0	0	0	0	0	0	0	0.688739	0	0	0	0	0	0	0	0	0	0	0	0	0	0.716234	0.765943	0.863516
TCGA-AB-2867-03A	0	0	0	0	0	0	0.623433	0.674397	0.813216	0	0	0	0	0	0	0	0	0.723255	0.755457	0	0	0.686519	0	0.764547	0	0	0	0	0	0	0	0	0	0	0	0	0	0	0	0	0	0	0	0	0	0	0	0	0	0	0	0	0	0	0	0	0	0	0.715424	0.736228	0	0	0	0	0	0	0	0	0	0.788048	0.86467	0.83459	0	0	0	0	0	0	0	0	0	0	0	0.649615	0.700928	0.74121	0	0	0.700118	0.583825	0.703469	0	0.719156	0.667671	0.834439	0	0	0.661494	0	0.862794	0	0	0	0	0	0	0.497188	0.791863	0.901887	0	0.804824	0	0	0.557809	0.711798	0	0.769464	0	0.934722	0.892554	0.920624	0.868007	0.916436	0.964227	0.944499	0.892973	0.94955	0.962852	0.975166	0.950044	0.939178	0.986925	0.970991	0.642863	0	0	0.80354	0	0	0	0	0	0	0	0	0	0	0	0	0	0	0	0	0	0	0	0	0.79483	0	0	0	0	0	0	0	0	0	0	0	0.624695	0	0	0	0	0	0	0	0	0	0	0	0	0.611285	0.629045	0.803155	0	0	0.839167	0	0	0	0	0	0	0	0	0	0.658205	0	0	0	0	0	0.814735	0	0	0	0	0.776083	0	0	0.717656	0.785487	0.884164
TCGA-AB-2868-03A	0	0	0	0	0	0	0	0.588978	0.799619	0	0	0	0	0	0	0	0	0.735079	0.762461	0	0	0.680131	0	0.727775	0	0	0	0	0	0	0	0	0	0	0	0	0	0	0	0	0	0	0	0	0	0	0	0	0	0	0	0	0	0	0	0	0	0	0.708002	0.739506	0	0	0	0	0	0	0	0	0	0.706785	0.865143	0.862863	0	0	0	0	0	0	0	0	0	0	0	0.655674	0.603996	0.738931	0	0	0.73803	0.692327	0.702941	0	0.716382	0.673002	0.825187	0	0	0.651975	0.671759	0.854298	0	0	0	0	0	0.698301	0.56113	0.805079	0.897459	0	0.698087	0	0	0.563645	0.724333	0.751343	0.760929	0	0.920979	0.932365	0.902587	0.874824	0.928576	0.969353	0.937438	0.865915	0.931086	0.950413	0.969026	0.96067	0.953102	0.981114	0.959928	0.635049	0	0	0	0	0	0	0	0	0	0	0	0	0	0	0	0	0	0	0	0	0	0	0	0.802003	0	0	0	0	0	0	0	0	0	0	0	0.617832	0	0	0.901959	0	0	0	0	0	0	0	0	0	0.581881	0.733538	0.802803	0	0	0.834574	0	0	0	0	0	0	0	0	0	0.651561	0	0	0	0	0	0.789634	0	0	0	0	0.775535	0	0	0.772633	0.80841	0.910798
TCGA-AB-2869-03A	0	0	0	0	0	0	0	0.60046	0.788652	0	0	0	0	0	0	0	0	0.731434	0.739297	0	0	0.626661	0	0.771236	0	0	0	0	0	0	0	0	0	0	0	0	0	0	0	0	0	0	0	0	0	0	0	0	0	0	0	0	0	0	0	0	0	0	0.707416	0.752611	0	0	0	0	0	0	0	0	0	0.701992	0.877755	0.845841	0	0	0	0	0	0	0	0	0	0	0	0.65998	0.598167	0.74602	0	0	0.70309	0.59337	0.709693	0	0.723058	0.611445	0.809171	0	0	0.650994	0.678819	0.846381	0	0	0	0	0	0	0.499899	0.812308	0.903528	0	0.769263	0	0	0.558876	0.7672	0.755043	0.782775	0	0.930907	0.923661	0.872951	0.871679	0.927287	0.9723	0.938636	0.843769	0.937063	0.95558	0.957925	0.972176	0.975906	0.987073	0.985718	0.663754	0	0	0	0	0	0	0	0	0	0	0	0	0	0	0	0	0	0	0	0	0	0	0	0.813298	0	0	0	0	0	0	0	0	0	0	0	0.623386	0	0	0	0	0	0	0	0	0	0	0	0	0.593612	0.726576	0.801514	0	0	0	0	0	0	0	0	0	0	0	0	0.666151	0	0	0	0	0	0	0	0	0	0	0	0	0	0.688281	0.653462	0.863416
TCGA-AB-2870-03A	0	0	0	0	0	0	0	0.60263	0.791265	0	0	0	0	0	0	0	0	0.651006	0.736965	0	0	0.688222	0	0.764057	0	0	0	0	0	0	0	0	0	0	0	0	0	0	0	0	0	0	0	0	0	0	0	0	0	0	0	0	0	0	0	0	0	0	0.716775	0.75546	0	0	0	0	0	0	0	0	0	0.792861	0.894271	0.876044	0	0	0.695315	0	0	0	0	0	0	0	0	0.644842	0.686369	0.740535	0	0	0.687615	0.580354	0.750968	0	0.724638	0.662329	0.832357	0	0	0.655621	0.739298	0.849181	0	0	0	0	0	0	0.469983	0.821834	0.900041	0	0.763587	0	0	0.563268	0.770136	0.746238	0.829391	0	0.926612	0.931602	0.855851	0.824332	0.899996	0.950025	0.968549	0.957792	0.958753	0.958949	0.966954	0.947942	0.954401	0.977203	0.957727	0.608191	0	0	0	0	0	0	0	0	0	0	0	0	0	0	0	0	0	0	0	0	0	0	0	0.786311	0	0	0	0	0	0	0	0	0	0	0	0.609318	0	0	0	0	0	0	0	0	0	0	0	0	0.596543	0.652602	0.802116	0	0	0.825058	0	0	0	0	0	0.708671	0	0	0	0.665	0	0.89102	0	0	0.79608	0.801567	0	0	0	0	0.762956	0	0	0.800523	0.831631	0.912538
TCGA-AB-2871-03A	0	0	0	0	0	0	0.624255	0.584712	0.788571	0	0	0	0	0	0	0	0	0.736034	0.74044	0	0	0.686912	0	0.6751	0	0	0	0	0	0	0	0	0	0	0	0	0	0	0	0	0	0	0	0	0	0	0	0	0	0	0	0	0	0	0	0	0	0	0.72003	0.747935	0	0	0	0	0	0	0	0	0	0.708265	0.899484	0.847522	0	0	0	0	0	0	0	0	0	0	0	0.657668	0.610417	0.749324	0	0	0.695633	0.597461	0.701552	0	0.724578	0.67743	0.798701	0	0	0.662599	0	0.862178	0	0	0	0	0	0	0.475706	0.813798	0.872713	0	0.814164	0	0	0.564269	0.772464	0	0.893505	0	0.939499	0.925249	0.903352	0.883789	0.929061	0.97256	0.94608	0.85519	0.933572	0.952167	0.955916	0.96513	0.970483	0.986255	0.979284	0.662464	0	0	0	0	0	0	0	0	0	0	0	0	0	0	0	0	0	0	0	0	0	0	0	0.799792	0	0	0	0	0	0	0	0	0	0	0	0.604164	0	0	0	0	0	0	0	0	0	0	0	0	0.585385	0.725871	0.777886	0	0	0.841284	0	0	0	0	0	0	0	0	0	0.649882	0	0	0	0	0	0.813229	0	0	0	0	0.716713	0	0	0.700288	0.762422	0.886138
TCGA-AB-2872-03A	0	0	0	0	0	0	0	0.598343	0.772176	0	0	0	0	0	0	0	0	0.725451	0.709096	0	0	0.627786	0	0.690309	0	0	0	0	0	0	0	0	0	0	0	0	0	0	0	0	0	0	0	0	0	0	0	0	0	0	0	0	0	0	0	0	0	0	0	0.751588	0	0	0	0	0	0	0	0	0	0.718826	0.875622	0.853137	0	0	0	0	0	0	0	0	0	0	0	0.654724	0.626768	0.766653	0	0	0.678163	0.587911	0.783232	0	0.728484	0.740219	0.826887	0	0	0.649227	0	0.836682	0	0	0	0	0	0.689257	0.470742	0.816425	0.885425	0	0.810476	0	0	0.565505	0.766941	0.746664	0.80146	0	0.898301	0.912449	0.897426	0.866656	0.930227	0.981071	0.939062	0.852386	0.930691	0.95497	0.978335	0.96843	0.976537	0.981212	0.976036	0.693346	0	0	0	0	0	0	0	0	0	0	0	0	0	0	0	0	0	0	0	0	0	0	0	0.818452	0	0	0	0	0	0	0	0	0	0	0	0.619471	0	0	0	0	0	0	0	0	0	0	0	0	0.618549	0.736794	0.78173	0	0	0.834574	0	0	0	0	0	0	0	0	0	0	0	0	0	0	0	0.792736	0	0	0	0	0.782189	0	0	0.70084	0.737313	0.887899
TCGA-AB-2873-03A	0	0	0	0	0	0	0	0.626872	0.731999	0	0	0	0	0	0	0	0	0.678182	0.721308	0	0	0	0	0.709407	0	0	0	0	0	0	0	0	0	0	0	0	0	0	0	0	0	0	0	0	0	0	0	0	0	0	0	0	0	0	0	0	0	0	0	0.788118	0	0	0	0	0	0	0	0	0	0.71778	0.801612	0.836979	0	0	0.70323	0	0	0	0	0	0	0	0	0.654469	0.714844	0.758679	0	0	0.679926	0.591539	0.615252	0	0.739054	0.690004	0.771893	0	0	0.674751	0	0.81655	0	0	0	0	0	0	0.430664	0.805533	0.872326	0.777338	0.771268	0	0	0.558211	0.761286	0	0.842442	0	0.927825	0.943659	0.905453	0.869794	0.921786	0.968954	0.971394	0.926828	0.966196	0.965378	0.970513	0.946496	0.959059	0.97907	0.957593	0.680547	0	0	0	0	0	0	0	0	0	0	0	0	0	0	0	0	0	0	0	0	0	0	0	0.816417	0	0	0	0	0	0	0	0	0	0	0	0.616423	0	0	0	0	0	0	0	0	0	0	0	0	0.625418	0.665451	0.79239	0	0	0.834806	0	0	0	0	0	0	0	0	0	0.681539	0	0.909974	0	0	0.805941	0.795866	0	0	0	0	0.71027	0	0	0.776421	0.804681	0.894272
TCGA-AB-2874-03A	0	0	0	0	0	0	0	0.675078	0.816416	0	0	0	0	0	0	0	0	0.714364	0.755661	0	0	0.682936	0	0.788707	0	0	0	0	0	0	0	0	0	0	0	0	0	0	0	0	0	0	0	0	0	0	0	0	0	0	0	0	0	0	0	0	0	0	0.715424	0.729171	0	0	0	0	0	0	0	0	0	0.786295	0.860599	0.855943	0	0	0	0	0	0	0	0	0	0	0	0.652271	0.687435	0.760627	0	0	0.737304	0.59025	0.74366	0	0.715536	0.736026	0.833798	0	0	0.658176	0.749103	0.84987	0	0	0	0	0	0	0.512952	0.810511	0.907306	0	0.832475	0	0	0.562509	0.710403	0.770753	0.784281	0	0.91074	0.918704	0.89656	0.792114	0.909747	0.964353	0.946675	0.864647	0.946752	0.967907	0.978389	0.955378	0.963197	0.981628	0.97815	0.632607	0	0	0	0	0	0	0	0	0	0	0	0	0	0	0	0	0	0	0	0	0	0	0	0.792058	0	0	0	0	0	0	0	0	0.756514	0	0	0.609318	0	0	0	0	0	0	0	0	0	0	0	0	0.596543	0.721584	0.817129	0	0	0.843188	0	0	0	0	0	0	0	0	0	0.67602	0	0	0	0	0	0.806496	0	0	0	0	0.770692	0	0	0.678481	0.777916	0.883667
TCGA-AB-2875-03A	0	0	0	0	0	0	0.624595	0.590277	0.800708	0	0	0	0	0	0	0	0	0.730934	0.733534	0	0	0.629447	0	0.769075	0	0	0	0	0	0	0	0	0	0	0	0	0	0	0	0	0	0	0	0	0	0	0	0	0	0	0	0	0	0	0	0	0	0	0.706134	0.734454	0	0	0	0	0	0	0	0	0	0.79514	0.898282	0.837021	0	0	0	0	0	0	0	0	0	0	0	0.653957	0.692683	0.748766	0	0	0.703765	0.598653	0.597169	0	0.726567	0.679329	0.801956	0.658878	0	0.579604	0.684041	0.855489	0	0	0	0	0	0	0.532938	0.80186	0.901009	0	0.770972	0	0	0.564269	0.709343	0.738499	0.789418	0	0.923167	0.913321	0.880153	0.834112	0.916956	0.967727	0.949763	0.871325	0.947964	0.959466	0.965636	0.963145	0.95148	0.984854	0.982127	0.642103	0	0	0.798833	0	0	0	0	0	0	0	0	0	0	0	0	0	0	0	0	0	0	0	0	0.810574	0	0	0	0	0	0	0	0	0	0	0	0.632405	0	0	0	0	0	0	0	0	0	0	0	0	0.594657	0.731082	0.80714	0	0	0.840054	0	0	0	0	0	0	0	0	0	0.68783	0	0	0	0	0	0	0	0	0	0	0.70822	0	0	0.679199	0.788204	0.878817
TCGA-AB-2877-03A	0	0	0	0	0	0	0.654147	0.732367	0.852342	0	0	0	0	0	0	0	0	0.688873	0.794104	0	0	0.678459	0.748461	0.83402	0	0	0	0	0	0	0	0	0	0	0	0	0	0	0	0	0	0	0	0	0	0	0	0	0	0	0	0	0	0	0	0	0	0.636119	0.667629	0.850844	0	0	0	0	0	0	0	0	0	0.7564	0.895074	0.871837	0	0	0.705038	0	0	0	0	0	0	0	0	0.635964	0.682723	0.777365	0	0	0.716433	0.780374	0.792998	0	0.756623	0.783006	0.845468	0	0	0.727013	0.773073	0.867261	0	0	0	0	0	0.69608	0.618694	0.842231	0.917218	0	0.77311	0	0	0.535243	0.78894	0.736882	0.803323	0	0.897529	0.915439	0.898455	0.78406	0.911434	0.964676	0.926422	0.856448	0.913176	0.954586	0.954938	0.957422	0.959996	0.979651	0.965506	0.645857	0	0	0	0	0	0	0	0	0	0.871561	0	0	0	0	0	0	0	0	0	0	0	0	0	0.771418	0	0	0	0	0	0	0	0	0	0	0	0.70354	0	0	0.87428	0	0.764862	0	0	0	0	0	0	0	0.688045	0.759641	0.845614	0	0	0	0	0	0	0	0	0	0	0	0	0.671618	0	0	0	0	0	0	0	0	0	0	0.717017	0	0	0.680545	0.66358	0.854631
TCGA-AB-2879-03A	0	0	0	0	0	0	0.65812	0.73455	0.838741	0	0	0	0	0	0	0	0	0.69497	0.780591	0	0	0.680208	0.712872	0.843831	0	0	0	0	0	0	0	0	0	0	0	0	0	0	0	0	0	0	0	0	0	0	0	0	0	0	0	0	0	0	0	0	0	0	0.665285	0.85636	0	0	0	0	0	0	0	0	0	0.751694	0.896369	0.877215	0	0	0.698717	0	0	0	0	0	0	0	0	0.638133	0.681869	0.781734	0	0	0.71914	0.754308	0.732849	0	0.727888	0.770867	0.836339	0.657137	0	0.730396	0.739098	0.874269	0	0	0	0	0	0	0.622936	0.835232	0.916523	0	0.752951	0	0	0.540811	0.784553	0.727909	0.794097	0	0.905626	0.90565	0.894248	0.791437	0.910356	0.959376	0.941095	0.848578	0.919168	0.955563	0.964362	0.954672	0.964079	0.98019	0.964188	0.616867	0	0	0.807274	0	0	0	0	0	0	0	0	0	0	0	0	0	0	0	0	0	0	0	0	0.767338	0	0	0	0	0	0	0	0	0	0	0	0.701586	0	0	0.880274	0	0.770967	0	0	0	0	0	0	0	0.68336	0.75279	0.846723	0	0	0.77145	0	0	0	0	0	0	0	0	0	0.643705	0	0	0	0	0	0	0	0	0	0	0.697564	0	0	0.71488	0.762195	0.882846
TCGA-AB-2880-03A	0	0	0	0	0	0	0	0.597806	0.766588	0	0	0	0	0	0	0	0	0.651635	0.745926	0	0	0	0	0.744202	0	0	0	0	0	0	0	0	0	0	0	0	0	0	0	0	0	0	0	0	0	0	0	0	0	0	0	0	0	0	0	0	0	0	0.721407	0.748464	0	0	0	0	0	0	0	0	0	0.79994	0.857918	0.819661	0	0	0	0	0	0	0	0	0	0	0	0.668021	0.621842	0.760998	0	0	0.711543	0.60635	0.626186	0	0.738675	0.616142	0.791841	0	0	0.667845	0.680987	0.825384	0	0	0	0	0	0	0.40618	0.789669	0.884399	0	0.774673	0	0	0.560841	0.713514	0.761252	0.789018	0	0.931494	0.931275	0.879274	0.867249	0.923396	0.970011	0.948087	0.894037	0.95999	0.966423	0.970641	0.971133	0.979375	0.987152	0.982127	0.644369	0	0	0	0	0	0	0	0	0	0	0	0	0	0	0	0	0	0	0	0	0	0	0	0.826255	0	0	0	0	0	0	0	0	0	0	0	0.625049	0	0	0	0	0	0	0	0	0	0	0	0	0.617739	0.657251	0.784093	0	0	0	0	0	0	0	0	0	0	0	0	0	0	0	0	0	0	0	0	0	0	0	0	0	0	0.691176	0.585207	0.848656
TCGA-AB-2881-03A	0	0	0	0	0	0	0	0.596394	0.783277	0	0	0	0	0	0	0	0	0.659163	0.735368	0	0	0.690374	0	0.732964	0	0	0	0	0	0	0	0	0	0	0	0	0	0	0	0	0	0	0	0	0	0	0	0	0	0	0	0	0	0	0	0	0	0	0.719073	0.754629	0	0	0	0	0	0	0	0	0	0.791702	0.897702	0.859447	0	0	0.704963	0	0	0	0	0	0	0	0	0.641513	0.680409	0.763192	0	0	0.683195	0.597328	0.699758	0	0.721725	0.670008	0.790986	0	0	0.696739	0.683106	0.854501	0	0	0	0	0	0	0.542813	0.809629	0.907433	0	0.758915	0	0	0.552126	0.796989	0.7606	0.765032	0	0.937527	0.943159	0.900819	0.819326	0.908079	0.959425	0.949245	0.899741	0.957743	0.960941	0.97941	0.946675	0.952115	0.978828	0.975487	0.591113	0	0	0	0	0	0	0	0	0	0	0	0	0	0	0	0	0	0	0	0	0	0	0	0.793036	0	0	0	0	0	0	0	0	0	0	0	0.605043	0	0	0	0	0	0	0	0	0	0	0	0	0.599878	0.717649	0.7974	0	0	0.831127	0	0	0	0	0	0	0	0	0	0.657164	0	0	0	0	0.798697	0.803749	0	0	0	0	0.770825	0	0	0.782309	0.810833	0.904115
TCGA-AB-2882-03A	0	0	0	0	0	0	0	0.667086	0.827333	0	0	0	0	0	0	0	0	0.71485	0.722437	0	0	0.670577	0	0.723693	0	0	0	0	0	0	0	0	0	0	0	0	0	0	0	0	0	0	0	0	0	0	0	0	0	0	0	0	0	0	0	0	0	0	0.701254	0.861822	0	0	0	0	0	0	0	0	0	0.778064	0.905395	0.882089	0	0	0.68928	0	0	0	0	0	0	0	0	0.599693	0.721135	0.803924	0	0	0.791933	0.742374	0.790983	0	0.754398	0.760873	0.842133	0	0	0.685819	0.80454	0.858163	0	0	0	0	0	0	0.604246	0.829557	0.902927	0	0.796335	0	0	0.566603	0.80516	0.74751	0.880898	0	0.93572	0.931561	0.903759	0.817491	0.899165	0.940636	0.912086	0.869861	0.950263	0.945978	0.966243	0.927507	0.92887	0.963133	0.949214	0.604134	0	0	0	0	0	0	0	0	0	0	0	0	0	0	0	0	0	0	0	0	0	0	0	0.751231	0	0	0	0	0	0	0	0	0	0	0	0.584957	0	0	0.884619	0	0	0	0	0	0	0	0	0	0.568483	0.715254	0.815576	0	0	0.848624	0	0	0	0.736625	0	0.789606	0	0	0	0.625617	0.820131	0.866667	0	0.864166	0.840429	0.853421	0	0	0.647517	0.717375	0.849271	0	0.760967	0.81047	0.878292	0.94364
TCGA-AB-2884-03A	0	0	0	0	0	0	0	0.610815	0.790366	0	0	0	0	0	0	0	0	0.661641	0.714058	0	0	0	0	0.701512	0	0	0	0	0	0	0	0	0	0	0	0	0	0	0	0	0	0	0	0	0	0	0	0	0	0	0	0	0	0	0	0	0	0	0.721748	0.773225	0	0	0	0	0	0	0	0	0	0.706572	0.851294	0.828146	0	0	0	0	0	0	0	0	0	0	0	0.651812	0.707199	0.777505	0	0	0.687666	0.597727	0.616856	0	0.725197	0.686142	0.784659	0	0	0.667586	0.682235	0.850525	0	0	0	0	0	0	0.511797	0.80423	0.881809	0.781648	0.785491	0	0	0.545887	0.751614	0.771936	0.870483	0	0.936374	0.937694	0.855641	0.851692	0.910731	0.966276	0.960879	0.940609	0.968732	0.966549	0.965636	0.954546	0.955994	0.982943	0.972257	0.624983	0	0	0	0	0	0	0	0	0	0	0	0	0	0	0	0	0	0	0	0	0	0	0	0.809491	0	0	0	0	0	0	0	0	0	0	0	0.619471	0	0	0	0	0	0	0	0	0	0	0	0	0.623779	0.65756	0.780401	0	0	0.768057	0	0	0	0	0	0	0	0	0	0.67907	0	0	0	0	0	0	0	0	0	0	0	0	0	0.66994	0.790147	0.858675
TCGA-AB-2885-03A	0	0	0	0	0	0	0.608538	0.720787	0.832194	0	0	0	0	0	0	0	0	0.714147	0.71576	0	0	0.67062	0.722514	0.807535	0	0	0	0	0	0	0	0	0	0	0	0	0	0	0	0	0	0	0	0	0	0	0	0	0	0	0	0	0	0	0	0	0	0	0.678476	0.720764	0	0	0	0	0	0	0	0	0	0.765932	0.920893	0.862343	0	0	0	0	0	0	0	0	0	0	0	0.636043	0.685032	0.732721	0	0	0.715992	0.675619	0.80097	0	0.749238	0.700851	0.845635	0	0	0.692828	0.776355	0.864346	0	0	0	0	0	0	0.575624	0.806713	0.903966	0	0.802815	0	0	0.56489	0.802303	0.737346	0.819178	0	0.924815	0.928891	0.897368	0.819466	0.895852	0.952351	0.941364	0.855775	0.929364	0.946373	0.978529	0.941788	0.93142	0.972256	0.942286	0.596703	0	0	0	0	0	0	0	0	0	0	0	0	0	0	0	0	0	0	0	0	0	0	0	0.76577	0	0	0	0	0	0	0	0	0.74493	0	0	0.573843	0	0	0.900542	0	0	0	0	0	0	0	0	0	0.697122	0.714631	0.783393	0	0	0.888548	0	0	0	0	0	0.770487	0	0	0	0.604961	0.751012	0.866249	0	0.736787	0.87186	0.859655	0	0	0.650052	0.627258	0.778734	0	0.686187	0.809535	0.874658	0.94557
TCGA-AB-2886-03A	0	0	0	0	0	0	0.619348	0.588739	0.819281	0	0	0	0	0	0	0	0	0.718602	0.72577	0	0	0.627646	0	0.812879	0	0	0	0	0	0	0	0	0	0	0	0	0	0	0	0	0	0	0	0	0	0	0	0	0	0	0	0	0	0	0	0	0	0	0.691765	0.71121	0	0	0	0	0	0	0	0	0	0.790105	0.892263	0.872	0	0	0	0	0	0	0	0	0	0	0	0.645338	0.692253	0.762334	0	0	0.733341	0.590105	0.699813	0	0.710531	0.708927	0.820945	0.653625	0	0.650859	0	0.848839	0	0	0	0	0	0.693193	0.601816	0.809552	0.907203	0	0.773606	0	0	0.552697	0.761836	0.736766	0.807577	0	0.886392	0.896515	0.902203	0.81289	0.916038	0.965132	0.946103	0.891557	0.934285	0.957326	0.953502	0.962067	0.960332	0.983693	0.986484	0.612121	0	0	0.875017	0	0	0	0	0	0	0	0	0	0	0	0	0	0	0	0	0	0	0	0	0.819789	0	0	0	0	0	0	0	0	0	0	0	0.63153	0	0	0	0	0	0	0	0	0	0	0	0	0.708303	0.717704	0.766565	0	0	0.832462	0	0	0	0	0	0	0	0	0	0.683071	0	0	0	0	0	0.821102	0	0	0	0	0.701184	0	0	0.696623	0.799136	0.885129
TCGA-AB-2887-03A	0	0	0	0	0	0	0.605464	0.710439	0.832043	0	0	0	0	0	0	0	0	0.684975	0.742519	0	0	0.663096	0.712398	0.838825	0	0	0	0	0	0	0	0	0	0	0	0	0	0	0	0	0	0	0	0	0	0	0	0	0	0	0	0	0	0	0	0	0	0	0.684543	0.841806	0	0	0	0	0	0	0	0	0	0.821203	0.879781	0.885748	0	0	0.689805	0	0	0	0	0	0	0	0	0.625327	0.677867	0.782464	0	0	0.780487	0.752539	0.831441	0	0.736887	0.78605	0.863611	0	0	0.716469	0.793229	0.886344	0	0	0	0	0	0.686239	0.594749	0.81954	0.911452	0	0.813725	0	0	0.58409	0.804547	0.730779	0.800439	0	0.897909	0.887678	0.889842	0.789855	0.908205	0.955502	0.932387	0.859658	0.915343	0.943863	0.967971	0.940674	0.948251	0.968334	0.93796	0.658514	0	0	0	0	0	0	0	0	0	0.874331	0	0	0	0	0	0	0	0	0	0	0	0	0	0.740651	0	0	0	0	0	0	0	0	0.724312	0	0	0.608197	0	0	0.89169	0	0	0	0	0	0	0	0	0	0.579472	0.728953	0.829789	0	0	0.852115	0	0	0	0	0	0.705054	0	0	0	0.633425	0.674362	0.884542	0	0.826781	0.876856	0.871986	0	0	0	0.730481	0.779912	0	0	0.789541	0.861991	0.930016
TCGA-AB-2888-03B	0	0	0	0	0	0	0	0.608552	0.771969	0	0	0	0	0	0	0	0	0.656521	0.745493	0	0	0	0	0.70342	0	0	0	0	0	0	0	0	0	0	0	0	0	0	0	0	0	0	0	0	0	0	0	0	0	0	0	0	0	0	0	0	0	0	0.716596	0.755626	0	0	0	0	0	0	0	0	0	0.677839	0.881535	0.813659	0	0	0.694154	0	0	0	0	0	0	0	0	0.648052	0.696373	0.75045	0	0	0.668119	0.595575	0.709939	0	0.72	0.688571	0.779259	0	0	0.696024	0	0.826187	0	0	0	0	0	0	0.562752	0.815695	0.884503	0.784485	0.788128	0	0	0.533483	0.760837	0	0.836757	0	0.933609	0.940847	0.911019	0.79304	0.906716	0.956694	0.984391	0.963266	0.972721	0.985337	0.961401	0.943205	0.951251	0.976802	0.956693	0.61115	0	0	0	0	0	0	0	0	0	0	0	0	0	0	0	0	0	0	0	0	0	0	0	0.786752	0	0	0	0	0	0	0	0	0	0	0	0.599642	0	0	0	0	0	0	0	0	0	0	0	0	0.642208	0.718852	0.779953	0	0	0.742285	0	0	0	0	0	0	0	0	0	0.677387	0	0	0	0	0.793207	0.805181	0	0	0	0	0.78274	0	0	0.737844	0.796958	0.878875
TCGA-AB-2889-03A	0	0	0	0	0	0	0	0.593727	0.790911	0	0	0	0	0	0	0	0	0.736723	0.737591	0	0	0.627506	0	0.728318	0	0	0	0	0	0	0	0	0	0	0	0	0	0	0	0	0	0	0	0	0	0	0	0	0	0	0	0	0	0	0	0	0	0	0.711828	0.752271	0	0	0	0	0	0	0	0	0	0.789915	0.895316	0.876793	0	0	0	0	0	0	0	0	0	0	0	0.642247	0.685083	0.781066	0	0	0.67998	0.587615	0.693814	0	0.718462	0.710835	0.824004	0	0	0.64747	0.746281	0.849666	0	0	0	0	0	0	0.554064	0.806345	0.907869	0	0.769907	0	0	0.554945	0.797416	0.750423	0.833887	0	0.926025	0.931683	0.855303	0.798066	0.905317	0.957961	0.948248	0.940144	0.955482	0.961774	0.961553	0.946814	0.953085	0.978124	0.966291	0.585263	0	0	0	0	0	0	0	0	0	0	0	0	0	0	0	0	0	0	0	0	0	0	0	0.790648	0	0	0	0	0	0	0	0	0	0	0	0.61486	0	0	0	0	0	0	0	0	0	0	0	0	0.609822	0.718143	0.796414	0	0	0.830115	0	0	0	0	0	0	0	0	0	0.672515	0	0.910861	0	0	0.80646	0.798375	0	0	0	0	0.767952	0	0	0.796363	0.801493	0.907743
TCGA-AB-2890-03A	0	0	0	0	0	0	0.609995	0.673757	0.808402	0	0	0	0	0	0	0	0	0.734774	0.730724	0	0	0.629584	0	0.675164	0	0	0	0	0	0	0	0	0	0	0	0	0	0	0	0	0	0	0	0	0	0	0	0	0	0	0	0	0	0	0	0	0	0	0.690269	0.721655	0	0	0	0	0	0	0	0	0	0.774103	0.860131	0.854435	0	0	0.689368	0	0	0	0	0	0	0	0	0.645267	0.682029	0.766416	0	0	0.762332	0.683811	0.692519	0	0.715732	0.669177	0.793684	0	0	0.648768	0.681723	0.837581	0	0	0	0	0	0	0.59974	0.816653	0.887147	0	0.804734	0	0	0.552126	0.797817	0	0.888394	0	0.941284	0.936193	0.890701	0.825174	0.907536	0.956615	0.935752	0.902795	0.957363	0.962462	0.976636	0.934776	0.943969	0.973931	0.947372	0.604134	0	0	0	0	0	0	0	0	0	0.863947	0	0	0	0	0	0	0	0	0	0	0	0	0	0.762029	0	0	0	0	0	0	0	0	0	0	0	0.598242	0	0	0	0	0	0	0	0	0	0	0	0	0.595003	0.723984	0.79863	0	0	0.898002	0	0	0	0	0	0	0	0	0	0.624742	0.698052	0.876306	0.871115	0.821191	0.858522	0.857486	0	0	0	0.644701	0.788686	0	0	0.806139	0.856059	0.924716
TCGA-AB-2891-03A	0	0	0	0	0	0	0	0.681825	0.812154	0	0	0	0	0	0	0	0	0.723354	0.733847	0	0	0.631747	0	0.735236	0	0	0	0	0	0	0	0	0	0	0	0	0	0	0	0	0	0	0	0	0	0	0	0	0	0	0	0	0	0	0	0	0	0	0.714514	0.875881	0	0	0	0	0	0	0	0	0	0.709827	0.874969	0.835107	0	0	0	0	0	0	0	0	0	0	0	0.660698	0.704054	0.747443	0	0	0.689944	0.578896	0.701713	0	0.729105	0.669396	0.825913	0	0	0.595166	0.74387	0.85365	0	0	0	0	0	0.697493	0.505768	0.809867	0.891817	0	0.805634	0	0	0.570395	0.769979	0.739752	0.798941	0	0.911076	0.92958	0.868809	0.835257	0.918076	0.966531	0.946902	0.893182	0.95129	0.959359	0.971877	0.959585	0.953874	0.979807	0.97545	0.658514	0	0	0	0	0	0	0	0	0	0	0	0	0	0	0	0	0	0	0	0	0	0	0	0.804804	0	0	0	0	0	0	0	0	0	0	0	0.621937	0	0	0	0	0	0	0	0	0	0	0	0	0.607433	0.643408	0.77415	0	0	0.836462	0	0	0	0	0	0	0	0	0	0.69222	0	0.911645	0	0	0	0.818417	0	0	0	0	0.763909	0	0	0.74725	0.801877	0.889254
TCGA-AB-2895-03A	0	0	0	0	0	0	0.600328	0.718207	0.826138	0	0	0	0	0	0	0	0	0.720093	0.754324	0	0	0.682375	0	0.721233	0	0	0	0	0	0	0	0	0	0	0	0	0	0	0	0	0	0	0	0	0	0	0	0	0	0	0	0	0	0	0	0	0	0	0.67244	0.72054	0	0	0	0	0	0	0	0	0	0.769522	0.903542	0.868737	0	0	0.70162	0	0	0	0	0	0	0	0	0.636978	0.682882	0.773693	0	0	0.726417	0.723848	0.745094	0	0.736732	0.738037	0.830298	0	0	0.682927	0	0.859706	0	0	0	0	0	0	0.586249	0.811339	0.908198	0	0.799913	0	0	0.550096	0.789917	0.763366	0.916275	0	0.940585	0.957569	0.901486	0.817205	0.907931	0.962814	0.943648	0.875062	0.934796	0.953232	0.951838	0.950375	0.95585	0.978196	0.975969	0.570001	0	0	0	0	0	0	0	0	0	0	0	0	0	0	0	0	0	0	0	0	0	0	0	0.779491	0	0	0	0	0	0	0	0	0	0	0	0.587979	0	0	0.900847	0	0	0	0	0	0	0	0	0	0.69257	0.700398	0.812494	0	0	0.742722	0	0	0	0	0	0	0	0	0	0.614384	0	0	0	0	0	0.811125	0	0	0	0	0.779993	0	0	0.705186	0.812902	0.901113
TCGA-AB-2896-03B	0	0	0	0	0	0	0	0.608648	0.782698	0	0	0	0	0	0	0	0	0.652777	0.702859	0	0	0	0	0.738785	0	0	0	0	0	0	0	0	0	0	0	0	0	0	0	0	0	0	0	0	0	0	0	0	0	0	0	0	0	0	0	0	0	0	0.715515	0.74864	0	0	0	0	0	0	0	0	0	0.792999	0.907711	0.851313	0	0	0	0	0	0	0	0	0	0	0	0.660877	0.601966	0.753284	0	0	0.703344	0.597461	0.718901	0	0.731327	0.620829	0.791111	0	0	0.655791	0.658686	0.857959	0	0	0	0	0	0	0.452343	0.812956	0.899849	0	0.772402	0	0	0.56911	0.710403	0.751139	0.899442	0	0.937209	0.93284	0.841237	0.820438	0.917164	0.967807	0.952663	0.893245	0.950126	0.967232	0.954005	0.96495	0.962479	0.987263	0.990577	0.916196	0	0	0	0	0	0	0	0	0	0	0	0	0	0	0	0	0	0	0	0	0	0	0	0.811291	0	0	0	0	0	0	0	0	0	0	0	0.629644	0	0	0	0	0	0	0	0	0	0	0	0	0.601503	0.730506	0.773911	0	0	0	0	0	0	0	0	0	0	0	0	0.663346	0	0	0	0	0	0	0	0	0	0	0	0	0	0.689172	0.691671	0.861719
TCGA-AB-2897-03A	0	0	0	0	0	0	0	0.5885	0.795002	0	0	0	0	0	0	0	0	0.722561	0.691118	0	0	0.616787	0	0.769423	0	0	0	0	0	0	0	0	0	0	0	0	0	0	0	0	0	0	0	0	0	0	0	0	0	0	0	0	0	0	0	0	0	0	0.728899	0.739506	0	0	0	0	0	0	0	0	0	0.783758	0.89414	0.865505	0	0	0	0	0	0	0	0	0	0	0	0.64166	0.699301	0.789949	0	0	0.672542	0.691615	0.752358	0	0.772671	0.660313	0.813189	0	0	0.686415	0.68238	0.853064	0	0	0	0	0	0	0.553578	0.846654	0.908557	0	0.699052	0	0	0.544175	0.707188	0.730902	0.79588	0	0.919959	0.914766	0.863488	0.872902	0.925196	0.968927	0.943702	0.863944	0.929502	0.956428	0.957334	0.965288	0.963772	0.982767	0.970581	0.632607	0	0	0	0	0	0	0	0	0	0	0	0	0	0	0	0	0	0	0	0	0	0	0	0.824565	0	0	0	0	0	0	0	0	0	0	0	0.613672	0	0	0	0	0	0	0	0	0	0	0	0	0.601664	0.716096	0.799935	0	0	0.84185	0	0	0	0	0	0	0	0	0	0.684971	0	0	0	0	0	0.808291	0	0	0	0	0.705703	0	0	0.717566	0.76866	0.875919
TCGA-AB-2898-03A	0	0	0	0	0	0	0	0.678581	0.817449	0	0	0	0	0	0	0	0	0.727597	0.730319	0	0	0.679279	0	0.760962	0	0	0	0	0	0	0	0	0	0	0	0	0	0	0	0	0	0	0	0	0	0	0	0	0	0	0	0	0	0	0	0	0	0	0.713411	0.732653	0	0	0	0	0	0	0	0	0	0.787224	0.868515	0.840233	0	0	0.704739	0	0	0	0	0	0	0	0	0.649413	0.686062	0.761501	0	0	0.678938	0.683759	0.744448	0	0.746473	0.757073	0.832557	0	0	0.653033	0.677064	0.854721	0	0	0	0	0	0	0.615165	0.82457	0.901841	0	0.685598	0	0	0.56911	0.773228	0.748768	0.78137	0	0.927639	0.909138	0.910384	0.860562	0.919767	0.96959	0.934549	0.872832	0.936761	0.953113	0.985742	0.9492	0.956218	0.97482	0.951662	0.625854	0	0	0	0	0	0	0	0	0	0	0	0	0	0	0	0	0	0	0	0	0	0	0	0.782571	0	0	0	0	0	0	0	0	0	0	0	0.609873	0	0	0	0	0	0	0	0	0	0	0	0	0.603888	0.729295	0.798653	0	0	0.830501	0	0	0	0	0	0.703395	0	0	0	0.644782	0	0	0	0	0	0.788816	0	0	0	0.672804	0.773832	0	0	0.7912	0.803248	0.907816
TCGA-AB-2899-03A	0	0	0	0	0	0	0	0.682867	0.81563	0	0	0	0	0	0	0	0	0.723551	0.729695	0	0	0.623198	0	0.678927	0	0	0	0	0	0	0	0	0	0	0	0	0	0	0	0	0	0	0	0	0	0	0	0	0	0	0	0	0	0	0	0	0	0	0.711452	0.749689	0	0	0	0	0	0	0	0	0	0.788048	0.907133	0.878954	0	0	0.690587	0	0	0	0	0	0	0	0	0.63494	0.688239	0.729108	0	0	0.721422	0.684277	0.781363	0	0.750289	0.730426	0.829431	0	0	0.655961	0.676368	0.861105	0	0	0	0	0	0.684988	0.579343	0.814442	0.903458	0	0.807206	0	0	0.567567	0.769157	0.744191	0.782775	0	0.906631	0.922773	0.908817	0.859238	0.910894	0.953958	0.933761	0.889698	0.952357	0.956094	0.982467	0.937382	0.952259	0.969733	0.949788	0.648782	0	0	0	0	0	0	0	0	0	0	0	0	0	0	0	0	0	0	0	0	0	0	0	0.779022	0	0	0	0	0	0	0	0	0	0	0	0.633379	0	0	0	0	0	0	0	0	0	0	0	0	0.598724	0.662762	0.769952	0	0	0.810632	0	0	0	0	0.730305	0.696717	0	0	0	0.646902	0	0.88741	0	0.752167	0.879228	0.862834	0	0	0	0.647701	0.788055	0	0	0.818987	0.85783	0.935451
TCGA-AB-2900-03A	0	0	0	0	0	0	0	0.620425	0.766357	0	0	0	0	0	0	0	0	0.66515	0.67853	0	0	0	0	0.716477	0	0	0	0	0	0	0	0	0	0	0	0	0	0	0	0	0	0	0	0	0	0	0	0	0	0	0	0	0	0	0	0	0	0	0	0.802634	0	0	0	0	0	0	0	0	0	0.724893	0	0.807866	0	0	0	0	0	0	0	0	0	0	0	0.525137	0.6483	0.705472	0	0	0.700249	0.618883	0.632902	0	0.736214	0.627492	0.782086	0	0	0.607529	0.670859	0.792894	0	0	0	0	0	0	0.366918	0.783851	0.869724	0	0.801078	0	0	0.568283	0.764639	0.766063	0.877483	0	0.927991	0.941506	0.848901	0.869092	0.926243	0.970037	0.951628	0.954495	0.971206	0.972328	0.958616	0.966371	0.968268	0.986047	0.973098	0.650219	0	0	0	0	0	0	0	0	0	0	0	0	0	0	0	0	0	0	0	0	0	0	0	0.824245	0	0	0	0	0	0	0	0	0	0	0	0.632078	0	0	0	0	0	0	0	0	0	0	0	0	0.632287	0.66198	0.749316	0	0	0	0	0	0	0	0	0	0	0	0	0	0	0	0	0	0	0	0	0	0	0	0	0	0	0.685986	0.694542	0.860563
TCGA-AB-2901-03A	0	0	0	0	0	0	0	0.586198	0.823068	0	0	0	0	0	0	0	0	0.71735	0.718299	0	0	0.688187	0	0.80015	0	0	0	0	0	0	0	0	0	0	0	0	0	0	0	0	0	0	0	0	0	0	0	0	0	0	0	0	0	0	0	0	0	0	0.705136	0.725796	0	0	0	0	0	0	0	0	0	0.762954	0.905074	0.843699	0	0	0.700609	0	0	0	0	0	0	0	0	0.633662	0.672917	0.754216	0	0	0.74026	0.571763	0.773791	0	0.718494	0.776622	0.844318	0	0	0.701408	0.672973	0.855843	0	0	0	0	0	0.689898	0.533987	0.822355	0.914017	0	0.809503	0	0	0.565383	0.719022	0.752958	0.873391	0	0.912911	0.913541	0.903542	0.847949	0.902135	0.958547	0.938636	0.864141	0.927822	0.951578	0.978173	0.946349	0.953049	0.975785	0.975126	0.674214	0	0	0	0	0	0	0	0	0	0	0	0	0	0	0	0	0	0	0	0	0	0	0	0.781961	0	0	0	0	0	0	0	0	0	0	0	0.610287	0	0	0	0	0	0	0	0	0	0	0	0	0.596373	0.628351	0.786085	0	0	0.810283	0	0	0	0	0	0	0	0	0	0.644663	0.698646	0.873306	0	0.746189	0.877224	0.874122	0	0	0	0.65825	0.799577	0	0	0.788995	0.859033	0.927234
TCGA-AB-2903-03A	0	0	0	0	0	0	0.636982	0.770754	0.863258	0	0	0	0	0	0	0	0	0.680294	0.782399	0	0	0.673159	0.752466	0.841846	0	0	0	0	0	0	0	0	0	0	0	0	0	0	0	0	0	0	0	0	0	0	0	0	0	0	0	0	0	0	0	0	0	0.622941	0.662885	0.906974	0	0	0	0	0	0	0	0	0	0.735728	0.904396	0.893508	0	0	0.686705	0	0	0	0	0	0	0	0	0.615162	0.783827	0.798984	0	0	0.742436	0.793004	0.807816	0	0.740081	0.81557	0.880757	0	0	0.772908	0.824554	0.888351	0	0	0	0	0	0.691166	0.65545	0.867441	0.92048	0	0.803367	0	0	0.53999	0.736316	0.726765	0.791839	0	0.892224	0.888134	0.894514	0.767724	0.896046	0.949592	0.93434	0.851716	0.916169	0.949772	0.966834	0.942563	0.952485	0.972641	0.952799	0.616867	0	0	0.875113	0	0	0	0	0	0	0.860107	0	0	0	0	0	0	0	0	0	0	0	0	0	0.739561	0	0	0.819885	0	0	0	0	0	0.742563	0	0	0.742752	0	0	0.8318	0	0.749113	0	0	0	0	0	0	0	0.673002	0.754643	0.850138	0	0	0.769171	0	0	0	0	0	0	0	0	0	0.636328	0	0	0	0	0	0	0	0	0	0	0.77456	0	0	0.711299	0.763575	0.862706
TCGA-AB-2904-03A	0	0	0	0	0	0	0	0.677311	0.819748	0	0	0	0	0	0	0	0	0.710663	0.752249	0	0	0.670233	0.658405	0.837988	0	0	0	0	0	0	0	0	0	0	0	0	0	0	0	0	0	0	0	0	0	0	0	0	0	0	0	0	0	0	0	0	0	0	0.708876	0.746513	0	0	0	0	0	0	0	0	0	0.710137	0.908728	0.851076	0	0	0	0	0	0	0	0	0	0	0	0.647364	0.58679	0.735925	0	0	0.732207	0.580675	0.781983	0	0.753006	0.737068	0.835669	0	0	0.72126	0.782802	0.853455	0	0	0	0	0	0.687146	0.571362	0.815284	0.913677	0	0.779804	0	0	0.58107	0.721714	0.718811	0.767025	0	0.916506	0.921855	0.882418	0.849183	0.907202	0.961103	0.937359	0.853382	0.931206	0.959085	0.969591	0.956025	0.955839	0.976512	0.95769	0.638233	0	0	0	0	0	0	0	0	0	0	0	0	0	0	0	0	0	0	0	0	0	0	0	0.775039	0	0	0	0	0	0	0	0	0.750796	0	0	0.596501	0	0	0.90326	0	0	0	0	0	0	0	0	0	0.570293	0.716096	0.789315	0	0	0.820125	0	0	0	0	0	0	0	0	0	0.649769	0.694095	0	0	0	0	0.784758	0	0	0	0	0.748005	0	0	0.787524	0.823027	0.915456
TCGA-AB-2908-03A	0	0	0	0	0	0	0	0.619417	0.802644	0	0	0	0	0	0	0	0	0.667301	0.705356	0	0	0.629584	0	0.680209	0	0	0	0	0	0	0	0	0	0	0	0	0	0	0	0	0	0	0	0	0	0	0	0	0	0	0	0	0	0	0	0	0	0	0.731331	0.766804	0	0	0	0	0	0	0	0	0	0.734516	0.808738	0.823525	0	0	0	0	0	0	0	0	0	0	0	0.532091	0.610417	0.770576	0	0	0.700424	0.608502	0.602568	0	0.733924	0.61574	0.820488	0	0	0.662285	0.663513	0.83471	0	0	0	0	0	0	0.505505	0.819643	0.894864	0	0	0	0	0.579101	0.583531	0.717982	0.83766	0	0.940891	0.930987	0.911045	0.87406	0.938224	0.971116	0.933713	0.886579	0.935955	0.967706	0.972632	0.965787	0.962032	0.976414	0.951364	0.639795	0	0	0	0	0	0	0	0	0	0	0	0	0	0	0	0	0	0	0	0	0	0	0	0.81596	0	0	0	0	0	0	0	0	0	0	0	0.716981	0	0	0	0	0	0	0	0	0	0	0	0	0.606521	0.733818	0.809392	0	0	0.751008	0	0	0	0	0	0.673132	0	0	0	0.682991	0	0	0	0	0	0.814267	0	0	0	0	0.697564	0	0	0.776569	0.787867	0.903074
TCGA-AB-2909-03A	0	0	0	0	0	0	0.609915	0.675664	0.819337	0	0	0	0	0	0	0	0	0.721007	0.773208	0	0	0.681658	0.657041	0.806344	0	0	0	0	0	0	0	0	0	0	0	0	0	0	0	0	0	0	0	0	0	0	0	0	0	0	0	0	0	0	0	0	0	0	0.678345	0.709497	0	0	0	0	0	0	0	0	0	0.767241	0.87898	0.859598	0	0	0	0	0	0	0	0	0	0	0	0.634701	0.679368	0.780703	0	0	0.734371	0.679888	0.74829	0	0.741367	0.777242	0.832617	0	0	0.697917	0.676756	0.839904	0	0	0	0	0	0	0.595834	0.822135	0.905555	0	0.773027	0	0	0.557001	0.797558	0.74155	0.767868	0	0.922431	0.917455	0.869368	0.804508	0.904449	0.954912	0.938987	0.894224	0.941042	0.958547	0.98886	0.94936	0.948716	0.980528	0.959026	0.607189	0	0	0	0	0	0	0	0	0	0	0	0	0	0	0	0	0	0	0	0	0	0	0	0.791637	0	0	0	0	0	0	0	0	0	0	0	0.602382	0	0	0.900134	0	0.77568	0	0	0	0	0	0	0	0.706043	0.71128	0.790024	0	0	0.82113	0	0	0	0	0	0	0	0	0	0.642372	0	0.905545	0	0	0	0.785605	0	0	0	0.64451	0.753153	0	0	0.777356	0.806524	0.915232
TCGA-AB-2910-03A	0	0	0	0	0	0	0	0.619078	0.795779	0	0	0	0	0	0	0	0	0.725306	0.759086	0	0	0	0	0.805484	0	0	0	0	0	0	0	0	0	0	0	0	0	0	0	0	0	0	0	0	0	0	0	0	0	0	0	0	0	0	0	0	0	0	0.725919	0.754295	0	0	0	0	0	0	0	0	0	0.790247	0.850553	0.881432	0	0	0	0	0	0	0	0	0	0	0	0.653312	0.618154	0.792133	0	0	0.600522	0.607313	0.709446	0	0.729554	0.67874	0.789331	0	0	0.704088	0.731935	0.822467	0	0	0	0	0	0.697049	0.618875	0.834018	0.903074	0	0	0	0	0.564766	0.699501	0.783485	0.814439	0	0.904017	0.923594	0.826247	0.85684	0.938543	0.969703	0.928014	0.902653	0.946501	0.961475	0.960178	0.964507	0.967556	0.977332	0.977188	0.646595	0	0	0	0	0	0	0	0	0.799609	0	0	0	0	0	0	0	0.749569	0	0	0	0	0	0	0.829563	0	0	0	0	0	0	0	0	0	0	0	0.71903	0	0	0	0	0	0	0	0	0	0	0	0	0.622111	0.726576	0.812334	0	0	0	0	0	0	0	0	0.693686	0	0	0	0	0	0	0	0	0	0	0	0	0	0	0	0	0	0.703957	0.735936	0.849704
TCGA-AB-2911-03A	0	0	0	0	0	0	0	0.599514	0.758513	0	0	0	0	0	0	0	0	0.740793	0.719923	0	0	0.691261	0	0.690635	0	0	0	0	0	0	0	0	0	0	0	0	0	0	0	0	0	0	0	0	0	0	0	0	0	0	0	0	0	0	0	0	0	0	0	0.767998	0	0	0	0	0	0	0	0	0	0.706892	0.849836	0.847976	0	0	0.702849	0	0	0	0	0	0	0	0	0.666413	0.629183	0.759897	0	0	0.687866	0.585512	0.605455	0	0.728428	0.680804	0.781847	0	0	0.663146	0.67844	0.826982	0	0	0	0	0	0	0.410653	0.794637	0.86844	0	0.809532	0	0	0.571203	0.766485	0	0.895742	0	0.939584	0.938059	0.904407	0.862914	0.910569	0.963809	0.976493	0.957964	0.967282	0.970899	0.967002	0.94844	0.944403	0.981013	0.961412	0.654435	0	0	0	0	0	0	0	0	0	0	0	0	0	0	0	0	0	0	0	0	0	0	0	0.811885	0	0	0	0	0	0	0	0	0	0	0	0.605479	0	0	0	0	0	0	0	0	0	0	0	0	0.611864	0.733632	0.780679	0	0	0.75271	0	0	0	0	0	0	0	0	0	0.661262	0	0	0	0	0	0.823986	0	0	0	0	0.770203	0	0	0.747618	0.802775	0.887708
TCGA-AB-2912-03A	0	0	0	0	0	0	0	0.674306	0.83181	0	0	0	0	0	0	0	0	0.714147	0.718761	0	0	0.623931	0	0.726201	0	0	0	0	0	0	0	0	0	0	0	0	0	0	0	0	0	0	0	0	0	0	0	0	0	0	0	0	0	0	0	0	0	0	0.722933	0.75295	0	0	0	0	0	0	0	0	0	0.79635	0.924795	0.869635	0	0	0.703685	0	0	0	0	0	0	0	0	0.644984	0.698276	0.730257	0	0	0.73015	0.681818	0.794711	0	0.715078	0.752575	0.871066	0	0	0.66193	0.747904	0.863757	0	0	0	0	0	0.671214	0.577055	0.811308	0.906842	0	0.83054	0	0	0.660156	0.723774	0.764001	0.801002	0	0.858768	0.911892	0.90809	0.793017	0.905825	0.959028	0.941337	0.883911	0.942271	0.955442	0.977227	0.944105	0.936587	0.975905	0.950481	0.688698	0	0	0.881899	0	0	0	0	0	0	0	0	0	0	0	0	0	0	0	0	0	0	0	0	0.787483	0	0	0	0	0	0	0	0	0.75054	0	0	0.639628	0	0	0	0	0	0	0	0	0	0	0	0	0.602145	0.634031	0.792611	0	0	0.870874	0	0	0	0	0	0	0	0	0	0.676192	0.699164	0.880865	0	0	0.795985	0.768184	0	0	0	0	0.792426	0	0	0.777619	0.830561	0.927966
TCGA-AB-2913-03A	0	0	0	0	0	0	0.678042	0.66758	0.820296	0	0	0	0	0	0	0	0	0.71777	0.72497	0	0	0.611569	0.659889	0.812063	0	0	0	0	0	0	0	0	0	0	0	0	0	0	0	0	0	0	0	0	0	0	0	0	0	0	0	0	0	0	0	0	0	0	0.697109	0.740075	0	0	0	0	0	0	0	0	0	0.688292	0.908286	0.875145	0	0	0	0	0	0	0	0	0	0	0	0.653506	0.591224	0.761685	0	0	0.68896	0.690994	0.779995	0	0.71534	0.714164	0.835797	0	0	0.644281	0.677448	0.85779	0	0	0	0	0	0.691324	0.566817	0.80859	0.893789	0	0.807059	0	0	0.654309	0.7707	0.769985	0.786881	0	0.916353	0.921675	0.911752	0.84954	0.918112	0.967746	0.950604	0.852291	0.926281	0.950272	0.960753	0.963822	0.98124	0.985826	0.972981	0.678281	0	0	0.870517	0	0	0	0	0	0	0	0	0	0	0	0	0	0	0	0	0	0	0	0	0.795377	0	0	0	0	0	0	0	0	0	0	0	0.623026	0	0	0	0	0	0	0	0	0	0	0	0	0.585956	0.721426	0.824657	0	0	0.77195	0	0	0	0	0	0	0	0	0	0.665289	0	0	0	0	0	0.821279	0	0	0	0	0.776418	0	0	0.708097	0.665345	0.864832
TCGA-AB-2914-03A	0	0	0	0	0	0	0.61649	0.666291	0.808639	0	0	0	0	0	0	0	0	0.703108	0.748747	0	0	0.682337	0.641731	0.840315	0	0	0	0	0	0	0	0	0	0	0	0	0	0	0	0	0	0	0	0	0	0	0	0	0	0	0	0	0	0	0	0	0	0	0.705036	0.732249	0	0	0	0	0	0	0	0	0	0.707316	0.873238	0.894149	0	0	0.695397	0	0	0	0	0	0	0	0	0.635493	0.684356	0.770591	0	0	0.739523	0.682504	0.799501	0	0.716866	0.70255	0.858553	0	0	0.653687	0.672651	0.857354	0	0	0	0	0	0.684736	0.545605	0.796809	0.912422	0	0.809302	0	0	0.557943	0.713401	0	0.790551	0	0.914104	0.894958	0.905853	0.774592	0.902842	0.957436	0.950962	0.875527	0.944849	0.959335	0.968007	0.946712	0.947151	0.976101	0.968522	0.642863	0	0	0	0	0	0	0	0	0	0	0	0	0	0	0	0	0	0	0	0	0	0	0	0.787629	0	0	0	0	0	0	0	0	0.754066	0	0	0.619471	0	0	0	0	0	0	0	0	0	0	0	0	0.589679	0.721953	0.81313	0	0	0.82134	0	0	0	0	0	0	0	0	0	0.652004	0	0.907275	0	0	0.807318	0.785967	0	0	0	0	0.745698	0	0	0.768649	0.831075	0.920402
TCGA-AB-2915-03A	0	0	0	0	0	0	0	0.615882	0.77052	0	0	0	0	0	0	0	0	0.664968	0.71674	0	0	0	0	0.697926	0	0	0	0	0	0	0	0	0	0	0	0	0	0	0	0	0	0	0	0	0	0	0	0	0	0	0	0	0	0	0	0	0	0	0.715786	0.750901	0	0	0	0	0	0	0	0	0	0.793504	0.804726	0.81642	0	0	0	0	0	0	0	0	0	0	0	0.665117	0.604497	0.728041	0	0	0.696911	0.606833	0.610694	0	0.726711	0.625495	0.786226	0	0	0.659527	0.672408	0.831146	0	0	0	0	0	0	0.360736	0.801742	0.879267	0	0.809013	0	0	0.56575	0.571122	0	0.915848	0	0.959562	0.937367	0.920392	0.831656	0.925396	0.970843	0.945329	0.932345	0.960409	0.956854	0.977924	0.945226	0.943898	0.980261	0.955216	0.601003	0	0	0	0	0	0	0	0	0	0	0	0	0	0	0	0	0	0	0	0	0	0	0	0.794281	0	0	0	0	0	0	0	0	0	0	0	0.621693	0	0	0	0	0	0	0	0	0	0	0	0	0.600042	0.735569	0.771647	0	0	0.825917	0	0	0	0	0	0.709424	0	0	0	0.64502	0	0.913775	0	0	0.797583	0.7942	0	0	0	0.666454	0.813923	0	0	0.779131	0.823195	0.901878
TCGA-AB-2916-03A	0	0	0	0	0	0	0	0.600041	0.770049	0	0	0	0	0	0	0	0	0.667744	0.770842	0	0	0.630807	0	0.701271	0	0	0	0	0	0	0	0	0	0	0	0	0	0	0	0	0	0	0	0	0	0	0	0	0	0	0	0	0	0	0	0	0	0	0.71098	0.746155	0	0	0	0	0	0	0	0	0	0.785357	0.872013	0.841549	0	0	0.688134	0	0	0	0	0	0	0	0	0.647156	0.69158	0.749036	0	0	0.66787	0.585815	0.704518	0	0.75157	0.681379	0.791352	0	0	0.663185	0	0.839125	0	0	0	0	0	0	0.515456	0.794141	0.869954	0	0.772653	0	0	0.545578	0.803908	0	0.890459	0	0.935923	0.944857	0.907148	0.785142	0.906209	0.953375	0.975203	0.964817	0.961724	0.970167	0.966472	0.935245	0.952788	0.975604	0.958798	0.647328	0	0	0	0	0	0	0	0	0	0	0	0	0	0	0	0	0	0	0	0	0	0	0	0.772085	0	0	0	0	0	0	0	0	0	0	0	0.606633	0	0	0	0	0	0	0	0	0	0	0	0	0.632982	0.728167	0.777743	0	0	0.812359	0	0	0	0	0	0.706301	0	0	0	0.642005	0	0.883206	0	0.751819	0.859924	0.868295	0	0	0.709704	0.72879	0.801223	0	0	0.774677	0.838989	0.929827
TCGA-AB-2917-03A	0	0	0	0	0	0	0.663586	0.724757	0.857165	0	0	0	0	0	0	0	0	0.68221	0.80722	0	0	0.664396	0.704805	0.813572	0	0	0	0	0	0	0	0	0	0	0	0	0	0	0	0	0	0	0	0	0	0	0	0	0	0	0	0	0	0	0	0	0	0.621625	0.685276	0.903722	0	0	0	0	0	0	0	0	0	0.815299	0.91747	0.896047	0	0	0.686975	0	0	0	0	0	0	0	0	0.625239	0.72365	0.782939	0	0	0.783283	0.749528	0.824953	0	0.723657	0.790543	0.900758	0	0	0.735082	0.836524	0.904374	0	0	0	0	0	0.685657	0.625563	0.811452	0.906303	0	0.818905	0	0	0.567925	0.794486	0	0.797474	0	0.879709	0.907791	0.916965	0.835832	0.894096	0.951053	0.920421	0.883241	0.907035	0.939207	0.965135	0.928479	0.938274	0.97036	0.937069	0.667546	0	0	0.869111	0	0	0	0	0.779086	0	0.856671	0	0	0	0	0	0	0	0	0	0	0	0	0	0.738681	0	0	0	0	0	0	0	0	0.70032	0	0	0.607631	0	0	0.864111	0	0.752636	0	0	0	0	0	0	0	0.579268	0.710927	0.795394	0	0	0.865815	0	0	0	0	0	0.69916	0	0	0	0.609702	0.75277	0.900424	0	0.746921	0.764146	0.873452	0	0	0.636267	0.729061	0.771002	0	0	0.764857	0.857834	0.925465
TCGA-AB-2918-03A	0	0	0	0	0	0	0	0.61814	0.77608	0	0	0	0	0	0	0	0	0.649095	0.709744	0	0	0	0	0.741078	0	0	0	0	0	0	0	0	0	0	0	0	0	0	0	0	0	0	0	0	0	0	0	0	0	0	0	0	0	0	0	0	0	0	0	0.767403	0	0	0	0	0	0	0	0	0	0.729774	0.807749	0.828721	0	0	0	0	0	0	0	0	0	0	0	0.508418	0.61869	0.69054	0	0	0.634253	0.607791	0.625946	0	0.698226	0.625206	0.782699	0	0	0.592643	0.664748	0.838099	0	0	0	0	0	0	0.437554	0.809852	0.895495	0	0.778752	0	0	0.576656	0.580633	0.743756	0.773452	0	0.92968	0.934143	0.857646	0.858	0.921691	0.968619	0.956482	0.892868	0.954247	0.965109	0.983943	0.972399	0.973638	0.990079	0.985295	0.913495	0	0	0	0	0	0	0	0	0	0	0	0	0	0	0	0	0	0	0	0	0	0	0	0.825413	0	0	0	0	0	0	0	0	0	0	0	0.649014	0	0	0	0	0	0	0	0	0	0	0	0	0.614567	0.649968	0.781372	0	0	0	0	0	0	0	0	0	0	0	0	0.68162	0	0	0	0	0	0	0	0	0	0	0	0	0	0.698002	0.680864	0.859061
TCGA-AB-2919-03A	0	0	0	0	0	0	0.675617	0.715059	0.840814	0	0	0	0	0	0	0	0	0.700074	0.771717	0	0	0.678615	0.72198	0.847896	0	0	0	0	0	0	0	0	0	0	0	0	0	0	0	0	0	0	0	0	0	0	0	0	0	0	0	0	0	0	0	0	0	0	0.68368	0.721876	0	0	0	0	0	0	0	0	0	0.777369	0.906234	0.889525	0	0	0	0	0	0	0	0	0	0	0	0.650953	0.600283	0.792735	0	0	0.732177	0.729939	0.732462	0	0.701568	0.728433	0.833119	0	0	0.635241	0.743066	0.860054	0	0	0	0	0	0	0.561817	0.81121	0.906342	0	0	0	0	0.557943	0.797935	0.728035	0.803672	0	0.905339	0.898091	0.900177	0.87096	0.927603	0.964571	0.93724	0.849826	0.918842	0.946792	0.958147	0.971268	0.971199	0.982691	0.97547	0.644369	0	0	0	0	0	0	0	0	0	0	0	0	0	0	0	0	0	0	0	0	0	0	0	0.795377	0	0	0	0	0	0	0	0	0	0	0	0.620958	0	0	0.891908	0	0	0	0	0	0	0	0	0	0.703618	0.720842	0.816881	0	0	0	0	0	0	0	0	0	0	0	0	0.669155	0	0	0	0	0	0	0	0	0	0	0.716255	0	0	0.689531	0.727368	0.852614
TCGA-AB-2920-03B	0	0	0	0	0	0	0	0	0.78845	0	0	0	0	0	0	0	0	0.646925	0.703262	0	0	0.617654	0	0.770849	0	0	0	0	0	0	0	0	0	0	0	0	0	0	0	0	0	0	0	0	0	0	0	0	0	0	0	0	0	0	0	0	0	0	0.718723	0.781441	0	0	0	0	0	0	0	0	0	0.743389	0	0.796682	0	0	0	0	0	0	0	0	0	0	0	0.56667	0.624989	0.705692	0	0	0	0.618035	0.608256	0	0.700454	0.629445	0.801545	0	0	0.610952	0.655068	0.851357	0	0	0	0	0	0	0.486259	0.811459	0.883114	0	0	0	0	0.580865	0.718593	0.693149	0.865691	0	0.946833	0.946281	0.908376	0.853931	0.923683	0.9639	0.950703	0.901525	0.946837	0.959343	0.969215	0.977831	0.94659	0.984028	0.981037	0.615932	0	0	0	0	0	0	0	0	0.818499	0	0	0	0	0	0	0	0.765828	0	0	0	0	0	0	0	0	0	0	0	0	0	0	0	0	0	0	0.59391	0	0	0	0	0	0	0	0	0	0	0	0	0.600532	0.670254	0.807477	0	0	0.839167	0	0	0	0	0	0.669604	0	0	0	0.671257	0	0	0	0	0	0	0	0	0	0	0.717092	0	0	0.725837	0.758356	0.906252
TCGA-AB-2921-03A	0	0	0	0	0	0	0	0.611094	0.776724	0	0	0	0	0	0	0	0	0.666232	0.708581	0	0	0	0	0.778511	0	0	0	0	0	0	0	0	0	0	0	0	0	0	0	0	0	0	0	0	0	0	0	0	0	0	0	0	0	0	0	0	0	0	0.716775	0.760482	0	0	0	0	0	0	0	0	0	0.703541	0.854563	0.829542	0	0	0	0	0	0	0	0	0	0	0	0.50874	0.611926	0.7355	0	0	0.702665	0.615989	0.632229	0	0.733013	0	0.780025	0	0	0.662009	0.666141	0.825811	0	0	0	0	0	0	0.543883	0.788379	0.892329	0	0.77451	0	0	0.561999	0.707006	0.757377	0.836757	0	0.930112	0.928807	0.849572	0.879454	0.91949	0.968691	0.956227	0.923861	0.956105	0.965644	0.954938	0.966213	0.970136	0.988053	0.986721	0.579127	0	0	0	0	0	0	0	0	0	0	0	0	0	0	0	0	0	0	0	0	0	0	0	0.824671	0	0	0	0	0	0	0	0	0	0	0	0.636034	0	0	0	0	0	0	0	0	0	0	0	0	0.631	0.737019	0.780735	0	0	0	0	0	0	0	0	0	0	0	0	0.680477	0	0	0	0	0	0	0	0	0	0	0	0	0	0.684413	0.690083	0.848049
TCGA-AB-2924-03A	0	0	0	0	0	0	0	0.621588	0.714892	0	0	0	0	0	0	0	0	0.681753	0.729258	0	0	0	0	0.716148	0	0	0	0	0	0	0	0	0	0	0	0	0	0	0	0	0	0	0	0	0	0	0	0	0	0	0	0	0	0	0	0	0	0	0	0.79168	0	0	0	0	0	0	0	0	0	0.724893	0	0.812614	0	0	0	0	0	0	0	0	0	0	0	0.537386	0.638165	0.713468	0	0	0.700337	0.610836	0.637481	0	0.737427	0	0.786036	0	0	0.602401	0	0.746389	0	0	0	0	0	0	0.418945	0.785434	0.866178	0	0.807265	0	0	0.568993	0.719663	0	0.871557	0	0.931465	0.936767	0.875581	0.882797	0.928556	0.976057	0.952418	0.948781	0.961484	0.969393	0.974664	0.965976	0.982173	0.987412	0.983619	0.650932	0	0	0	0	0	0	0	0	0	0	0	0	0	0	0	0	0	0	0	0	0	0	0	0.827817	0	0	0	0	0	0	0	0	0	0	0	0.635298	0	0	0	0	0	0	0	0	0	0	0	0	0.629814	0.66583	0.796767	0	0	0	0	0	0	0	0	0	0	0	0	0.68267	0	0	0	0	0	0	0	0	0	0	0	0	0	0.693112	0.596428	0.847217
TCGA-AB-2925-03A	0	0	0	0	0	0	0	0.637691	0.780305	0	0	0	0	0	0	0	0	0.675698	0.720377	0	0	0	0	0.718985	0	0	0	0	0	0	0	0	0	0	0	0	0	0	0	0	0	0	0	0	0	0	0	0	0	0	0	0	0	0	0	0	0	0	0	0.806208	0	0	0	0	0	0	0	0	0	0.733042	0	0.777992	0	0	0	0	0	0	0	0	0	0	0	0.520466	0.636684	0.66591	0	0	0.622372	0.626376	0.650482	0	0.637554	0	0.766341	0	0	0.615133	0.666227	0.769436	0	0	0	0	0	0	0.406815	0.791074	0.889201	0	0.704988	0	0	0.574361	0.553022	0.829608	0.852155	0	0.934287	0.948127	0.830259	0.88013	0.944109	0.973252	0.95451	0.934192	0.965868	0.961609	0.958746	0.970827	0.970933	0.982612	0.981967	0.643618	0	0	0	0	0	0	0	0	0	0	0	0	0	0	0	0	0.779371	0	0	0	0	0	0	0	0	0	0	0	0	0	0	0	0	0	0	0.645769	0	0	0	0	0	0	0	0	0	0	0	0	0.641261	0.654743	0.787649	0	0	0	0	0	0	0	0	0	0	0	0	0	0	0	0	0	0	0	0	0	0	0	0	0	0	0.700454	0.66429	0.829116
TCGA-AB-2927-03A	0	0	0	0	0	0	0	0.68216	0.787611	0	0	0	0	0	0	0	0	0.730889	0.739492	0	0	0	0	0.684185	0	0	0	0	0	0	0	0	0	0	0	0	0	0	0	0	0	0	0	0	0	0	0	0	0	0	0	0	0	0	0	0	0	0	0.714697	0.741017	0	0	0	0	0	0	0	0	0	0.783354	0.865118	0.812371	0	0	0.683875	0	0	0	0	0	0	0	0	0.639876	0.691773	0.759914	0	0	0.675108	0.683966	0.699318	0	0.754313	0.733228	0.813583	0	0	0.661136	0.73703	0.824663	0	0	0	0	0	0	0.478992	0.820239	0.895795	0	0.807822	0	0	0.573134	0.759266	0.746557	0.77477	0	0.935006	0.93108	0.925015	0.854476	0.911491	0.960489	0.923307	0.904516	0.956507	0.956815	0.985964	0.939272	0.938803	0.967804	0.939918	0.660505	0	0	0	0	0	0	0	0	0	0.870151	0	0	0	0	0	0	0	0	0	0	0	0	0	0.776007	0	0	0	0	0	0	0	0	0	0	0	0.628516	0	0	0	0	0	0	0	0	0	0	0	0	0.604045	0.650854	0.803857	0	0	0.892527	0	0	0	0	0	0.69218	0	0	0	0.644782	0	0.873041	0	0.817513	0.867888	0.865867	0	0	0.65499	0.647146	0.82547	0	0.698677	0.815667	0.878186	0.935039
TCGA-AB-2928-03A	0	0	0	0	0	0	0.679429	0.76106	0.854055	0	0	0	0	0	0	0	0	0.688944	0.775169	0	0	0.655329	0.707309	0.856449	0	0	0	0	0	0	0	0	0	0	0	0	0	0	0	0	0	0	0	0	0	0	0	0	0	0	0	0	0	0	0	0	0	0	0.69188	0.851349	0	0	0	0	0	0	0	0	0	0.755476	0.927172	0.905469	0	0	0.684889	0	0	0	0	0	0	0	0	0.617789	0.667747	0.790253	0	0	0.755804	0.748791	0.811846	0	0.727316	0.766703	0.866737	0	0	0.678644	0.801945	0.873079	0	0	0	0	0	0.697049	0.635188	0.831094	0.926904	0	0.836455	0	0	0.561486	0.792938	0.729041	0.775488	0	0.918456	0.910026	0.912054	0.769244	0.892867	0.940583	0.932208	0.853743	0.918806	0.949585	0.976943	0.929152	0.954867	0.96935	0.958646	0.606179	0	0	0	0	0	0	0	0	0	0	0	0	0	0	0	0	0	0	0	0	0	0	0	0.736902	0	0	0	0	0	0	0	0	0.728603	0	0	0.588676	0	0	0.890594	0	0	0	0	0	0	0	0	0	0.700115	0.703444	0.835386	0	0	0.793699	0	0	0	0	0	0.775606	0	0	0	0.618849	0.759381	0	0	0.752686	0.798974	0.774733	0	0	0	0.649257	0.793666	0	0	0.788388	0.855124	0.931122
TCGA-AB-2929-03A	0	0	0	0	0	0	0.614302	0.663141	0.808434	0	0	0	0	0	0	0	0	0.721863	0.753492	0	0	0.675707	0.65996	0.812004	0	0	0	0	0	0	0	0	0	0	0	0	0	0	0	0	0	0	0	0	0	0	0	0	0	0	0	0	0	0	0	0	0	0	0.682184	0.724287	0	0	0	0	0	0	0	0	0	0.763262	0.880832	0.860449	0	0	0.693903	0	0	0	0	0	0	0	0	0.629969	0.679643	0.774304	0	0	0.721457	0.678469	0.732385	0	0.732011	0.703834	0.824479	0	0	0.688384	0.781936	0.837094	0	0	0	0	0	0	0.617657	0.823031	0.908571	0	0.746173	0	0	0.5611	0.760107	0.765439	0.887099	0	0.936781	0.927571	0.877322	0.760871	0.900779	0.948363	0.93915	0.875238	0.938339	0.944175	0.978917	0.93078	0.929557	0.972973	0.950074	0.592251	0	0	0	0	0	0	0	0	0	0	0	0	0	0	0	0	0	0	0	0	0	0	0	0.75417	0	0	0	0	0	0	0	0	0.749338	0	0	0.576054	0	0	0	0	0	0	0	0	0	0	0	0	0.694694	0.709978	0.782388	0	0	0.895497	0	0	0	0	0	0.772329	0	0	0	0.607097	0.789523	0.888469	0	0.735373	0.912268	0.863324	0	0	0.655198	0.721574	0.815009	0	0.697055	0.816955	0.882298	0.945151
TCGA-AB-2930-03A	0	0	0	0	0	0	0	0.609029	0.776668	0	0	0	0	0	0	0	0	0.659837	0.708993	0	0	0	0	0.692512	0	0	0	0	0	0	0	0	0	0	0	0	0	0	0	0	0	0	0	0	0	0	0	0	0	0	0	0	0	0	0	0	0	0	0.717576	0.761114	0	0	0	0	0	0	0	0	0	0.72061	0.855084	0.830018	0	0	0	0	0	0	0	0	0	0	0	0.534052	0.628224	0.705409	0	0	0.641921	0.620036	0.627615	0	0.703268	0	0.792337	0	0	0.602638	0.678136	0.813808	0	0	0	0	0	0	0.361987	0.793762	0.883825	0	0	0	0	0.585949	0.71762	0.757377	0.794369	0	0.92178	0.929757	0.870992	0.872432	0.939097	0.972809	0.95345	0.906363	0.952444	0.963726	0.961642	0.974137	0.978461	0.991648	0.979956	0.638233	0	0	0	0	0	0	0	0	0	0	0	0	0	0	0	0	0	0	0	0	0	0	0	0.841387	0	0	0	0	0	0	0	0	0	0	0	0.64819	0	0	0	0	0	0	0	0	0	0	0	0	0.622756	0.652277	0.786216	0	0	0	0	0	0	0	0	0	0	0	0	0	0	0	0	0	0	0	0	0	0	0	0	0	0	0.673355	0.651068	0.825752
TCGA-AB-2931-03A	0	0	0	0	0	0	0.616191	0.594513	0.807493	0	0	0	0	0	0	0	0	0.731116	0.736082	0	0	0.688081	0	0.727411	0	0	0	0	0	0	0	0	0	0	0	0	0	0	0	0	0	0	0	0	0	0	0	0	0	0	0	0	0	0	0	0	0	0	0.697973	0.728755	0	0	0	0	0	0	0	0	0	0.774599	0.919196	0.880092	0	0	0	0	0	0	0	0	0	0	0	0.646809	0.6933	0.797602	0	0	0.679324	0.689689	0.704935	0	0.70672	0.679602	0.821116	0	0	0.687449	0.665534	0.838154	0	0	0	0	0	0	0.568535	0.812852	0.908133	0	0.75669	0	0	0.548317	0.795312	0.743428	0.823383	0	0.945365	0.945474	0.891402	0.837681	0.914614	0.963145	0.942833	0.872845	0.943975	0.956504	0.945293	0.957477	0.949964	0.985043	0.976582	0.595605	0	0	0	0	0	0	0	0	0	0	0	0	0	0	0	0	0	0	0	0	0	0	0	0.785572	0	0	0	0	0	0	0	0	0	0	0	0.595376	0	0	0.898903	0	0	0	0	0	0	0	0	0	0.700398	0.707991	0.796861	0	0	0.761301	0	0	0	0	0	0	0	0	0	0.642859	0	0	0	0	0	0	0	0	0	0	0.704506	0	0	0.68843	0.767169	0.877971
TCGA-AB-2932-03A	0	0	0	0	0	0	0	0.633101	0.686586	0	0	0	0	0	0	0	0	0.675128	0.680292	0	0	0	0	0.723046	0	0	0	0	0	0	0	0	0	0	0	0	0	0	0	0	0	0	0	0	0	0	0	0	0	0	0	0	0	0	0	0	0	0	0	0.801972	0	0	0	0	0	0	0	0	0	0.719487	0	0.814138	0	0	0	0	0	0	0	0	0	0	0	0.526729	0.649606	0.66065	0	0	0.689059	0.613561	0.630525	0	0.736965	0	0.787606	0	0	0.615404	0.674488	0.772494	0	0	0	0	0	0	0.400602	0.815817	0.869391	0	0.809532	0	0	0.570163	0.71052	0.750115	0.897487	0	0.95235	0.94526	0.825749	0.872031	0.925833	0.963374	0.980905	0.963897	0.97353	0.978646	0.969919	0.959251	0.962838	0.982616	0.973648	0.632607	0	0	0	0	0	0	0	0	0	0	0	0	0	0	0	0	0	0	0	0	0	0	0	0.826464	0	0	0	0	0	0	0	0	0	0	0	0.632513	0	0	0	0	0	0	0	0	0	0	0	0	0.639555	0.66286	0.757941	0	0	0	0	0	0	0	0	0	0	0	0	0	0	0	0	0	0	0	0	0	0	0	0	0	0	0.704011	0.735162	0.853013
TCGA-AB-2933-03A	0	0	0	0	0	0	0.616564	0.748789	0.833312	0	0	0	0	0	0	0	0	0.714472	0.748195	0	0	0.678223	0.660866	0.808025	0	0	0	0	0	0	0	0	0	0	0	0	0	0	0	0	0	0	0	0	0	0	0	0	0	0	0	0	0	0	0	0	0	0	0.71022	0.867915	0	0	0	0	0	0	0	0	0	0.774819	0.875532	0.89105	0	0	0.697515	0	0	0	0	0	0	0	0	0.646809	0.687334	0.727846	0	0	0.726679	0.735206	0.80282	0	0.743262	0.732097	0.834736	0	0	0.698951	0.744781	0.859837	0	0	0	0	0	0	0.562581	0.822952	0.910519	0	0.831581	0	0	0.658668	0.803042	0.74495	0.778817	0	0.902354	0.926578	0.869294	0.787954	0.892298	0.945819	0.947036	0.909699	0.954551	0.95186	0.969332	0.935186	0.94676	0.974665	0.945939	0.683871	0	0	0	0	0	0	0	0	0	0.864641	0	0	0	0	0	0	0	0	0	0	0	0	0	0.765419	0	0	0	0	0	0	0	0	0.751897	0	0	0.614598	0	0	0.90044	0	0.775762	0	0	0	0	0	0	0	0.591666	0.733538	0.785611	0	0	0.802122	0	0	0	0	0	0	0	0	0	0.644663	0.693862	0	0	0	0.87823	0.881458	0	0	0.648195	0.657255	0.78712	0	0	0.783085	0.835664	0.927117
TCGA-AB-2934-03A	0	0	0	0	0	0	0	0.622491	0.73527	0	0	0	0	0	0	0	0	0.671039	0.723581	0	0	0	0	0.706485	0	0	0	0	0	0	0	0	0	0	0	0	0	0	0	0	0	0	0	0	0	0	0	0	0	0	0	0	0	0	0	0	0	0	0.730943	0.77122	0	0	0	0	0	0	0	0	0	0.701992	0	0.833396	0	0	0	0	0	0	0	0	0	0	0	0.515838	0.631256	0.709169	0	0	0.684034	0.607552	0.617517	0	0.73304	0	0.782867	0	0	0.670352	0.679872	0.7988	0	0	0	0	0	0	0.431402	0.789911	0.870884	0	0.768788	0	0	0.560582	0.767975	0	0.896874	0.766841	0.966824	0.935282	0.936416	0.847949	0.911852	0.962554	0.990597	0.960162	0.971357	0.970794	0.964633	0.954909	0.959348	0.980664	0.961657	0.606179	0	0	0	0	0	0	0	0	0	0	0	0	0	0	0	0	0	0	0	0	0	0	0	0.804426	0	0	0	0	0	0	0	0	0	0	0	0.61668	0	0	0	0	0	0	0	0	0	0	0	0	0.633786	0.739899	0.791699	0	0	0.756709	0	0	0	0	0	0	0	0	0	0.667289	0	0	0	0	0.80834	0	0	0	0	0	0	0	0	0.687724	0.800946	0.873592
TCGA-AB-2935-03A	0	0	0	0	0	0	0	0.68266	0.81972	0	0	0	0	0	0	0	0	0.724432	0.756817	0	0	0.613809	0	0.790994	0	0	0	0	0	0	0	0	0	0	0	0	0	0	0	0	0	0	0	0	0	0	0	0	0	0	0	0	0	0	0	0	0	0	0.718019	0.729586	0	0	0	0	0	0	0	0	0	0.78441	0.891303	0.835107	0	0	0.692301	0	0	0	0	0	0	0	0	0.634143	0.688139	0.75096	0	0	0.728623	0.689348	0.739152	0	0.714814	0.738518	0.843892	0	0	0.64886	0.74167	0.855079	0	0	0	0	0	0	0.583566	0.829991	0.92029	0	0.791009	0	0	0.56489	0.798521	0.732852	0.829857	0	0.937531	0.937126	0.833561	0.831932	0.910268	0.958357	0.924739	0.86863	0.949767	0.952428	0.980802	0.933574	0.939777	0.96591	0.949559	0.628429	0	0	0	0	0	0	0	0	0	0	0	0	0	0	0	0	0.783619	0	0	0	0	0	0	0.768199	0	0	0	0	0	0	0	0	0	0	0	0.600869	0	0	0.889931	0	0	0	0	0	0	0	0	0	0.590044	0.719069	0.81131	0	0	0.860433	0	0	0	0	0	0.757691	0	0	0	0.660961	0.694173	0.8952	0	0	0.780159	0.754478	0	0	0	0.65141	0.834752	0	0	0.812827	0.832492	0.931178
TCGA-AB-2936-03A	0	0	0	0	0	0	0.612214	0.67467	0.81705	0	0	0	0	0	0	0	0	0.729002	0.73259	0	0	0.623857	0.656824	0.734934	0	0	0	0	0	0	0	0	0	0	0	0	0	0	0	0	0	0	0	0	0	0	0	0	0	0	0	0	0	0	0	0	0	0	0.707905	0.73	0	0	0	0	0	0	0	0	0	0.797678	0.893158	0.863671	0	0	0	0	0	0	0	0	0	0	0	0.652988	0.696373	0.75062	0	0	0.692927	0.587763	0.7532	0	0.725109	0.665087	0.815498	0	0	0.655238	0.674171	0.834047	0	0	0	0	0	0	0.528674	0.795285	0.879493	0	0.815174	0	0	0.584386	0.728253	0	0.778058	0	0.921146	0.915523	0.927746	0.865651	0.925917	0.979192	0.93875	0.872948	0.936163	0.945362	0.972996	0.953472	0.968859	0.977718	0.952427	0.655124	0	0	0	0	0	0	0	0	0	0.873599	0	0	0	0	0	0	0	0	0	0	0	0	0	0.774389	0	0	0	0	0	0	0	0	0.753403	0	0	0.620093	0	0	0	0	0	0	0	0	0	0	0	0	0.602464	0.734743	0.809351	0	0	0.821077	0	0	0	0	0	0	0	0	0	0.646083	0	0.903792	0	0	0.804897	0.796086	0	0	0	0	0.769084	0	0	0.759932	0.809921	0.902708
TCGA-AB-2937-03A	0	0	0	0	0	0	0	0.616496	0.788693	0	0	0	0	0	0	0	0	0.643006	0.704747	0	0	0.623565	0	0.739971	0	0	0	0	0	0	0	0	0	0	0	0	0	0	0	0	0	0	0	0	0	0	0	0	0	0	0	0	0	0	0	0	0	0	0.693914	0.744892	0	0	0	0	0	0	0	0	0	0.717108	0.797928	0.809325	0	0	0	0	0	0	0	0	0	0	0	0.652923	0.591079	0.776747	0	0	0.697454	0.605865	0.605455	0	0.729694	0.624187	0.762252	0	0	0.701483	0.656513	0.848083	0	0	0	0	0	0	0.576355	0.826107	0.89261	0	0	0	0	0.570742	0.756445	0.681552	0.879216	0	0.946211	0.949232	0.9067	0.838927	0.918698	0.959012	0.948427	0.910929	0.951911	0.963667	0.974103	0.965566	0.962291	0.982185	0.966416	0.582845	0	0	0	0	0	0	0	0	0	0	0	0	0	0	0	0	0	0	0	0	0	0	0	0	0	0	0	0	0	0	0	0	0	0	0	0.705454	0	0	0	0	0	0	0	0	0	0	0	0	0.612296	0.779137	0.769983	0	0	0.843359	0	0	0	0	0	0.691373	0	0	0	0.684971	0	0	0	0	0	0	0	0	0	0	0.718148	0	0	0.73458	0.785584	0.904093
TCGA-AB-2938-03A	0	0	0	0	0	0	0	0.606817	0.762871	0	0	0	0	0	0	0	0	0.735861	0.710926	0	0	0.627995	0	0.685282	0	0	0	0	0	0	0	0	0	0	0	0	0	0	0	0	0	0	0	0	0	0	0	0	0	0	0	0	0	0	0	0	0	0	0	0.757267	0	0	0	0	0	0	0	0	0	0.726926	0.799155	0.853298	0	0	0	0	0	0	0	0	0	0	0	0.631875	0.591512	0.816483	0	0	0.725791	0.733805	0.781179	0	0.718399	0.710479	0.822426	0	0	0.697028	0.661358	0.833368	0	0	0	0	0	0.693808	0.454114	0.803513	0.904055	0	0.80422	0	0	0.597698	0.612342	0.747931	0.909601	0.767171	0.969708	0.937232	0.918656	0.884726	0.932101	0.975456	0.919543	0.76826	0.905047	0.924585	0.963098	0.949221	0.948512	0.970597	0.943007	0.717703	0	0	0	0	0	0	0	0	0	0	0	0	0	0	0	0	0	0	0	0	0	0	0	0.808276	0	0	0	0	0	0	0	0	0	0	0	0.627489	0	0	0.891034	0	0	0	0	0	0	0	0	0	0.563075	0.638646	0.822038	0	0	0.804789	0	0	0	0	0.719937	0.738899	0	0	0	0.665673	0.779855	0.886103	0	0.858253	0.917526	0.928939	0	0	0.630713	0.722782	0.824906	0	0	0.791565	0.851481	0.940029
TCGA-AB-2939-03A	0	0	0	0	0	0	0	0.611649	0.798048	0	0	0	0	0	0	0	0	0.731343	0.739761	0	0	0.688678	0	0.734766	0	0	0	0	0	0	0	0	0	0	0	0	0	0	0	0	0	0	0	0	0	0	0	0	0	0	0	0	0	0	0	0	0	0	0.727299	0.745615	0	0	0	0	0	0	0	0	0	0.794643	0.876427	0.848914	0	0	0	0	0	0	0	0	0	0	0	0.654788	0.606105	0.743821	0	0	0.686098	0.579384	0.704935	0	0.723806	0.665637	0.821406	0	0	0.659567	0.744668	0.854868	0	0	0	0	0	0	0.556509	0.814842	0.893565	0	0.766465	0	0	0.578786	0.714249	0.746664	0.839302	0	0.922977	0.918797	0.86738	0.884117	0.921375	0.968427	0.943466	0.885384	0.940873	0.960586	0.974899	0.964219	0.956818	0.980337	0.972275	0.640569	0	0	0	0	0	0	0	0	0	0	0	0	0	0	0	0	0	0	0	0	0	0	0	0.788499	0	0	0	0	0	0	0	0	0	0	0	0.605043	0	0	0	0	0	0	0	0	0	0	0	0	0.593086	0.721373	0.804205	0	0	0.757852	0	0	0	0	0	0	0	0	0	0.671708	0	0	0	0	0	0.810931	0	0	0	0	0.775788	0	0	0.71713	0.764355	0.901019
TCGA-AB-2940-03A	0	0	0	0	0	0	0	0.605245	0.7683	0	0	0	0	0	0	0	0	0.660124	0.751461	0	0	0	0	0.692459	0	0	0	0	0	0	0	0	0	0	0	0	0	0	0	0	0	0	0	0	0	0	0	0	0	0	0	0	0	0	0	0	0	0	0.729611	0.751245	0	0	0	0	0	0	0	0	0	0.733207	0.743601	0.826754	0	0	0	0	0	0	0	0	0	0	0	0.532585	0.621532	0.699454	0	0	0.712771	0.611296	0.618824	0	0.700955	0.621284	0.792645	0	0	0.597368	0.678364	0.831606	0	0	0	0	0	0	0.40471	0.79208	0.882972	0	0.705399	0	0	0.588525	0.612016	0.766682	0.787463	0	0.922559	0.92551	0.867039	0.879389	0.932523	0.981258	0.946802	0.882426	0.951751	0.962824	0.982384	0.974622	0.962301	0.986959	0.966461	0.657843	0	0	0	0	0	0	0	0	0	0	0	0	0	0	0	0	0	0	0	0	0	0	0	0.823604	0	0	0	0	0	0	0	0	0	0	0	0.641523	0	0	0	0	0	0	0	0	0	0	0	0	0.624539	0.653571	0.790276	0	0	0	0	0	0	0	0	0	0	0	0	0	0	0	0	0	0	0	0	0	0	0	0	0	0	0.688791	0.725937	0.849745
TCGA-AB-2941-03A	0	0	0	0	0	0	0	0.598129	0.814414	0	0	0	0	0	0	0	0	0.716718	0.727962	0	0	0.686948	0	0.730247	0	0	0	0	0	0	0	0	0	0	0	0	0	0	0	0	0	0	0	0	0	0	0	0	0	0	0	0	0	0	0	0	0	0	0	0.859762	0	0	0	0	0	0	0	0	0	0.770098	0.912351	0.827754	0	0	0	0	0	0	0	0	0	0	0	0.634223	0.732521	0.774043	0	0	0.681387	0.60009	0.790608	0	0.713286	0.658447	0.862124	0.653333	0	0.719982	0.658124	0.885702	0	0	0	0	0	0.698301	0.55537	0.796298	0.897994	0	0.81817	0	0	0.691023	0.761733	0.756314	0.823589	0	0.927054	0.91048	0.900708	0.861229	0.921	0.969779	0.915623	0.694607	0.898615	0.931065	0.960511	0.947474	0.957787	0.976124	0.949006	0.716021	0	0	0.870368	0	0	0	0	0	0	0	0	0	0	0	0	0	0	0	0	0	0	0	0	0.778236	0	0	0	0	0	0	0	0	0.758433	0	0	0.594401	0	0	0.884272	0	0.775019	0	0	0	0	0	0	0	0.581881	0.719772	0.817943	0	0	0.783671	0	0	0	0	0	0.810019	0	0	0	0.675934	0.780752	0.881732	0	0.745174	0.850773	0.854484	0	0	0.640935	0.664854	0.78957	0	0.702436	0.789338	0.853014	0.940746
TCGA-AB-2942-03A	0	0	0	0	0	0	0	0.591673	0.791265	0	0	0	0	0	0	0	0	0.65153	0.737166	0	0	0.629584	0	0.73453	0	0	0	0	0	0	0	0	0	0	0	0	0	0	0	0	0	0	0	0	0	0	0	0	0	0	0	0	0	0	0	0	0	0	0.719161	0.758241	0	0	0	0	0	0	0	0	0	0.791188	0.900531	0.859464	0	0	0	0	0	0	0	0	0	0	0	0.648667	0.689974	0.785478	0	0	0.688166	0.694106	0.702355	0	0.723597	0.678424	0.804605	0	0	0.693816	0.669284	0.852895	0	0	0	0	0	0	0.561349	0.820674	0.902268	0	0.697644	0	0	0.55155	0.762655	0.756217	0.832687	0	0.935544	0.940986	0.845854	0.795474	0.912559	0.959182	0.952648	0.917225	0.956824	0.956521	0.976119	0.954931	0.953775	0.981223	0.978375	0.591113	0	0	0	0	0	0	0	0	0	0	0	0	0	0	0	0	0	0	0	0	0	0	0	0.80618	0	0	0	0	0	0	0	0	0	0	0	0.620465	0	0	0	0	0	0	0	0	0	0	0	0	0.715357	0.724292	0.763787	0	0	0.751511	0	0	0	0	0	0	0	0	0	0.673226	0	0	0	0	0	0.81199	0	0	0	0	0.773402	0	0	0.745379	0.78386	0.892181
TCGA-AB-2943-03A	0	0	0	0	0	0	0.621133	0.674214	0.810712	0	0	0	0	0	0	0	0	0.725547	0.724192	0	0	0.686591	0	0.72792	0	0	0	0	0	0	0	0	0	0	0	0	0	0	0	0	0	0	0	0	0	0	0	0	0	0	0	0	0	0	0	0	0	0	0.696019	0.738552	0	0	0	0	0	0	0	0	0	0.791562	0.88902	0.857616	0	0	0	0	0	0	0	0	0	0	0	0.652598	0.690366	0.758107	0	0	0.735031	0.736615	0.743935	0	0.748265	0.703269	0.841112	0	0	0.655409	0.678364	0.858207	0	0	0	0	0	0.692574	0.564193	0.814157	0.906483	0	0.773689	0	0	0.574913	0.716253	0	0.836393	0	0.926393	0.921653	0.910536	0.874001	0.924913	0.96517	0.939496	0.858902	0.938302	0.950971	0.965172	0.9476	0.951594	0.97734	0.948481	0.633427	0	0	0	0	0	0	0	0	0	0.874423	0	0	0	0	0	0	0	0	0	0	0	0	0	0.785127	0	0	0	0	0	0	0	0	0.753735	0	0	0.615253	0	0	0.90336	0	0	0	0	0	0	0	0	0	0.586713	0.724138	0.79833	0	0	0.815732	0	0	0	0	0	0	0	0	0	0.645966	0.699971	0	0	0	0	0.796854	0	0	0	0	0.756682	0	0	0.7807	0.793878	0.91253
TCGA-AB-2944-03A	0	0	0	0	0	0	0.60689	0.70788	0.813982	0	0	0	0	0	0	0	0	0.712669	0.716362	0	0	0.674113	0	0.805829	0	0	0	0	0	0	0	0	0	0	0	0	0	0	0	0	0	0	0	0	0	0	0	0	0	0	0	0	0	0	0	0	0	0.642644	0.678995	0.713852	0	0	0	0	0	0	0	0	0	0.764908	0.876894	0.871733	0	0	0.699035	0	0	0	0	0	0	0	0	0.629042	0.670155	0.774072	0	0	0.714321	0.670843	0.735324	0	0.731272	0.759671	0.838524	0	0	0.681492	0.805143	0.834983	0	0	0	0	0	0	0.642905	0.829158	0.913052	0	0.797283	0	0	0.564766	0.791515	0.750115	0.885491	0	0.937862	0.923406	0.920252	0.771841	0.894296	0.949492	0.937729	0.878248	0.936662	0.950984	0.978086	0.938545	0.943416	0.975114	0.959948	0.557201	0	0	0	0	0	0	0	0	0	0	0	0	0	0	0	0	0	0	0	0	0	0	0	0.768199	0	0	0	0	0	0	0	0	0.746361	0	0	0.578409	0	0	0.900745	0	0	0	0	0	0	0	0	0	0.688559	0.692583	0.806037	0	0	0.800349	0	0	0	0	0	0.768857	0	0	0	0.61947	0.757699	0	0	0.827294	0.871667	0.877417	0	0	0	0.646307	0.786932	0	0	0.798628	0.845331	0.929935
TCGA-AB-2946-03A	0	0	0	0	0	0	0	0.599725	0.77036	0	0	0	0	0	0	0	0	0.657016	0.719679	0	0	0	0	0.699466	0	0	0	0	0	0	0	0	0	0	0	0	0	0	0	0	0	0	0	0	0	0	0	0	0	0	0	0	0	0	0	0	0	0	0	0.75278	0	0	0	0	0	0	0	0	0	0.722546	0.814478	0.824867	0	0	0	0	0	0	0	0	0	0	0	0.666133	0.619117	0.735903	0	0	0.708519	0.603023	0.623012	0	0.735562	0.685268	0.803061	0	0	0.667438	0.677372	0.813078	0	0	0	0	0	0	0.426469	0.810297	0.882202	0	0.71121	0	0	0.573022	0.595298	0.774675	0.78781	0	0.932249	0.940192	0.8753	0.881687	0.923856	0.9746	0.94625	0.89847	0.961168	0.966622	0.981748	0.966043	0.971685	0.987058	0.975022	0.647328	0	0	0	0	0	0	0	0	0	0	0	0	0	0	0	0	0	0	0	0	0	0	0	0.825624	0	0	0	0	0	0	0	0	0	0	0	0.642407	0	0	0	0	0	0	0	0	0	0	0	0	0.621981	0.635594	0.788421	0	0	0	0	0	0	0	0	0	0	0	0	0	0	0	0	0	0	0	0	0	0	0	0	0	0	0.6841	0.697828	0.842939
TCGA-AB-2948-03A	0	0	0	0	0	0	0	0.617968	0.760966	0	0	0	0	0	0	0	0	0.657115	0.714897	0	0	0	0	0.697676	0	0	0	0	0	0	0	0	0	0	0	0	0	0	0	0	0	0	0	0	0	0	0	0	0	0	0	0	0	0	0	0	0	0	0	0.771364	0	0	0	0	0	0	0	0	0	0.714869	0.737411	0.838898	0	0	0	0	0	0	0	0	0	0	0	0.533322	0.631721	0.756067	0	0	0.688415	0.593926	0.710332	0	0.732797	0.620294	0.784263	0	0	0.669705	0	0.828273	0	0	0	0	0	0	0.426556	0.794738	0.879973	0	0.808869	0	0	0.582492	0.724231	0.772774	0.839832	0	0.942787	0.94798	0.856062	0.862159	0.930028	0.974124	0.950507	0.918638	0.966779	0.95795	0.956555	0.955984	0.953628	0.983716	0.965738	0.674803	0	0	0	0	0	0	0	0	0	0	0	0	0	0	0	0	0	0	0	0	0	0	0	0.803029	0	0	0	0	0	0	0	0	0	0	0	0.621693	0	0	0	0	0	0	0	0	0	0	0	0	0.623269	0.670793	0.788524	0	0	0.75536	0	0	0	0	0	0	0	0	0	0.684736	0	0	0	0	0	0.81613	0	0	0	0	0.714481	0	0	0.71929	0.779782	0.864824
TCGA-AB-2949-03B	0	0	0	0	0	0	0.608782	0.707504	0.832097	0	0	0	0	0	0	0	0	0.713602	0.745881	0	0	0.670448	0.65029	0.849844	0	0	0	0	0	0	0	0	0	0	0	0	0	0	0	0	0	0	0	0	0	0	0	0	0	0	0	0	0	0	0	0	0	0	0.690384	0.712418	0	0	0	0	0	0	0	0	0	0.77327	0.894515	0.878995	0	0	0.693232	0	0	0	0	0	0	0	0	0.619967	0.676056	0.783188	0	0	0.710806	0.756186	0.775571	0	0.728314	0.752388	0.84015	0	0	0.68271	0.778022	0.865268	0	0	0	0	0	0.697419	0.664551	0.816716	0.919845	0	0.763221	0	0	0.557541	0.796799	0.734886	0.765104	0	0.920633	0.915331	0.892759	0.788969	0.899553	0.950833	0.930714	0.882263	0.942518	0.952325	0.952927	0.937254	0.949	0.97098	0.939948	0.589965	0	0	0	0	0	0	0	0	0	0	0	0	0	0	0	0	0	0	0	0	0	0	0	0.751033	0	0	0	0	0	0	0	0	0.752737	0	0	0.706692	0	0	0.882641	0	0.771567	0	0	0	0	0	0	0	0.701577	0.69766	0.828599	0	0	0.859883	0	0	0	0	0	0.696461	0	0	0	0.617752	0	0.910369	0	0.753888	0.806373	0.770271	0	0	0	0.652205	0.798577	0	0	0.792346	0.838786	0.92116
TCGA-AB-2950-03A	0	0	0	0	0	0	0.617232	0.673296	0.818121	0	0	0	0	0	0	0	0	0.697135	0.720498	0	0	0.689755	0	0.823062	0	0	0	0	0	0	0	0	0	0	0	0	0	0	0	0	0	0	0	0	0	0	0	0	0	0	0	0	0	0	0	0	0	0	0.700627	0.849018	0	0	0	0	0	0	0	0	0	0.835	0.921976	0.897246	0	0	0.699273	0	0	0	0	0	0	0	0	0.624441	0.676399	0.780284	0	0	0.716139	0.765228	0.79659	0	0.743382	0.76929	0.850527	0.657907	0	0.689538	0	0.834801	0	0	0	0	0	0.688774	0.606268	0.822508	0.914962	0	0.756885	0	0	0.563394	0.798615	0.735241	0.814394	0	0.874357	0.910455	0.896936	0.864036	0.917093	0.961253	0.918682	0.858828	0.927035	0.948875	0.968707	0.948635	0.940492	0.974568	0.941324	0.657169	0	0	0.874585	0	0	0	0	0	0	0	0	0	0	0	0	0	0	0	0	0	0	0	0	0.800707	0	0	0	0	0	0	0	0	0.750711	0	0	0.615905	0	0	0.896929	0	0	0	0	0	0	0	0	0	0.579878	0.715984	0.858046	0	0	0.812073	0	0	0	0	0	0	0	0	0	0.671798	0	0	0	0	0	0.787756	0	0	0	0.664624	0.751556	0	0	0.778591	0.833533	0.920188
TCGA-AB-2952-03B	0	0	0	0	0	0	0	0	0.716606	0	0	0	0	0	0	0	0	0	0.719801	0	0	0	0	0.708607	0	0	0	0	0	0	0	0	0	0	0	0	0	0	0	0	0	0	0	0	0	0	0	0	0	0	0	0	0	0	0	0	0	0	0	0.792163	0	0	0	0	0	0	0	0	0	0.731295	0	0.811584	0	0	0	0	0	0	0	0	0	0	0	0.555343	0.626376	0.745219	0	0	0.636297	0.635878	0.623137	0	0.640378	0	0.750083	0	0	0.615743	0.648645	0.822024	0	0	0	0	0	0	0.503741	0.827077	0.88308	0	0	0	0	0.605682	0.58375	0.737346	0.898841	0.766427	0.944266	0.952863	0.883632	0.87325	0.945494	0.970787	0.942455	0.915765	0.965166	0.96136	0.987233	0.960697	0.964185	0.974524	0.961443	0.634241	0	0	0	0	0	0	0	0	0.821496	0	0	0	0	0	0	0	0	0	0	0	0	0	0	0	0	0	0	0	0	0	0	0	0	0	0	0.709647	0	0	0	0	0	0	0	0	0	0	0	0	0.620938	0.665546	0.749354	0	0	0.770612	0	0	0	0	0	0.645295	0	0	0	0	0	0	0	0.759539	0.807147	0	0	0	0	0	0.699209	0	0	0.737052	0.799391	0.895722
TCGA-AB-2954-03A	0	0	0	0	0	0	0	0.610629	0.773703	0	0	0	0	0	0	0	0	0.660124	0.702122	0	0	0	0	0.688387	0	0	0	0	0	0	0	0	0	0	0	0	0	0	0	0	0	0	0	0	0	0	0	0	0	0	0	0	0	0	0	0	0	0	0.717221	0.757755	0	0	0	0	0	0	0	0	0	0.792399	0.875891	0.857958	0	0	0.693987	0	0	0	0	0	0	0	0	0.653118	0.692348	0.770061	0	0	0.692975	0.591965	0.7088	0	0.728428	0.678068	0.786471	0	0	0.661693	0.682016	0.847796	0	0	0	0	0	0	0.478284	0.815651	0.896027	0	0.807558	0	0	0.560582	0.707188	0.757762	0.836575	0	0.934282	0.942895	0.89475	0.800717	0.902336	0.955115	0.974333	0.950123	0.965495	0.96608	0.969614	0.950983	0.946602	0.976318	0.966667	0.593379	0	0	0	0	0	0	0	0	0	0	0	0	0	0	0	0	0	0	0	0	0	0	0	0.809612	0	0	0	0	0	0	0	0	0	0	0	0.618969	0	0	0	0	0	0	0	0	0	0	0	0	0.614427	0.733818	0.766468	0	0	0.829044	0	0	0	0	0	0	0	0	0	0.67296	0	0.904826	0	0	0.80646	0.798267	0	0	0	0	0.771354	0	0	0.770036	0.797186	0.918531
TCGA-AB-2955-03A	0	0	0	0	0	0	0.609026	0.667136	0.802911	0	0	0	0	0	0	0	0	0.720754	0.777585	0	0	0.680092	0.65145	0.795842	0	0	0	0	0	0	0	0	0	0	0	0	0	0	0	0	0	0	0	0	0	0	0	0	0	0	0	0	0	0	0	0	0	0	0.715515	0.716898	0	0	0	0	0	0	0	0	0	0.790859	0.915639	0.893473	0	0	0	0	0	0	0	0	0	0	0	0.662527	0.606838	0.767094	0	0	0.630024	0.583047	0.748453	0	0.754759	0.663274	0.840489	0	0	0.661017	0.672812	0.852011	0	0	0	0	0	0.683124	0.522931	0.782037	0.880376	0	0.804189	0	0	0.566239	0.714977	0	0.78919	0	0.902814	0.896702	0.893298	0.799282	0.916868	0.974068	0.946603	0.867084	0.927786	0.956731	0.976735	0.966857	0.976909	0.989831	0.978694	0.653742	0	0	0.868554	0	0	0	0	0	0	0	0	0	0	0	0	0	0	0	0	0	0	0	0	0.808398	0	0	0	0	0	0	0	0	0	0	0	0.633271	0	0	0	0	0	0	0	0	0	0	0	0	0.707887	0.628072	0.804834	0	0	0.774496	0	0	0	0	0	0	0	0	0	0.658927	0	0	0	0	0.80834	0	0	0	0	0	0.680845	0	0	0.714101	0.672529	0.850887
TCGA-AB-2956-03A	0	0	0	0	0	0	0	0.611001	0.816952	0	0	0	0	0	0	0	0	0.633394	0.735726	0	0	0	0	0.768117	0	0	0	0	0	0	0	0	0	0	0	0	0	0	0	0	0	0	0	0	0	0	0	0	0	0	0	0	0	0	0	0	0	0	0	0.779037	0	0	0	0	0	0	0	0	0	0.798117	0.847743	0.8468	0	0	0	0	0	0	0	0	0	0	0	0.653892	0.707524	0.785529	0	0	0.694848	0.578404	0.59552	0	0.732283	0.7231	0.806249	0	0	0.667029	0.67425	0.831016	0	0	0	0	0	0	0.505909	0.817297	0.898276	0	0.78582	0	0	0.558211	0.753687	0.712581	0.793496	0	0.917989	0.930069	0.860102	0.855832	0.925932	0.966444	0.939016	0.921343	0.957951	0.960798	0.972882	0.955801	0.966581	0.984339	0.971174	0.635853	0	0	0.810209	0	0	0	0	0	0	0	0	0	0	0	0	0	0.760398	0	0	0	0	0	0	0.820231	0	0	0	0	0	0	0	0	0	0	0	0.621937	0	0	0	0	0	0	0	0	0	0	0	0	0.610995	0.652059	0.796059	0	0	0	0	0	0	0	0	0	0	0	0	0	0	0	0	0	0	0	0	0	0	0	0	0	0	0.709084	0.739	0.869459
TCGA-AB-2959-03A	0	0	0	0	0	0	0.674013	0.704305	0.818344	0	0	0	0	0	0	0	0	0.690972	0.743622	0	0	0.606823	0.627332	0.83336	0	0	0	0	0	0	0	0	0	0	0	0	0	0	0	0	0	0	0	0	0	0	0	0	0	0	0	0	0	0	0	0	0	0.634373	0.69188	0.917156	0	0	0	0	0	0	0	0	0	0.785406	0.895279	0.890793	0	0	0	0	0	0	0	0	0	0	0	0.62246	0.682243	0.789682	0	0	0.779811	0.763507	0.816743	0	0.737555	0.769501	0.867119	0	0	0.718397	0.799085	0.86802	0	0	0	0	0	0.679373	0.657313	0.793	0.900432	0	0.803764	0	0	0.65724	0.772984	0	0.773981	0	0.89426	0.90392	0.915466	0.836725	0.909405	0.953325	0.931247	0.869927	0.930132	0.951541	0.990028	0.941419	0.946463	0.971671	0.947733	0.653742	0	0	0	0	0	0	0	0	0	0.864344	0	0	0	0	0	0	0	0	0	0	0	0	0	0.756659	0	0	0	0	0	0	0	0	0.731198	0	0	0.614598	0	0	0.904549	0	0.755055	0	0	0	0	0	0	0	0.595691	0.721901	0.778172	0	0	0.857468	0	0	0	0	0	0	0	0	0	0.633291	0.687426	0.870233	0	0.756917	0.765643	0.868471	0	0	0.649905	0	0.783795	0	0	0.776908	0.843571	0.919169
TCGA-AB-2963-03A	0	0	0	0	0	0	0	0.684224	0.799149	0	0	0	0	0	0	0	0	0.645933	0.741258	0	0	0	0	0.741517	0	0	0	0	0	0	0	0	0	0	0	0	0	0	0	0	0	0	0	0	0	0	0	0	0	0	0	0	0	0	0	0	0	0	0.721492	0.759367	0	0	0	0	0	0	0	0	0	0.711264	0.745113	0.818194	0	0	0	0	0	0	0	0	0	0	0	0.507771	0.615868	0.720749	0	0	0.703005	0.60791	0.718092	0	0.727516	0.629514	0.789586	0	0	0.581835	0	0.847301	0	0	0	0	0	0	0.485574	0.806545	0.898903	0	0.766908	0	0	0.568164	0.715033	0.767911	0.793879	0	0.919554	0.919639	0.887161	0.872192	0.929077	0.973084	0.942989	0.87686	0.951152	0.963819	0.969673	0.964391	0.98412	0.988657	0.982136	0.67539	0	0	0.804171	0	0	0	0	0	0	0	0	0	0	0	0	0	0	0	0	0	0	0	0	0.813532	0	0	0	0	0	0	0	0	0	0	0	0.642309	0	0	0	0	0	0	0	0	0	0	0	0	0.620544	0.637386	0.801043	0	0	0	0	0	0	0	0	0	0	0	0	0.68275	0	0	0	0	0	0	0	0	0	0	0	0	0	0.70489	0.591091	0.842928
TCGA-AB-2964-03A	0	0	0	0	0	0	0	0.673573	0.836461	0	0	0	0	0	0	0	0	0.713274	0.732642	0	0	0.617497	0	0.763144	0	0	0	0	0	0	0	0	0	0	0	0	0	0	0	0	0	0	0	0	0	0	0	0	0	0	0	0	0	0	0	0	0	0	0.723353	0.929077	0	0	0	0	0	0	0	0	0	0.795365	0.908564	0.862196	0	0	0	0	0	0	0	0	0	0	0	0.652533	0.596002	0.73021	0	0	0.74413	0.588502	0.775325	0	0.752638	0.710011	0.848899	0	0	0.721597	0	0.868788	0	0	0	0	0	0.68131	0.553643	0.810473	0.90212	0	0.780922	0	0	0.588712	0.626951	0.748351	0.817011	0	0.892611	0.908908	0.910689	0.867619	0.931652	0.978276	0.92365	0.859125	0.899521	0.932828	0.977118	0.968282	0.973336	0.984134	0.972403	0.709948	0	0	0.798361	0	0	0	0	0	0	0	0	0	0	0	0	0	0	0	0	0	0	0	0	0.814463	0	0	0	0	0	0	0	0	0	0	0	0.635298	0	0	0.89256	0	0	0	0	0	0	0	0	0	0.590768	0.629183	0.841709	0	0	0	0	0	0	0	0	0	0	0	0	0.671888	0	0	0	0	0	0	0	0	0	0	0.702245	0	0	0.695788	0.697481	0.890457
TCGA-AB-2965-03A	0	0	0	0	0	0	0	0.677355	0.81093	0	0	0	0	0	0	0	0	0.635519	0.73598	0	0	0.627155	0	0.796761	0	0	0	0	0	0	0	0	0	0	0	0	0	0	0	0	0	0	0	0	0	0	0	0	0	0	0	0	0	0	0	0	0	0	0.716596	0.758885	0	0	0	0	0	0	0	0	0	0.702769	0.839748	0.839947	0	0	0	0	0	0	0	0	0	0	0	0.647156	0.695036	0.781468	0	0	0.685535	0.579384	0.753169	0	0.718778	0.678858	0.825841	0	0	0.661811	0.683395	0.860451	0	0	0	0	0	0.691716	0.575565	0.810587	0.908116	0	0.79508	0	0	0.558077	0.76296	0.761992	0.83109	0	0.929979	0.917514	0.862424	0.816954	0.914538	0.967822	0.946971	0.87006	0.954422	0.958332	0.96256	0.950056	0.961016	0.982996	0.967741	0.667546	0	0	0.807449	0	0	0	0	0	0	0	0	0	0	0	0	0	0	0	0	0	0	0	0	0.803157	0	0	0	0	0	0	0	0	0	0	0	0.627718	0	0	0	0	0	0	0	0	0	0	0	0	0.610703	0.629321	0.796296	0	0	0.844763	0	0	0	0	0	0	0	0	0	0.665097	0	0	0	0	0	0	0	0	0	0	0.783289	0	0	0.673738	0.761382	0.877586
TCGA-AB-2966-03A	0	0	0	0	0	0	0.670994	0.70788	0.825553	0	0	0	0	0	0	0	0	0.709473	0.741162	0	0	0.670963	0.721407	0.836808	0	0	0	0	0	0	0	0	0	0	0	0	0	0	0	0	0	0	0	0	0	0	0	0	0	0	0	0	0	0	0	0	0	0	0.694695	0.913721	0	0	0	0	0	0	0	0	0	0.78406	0.907727	0.866385	0	0	0	0	0	0	0	0	0	0	0	0.643698	0.591079	0.783345	0	0	0.731558	0.684277	0.777988	0	0.744574	0.757396	0.848182	0	0	0.697995	0.733139	0.854822	0	0	0	0	0	0	0.611937	0.792476	0.900004	0	0.775405	0	0	0.552554	0.760073	0	0.780815	0	0.911328	0.92077	0.931086	0.838414	0.919467	0.963987	0.935946	0.85007	0.923452	0.952993	0.977609	0.953306	0.963154	0.978763	0.972376	0.641338	0	0	0.790014	0	0	0	0	0	0	0	0	0	0	0	0	0	0	0	0	0	0	0	0	0.786899	0	0	0	0	0	0	0	0	0.746005	0	0	0.606346	0	0	0.887923	0	0	0	0	0	0	0	0	0	0.697647	0.70914	0.841237	0	0	0.841893	0	0	0	0	0	0	0	0	0	0.655899	0	0	0	0	0	0.812373	0	0	0	0	0.763814	0	0	0.734175	0.799883	0.885347
TCGA-AB-2967-03A	0	0	0	0	0	0	0	0.615441	0.748561	0	0	0	0	0	0	0	0	0.669492	0.72721	0	0	0	0	0.702899	0	0	0	0	0	0	0	0	0	0	0	0	0	0	0	0	0	0	0	0	0	0	0	0	0	0	0	0	0	0	0	0	0	0	0	0.786611	0	0	0	0	0	0	0	0	0	0.731797	0.740263	0.834913	0	0	0	0	0	0	0	0	0	0	0	0.667082	0.638854	0.759829	0	0	0.702153	0.601632	0.626784	0	0.739856	0	0.78698	0	0	0.602401	0	0.831689	0	0	0	0	0	0	0.402876	0.791303	0.87703	0	0.811213	0	0	0.58739	0.612016	0	0.864972	0	0.937318	0.948049	0.900065	0.866826	0.928825	0.980974	0.934545	0.89251	0.958498	0.962801	0.976174	0.964861	0.989711	0.984936	0.967471	0.702158	0	0	0	0	0	0	0	0	0	0	0	0	0	0	0	0	0	0	0	0	0	0	0	0.824352	0	0	0	0	0	0	0	0	0	0	0	0.643089	0	0	0	0	0	0	0	0	0	0	0	0	0.618951	0.663924	0.792587	0	0	0	0	0	0	0	0	0	0	0	0	0.68583	0	0	0	0	0	0	0	0	0	0	0	0	0	0.684681	0.72657	0.85066
TCGA-AB-2969-03A	0	0	0	0	0	0	0	0.628107	0.801253	0	0	0	0	0	0	0	0	0.658193	0.712258	0	0	0	0	0.70771	0	0	0	0	0	0	0	0	0	0	0	0	0	0	0	0	0	0	0	0	0	0	0	0	0	0	0	0	0	0	0	0	0	0	0	0.784184	0	0	0	0	0	0	0	0	0	0.714771	0	0.831788	0	0	0	0	0	0	0	0	0	0	0	0.663688	0.63032	0.776719	0	0	0.697273	0.604269	0.626426	0	0.735299	0	0.789577	0	0	0.609657	0.666227	0.824371	0	0	0	0	0	0	0.548743	0.831472	0.897141	0	0.810077	0	0	0.560712	0.696502	0.733454	0.876766	0	0.939215	0.941478	0.82424	0.816793	0.919627	0.964458	0.957339	0.951463	0.967314	0.971705	0.968328	0.956153	0.961463	0.982823	0.974436	0.629276	0	0	0	0	0	0	0	0	0	0	0	0	0	0	0	0	0	0	0	0	0	0	0	0.837735	0	0	0	0	0	0	0	0	0	0	0	0.642407	0	0	0	0	0	0	0	0	0	0	0	0	0.634357	0.64293	0.808751	0	0	0	0	0	0	0	0	0	0	0	0	0	0	0	0	0	0	0	0	0	0	0	0	0	0	0.724948	0.726742	0.842452
TCGA-AB-2970-03A	0	0	0	0	0	0	0.62405	0.667678	0.810855	0	0	0	0	0	0	0	0	0.714526	0.725628	0	0	0.617732	0.660658	0.663588	0	0	0	0	0	0	0	0	0	0	0	0	0	0	0	0	0	0	0	0	0	0	0	0	0	0	0	0	0	0	0	0	0	0	0.717842	0.726861	0	0	0	0	0	0	0	0	0	0.789868	0.903439	0.848933	0	0	0.695562	0	0	0	0	0	0	0	0	0.63721	0.678035	0.770198	0	0	0.727267	0.730781	0.820612	0	0.744242	0.754212	0.844794	0	0	0.658464	0.653699	0.86389	0	0	0	0	0	0.683465	0.578202	0.817212	0.907358	0	0.800419	0	0	0.579935	0.774798	0	0.842442	0	0.917363	0.922125	0.883925	0.873942	0.90501	0.961353	0.923093	0.888322	0.950244	0.950953	0.987114	0.940085	0.952348	0.972296	0.946933	0.6694	0	0	0	0	0	0	0	0	0	0	0	0	0	0	0	0	0	0	0	0	0	0	0	0.763468	0	0	0	0	0	0	0	0	0	0	0	0.623146	0	0	0.902761	0	0	0	0	0	0	0	0	0	0.591308	0.734789	0.794724	0	0	0.813608	0	0	0	0	0.730076	0	0	0	0	0.656639	0.692213	0.888351	0	0	0.794269	0.768604	0	0	0.656166	0.66758	0.7899	0	0	0.770958	0.834249	0.920191
TCGA-AB-2971-03A	0	0	0	0	0	0	0.674397	0.714597	0.822368	0	0	0	0	0	0	0	0	0.71485	0.748923	0	0	0.677233	0.65769	0.78816	0	0	0	0	0	0	0	0	0	0	0	0	0	0	0	0	0	0	0	0	0	0	0	0	0	0	0	0	0	0	0	0	0	0	0.723269	0.739125	0	0	0	0	0	0	0	0	0	0.7705	0.904769	0.870058	0	0	0.66868	0	0	0	0	0	0	0	0	0.631546	0.692921	0.749113	0	0	0.787912	0.759874	0.770386	0	0.740354	0.753355	0.855292	0	0	0.690762	0.735041	0.850198	0	0	0	0	0	0.685574	0.633396	0.819423	0.890969	0	0.781228	0	0	0.552697	0.792789	0.775166	0.778754	0	0.912185	0.9025	0.931696	0.769451	0.899968	0.950153	0.951096	0.934109	0.958581	0.95981	0.969274	0.936416	0.931736	0.977934	0.949019	0.679984	0	0	0.809353	0	0	0	0	0	0	0.861637	0	0	0	0	0	0	0	0	0	0	0	0	0	0.760389	0	0	0	0	0	0	0	0	0.743662	0	0	0.600869	0	0	0.876515	0	0	0	0	0	0	0	0	0	0.587836	0.720415	0.814038	0	0	0.82682	0	0	0	0	0	0	0	0	0	0.645612	0	0	0	0	0.881506	0.788816	0	0	0	0	0.756478	0	0	0.735456	0.80122	0.905705
TCGA-AB-2972-03A	0	0	0	0	0	0	0	0.600773	0.77841	0	0	0	0	0	0	0	0	0.742584	0.708132	0	0	0	0	0.687438	0	0	0	0	0	0	0	0	0	0	0	0	0	0	0	0	0	0	0	0	0	0	0	0	0	0	0	0	0	0	0	0	0	0	0	0.766654	0	0	0	0	0	0	0	0	0	0.729604	0.857089	0.832892	0	0	0	0	0	0	0	0	0	0	0	0.550422	0.625883	0.756493	0	0	0.641673	0.61588	0.715761	0	0.695737	0.619216	0.804536	0	0	0.592377	0	0.843578	0	0	0	0	0	0	0.40959	0.80228	0.879937	0	0.71418	0	0	0.581172	0.606473	0	0.814394	0	0.907457	0.921844	0.90809	0.891368	0.937645	0.991439	0.929494	0.844581	0.908772	0.925013	0.987134	0.982451	1	0.993705	0.976063	0.73191	0	0	0.807361	0	0	0	0	0	0	0	0	0	0	0	0	0	0	0	0	0	0	0	0	0.832384	0	0	0	0	0	0	0	0	0	0	0	0.64003	0	0	0	0	0	0	0	0	0	0	0	0	0.609675	0.646686	0.786661	0	0	0	0	0	0	0	0	0	0	0	0	0	0	0	0	0	0	0	0	0	0	0	0	0	0	0.685942	0.601127	0.837464
TCGA-AB-2973-03A	0	0	0	0	0	0	0	0.605146	0.783406	0	0	0	0	0	0	0	0	0.662204	0.749603	0	0	0	0	0.703938	0	0	0	0	0	0	0	0	0	0	0	0	0	0	0	0	0	0	0	0	0	0	0	0	0	0	0	0	0	0	0	0	0	0	0	0.762524	0	0	0	0	0	0	0	0	0	0.685972	0.804548	0.84756	0	0	0.688841	0	0	0	0	0	0	0	0	0.653118	0.701015	0.750089	0	0	0.666931	0.583825	0.705762	0	0.715732	0.626997	0.778641	0	0	0.662363	0	0.825874	0	0	0	0	0	0	0.541635	0.816936	0.874503	0.779514	0.781037	0	0	0.542269	0.761836	0	0.902455	0	0.929547	0.938661	0.910536	0.832573	0.913382	0.956746	0.97734	0.976995	0.969695	0.981262	0.969848	0.940043	0.952109	0.976939	0.955577	0.648057	0	0	0	0	0	0	0	0	0	0	0	0	0	0	0	0	0	0	0	0	0	0	0	0.789363	0	0	0	0	0	0	0	0	0	0	0	0.612198	0	0	0	0	0	0	0	0	0	0	0	0	0.624413	0.735523	0.784254	0	0	0.83605	0	0	0	0	0	0	0	0	0	0.657164	0	0.901275	0	0	0.80542	0.791597	0	0	0	0	0.706717	0	0	0.769208	0.806388	0.890251
TCGA-AB-2975-03A	0	0	0	0	0	0	0.620066	0.676957	0.831517	0	0	0	0	0	0	0	0	0.72131	0.723465	0	0	0.628413	0.661281	0.828218	0	0	0	0	0	0	0	0	0	0	0	0	0	0	0	0	0	0	0	0	0	0	0	0	0	0	0	0	0	0	0	0	0	0	0.716416	0.743798	0	0	0	0	0	0	0	0	0	0.78436	0.914919	0.854577	0	0	0	0	0	0	0	0	0	0	0	0.646181	0.696556	0.796062	0	0	0.687966	0.587168	0.697482	0	0.713387	0.714951	0.805518	0	0	0.648722	0	0.85818	0	0	0	0	0	0.695555	0.588139	0.799985	0.906346	0	0.812533	0	0	0.553547	0.760976	0.743974	0.771983	0	0.921049	0.911842	0.877736	0.838714	0.915864	0.96293	0.939217	0.852688	0.942763	0.956119	0.947597	0.962318	0.967136	0.986643	0.982926	0.612121	0	0	0	0	0	0	0	0	0	0	0	0	0	0	0	0	0	0	0	0	0	0	0	0.792198	0	0	0	0	0	0	0	0	0	0	0	0.609457	0	0	0.904351	0	0	0	0	0	0	0	0	0	0.600694	0.721267	0.791227	0	0	0.844721	0	0	0	0	0	0	0	0	0	0.659132	0	0	0	0	0	0	0	0	0	0	0	0	0	0.702441	0.722363	0.863316
TCGA-AB-2976-03A	0	0	0	0	0	0	0.625474	0.601809	0.819004	0	0	0	0	0	0	0	0	0.723057	0.734521	0	0	0.627155	0	0.813226	0	0	0	0	0	0	0	0	0	0	0	0	0	0	0	0	0	0	0	0	0	0	0	0	0	0	0	0	0	0	0	0	0	0	0.704331	0.758241	0	0	0	0	0	0	0	0	0	0.702548	0.902108	0.811393	0	0	0	0	0	0	0	0	0	0	0	0.664033	0.601063	0.769098	0	0	0.700555	0.600736	0.705452	0	0.723298	0.674956	0.799386	0	0	0.575716	0	0.864346	0	0	0	0	0	0.698081	0.524437	0.807166	0.900235	0	0.760387	0	0	0.56636	0.714586	0.765796	0.840814	0	0.918833	0.922528	0.889564	0.830885	0.921116	0.969242	0.951341	0.876786	0.933568	0.96572	0.952059	0.963606	0.977695	0.991123	0.982683	0.642103	0	0	0.799209	0	0	0	0	0	0	0	0	0	0	0	0	0	0	0	0	0	0	0	0	0.811529	0	0	0	0	0	0	0	0	0	0	0	0.624459	0	0	0	0	0	0	0	0	0	0	0	0	0.592556	0.724753	0.792538	0	0	0	0	0	0	0	0	0	0	0	0	0.663444	0	0	0	0	0	0	0	0	0	0	0	0	0	0.696584	0.579209	0.854887
TCGA-AB-2977-03B	0	0	0	0	0	0	0	0.634396	0.753076	0	0	0	0	0	0	0	0	0.682361	0.671118	0	0	0	0	0.762197	0	0	0	0	0	0	0	0	0	0	0	0	0	0	0	0	0	0	0	0	0	0	0	0	0	0	0	0	0	0	0	0	0	0	0.729374	0.791921	0	0	0	0	0	0	0	0	0	0.693024	0.741742	0.815089	0	0	0	0	0	0	0	0	0	0	0	0.501731	0.617723	0.737671	0	0	0.700337	0.627343	0.640105	0	0.691871	0	0.672903	0	0	0.702105	0.697125	0.830326	0	0	0	0	0	0	0.594023	0.805217	0.893077	0	0	0	0	0.552697	0.699106	0.811934	0.901636	0.873906	0.927372	0.943759	0.897454	0.818958	0.920499	0.958118	0.971202	0.912924	0.973767	0.984956	0.96014	0.954239	0.943995	0.976845	0.983022	0.49445	0	0	0	0	0	0	0	0	0.749372	0	0	0	0	0	0	0	0.763948	0	0	0	0	0	0	0.830881	0	0	0	0	0	0	0	0	0.757318	0	0	0.698736	0	0	0	0	0	0	0	0	0.771965	0	0	0	0.731976	0.766929	0.824058	0	0	0	0	0	0	0	0	0.673348	0	0	0	0.683629	0	0	0	0	0	0	0	0	0	0	0	0	0	0.724147	0.746017	0.867614
TCGA-AB-2978-03A	0	0	0	0	0	0	0	0.676647	0.821806	0	0	0	0	0	0	0	0	0.718395	0.759966	0	0	0.683605	0	0.759787	0	0	0	0	0	0	0	0	0	0	0	0	0	0	0	0	0	0	0	0	0	0	0	0	0	0	0	0	0	0	0	0	0	0	0.728422	0.868725	0	0	0	0	0	0	0	0	0	0.696729	0.911035	0.864281	0	0	0	0	0	0	0	0	0	0	0	0.63775	0.696693	0.769114	0	0	0.730684	0.731307	0.824284	0	0.743286	0.709039	0.837177	0	0	0.654251	0.675511	0.855079	0	0	0	0	0	0.683721	0.581222	0.821108	0.910302	0	0.809876	0	0	0.58035	0.772188	0.738154	0.830283	0	0.918789	0.929247	0.88022	0.873279	0.926197	0.958495	0.927081	0.871128	0.934887	0.955438	0.968885	0.943327	0.946013	0.976091	0.9424	0.666922	0	0	0	0	0	0	0	0	0	0	0	0	0	0	0	0	0	0	0	0	0	0	0	0.780423	0	0	0	0	0	0	0	0	0	0	0	0.716672	0	0	0.89256	0	0	0	0	0	0	0	0	0	0.596373	0.729781	0.825619	0	0	0.824498	0	0	0	0	0	0.710246	0	0	0	0.649089	0.682654	0	0	0	0	0.803646	0	0	0	0	0.76722	0	0	0.788925	0.820026	0.913782
TCGA-AB-2979-03B	0	0	0	0	0	0	0	0.632738	0.696428	0	0	0	0	0	0	0	0	0	0.688703	0	0	0	0	0.722586	0	0	0	0	0	0	0	0	0	0	0	0	0	0	0	0	0	0	0	0	0	0	0	0	0	0	0	0	0	0	0	0	0	0	0	0.785212	0	0	0	0	0	0	0	0	0	0.757185	0	0.822433	0	0	0	0	0	0	0	0	0	0	0	0.567678	0.638682	0.673664	0	0	0.65456	0.636489	0.647468	0	0.642015	0	0.769536	0	0	0	0.665534	0.796386	0	0	0	0	0	0	0.368626	0.79023	0.867824	0	0	0	0	0.610111	0.610037	0.742769	0.809946	0	0.937	0.948871	0.841092	0.892307	0.946319	0.980909	0.939788	0.904898	0.943644	0.964695	0.973041	0.98345	0.987202	0.990512	0.978652	0.664394	0	0	0	0	0	0	0	0	0	0	0	0	0	0	0	0	0	0	0	0	0	0	0	0	0	0	0	0	0	0	0	0	0	0	0	0.657628	0	0	0	0	0	0	0	0	0	0	0	0	0.639124	0.669984	0.766113	0	0	0	0	0	0	0	0	0	0	0	0	0	0	0	0	0	0	0	0	0	0	0	0	0	0	0.672405	0.694098	0.81624
TCGA-AB-2980-03A	0	0	0	0	0	0	0.620352	0.571262	0.832957	0	0	0	0	0	0	0	0	0.700951	0.728654	0	0	0.689478	0.652823	0.80206	0	0	0	0	0	0	0	0	0	0	0	0	0	0	0	0	0	0	0	0	0	0	0	0	0	0	0	0	0	0	0	0	0	0	0.719857	0.920531	0	0	0	0	0	0	0	0	0	0.702326	0.886806	0.90367	0	0	0	0	0	0	0	0	0	0	0	0.639198	0.690317	0.779686	0	0	0.721179	0.677751	0.816108	0	0.743765	0.773187	0.859055	0	0	0.745055	0.744895	0.860916	0	0	0	0	0	0.682695	0.585143	0.815615	0.922006	0	0.714779	0	0	0.576006	0.601322	0.746451	0.742784	0	0.882308	0.907441	0.897483	0.864199	0.92964	0.974873	0.922001	0.86648	0.89418	0.921978	0.977402	0.961832	0.961054	0.981033	0.947849	0.693852	0	0	0	0	0	0	0	0	0	0	0	0	0	0	0	0	0	0	0	0	0	0	0	0.801357	0	0	0	0	0	0	0	0	0	0	0	0.635719	0	0	0.897347	0	0	0	0	0	0	0	0	0	0.600532	0.723208	0.83866	0	0	0.840583	0	0	0	0	0	0	0	0	0	0.69031	0	0	0	0	0	0.801881	0	0	0	0	0.769802	0	0	0.684882	0.7578	0.896761
TCGA-AB-2981-03B	0	0	0	0	0	0	0	0.614731	0.74882	0	0	0	0	0	0	0	0	0.677148	0.726479	0	0	0	0	0.65177	0	0	0	0	0	0	0	0	0	0	0	0	0	0	0	0	0	0	0	0	0	0	0	0	0	0	0	0	0	0	0	0	0	0	0.730396	0.771076	0	0	0	0	0	0	0	0	0	0.702769	0	0.806327	0	0	0	0	0	0	0	0	0	0	0	0.668021	0.704641	0.745581	0	0	0.685535	0.603399	0.629719	0	0.735404	0	0.771568	0	0	0.604658	0	0.73876	0	0	0	0	0	0	0.495672	0.811331	0.876846	0.78249	0.779104	0	0	0.534191	0.704424	0	0.896238	0	0.96418	0.939098	0.894071	0.797913	0.903575	0.957041	0.986479	0.974061	0.983716	0.986752	0.962171	0.943347	0.954687	0.981665	0.961385	0.624107	0	0	0	0	0	0	0	0	0	0	0	0	0	0	0	0	0	0	0	0	0	0	0	0.805931	0	0	0	0	0	0	0	0	0	0	0	0.620835	0	0	0	0	0	0	0	0	0	0	0	0	0.650803	0.736342	0.791897	0	0	0.762123	0	0	0	0	0	0	0	0	0	0.679153	0	0	0	0	0	0.817142	0	0	0	0	0	0	0	0.690659	0.783367	0.854844
TCGA-AB-2982-03B	0	0	0	0	0	0	0.620849	0.66417	0.831615	0	0	0	0	0	0	0	0	0.705218	0.7328	0	0	0.678341	0.657113	0.763194	0	0	0	0	0	0	0	0	0	0	0	0	0	0	0	0	0	0	0	0	0	0	0	0	0	0	0	0	0	0	0	0	0	0	0.712015	0.851349	0	0	0	0	0	0	0	0	0	0.679379	0.904311	0.886005	0	0	0.685163	0	0	0	0	0	0	0	0	0.613468	0.726528	0.801685	0	0	0.744723	0.754931	0.758456	0	0.75843	0.744035	0.851176	0	0	0.711772	0.828254	0.845686	0	0	0	0	0	0.680961	0.630395	0.843074	0.914118	0	0.696036	0	0	0.549063	0.717512	0.732972	0.801359	0	0.89009	0.904	0.857729	0.870235	0.919462	0.958719	0.907082	0.829094	0.919497	0.961519	0.951768	0.940199	0.949204	0.971266	0.948374	0.638233	0	0	0	0	0	0	0	0	0	0	0	0	0	0	0	0	0	0	0	0	0	0	0	0.773571	0	0	0	0	0	0	0	0	0	0	0	0.710312	0	0	0.894069	0	0	0	0	0	0	0	0	0	0.589497	0.771026	0.790727	0	0	0.897485	0	0	0	0	0	0.673672	0	0	0	0.667946	0	0	0	0.757083	0.793207	0.769023	0	0	0	0.652906	0.800929	0	0	0.800976	0.846743	0.92811
TCGA-AB-2983-03A	0	0	0	0	0	0	0.621976	0.674806	0.808774	0	0	0	0	0	0	0	0	0.725258	0.7328	0	0	0.683901	0	0.730282	0	0	0	0	0	0	0	0	0	0	0	0	0	0	0	0	0	0	0	0	0	0	0	0	0	0	0	0	0	0	0	0	0	0	0.711452	0.737008	0	0	0	0	0	0	0	0	0	0.793275	0.888525	0.859245	0	0	0.705485	0	0	0	0	0	0	0	0	0.640698	0.700884	0.733825	0	0	0.677549	0.571232	0.746405	0	0.716673	0.710038	0.83459	0	0	0.655579	0.74124	0.839807	0	0	0	0	0	0.691087	0.532385	0.808839	0.893891	0	0.800293	0	0	0.569814	0.774046	0.764543	0.779069	0	0.922532	0.923439	0.892429	0.86807	0.914863	0.964435	0.94392	0.87569	0.948765	0.955196	0.977674	0.953682	0.961988	0.978038	0.95885	0.665664	0	0	0	0	0	0	0	0	0	0	0	0	0	0	0	0	0	0	0	0	0	0	0	0.797538	0	0	0	0	0	0	0	0	0.755623	0	0	0.622423	0	0	0	0	0	0	0	0	0	0	0	0	0.592556	0.735523	0.798514	0	0	0.824549	0	0	0	0	0	0	0	0	0	0.653538	0	0	0	0	0.804897	0.801986	0	0	0	0	0.755811	0	0	0.765888	0.810465	0.904176
TCGA-AB-2984-03A	0	0	0	0	0	0	0.666449	0.704598	0.82571	0	0	0	0	0	0	0	0	0.704018	0.778112	0	0	0.614867	0.654176	0.845926	0	0	0	0	0	0	0	0	0	0	0	0	0	0	0	0	0	0	0	0	0	0	0	0	0	0	0	0	0	0	0	0	0	0.616908	0.664242	0.732451	0	0	0	0	0	0	0	0	0	0.757446	0.885447	0.896348	0	0	0	0	0	0	0	0	0	0.707201	0	0.63342	0.57501	0.797569	0	0	0.756042	0.726392	0.806327	0	0.750822	0.788868	0.835797	0	0	0.7451	0.777942	0.839742	0	0	0	0	0	0	0.580607	0.8771	0.911081	0	0	0	0	0.540974	0.701706	0.705969	0.809382	0	0.918429	0.949094	0.901596	0.867513	0.915004	0.956166	0.922286	0.872703	0.933478	0.958166	0.969097	0.958068	0.947684	0.979397	0.952705	0.555695	0	0	0	0	0	0	0	0	0	0	0	0	0	0	0	0	0	0	0	0	0	0	0	0.795785	0	0	0	0	0	0	0	0	0	0	0	0.754295	0	0	0.867195	0	0	0	0	0	0	0	0	0	0.705134	0.753966	0.804769	0	0	0	0	0	0	0	0	0.699326	0	0	0	0	0	0	0	0	0	0	0	0	0	0	0.713622	0	0	0.708934	0.757319	0.85149
TCGA-AB-2985-03A	0	0	0	0	0	0	0	0.63127	0.763144	0	0	0	0	0	0	0	0	0.663041	0.720739	0	0	0	0	0.709539	0	0	0	0	0	0	0	0	0	0	0	0	0	0	0	0	0	0	0	0	0	0	0	0	0	0	0	0	0	0	0	0	0	0	0	0.790708	0	0	0	0	0	0	0	0	0	0.717875	0	0.835278	0	0	0	0	0	0	0	0	0	0	0	0.515243	0.628321	0.759692	0	0	0.695633	0.613337	0.63511	0	0.701453	0	0.78367	0	0	0.609657	0.655937	0.814985	0	0	0	0	0	0	0.539294	0.828979	0.886449	0	0.766864	0	0	0.578891	0.531831	0.728035	0.871791	0	0.95093	0.937386	0.860425	0.874099	0.93587	0.970638	0.966055	0.956426	0.962517	0.967987	0.977369	0.954844	0.93139	0.973081	0.966239	0.638233	0	0	0	0	0	0	0	0	0	0	0	0	0	0	0	0	0.783703	0	0	0	0	0	0	0.827714	0	0	0	0	0	0	0	0	0	0	0	0.639426	0	0	0	0	0	0	0	0	0	0	0	0	0.637708	0.646916	0.780177	0	0	0	0	0	0	0	0	0.697735	0	0	0	0	0	0	0	0	0	0	0	0	0	0	0	0	0	0.742902	0.802427	0.880778
TCGA-AB-2986-03A	0	0	0	0	0	0	0.626143	0.629325	0.798898	0	0	0	0	0	0	0	0	0.661923	0.705356	0	0	0	0	0.7783	0	0	0	0	0	0	0	0	0	0	0	0	0	0	0	0	0	0	0	0	0	0	0	0	0	0	0	0	0	0	0	0	0	0	0.722173	0.779844	0	0	0	0	0	0	0	0	0	0.709413	0.735349	0.83381	0	0	0	0	0	0	0	0	0	0	0	0.480287	0.600934	0.733642	0	0	0.611292	0.641073	0.656842	0	0.61445	0	0.740967	0	0	0.585367	0.721138	0.803239	0	0	0	0	0	0	0.552261	0.797467	0.887736	0	0	0	0	0.572344	0.54012	0.733334	0.836393	0	0.941266	0.951354	0.863135	0.845563	0.941332	0.973444	0.950313	0.856494	0.943737	0.969801	0.963695	0.96895	0.97231	0.99188	0.982652	0.601003	0	0	0	0	0	0	0	0	0	0	0	0	0	0	0	0	0.781855	0	0	0	0	0	0	0	0	0	0	0	0	0	0	0	0	0	0	0.643863	0	0	0	0	0	0	0	0	0	0	0	0	0.72401	0.776638	0.804985	0	0	0	0	0	0	0	0	0	0	0	0	0	0	0	0	0	0	0	0	0	0	0	0	0	0	0.681477	0.670652	0.795899
TCGA-AB-2987-03A	0	0	0	0	0	0	0	0.601706	0.751727	0	0	0	0	0	0	0	0	0.663964	0.712753	0	0	0	0	0.701174	0	0	0	0	0	0	0	0	0	0	0	0	0	0	0	0	0	0	0	0	0	0	0	0	0	0	0	0	0	0	0	0	0	0	0.727057	0.864298	0	0	0	0	0	0	0	0	0	0.662993	0.83773	0.839146	0	0	0.656615	0	0	0	0	0	0	0.698454	0	0.609457	0.680245	0.782741	0	0	0.74356	0.719913	0.698321	0	0.735037	0.760826	0.802882	0	0	0.687976	0.780129	0.825182	0	0	0	0	0	0	0.550394	0.813385	0.891948	0.752349	0.753256	0	0	0.526829	0.795191	0	0.836938	0	0.959202	0.94218	0.911752	0.759995	0.866161	0.935417	0.975439	0.951786	0.970893	0.972901	0.949767	0.919826	0.915623	0.950866	0.947489	0.638233	0	0	0	0	0	0	0	0	0	0	0	0	0	0	0	0	0	0	0	0	0	0	0	0.770243	0	0	0	0	0	0	0	0	0	0	0	0.600717	0	0	0.898697	0	0	0	0	0	0	0	0	0	0.629814	0.728118	0.805652	0	0	0.890777	0	0	0	0.73495	0	0.843389	0	0	0	0.645612	0.757132	0.864846	0	0.905799	0.90389	0.913791	0.735377	0	0.806526	0.761847	0.851761	0	0.759044	0.838057	0.88041	0.951035
TCGA-AB-2988-03B	0	0	0	0	0	0	0	0.604148	0.783294	0	0	0	0	0	0	0	0	0.65153	0.745012	0	0	0	0	0.746752	0	0	0	0	0	0	0	0	0	0	0	0	0	0	0	0	0	0	0	0	0	0	0	0	0	0	0	0	0	0	0	0	0	0	0.720376	0.77365	0	0	0	0	0	0	0	0	0	0.723002	0.814113	0.827476	0	0	0	0	0	0	0	0	0	0	0	0.667359	0.598966	0.725718	0	0	0.706907	0.607073	0.719614	0	0.690889	0.617653	0.812494	0	0	0.658464	0.676987	0.83487	0	0	0	0	0	0	0.492136	0.806657	0.894775	0	0.81331	0	0	0.56958	0.713003	0	0.78332	0	0.930995	0.924277	0.876942	0.833058	0.925189	0.969641	0.957534	0.868334	0.941157	0.962493	0.940685	0.969597	0.979049	0.993674	0.984915	0.656491	0	0	0.802905	0	0	0	0	0	0	0	0	0	0	0	0	0	0	0	0	0	0	0	0	0.820782	0	0	0	0	0	0	0	0	0	0	0	0.635719	0	0	0	0	0	0	0	0	0	0	0	0	0.604826	0.731559	0.778315	0	0	0	0	0	0	0	0	0	0	0	0	0.680312	0	0	0	0	0	0	0	0	0	0	0	0	0	0.697008	0.580047	0.847636
TCGA-AB-2990-03B	0	0	0	0	0	0	0.625809	0.676335	0.826683	0	0	0	0	0	0	0	0	0.716294	0.759027	0	0	0.692642	0	0.842185	0	0	0	0	0	0	0	0	0	0	0	0	0	0	0	0	0	0	0	0	0	0	0	0	0	0	0	0	0	0	0	0	0	0	0.713964	0.756777	0	0	0	0	0	0	0	0	0	0.792167	0.874562	0.859816	0	0	0	0	0	0	0	0	0	0	0	0.494132	0.61158	0.761015	0	0	0.616565	0.587466	0.698098	0	0.710115	0.716632	0.817491	0	0	0.650047	0.744706	0.854187	0	0	0	0	0	0.695178	0.549884	0.823058	0.899767	0	0	0	0	0.567327	0.764105	0.723653	0.802017	0	0.90864	0.923716	0.869443	0.860426	0.927187	0.969505	0.948036	0.843873	0.930039	0.963201	0.957649	0.969952	0.963207	0.984328	0.977807	0.661161	0	0	0.806484	0	0	0	0	0	0	0	0	0	0	0	0	0	0	0	0	0	0	0	0	0.807048	0	0	0	0	0	0	0	0	0	0	0	0.628175	0	0	0.903658	0	0	0	0	0	0	0	0	0	0.596543	0.777291	0.814878	0	0	0	0	0	0	0	0	0	0	0	0	0	0	0	0	0	0	0	0	0	0	0	0	0	0	0.698721	0.644504	0.847164
TCGA-AB-2991-03A	0	0	0	0	0	0	0.620991	0.716462	0.827384	0	0	0	0	0	0	0	0	0.706285	0.755313	0	0	0.680745	0.654623	0.82195	0	0	0	0	0	0	0	0	0	0	0	0	0	0	0	0	0	0	0	0	0	0	0	0	0	0	0	0	0	0	0	0	0	0	0.717132	0.712898	0	0	0	0	0	0	0	0	0	0.781826	0.882295	0.892671	0	0	0	0	0	0	0	0	0	0	0	0.626292	0.677586	0.795642	0	0	0.714471	0.674132	0.791646	0	0.767858	0.749049	0.853402	0	0	0.714454	0.781629	0.857381	0	0	0	0	0	0.688289	0.587654	0.843215	0.915918	0	0.679513	0	0	0.543545	0.769758	0.728161	0.795987	0	0.91033	0.916689	0.859818	0.860891	0.912642	0.959434	0.926255	0.861485	0.929641	0.955671	0.953078	0.950124	0.957522	0.975251	0.961739	0.646595	0	0	0	0	0	0	0	0	0	0	0	0	0	0	0	0	0	0	0	0	0	0	0	0.795513	0	0	0	0	0	0	0	0	0	0	0	0.607773	0	0	0.904549	0	0	0	0	0	0	0	0	0	0.592733	0.774377	0.79271	0	0	0.813099	0	0	0	0	0	0.702514	0	0	0	0.67296	0	0	0	0	0	0.779283	0	0	0	0.661092	0.811568	0	0	0.739419	0.779492	0.911779
TCGA-AB-2992-03A	0	0	0	0	0	0	0	0.599408	0.797451	0	0	0	0	0	0	0	0	0.720704	0.737591	0	0	0.618512	0	0.678001	0	0	0	0	0	0	0	0	0	0	0	0	0	0	0	0	0	0	0	0	0	0	0	0	0	0	0	0	0	0	0	0	0	0	0	0.748288	0	0	0	0	0	0	0	0	0	0.798815	0.871874	0.836302	0	0	0.697917	0	0	0	0	0	0	0	0	0.63798	0.692778	0.728891	0	0	0.669841	0.671201	0.731723	0	0.719438	0.755324	0.82649	0	0	0.661693	0.744099	0.851746	0	0	0	0	0	0.694343	0.524696	0.815795	0.886252	0	0.802569	0	0	0.581581	0.63639	0	0.87617	0	0.918162	0.904602	0.908739	0.871588	0.915584	0.958007	0.935078	0.91613	0.960682	0.953582	0.982093	0.933748	0.942918	0.971548	0.958018	0.67183	0	0	0	0	0	0	0	0	0	0	0	0	0	0	0	0	0	0	0	0	0	0	0	0.771084	0	0	0	0	0	0	0	0	0	0	0	0.626451	0	0	0	0	0	0	0	0	0	0	0	0	0.601342	0.661784	0.773012	0	0	0.804482	0	0	0	0	0.706185	0	0	0	0	0.655793	0.762622	0.857589	0	0.741016	0.871523	0.858639	0	0	0.651511	0.723892	0.860043	0	0	0.816663	0.837152	0.934062
TCGA-AB-2993-03A	0	0	0	0	0	0	0.610794	0.670102	0.820202	0	0	0	0	0	0	0	0	0.709473	0.749516	0	0	0.680898	0.660239	0.82589	0	0	0	0	0	0	0	0	0	0	0	0	0	0	0	0	0	0	0	0	0	0	0	0	0	0	0	0	0	0	0	0	0	0	0.71731	0.730412	0	0	0	0	0	0	0	0	0	0.777957	0.87542	0.868369	0	0	0	0	0	0	0	0	0	0	0	0.643985	0.693253	0.770304	0	0	0.729358	0.725541	0.767255	0	0.705121	0.730273	0.850782	0	0	0.718949	0.671351	0.850803	0	0	0	0	0	0.685323	0.579386	0.811655	0.909176	0	0.801609	0	0	0.654921	0.763702	0.745273	0.782896	0	0.905046	0.901364	0.903948	0.789664	0.909194	0.960317	0.946652	0.856387	0.925461	0.957617	0.955368	0.957174	0.968004	0.982873	0.979151	0.663111	0	0	0.88422	0	0	0	0	0	0	0	0	0	0	0	0	0	0	0	0	0	0	0	0	0.798072	0	0	0	0	0	0	0	0	0	0	0	0.610425	0	0	0.893855	0	0	0	0	0	0	0	0	0	0.575738	0.720362	0.812374	0	0	0.841327	0	0	0	0	0	0	0	0	0	0.64176	0	0	0	0	0	0.804876	0	0	0	0	0.767861	0	0	0.719964	0.77646	0.902886
TCGA-AB-2994-03A	0	0	0	0	0	0	0	0.595514	0.806881	0	0	0	0	0	0	0	0	0.633267	0.746628	0	0	0.631413	0	0.737356	0	0	0	0	0	0	0	0	0	0	0	0	0	0	0	0	0	0	0	0	0	0	0	0	0	0	0	0	0	0	0	0	0	0	0.718986	0.753456	0	0	0	0	0	0	0	0	0	0.786196	0.895205	0.87054	0	0	0.705485	0	0	0	0	0	0	0	0	0.642027	0.697646	0.784075	0	0	0.659124	0.59337	0.697874	0	0.714913	0.717904	0.773969	0	0	0.692911	0	0.845524	0	0	0	0	0	0	0.557959	0.812368	0.886169	0	0.801888	0	0	0.539328	0.763366	0.767298	0.892869	0	0.939197	0.94492	0.881158	0.879435	0.91629	0.96048	0.95729	0.903429	0.955352	0.962078	0.979826	0.946403	0.953786	0.980378	0.96119	0.636651	0	0	0	0	0	0	0	0	0	0	0	0	0	0	0	0	0	0	0	0	0	0	0	0.799792	0	0	0	0	0	0	0	0	0	0	0	0.586391	0	0	0	0	0	0	0	0	0	0	0	0	0.615544	0.722844	0.77415	0	0	0.83151	0	0	0	0	0	0	0	0	0	0.675589	0	0.913197	0	0	0.79513	0.799235	0	0	0	0	0.776334	0	0	0.742769	0.796992	0.897441
TCGA-AB-2995-03A	0	0	0	0	0	0	0.624731	0.710713	0.847469	0	0	0	0	0	0	0	0	0.697459	0.748438	0	0	0.656597	0.65733	0.800499	0	0	0	0	0	0	0	0	0	0	0	0	0	0	0	0	0	0	0	0	0	0	0	0	0	0	0	0	0	0	0	0	0	0	0.71098	0.852212	0	0	0	0	0	0	0	0	0	0.789105	0.884976	0.871019	0	0	0.701232	0	0	0	0	0	0	0	0	0.626641	0.693395	0.761115	0	0	0.760359	0.755454	0.797912	0	0.730251	0.74771	0.882256	0	0	0.708431	0.722102	0.867621	0	0	0	0	0	0.689738	0.635032	0.823565	0.910076	0	0.799818	0	0	0.582088	0.774167	0.727147	0.82268	0	0.921211	0.906255	0.893208	0.870368	0.912142	0.958193	0.903891	0.882239	0.901354	0.927589	0.981758	0.935373	0.931891	0.970077	0.950254	0.686575	0	0	0	0	0	0	0	0	0	0.869297	0	0	0	0	0	0	0	0	0	0	0	0	0	0.743015	0	0	0	0	0	0	0	0	0.712386	0	0	0.706889	0	0	0.889266	0	0	0	0	0	0	0	0	0	0.55708	0.736568	0.831702	0	0	0.801049	0	0	0	0	0	0.794415	0	0	0	0.611063	0.808705	0.907072	0	0	0.870161	0.86363	0	0	0.656372	0.720859	0.781555	0	0	0.799238	0.866744	0.93413
TCGA-AB-2996-03A	0	0	0	0	0	0	0	0.592019	0.799477	0	0	0	0	0	0	0	0	0.732784	0.739346	0	0	0.623271	0	0.680512	0	0	0	0	0	0	0	0	0	0	0	0	0	0	0	0	0	0	0	0	0	0	0	0	0	0	0	0	0	0	0	0	0	0	0	0.752441	0	0	0	0	0	0	0	0	0	0.796394	0.89712	0.839475	0	0	0	0	0	0	0	0	0	0	0	0.656925	0.697781	0.736769	0	0	0.694663	0.689348	0.775815	0	0.71975	0.710342	0.835781	0	0	0.663301	0	0.848496	0	0	0	0	0	0	0.472064	0.805589	0.889426	0	0.805425	0	0	0.582492	0.63172	0	0.835589	0	0.914075	0.918087	0.873418	0.874658	0.920743	0.967574	0.927751	0.894451	0.952248	0.953503	0.979378	0.956396	0.950117	0.977951	0.954883	0.679984	0	0	0	0	0	0	0	0	0	0	0	0	0	0	0	0	0	0	0	0	0	0	0	0.777762	0	0	0	0	0	0	0	0	0	0	0	0.628402	0	0	0.9091	0	0	0	0	0	0	0	0	0	0.6031	0.660894	0.80593	0	0	0.82677	0	0	0	0	0	0	0	0	0	0.660051	0	0.90626	0	0	0	0.777355	0	0	0	0.667431	0.7583	0	0	0.782667	0.833039	0.912034
TCGA-AB-2998-03A	0	0	0	0	0	0	0	0.600877	0.813898	0	0	0	0	0	0	0	0	0.726124	0.737116	0	0	0	0	0.82812	0	0	0	0	0	0	0	0	0	0	0	0	0	0	0	0	0	0	0	0	0	0	0	0	0	0	0	0	0	0	0	0	0	0	0.720893	0.751245	0	0	0	0	0	0	0	0	0	0.715653	0.870066	0.846838	0	0	0	0	0	0	0	0	0	0	0	0.655105	0.703335	0.767141	0	0	0.695587	0.59706	0.701874	0	0.730666	0.718407	0.808501	0	0	0.656214	0.681943	0.855069	0	0	0	0	0	0.694951	0.474266	0.81821	0.893426	0	0.809013	0	0	0.550096	0.705723	0.75185	0.795343	0	0.916761	0.915043	0.873561	0.871396	0.915012	0.969647	0.947466	0.872289	0.947535	0.959844	0.970734	0.964157	0.958024	0.985946	0.974958	0.630953	0	0	0	0	0	0	0	0	0	0	0	0	0	0	0	0	0	0	0	0	0	0	0	0.82231	0	0	0	0	0	0	0	0	0	0	0	0.628402	0	0	0	0	0	0	0	0	0	0	0	0	0.619884	0.629045	0.773643	0	0	0.774577	0	0	0	0	0	0	0	0	0	0	0	0	0	0	0	0	0	0	0	0	0.717998	0	0	0.688238	0.723141	0.88132
TCGA-AB-2999-03B	0	0	0	0	0	0	0.679465	0.716972	0.83299	0	0	0	0	0	0	0	0	0.715065	0.786346	0	0	0.623565	0	0.723313	0	0	0	0	0	0	0	0	0	0	0	0	0	0	0	0	0	0	0	0	0	0	0	0	0	0	0	0	0	0	0	0	0	0	0.705436	0.714798	0	0	0	0	0	0	0	0	0	0.646214	0.886927	0.860848	0	0	0.705485	0	0	0	0	0	0	0	0	0.632039	0.686318	0.79894	0	0	0.753609	0.734731	0.679239	0	0.76038	0.73422	0.808237	0	0	0.706992	0.812762	0.856683	0	0	0	0	0	0	0.606357	0.823794	0.901438	0	0.698527	0	0	0.532048	0.758949	0.76032	0.792947	0	0.914156	0.921608	0.881358	0.877832	0.926353	0.974369	0.936235	0.832425	0.927899	0.95641	0.951588	0.952861	0.958215	0.978487	0.97186	0.624107	0	0	0	0	0	0	0	0	0	0	0	0	0	0	0	0	0	0	0	0	0	0	0	0.797805	0	0	0	0	0	0	0	0	0	0	0	0.604017	0	0	0.899212	0	0	0	0	0	0	0	0	0	0.709644	0.690708	0.79747	0	0	0.835037	0	0	0	0	0	0	0	0	0	0.671978	0	0	0	0	0	0.818507	0	0	0	0	0.712517	0	0	0.685325	0.785997	0.857079
TCGA-AB-3000-03A	0	0	0	0	0	0	0	0.598984	0.779046	0	0	0	0	0	0	0	0	0.649202	0.705463	0	0	0	0	0.744475	0	0	0	0	0	0	0	0	0	0	0	0	0	0	0	0	0	0	0	0	0	0	0	0	0	0	0	0	0	0	0	0	0	0	0.71977	0.744163	0	0	0	0	0	0	0	0	0	0.721536	0.809759	0.818727	0	0	0	0	0	0	0	0	0	0	0	0.523516	0.61181	0.759384	0	0	0.704059	0.605865	0.614575	0	0.734799	0.610252	0.810745	0	0	0.663998	0.681429	0.842128	0	0	0	0	0	0	0.5159	0.816958	0.889114	0	0.712515	0	0	0.579206	0.588036	0.754353	0.798941	0	0.93333	0.936777	0.878491	0.87322	0.924173	0.970925	0.95117	0.921288	0.955586	0.96433	0.966702	0.970799	0.967704	0.985478	0.971311	0.621441	0	0	0	0	0	0	0	0	0	0	0	0	0	0	0	0	0	0	0	0	0	0	0	0.827403	0	0	0	0	0	0	0	0	0	0	0	0.642505	0	0	0	0	0	0	0	0	0	0	0	0	0.624286	0.646686	0.782388	0	0	0	0	0	0	0	0	0	0	0	0	0	0	0	0	0	0	0	0	0	0	0	0	0	0	0.684525	0.694763	0.850705
TCGA-AB-3001-03A	0	0	0	0	0	0	0.620637	0.669189	0.825479	0	0	0	0	0	0	0	0	0.711839	0.759145	0	0	0.680438	0.657618	0.760171	0	0	0	0	0	0	0	0	0	0	0	0	0	0	0	0	0	0	0	0	0	0	0	0	0	0	0	0	0	0	0	0	0	0	0.709454	0.859292	0	0	0	0	0	0	0	0	0	0.781518	0.884276	0.891232	0	0	0.699273	0	0	0	0	0	0	0	0	0.613669	0.680409	0.777826	0	0	0.750456	0.724582	0.769893	0	0.759641	0.785536	0.847974	0	0	0.717614	0.809431	0.850583	0	0	0	0	0	0.697493	0.641522	0.816139	0.902302	0	0.766421	0	0	0.545887	0.766092	0.740092	0.797896	0	0.90567	0.917161	0.903079	0.877186	0.922096	0.96659	0.923223	0.832386	0.926978	0.956471	0.950133	0.943543	0.943095	0.975125	0.946072	0.612121	0	0	0	0	0	0	0	0	0	0	0	0	0	0	0	0	0	0	0	0	0	0	0	0.781502	0	0	0	0	0	0	0	0	0	0	0	0.707574	0	0	0.893317	0	0	0	0	0	0	0	0	0	0.589862	0.715928	0.795585	0	0	0.81787	0	0	0	0	0	0.70776	0	0	0	0.662458	0	0	0	0	0	0.795203	0	0	0	0.666303	0.763671	0	0	0.761974	0.789789	0.915032
TCGA-AB-3002-03A	0	0	0	0	0	0	0.618333	0.669526	0.822553	0	0	0	0	0	0	0	0	0.709016	0.719618	0	0	0.681431	0.724653	0.804108	0	0	0	0	0	0	0	0	0	0	0	0	0	0	0	0	0	0	0	0	0	0	0	0	0	0	0	0	0	0	0	0	0	0	0.699891	0.853988	0	0	0	0	0	0	0	0	0	0.790765	0.908171	0.845416	0	0	0	0	0	0	0	0	0	0	0	0.628533	0.687586	0.771523	0	0	0.724693	0.673146	0.805137	0	0.744953	0.757653	0.838941	0	0	0.648952	0.744819	0.849937	0	0	0	0	0	0.692341	0.594306	0.801318	0.920332	0	0.682447	0	0	0.570163	0.760073	0.705503	0.784042	0	0.923109	0.910153	0.862938	0.789281	0.911329	0.960026	0.928603	0.875665	0.939055	0.950907	0.970885	0.95263	0.956309	0.976031	0.947534	0.65164	0	0	0	0	0	0	0	0	0	0.871093	0	0	0	0	0	0	0.77495	0	0	0	0	0	0	0.768028	0	0	0	0	0	0	0	0	0	0	0	0.607631	0	0	0	0	0	0	0	0	0	0	0	0	0.59722	0.722948	0.815692	0	0	0.807869	0	0	0	0	0	0.700728	0	0	0	0.654726	0	0.904723	0	0	0.798974	0.796196	0	0	0	0.669208	0.751717	0	0	0.783949	0.808565	0.911256
TCGA-AB-3005-03A	0	0	0	0	0	0	0	0.619248	0.781633	0	0	0	0	0	0	0	0	0.650479	0.703736	0	0	0	0	0.748074	0	0	0	0	0	0	0	0	0	0	0	0	0	0	0	0	0	0	0	0	0	0	0	0	0	0	0	0	0	0	0	0	0	0	0	0.763609	0	0	0	0	0	0	0	0	0	0.718447	0.810561	0.841569	0	0	0	0	0	0	0	0	0	0	0	0.501731	0.633829	0.698269	0	0	0.701938	0.614893	0.620113	0	0.699679	0	0.784649	0	0	0.606858	0.73748	0.81054	0	0	0	0	0	0	0.572925	0.814755	0.894374	0	0	0	0	0.578891	0.558876	0.807674	0.848325	0	0.935794	0.939477	0.824801	0.838371	0.941869	0.971429	0.95152	0.897122	0.952319	0.960307	0.946873	0.976569	0.967351	0.981468	0.982512	0.61115	0	0	0	0	0	0	0	0	0	0	0	0	0	0	0	0	0.753921	0	0	0	0	0	0	0.836971	0	0	0	0	0	0	0	0	0	0	0	0.718857	0	0	0	0	0	0	0	0	0	0	0	0	0.625543	0.648171	0.809742	0	0	0	0	0	0	0	0	0.699326	0	0	0	0	0	0	0	0	0	0	0	0	0	0	0	0	0	0.722352	0.689703	0.827838
TCGA-AB-3006-03A	0	0	0	0	0	0	0	0.600565	0.802939	0	0	0	0	0	0	0	0	0.734948	0.702233	0	0	0.624003	0	0.678558	0	0	0	0	0	0	0	0	0	0	0	0	0	0	0	0	0	0	0	0	0	0	0	0	0	0	0	0	0	0	0	0	0	0	0.72003	0.768295	0	0	0	0	0	0	0	0	0	0.722363	0.878588	0.85025	0	0	0	0	0	0	0	0	0	0	0	0.666637	0.606838	0.74606	0	0	0.707555	0.608502	0.750554	0	0.731437	0.679407	0.821876	0	0	0.662009	0	0.858876	0	0	0	0	0	0.69608	0.511109	0.811399	0.884214	0	0.778083	0	0	0.582593	0.727275	0.753857	0.786002	0	0.930239	0.927921	0.881458	0.878913	0.927729	0.973231	0.952693	0.844392	0.925881	0.962376	0.959677	0.970542	0.975403	0.986465	0.986046	0.677132	0	0	0.807099	0	0	0	0	0	0	0	0	0	0	0	0	0	0	0	0	0	0	0	0	0.819122	0	0	0	0	0	0	0	0	0	0	0	0.630425	0	0	0	0	0	0	0	0	0	0	0	0	0.608036	0.730746	0.771922	0	0	0	0	0	0	0	0	0	0	0	0	0.682106	0	0	0	0	0	0	0	0	0	0	0	0	0	0.71904	0.654568	0.869999
TCGA-AB-3007-03A	0	0	0	0	0	0	0	0.578777	0.809745	0	0	0	0	0	0	0	0	0.722561	0.737691	0	0	0.622236	0.660935	0.792271	0	0	0	0	0	0	0	0	0	0	0	0	0	0	0	0	0	0	0	0	0	0	0	0	0	0	0	0	0	0	0	0	0	0	0.716147	0.735049	0	0	0	0	0	0	0	0	0	0.697896	0.867038	0.869438	0	0	0	0	0	0	0	0	0	0	0	0.649345	0.694242	0.748476	0	0	0.729739	0.600864	0.698655	0	0.721877	0.675693	0.822494	0	0	0.654207	0.684184	0.85527	0	0	0	0	0	0	0.508515	0.811625	0.901695	0	0.690288	0	0	0.551406	0.766745	0.746982	0.79721	0	0.900688	0.927475	0.882418	0.886461	0.928409	0.976097	0.939921	0.830317	0.92884	0.963452	0.965123	0.964603	0.974279	0.983337	0.977429	0.648782	0	0	0	0	0	0	0	0	0	0	0	0	0	0	0	0	0	0	0	0	0	0	0	0.811053	0	0	0	0	0	0	0	0	0	0	0	0.608338	0	0	0	0	0	0	0	0	0	0	0	0	0.606368	0.715872	0.803507	0	0	0.846149	0	0	0	0	0	0	0	0	0	0	0	0	0	0	0	0.822771	0	0	0	0	0.709373	0	0	0.683897	0.718508	0.867155
TCGA-AB-3008-03A	0	0	0	0	0	0	0	0.607592	0.778081	0	0	0	0	0	0	0	0	0.649202	0.709165	0	0	0.627576	0	0.685282	0	0	0	0	0	0	0	0	0	0	0	0	0	0	0	0	0	0	0	0	0	0	0	0	0	0	0	0	0	0	0	0	0	0	0.728342	0.874709	0	0	0	0	0	0	0	0	0	0.734921	0.808866	0.851313	0	0	0	0	0	0	0	0	0	0	0	0.669059	0.614311	0.75861	0	0	0.712466	0.601886	0.712991	0	0.694136	0.675408	0.823101	0	0	0.598778	0.669868	0.836883	0	0	0	0	0	0	0.427972	0.786929	0.883446	0	0	0	0	0.598204	0.61772	0.74856	0.809946	0	0.922037	0.923605	0.878148	0.873468	0.936081	0.97669	0.950281	0.886085	0.932818	0.960044	0.965294	0.977347	0.977727	0.987758	0.971878	0.668785	0	0	0	0	0	0	0	0	0	0	0	0	0	0	0	0	0	0	0	0	0	0	0	0.820562	0	0	0	0	0	0	0	0	0	0	0	0.646987	0	0	0	0	0	0	0	0	0	0	0	0	0.61651	0.651623	0.751225	0	0	0	0	0	0	0	0	0	0	0	0	0	0	0	0	0	0	0	0	0	0	0	0	0	0	0.711719	0.756283	0.856792
TCGA-AB-3009-03A	0	0	0	0	0	0	0.666323	0.64832	0.844246	0	0	0	0	0	0	0	0	0.686438	0.781973	0	0	0.659809	0.661074	0.841003	0	0	0	0	0	0	0	0	0	0	0	0	0	0	0	0	0	0	0	0	0	0	0	0	0	0	0	0	0	0	0	0	0	0	0.693128	0.904544	0	0	0	0	0	0	0	0	0	0.769464	0.910218	0.902839	0	0	0.694819	0	0	0	0	0	0	0	0	0.610814	0.669544	0.781213	0	0	0.768758	0.657959	0.822815	0	0.720217	0.803986	0.885063	0	0	0.773364	0.798399	0.889172	0	0	0	0	0	0.683891	0.67741	0.83623	0.924686	0	0.783979	0	0	0.549802	0.797132	0.733694	0.775228	0	0.904282	0.888369	0.890426	0.760158	0.901522	0.946249	0.936911	0.856905	0.920672	0.952834	0.954871	0.934423	0.951846	0.965268	0.955804	0.616867	0	0	0	0	0	0	0	0	0	0.865429	0	0	0	0	0	0	0	0	0	0	0	0	0	0.738017	0	0	0	0	0	0	0	0	0.75139	0	0	0.587628	0	0	0.896929	0	0.758101	0	0	0	0	0	0	0	0.570069	0.713661	0.810864	0	0	0.815455	0	0	0	0	0	0	0	0	0	0.656323	0	0	0	0	0.881903	0.767621	0	0	0	0.653775	0.793384	0	0	0.789718	0.830096	0.926195
TCGA-AB-3011-03A	0	0	0	0	0	0	0.614683	0.712096	0.825311	0	0	0	0	0	0	0	0	0.708095	0.77304	0	0	0.685256	0.653727	0.838726	0	0	0	0	0	0	0	0	0	0	0	0	0	0	0	0	0	0	0	0	0	0	0	0	0	0	0	0	0	0	0	0	0	0	0.706727	0.727496	0	0	0	0	0	0	0	0	0	0.770328	0.88514	0.868292	0	0	0.701851	0	0	0	0	0	0	0	0	0.646391	0.697916	0.753797	0	0	0.736425	0.764457	0.771056	0	0.709173	0.751099	0.841432	0	0	0.721478	0.737684	0.864313	0	0	0	0	0	0.681048	0.620766	0.822082	0.906891	0	0.778634	0	0	0.561743	0.767942	0.748664	0.796307	0	0.908066	0.894649	0.911197	0.828645	0.925207	0.963233	0.934953	0.841734	0.924903	0.958413	0.963085	0.965073	0.953351	0.979585	0.97611	0.647328	0	0	0	0	0	0	0	0	0	0	0	0	0	0	0	0	0	0	0	0	0	0	0	0.787045	0	0	0	0	0	0	0	0	0	0	0	0.613538	0	0	0.902561	0	0	0	0	0	0	0	0	0	0.705081	0.727623	0.793296	0	0	0	0	0	0	0	0	0	0	0	0	0.663346	0	0	0	0	0	0	0	0	0	0	0.778365	0	0	0.703301	0.704294	0.870961
TCGA-AB-3012-03A	0	0	0	0	0	0	0.605464	0.701156	0.836884	0	0	0	0	0	0	0	0	0.696811	0.723436	0	0	0.665084	0.656461	0.783061	0	0	0	0	0	0	0	0	0	0	0	0	0	0	0	0	0	0	0	0	0	0	0	0	0	0	0	0	0	0	0	0	0	0	0.695909	0.847388	0	0	0	0	0	0	0	0	0	0.775531	0.894308	0.905511	0	0	0.687779	0	0	0	0	0	0	0.7032	0	0.598514	0.754596	0.816185	0	0	0.78186	0.739144	0.824648	0	0.741783	0.788563	0.848652	0	0	0.760581	0.818258	0.871385	0	0	0	0	0	0.690455	0.647276	0.834035	0.924281	0	0.687088	0	0	0.537819	0.708032	0.702665	0.796733	0	0.892597	0.915822	0.898682	0.846475	0.900061	0.952186	0.916201	0.830058	0.925532	0.948721	0.94988	0.938348	0.943644	0.970102	0.941875	0.593379	0	0	0	0	0	0	0	0	0	0.866213	0	0	0	0	0	0	0.78253	0	0	0	0	0	0	0.777762	0	0	0	0	0	0	0	0	0	0	0	0.738015	0	0	0.871366	0	0	0	0	0	0	0	0	0	0.590226	0.750862	0.830403	0	0	0.85247	0	0	0	0	0	0.750637	0	0	0	0.65332	0	0	0	0	0.806114	0.770271	0	0	0	0.654636	0.799245	0	0	0.803555	0.832133	0.928226
TCGA-CS-4938-01B	0.815401	0	0.617842	0.903196	0.799981	0.704404	0.955677	0.967197	0.959407	0	0	0.732145	0	0	0	0.703975	0.923292	0.934843	0.950051	0.722798	0	0.927711	0.955132	0.941366	0	0	0.61396	0.752586	0	0	0	0.623857	0.907288	0	0	0.698331	0.778826	0.574188	0	0	0	0	0	0	0	0	0	0	0.7338	0	0	0	0	0	0	0	0	0.666564	0.815101	0.84007	0.906768	0	0	0.925775	0.869617	0.971507	0.700193	0	0	0.953898	0.896681	0.94978	0	0	0.841581	0.812868	0	0	0	0	0	0	0.704698	0.89118	0.859227	0.872377	0	0	0.826157	0.875536	0.907682	0.583945	0.855244	0.890762	0.891021	0.678936	0.660693	0.853376	0.846625	0.902474	0	0	0.861203	0.702592	0	0	0.691442	0.901752	0.907865	0	0	0	0	0	0.651257	0.770497	0	0	0	0.692762	0.849036	0	0.584062	0.72446	0	0	0.700094	0.756962	0	0.614723	0.542028	0.691023	0.580271	0	0	0	0	0	0	0	0	0.736456	0.760423	0.595291	0	0	0	0	0	0	0.804354	0	0	0	0	0	0.893051	0.904778	0	0	0.789109	0	0.648424	0	0	0	0.7807	0	0	0.610149	0	0	0.889821	0	0.85477	0	0	0.809568	0.78168	0.741455	0	0.82239	0.76542	0.809833	0.840911	0.847587	0	0.871007	0	0	0	0.688602	0.769808	0.757691	0.727548	0	0.666801	0	0.661789	0	0	0.723781	0.766998	0	0.686216	0	0.758659	0.685273	0.691483	0.646642	0.797706	0.740918	0.802117	0.866243
TCGA-CS-4941-01A	0.817042	0	0.567922	0.822107	0	0	0.920415	0.923038	0.93217	0	0	0.666249	0	0	0	0	0.87493	0.904232	0.918304	0	0	0.911576	0.942834	0.937288	0	0	0	0.661655	0	0	0	0.724527	0.779549	0	0	0	0.62144	0.656926	0	0	0	0	0	0	0	0	0	0	0.73796	0	0	0	0	0	0	0	0	0.64741	0.552503	0.872027	0.906158	0	0	0	0.919332	0.86734	0.726241	0	0	0.961254	0.904549	0.955064	0	0.746991	0.886515	0.804539	0	0	0	0	0	0	0.763001	0.902715	0.891889	0.870107	0	0	0.8113	0.869795	0.860419	0.787578	0.85249	0.870148	0.872529	0.662729	0.676872	0.857316	0.822923	0.932386	0	0	0.811084	0.803333	0	0	0.71436	0.894081	0.914192	0	0	0	0	0	0.640964	0.53899	0	0	0.558583	0.685831	0.771422	0	0.627829	0.726348	0.610302	0	0.775399	0.786988	0.830229	0.56692	0.685359	0.73922	0.684311	0.842811	0	0	0	0	0	0	0	0.682593	0.639548	0.598866	0	0	0	0	0.747841	0	0.905403	0	0	0	0	0	0	0.914133	0	0	0.789925	0.799695	0.674317	0	0	0	0.757318	0	0.774906	0.649287	0.80578	0	0.617191	0	0.925522	0	0	0.791526	0.741916	0.752043	0.809275	0.725477	0.760142	0.835015	0.824903	0.754301	0	0.851957	0	0	0	0.827867	0.881587	0.809394	0.627792	0	0.738604	0.739084	0.765423	0	0	0.775367	0.616639	0.724226	0.829818	0.83134	0.877465	0.827564	0.765974	0.626295	0.884201	0.872865	0.887335	0.912545
TCGA-CS-4942-01A	0.787298	0	0.586366	0.895269	0.776515	0	0.961224	0.963294	0.959621	0	0	0.767807	0.794808	0	0	0.701275	0.937096	0.935723	0.956839	0.728462	0	0.928736	0.965188	0.941155	0.597912	0	0.82888	0.811905	0.757106	0	0	0.771143	0.840227	0	0	0.632292	0.809289	0.450293	0	0	0	0.810672	0	0	0	0	0	0	0.811409	0	0	0	0	0	0	0.763984	0.705308	0.841991	0.801029	0.828888	0.896085	0	0.830818	0.75598	0.836311	0.907692	0.856306	0	0	0.964726	0.874879	0.933273	0	0	0.88981	0	0	0	0	0	0	0	0.734602	0.868355	0.876504	0.877688	0	0	0.728045	0.828638	0.852393	0.563396	0.828112	0.834632	0.862206	0.531866	0.655201	0.829446	0.840044	0.91893	0	0	0.794836	0	0	0.610446	0.712637	0.871571	0.893861	0	0	0	0	0	0.675052	0.57254	0	0	0	0.705915	0.827891	0	0.596281	0.721774	0.617367	0	0.746806	0.734445	0.822851	0.582186	0.71367	0.719474	0.559038	0	0	0	0	0	0	0	0	0.733593	0.801386	0.557264	0	0	0	0	0	0	0.801137	0	0	0	0	0	0	0.847057	0	0	0.807536	0.793504	0.692026	0	0	0	0.76607	0	0.829197	0.600564	0	0	0.621891	0	0.748797	0	0	0.742475	0.785257	0.793289	0.843965	0.795765	0.664225	0.807139	0.827565	0	0	0.873009	0	0	0	0.681279	0.643091	0.767783	0.686573	0	0	0	0.658486	0	0	0.716381	0.727318	0	0.634831	0.735612	0.772783	0.740926	0.760924	0.603957	0.79118	0.763674	0.807029	0.865525
TCGA-CS-4943-01A	0.835288	0	0.591546	0.809607	0.766841	0	0.943069	0.967037	0.976573	0	0	0.779556	0	0	0	0	0.955703	0.950409	0.974948	0	0	0.96638	0.980395	0.96692	0	0	0.695559	0.739814	0	0	0	0.877024	0.885885	0	0	0.690075	0.746071	0.471061	0	0	0	0	0	0	0	0	0	0	0.764695	0.885697	0	0	0	0	0	0	0	0.641021	0.848284	0.855875	0	0	0	0.964358	0.993369	0	0.904324	0	0	0.936483	0.939229	0.959012	0	0	0.870666	0	0	0	0	0	0	0	0	0.791062	0.833258	0.851341	0	0	0.762885	0.807007	0.853958	0.682233	0.766288	0.877374	0.893882	0.55209	0	0.818932	0.883762	0.934008	0	0	0.719668	0	0	0	0.7201	0.896913	0.914642	0	0	0	0	0	0	0.501968	0	0	0	0	0.863958	0	0.560543	0.740788	0	0	0.680717	0.74476	0.751132	0.641542	0.533883	0.717208	0.683808	0	0	0	0	0	0	0	0	0.711287	0	0.557264	0	0	0	0	0.80002	0	0.67759	0	0	0	0	0	0	0.706949	0	0	0.789459	0.73869	0.62845	0	0	0	0.701414	0	0	0.633055	0	0	0.721804	0	0.860815	0	0	0	0.687522	0.835734	0	0	0.713606	0.818461	0.839717	0	0	0.809582	0	0	0	0.683425	0.703136	0.744995	0.803093	0	0	0	0	0	0	0	0	0	0	0	0.656098	0	0.775112	0	0	0.733916	0.773584	0.852436
TCGA-CS-4944-01A	0.850475	0	0.66273	0.87075	0.84592	0	0.95174	0.914699	0.927589	0	0	0.711755	0.802361	0	0	0.744218	0.886992	0.913567	0.932032	0.746165	0	0.904876	0.919696	0.938258	0.621449	0	0.699211	0.772783	0	0	0	0.585422	0.924327	0	0	0.628224	0.800184	0.56658	0	0	0	0.90674	0	0	0	0	0	0	0.763429	0	0	0	0	0	0	0.663292	0.714855	0.813569	0.846423	0.823783	0	0	0	0.906169	0.916885	0.884702	0.81182	0	0	0.923532	0.922691	0.925736	0	0.786551	0.88824	0.814104	0	0	0	0.816758	0.83879	0.74397	0.806332	0.914757	0.856078	0.901988	0	0	0.809872	0.862028	0.848045	0.656259	0.859828	0.816357	0.83319	0.762297	0.674945	0.844625	0.809009	0.90232	0	0	0.80323	0.750595	0	0.713072	0.78397	0.900631	0.894442	0	0	0	0	0.709398	0.758879	0.86537	0	0.734889	0.685105	0.738216	0.78253	0	0.695805	0.761665	0.632536	0	0.753736	0.731979	0.791806	0.611743	0.610608	0.712574	0.550368	0.844804	0	0	0	0	0	0	0	0.786317	0.399962	0.649315	0	0	0	0	0.788228	0	0.829155	0	0	0	0	0	0	0.849147	0	0.914728	0.795586	0.784246	0.699591	0	0	0	0.787528	0	0.761567	0.733433	0	0	0.905335	0.826385	0.831773	0	0	0.787991	0.829156	0.764689	0.796004	0.759099	0.813176	0.823895	0.839024	0.769379	0	0.833029	0	0	0	0.797009	0.786527	0.765004	0.60752	0	0.698119	0.65494	0.777643	0	0	0.772614	0.699138	0	0.882507	0.787972	0.839493	0.830068	0.77625	0.666755	0.842988	0.832918	0.845142	0.900447
TCGA-CS-5390-01A	0.753765	0	0.617842	0.862757	0.597796	0	0.941061	0.968673	0.961545	0.676433	0.624983	0.906609	0.887809	0.995651	0	0	0.949976	0.945887	0.955896	0.722798	0	0.953031	0.984028	0.946	0.704236	0.678051	0.897058	0.872661	0.910075	0	0	0.897395	0.887028	0	0.651968	0.795115	0.883474	0.825073	0	0	0	0.859843	0	0	0	0	0	0	0.683793	0.803284	0	0	0	0.814282	0	0.762277	0.731783	0.888054	0.772574	0.926999	0	0	0.740144	0.703462	0.909474	0.85797	0.839725	0	0	0.919738	0.896148	0.947309	0	0	0.879852	0	0	0	0	0	0	0	0	0.822276	0.79355	0.848811	0	0	0.757644	0.801371	0.818278	0.71549	0.783688	0.820286	0.876261	0.598492	0	0.766468	0.807848	0.918359	0	0	0	0	0	0.594141	0.666368	0.828342	0.876604	0	0	0	0	0	0	0.661771	0	0	0	0	0	0	0.653659	0.610531	0	0	0	0	0	0.610548	0.582969	0.63525	0.593617	0	0	0	0	0	0	0	0	0	0	0.391227	0	0	0	0	0	0	0.732474	0	0	0	0	0	0	0.94224	0	0	0	0.781359	0.638777	0	0	0	0.716119	0	0	0.42321	0	0	0.724291	0	0.788186	0	0	0	0.683404	0.797137	0	0	0.680545	0.752023	0.816077	0	0	0.805278	0	0	0	0.704693	0.714283	0.703315	0.79943	0	0	0	0.679908	0	0	0	0	0	0	0	0.689637	0.664392	0.768406	0	0.670849	0.726013	0.774081	0.838184
TCGA-CS-5393-01A	0.785929	0	0.608184	0.934338	0.780168	0.7071	0.95866	0.952228	0.944034	0	0	0.814429	0.844345	0	0	0.736497	0.910983	0.936474	0.943356	0.69086	0	0.92035	0.940158	0.945623	0.667228	0.727999	0.859538	0.866625	0.737553	0	0	0.751388	0.92235	0	0	0.786106	0.88341	0.77528	0	0	0	0.806909	0	0	0	0	0	0	0.766136	0	0	0	0	0	0	0.778236	0.736971	0.871812	0.776528	0.88997	0.974632	0	0.742618	0.666071	0.86665	0.85492	0.931253	0	0	0.962731	0.888763	0.959837	0	0	0.882017	0.824671	0	0	0	0	0	0	0.700518	0.855343	0.854998	0.828339	0	0	0.764633	0.874941	0.821727	0.701315	0.819534	0.861493	0.868825	0.693887	0	0.813699	0.808392	0.915868	0	0	0.772349	0.760255	0	0.649277	0.679296	0.866293	0.887691	0	0	0	0	0	0.66647	0.614839	0	0	0	0.747312	0.766564	0	0.621183	0.647103	0	0	0.704322	0.765693	0	0.632165	0.556196	0.650021	0.610904	0	0	0	0	0	0	0	0	0.71588	0	0.421231	0	0	0	0	0	0	0.654378	0	0	0	0	0	0.87759	0.919996	0	0	0.810968	0.806919	0.705001	0.760396	0	0	0.656466	0	0	0.362319	0	0	0.643078	0	0.873819	0	0	0.744644	0.603898	0.79051	0	0.775706	0.675461	0.759427	0.817999	0.836698	0	0.853916	0	0	0	0.611139	0.759402	0.790401	0.712948	0	0.612763	0.64943	0.597223	0	0	0.653877	0.688333	0.772591	0.603706	0.738627	0.820638	0.741096	0.71196	0.714093	0.753345	0.818809	0.830967	0.865806
TCGA-CS-5394-01A	0.773685	0	0.597739	0.837213	0.608511	0	0.948117	0.964744	0.972895	0	0	0.859894	0.86048	0	0	0	0.928521	0.945134	0.954952	0.726737	0.699819	0.948946	0.9831	0.956002	0.625927	0.658683	0.868012	0.866774	0.907055	0	0	0.955947	0.877497	0	0	0.761784	0.856371	0.851308	0	0	0	0	0	0	0	0	0	0	0.727722	0.864231	0	0	0	0	0	0	0.651872	0.801629	0.835241	0.96013	0	0	0.795203	0.721707	0.936346	0.911577	0.849428	0	0	0.947206	0.892474	0.959575	0	0	0.859839	0	0	0	0	0	0	0	0	0.822286	0.808614	0.857555	0	0	0.754701	0.840419	0.844878	0	0.813202	0.867077	0.894642	0.555777	0	0.793114	0.844993	0.925466	0	0	0.663477	0	0	0.626572	0.720832	0.834076	0.882846	0	0	0	0	0	0	0.677594	0	0	0	0	0	0	0.654194	0.618988	0	0	0.591717	0	0	0.612791	0.605628	0.596855	0.617779	0	0	0	0	0	0	0	0	0.734512	0	0.473018	0	0	0	0	0	0	0.73194	0	0	0	0	0	0	0.923351	0	0	0	0.783807	0.674317	0	0	0	0	0	0	0.419049	0	0	0.690098	0	0.862303	0	0	0	0.69037	0.768408	0	0.833443	0.665215	0.674742	0.794411	0	0	0.813777	0	0	0	0.677412	0.724811	0.751816	0.799862	0	0	0	0.649949	0	0	0	0.781027	0.824072	0.721692	0	0.685395	0.725994	0.734125	0	0.667849	0.737868	0.778189	0.861946
TCGA-CS-5395-01A	0.770244	0	0.659036	0.891607	0.729362	0	0.963139	0.97187	0.969818	0	0	0.718241	0	0	0	0	0.924919	0.970129	0.966017	0	0	0.911348	0.962033	0.954621	0	0	0.62334	0.749548	0	0	0	0.612239	0.878608	0	0	0.681057	0.562938	0.571324	0	0	0	0	0	0	0	0	0	0	0.827538	0	0	0	0	0	0	0	0	0.654973	0.720807	0.726436	0	0.865829	0	0	0.937824	0.798121	0.71261	0	0	0.925327	0.900936	0.949787	0	0	0.844636	0	0	0	0	0	0	0	0.716113	0.873802	0.864942	0.866673	0	0	0.841738	0.859774	0.857945	0.595265	0.835738	0.894849	0.896269	0.588943	0	0.835422	0.780077	0.935885	0	0	0.833428	0	0	0	0.72673	0.896165	0.90712	0	0	0	0	0	0	0.565934	0	0	0	0	0.729076	0	0.626572	0.646794	0	0	0.696511	0	0	0.605736	0.578221	0.67966	0.596725	0	0	0	0	0	0	0	0	0.621651	0	0.526364	0	0	0	0	0.77574	0	0.798769	0	0	0	0	0	0	0.864728	0	0	0.791309	0.740318	0.789909	0	0	0	0.638322	0	0	0.629756	0	0	0.883343	0	0.828034	0	0	0.801512	0.781438	0.861678	0	0.740401	0.746137	0.815206	0.801425	0.781661	0	0.84842	0	0	0	0.677693	0.611137	0.80604	0.733956	0	0	0	0.755741	0	0	0.758236	0.767243	0.766629	0.6142	0.712339	0.791307	0.712471	0.76424	0.729081	0.792655	0.771021	0.807681	0.886376
TCGA-CS-5396-01A	0.713557	0	0.614703	0.827319	0.639585	0	0.937784	0.953098	0.960832	0	0	0.792977	0.844591	0	0	0	0.897162	0.930015	0.943089	0	0	0.929687	0.959641	0.943231	0.596558	0.635734	0.852458	0.847934	0.853691	0	0	0.868168	0.944962	0	0	0.770847	0.87252	0.77411	0	0	0	0.783646	0	0	0	0	0	0	0.77651	0	0	0	0	0	0	0.716213	0.660782	0.829569	0.814487	0.914098	0.935438	0.950203	0.83347	0.560037	0.777725	0.962778	0.918628	0	0	0.987139	0.913339	0.927187	0	0.757381	0.954898	0.874535	0	0	0	0	0	0	0.732649	0.835565	0.840638	0.822314	0	0	0.816676	0.897449	0.885167	0.613052	0.833402	0.856524	0.890404	0.601767	0	0.80264	0.854894	0.893813	0	0	0.789383	0.733156	0	0.616067	0.689293	0.813717	0.876678	0	0	0	0	0	0	0.626779	0	0	0	0.720472	0.768927	0	0.560083	0.613834	0	0	0.689599	0	0	0.617232	0.640657	0.640289	0.631952	0	0	0	0	0	0	0	0	0.770028	0	0.409266	0	0	0	0	0	0	0.670778	0	0	0	0	0	0.875651	0.875693	0	0	0	0.771616	0.714552	0.753895	0	0	0.720636	0	0.799543	0.634556	0	0	0.720542	0	0.811219	0	0	0	0.804482	0.772492	0	0.72124	0.682066	0.788636	0.809516	0.751724	0	0.868425	0	0	0	0.604776	0.575026	0.833118	0.583933	0	0.69611	0.653429	0.769871	0	0	0.777232	0.589313	0.74491	0.669188	0	0.83193	0.726512	0.838191	0.742562	0.772205	0.816086	0.837168	0.883736
TCGA-CS-5397-01A	0.758081	0	0.604796	0.92174	0.852755	0	0.968453	0.959281	0.946493	0	0	0.724752	0.610561	0	0	0	0.895289	0.932749	0.948807	0.74815	0	0.931796	0.953131	0.948367	0	0	0.765648	0.799137	0.753852	0	0	0.780061	0.9588	0	0.686063	0.661565	0.835445	0.505674	0	0	0.702009	0.910854	0	0	0	0	0	0	0.820121	0	0	0	0	0	0	0.781712	0.696442	0.859491	0.773244	0.832596	0.969472	0.85958	0	0.870879	0.864175	0.783769	0.867219	0	0	0.937425	0.899519	0.919437	0	0.791208	0.907432	0	0	0	0	0	0	0	0.753667	0.896605	0.858723	0.883379	0	0	0.825669	0.912061	0.858696	0.763963	0.801304	0.827158	0.835381	0.685357	0.677632	0.848602	0.856273	0.915149	0.628291	0	0.843601	0.608728	0	0.544033	0.7018	0.848884	0.893683	0	0	0	0	0	0	0.548739	0	0	0	0.736266	0.786897	0	0.640635	0.634424	0	0	0.681097	0.73706	0	0.589505	0.672905	0	0.668441	0	0	0	0	0	0	0	0	0.637054	0	0.493512	0	0	0	0	0	0	0.598791	0	0	0	0	0	0.865001	0.930308	0	0	0.798531	0.723056	0.80047	0.775806	0	0	0.704497	0	0.746993	0.69463	0	0	0.920983	0	0.841289	0	0	0.740088	0.759227	0.770353	0.820874	0.728855	0.737051	0.823548	0.817319	0.771432	0	0.853761	0	0	0	0.589412	0.719853	0.847901	0.583933	0	0.638236	0.67602	0.741378	0	0	0.667845	0.643852	0.773667	0.764274	0.716402	0.782789	0.754244	0.734316	0.723644	0.810903	0.82218	0.826577	0.875843
TCGA-CS-6186-01A	0.861597	0	0.612567	0.822831	0	0	0.94952	0.937334	0.9563	0	0	0.598087	0	0	0	0	0.900387	0.905282	0.941042	0	0	0.927486	0.955203	0.943398	0	0	0	0	0	0	0	0	0.744053	0	0	0	0	0.711435	0	0	0	0	0	0	0	0	0	0	0.743389	0	0	0	0	0	0	0	0	0.658966	0.524246	0.755956	0	0	0	0	0.944053	0	0.883741	0	0	0.954961	0.935212	0.946476	0	0	0.801282	0	0	0	0	0	0	0	0.687615	0.883056	0.851606	0.863997	0	0	0.827179	0.849753	0.896629	0.57332	0.877194	0.907856	0.903443	0.679102	0.676413	0.845496	0.853879	0.943174	0	0	0.798989	0.761848	0	0	0.771374	0.900089	0.911168	0	0	0	0	0	0.705045	0.469907	0	0	0.662252	0.767583	0.869145	0	0.649657	0.740106	0	0	0.712947	0.736341	0.711098	0.546069	0.453694	0.744243	0.662773	0.817953	0	0	0	0	0	0	0	0.682803	0.659116	0.640888	0	0	0	0	0.770734	0	0.778326	0	0	0	0	0	0	0.896303	0	0.916056	0.781121	0.861879	0.693118	0	0	0	0.774356	0	0	0.719417	0	0	0.919063	0	0.905333	0	0	0.772452	0.760314	0.83933	0	0.731676	0.804571	0.840334	0.869645	0	0	0.873722	0	0	0	0.671024	0.759746	0.770608	0.767115	0	0	0	0.808177	0	0	0.701935	0.706085	0.752402	0.760845	0.671277	0.779307	0.751697	0.784222	0.732484	0.8271	0.799984	0.826331	0.886848
TCGA-CS-6188-01A	0.830467	0	0.613639	0.84355	0	0	0.905062	0.927716	0.921552	0	0	0.65471	0	0	0	0	0.852541	0.88007	0.907654	0	0	0.890781	0.916264	0.940849	0	0	0	0.686	0	0	0	0.768363	0.81684	0	0	0	0.608865	0.698845	0	0	0	0	0	0	0	0	0	0	0	0	0	0	0	0	0	0	0	0.695098	0.567882	0.875472	0	0	0	0	0.924281	0.833308	0.887519	0	0	0.942216	0.933221	0.939957	0	0	0.875517	0.771244	0	0	0	0	0	0	0.750334	0.902323	0.870875	0.8867	0	0	0.787912	0.898214	0.875788	0.772966	0.809238	0.865642	0.892037	0.733574	0	0.862033	0.834295	0.931126	0	0	0.821754	0.72668	0	0	0.689537	0.895288	0.912555	0	0	0	0	0	0.651149	0.506	0	0	0	0.730777	0.804699	0	0.653429	0.750733	0	0	0.732163	0.753435	0.836023	0.567475	0.711472	0.731408	0.686717	0.872408	0	0	0	0	0	0	0	0.650832	0.673306	0.651048	0	0	0	0	0.762972	0	0.843107	0.886438	0	0	0	0	0	0.958545	0	0.918071	0.771038	0.786203	0.687541	0	0	0	0.760705	0	0.764512	0.657461	0.794571	0	0.902761	0.886937	0.879227	0	0	0.796061	0.777981	0.821663	0	0.72766	0.752623	0.828067	0.841782	0.737009	0	0.831844	0	0	0	0.777889	0.850801	0.821462	0.812645	0	0.819697	0.764479	0.873852	0	0	0.849078	0.570586	0.637136	0.868196	0.7925	0.87766	0.864488	0.855884	0.63406	0.842215	0.880877	0.907486	0.928143
TCGA-CS-6290-01A	0.849841	0	0.677826	0.85566	0.802983	0	0.928736	0.934657	0.935394	0	0	0.718508	0	0	0	0.769083	0.876783	0.928443	0.923876	0	0	0.891477	0.927278	0.923717	0	0	0.630438	0.774816	0	0	0	0.613383	0.838675	0	0	0.692619	0.715906	0.599323	0	0	0	0	0	0	0	0	0	0	0.727858	0	0	0	0	0	0	0	0	0.757681	0.841683	0.844592	0.878479	0	0	0.895668	0.870415	0.925069	0.881059	0	0	0.972461	0.929348	0.96724	0	0	0.913999	0.799063	0	0	0	0	0	0.706975	0.743989	0.897127	0.874207	0.868135	0	0	0.799836	0.879017	0.83603	0.724522	0.862274	0.866626	0.869876	0.684265	0.664331	0.840554	0.875145	0.89731	0	0	0.813827	0.775997	0	0.692029	0.692432	0.880875	0.896921	0	0	0	0	0	0.626811	0.768953	0	0	0.7961	0.831588	0.83116	0	0.541578	0.72196	0.777009	0	0.820744	0.815121	0.852642	0.570092	0.662604	0.755757	0.514527	0.830995	0	0	0	0	0	0	0	0.717267	0.668105	0.587809	0	0	0	0	0	0	0.79538	0	0	0	0	0	0	0.926703	0	0	0.801717	0.807456	0.67131	0	0	0	0.750455	0	0.777368	0.659764	0	0	0.886111	0.854424	0.872886	0	0	0.849094	0.756815	0.811801	0.824464	0.77666	0.768571	0.821665	0.835496	0.752124	0	0.789757	0	0	0	0.799484	0.834658	0.742075	0.623269	0.814701	0.730667	0.765538	0.719391	0	0	0.747285	0.642377	0.741061	0.84102	0.785555	0.881342	0.765534	0.812563	0.610622	0.818272	0.851526	0.862933	0.910613
TCGA-CS-6665-01A	0.85766	0	0.648901	0.848115	0	0	0.899626	0.908952	0.911661	0	0	0.749489	0	0	0	0	0.864527	0.883941	0.912611	0	0	0.895215	0.905685	0.926834	0	0	0.583399	0.717205	0	0	0	0.641894	0.835254	0	0	0.658452	0.752138	0.567785	0	0	0	0	0	0	0	0	0	0	0.662762	0	0	0	0	0	0	0	0	0.669412	0.812095	0.829674	0	0	0	0.928263	0.931303	0.912871	0.929319	0	0	0.943598	0.953363	0.970027	0	0	0.89445	0.818284	0	0	0	0	0	0	0.699389	0.857844	0.874115	0.846393	0	0	0.750051	0.863851	0.842566	0.564929	0.83782	0.862221	0.879697	0.579929	0	0.812841	0.863503	0.939323	0	0	0.802331	0	0	0	0.718582	0.880953	0.911923	0	0	0	0	0	0.650931	0.580266	0	0	0	0.796359	0.796234	0	0.541002	0.747776	0.724114	0	0.803611	0.823871	0.788062	0.687024	0.645266	0.765908	0.746468	0.841257	0	0	0	0	0	0	0	0.708834	0.738763	0.505477	0	0	0	0	0.776534	0	0.651061	0	0	0	0	0	0.894459	0.632956	0	0.914728	0.762368	0.749924	0.719144	0	0	0	0.605148	0	0.811234	0.686445	0	0	0.915498	0	0.894213	0	0	0.797114	0.777647	0.767157	0	0.80875	0.764106	0.845651	0.829756	0.782899	0	0.848379	0	0	0	0.796789	0.843402	0.811631	0.627792	0	0.814383	0.813312	0.86853	0	0	0.892039	0.540101	0.895503	0.853106	0.822718	0.888429	0.873071	0.811597	0.734484	0.866977	0.900177	0.896797	0.940929
TCGA-CS-6666-01A	0.835524	0	0.602487	0.839538	0	0	0.903895	0.921709	0.943711	0	0	0.682009	0	0	0	0	0.87129	0.908326	0.946579	0	0	0.894914	0.914189	0.930864	0	0	0	0.604044	0	0	0	0.697292	0.739493	0	0	0	0.552048	0.582878	0	0	0	0	0	0	0	0	0	0	0.755303	0	0	0	0	0	0	0	0	0.668734	0.793695	0.915472	0.90918	0	0	0.967049	0.883568	0.931318	0.864378	0	0	0.94919	0.915272	0.966172	0	0	0.878177	0	0	0	0	0	0	0	0.766427	0.889596	0.87295	0.879092	0	0	0.843373	0.854242	0.905833	0.637688	0.844674	0.891271	0.927553	0.580742	0	0.841029	0.877514	0.942993	0	0	0.815877	0.767424	0	0	0.7279	0.914831	0.913546	0	0	0	0	0	0.685771	0.788214	0	0	0	0.720719	0.864581	0	0.55398	0.729571	0	0	0.698283	0.761307	0	0.575702	0.559194	0.685776	0.518702	0	0	0	0	0	0	0	0	0.759423	0.798763	0.598866	0	0	0	0	0	0	0.802407	0	0	0	0	0	0	0.892901	0	0	0.780619	0.796199	0.667031	0	0	0	0.758195	0	0	0.602531	0	0	0.63419	0	0.844035	0	0	0.746038	0.774325	0.817027	0	0.791237	0.675019	0.824856	0.840406	0.811822	0	0.856259	0	0	0	0.742168	0.824244	0.819538	0.631751	0	0.707915	0.799599	0.806846	0	0	0.770155	0.607406	0.716115	0.840761	0.816416	0.864869	0.788999	0.847501	0.659926	0.867483	0.844382	0.870682	0.920792
TCGA-CS-6667-01A	0.839251	0	0.669122	0.949577	0.71924	0	0.923554	0.925611	0.938594	0	0	0.760781	0	0	0	0	0.894546	0.896925	0.920944	0	0	0.913931	0.924265	0.945571	0	0	0.630259	0.747535	0	0	0	0.627246	0.891228	0	0	0.5801	0.72546	0.542234	0	0	0	0	0	0	0	0	0	0	0.687984	0	0	0	0	0	0	0	0	0.665595	0.836214	0.850117	0.985076	0	0.904018	0.864065	0.923377	0.919131	0.989016	0	0	0.951719	0.89866	0.952651	0	0	0.873364	0.80868	0	0	0	0	0	0.691719	0.700405	0.864042	0.874234	0.870857	0	0	0.838396	0.877736	0.893874	0.776552	0.874115	0.868105	0.904251	0.670464	0.681995	0.834967	0.857989	0.914852	0	0	0.811803	0.719983	0	0	0.713075	0.892609	0.899884	0	0	0	0	0	0.723621	0.787488	0	0	0	0.70582	0.832732	0	0.577364	0.731003	0	0	0.712883	0.743703	0	0.593106	0.541637	0.675964	0.57745	0.888112	0	0	0	0	0	0	0	0.70059	0.772519	0.505477	0	0	0	0	0	0	0.645594	0	0	0	0	0	0	0.919665	0	0	0.798531	0	0.67207	0.786523	0	0	0.765034	0	0	0.743851	0	0	0.923808	0	0.841513	0	0	0.807148	0.754556	0.782783	0	0.769139	0.764794	0.84951	0.849638	0.789629	0	0.783373	0	0	0	0.739895	0.832279	0.817123	0.591435	0.814173	0.735271	0.726544	0.855087	0	0	0.897628	0.643485	0.716996	0.862866	0.822148	0.875665	0.789932	0.842513	0.625742	0.841061	0.86565	0.862436	0.910496
TCGA-CS-6668-01A	0.713557	0	0.616804	0.893152	0.572487	0	0.953383	0.975635	0.975295	0.719333	0.643773	0.912887	0.90923	0	0	0	0.935247	0.964237	0.959846	0.714332	0	0.961222	0.989296	0.946149	0.651904	0.682323	0.93051	0.869152	0.951024	0	0	0.926712	0.808396	0	0.615314	0.805189	0.892135	0.849283	0	0	0	0.815722	0	0	0	0	0	0	0.774052	0.84055	0	0	0.729661	0	0.947779	0.646025	0.713789	0.831399	0.817424	0.912496	0	0	0.636656	0.571935	0.932666	0.846372	0.908079	0	0	0.913784	0.865118	0.956145	0	0	0.869861	0	0	0	0	0	0	0	0	0.682789	0.810173	0.78345	0	0	0.73669	0.784418	0.765145	0	0.823535	0.840486	0.855122	0.607744	0	0.813087	0.829642	0.909296	0	0	0	0	0	0.662093	0.541601	0.800217	0.833015	0	0	0	0	0	0	0.755729	0	0	0	0	0	0	0	0.618508	0	0	0	0	0	0.59973	0.60805	0.588783	0.662232	0	0	0	0	0	0	0	0	0	0	0.445275	0	0	0	0	0	0	0.811426	0	0	0	0	0	0	0.79727	0	0	0	0.758226	0.686885	0	0	0	0	0	0	0.469585	0	0	0.733012	0	0.867601	0	0	0.742728	0	0	0	0	0.673379	0.696433	0.764382	0	0	0.836371	0	0	0	0.704152	0	0.716582	0	0	0	0	0	0	0	0	0	0	0	0	0	0	0.754204	0	0	0.688174	0.68228	0.834095
TCGA-CS-6669-01A	0	0	0	0	0	0	0.614378	0	0.592768	0.995451	0.875917	0.966902	0.982292	0	0	0	0	0	0	0	0	0.532894	0	0	0.988764	0.968028	0.996714	0.963525	0.951362	0.986007	0.926486	0.970586	0.467748	0.998635	1	1	0.941921	0.823818	0.937145	0.926627	0.955739	0.992025	0	0	0	0.92422	0.983731	0	0.960442	0.833249	0.923516	0.878022	0.963232	0.965763	0.937144	0.980639	0.984979	0.966835	0.840814	0	0	0	0	0	0	0	0	0	0	0	0	0	0	0	0	0	0	0	0	0	0	0	0	0	0	0	0	0	0	0	0	0	0	0	0	0	0	0	0	0	0	0	0	0	0.486152	0.601353	0.144036	0	0.66949	0	0	0	0	0	0	0	0	0	0	0	0	0	0	0	0	0	0	0	0	0	0	0	0	0	0	0	0	0	0	0	0	0	0	0	0	0	0	0	0	0	0	0	0	0	0	0	0	0	0	0	0	0	0	0	0	0	0	0	0	0	0	0	0	0	0	0	0	0	0	0	0	0	0	0	0	0	0	0	0	0	0	0	0	0	0	0	0	0	0	0	0	0	0	0	0	0	0	0	0	0	0	0	0.619057	0
TCGA-CS-6670-01A	0.818124	0	0.63431	0.869373	0.836257	0.694256	0.958518	0.950196	0.919158	0.665029	0.73015	0.926803	0.928882	0	0	0.742146	0.92676	0.935905	0.937949	0.662853	0	0.914983	0.938487	0.912831	0.655155	0.734849	0.95432	0.909009	0.942673	0.701334	0	0.94314	0.859466	0	0.754996	0.898838	0.910159	0.727401	0	0	0.715709	0.876488	0	0	0	0	0	0	0.811786	0.877971	0	0	0.880586	0.882438	0.881305	0.861397	0.83766	0.918699	0.873635	0.805459	0	0	0.821858	0.712884	0.944365	0.750814	0	0	0	0.872096	0.90526	0.889537	0	0	0.856241	0	0	0	0	0	0	0	0	0.808152	0.839292	0.813338	0	0	0.758179	0.756209	0.774264	0.605699	0.811287	0.759088	0.761964	0.699014	0	0.799867	0.821331	0.863122	0	0	0.754431	0	0	0.512072	0.647993	0.814471	0.844154	0	0	0	0	0	0	0.603034	0	0	0	0.777597	0	0	0.565343	0.651545	0	0	0.57243	0	0	0	0.658757	0	0.666733	0	0	0	0	0	0	0	0	0.763709	0	0.457142	0	0	0	0	0	0	0.651621	0	0	0	0	0	0	0.711763	0	0	0	0	0.712373	0	0	0	0.651124	0	0	0.659275	0	0	0.694329	0	0.784074	0	0	0	0.535522	0.611369	0	0.807417	0.558868	0.792627	0.848945	0	0	0.861596	0	0	0	0.663087	0.676195	0.78367	0.694607	0	0	0	0.694173	0	0	0	0.803931	0	0.671517	0	0.697004	0.623509	0.778119	0.63148	0.811315	0.713882	0.764244	0.826515
TCGA-DB-5270-01A	0.880536	0	0.79935	0.740997	0.776136	0	0.903934	0.845882	0.84969	0.894661	0.847305	0.987485	0.961892	0	0	0.765154	0.826442	0.859199	0.805816	0.719639	0	0.865732	0.810328	0.822801	0.904227	0.878169	0.982389	0.971425	0.886379	0.776374	0.799201	0.966674	0.879824	0.791639	0.874164	0.953595	0.95319	0.826984	0.906161	0.937927	0.892153	0.959336	0	0	0	0	0	0	0.93149	0.890339	0.80258	0.917254	0.917497	0.994495	0.961153	0.936035	0.968822	0.980508	0.843477	0.924079	0	0	0	0.85542	0	0	0	0	0	0.750935	0.761581	0.70949	0	0	0.715575	0	0	0	0	0	0	0	0	0.762717	0.792514	0.77662	0	0	0.557354	0.641651	0.664251	0.648571	0.719407	0.698427	0	0	0	0.510822	0.689735	0.770603	0	0	0	0	0.498663	0.426754	0.638125	0.781303	0.765066	0	0	0	0	0	0	0.73441	0	0	0	0	0	0	0.459247	0.622141	0	0	0.568322	0	0	0	0	0	0	0	0	0	0	0	0	0	0	0	0	0.617601	0	0	0	0	0	0	0.764346	0	0	0	0	0	0	0.604927	0	0	0	0	0	0	0	0	0	0	0.849073	0.513341	0	0	0.870594	0	0.776009	0	0	0	0.664453	0.683668	0	0	0.609822	0.762271	0.740346	0	0	0	0	0	0	0	0	0.761393	0.729832	0	0	0	0	0	0	0	0	0	0.779499	0	0.723585	0.648802	0.696078	0.670002	0.801818	0.686751	0.690664	0.776375
TCGA-DB-5273-01A	0.855444	0	0.595297	0.84006	0.708491	0	0.936985	0.9491	0.930217	0	0	0.726872	0	0	0	0.764261	0.890223	0.898555	0.928518	0	0	0.904131	0.931604	0.933074	0	0	0.662625	0.766282	0	0	0	0.590689	0.853619	0	0	0.695862	0.768059	0.610818	0	0	0	0	0	0	0	0	0	0	0.764307	0	0	0	0	0	0	0	0	0.757933	0.820989	0.835279	0.899353	0	0	0.938937	0.88901	0.88902	0.771569	0	0	0.960164	0.895631	0.952375	0	0	0.861854	0	0	0	0	0	0	0.703904	0.802784	0.898611	0.854176	0.871412	0	0	0.847009	0.896596	0.890187	0.707076	0.877112	0.871105	0.879592	0.597284	0	0.844136	0.85981	0.933236	0	0	0.841486	0.759388	0	0.669161	0.770018	0.905681	0.90292	0	0	0	0	0	0.684014	0.743537	0	0	0.639154	0.727227	0.797751	0	0.581858	0.736213	0	0	0.73927	0.729104	0.854491	0.621394	0.592295	0.64491	0.556601	0	0	0	0	0	0	0	0	0.708502	0.570851	0.643356	0	0	0	0	0.768327	0	0.895069	0	0	0	0	0	0	0.851201	0	0	0.794364	0.787488	0.678317	0	0	0	0.741731	0	0.804774	0.694181	0	0	0.904647	0.864309	0.872953	0	0	0.80518	0.729192	0.830584	0.837911	0.80863	0.772045	0.761157	0.815576	0.791646	0	0.82692	0	0	0	0.793931	0.839411	0.736591	0.604085	0	0.725638	0.730388	0.734296	0	0	0.613458	0.671617	0.776966	0.704982	0.805675	0.798665	0.778412	0.739232	0.687229	0.838659	0.855638	0.86091	0.906423
TCGA-DB-5274-01A	0.925765	0	0.74937	0.867319	0	0	0.896046	0.873084	0.90358	0	0	0.786434	0.645862	0	0	0	0.853844	0.894997	0.897433	0	0	0.908659	0.871007	0.920491	0	0	0.662481	0.694057	0	0	0	0.613383	0.880857	0	0	0.637859	0.731968	0.64695	0	0	0.727731	0.81932	0	0	0	0	0	0	0.740648	0	0	0	0	0	0	0.768377	0.685134	0.807747	0.641889	0.853635	0	0	0	0	0	0	0	0	0	0.802616	0.913371	0.914352	0.710667	0	0.831945	0	0	0	0	0.789183	0.847735	0.626616	0.781924	0.897487	0.867445	0.893576	0	0	0.755206	0.78801	0.819759	0.728678	0.787243	0.784429	0.799216	0.758026	0.735041	0.852339	0.856308	0.883596	0	0	0.805372	0	0	0.818049	0.839751	0.930956	0.932045	0	0	0.617166	0.678856	0.521684	0.744207	0.797025	0	0	0.754269	0.761303	0.865664	0.854633	0.805027	0.809128	0.678563	0	0.790845	0.791413	0.854491	0.668065	0.730942	0.806328	0.703165	0.789561	0	0	0	0	0	0	0	0.716499	0.293402	0.72325	0	0	0	0.894852	0.854567	0	0.831169	0	0	0	0	0	0	0.779647	0	0.916461	0.812217	0	0.698269	0	0	0	0.854672	0	0	0.738856	0	0	0.939025	0.849797	0.774936	0	0	0.697549	0.800751	0.621859	0.830643	0	0.776611	0.844305	0.898657	0	0	0.85469	0	0	0	0.876782	0.771451	0.78877	0.630184	0	0.727574	0	0.764561	0	0	0.76186	0.721413	0.820214	0.846705	0.875333	0.87081	0.860529	0.787645	0.821808	0.882125	0.861829	0.877713	0.913406
TCGA-DB-5275-01A	0.838561	0	0.613639	0.852136	0.786222	0.704404	0.961758	0.970797	0.961243	0.618521	0	0.842463	0.866372	0	0	0.764351	0.949901	0.936134	0.940919	0.688794	0	0.941503	0.973974	0.939299	0.71197	0.711187	0.86916	0.85535	0.694456	0	0	0.897368	0.855127	0	0.67854	0.793113	0.876861	0.448519	0	0	0	0.804568	0	0	0	0	0	0	0.762248	0	0	0	0	0	0	0.779885	0.737935	0.867666	0.805989	0.964378	0.895532	0	0.865175	0.773643	0.883084	0.772399	0.911553	0	0	0.945413	0.857971	0.958525	0	0	0.844311	0	0	0	0	0	0	0	0	0.8307	0.840904	0.845521	0	0	0.740288	0.82208	0.779032	0.631183	0.835374	0.838462	0.84617	0.568276	0	0.825317	0.846987	0.882514	0	0	0.73266	0	0	0.632224	0.710016	0.856225	0.891889	0	0	0	0	0	0	0.785727	0	0	0	0.773447	0	0	0.630034	0.710823	0	0	0.67607	0	0	0.626811	0.59415	0.678176	0.614999	0	0	0	0	0	0	0	0	0.746745	0	0.531069	0	0	0	0	0	0	0.66841	0	0	0	0	0	0	0.92075	0	0	0	0	0.679206	0	0	0	0.673902	0	0	0.611111	0	0	0.920114	0	0.891654	0	0	0	0.587791	0.798918	0	0.787398	0.677355	0.817648	0.867015	0	0	0.878555	0	0	0	0.653246	0.703534	0.78167	0.784932	0	0	0	0	0	0	0	0.803046	0	0.701958	0	0.659806	0.668323	0.72531	0.708147	0.661557	0.725605	0.772983	0.845099
TCGA-DB-5276-01A	0.791321	0	0.64052	0.872668	0.876869	0.679061	0.944942	0.943968	0.915608	0	0	0.830227	0.847797	0	0	0.717242	0.894208	0.871058	0.922186	0.721281	0	0.909925	0.907058	0.918844	0.583103	0.685106	0.874137	0.864052	0.688194	0	0	0.858009	0.893962	0	0.746986	0.832047	0.881718	0.769207	0	0	0.711835	0.854186	0	0	0	0	0	0	0.802144	0.937736	0	0	0.912072	0	0.816429	0.87531	0.857957	0.919587	0.87211	0.895068	0.978556	0	0.898649	0.771486	0.868545	0.90011	0.945312	0	0	0.972396	0.86767	0.894385	0	0	0.913008	0	0	0	0	0	0	0	0.737931	0.896194	0.851277	0.826708	0	0	0.792987	0.88083	0.826674	0.723575	0.834293	0.803834	0.794212	0.745253	0	0.816585	0.800735	0.881865	0	0	0.778622	0.699658	0	0.508521	0.681591	0.802782	0.881809	0	0	0	0	0	0	0.658692	0	0	0	0.615771	0.838804	0	0.625724	0.626337	0	0	0.713655	0.746043	0.765316	0.581719	0.605423	0.658667	0.644937	0	0	0	0	0	0	0	0	0.695663	0	0.497633	0	0	0	0	0	0	0.653008	0	0	0	0	0	0.848855	0.925626	0	0	0.812217	0	0.722375	0.782414	0	0	0.644334	0	0.692364	0.752322	0	0	0.881818	0	0.869794	0	0	0.74685	0.558007	0.816586	0	0.797899	0.725925	0.799231	0.802449	0.708641	0	0.798741	0	0	0	0.704369	0.768819	0.84647	0.567222	0	0.739212	0.770503	0.778658	0	0	0.724909	0.602224	0.720668	0.859434	0.765667	0.854355	0.788118	0.806653	0.612958	0.801925	0.846368	0.849527	0.892987
TCGA-DB-5277-01A	0.786615	0	0.637896	0.827782	0.722177	0	0.937707	0.949114	0.973957	0	0	0.776574	0.71484	0	0	0	0.92949	0.917662	0.967635	0	0	0.939687	0.957321	0.952884	0	0	0.761768	0.791223	0.794465	0	0	0.845959	0.858847	0	0	0.638088	0.795693	0.446715	0	0	0	0	0	0	0	0	0	0	0.804048	0	0	0	0	0	0	0	0	0.69869	0.842701	0.953688	0	0	0	0.915547	0.9553	0.796536	0.941253	0	0	0.952512	0.90385	0.95887	0	0	0.856927	0	0	0	0	0	0	0	0.722743	0.832217	0.857965	0.855732	0	0	0.796506	0.842292	0.883706	0.631183	0.845654	0.877978	0.914988	0.532417	0.672581	0.8559	0.868561	0.956621	0	0	0.810331	0	0	0.664091	0.723552	0.894911	0.899161	0	0	0	0	0	0	0.550718	0	0	0	0.71679	0.87374	0	0.588966	0.731786	0	0	0.655172	0.672738	0	0.646684	0.523595	0.705664	0.509714	0	0	0	0	0	0	0	0	0.684677	0.816153	0.505477	0	0	0	0	0.786482	0	0.806131	0	0	0	0	0	0	0.822743	0	0	0.786627	0.758777	0.687868	0	0	0	0.794336	0	0	0.602531	0	0	0.63335	0	0.878974	0	0	0.748135	0.600948	0.82164	0	0.820114	0.69002	0.788241	0.835496	0	0	0.861052	0	0	0	0.608421	0.606331	0.75686	0.749888	0	0	0	0.637025	0	0	0	0.77673	0.821984	0.69137	0	0.65093	0.729216	0.705277	0.705368	0.796306	0.760678	0.763138	0.854021
TCGA-DB-5278-01A	0.821582	0	0.681023	0.759144	0.794611	0.645749	0.951692	0.942227	0.897789	0.764525	0.812748	0.971727	0.930722	0	0	0.712999	0.906316	0.891506	0.910141	0.603932	0	0.908607	0.895684	0.921039	0.762953	0.822116	0.968369	0.966065	0.933601	0.673712	0.763527	0.942431	0.868261	0	0.813038	0.926657	0.921742	0.824675	0	0	0.675001	0.813881	0	0	0	0	0	0	0.824397	0.935051	0	0	0.92796	0.84359	0.942657	0.895298	0.911924	0.935139	0.892923	0.908347	0	0	0.786496	0.614782	0.950314	0.860221	0.82938	0	0	0.772148	0.835275	0.890671	0	0	0.821168	0	0	0	0	0	0	0	0	0.809799	0.811081	0.80928	0	0	0.758411	0.761642	0.722199	0.637503	0.774662	0.686755	0.731328	0.656714	0	0.700479	0.627318	0.825359	0	0	0.728599	0	0.698485	0.501006	0.67219	0.776153	0.749882	0	0	0	0	0	0	0.690678	0	0	0	0	0	0	0.452138	0.637462	0	0	0.583969	0	0	0	0	0	0	0	0	0	0	0	0	0	0	0	0	0.519792	0	0	0	0	0	0	0.701067	0	0	0	0	0	0	0.742588	0	0	0	0	0.73832	0	0	0	0.687471	0	0	0.386273	0	0	0.725922	0	0.880264	0	0	0	0.640593	0.628556	0	0	0.537682	0.738846	0.773523	0	0	0.736206	0	0	0	0.699036	0.66679	0.783811	0.770644	0	0	0	0	0	0	0	0	0	0.704982	0	0.639543	0.644796	0.617366	0.668572	0.766365	0.717926	0.733309	0.81769
TCGA-DB-5279-01A	0.706845	0	0.604796	0.900716	0.763981	0.713538	0.949978	0.958618	0.928357	0.641926	0	0.90022	0.941814	0	0	0	0.912534	0.950405	0.940406	0.694084	0	0.931385	0.937037	0.954177	0.719214	0.720971	0.899305	0.879367	0.910507	0	0	0.860056	0.884067	0	0.576494	0.834354	0.874125	0.847358	0	0	0	0.911328	0	0	0	0	0	0	0.85047	0.87294	0	0	0.871339	0	0.941275	0.85109	0.843149	0.913775	0.805466	0.824695	0	0	0.835672	0.754759	0.902491	0.859695	0.900991	0	0	0.933086	0.883592	0.930445	0	0	0.865533	0	0	0	0	0	0	0	0.69013	0.86832	0.824284	0.833454	0	0	0.806058	0.798142	0.819037	0.600215	0.815196	0.835884	0.807419	0.670585	0	0.794124	0.827259	0.8834	0	0	0.743812	0.740018	0	0.552274	0.683388	0.826146	0.877887	0	0	0	0	0	0.683551	0.607758	0	0	0	0.726455	0.760373	0	0.626361	0.737872	0	0	0.678009	0	0	0.586811	0.564619	0.683294	0.604825	0	0	0	0	0	0	0	0	0.727909	0	0.451353	0	0	0	0	0	0	0.660467	0	0	0	0	0	0	0.818787	0	0	0.811738	0	0.685892	0.784706	0	0	0.743935	0	0.839343	0.733618	0	0	0.635024	0	0.841826	0	0	0.729951	0.556086	0.75133	0	0.776501	0.695886	0.784828	0.806463	0.834235	0	0.891382	0	0	0	0.649436	0.693508	0.781525	0.7099	0	0	0	0.677635	0	0	0	0.759791	0	0.717019	0	0.729529	0.719155	0.71487	0.670943	0.770786	0.745883	0.781325	0.849433
TCGA-DB-5280-01A	0.798079	0	0.648087	0.958431	0.782917	0.687808	0.958645	0.967837	0.959054	0	0	0.748788	0.793007	0	0	0.679613	0.915957	0.920053	0.965564	0.669927	0.70211	0.940963	0.947598	0.948924	0.68146	0	0.750272	0.819831	0	0	0	0.491553	0.830588	0	0	0.664191	0.75498	0.503535	0	0	0	0	0	0	0	0	0	0	0.654029	0	0	0	0	0	0	0	0	0.667152	0.810255	0.861426	0.884904	0	0.82556	0.780431	0.876132	0.709672	0.994772	0	0	0.972517	0.896461	0.952198	0	0	0.852457	0.818649	0	0	0	0	0	0	0	0.89201	0.842747	0.859034	0	0	0.854077	0.87203	0.90949	0	0.877243	0.88562	0.897934	0.602152	0	0.841384	0.826286	0.935071	0	0	0.81847	0.653527	0	0	0.735657	0.887269	0.896257	0	0	0	0	0	0	0.585125	0	0	0	0	0	0	0.666511	0.634711	0	0	0.681616	0	0	0.634368	0.610219	0.512288	0.675535	0	0	0	0	0	0	0	0	0.721325	0	0.519792	0	0	0	0	0	0	0.672637	0	0	0	0	0	0.873128	0.887544	0	0	0.803998	0.793908	0.67131	0.765395	0	0.90359	0.7975	0	0	0.345255	0	0	0.618145	0	0.870516	0	0	0.71946	0.613445	0.861413	0	0.798952	0.703071	0.737602	0.822219	0.843977	0	0.876308	0	0	0	0.678532	0.671941	0.751718	0.761419	0	0	0	0.638961	0	0	0	0.752091	0	0.725873	0	0.721323	0.713023	0.66645	0.712099	0.700575	0.773197	0.804844	0.870019
TCGA-DB-5281-01A	0.70871	0	0.564834	0.909354	0.669565	0	0.946651	0.945611	0.944695	0.653853	0	0.868986	0.897845	0	0	0.769681	0.926257	0.930202	0.937332	0.701609	0	0.916296	0.926576	0.926805	0.634938	0.678883	0.873656	0.851727	0.651455	0	0	0.87253	0.866529	0	0.603966	0.82915	0.875646	0.76207	0	0	0.749788	0.87945	0	0	0	0	0	0	0.733414	0	0	0	0.895918	0.808293	0.837328	0.820755	0.813036	0.888788	0.79403	0.894474	0.911058	0	0.832049	0.683485	0.848942	0.951121	0.929557	0	0	0.949341	0.899537	0.925831	0	0	0.890455	0	0	0	0	0	0	0	0.76361	0.858326	0.849539	0.844008	0	0	0.848293	0.868859	0.853916	0.642395	0.832798	0.861985	0.86149	0.580255	0	0.845313	0.8636	0.892589	0	0	0.80139	0.707843	0	0.496435	0.696758	0.859005	0.874405	0	0	0	0	0	0	0.606206	0	0	0	0	0	0	0.654194	0.608828	0	0	0.624977	0	0	0.605665	0.674437	0	0.650617	0	0	0	0	0	0	0	0	0.718636	0	0.459936	0	0	0	0	0	0	0.679769	0	0	0	0	0	0.871679	0.896707	0	0	0.810581	0.770384	0.702046	0.725609	0	0	0.679574	0	0.813183	0.404089	0	0	0.903559	0	0.843201	0	0	0	0.638194	0.809372	0	0.814741	0.687464	0.802336	0.81313	0.812662	0	0.874398	0	0	0	0.597993	0.628574	0.821075	0.617233	0	0.658882	0.669983	0.544746	0	0	0.647776	0.700252	0.81436	0.670359	0	0.798159	0.675173	0.684588	0.723229	0.802191	0.781984	0.807172	0.864884
TCGA-DB-A4X9-01A	0.822368	0	0.594059	0.91189	0.888348	0.665937	0.975085	0.975836	0.965629	0.68391	0.671457	0.886009	0.890114	0	0	0.798662	0.951768	0.960567	0.948764	0.782993	0	0.969656	0.984331	0.937295	0.733709	0.703147	0.879891	0.85939	0.722743	0	0	0.889307	0.901845	0	0.648238	0.750164	0.848773	0.523247	0	0	0	0.81583	0	0	0	0	0	0	0.789504	0	0	0	0.731673	0.825312	0	0.787608	0.708131	0.867483	0.785382	0.831144	0.914541	0	0.816903	0.758985	0.881133	0.766189	0.755038	0	0	0.914125	0.879543	0.928341	0	0	0.838754	0	0	0	0	0	0	0	0	0.863458	0.84429	0.847677	0	0	0.773572	0.816911	0.764238	0.685636	0.803847	0.823142	0.845086	0.565259	0	0.808141	0.825189	0.877102	0	0	0.782159	0.728826	0	0.597917	0.70024	0.822627	0.85994	0	0	0	0	0	0	0.589319	0	0	0	0.723308	0	0	0.613605	0.56413	0	0	0.652246	0	0	0.605806	0.61348	0.576372	0.666127	0	0	0	0	0	0	0	0	0.771435	0	0.546914	0	0	0	0	0	0	0.688275	0	0	0	0	0	0.894365	0.858438	0	0	0	0	0.684555	0	0	0	0.703568	0	0	0.289301	0	0	0.906019	0	0.788698	0	0	0	0.580303	0.656917	0	0.828251	0.661791	0.714461	0.825688	0	0	0.806129	0	0	0	0.718224	0.71866	0.763973	0.797948	0	0	0	0	0	0	0	0	0	0	0	0.690915	0	0.691874	0	0	0.677976	0.759198	0.812759
TCGA-DB-A4XA-01A	0.858656	0	0.654457	0.855477	0.776136	0	0.946722	0.939381	0.921459	0.611483	0	0.856253	0.872653	0	0	0	0.916245	0.904943	0.925976	0.736772	0	0.920872	0.92095	0.928392	0.67232	0.718879	0.855301	0.845965	0.852752	0	0	0.900043	0.88017	0	0	0.808823	0.87651	0.53191	0	0	0.711698	0.910758	0	0	0	0	0	0	0.788342	0	0	0	0.802698	0	0	0.852951	0.826449	0.875216	0.803692	0.794074	0	0	0.882581	0.849344	0.949265	0.88093	0.819614	0	0	0.934071	0.883134	0.90512	0	0	0.831802	0	0	0	0	0.902954	0	0	0.778356	0.855322	0.849728	0.854002	0	0	0.743994	0.814965	0.804004	0.733103	0.809052	0.78024	0.784669	0.675491	0	0.829305	0.819074	0.884857	0	0	0.713501	0	0	0.525536	0.764786	0.879642	0.906375	0	0	0	0	0.613904	0.679031	0.807311	0	0	0.534923	0.734993	0.874025	0	0.702616	0.715133	0	0	0.741055	0.730502	0.798806	0.634216	0.616635	0.674346	0.57789	0.892559	0	0	0	0	0	0	0	0.810973	0.466426	0.585864	0	0	0	0	0.796003	0	0.579519	0	0	0	0	0	0	0.681201	0	0	0	0.808522	0.695269	0	0	0	0.81151	0	0.786256	0.560762	0	0	0.89256	0	0.783233	0	0	0	0.758328	0.764523	0	0.785504	0.74252	0.825521	0.860435	0.798717	0	0.852941	0	0	0	0.829096	0.608128	0.768487	0.664252	0	0.71296	0.729107	0.770546	0	0	0.616939	0.672472	0.773265	0.834424	0.773973	0.820706	0.797509	0.747335	0.643295	0.833398	0.851379	0.842983	0.904675
TCGA-DB-A4XB-01A	0.790659	0	0.578182	0.900967	0.583614	0.69869	0.960765	0.970331	0.961067	0.636954	0	0.895696	0.873657	0	0	0.743676	0.960518	0.935851	0.954435	0.783667	0	0.973516	0.967856	0.942291	0.643488	0.705714	0.889845	0.867486	0.834321	0	0	0.914868	0.870842	0	0.623845	0.823452	0.864301	0.78682	0	0	0	0.824815	0	0	0	0	0	0	0.74652	0.8766	0	0	0.729661	0.834587	0.939173	0.754506	0.747571	0.90537	0.808089	0.925264	0.912424	0	0.83725	0.733619	0.85706	0.743281	0.903618	0	0	0.945642	0.847065	0.943468	0	0	0.877766	0	0	0	0	0	0	0	0	0.826197	0.78358	0.826668	0	0	0.719388	0.821942	0.776132	0	0.837541	0.831646	0.836159	0.599289	0	0.798188	0.834721	0.898228	0	0	0.738846	0.793058	0	0.637018	0.680106	0.805799	0.875603	0	0	0	0	0	0	0.620804	0	0	0	0	0	0	0.621855	0.653307	0	0	0.627221	0	0	0.648846	0.600381	0.624257	0.653433	0	0	0	0	0	0	0	0	0.711932	0	0.462667	0	0	0	0	0	0	0.759674	0	0	0	0	0	0	0.864349	0	0	0.797232	0.783917	0.720832	0	0	0	0.737276	0	0	0.38777	0	0	0.66323	0	0.846286	0	0	0	0.69037	0.788667	0	0	0.680962	0.68547	0.811994	0	0	0.807988	0	0	0	0.670874	0	0.767742	0	0	0	0	0	0	0	0	0	0	0	0	0	0	0.717772	0	0	0.693373	0.750488	0.816629
TCGA-DB-A4XC-01A	0.805698	0	0.587681	0.92531	0.870663	0.67524	0.964906	0.970878	0.943597	0.637886	0	0.862408	0.851252	0	0	0.71096	0.958267	0.955534	0.94535	0.780774	0	0.956419	0.964881	0.942785	0.669649	0.691107	0.864201	0.839958	0.692922	0	0	0.945843	0.822082	0	0.665879	0.772671	0.84108	0.473933	0	0	0	0.786442	0	0	0	0	0	0	0.747658	0	0	0	0.726219	0.796543	0	0.754224	0.761806	0.860941	0.799015	0.832171	0.885625	0	0.799478	0.716157	0.849868	0.739788	0.899839	0	0	0.939373	0.892893	0.959977	0	0	0.858987	0	0	0	0	0	0	0	0.733059	0.871481	0.833217	0.849117	0	0	0.773297	0.827879	0.813985	0.691681	0.843928	0.837078	0.835882	0.69009	0	0.82215	0.841736	0.900714	0	0	0.78621	0.77416	0	0.574534	0.694601	0.829857	0.862414	0	0	0	0	0	0	0.607758	0	0	0	0.775519	0	0	0.660963	0.614065	0	0	0.711447	0.715104	0	0.644826	0.566464	0.681836	0.639012	0	0	0	0	0	0	0	0	0.70683	0	0.445275	0	0	0	0	0	0	0.665989	0	0	0	0	0	0	0.924403	0	0	0	0.800268	0.669387	0.760069	0	0	0.675305	0	0	0.657044	0	0	0.887247	0	0.891766	0	0	0	0.620806	0.745333	0	0.807051	0.661876	0.788452	0.754313	0	0	0.898542	0	0	0	0.615602	0.656898	0.819979	0.704154	0	0.66561	0	0.645061	0	0	0	0.757416	0	0.715305	0	0.703206	0.72503	0.76777	0.658741	0.767205	0.743838	0.750864	0.86238
TCGA-DB-A4XD-01A	0.805104	0	0.600135	0.933579	0.607413	0.712954	0.958153	0.965193	0.967463	0	0	0.757178	0.807092	0	0	0.722915	0.945182	0.938478	0.975102	0.707585	0	0.947315	0.973905	0.956339	0.633844	0	0.734455	0.763384	0	0	0	0.786703	0.8439	0	0	0.654278	0.714404	0.468112	0	0	0	0	0	0	0	0	0	0	0.643949	0	0	0	0	0	0	0	0	0.660412	0.84376	0.851277	0.967851	0	0.839775	0.732184	0.868545	0.733853	0.984202	0	0	0.967934	0.895853	0.967325	0	0	0.854286	0.822757	0	0	0	0	0	0	0	0.858312	0.852526	0.873285	0	0	0.814831	0.848071	0.897355	0	0.83755	0.87839	0.89672	0.577781	0	0.839576	0.863297	0.926327	0	0	0.775199	0.76846	0	0	0.73603	0.884007	0.889801	0	0	0	0	0	0.689847	0.630274	0	0	0	0	0	0	0.669234	0.625739	0	0	0.676397	0	0	0.620387	0.58115	0.67207	0.640045	0	0	0	0	0	0	0	0	0.720436	0	0.499642	0	0	0	0	0	0	0.694482	0	0	0	0	0	0.873239	0.895955	0	0	0.803587	0.795705	0.679735	0	0	0.916293	0.801207	0	0	0.337958	0	0	0.61623	0	0.878243	0	0	0.714177	0.666807	0.811491	0	0.838416	0.723569	0.762409	0.801088	0	0	0.80631	0	0	0	0.697543	0.682504	0.798271	0.784833	0	0	0	0.649089	0	0	0	0.790258	0	0	0	0.723321	0.721532	0.674663	0	0.745411	0.73188	0.774531	0.861786
TCGA-DB-A4XE-01A	0.835288	0	0.604796	0.875642	0.600184	0	0.964195	0.97927	0.957923	0.675377	0	0.877466	0.88566	0	0	0.726028	0.965264	0.952642	0.949453	0.785441	0	0.963914	0.981491	0.94247	0.655264	0.697322	0.876801	0.852291	0.635423	0	0	0.943628	0.835592	0	0.640315	0.781898	0.876271	0.405171	0	0	0	0.875139	0	0	0	0	0	0	0.743035	0	0	0	0.729467	0.806944	0	0.79388	0.740093	0.865991	0.80849	0.944122	0	0	0.851001	0.764807	0.926247	0.774902	0.890721	0	0	0.933674	0.899144	0.944831	0	0	0.87434	0	0	0	0	0	0	0	0	0.802403	0.842394	0.859485	0	0	0.726384	0.80551	0.798528	0.64097	0.79045	0.798491	0.846387	0.601638	0	0.798552	0.798914	0.896419	0	0	0.70354	0	0	0.584004	0.666976	0.854293	0.880405	0	0	0	0	0	0	0.595535	0	0	0	0	0	0	0.574001	0.688814	0	0	0.666345	0	0	0.653376	0.605423	0.630702	0.626454	0	0	0	0	0	0	0	0	0.772549	0	0.49559	0	0	0	0	0	0	0.692003	0	0	0	0	0	0	0.86764	0	0	0	0.797572	0.675423	0	0	0	0.672837	0	0	0.335394	0	0	0.680025	0	0.781919	0	0	0	0.611524	0.749209	0	0.835669	0.677066	0.802199	0.861793	0	0	0.865466	0	0	0	0.701403	0.703036	0.805276	0.784239	0	0	0	0	0	0	0	0	0	0	0	0.632067	0	0.754725	0	0	0.716766	0.742516	0.836779
TCGA-DB-A4XF-01A	0.766313	0	0.586366	0.933246	0.645158	0.721834	0.958664	0.966311	0.95263	0	0	0.814738	0.80603	0	0	0.812062	0.947468	0.936283	0.952109	0.703679	0	0.94857	0.95938	0.946138	0.605434	0.667512	0.850894	0.859278	0.713796	0	0	0.858762	0.863782	0	0	0.76765	0.85756	0.428983	0	0	0	0.820047	0	0	0	0	0	0	0.760754	0	0	0	0.731673	0	0	0.744741	0.707537	0.816923	0.810718	0.946169	0.884542	0	0.830612	0.702573	0.896465	0.907605	0.89326	0	0	0.921085	0.889708	0.94226	0	0	0.851555	0	0	0	0	0	0	0	0.79286	0.876932	0.839733	0.859928	0	0	0.824067	0.85162	0.855884	0.685289	0.833703	0.867627	0.865617	0.692176	0	0.836203	0.850009	0.905596	0	0	0.78312	0.707051	0	0.572951	0.69292	0.863914	0.858431	0	0	0	0	0	0	0.624494	0	0	0	0	0	0	0.662738	0.639382	0	0	0.676697	0	0	0.634771	0.610996	0.530819	0.635607	0	0	0	0	0	0	0	0	0.676538	0	0.451353	0	0	0	0	0	0	0.805178	0	0	0	0	0	0.864764	0.916494	0	0	0.79971	0.784902	0.650994	0.760178	0	0.914828	0.700594	0	0.839859	0.630202	0	0	0.664553	0	0.747629	0	0	0	0.605549	0.821943	0	0.835381	0.7333	0.785835	0.828818	0.812782	0	0.864203	0	0	0	0.609517	0.714818	0.783741	0.633679	0	0.659336	0	0.609079	0	0	0.74971	0.70003	0	0.683906	0	0.747516	0.750166	0.722837	0.680223	0.794971	0.782976	0.786523	0.858698
TCGA-DB-A4XG-01A	0.774437	0	0.591546	0.858103	0.605183	0.716246	0.944231	0.966944	0.964062	0.608857	0	0.897556	0.893545	0	0	0	0.942621	0.93869	0.965877	0.681294	0	0.957872	0.976833	0.946757	0.727191	0.677471	0.910597	0.875427	0.890885	0	0	0.911959	0.870218	0	0.733088	0.774708	0.885885	0.835245	0	0	0	0.87801	0	0	0	0	0	0	0.75285	0.83005	0	0	0.803607	0	0.865048	0.770939	0.727518	0.852402	0.775428	0.926285	0	0	0.742209	0.684504	0.943897	0.702418	0.870229	0	0	0.933145	0.878129	0.947908	0	0	0.861476	0	0	0	0	0	0	0	0	0.802366	0.799547	0.852609	0	0	0.757011	0.815618	0.828504	0	0.813534	0.823819	0.87676	0.582505	0	0.811091	0.850756	0.912947	0	0	0.661099	0	0	0.572417	0.70496	0.814289	0.877729	0	0	0	0	0	0	0.653021	0	0	0	0	0	0	0.484038	0.629263	0	0	0	0	0	0.621746	0.61987	0.599123	0.637852	0	0	0	0	0	0	0	0	0.744859	0	0.413387	0	0	0	0	0	0	0.729778	0	0	0	0	0	0	0.923672	0	0	0	0.777586	0.644572	0	0	0	0.722434	0	0	0.386273	0	0	0.639115	0	0.847267	0	0	0	0.664928	0.790766	0	0	0.675608	0.661488	0.793248	0	0	0.745732	0	0	0	0.730599	0	0.737103	0	0	0	0	0	0	0	0	0	0	0	0	0	0	0.74357	0	0	0.69457	0.75681	0.81135
TCGA-DB-A4XH-01A	0.775558	0	0.624881	0.847627	0.788076	0.670121	0.956229	0.965605	0.947302	0.700571	0	0.876547	0.839879	0	0	0.774026	0.927663	0.940998	0.933171	0.663742	0	0.934752	0.948652	0.945377	0.696067	0.758837	0.895658	0.87886	0.924104	0	0	0.903807	0.891175	0	0.690771	0.813389	0.900752	0.781963	0	0	0	0.861814	0	0	0	0	0	0	0.751547	0	0	0	0.747083	0	0	0.830861	0.791485	0.899589	0.868547	0.893227	0	0	0.842627	0.737141	0.938638	0.840376	0.891246	0	0	0.926729	0.891553	0.938569	0	0	0.808333	0	0	0	0	0	0	0	0.729903	0.819253	0.820643	0.841413	0	0	0.750229	0.802356	0.782507	0.647399	0.821193	0.816867	0.823163	0.600992	0	0.814977	0.839501	0.878092	0	0	0.626881	0	0	0.573217	0.693681	0.825865	0.886975	0	0	0	0	0	0.67028	0.625479	0	0	0	0	0	0	0.638783	0.671078	0	0	0.626813	0	0	0.66391	0.628655	0.613593	0.615296	0	0	0	0	0	0	0	0	0.735294	0.816608	0.465339	0	0	0	0	0	0	0.635395	0	0	0	0	0	0	0.863206	0	0	0	0	0.65705	0	0	0	0.789964	0	0	0.636347	0	0	0.904549	0	0.773265	0	0	0	0.583361	0.776966	0	0.820769	0.685368	0.81194	0.809371	0.840157	0	0.879079	0	0	0	0.660299	0.641638	0.811417	0.711624	0	0.627814	0	0.632012	0	0	0.709339	0.693395	0.787638	0.768893	0.70897	0.798202	0.723769	0.79496	0.741472	0.77206	0.792045	0.797941	0.86914
TCGA-DB-A64L-01A	0.832174	0	0.613639	0.733092	0.633417	0	0.944517	0.907834	0.906629	0.694294	0.768945	0.949152	0.920752	0	0	0	0.88807	0.913554	0.906915	0.71818	0	0.90573	0.920453	0.904016	0.827335	0.717036	0.966309	0.946117	0.9632	0.692458	0	0.940163	0.886431	0	0.763963	0.914888	0.915761	0.825016	0	0.838204	0.796713	0.87501	0	0	0	0	0	0	0.818185	0.961861	0.931513	0	0.899061	0.889321	0.962058	0.86785	0.880043	0.934885	0.901058	0.881403	0	0	0.837446	0.776817	0	0.736763	0.781875	0	0	0.796305	0.878631	0.887724	0	0	0.822305	0	0	0	0	0	0	0	0	0.790271	0.824125	0.8267	0	0	0.735923	0.768163	0.778938	0.675576	0.77581	0.721829	0.758666	0.612444	0	0.762051	0.727645	0.84824	0	0	0	0	0.662507	0.498175	0.624699	0.818203	0.871629	0	0	0	0	0	0.671342	0.6481	0	0	0	0.711633	0.759255	0	0.59613	0.728193	0	0	0.689149	0.638315	0.753928	0.572735	0.522647	0.698037	0.565745	0.864471	0	0	0	0	0	0	0	0.782509	0	0.497633	0	0	0	0	0	0	0.67401	0	0	0	0	0	0	0.704614	0	0	0	0	0.732162	0	0	0	0.731812	0	0	0.61152	0	0	0.926488	0	0.720323	0	0	0	0.593887	0.598054	0	0	0.615959	0.794699	0.760067	0	0	0.861451	0	0	0	0.698922	0.720022	0.808325	0.787852	0	0	0	0	0	0	0	0.793207	0	0	0	0.675268	0	0.645517	0	0.699517	0.723422	0.733627	0.843363
TCGA-DB-A64O-01A	0.830712	0	0.637896	0.869942	0.908763	0	0.956234	0.948553	0.926541	0	0	0.698695	0	0	0.808918	0.754803	0.902959	0.901917	0.916022	0.727219	0.70891	0.922012	0.928535	0.904341	0.592918	0	0.728605	0.791375	0.838123	0	0	0.575673	0.760683	0	0	0.611226	0.72836	0.629696	0	0	0.767738	0.89422	0	0	0	0	0	0	0.777804	0	0	0	0	0	0	0.811271	0.717817	0.846275	0.643921	0.850988	0	0	0	0.98526	0.942008	0.877143	0.725714	0	0	0.945955	0.900266	0.926771	0	0.756116	0.889148	0	0	0	0	0.821917	0.856151	0.755936	0.758568	0.930328	0.869169	0.882424	0	0	0.769704	0.88713	0.852792	0.752186	0.860815	0.841657	0.832474	0.658394	0.621504	0.854235	0.863373	0.882752	0	0	0.770846	0.724322	0	0.717855	0.759723	0.883944	0.896382	0	0	0	0	0	0.65996	0.764813	0	0.719575	0.700846	0.732616	0.796742	0	0.613911	0.719317	0.640676	0	0.760143	0.693054	0.794577	0.604166	0.687511	0.693715	0.563221	0.822028	0	0	0	0	0	0	0	0.806805	0.437955	0.603192	0	0	0	0	0.790747	0	0.887775	0	0	0	0	0	0	0.852718	0	0.870578	0.803895	0.770508	0.702046	0	0	0	0.825439	0	0.696897	0.754738	0.799513	0	0.8462	0.831624	0.853294	0	0	0.826423	0.740153	0.791149	0.711603	0.677463	0.731895	0.835371	0.842193	0.733317	0	0.844509	0	0	0	0.828677	0.806408	0.803701	0.617675	0	0.747152	0.6845	0.783826	0	0	0.643745	0.665745	0.797182	0.885582	0.835756	0.847531	0.795648	0.772579	0.644065	0.822549	0.826185	0.828727	0.899332
TCGA-DB-A64P-01A	0.850053	0	0.637896	0.832535	0.670589	0	0.946827	0.962325	0.953478	0	0	0.792657	0.839396	0	0	0	0.89133	0.955443	0.92984	0	0	0.923186	0.946868	0.929974	0.630404	0	0.807416	0.843692	0.892852	0	0	0.77368	0.837435	0	0	0.691728	0.80858	0.482119	0	0	0	0	0	0	0	0	0	0	0.776943	0	0	0	0	0	0	0.721681	0.71271	0.787032	0.817091	0.88469	0	0	0.920558	0.875072	0.962869	0.747894	0.90081	0	0	0.899301	0.923246	0.959612	0	0	0.896042	0	0	0	0	0	0	0	0.789469	0.858751	0.854771	0.859179	0	0	0.755038	0.842978	0.859331	0.556194	0.828477	0.854979	0.887168	0.577446	0.677024	0.797085	0.884756	0.932952	0	0	0.798345	0	0	0.589317	0.694975	0.882465	0.908565	0	0	0	0	0	0.672912	0.754846	0	0	0	0.775089	0.867607	0	0.636233	0.733116	0	0	0.716041	0.737844	0.807169	0.648717	0.538446	0.681057	0.671605	0.883279	0	0	0	0	0	0	0	0.720287	0.644558	0.541388	0	0	0	0	0.786793	0	0.901114	0	0	0	0	0	0	0.837544	0	0	0.816622	0	0.654178	0	0	0	0.750284	0	0	0.558871	0	0	0.911455	0	0.850405	0	0	0.740861	0.774584	0.805515	0	0.800901	0.742556	0.804277	0.820711	0.791217	0	0.872781	0	0	0	0.768355	0.642003	0.716163	0.633296	0	0	0	0.761152	0	0	0.678108	0.683032	0.766344	0.754075	0.775894	0.821709	0.752121	0.762956	0.71356	0.838732	0.818247	0.81397	0.903177
TCGA-DB-A64Q-01A	0.830467	0	0.586366	0.925208	0.642805	0.713205	0.957206	0.974443	0.965972	0	0	0.806977	0.866645	0	0	0	0.934063	0.947	0.959378	0.730998	0.701624	0.935188	0.957986	0.938688	0.676456	0	0.845139	0.789332	0.955149	0	0	0.784221	0.790401	0	0	0.694943	0.825513	0.446715	0	0	0	0	0	0	0	0	0	0	0.773964	0	0	0	0	0	0	0	0.656036	0.824475	0.825484	0.96837	0.912229	0	0.880635	0.836332	0.965169	0.704719	0.942536	0	0	0.960435	0.914581	0.966286	0	0	0.881437	0	0	0	0	0	0	0.691277	0	0.831205	0.825265	0.871223	0	0	0.78036	0.828787	0.818372	0.68552	0.840193	0.872967	0.873917	0.663912	0	0.823896	0.840501	0.919589	0	0	0.69474	0	0	0.65096	0.732186	0.868656	0.896984	0	0	0	0	0	0.673085	0.599349	0	0	0	0.760752	0.746937	0	0.604534	0.747013	0	0	0.646819	0.631833	0.754195	0.547059	0.502058	0.671914	0.698651	0.829973	0	0	0	0	0	0	0	0.743181	0	0.51462	0	0	0	0	0	0	0.681905	0	0	0	0	0	0	0.85471	0	0	0.784578	0.81303	0.66523	0	0	0	0.787648	0	0	0.717858	0	0	0.552303	0	0.834865	0	0	0.802465	0.610746	0.771874	0	0.798821	0.727676	0.802813	0.865099	0	0	0.882676	0	0	0	0.707461	0.718574	0.744101	0.787177	0	0	0	0	0	0	0	0	0	0.741851	0	0.656372	0.666	0.697656	0	0.7005	0.720979	0.745788	0.854617
TCGA-DB-A64R-01A	0.789993	0	0.629682	0.877254	0.750267	0.643771	0.953874	0.96573	0.952867	0.651342	0.757614	0.932757	0.945228	0	0	0.821319	0.939597	0.913964	0.927306	0.634971	0	0.953356	0.96961	0.936472	0.66381	0.763036	0.949346	0.883132	0.941944	0.70194	0	0.944204	0.833633	0	0.739464	0.85374	0.893406	0.844501	0	0	0	0.868427	0	0	0	0	0	0	0.758729	0.881792	0	0	0.866022	0.906335	0.903109	0.800545	0.800898	0.893251	0.781004	0.907552	0	0	0.713929	0.619722	0.955588	0.859299	0.893582	0	0	0.945528	0.844612	0.918303	0	0	0.842193	0	0	0	0	0	0	0	0	0.795557	0.782639	0.806441	0	0	0.735775	0.812748	0.776229	0	0.825345	0.821477	0.80946	0.633071	0	0.787236	0.80924	0.880784	0	0	0	0	0	0.600755	0.677005	0.78995	0.849344	0	0	0	0	0	0	0.715173	0	0	0	0	0	0	0.512187	0.626218	0	0	0	0	0	0	0.662832	0	0	0	0	0	0	0	0	0	0	0	0	0.47788	0	0	0	0	0	0	0.748884	0	0	0	0	0	0	0.735549	0	0	0	0	0.699299	0	0	0	0.751644	0	0	0.36614	0	0	0.687379	0	0.690245	0	0	0	0.677236	0.733896	0	0	0.668992	0.696433	0.782333	0	0	0.758136	0	0	0	0.718884	0	0.673456	0	0	0	0	0	0	0	0	0	0	0	0	0.656098	0	0.650956	0	0	0.681384	0.737885	0.804496
TCGA-DB-A64S-01A	0.916244	0	0.615758	0.858192	0.753135	0	0.933547	0.937987	0.93418	0	0	0.613418	0	0	0	0	0.877569	0.907396	0.931187	0	0	0.916456	0.937681	0.925951	0	0	0.629358	0.764727	0	0	0	0.616375	0.847231	0	0	0.5801	0.732546	0.616717	0	0	0	0	0	0	0	0	0	0	0.741729	0	0	0	0	0	0	0	0	0.743194	0.818648	0.834614	0.909776	0	0	0.922693	0.960253	0.811683	0.782368	0	0	0.951216	0.904973	0.958123	0	0	0.8745	0	0	0	0	0	0	0.697544	0.748942	0.870775	0.85845	0.866088	0	0	0.817918	0.866692	0.88653	0.748659	0.856323	0.86287	0.892712	0.677201	0.665542	0.852968	0.870786	0.919214	0	0	0.813533	0.802912	0	0.687801	0.721937	0.901624	0.913958	0	0	0	0	0	0.717403	0.830637	0	0	0.586711	0.697407	0.854539	0.675477	0.64688	0.745401	0.715487	0	0.782389	0.81896	0.84307	0.640748	0.70344	0.754021	0.662683	0.805287	0	0	0	0	0	0	0	0.829988	0.56111	0.607369	0	0	0	0	0.795144	0	0.855173	0	0	0	0	0	0	0.829563	0	0	0.771448	0	0.698859	0	0	0	0.732219	0	0	0.652853	0	0	0.897764	0	0.839661	0	0	0.802133	0.777142	0.840609	0	0.816898	0.795227	0.823986	0.851714	0.81302	0	0.82702	0	0	0	0.748911	0.811341	0.81298	0.639995	0	0.72512	0.671618	0.747263	0	0	0.630094	0.669012	0.749132	0.793902	0.739187	0.822067	0.794693	0.75714	0.677078	0.8159	0.852595	0.853344	0.906081
TCGA-DB-A64U-01A	0.800257	0	0.608184	0.837852	0.645158	0.688664	0.953223	0.970821	0.960412	0	0	0.838361	0.843913	0	0	0.753918	0.921514	0.946819	0.938167	0.717019	0	0.939205	0.949887	0.951309	0.666278	0	0.854195	0.815548	0.721056	0	0	0.912466	0.876077	0	0	0.743503	0.861319	0.468112	0	0	0	0.828916	0	0	0	0	0	0	0.766897	0	0	0	0	0	0	0.728289	0.717405	0.816591	0.851953	0.883168	0	0	0.840923	0.779921	0.919518	0.84563	0.854534	0	0	0.946959	0.932614	0.927997	0	0	0.872283	0	0	0	0	0	0	0	0	0.838187	0.819742	0.850969	0	0	0.751361	0.830891	0.803732	0.664973	0.851705	0.86401	0.85325	0.667749	0	0.808112	0.83774	0.923595	0	0	0.740252	0.787977	0	0.669654	0.711011	0.877637	0.896613	0	0	0	0	0	0.683706	0.793916	0	0	0	0.716876	0	0	0.612429	0.631082	0	0	0.663323	0.640866	0	0.639376	0.573799	0.670601	0.605319	0.881815	0	0	0	0	0	0	0	0.73607	0.817693	0.48024	0	0	0	0	0	0	0.622698	0	0	0	0	0	0.876517	0.837544	0	0	0.773073	0.808079	0.66278	0	0	0	0.775844	0	0	0.711955	0	0	0.918358	0	0.875139	0	0	0.807284	0.566547	0.704758	0	0.804204	0.637817	0.845883	0.820031	0	0	0.834713	0	0	0	0.684744	0.619663	0.810909	0.750292	0	0	0	0.688748	0	0	0.744617	0.717867	0.771642	0.631019	0	0.80205	0.76141	0.750639	0.732358	0.777545	0.790697	0.807577	0.867855
TCGA-DB-A64V-01A	0.890564	0	0.695909	0.706923	0.727461	0	0.925563	0.89095	0.906542	0	0	0.748835	0.672004	0	0	0	0.870394	0.880832	0.90088	0	0	0.90082	0.893936	0.925947	0.60906	0	0.805536	0.829627	0.775383	0	0	0.527876	0.87566	0	0	0.697236	0.816184	0.593324	0	0	0.733437	0.924609	0	0	0	0	0	0	0.82573	0	0	0	0	0	0	0.807977	0.743674	0.846701	0.795856	0.810603	0	0	0	0.977692	0.957018	0.792475	0.841332	0	0	0.939195	0.898947	0.938713	0.768789	0.805597	0.868614	0	0	0	0	0.831989	0.85942	0.746836	0.751503	0.901525	0.870745	0.871456	0	0	0.765666	0.851661	0.800633	0.694044	0.820806	0.789665	0.796519	0.769668	0.671618	0.831807	0.842036	0.883596	0	0	0.747182	0	0	0.719045	0.775133	0.904356	0.905546	0	0	0	0	0.551838	0.74816	0.836661	0	0.822415	0.823847	0.720308	0.882385	0.744567	0.719575	0.769026	0.762624	0	0.789674	0.814228	0.776254	0.646772	0.687422	0.798521	0.646229	0.750922	0	0	0	0	0	0	0	0.858441	0.372691	0.605715	0	0	0	0.915674	0.768692	0	0.858119	0	0	0	0	0	0	0.701929	0	0.891996	0.795697	0.793605	0.688193	0	0	0	0.844465	0	0.734695	0.721667	0.806456	0	0.890263	0.860931	0.801164	0	0	0.804158	0.767454	0.667301	0.818819	0.806561	0.795268	0.825897	0.860532	0.770581	0	0.828455	0	0	0	0.819672	0.829527	0.801953	0.619426	0	0.788042	0.748449	0.766904	0	0	0.581823	0.65566	0.750123	0.827749	0.828959	0.849154	0.816817	0.755657	0.723299	0.840793	0.8643	0.871751	0.918022
TCGA-DB-A64W-01A	0.793612	0	0.628736	0.857114	0.705295	0	0.939468	0.963368	0.958821	0.723188	0.72124	0.912698	0.860927	0	0	0	0.946014	0.929873	0.94973	0	0	0.95521	0.975776	0.966209	0.719477	0.724003	0.926477	0.878422	0.95719	0.688517	0	0.926438	0.872879	0	0.741674	0.856107	0.870699	0.77958	0	0	0.752239	0.804213	0	0	0	0	0	0	0.734313	0.780662	0	0	0.888596	0.757721	0.965698	0.818142	0.817271	0.895085	0.757321	0.924041	0	0	0.872839	0.846837	0	0.783896	0.924119	0	0	0.87427	0.877204	0.953771	0	0	0.752293	0	0	0	0	0	0	0	0	0.753807	0.756682	0.829194	0	0	0.756113	0.8017	0.734721	0.678589	0.763872	0.79466	0.85201	0.589973	0	0.775893	0.813901	0.897946	0	0	0	0	0	0.517401	0.628574	0.835621	0.86815	0	0	0	0	0	0	0.584649	0	0	0	0	0	0	0.647747	0.688999	0	0	0	0	0	0.618945	0.625369	0.609418	0.609342	0	0	0	0	0	0	0	0	0.745096	0	0.438876	0	0	0	0	0	0	0.803732	0	0	0	0	0	0.889896	0.724879	0	0	0	0.736537	0.692183	0	0	0	0.742009	0	0	0.670063	0	0	0.701409	0	0.681551	0	0	0	0.649416	0.814424	0	0	0.698111	0.773181	0.843458	0	0	0.712027	0	0	0	0	0	0.73951	0	0	0	0	0	0	0	0	0	0	0	0	0	0	0.76068	0	0	0.671522	0.730927	0.841491
TCGA-DB-A64X-01A	0.878504	0	0.627783	0.884718	0.722429	0	0.944428	0.94598	0.940029	0	0	0.762012	0.793861	0	0	0	0.926581	0.938835	0.934127	0	0.706463	0.906855	0.938977	0.943189	0	0	0.772118	0.816971	0	0	0	0.534352	0.87548	0	0	0.636062	0.772726	0.583917	0	0	0	0.817429	0	0	0	0	0	0	0.820643	0	0	0	0	0	0	0.695167	0.722969	0.829613	0.811673	0.776995	0	0	0.922901	0.931397	0.988804	0.818664	0.851735	0	0.972075	0.916257	0.886564	0.939164	0	0	0.836608	0	0	0	0	0.840188	0	0.693034	0.800179	0.887637	0.864087	0.876394	0	0	0.810556	0.832804	0.817936	0.537082	0.832306	0.863543	0.858184	0.756944	0.654238	0.859147	0.894029	0.905352	0	0	0.809981	0.796142	0	0.631935	0.806441	0.89747	0.915418	0	0	0	0	0	0.760664	0.789221	0	0	0.493731	0.750171	0.817152	0	0.711595	0.775903	0.650199	0	0.711001	0.756214	0.798279	0.658596	0.558536	0.68438	0.677016	0.827903	0	0	0	0	0	0	0	0.786154	0.43024	0.583888	0	0	0	0	0.80265	0	0.85757	0	0	0	0	0	0	0.867935	0	0	0.785064	0	0.679029	0	0	0	0.863482	0	0.847923	0.7274	0	0	0.883343	0.87404	0.853935	0	0	0.702365	0.76178	0.761041	0.839568	0.823245	0.760799	0.82309	0.874811	0	0	0.879232	0	0	0	0.851927	0.765578	0.734577	0.693941	0	0	0.687219	0.693237	0	0	0.728658	0.715569	0	0.733943	0.7567	0.759216	0.695834	0.768316	0.719056	0.814598	0.783311	0.782141	0.876732
TCGA-DB-A75K-01A	0.890252	0	0.714214	0.875022	0.654797	0	0.939628	0.912381	0.925404	0.587408	0	0.892673	0.862774	0	0	0	0.885639	0.920555	0.919251	0	0	0.913582	0.880698	0.923576	0.640537	0.619757	0.871977	0.857226	0.859097	0	0	0.858406	0.884676	0	0.675462	0.796657	0.866351	0.845163	0	0	0.746003	0.819424	0	0	0	0	0	0	0.766517	0	0	0	0.702408	0	0	0.841046	0.779606	0.858409	0.81517	0.796998	0	0	0.889825	0.856014	0.954867	0.864026	0.843702	0	0	0.90996	0.93098	0.920367	0.781801	0	0.871683	0	0	0	0	0	0	0	0.803116	0.892669	0.852534	0.866499	0	0	0.775399	0.80852	0.827636	0.668176	0.758369	0.80764	0.802694	0.721483	0.669828	0.807313	0.854905	0.899028	0	0	0.749119	0.789316	0	0.722812	0.749864	0.882565	0.900221	0	0	0	0	0.595473	0.687273	0.784911	0	0	0.66539	0.703028	0.851209	0	0.678446	0.740334	0.628231	0	0.733953	0.742386	0.771983	0.645272	0.593459	0.703098	0.535162	0	0	0	0	0	0	0	0	0.675421	0.487604	0.60148	0	0	0	0	0	0	0.791418	0	0	0	0	0	0	0.717186	0	0	0	0.802994	0.666034	0	0	0	0.509051	0	0.770193	0.681167	0	0	0.927726	0	0.782617	0	0	0.747173	0.718599	0.759122	0	0.770982	0.743455	0.816808	0.853056	0.818151	0	0.851283	0	0	0	0.825796	0.818448	0.753125	0.58512	0	0.760614	0.778069	0.785964	0	0	0.560777	0.664837	0.801776	0.861893	0.811977	0.821282	0.830029	0.747223	0.712794	0.820324	0.858515	0.837512	0.887609
TCGA-DB-A75L-01A	0.831689	0	0.585038	0.844055	0.689599	0	0.944923	0.954388	0.947068	0	0	0.818932	0.828622	0	0	0	0.926764	0.950157	0.934699	0.738943	0	0.936187	0.938811	0.9437	0.612543	0	0.839896	0.806793	0.755851	0	0	0.770165	0.89237	0	0	0.746007	0.852634	0.479458	0	0	0	0.802058	0	0	0	0	0	0	0.759645	0	0	0	0	0	0	0.78038	0.743019	0.834414	0.808563	0.930393	0	0	0.827054	0.797665	0.932666	0.769696	0.894159	0	0	0.930169	0.942968	0.957427	0	0	0.862996	0	0	0	0	0	0	0	0.795566	0.852351	0.885489	0.858047	0	0	0.806921	0.824285	0.860865	0.618348	0.851849	0.863123	0.883085	0.666868	0.679801	0.823619	0.866408	0.912957	0	0	0.76788	0.788744	0	0.615382	0.705478	0.884503	0.905114	0	0	0	0	0	0.677805	0.782193	0	0	0	0.743654	0.837666	0	0.584409	0.714538	0	0	0.696982	0.722728	0	0.584575	0.542807	0.672762	0.544012	0	0	0	0	0	0	0	0	0.71924	0.775809	0.465339	0	0	0	0	0	0	0.641383	0	0	0	0	0	0	0.934435	0	0	0.805223	0.799408	0.66723	0	0	0	0.653508	0	0.855024	0.609318	0	0	0.624629	0	0.782617	0	0	0	0.783284	0.832086	0	0.802818	0.683967	0.842984	0.839702	0.831209	0	0.889863	0	0	0	0.632171	0.659078	0.786046	0.683435	0	0	0	0.736781	0	0	0.730377	0.709609	0.823986	0.638734	0.732762	0.802008	0.699247	0.719341	0.729147	0.778022	0.782948	0.787122	0.865227
TCGA-DB-A75M-01A	0.905147	0	0.643093	0.931565	0.697338	0.707982	0.945816	0.944456	0.957244	0	0	0.773014	0.730047	0	0	0.716127	0.917714	0.939258	0.941312	0.730905	0	0.924323	0.954113	0.937094	0.689818	0	0.669289	0.788137	0	0	0	0.578847	0.89723	0	0	0.71356	0.769991	0.615949	0	0	0	0	0	0	0	0	0	0	0.734057	0	0	0	0	0	0	0	0.66609	0.722989	0.791056	0.796767	0.887999	0	0	0.921774	0.869883	0.898757	0.915464	0	0	0.961137	0.947231	0.957501	0	0	0.851437	0	0	0	0	0	0	0	0.768591	0.901007	0.864927	0.863706	0	0	0.821184	0.855355	0.837523	0.70819	0.854378	0.863142	0.888332	0.67221	0.742627	0.842608	0.901019	0.909773	0	0	0.824427	0.75046	0	0	0.705227	0.884983	0.904429	0	0	0	0	0	0.674882	0.792258	0	0	0.698987	0.736337	0.815701	0	0.692013	0.735722	0	0	0.729528	0.752456	0.743752	0.616424	0.530864	0.711984	0.532373	0.897355	0	0	0	0	0	0	0	0.828395	0.527919	0.619845	0	0	0	0	0	0	0.790248	0	0	0	0	0	0	0.9263	0	0	0.803895	0.779317	0.658566	0	0	0	0.738718	0	0.815859	0.662486	0	0	0.896614	0.884756	0.886346	0	0	0.810888	0.755999	0.801759	0	0.807539	0.72835	0.821478	0.813467	0.847765	0	0.860469	0	0	0	0.758742	0.847963	0.785075	0.668249	0	0	0.688588	0.784901	0	0	0.679668	0.742156	0	0.734123	0.785758	0.764422	0.679147	0.754517	0.706767	0.817798	0.786079	0.793834	0.879546
TCGA-DB-A75O-01A	0.925048	0	0.682903	0.875099	0.886056	0.722825	0.940274	0.931574	0.924955	0	0	0.782418	0.675968	0	0	0.73533	0.90293	0.916336	0.918969	0.74744	0	0.907913	0.927801	0.936246	0.608236	0	0.745415	0.807201	0.838123	0	0	0.540464	0.892835	0	0	0.652162	0.766859	0.632712	0	0	0	0.909755	0	0	0	0	0	0	0.819596	0	0	0	0	0	0	0.729499	0.690189	0.816682	0.781951	0.795135	0	0	0	0.958531	0.925178	0.796764	0.918211	0	0	0.964813	0.938141	0.915188	0	0.794377	0.85568	0.823631	0	0	0	0.841156	0	0.751851	0.789516	0.917833	0.870184	0.869821	0	0	0.79963	0.832078	0.836287	0.694995	0.819379	0.810517	0.81512	0.729261	0.665025	0.813529	0.844464	0.894401	0	0	0.791064	0.792227	0	0.761541	0.790807	0.911509	0.888019	0	0	0	0	0.601661	0.787272	0.76032	0	0.75957	0.674958	0.766858	0.771604	0.667471	0.666247	0.75688	0.594605	0	0.771166	0.757818	0.752313	0.66596	0.556196	0.728322	0.514953	0.87044	0	0	0	0	0	0	0	0.786399	0.449758	0.636445	0	0	0	0.919539	0.803365	0	0.899396	0	0	0	0	0	0	0.876654	0	0	0	0.779545	0.67524	0	0	0	0.889386	0	0.779268	0.714116	0	0	0.899212	0.850488	0.766309	0	0	0.800985	0.72131	0.787848	0.791684	0.757618	0.805614	0.823822	0.870705	0.826839	0	0.833123	0	0	0	0.820445	0.850052	0.755458	0.6439	0.801695	0.770177	0.721795	0.746405	0	0	0.583544	0.697104	0	0.84501	0.777393	0.819588	0.812096	0.774858	0.742676	0.836998	0.852982	0.8618	0.884839
TCGA-DB-A75P-01A	0.793612	0	0.707716	0.860496	0.868212	0.78343	0.925813	0.846715	0.869155	0.58915	0.64858	0.865507	0.905896	0	0	0.760892	0.86501	0.885607	0.86603	0.722998	0	0.881583	0.86187	0.863046	0.729324	0.729232	0.882424	0.905395	0.868871	0	0	0.920394	0.844449	0	0.692388	0.863851	0.898869	0.639754	0	0.891868	0.807404	0.806909	0	0	0	0	0.948813	0	0.842532	0	0	0	0.864756	0	0.943132	0.905306	0.935774	0.891579	0.739017	0.87394	0	0	0	0.918412	0.880887	0.868322	0.82431	0	0	0.865512	0.885242	0.848989	0.821999	0.761635	0.960183	0	0	0	0	0.726328	0.860609	0.699764	0.715823	0.93563	0.894258	0.842475	0	0	0.759539	0.84009	0.789665	0.798847	0.817084	0.70309	0.761183	0.810674	0.674711	0.836806	0.835292	0.862237	0.643206	0	0.81065	0.681983	0.703086	0.815892	0.80325	0.84951	0.856562	0	0	0	0	0.494872	0.671693	0.825747	0	0.689812	0.702668	0.771281	0.821159	0	0.641877	0.613277	0	0	0.663294	0.733754	0	0	0	0	0.658828	0	0	0	0	0	0	0	0	0.797519	0.437955	0.726683	0	0	0	0	0	0	0.78478	0	0	0	0	0	0	0.731631	0	0	0	0	0.724821	0.768775	0	0	0.765849	0	0.671432	0.710831	0	0	0.872768	0.848122	0.804052	0	0	0.637034	0.731011	0.742452	0.667525	0.730743	0.712569	0.853086	0.840674	0.697752	0	0.831031	0	0	0	0.860755	0.874083	0.789439	0.760564	0.81059	0.806766	0.712596	0.810176	0	0	0.747647	0.653665	0	0.861893	0.875248	0.874227	0.873113	0.744034	0.799531	0.884155	0.854056	0.826295	0.87789
TCGA-DH-5140-01A	0.825718	0	0.575333	0.838064	0.750557	0	0.950791	0.963364	0.958371	0.653641	0	0.818758	0.835045	0	0	0	0.946801	0.946203	0.954228	0	0	0.958329	0.986439	0.953615	0.635616	0.658683	0.85007	0.815666	0.76079	0	0	0.886594	0.932575	0	0	0.70162	0.838377	0.472506	0	0	0	0	0	0	0	0	0	0	0.796803	0.841539	0	0	0.747573	0	0	0.6922	0	0.844388	0.884634	0.870754	0	0	0.924007	0.860957	0.891084	0.889122	0.910109	0	0	0.955446	0.912209	0.953115	0	0	0.897828	0	0	0	0	0	0	0	0.706196	0.854484	0.8314	0.853617	0	0	0.793982	0.830536	0.822503	0.584259	0.831468	0.883867	0.853744	0.542289	0	0.832174	0.837342	0.923271	0	0	0.779234	0	0	0.652144	0.710798	0.895457	0.901701	0	0	0	0	0	0	0.550718	0	0	0	0	0	0	0.557385	0.588073	0	0	0.537032	0	0	0	0.68979	0.588845	0.619917	0	0	0	0	0	0	0	0	0.718334	0	0.501618	0	0	0	0	0.794568	0	0.804423	0	0	0	0	0	0	0.694778	0	0	0.788405	0.676943	0.66006	0	0	0	0.633252	0	0	0.60283	0	0	0.916668	0	0.87302	0	0	0.728226	0.61645	0.797317	0	0	0.645093	0.826555	0.85465	0	0	0.899817	0	0	0	0.669819	0.660607	0.780179	0.772423	0	0	0	0	0	0	0	0	0	0	0	0.624021	0	0.7405	0.712099	0	0.736132	0.728832	0.827595
TCGA-DH-5141-01A	0.83576	0	0.636115	0.841817	0.781696	0	0.948877	0.935238	0.927443	0	0	0.804483	0.83615	0	0	0.766304	0.88774	0.900999	0.931329	0.730626	0	0.910263	0.925549	0.930048	0.618388	0	0.804907	0.851538	0.883456	0	0	0.476571	0.872879	0	0	0.704308	0.844171	0.506728	0	0	0	0.779177	0	0	0	0	0	0	0.818185	0	0	0	0	0	0	0.788517	0.700932	0.848802	0.853553	0.893877	0	0	0.914991	0.866282	0.993697	0.871279	0.808842	0	0	0.953532	0.925102	0.934704	0	0	0.830396	0	0	0	0	0.875922	0	0.666975	0.833534	0.883005	0.854982	0.866483	0	0	0.716286	0.832375	0.829723	0.721492	0.819627	0.822614	0.814331	0.681773	0.676336	0.846177	0.864688	0.885873	0	0	0.743513	0	0	0.55709	0.739033	0.897003	0.90704	0	0	0	0	0.600442	0.721922	0.879622	0	0	0.675178	0.789532	0.867418	0	0.69489	0.739638	0.659928	0	0.731777	0.762356	0.787153	0.629957	0.623513	0.670943	0.581967	0.867808	0	0	0	0	0	0	0	0.785991	0.442823	0.604039	0	0	0	0	0.744434	0	0.767482	0	0	0	0	0	0	0.854463	0	0	0.794699	0.797572	0.695573	0	0	0	0.853071	0	0.792856	0.510981	0	0	0.925071	0.882643	0.848659	0	0	0.803503	0.833353	0.803963	0.822366	0.789404	0.778457	0.809622	0.862185	0.827999	0	0.851283	0	0	0	0.829641	0.803328	0.769757	0.611321	0	0.786886	0.734881	0.806748	0	0	0.618177	0.698238	0.811606	0.883413	0.787223	0.839907	0.835109	0.743103	0.676082	0.84539	0.83367	0.839481	0.899231
TCGA-DH-5142-01A	0.866359	0	0.596524	0.92823	0.735318	0	0.929095	0.945494	0.942922	0	0	0.721236	0	0	0	0	0.904428	0.923824	0.938802	0	0	0.914066	0.935304	0.9273	0	0	0.661923	0.776394	0	0	0	0.648948	0.816242	0	0	0.709675	0.753233	0.614786	0	0	0	0	0	0	0	0	0	0	0.721573	0	0	0	0	0	0	0	0	0.721024	0.814452	0.832511	0	0	0	0.927733	0.897124	0.868261	0.951822	0	0	0.980623	0.932795	0.955179	0	0	0.88893	0	0	0	0	0	0	0	0.765417	0.897392	0.884813	0.866139	0	0	0.841794	0.858198	0.867814	0.569029	0.851495	0.864034	0.905653	0.574374	0	0.85401	0.885568	0.947077	0	0	0.843763	0	0	0.683551	0.772204	0.916122	0.914728	0	0	0	0	0	0.643584	0.769814	0	0	0.667954	0.797671	0.804159	0	0.577364	0.728239	0.66058	0	0.771543	0.790577	0.8379	0.663551	0.716549	0.727791	0.500285	0.871058	0	0	0	0	0	0	0	0.736713	0.658031	0.58684	0	0	0	0	0.774825	0	0.853165	0	0	0	0	0	0	0.842944	0	0	0.773476	0.810885	0.698121	0	0	0	0.726479	0	0	0.657211	0	0	0.624629	0	0.826244	0	0	0.798552	0.733054	0.830712	0	0.800643	0.680265	0.774773	0.822237	0	0	0.858738	0	0	0	0.753844	0.801639	0.772804	0.666269	0	0	0.678484	0.700989	0	0	0.692763	0.685587	0.817416	0.636225	0	0.792256	0.782543	0.69673	0.713178	0.795853	0.793349	0.797396	0.886393
TCGA-DH-5143-01A	0.783149	0	0.625856	0.916314	0.896636	0.677526	0.970433	0.966527	0.94246	0.713374	0	0.856149	0.862127	0	0	0.669734	0.940798	0.929845	0.949208	0.69235	0	0.936333	0.946785	0.933268	0.654776	0.680462	0.867453	0.851888	0.717857	0	0	0.873878	0.853547	0	0.646962	0.818645	0.834018	0.43318	0	0	0.727144	0.912272	0	0	0	0	0	0	0.782505	0	0	0	0.801148	0	0	0.8565	0.837931	0.865179	0.857805	0.797114	0	0	0.813648	0.706096	0.88596	0.874045	0.780884	0	0	0.943991	0.888088	0.91871	0	0	0.84833	0	0	0	0	0	0	0	0.724714	0.867299	0.859767	0.854988	0	0	0.775649	0.856596	0.799292	0.541492	0.826213	0.841304	0.827035	0.575238	0	0.84505	0.818502	0.894515	0	0	0.801902	0.771959	0	0.530604	0.687448	0.822335	0.895537	0	0	0	0	0	0	0.784012	0	0	0	0.709091	0.902642	0	0.62973	0.645137	0	0	0.690132	0.756502	0	0.658138	0.640371	0.668919	0.647609	0	0	0	0	0	0	0	0	0.743903	0.752594	0.558498	0	0	0	0	0	0	0.574543	0	0	0	0	0	0	0.82499	0	0	0	0	0.716562	0	0	0	0.59814	0	0.824369	0.597138	0	0	0.90336	0	0.747415	0	0	0	0.772494	0.817174	0.817392	0.793729	0.508179	0.787472	0.826777	0	0	0.898002	0	0	0	0.678113	0.647847	0.771652	0.687521	0	0	0	0.665817	0	0	0.736888	0.785166	0	0.786215	0	0.763832	0.611134	0.769084	0.61926	0.792303	0.723394	0.755754	0.846302
TCGA-DH-5144-01A	0.745621	0	0.595297	0.83817	0.648468	0	0.947966	0.969086	0.974091	0	0	0.830959	0.901212	0	0	0	0.939775	0.950971	0.966881	0.70897	0	0.946075	0.973012	0.948867	0.616146	0	0.867761	0.839561	0.859913	0	0	0.900178	0.907787	0	0	0.658678	0.866323	0.757216	0	0	0	0	0	0	0	0	0	0	0.770808	0	0	0	0	0	0	0	0	0.811641	0.805989	0.965214	0	0	0.759437	0.702573	0.964091	0.745255	0.949156	0	0	0.923234	0.929482	0.955396	0	0	0.852921	0	0	0	0	0	0	0	0	0.815238	0.810226	0.853415	0	0	0.742629	0.846191	0.844455	0	0.839027	0.855037	0.882749	0.558911	0	0.818453	0.841436	0.918216	0	0	0.703217	0	0	0.689177	0.733897	0.84758	0.900011	0	0	0	0	0	0.643936	0.632746	0	0	0	0	0	0	0.616978	0.725285	0	0	0.687125	0	0	0.568684	0.545106	0.685946	0.559038	0	0	0	0	0	0	0	0	0.767254	0	0.487057	0	0	0	0	0	0	0.699997	0	0	0	0	0	0	0.920656	0	0	0.822098	0.799024	0.655513	0	0	0	0.80691	0	0	0.660169	0	0	0.620032	0	0.849369	0	0	0.813309	0.643229	0.740021	0	0	0.664391	0.719718	0.802316	0	0	0.855037	0	0	0	0.691096	0.700711	0.804363	0	0	0	0	0	0	0	0	0.803401	0	0.742518	0	0.677473	0.669574	0.740799	0	0	0.697793	0.74922	0.84951
TCGA-DH-A669-01A	0.931942	0	0.712743	0.804244	0	0	0.896224	0.925752	0.962418	0	0	0.721729	0.717587	0	0	0	0.888178	0.939155	0.933367	0	0	0.913555	0.938832	0.945589	0	0	0.633803	0.806664	0	0	0	0.614889	0.899682	0	0	0.63075	0.743634	0.61786	0	0	0	0	0	0	0	0	0	0	0.835546	0	0	0	0	0	0	0	0	0.747711	0.782936	0.874296	0	0	0	0	0	0	0.853278	0	0	0.883282	0.910571	0.96225	0	0	0.863977	0	0	0	0	0	0	0	0.6246	0.827679	0.848579	0.885533	0	0	0.78969	0.820288	0.854404	0.471839	0.829121	0.864728	0.91397	0.549395	0.732059	0.814844	0.854763	0.939944	0	0	0.734329	0	0	0.652614	0.778806	0.913723	0.939241	0	0	0	0	0	0.654562	0.830637	0	0	0.655374	0.745852	0.778325	0	0.774075	0.800197	0.642976	0	0.774446	0.794444	0.805975	0.702233	0.716152	0.825012	0.647398	0.791899	0	0	0	0	0	0	0	0.805311	0.435441	0.595291	0	0	0	0	0.80193	0	0.865015	0	0	0	0	0	0	0.85213	0	0	0.817447	0.866155	0.6496	0	0	0	0.78967	0	0	0.722168	0	0	0.704806	0	0.841289	0	0	0.714398	0.829469	0.817247	0	0.831771	0.790434	0.792324	0.86629	0	0	0.80775	0	0	0	0.855246	0.659232	0.791387	0.688227	0	0	0	0.727542	0	0	0.757	0.742613	0	0.66437	0.734281	0.772514	0.729409	0.743103	0.620435	0.761412	0.7971	0.779936	0.887427
TCGA-DH-A66B-01A	0.866359	0	0.616804	0.826971	0.721165	0	0.91831	0.935822	0.947278	0	0	0.730943	0	0	0	0	0.891669	0.915323	0.929666	0	0	0.909341	0.926007	0.951364	0	0	0.651868	0.812799	0	0	0	0.66586	0.904668	0	0	0.601426	0.720722	0.61282	0	0	0	0	0	0	0	0	0	0	0.728265	0	0	0	0	0	0	0	0	0.744193	0.802465	0.895463	0	0	0	0.92949	0.977365	0.877933	0.882478	0	0.993444	0.958465	0.916748	0.966793	0	0	0.896276	0	0	0	0	0	0	0.702015	0.742508	0.878091	0.875207	0.850743	0	0	0.830989	0.86899	0.884646	0.610902	0.833065	0.872463	0.909455	0.585781	0	0.853721	0.889526	0.939489	0	0	0.844187	0.791576	0	0.69563	0.768199	0.903055	0.918534	0	0	0	0	0	0.739654	0.53066	0	0	0.655735	0.766858	0.812114	0	0.553607	0.75075	0.738715	0	0.775192	0.773028	0.826198	0.625418	0.700842	0.766934	0.734947	0.818141	0	0	0	0	0	0	0	0.734512	0.681874	0.606545	0	0	0	0	0.775626	0	0.854392	0	0	0	0	0	0	0.930221	0	0	0.763251	0	0.679383	0	0	0.890468	0.736693	0	0.8418	0.637281	0	0	0.614286	0	0.886257	0	0	0.782625	0.757726	0.818917	0	0.812428	0.719275	0.841978	0.871528	0	0	0.874398	0	0	0	0.769912	0.773169	0.744312	0.71351	0	0	0.688588	0.761812	0	0	0.725803	0.67855	0	0.667493	0.733271	0.777287	0.694051	0.736836	0.608888	0.775192	0.796607	0.817864	0.892018
TCGA-DH-A66D-01A	0.841303	0	0.604796	0.983515	0.645416	0.720989	0.953532	0.964294	0.95258	0	0	0.750523	0.787357	0	0	0.827126	0.919128	0.924017	0.930255	0.713677	0	0.936799	0.955757	0.952771	0.618306	0	0.821751	0.794994	0.760963	0	0	0.847195	0.793237	0	0	0.743418	0.776869	0.536797	0	0	0	0	0	0	0	0	0	0	0.646844	0	0	0	0	0	0	0	0	0.817643	0.839536	0.826855	0.888469	0	0.881889	0.799454	0.882599	0.737717	0.899533	0	0	0.975252	0.921818	0.961462	0	0	0.857529	0	0	0	0	0	0	0	0.794627	0.870016	0.848891	0.850227	0	0	0.820575	0.860039	0.841819	0.681515	0.841539	0.860013	0.86913	0.693367	0	0.829389	0.8466	0.923656	0	0	0.8102	0.778015	0	0.688936	0.721118	0.897262	0.910981	0	0	0	0	0	0.681989	0.796825	0	0	0	0.785679	0.857314	0	0.623238	0.651252	0	0	0.695002	0.715469	0.765476	0.631696	0.559522	0.662229	0.59174	0	0	0	0	0	0	0	0	0.736585	0.81226	0.559719	0	0	0	0	0	0	0.693154	0	0	0	0	0	0	0.917994	0	0	0.818988	0.795804	0.686058	0	0	0	0.767896	0	0	0.715872	0	0	0.648425	0	0.874613	0	0	0	0.606771	0.800493	0	0.822604	0.638799	0.82001	0.844177	0	0	0.859662	0	0	0	0.640765	0.658924	0.797536	0.747017	0	0	0	0.739935	0	0	0.691232	0.685081	0.797617	0.629306	0	0.755981	0.767581	0.730811	0.748432	0.783255	0.793819	0.807972	0.867963
TCGA-DH-A66F-01A	0.85319	0	0.624881	0.83506	0.775602	0.693447	0.961298	0.961331	0.961324	0	0	0.822874	0.862438	0	0	0.764351	0.92523	0.951021	0.940569	0.68583	0.682583	0.936576	0.950361	0.94571	0.672986	0	0.850579	0.815744	0.937391	0	0	0.841471	0.805694	0	0	0.711319	0.84375	0.478103	0	0	0	0.825013	0	0	0	0	0	0	0.781515	0	0	0	0	0	0	0.727062	0.70196	0.80031	0.823465	0.935895	0	0	0.888909	0.824598	0.92958	0.858769	0.891049	0	0	0.987896	0.897775	0.968034	0	0	0.844978	0	0	0	0	0	0	0.703122	0.732977	0.826747	0.84079	0.855819	0	0	0.71135	0.81955	0.837193	0.622738	0.847696	0.856388	0.860739	0.681235	0	0.829576	0.859256	0.902348	0	0	0.784918	0.7937	0	0.618594	0.718452	0.873087	0.896289	0	0	0	0	0	0.648172	0.745596	0	0	0	0.719066	0.885346	0	0.601257	0.727049	0	0	0.695958	0.624175	0	0.596166	0.540453	0.695215	0.56965	0.839048	0	0	0	0	0	0	0	0.749059	0.699843	0.535599	0	0	0	0	0	0	0.800567	0	0	0	0	0	0	0.852801	0	0	0.798208	0	0.65507	0	0	0	0.7452	0	0.856645	0.691383	0	0	0.896614	0.895685	0.845123	0	0	0.793457	0.48591	0.753686	0	0.766924	0.727039	0.813941	0.853941	0	0	0.854343	0	0	0	0.705873	0.656582	0.771092	0.763947	0	0	0	0	0	0	0.760985	0.774231	0	0.681543	0	0.705477	0.704873	0.712913	0.655373	0.818565	0.763224	0.771407	0.861295
TCGA-DH-A66G-01A	0.777038	0	0.648087	0.857024	0.837637	0.64327	0.942968	0.950005	0.906965	0.701416	0.796844	0.942951	0.949846	0	0	0.688843	0.901638	0.884143	0.91088	0.654878	0	0.900901	0.917413	0.914291	0.801718	0.816602	0.948665	0.960283	0.884658	0.754582	0.777181	0.898111	0.886104	0	0.834714	0.920316	0.925568	0.830547	0	0.912404	0.810039	0.947937	0	0	0	0	0	0	0.835898	0.940934	0	0.880536	0.89682	0.81214	0.984915	0.876992	0.856084	0.927883	0.850713	0.928598	0	0	0.847427	0.644818	0.860236	0.900619	0.882408	0	0	0.861879	0.859765	0.818829	0	0	0.862637	0	0	0	0	0	0	0	0.679402	0.813501	0.835812	0.819066	0	0	0.778798	0.856611	0.757065	0.713495	0.804678	0.757637	0.802866	0	0	0.748606	0.732238	0.838066	0	0	0.66676	0.673458	0	0.474912	0.66324	0.765156	0.825319	0	0	0	0	0	0	0.75824	0	0	0	0	0	0	0.568746	0.543847	0	0	0.542322	0	0	0	0	0	0	0	0	0	0	0	0	0	0	0.765889	0	0.516368	0	0	0	0	0	0	0.768061	0	0	0	0	0	0.868959	0.830072	0	0	0	0	0	0.720879	0	0	0	0	0.845295	0.632622	0	0	0.709506	0	0.870276	0	0	0	0.696209	0.791909	0	0.837098	0.501915	0.749449	0.817338	0	0	0.819164	0	0	0	0.594898	0.712659	0.787315	0.698738	0	0.613508	0	0.607201	0	0	0	0.707964	0	0.744004	0	0.762384	0.709563	0.717471	0.693867	0.760235	0.756061	0.71834	0.8413
TCGA-DH-A7UR-01A	0.870593	0	0.689571	0.841612	0	0	0.918947	0.913583	0.929592	0.645949	0	0.845418	0.756299	0	0	0	0.889287	0.926179	0.930545	0	0	0.918655	0.912888	0.924661	0	0	0.808471	0.841469	0.816032	0	0	0.835671	0.908508	0	0	0.702142	0.799064	0.549559	0	0	0	0.808976	0	0	0	0	0	0	0.740648	0.873159	0	0	0	0	0	0.698041	0.693235	0.828614	0.823622	0.865005	0	0	0	0	0	0.811883	0.845738	0	0	0.888012	0.875958	0.963091	0	0	0.872513	0	0	0	0	0	0	0	0.679126	0.836147	0.832495	0.880254	0	0	0.776679	0.834078	0.847351	0.558652	0.826155	0.869433	0.891779	0.69208	0.7357	0.809518	0.862204	0.917033	0	0	0.750128	0	0	0.611167	0.755943	0.905778	0.914237	0	0	0	0	0	0.742294	0.796424	0	0	0	0.761686	0.806766	0	0.716286	0.769887	0	0	0.702216	0.669143	0.713077	0.687704	0.556196	0.716116	0.637031	0.850889	0	0	0	0	0	0	0	0.822891	0.520914	0.572403	0	0	0	0	0.790946	0	0.859915	0	0	0	0	0	0	0.841387	0	0	0.802343	0.78259	0.672259	0	0	0	0.560691	0	0	0.563528	0	0	0.920375	0	0.789715	0	0	0.747092	0.764085	0.813134	0	0	0.760621	0.825432	0.859755	0.810368	0	0.843316	0	0	0	0.825029	0.796755	0.788937	0.618116	0	0.717583	0.747142	0.772404	0	0	0.822181	0.646028	0.744393	0.78037	0.778763	0.832867	0.7476	0.708054	0.637399	0.854402	0.86176	0.861192	0.928454
TCGA-DH-A7US-01A	0.852568	0	0.643093	0.838803	0.841961	0.659173	0.966073	0.965711	0.960756	0.650023	0	0.843273	0.882275	0	0	0.760799	0.925916	0.950647	0.938513	0.694875	0	0.938522	0.956102	0.928488	0.648294	0	0.85183	0.824898	0.705777	0	0	0.899719	0.878258	0	0	0.735639	0.85806	0.502449	0	0	0	0.800109	0	0	0	0	0	0	0.754456	0	0	0	0	0	0	0.792499	0.756381	0.839286	0.825791	0.780512	0	0	0.885851	0.826806	0.905409	0.769264	0.895683	0	0	0.961074	0.94805	0.953369	0	0	0.869819	0	0	0	0	0	0	0	0	0.852094	0.875382	0.84631	0	0	0.761731	0.8441	0.832409	0.563009	0.838693	0.810402	0.855797	0.647429	0.728272	0.808401	0.825642	0.903802	0	0	0.763907	0	0	0.620895	0.707081	0.858962	0.889037	0	0	0	0	0	0	0.752858	0	0	0	0.74411	0.873704	0	0.661803	0.72196	0	0	0.654001	0.730707	0	0.639709	0.571221	0.673094	0.57317	0	0	0	0	0	0	0	0	0.773559	0.663006	0.539966	0	0	0	0	0	0	0.571095	0	0	0	0	0	0	0.849492	0	0	0.815048	0.795209	0.646996	0	0	0	0.7593	0	0	0.585497	0	0	0.88826	0	0.853775	0	0	0.743147	0.465629	0.769722	0	0.75873	0.731205	0.815365	0.850487	0	0	0.840098	0	0	0	0.698464	0.614777	0.762713	0.757958	0	0	0	0	0	0	0.72412	0.772262	0	0.617843	0	0.781805	0.69422	0.776208	0.734484	0.815344	0.767857	0.788829	0.857552
TCGA-DH-A7UT-01A	0.908589	0	0.624881	0.855111	0.863741	0.690563	0.95457	0.945147	0.941049	0	0	0.752344	0.696384	0	0	0.75808	0.9197	0.942214	0.921939	0	0	0.924124	0.94965	0.932416	0.599346	0	0.760238	0.804132	0.791714	0	0	0.504714	0.88137	0	0	0.679826	0.774122	0.585966	0	0	0	0.824117	0	0	0	0	0	0	0.808018	0	0	0	0	0	0	0.701206	0.729819	0.812415	0.824898	0.810088	0.899997	0	0	0.905133	0.902281	0.785914	0.799716	0	1	0.997113	0.946689	0.946949	0	0	0.876199	0	0	0	0	0	0	0	0.742284	0.874009	0.863955	0.859557	0	0	0.765687	0.860205	0.844243	0.733966	0.843152	0.84693	0.837663	0.661731	0.669168	0.845594	0.871646	0.910032	0	0	0.77385	0	0	0.741104	0.713419	0.892179	0.902601	0	0	0	0	0	0.665726	0.808035	0	0	0.515569	0.714637	0.804091	0.67981	0.639511	0.733148	0	0	0.724982	0.70727	0.810569	0.619248	0.557206	0.665739	0.517054	0.853186	0	0	0	0	0	0	0	0.794164	0.490782	0.560929	0	0	0	0	0	0	0.799636	0	0	0	0	0	0	0.84111	0	0.905254	0.769106	0.772714	0.672448	0	0	0	0.724093	0	0.784956	0.720867	0	0	0.896088	0.887246	0.871436	0	0	0.774704	0.776466	0.804074	0	0.777292	0.801099	0.838474	0.82736	0.831413	0	0.837371	0	0	0	0.78455	0.802581	0.768115	0.639995	0	0	0.745399	0.768	0	0	0.644228	0.700695	0.77813	0.838007	0.799543	0.810881	0.767633	0.768134	0.630781	0.823429	0.843458	0.835475	0.896755
TCGA-DH-A7UU-01A	0.858656	0	0.623899	0.854004	0.710897	0	0.934916	0.954959	0.972593	0	0	0.744293	0	0	0	0	0.950065	0.954143	0.952486	0	0	0.948455	0.967967	0.931863	0	0	0.654467	0.781231	0	0	0	0.858762	0.872019	0	0	0.597686	0.728614	0.519579	0	0	0	0	0	0	0	0	0	0	0.678797	0	0	0	0	0	0	0	0	0.680573	0.810291	0.907817	0	0	0	0.873253	0.917831	0.797331	0.937806	0	0	0.93202	0.918619	0.954519	0	0	0.89032	0	0	0	0	0	0	0	0	0.858359	0.844409	0.862013	0	0	0.804433	0.853157	0.881519	0.70072	0.844227	0.905491	0.910552	0.68374	0	0.844174	0.857989	0.930155	0	0	0.785585	0	0	0.693038	0.735249	0.917008	0.902318	0	0	0	0	0	0	0.557064	0	0	0	0	0	0	0.577833	0.690321	0	0	0.646568	0.723675	0	0.597734	0.517765	0.643747	0.538204	0	0	0	0	0	0	0	0	0.678303	0	0.519792	0	0	0	0	0	0	0.814295	0	0	0	0	0	0	0.845731	0	0	0.802135	0.789913	0.625263	0	0	0	0.648909	0	0	0.730884	0	0	0.664553	0	0.861002	0	0	0	0.567714	0.841396	0	0	0.665868	0.847621	0.845445	0	0	0.786176	0	0	0	0.641166	0.676585	0.776522	0.69831	0	0	0	0.607957	0	0	0	0.723235	0.823726	0.673472	0	0.737482	0.749919	0.705958	0.744146	0.810733	0.780503	0.80565	0.86318
TCGA-DH-A7UV-01A	0.88773	0	0.636115	0.858461	0.652648	0.714613	0.944223	0.953114	0.951107	0	0	0.770322	0.744363	0	0	0.731996	0.909684	0.954662	0.937822	0.737559	0	0.922373	0.95072	0.936797	0.602834	0	0.687901	0.789564	0	0	0	0.558237	0.872327	0	0	0.71856	0.75702	0.552357	0	0	0	0	0	0	0	0	0	0	0.811283	0	0	0	0	0	0	0	0	0.752814	0.809106	0.812537	0.973256	0	0.861002	0.831827	0.882599	0.776406	1	0	0.998522	0.984055	0.938313	0.943977	0	0	0.821328	0.808779	0	0	0	0	0	0	0.706514	0.88086	0.858754	0.882937	0	0	0.804209	0.851387	0.823243	0.673386	0.868641	0.86567	0.889107	0.652227	0.666142	0.839103	0.851485	0.888479	0	0	0.821934	0.799492	0	0	0.719774	0.905492	0.917199	0	0	0	0	0	0.742462	0.758431	0	0	0	0.762829	0.862146	0	0.565559	0.736431	0	0	0.732368	0.740132	0.721614	0.584666	0.484055	0.725978	0.548297	0.849578	0	0	0	0	0	0	0	0.746628	0.702336	0.535599	0	0	0	0	0	0	0.621601	0	0	0	0	0	0	0.913785	0	0	0.807635	0	0.680612	0	0	0	0.74475	0	0.846665	0.676936	0	0	0.886453	0	0.836659	0	0	0.74972	0.76399	0.708512	0	0.787398	0.725103	0.833147	0.858232	0.840629	0	0.84972	0	0	0	0.669667	0.734569	0.799363	0.710093	0	0.66194	0	0.749793	0	0	0.676169	0.712827	0.777872	0.744413	0.781608	0.772879	0.724706	0.726006	0.696167	0.809335	0.813944	0.83261	0.880756
TCGA-DU-5847-01A	0.889155	0	0.615758	0.847039	0	0	0.918099	0.942248	0.953591	0	0	0.658375	0	0	0	0	0.883838	0.906305	0.933562	0	0	0.893506	0.955178	0.948293	0	0	0	0	0	0	0	0	0.815642	0	0	0	0.633751	0.71538	0	0	0	0	0	0	0	0	0	0	0	0	0	0	0	0	0	0	0	0.714514	0.620599	0.886406	0	0	0	0	0.985365	0	0.704056	0	0	0.942926	0.888088	0.961378	0	0.756539	0.893764	0	0	0	0	0	0	0	0.798592	0.908834	0.896733	0.89861	0	0	0.865634	0.881112	0.906826	0.793746	0.836528	0.88636	0.885528	0.669054	0.656249	0.849286	0.880762	0.940963	0	0	0.836679	0.742794	0	0	0.747368	0.921204	0.913514	0	0	0	0	0	0.665913	0.468515	0	0	0	0.725443	0.775458	0	0.545916	0.72939	0	0	0.76092	0.792589	0.864301	0.586013	0.704862	0.684496	0.686856	0.890567	0	0	0	0	0	0	0	0.817706	0.587479	0.681338	0	0	0	0	0.77448	0	0.824843	0	0	0	0	0	0	0.910038	0	0.917369	0.791995	0.782144	0.668998	0	0	0	0.762626	0	0.844506	0.658042	0.779896	0	0.8734	0.866511	0.850323	0	0	0.779894	0.753513	0.850964	0	0.756683	0.797878	0.823968	0.819476	0.803981	0	0.837462	0	0	0	0.734224	0.801828	0.785214	0.62115	0	0	0	0.722687	0	0	0.648471	0.662689	0.779919	0.766477	0.727263	0.806526	0.725352	0.765974	0.700439	0.800854	0.810135	0.812965	0.890636
TCGA-DU-5849-01A	0.831201	0	0.64052	0.870992	0.624075	0	0.943196	0.947003	0.919137	0.692226	0.72395	0.933014	0.92895	0	0	0	0.896061	0.916434	0.921334	0.68583	0	0.908006	0.915337	0.910608	0.762904	0.722818	0.957397	0.937917	0.937922	0.679394	0	0.919135	0.891904	0	0.776494	0.908198	0.909132	0.872881	0	0.837819	0.85981	0.848809	0	0	0	0	0	0	0.818007	0.928526	0	0	0.939294	0.901171	0.953083	0.86814	0.905655	0.943653	0.903145	0.775334	0	0	0.88409	0.790742	0.929233	0.734245	0.816459	0	0	0.855137	0.800507	0.885063	0	0	0.816147	0	0	0	0	0	0	0	0.734763	0.801881	0.833063	0.807762	0	0	0.780287	0.81271	0.790713	0.628175	0.779489	0.725123	0.756955	0.600992	0	0.779939	0.767347	0.850688	0	0	0	0.79862	0.652632	0.465729	0.670212	0.805976	0.835967	0	0	0	0	0	0	0.592914	0	0	0	0.788614	0	0	0.637448	0.630782	0	0	0.627985	0	0	0.614084	0.620574	0	0.623242	0	0	0	0	0	0	0	0	0.74306	0	0.459936	0	0	0	0	0	0	0.659692	0	0	0	0	0	0	0.707238	0	0	0	0	0.704445	0	0	0	0.635817	0	0.834701	0.652327	0	0	0.921242	0	0.812456	0	0	0	0.560517	0.60795	0	0	0.547879	0.758604	0.824674	0	0	0.893419	0	0	0	0.676847	0.680027	0.794605	0.722143	0	0	0	0.685748	0	0	0.744056	0.786306	0	0.649837	0	0.68614	0.601969	0.784454	0.647535	0.77206	0.764567	0.725455	0.832392
TCGA-DU-5851-01A	0.784546	0	0.717581	0.893751	0.867014	0.664051	0.940889	0.902091	0.874859	0.841301	0.834128	0.971369	0.960964	0	0	0.728054	0.88213	0.839292	0.873947	0.704879	0	0.875556	0.872149	0.897691	0.856839	0.853606	0.965261	0.970694	0.874678	0.809012	0.809251	0.947875	0.873489	0.724069	0.848471	0.93474	0.942297	0.84629	0.854608	0.991152	0.828246	0.976578	0	0	0	0	0	0	0.942701	0.896903	0.922224	0.823358	0.938877	0.976325	0.970542	0.913391	0.944362	0.957154	0.902396	0.874532	0	0	0.837642	0.669507	0.898648	0.697135	0.808973	0	0	0.722911	0.831669	0.796365	0	0	0.831329	0	0	0	0	0	0	0	0	0.767257	0.787608	0.765828	0	0	0.641507	0.698009	0.675124	0.7166	0.667215	0.682594	0.676254	0.656076	0	0.706169	0.755929	0.808281	0	0	0	0.754169	0.677269	0.512568	0.630452	0.768291	0.765009	0	0	0	0	0	0	0.756119	0	0	0	0	0	0	0.561457	0.65305	0	0	0.555695	0	0	0	0.699674	0	0	0	0	0	0	0	0	0	0	0	0	0.475473	0	0	0	0	0	0	0.720972	0	0	0	0	0	0	0.757978	0	0	0	0	0	0	0	0	0.751475	0	0.828746	0.455569	0	0	0.798724	0	0.845383	0	0	0	0.643229	0	0	0	0.544992	0.703699	0.730215	0	0	0.88529	0	0	0	0.65163	0.692957	0.795393	0.735194	0	0.6296	0.685206	0.638549	0	0	0.745359	0.795606	0	0.797934	0	0.771081	0.605945	0.589262	0.746422	0.747572	0.730142	0.713256	0.835032
TCGA-DU-5852-01A	0.836231	0	0.676525	0.85062	0	0	0.897771	0.919991	0.920215	0	0	0.687945	0	0	0	0	0.836125	0.908005	0.920474	0	0	0.901369	0.915001	0.906115	0	0	0.582309	0.61416	0	0	0	0.693555	0.778171	0	0	0.579317	0.679775	0.660572	0	0	0	0	0	0	0	0	0	0	0	0	0	0	0	0	0	0.651549	0	0.679929	0.712203	0.83879	0.910073	0	0	0	0.909073	0.85703	0.876918	0	0	0.926979	0.951337	0.936625	0	0.767282	0.920364	0.807082	0	0	0	0	0	0	0.767368	0.901525	0.890541	0.894134	0	0	0.791013	0.886198	0.855884	0.77869	0.789316	0.846831	0.866506	0.67227	0.663281	0.831543	0.84903	0.935117	0	0	0.831771	0.798882	0	0.64818	0.767737	0.900091	0.914095	0	0	0	0	0	0	0.775003	0	0	0.651409	0.745916	0.77616	0	0.671779	0.759508	0	0	0.712233	0.748869	0.835072	0.60679	0.587743	0.67575	0.698466	0	0	0	0	0	0	0	0	0.816232	0.577648	0.649315	0	0	0	0	0.784182	0	0.795977	0	0	0	0	0	0	0.862591	0	0	0.816714	0.777003	0.674502	0	0	0	0.760783	0	0.819214	0.54304	0	0	0.684038	0	0.859307	0	0	0.746688	0.746481	0.779076	0	0.726695	0.689324	0.822519	0.828143	0.705122	0	0.820813	0	0	0	0.840066	0.870689	0.76615	0.811018	0	0.821657	0.768251	0.842859	0	0	0.853632	0.571286	0.697676	0.871259	0.892192	0.891672	0.841917	0.860404	0.587775	0.90408	0.888875	0.90806	0.933489
TCGA-DU-5853-01A	0.783499	0	0.598942	0.917026	0.837422	0.696547	0.954943	0.963754	0.962474	0	0	0.787252	0.776413	0	0	0.711984	0.929356	0.927201	0.958337	0.679331	0	0.939915	0.960279	0.940615	0.595609	0	0.831851	0.799579	0.797404	0	0	0.826983	0.810198	0	0	0.703745	0.828553	0.460371	0	0	0	0	0	0	0	0	0	0	0.784861	0	0	0	0	0	0	0.654121	0	0.791511	0.819532	0.854058	0.889983	0	0.834876	0.750401	0.874338	0.734049	0.867459	0	0	0.971386	0.897938	0.943302	0	0	0.8568	0	0	0	0	0	0	0	0.73232	0.878816	0.840553	0.859362	0	0	0.818772	0.852773	0.887115	0.690589	0.836768	0.876457	0.88619	0.619918	0	0.833757	0.839306	0.901415	0	0	0.820447	0.730771	0	0.656855	0.708521	0.878781	0.889492	0	0	0	0	0	0.690353	0.628063	0	0	0	0.712792	0	0	0.650854	0.625056	0	0	0.69464	0.751648	0	0.650326	0.577134	0.672917	0.62711	0	0	0	0	0	0	0	0	0.690112	0	0.509217	0	0	0	0	0	0	0.678903	0	0	0	0	0	0.861157	0.950328	0	0	0.790619	0.79095	0.691081	0	0	0	0.712386	0	0	0.667555	0	0	0.879074	0	0.875238	0	0	0.749326	0.662047	0.81465	0	0.811608	0.647991	0.764864	0.811532	0	0	0.877187	0	0	0	0.642756	0.635608	0.810505	0.727217	0	0	0	0.642719	0	0	0.747285	0.71342	0.815667	0.691777	0	0.733356	0.771201	0.737826	0.68693	0.79537	0.763371	0.796433	0.860585
TCGA-DU-5854-01A	0.8431	0	0.699785	0.869047	0	0	0.876522	0.887238	0.892714	0	0	0.645862	0	0	0	0	0.849723	0.849973	0.909744	0	0	0.851722	0.871485	0.900282	0	0	0	0	0	0	0	0.773334	0	0	0	0	0.642918	0.719187	0	0	0	0	0	0	0	0	0	0	0	0	0	0	0	0	0	0	0	0.627109	0.63886	0.89857	0	0.887514	0	0	0.897342	0.898757	0.873469	0	0	0.928297	0.896663	0.928917	0	0.777677	0.939423	0.81746	0	0	0	0	0	0	0.740929	0.939079	0.900616	0.899265	0	0	0.816455	0.907024	0.893993	0.75408	0.846386	0.861196	0.867857	0.729068	0.675489	0.832218	0.843439	0.902222	0	0	0.820746	0.731731	0	0	0.715135	0.877252	0.896491	0	0	0	0	0	0.658864	0.557679	0	0	0	0.748627	0.825526	0	0.57613	0.726839	0	0	0.767365	0.796384	0.855593	0.632837	0.590165	0.686229	0.57789	0.894827	0	0	0	0	0	0	0.853047	0.696036	0.680091	0.643965	0	0	0	0	0.764618	0	0.851253	0	0	0	0	0	0	0.92381	0	0.880063	0	0.760549	0.689165	0	0	0	0.591408	0	0.697239	0.565994	0	0	0.89556	0.884966	0.838009	0	0	0.841453	0.735431	0.75133	0	0.718414	0.756722	0.8342	0.850299	0.68989	0	0.851004	0	0	0	0.895912	0.91539	0.864772	0.735194	0.860885	0.880561	0.791778	0.871735	0	0	0.803633	0.811928	0.851741	0.935495	0.934101	0.917437	0.887321	0.820619	0.754229	0.899558	0.913728	0.904562	0.936837
TCGA-DU-5855-01A	0.802703	0	0.616804	0.925462	0.689769	0	0.94738	0.952575	0.950543	0	0	0.744095	0.72676	0	0	0.741594	0.911762	0.920191	0.931894	0	0	0.930477	0.950871	0.92578	0	0	0.757611	0.810321	0.810297	0	0	0.531969	0.855483	0	0	0.696244	0.783855	0.526795	0	0	0	0	0	0	0	0	0	0	0.809503	0	0	0	0	0	0	0.655518	0.657619	0.815282	0.808235	0.798148	0.978498	0	0.848689	0.784944	0.881378	0.938614	0.939912	0	0	0.98095	0.930227	0.948368	0	0	0.869176	0.811327	0	0	0	0	0	0	0.739556	0.882062	0.851446	0.87453	0	0	0.815665	0.871751	0.862209	0.751104	0.858496	0.856545	0.901019	0.666614	0.671618	0.847483	0.837013	0.933291	0	0	0.823018	0.744937	0	0.677578	0.690543	0.906861	0.888584	0	0	0	0	0	0.624403	0.78227	0	0	0	0.679135	0.865856	0	0.584062	0.710496	0	0	0.714039	0.73086	0.742767	0.579536	0.52169	0.72305	0.549486	0	0	0	0	0	0	0	0	0.726371	0.779635	0.493512	0	0	0	0	0	0	0.798478	0	0	0	0	0	0	0.893494	0	0	0.781621	0.809578	0.640319	0.772639	0	0	0.607826	0	0.827495	0.606633	0	0	0.657792	0	0.878434	0	0	0	0.770273	0.83654	0	0.795226	0.739134	0.85491	0.831767	0.80728	0	0.837598	0	0	0	0.759758	0.62191	0.765727	0.640715	0	0.636417	0.736777	0.720581	0	0	0.634931	0.642748	0.807894	0.760075	0.771784	0.79193	0.65667	0.698207	0.693026	0.780176	0.816421	0.832867	0.870688
TCGA-DU-5870-01A	0.79099	0	0.641384	0.909587	0.847884	0.646074	0.956352	0.961818	0.936612	0	0	0.851004	0.836383	0	0	0.72052	0.939688	0.938129	0.938586	0.677331	0	0.935796	0.946893	0.937961	0.652016	0.723531	0.863233	0.839285	0.627584	0	0	0.88334	0.941194	0	0.74163	0.791004	0.839663	0.483426	0	0	0	0.895421	0	0	0	0	0	0	0.78373	0	0	0	0	0	0	0.776355	0.693927	0.834158	0.857063	0.911985	0	0	0.822299	0.635026	0.831481	0.916788	0.896501	0	0	0.946794	0.895	0.949767	0	0	0.846686	0	0	0	0	0	0	0	0.787031	0.820651	0.839829	0.82144	0	0	0.724626	0.868108	0.868782	0.76039	0.841498	0.821274	0.878101	0.574374	0.68293	0.786505	0.850272	0.9022	0	0	0.784284	0.754689	0	0.562275	0.743434	0.820844	0.882738	0	0	0	0	0	0	0.795617	0	0	0	0.711902	0	0	0.659115	0.565974	0	0	0.658808	0	0	0.661772	0.659349	0	0.677094	0	0	0	0	0	0	0	0	0.772733	0	0.518092	0	0	0	0	0	0	0.634419	0	0	0	0	0	0.894365	0.844031	0	0	0	0.777702	0.662986	0.760069	0	0	0.779019	0	0.854751	0.358336	0	0	0.915407	0	0.748586	0	0	0	0.774152	0.794865	0	0.75799	0.681791	0.815882	0.844378	0.813852	0	0.869539	0	0	0	0.624926	0.608889	0.812927	0.610383	0	0.711853	0.642128	0.758824	0	0	0.787779	0.680153	0.735222	0.814052	0.785197	0.833529	0.769157	0.813779	0.684506	0.835574	0.819778	0.829252	0.868862
TCGA-DU-5871-01A	0.751552	0	0.611485	0.969063	0.761915	0.690563	0.957756	0.967068	0.959494	0	0	0.746794	0.78455	0	0	0.737536	0.923373	0.938794	0.953007	0.697595	0	0.934135	0.945658	0.947854	0.631117	0	0.79656	0.788424	0.797152	0	0	0.761715	0.832771	0	0	0.715369	0.818734	0.472506	0	0	0	0	0	0	0	0	0	0	0.809182	0	0	0	0	0	0	0.654261	0.660858	0.795306	0.818977	0.812436	0.973316	0	0.798157	0.727045	0.866104	0.911577	0.967502	0	0	0.983349	0.888802	0.959275	0	0	0.863473	0.80067	0	0	0	0	0	0	0.791016	0.86937	0.845978	0.857691	0	0	0.794452	0.872216	0.876016	0.692115	0.851168	0.849915	0.896235	0.577781	0	0.824155	0.876394	0.906849	0	0	0.80985	0.750997	0	0.679994	0.702153	0.881873	0.895327	0	0	0	0	0	0.646477	0.59158	0	0	0	0.746299	0.829564	0	0.616266	0.672628	0	0	0.670264	0.755284	0	0.587864	0.529985	0.707994	0.594542	0	0	0	0	0	0	0	0	0.733197	0	0.535599	0	0	0	0	0	0	0.663764	0	0	0	0	0	0.893334	0.898479	0	0	0.802863	0	0.654848	0.766739	0	0	0.761246	0	0	0.719931	0	0	0.62281	0	0.890806	0	0	0.727838	0.569442	0.804158	0	0.785944	0.656995	0.796653	0.842164	0	0	0.867368	0	0	0	0.636033	0.623015	0.776939	0.743357	0	0.658196	0	0.652601	0	0	0.684873	0.724672	0	0.679126	0	0.745187	0.671023	0.774218	0.753311	0.796559	0.790152	0.802538	0.855501
TCGA-DU-5872-01A	0.843545	0	0.67587	0.85326	0.731923	0	0.935441	0.924163	0.937455	0	0	0.744704	0	0	0	0	0.878273	0.918434	0.926645	0	0	0.90305	0.941857	0.930203	0	0	0.690529	0.781847	0	0	0	0.640722	0.854124	0	0	0.634705	0.753039	0.539937	0	0	0	0	0	0	0	0	0	0	0.724411	0	0	0	0	0	0	0	0	0.758531	0.836931	0.82119	0.914541	0	0.919422	0.895668	0.934685	0.941628	0.742889	0	0	0.978856	0.904208	0.962523	0	0	0.894026	0.799063	0	0	0	0	0	0.693555	0.739633	0.895636	0.860174	0.878529	0	0	0.817518	0.868067	0.859892	0.606459	0.852037	0.848197	0.906152	0.571017	0.67274	0.83119	0.841859	0.930569	0	0	0.78411	0.741342	0	0.673979	0.690136	0.904893	0.899394	0	0	0	0	0	0.616792	0.747405	0	0	0.635769	0.70477	0.804497	0	0.533762	0.761152	0.635708	0	0.761554	0.758082	0.824423	0.563161	0.540055	0.698784	0.536864	0.852186	0	0	0	0	0	0	0	0.736456	0.6014	0.553485	0	0	0	0	0.794085	0	0.893375	0	0	0	0	0	0	0.91785	0	0	0.789576	0	0.6832	0	0	0	0.745469	0	0.761765	0.678546	0	0	0.659174	0	0.846543	0	0	0.803503	0.724504	0.697862	0	0.766751	0.759962	0.84291	0.849665	0.748883	0	0.855037	0	0	0	0.705553	0.805428	0.805134	0.622002	0	0.743724	0.715437	0.804327	0	0	0.903353	0.598449	0.738361	0.80266	0.779197	0.863355	0.794943	0.777376	0.657676	0.864916	0.855087	0.865995	0.912511
TCGA-DU-5874-01A	0.767505	0	0.664178	0.849951	0.645931	0	0.936439	0.955507	0.960089	0.609893	0.65743	0.892637	0.948567	0	0	0	0.945612	0.933184	0.942261	0	0	0.938055	0.971563	0.93801	0.607033	0.722739	0.895126	0.811742	0.9585	0	0	0.930199	0.874096	0	0.670836	0.807198	0.882937	0.820735	0	0	0	0.796111	0	0	0	0	0	0	0.710694	0.817558	0	0	0.724608	0	0	0.747592	0.612805	0.831714	0.834202	0.955047	0	0	0.82874	0.787873	0.967299	0.704719	0.875131	0	0	0.93318	0.904055	0.951677	0	0	0.867507	0	0	0	0	0	0	0	0	0.792774	0.818266	0.851292	0	0	0.760041	0.825913	0.84364	0	0.826462	0.863751	0.88481	0.607744	0	0.83442	0.853422	0.898554	0	0	0	0	0	0.635772	0.726619	0.859549	0.895851	0	0	0	0	0	0.681198	0.774675	0	0	0	0	0	0	0.621408	0.66629	0	0	0.61674	0	0	0.569661	0.554834	0.644409	0.533428	0	0	0	0	0	0	0	0	0.778038	0	0.445275	0	0	0	0	0	0	0.834827	0	0	0	0	0	0	0.826569	0	0	0	0.772106	0.657268	0	0	0	0.729232	0	0	0.439934	0	0	0.677673	0	0.804809	0	0	0	0.611136	0.789996	0	0	0.683157	0.751289	0.811431	0	0	0.851203	0	0	0	0.65163	0.714729	0.790236	0.776218	0	0	0	0.685409	0	0	0	0.775601	0	0.735466	0	0.683274	0	0.764335	0	0	0.741235	0.751582	0.848122
TCGA-DU-6392-01A	0.847919	0	0.628736	0.829729	0	0	0.904748	0.911522	0.92806	0	0	0.815023	0.826634	0	0	0	0.876185	0.912524	0.926167	0	0	0.920817	0.939815	0.926148	0.63133	0.666571	0.80799	0.842986	0.732382	0	0	0.886012	0.834062	0	0	0.730962	0.831609	0.489735	0	0	0.73085	0.834628	0	0	0	0	0	0	0.767276	0	0	0	0	0	0	0.757436	0.717981	0.818692	0.783959	0.803729	0.909776	0	0	0.881872	0.935518	0.757405	0.857007	0	0	0.925809	0.919623	0.940009	0	0.763372	0.931291	0	0	0	0	0	0	0.701697	0.774331	0.890136	0.858598	0.859285	0	0	0.807179	0.864674	0.860002	0.788166	0.816167	0.840749	0.875165	0.674507	0.675489	0.808595	0.845741	0.907646	0	0	0.769273	0	0	0.709747	0.759464	0.892059	0.912504	0	0	0	0	0.590843	0	0.852028	0	0	0.642526	0.756295	0.81142	0	0.69892	0.722466	0	0	0.691731	0.734322	0.773327	0.60644	0.647692	0.710959	0.678323	0	0	0	0	0	0	0	0	0.83102	0.557669	0.569073	0	0	0	0	0.730354	0	0.786984	0	0	0	0	0	0	0.915073	0	0	0.815606	0.795308	0.709352	0	0	0	0.837441	0	0.84371	0.692306	0	0	0.716679	0	0.796103	0	0	0.710806	0.539357	0.788536	0	0.794547	0.752134	0.82353	0.83485	0.815029	0	0.889752	0	0	0	0.821697	0.826135	0.790534	0.587458	0	0	0.604961	0.778364	0	0	0.822494	0.647809	0.808389	0.853765	0.790964	0.83221	0.820964	0.70056	0.643912	0.836064	0.852616	0.86402	0.928436
TCGA-DU-6393-01A	0.779227	0	0.630621	0.836464	0.679956	0	0.945843	0.968425	0.965991	0	0.651654	0.875353	0.855927	0	0	0	0.956574	0.938082	0.950584	0	0	0.965287	0.982092	0.938468	0.626078	0.666498	0.869204	0.835228	0.860429	0	0	0.931195	0.911307	0	0.672552	0.768178	0.853857	0.752907	0	0	0	0.816472	0	0	0	0	0	0	0.734951	0.836074	0	0	0	0	0	0	0.661236	0.809509	0.78777	0.85525	0	0	0.83347	0.758985	0.927836	0.701381	0.890259	0	0	0.939683	0.888486	0.965409	0	0	0.886209	0	0	0	0	0	0	0	0	0.818841	0.818157	0.870087	0	0	0.721941	0.833271	0.846848	0	0.82651	0.852053	0.886829	0.613921	0.675334	0.798665	0.864977	0.908019	0	0	0.649946	0	0	0.658412	0.702514	0.871865	0.885535	0	0	0	0	0	0	0.586071	0	0	0	0	0	0	0.585785	0.70991	0	0	0.588114	0	0	0.590778	0.593227	0.671102	0.572939	0	0	0	0	0	0	0	0	0.746277	0	0.409266	0	0	0	0	0	0	0.699638	0	0	0	0	0	0	0.921732	0	0	0.815977	0.726945	0.642841	0	0	0	0.718921	0	0	0.428163	0	0	0.68176	0	0.837963	0	0	0	0.6394	0.82438	0	0	0.666031	0.679359	0.826001	0	0	0.871898	0	0	0	0.691465	0.726887	0.769145	0.781528	0	0	0	0	0	0	0	0.798327	0	0	0	0.695452	0.673016	0.766391	0	0.687485	0.691196	0.725764	0.842994
TCGA-DU-6394-01A	0.739898	0	0.580968	0.943521	0.644379	0	0.945191	0.955456	0.962368	0	0	0.827514	0.810856	0	0	0	0.932609	0.948862	0.954404	0	0	0.933433	0.945824	0.941898	0.635751	0	0.851875	0.839499	0.900144	0	0	0.864974	0.943609	0	0	0.76619	0.864694	0.759412	0	0	0	0.832228	0	0	0	0	0	0	0.743035	0.869507	0	0	0	0	0	0.654332	0.652621	0.798307	0.792554	0.958118	0	0	0.829367	0.682458	0.904582	0.931035	0.902907	0	0	0.974946	0.873307	0.964658	0	0	0.846262	0.772611	0	0	0	0	0	0	0.714851	0.822296	0.808694	0.829521	0	0	0.812744	0.84724	0.874848	0.719034	0.83634	0.853531	0.908093	0.608105	0	0.815211	0.875442	0.938735	0	0	0.776675	0.752197	0	0.636189	0.695915	0.84355	0.906522	0	0	0	0	0	0.6866	0.610797	0	0	0	0	0.766373	0	0.629323	0.669097	0	0	0.672499	0	0	0.561633	0.584502	0.604917	0.572011	0	0	0	0	0	0	0	0	0.748255	0	0.475473	0	0	0	0	0	0	0.721414	0	0	0	0	0	0.874998	0.878484	0	0	0	0.77476	0.643834	0	0	0	0.818368	0	0	0.406552	0	0	0.601944	0	0.885216	0	0	0.747011	0.615706	0.793476	0	0	0.660851	0.802745	0.834232	0.83892	0	0.793427	0	0	0	0.615087	0.686815	0.834036	0.70736	0	0	0	0.626727	0	0	0.707503	0.649911	0.756672	0.70699	0	0.728477	0.730824	0.717697	0.666142	0.72563	0.794286	0.793342	0.868368
TCGA-DU-6395-01A	0.864475	0	0.630621	0.922473	0.661218	0	0.956689	0.957157	0.95787	0	0	0.771075	0.798318	0	0	0.830136	0.941037	0.940334	0.940943	0.744548	0	0.923842	0.96259	0.932787	0.60694	0	0.782745	0.814858	0.829532	0	0	0.515519	0.858084	0	0	0.606092	0.763184	0.552357	0	0	0	0	0	0	0	0	0	0	0.805254	0	0	0	0	0	0	0.725174	0.697163	0.801319	0.82465	0.790708	0	0	0.883406	0.859521	0.898214	0.820992	0.82477	0	0	0.960543	0.935465	0.952402	0	0	0.878891	0	0	0	0	0	0	0	0.776604	0.890225	0.855773	0.854326	0	0	0.810477	0.847976	0.840318	0.547089	0.862596	0.838224	0.873629	0.680801	0.650888	0.839284	0.862038	0.912584	0	0	0.772896	0.779062	0	0.657748	0.727988	0.890276	0.90211	0	0	0	0	0	0.673085	0.816256	0	0	0.592691	0.733991	0.819937	0	0.673647	0.735733	0	0	0.747705	0.700748	0.816319	0.638417	0.589685	0.684823	0.550952	0	0	0	0	0	0	0	0	0.821131	0.532362	0.574574	0	0	0	0	0.792625	0	0.85672	0	0	0	0	0	0	0.857958	0	0	0.786148	0.808256	0.702757	0	0	0	0.737179	0	0	0.539877	0	0	0.911455	0.897686	0.750578	0	0	0.790361	0.740153	0.794896	0.823629	0.790676	0.668121	0.814304	0.864532	0	0	0.875992	0	0	0	0.777783	0.614538	0.743625	0.706169	0	0	0	0.753827	0	0	0.688576	0.75167	0	0.769408	0.783392	0.772802	0.707928	0.756068	0.595321	0.819147	0.779145	0.758792	0.867038
TCGA-DU-6396-01A	0.782091	0	0.673882	0.857834	0.723429	0	0.911995	0.915756	0.943043	0	0	0.718796	0	0	0	0	0.881528	0.90605	0.923816	0	0	0.907327	0.912138	0.920736	0	0	0.629067	0.664159	0	0	0	0.610306	0.883119	0	0	0.60434	0.748113	0.545223	0	0	0	0	0	0	0	0	0	0	0.667353	0	0	0	0	0	0	0	0	0.679744	0.796717	0.918775	0.970275	0	0.913044	0.815792	0.87408	0.902269	0.949758	0	0	0.996128	0.87874	0.962796	0	0	0.921358	0.807983	0	0	0	0	0	0	0.714656	0.869139	0.888343	0.867041	0	0	0.85269	0.877249	0.910875	0.637503	0.869322	0.88698	0.901134	0.639344	0	0.864792	0.876214	0.93468	0	0	0.847467	0.759014	0	0	0.736894	0.894332	0.898257	0	0	0	0	0	0.667848	0.624494	0	0	0	0.78874	0.847001	0	0.613666	0.671651	0.728264	0	0.774027	0.808031	0.84183	0.598891	0.716218	0.730776	0.593988	0	0	0	0	0	0	0	0	0.71337	0	0.524754	0	0	0	0	0	0	0.82564	0	0	0	0	0	0	0.853967	0	0	0.791767	0.780456	0.699445	0.778792	0	0.905308	0.767679	0	0.821399	0.74691	0	0	0.604086	0	0.886227	0	0	0.724086	0.794615	0.782887	0	0.810781	0.72165	0.78225	0.834454	0.812782	0	0.824855	0	0	0	0.745631	0.845463	0.842496	0.645287	0	0.746241	0.695297	0.804177	0	0	0.870223	0.564819	0.840732	0.803125	0.821682	0.855708	0.788426	0.805315	0.653854	0.731499	0.83464	0.866079	0.90197
TCGA-DU-6397-01A	0.789659	0	0.639651	0.909237	0.811899	0.671394	0.966229	0.970625	0.951618	0	0	0.842047	0.859686	0	0	0.840341	0.932822	0.929292	0.936039	0.705117	0	0.9314	0.959245	0.922573	0.715762	0.707933	0.864536	0.837129	0.851884	0	0	0.875952	0.861239	0	0.675722	0.822087	0.884054	0.75711	0	0	0	0.932612	0	0	0	0	0	0	0.740889	0	0	0	0	0	0	0.788678	0.757781	0.863163	0.818845	0.822956	0	0	0.826629	0.719356	0.854406	0.901034	0.942791	0	0	0.967065	0.898678	0.961833	0	0	0.876564	0	0	0	0	0	0	0	0.726036	0.815313	0.814435	0.818072	0	0	0.745819	0.871558	0.822444	0.614693	0.822041	0.826323	0.845919	0.593982	0.672181	0.81017	0.838773	0.885702	0	0	0.781803	0.769941	0	0.579881	0.716808	0.829961	0.874867	0	0	0	0	0	0	0.771515	0	0	0	0.767892	0.780448	0	0.629781	0.655201	0	0	0.634816	0	0	0.659052	0.63446	0.581402	0.647924	0	0	0	0	0	0	0	0	0.746277	0	0.518092	0	0	0	0	0	0	0.594164	0	0	0	0	0	0	0.909574	0	0	0	0.808256	0.685559	0.784356	0	0	0.594454	0	0.8519	0.642113	0	0	0.673449	0	0.744378	0	0	0	0.770183	0.801444	0	0.779167	0.664721	0.801212	0.851129	0.787131	0	0.862532	0	0	0	0.769969	0.61549	0.787383	0.661605	0	0	0.676792	0.779662	0	0	0.643261	0.705663	0.797834	0.790707	0.784221	0.790946	0.695447	0.757292	0.703104	0.780408	0.808961	0.815197	0.863281
TCGA-DU-6399-01A	0.81374	0	0.615758	0.911376	0.658741	0	0.942302	0.956493	0.960995	0	0	0.761837	0.719855	0	0	0.756454	0.94009	0.930722	0.958033	0	0	0.935366	0.961718	0.938168	0.626602	0	0.774763	0.810694	0.808015	0	0	0.784299	0.816541	0	0	0.653227	0.748648	0.478103	0	0	0	0	0	0	0	0	0	0	0.788186	0	0	0	0	0	0	0	0	0.731254	0.845821	0.902525	0	0	0.88612	0.793088	0.888545	0.755792	0.88953	0	0	0.973062	0.87542	0.972131	0	0	0.874831	0	0	0	0	0	0	0	0.709335	0.893259	0.852834	0.865773	0	0	0.833348	0.84025	0.89783	0.652648	0.83955	0.871353	0.895808	0.560741	0	0.847157	0.860596	0.926412	0	0	0.847827	0.755336	0	0.66926	0.736915	0.888994	0.899964	0	0	0	0	0	0	0.543975	0	0	0	0.713323	0.843617	0	0.598145	0.671216	0	0	0.70855	0.761452	0	0.627636	0.599297	0.643937	0.596545	0	0	0	0	0	0	0	0	0.734904	0	0.501618	0	0	0	0	0.809179	0	0.641076	0	0	0	0	0	0	0.908224	0	0	0.811642	0.757812	0.682687	0	0	0	0.652431	0	0	0.635824	0	0	0.638307	0	0.833908	0	0	0	0.797796	0.812444	0	0.812545	0.659815	0.841646	0.821875	0	0	0.869941	0	0	0	0.613788	0.635413	0.741643	0.657048	0	0	0.68949	0.701854	0	0	0.696792	0.690045	0.814922	0.639408	0	0.78827	0.732852	0.687587	0.604415	0.776583	0.789065	0.810407	0.855391
TCGA-DU-6400-01A	0.806877	0	0.6705	0.769368	0.582227	0	0.941276	0.931285	0.917505	0.726345	0.817723	0.963533	0.949107	0.969658	0	0	0.903685	0.924288	0.92012	0.709656	0	0.903464	0.944976	0.905503	0.747449	0.742943	0.97156	0.957234	0.967424	0.679143	0	0.92469	0.827369	0	0.790282	0.909675	0.925502	0.895055	0	0	0	0.888142	0	0	0	0	0	0	0.827971	0.958125	0	0	0.900333	0.89492	0.86364	0.875963	0.821051	0.934531	0.90336	0.819206	0	0	0.727012	0.658935	0	0.707716	0.918368	0	0	0.861169	0.830497	0.897988	0	0	0.838639	0	0	0	0	0	0	0	0	0.770067	0.799264	0.809397	0	0	0.742491	0.706449	0.726258	0	0.737939	0.780909	0.749693	0.613695	0	0.749981	0.777862	0.867837	0	0	0	0	0	0.537359	0.615897	0.769401	0.867629	0	0	0	0	0	0	0.643498	0	0	0	0	0	0	0.591873	0.634027	0	0	0	0	0	0.652562	0.649668	0.63709	0.631453	0	0	0	0	0	0	0	0	0	0	0.493512	0	0	0	0	0	0	0.709928	0	0	0	0	0	0	0.752022	0	0	0	0	0.69693	0	0	0	0.735223	0	0	0.419049	0	0	0.751176	0	0.809907	0	0	0	0.631311	0.626374	0	0	0.71152	0.756239	0.78687	0	0	0.748661	0	0	0	0.723749	0.71632	0.745099	0	0	0	0	0	0	0	0	0	0	0	0	0.617955	0	0.700471	0	0	0.668734	0.726704	0.837529
TCGA-DU-6401-01A	0.808046	0	0.622909	0.987212	0.732038	0	0.912751	0.928867	0.947996	0	0	0.760303	0.740422	0	0	0	0.896786	0.896773	0.929749	0	0.699237	0.89661	0.940314	0.938351	0	0	0.66439	0.655407	0	0	0	0.610695	0.805584	0	0	0.595846	0.743204	0.554409	0	0	0	0	0	0	0	0	0	0	0.692208	0	0	0	0	0	0	0	0	0.663624	0.845846	0.862151	0.971073	0	0.90495	0.838027	0.922468	0.925999	0.981811	0	0	0.996504	0.904905	0.945565	0	0	0.875662	0.801834	0	0	0	0	0	0	0.765536	0.891495	0.864971	0.884399	0	0	0.823215	0.883102	0.903081	0.690479	0.876433	0.87252	0.88794	0.582028	0	0.828504	0.882216	0.924356	0	0	0.830224	0.703826	0	0	0.732078	0.901867	0.897498	0	0	0	0	0	0.671077	0.786758	0	0	0	0.78363	0.775458	0	0.59399	0.658808	0	0	0.705018	0	0	0.65141	0.633541	0.610612	0.634162	0	0	0	0	0	0	0	0	0.701301	0.808813	0.576706	0	0	0	0	0.770972	0	0.80021	0	0	0	0	0	0	0.917271	0	0	0.76369	0	0.684891	0	0	0	0.767024	0	0	0.715961	0	0	0.670344	0	0.779244	0	0	0.796664	0.755691	0.782609	0	0.78086	0.711671	0.83707	0.821021	0.813852	0	0.867093	0	0	0	0.722939	0.835121	0.78608	0.588609	0.810407	0.782274	0.782071	0.84068	0	0	0.864136	0.598996	0.771778	0.827785	0.821503	0.86344	0.784681	0.771574	0.632692	0.862424	0.871988	0.871826	0.893595
TCGA-DU-6402-01A	0.861985	0	0.700872	0.844557	0	0	0.846053	0.858145	0.902857	0	0	0.656403	0	0	0	0	0.826808	0.890095	0.905015	0	0	0.839852	0.862507	0.918677	0	0	0	0	0	0	0	0	0	0	0	0	0	0.781372	0	0	0	0	0	0	0	0	0	0	0	0	0	0	0	0	0	0	0	0.580131	0.656786	0.874059	0	0	0	0	0.979802	0	0.791964	0	0	0.83123	0.895816	0.925573	0	0.766897	0.895131	0.806981	0	0	0	0	0	0.757442	0.73444	0.928806	0.929522	0.910022	0	0	0.824967	0.889247	0.875535	0.830356	0.778176	0.858998	0.899187	0.671911	0	0.834095	0.89091	0.928844	0	0	0.798395	0.75776	0	0	0.761463	0.882621	0.931835	0	0	0	0	0	0.67764	0.82767	0	0.762624	0.689167	0.687095	0.799106	0	0.705286	0.748047	0.632045	0	0.765346	0.798535	0.758801	0.591366	0.684081	0.725711	0.640727	0.868817	0	0	0	0	0	0	0	0.847765	0.462481	0.784765	0	0	0	0	0.724584	0	0.874659	0	0	0	0	0	0	0.904076	0	0	0.812979	0.872657	0.725966	0	0	0	0.81322	0	0.778236	0.675643	0.735454	0	0.913125	0.821091	0.84697	0	0	0.781182	0.816732	0.80546	0.78876	0.737784	0.767606	0.83495	0.848507	0.745761	0	0.840846	0	0	0	0.840066	0.867969	0.807856	0.764185	0	0.831174	0.798085	0.841707	0	0	0.890735	0.808001	0.676629	0.832059	0.870348	0.906803	0.852278	0.860422	0.596814	0.902275	0.901976	0.896114	0.947888
TCGA-DU-6403-01A	0.819732	0	0.626823	0.824742	0	0	0.954777	0.964364	0.964039	0	0	0.812895	0.801388	0	0	0	0.913351	0.950766	0.940049	0	0	0.950487	0.978937	0.958549	0	0	0.768645	0.832862	0.784611	0	0	0.867697	0.895582	0	0	0.697525	0.764518	0.443016	0	0	0	0	0	0	0	0	0	0	0.74137	0	0	0	0	0	0	0.737382	0	0.8197	0.861109	0.873227	0.893859	0.877551	0	0.993763	0.913229	0.874335	0.869915	0	0	0.962128	0.926115	0.954365	0	0	0.893447	0	0	0	0	0	0	0	0.619541	0.842627	0.842756	0.836151	0	0	0.776241	0.839865	0.797059	0.490127	0.82938	0.873054	0.866173	0.539792	0.637212	0.78024	0.86854	0.94186	0	0	0.663832	0	0	0.640264	0.719	0.888688	0.908502	0	0	0	0	0	0	0.512714	0	0	0	0	0.843617	0	0.646505	0.675579	0	0	0.642343	0.713659	0	0.627417	0.583482	0.676496	0.555775	0	0	0	0	0	0	0	0	0.715258	0.79333	0.442118	0	0	0	0	0	0	0.632772	0	0	0	0	0	0	0.82997	0	0	0.773744	0.686707	0.673946	0	0	0	0.577826	0	0	0.625402	0	0	0.708114	0	0.853815	0	0	0	0.572261	0.782679	0	0.829368	0.679423	0.819515	0.838325	0.839778	0	0.825665	0	0	0	0.597074	0.589462	0.748388	0.658893	0	0	0.685519	0.755328	0	0	0.709728	0.709812	0.793188	0.611015	0.802654	0.839345	0.760806	0.745127	0.70693	0.813658	0.807215	0.82257	0.85387
TCGA-DU-6404-01A	0.793936	0	0.588982	0.932768	0	0	0.966038	0.966251	0.959665	0	0	0.662274	0	0	0	0	0.917307	0.946323	0.958025	0	0	0.919507	0.960966	0.957065	0	0	0.6371	0.702896	0	0	0	0.696061	0.80786	0	0	0.61391	0.651984	0.681484	0	0	0	0	0	0	0	0	0	0	0.782505	0	0	0	0	0	0	0	0	0.670495	0.598617	0.848354	0	0	0	0	0.953561	0.783642	0.95762	0	0	0.908847	0.876983	0.931237	0	0	0.87994	0	0	0	0	0	0	0.69952	0.793861	0.920409	0.907986	0.870637	0	0	0.885183	0.903534	0.869919	0.743192	0.876526	0.893948	0.877581	0.631967	0	0.831532	0.791094	0.916365	0	0	0.81335	0.829403	0	0.652731	0.724976	0.869519	0.888704	0	0	0	0	0	0	0.499893	0	0	0	0	0	0	0.570398	0.532704	0	0	0.534735	0	0	0	0	0	0.682357	0	0	0	0	0	0	0	0	0.708003	0.622057	0.613767	0	0	0	0	0	0	0.785928	0	0	0	0	0	0.865237	0.943833	0	0	0.801717	0.690287	0.753683	0.766636	0	0	0.762778	0	0.816613	0.645957	0	0	0.874155	0.833217	0.826656	0	0	0.674249	0.802098	0.816635	0.807124	0.769476	0.736513	0.76483	0.849475	0	0	0.886099	0	0	0	0.747782	0.831294	0.760368	0.60752	0	0.70796	0.734272	0.750752	0	0	0.642774	0.707133	0.802194	0.701465	0.761763	0.804775	0.758745	0.723621	0.652312	0.786302	0.820182	0.800453	0.888671
TCGA-DU-6405-01A	0.82444	0	0.575333	0.783395	0	0	0.953209	0.962239	0.956748	0	0	0.665026	0	0	0	0	0.905443	0.938488	0.963088	0	0	0.924558	0.968827	0.951647	0	0	0.580348	0.744166	0	0	0	0.771408	0.750748	0	0	0	0.589628	0.696475	0	0	0	0	0	0	0	0	0	0	0.771538	0	0	0	0	0	0	0	0	0.647343	0.49255	0.872628	0	0.876234	0	0	0.910074	0.88071	0.888059	0	0	0.96039	0.948984	0.959312	0	0	0.854563	0	0	0	0	0	0	0	0.748872	0.862851	0.857145	0.883785	0	0	0.834203	0.85162	0.855352	0.592696	0.849047	0.884657	0.889279	0.686282	0	0.849889	0.864302	0.939179	0	0	0.781625	0.76087	0	0	0.718696	0.911323	0.913632	0	0	0	0	0	0.686525	0.768607	0	0	0	0.784986	0.892278	0	0.593212	0.729163	0	0	0.668987	0.721402	0	0.590271	0.573799	0.666438	0.55877	0.90446	0	0	0	0	0	0	0	0.633814	0.764646	0.626339	0	0	0	0	0.780532	0	0.85672	0	0	0	0	0	0	0.906168	0	0	0.791538	0.732797	0.673387	0	0	0	0.773054	0	0	0.659357	0	0	0.588266	0	0.896686	0	0	0.732207	0.778149	0.797942	0	0.739752	0.733936	0.844731	0.824322	0.844981	0	0.805886	0	0	0	0.641765	0.749466	0.760055	0.691006	0	0	0	0.754078	0	0	0.677582	0.669012	0.807496	0.688337	0	0.767539	0.768194	0.776669	0.636243	0.78107	0.799889	0.806001	0.885075
TCGA-DU-6406-01A	0.840622	0	0.535054	0.819289	0	0	0.923719	0.944953	0.966464	0	0	0.641668	0	0	0	0	0.867387	0.948437	0.962697	0	0	0.915355	0.973718	0.94027	0	0	0.576489	0	0	0	0	0.750856	0.753528	0	0	0	0.608865	0.692535	0	0	0	0	0	0	0	0	0	0	0.752092	0	0	0	0	0	0	0	0	0.648857	0.536504	0.843979	0	0	0	0	0.92607	0.807821	0.892095	0	0	0.936643	0.937066	0.95086	0	0	0.895389	0	0	0	0	0	0	0	0.743473	0.860017	0.855709	0.881697	0	0	0.812475	0.837313	0.879117	0.554099	0.798283	0.887749	0.907721	0.585166	0	0.843764	0.858493	0.948837	0	0	0.775793	0	0	0	0.72084	0.910278	0.916854	0	0	0	0	0	0	0.469907	0	0	0	0	0.842195	0	0.649536	0.722675	0	0	0.679253	0.736749	0.763379	0.583481	0.628493	0.671418	0.689131	0	0	0	0	0	0	0	0	0.666288	0.704775	0.644572	0	0	0	0	0.774134	0	0.836071	0	0	0	0	0	0	0.812947	0	0	0.790619	0.74048	0.662986	0	0	0	0.550952	0	0	0.548264	0	0	0.638307	0	0.793691	0	0	0	0.782646	0.803767	0	0.791097	0.75666	0.840564	0.830205	0.829356	0	0.844425	0	0	0	0.616878	0.796914	0.792169	0.654222	0	0	0	0.752088	0	0	0.644947	0.6331	0.760639	0.743758	0.654208	0.806764	0.751423	0.779751	0.694053	0.87711	0.85164	0.848839	0.916205
TCGA-DU-6407-01A	0.804508	0	0.617842	0.897607	0.71366	0	0.948289	0.969481	0.969235	0	0	0.737617	0.73975	0	0	0.744971	0.911718	0.930208	0.956222	0	0	0.922042	0.975106	0.949384	0	0	0.695317	0.794041	0	0	0	0.564366	0.885502	0	0	0.690577	0.752456	0.508806	0	0	0	0	0	0	0	0	0	0	0.69591	0	0	0	0	0	0	0	0	0.647608	0.834174	0.905314	0.879866	0	0	0.826074	0.863619	0.814155	0.953657	0	0	0.97084	0.93036	0.957239	0	0	0.839003	0	0	0	0	0	0	0	0.71774	0.891909	0.847688	0.868647	0	0	0.838454	0.854339	0.870134	0.63487	0.850935	0.890222	0.892054	0.572622	0	0.836806	0.873059	0.929752	0	0	0.856123	0.764848	0	0.684567	0.724539	0.898917	0.900609	0	0	0	0	0	0	0.527464	0	0	0	0	0.765122	0	0.609449	0.665258	0	0	0.682085	0.759356	0	0.62104	0.611575	0.674324	0.594909	0	0	0	0	0	0	0	0	0.725947	0.773052	0.548257	0	0	0	0	0.80833	0	0.861356	0	0	0	0	0	0	0.906434	0	0	0.770901	0.768509	0.69678	0	0	0	0.771456	0	0	0.614598	0	0	0.643078	0	0.737331	0	0	0.738085	0.751824	0.798712	0	0.783579	0.654272	0.849398	0.829989	0	0	0.889779	0	0	0	0.66997	0.64273	0.768734	0.690087	0	0	0	0.647222	0	0	0.754484	0.748539	0	0.680342	0	0.697399	0.759278	0.729279	0.669289	0.785139	0.759905	0.778608	0.876066
TCGA-DU-6408-01A	0.774812	0	0.537011	0.917734	0.798509	0.710756	0.950043	0.970963	0.962669	0	0	0.749427	0.666699	0	0	0.764261	0.937193	0.953639	0.946686	0.709428	0	0.931006	0.960028	0.946386	0.614961	0	0.809596	0.819153	0.779722	0	0	0.451024	0.821797	0	0	0.65745	0.805248	0.541473	0	0	0	0	0	0	0	0	0	0	0.813096	0	0	0	0	0	0	0.735235	0	0.822176	0.812724	0.788242	0	0	0.895691	0.807234	0.888778	0.74561	0.869444	0	0	0.982754	0.930452	0.951941	0	0	0.877895	0	0	0	0	0	0	0	0.678849	0.880093	0.87362	0.864339	0	0	0.774917	0.873072	0.857311	0.588566	0.836853	0.849095	0.869336	0.548017	0	0.832387	0.814138	0.921547	0	0	0.798808	0.763538	0	0.620243	0.725788	0.894885	0.907841	0	0	0	0	0	0	0.771768	0	0	0	0.656512	0.891006	0	0.609061	0.718288	0	0	0.684734	0.740063	0	0.620268	0.550986	0.667511	0.565994	0	0	0	0	0	0	0	0	0.749743	0.791875	0.550899	0	0	0	0	0	0	0.634419	0	0	0	0	0	0	0.923855	0	0	0.797775	0.782701	0.683029	0.771857	0	0	0.580857	0	0	0.612198	0	0	0.625529	0	0.768178	0	0	0	0.781356	0.820701	0	0.771975	0.677571	0.844157	0.817829	0	0	0.840142	0	0	0	0.637288	0.638856	0.786665	0.723519	0	0	0	0.694791	0	0	0.747557	0.736357	0	0.639631	0	0.767519	0.698231	0.776627	0.748432	0.788068	0.73612	0.781709	0.862167
TCGA-DU-6410-01A	0.779949	0	0.648087	0.896118	0.658055	0	0.920664	0.963602	0.960912	0.584882	0.644351	0.938683	0.879173	0	0	0	0.943099	0.935058	0.963299	0	0	0.950139	0.971898	0.938629	0.737355	0.680775	0.92998	0.880512	0.883878	0	0	0.95734	0.84327	0	0.633847	0.836108	0.900414	0.858093	0	0	0	0.810784	0	0	0	0	0	0	0.710057	0.804618	0	0	0.872429	0.789799	0	0.73772	0.587543	0.864135	0.795609	0.947022	0	0	0.760508	0.730005	0	0.716724	0.867859	0	0	0.935785	0.899911	0.962671	0	0	0.818596	0	0	0	0	0	0	0	0	0.778605	0.784565	0.799422	0	0	0.701465	0.819691	0.822711	0	0.803354	0.833736	0.888117	0.599421	0	0.762433	0.84465	0.942232	0	0	0	0	0	0.654929	0.575887	0.820375	0.870341	0	0	0	0	0	0	0.619084	0	0	0	0	0	0	0.642229	0.628105	0	0	0.586141	0	0	0.575096	0.572662	0.6474	0.637031	0	0	0	0	0	0	0	0	0	0	0.320755	0	0	0	0	0	0	0.670544	0	0	0	0	0	0	0.894144	0	0	0	0.779774	0.697229	0	0	0	0	0	0	0.448855	0	0	0.725109	0	0.801229	0	0	0	0.76178	0.769127	0	0	0.701577	0.684076	0.748735	0	0	0.715872	0	0	0	0.698922	0	0.743466	0	0	0	0	0	0	0	0	0	0	0	0	0	0	0.753942	0	0	0.694866	0.733327	0.816972
TCGA-DU-6542-01A	0.752884	0	0.623899	0.904174	0.625638	0	0.946169	0.948967	0.95513	0	0	0.773381	0.846809	0	0	0.772209	0.91266	0.940125	0.935058	0	0	0.918468	0.954178	0.936139	0.685852	0	0.817656	0.819171	0.749369	0	0	0.830214	0.832858	0	0	0.723825	0.823226	0.446715	0	0	0	0	0	0	0	0	0	0	0.794546	0	0	0	0	0	0	0.752443	0.702397	0.81878	0.802889	0.888307	0.880241	0	0.733307	0.718563	0.829359	0.909672	0.958813	0	0	0.999185	0.91771	0.948292	0	0	0.924888	0.785571	0	0	0	0	0	0	0.72965	0.869122	0.859126	0.831178	0	0	0.826477	0.862161	0.889191	0.635818	0.851726	0.871322	0.901788	0.687299	0	0.840683	0.833048	0.906776	0	0	0.871087	0.680984	0	0.639997	0.710158	0.881605	0.898595	0	0	0	0	0	0.649837	0.592027	0	0	0	0.761138	0.824969	0	0.625724	0.608186	0	0	0.713768	0.753176	0	0.575299	0.532169	0.67216	0.602144	0	0	0	0	0	0	0	0	0.744859	0	0.442118	0	0	0	0	0	0	0.696351	0	0	0	0	0	0.88814	0.902606	0	0	0.80307	0.77805	0.67688	0.752384	0	0	0.657089	0	0.813183	0.711768	0	0	0.631653	0	0.885693	0	0	0.745384	0.796111	0.837955	0	0.796302	0.737471	0.790562	0.827582	0.832833	0	0.890722	0	0	0	0.601293	0.630838	0.804162	0.712571	0	0	0.676106	0.60663	0	0	0.711272	0.670467	0.821279	0.639855	0	0.768448	0.691081	0.718821	0.750244	0.777134	0.77593	0.790793	0.862043
TCGA-DU-7006-01A	0.81677	0	0.690161	0.817792	0	0	0.857071	0.885686	0.912349	0	0	0.668723	0	0	0	0	0.846441	0.899003	0.910679	0	0	0.878431	0.89504	0.93031	0	0	0	0	0	0	0	0	0	0	0	0	0.604175	0.70949	0	0	0	0	0	0	0	0	0	0	0	0	0	0	0	0	0	0	0	0.674113	0.608661	0.877214	0.906158	0.864604	0	0	0.940413	0.816383	0.930408	0	0	0.970889	0.932834	0.952349	0	0.73504	0.934443	0.870672	0	0	0	0	0	0.667879	0.663152	0.918834	0.907763	0.909125	0	0	0.863454	0.889258	0.908	0.773112	0.804092	0.878667	0.916355	0.678491	0	0.857923	0.868787	0.94871	0	0	0.83068	0.712291	0	0	0.715807	0.913728	0.919752	0	0	0	0	0	0.636263	0.494526	0	0	0	0.808046	0.808729	0	0.58096	0.751919	0	0	0.775902	0.791166	0.843569	0.565345	0.675846	0.756047	0.674429	0.857107	0	0	0	0	0	0	0	0.665059	0.772118	0.652755	0	0	0	0	0.715818	0	0.825923	0.87105	0	0	0	0	0	0.947892	0	0.894783	0.783968	0.715459	0.698417	0	0	0	0.772778	0	0.802258	0.693276	0.787324	0	0.914954	0	0.900721	0	0	0.713178	0.757524	0.82821	0	0.752285	0.787135	0.823986	0.838112	0.762631	0	0.870642	0	0	0	0.80286	0.829642	0.851079	0.653903	0	0.773738	0.675069	0.824232	0	0	0.83865	0.558741	0.904351	0.70873	0.79288	0.841932	0.79297	0.847603	0.714396	0.813374	0.864184	0.87812	0.918957
TCGA-DU-7007-01A	0.83362	0	0.68228	0.858103	0	0	0.874512	0.857238	0.928622	0	0	0.58981	0	0	0	0	0.80128	0.838792	0.912536	0	0	0.86341	0.889187	0.90322	0	0	0	0.640572	0	0	0	0	0.763866	0	0	0	0.553777	0.720821	0	0	0	0	0	0	0	0	0	0	0	0	0	0	0	0	0	0	0	0.642993	0.570171	0.867414	0.908181	0	0	0	0.94374	0.860483	0.92387	0	0	0.93856	0.892721	0.944845	0	0	0.854774	0.819283	0	0	0	0.869025	0	0.683344	0.69331	0.932769	0.916962	0.914003	0	0	0.912987	0.931436	0.92942	0.690479	0.906711	0.929583	0.936356	0.586239	0	0.845515	0.89253	0.963132	0.624338	0	0.901264	0.665964	0	0	0.771619	0.91319	0.921384	0	0	0	0	0	0.632118	0.549403	0	0	0	0.797556	0.861069	0	0.615968	0.664239	0	0	0.679398	0.736365	0.743162	0.582093	0.577679	0.71812	0.565745	0	0	0	0	0	0	0	0	0.67338	0	0.609808	0	0	0	0	0.723683	0	0.860453	0	0	0	0	0	0	0.959596	0	0.915547	0.759377	0	0.723896	0	0	0.847994	0.74493	0	0.851527	0.661773	0	0	0.601944	0	0.870001	0	0	0.784163	0.793534	0.807314	0	0	0.769173	0.810233	0.846486	0	0	0.840142	0	0	0	0.748981	0.805574	0.848929	0.651648	0.802088	0.701867	0.77702	0.854042	0	0	0.778997	0.5979	0.703747	0.649228	0	0.833539	0.759474	0.806374	0.742676	0.778463	0.827153	0.838364	0.901647
TCGA-DU-7008-01A	0.831689	0	0.625856	0.877938	0.60778	0	0.955131	0.98021	0.954038	0.622995	0.734727	0.925017	0.930198	0	0	0.764351	0.958646	0.956961	0.952343	0.791476	0	0.936622	0.969197	0.925621	0.694832	0.750153	0.939315	0.879276	0.841718	0.717224	0	0.951307	0.851136	0	0.753771	0.847591	0.902973	0.763376	0	0	0	0.916742	0	0	0	0	0	0	0.724411	0	0	0	0.89419	0.876872	0.833114	0.834767	0.78957	0.904867	0.799254	0.872508	0	0	0.775269	0.695249	0.960669	0.806469	0.835087	0	0	0.903062	0.882569	0.897418	0	0	0.85479	0	0	0	0	0	0	0	0	0.753659	0.799902	0.821475	0	0	0.724592	0.814668	0.742727	0	0.765821	0.776324	0.837907	0.589238	0	0.773645	0.777273	0.87762	0	0	0.644435	0	0	0.598122	0.685126	0.807837	0.856554	0	0	0	0	0	0	0.625152	0	0	0	0	0	0	0.579778	0.57402	0	0	0.588976	0	0	0.656943	0.628655	0.630554	0.643847	0	0	0	0	0	0	0	0	0	0	0.467953	0	0	0	0	0	0	0.707946	0	0	0	0	0	0	0.879489	0	0	0	0	0.70679	0	0	0	0.7268	0	0	0.390695	0	0	0.77905	0	0.663143	0	0	0	0.7122	0.724963	0	0	0.702188	0.764087	0.789137	0	0	0.745201	0	0	0	0	0	0.737386	0	0	0	0	0	0	0	0	0	0	0	0	0	0	0	0	0	0.685524	0.734188	0.748791
TCGA-DU-7009-01A	0.756801	0	0.585038	0.916807	0.581292	0.699745	0.948831	0.963877	0.961934	0.640052	0	0.910312	0.917682	0	0	0.773451	0.935433	0.934686	0.947923	0.661234	0	0.967993	0.984711	0.947044	0.683918	0.768768	0.919458	0.874401	0.908234	0	0	0.914065	0.841197	0	0.72403	0.825677	0.896328	0.820024	0	0	0	0.859474	0	0	0	0	0	0	0.74137	0	0	0	0.855955	0	0.862726	0.758855	0.800595	0.895236	0.877564	0.874709	0	0	0.800525	0.715346	0.907253	0.851081	0.937318	0	0	0.919173	0.847331	0.899052	0	0	0.886433	0	0	0	0	0	0	0	0	0.806545	0.78138	0.833655	0	0	0.78277	0.789705	0.757659	0	0.832744	0.81601	0.828462	0.574548	0	0.790341	0.824456	0.893288	0	0	0.720363	0.787107	0	0.591759	0.675387	0.808253	0.849782	0	0	0	0	0	0	0.702185	0	0	0	0	0	0	0.634281	0.654893	0	0	0	0	0	0.657369	0.624698	0.619376	0.660958	0	0	0	0	0	0	0	0	0.730246	0	0.364106	0	0	0	0	0	0	0.733005	0	0	0	0	0	0.882721	0.707238	0	0	0	0.810538	0.689967	0	0	0	0	0	0	0.421153	0	0	0.672216	0	0.792921	0	0	0	0.710188	0.761773	0	0	0.675019	0.752675	0.78342	0	0	0.816449	0	0	0	0.70598	0	0.74854	0	0	0	0	0	0	0	0	0	0	0	0	0.699304	0	0.726352	0	0.691442	0.667702	0.729886	0.815161
TCGA-DU-7010-01A	0.789993	0	0.576766	0.827551	0	0	0.944303	0.968674	0.972664	0	0	0.753537	0.741835	0	0	0	0.947001	0.941949	0.971352	0	0	0.947563	0.966643	0.977293	0	0	0.613345	0.784054	0	0	0	0.789355	0.878317	0	0	0.575996	0.710438	0.519579	0	0	0	0	0	0	0	0	0	0	0.811157	0	0	0	0	0	0	0	0	0.710861	0.757021	0.945374	0	0.86348	0	0.976327	0.928012	0.779751	0.863222	0	0	0.937775	0.908891	0.946789	0	0	0.86715	0	0	0	0	0	0	0	0.711577	0.849551	0.845251	0.868807	0	0	0.802508	0.865404	0.882489	0.674552	0.837938	0.887146	0.898342	0.565068	0	0.807357	0.859731	0.948303	0	0	0.791242	0	0	0	0.740622	0.892843	0.902547	0	0	0	0	0	0	0.636056	0	0	0	0	0	0	0.62673	0.640123	0	0	0.666683	0	0	0.663479	0.659467	0.622018	0.592683	0	0	0	0	0	0	0	0	0.64326	0	0.438876	0	0	0	0	0.77494	0	0.871687	0	0	0	0	0	0.868615	0.910603	0	0	0.790619	0.702222	0.66195	0	0	0	0.678565	0	0	0.650819	0	0	0.625529	0	0.840478	0	0	0.782453	0.651581	0.823192	0	0.81149	0.665215	0.824077	0.821313	0	0	0.79525	0	0	0	0.649251	0.759803	0.783635	0.710861	0	0	0	0.627961	0	0	0	0.754032	0.798483	0.738275	0	0.75886	0.75967	0.713386	0.682335	0.795655	0.718892	0.790439	0.862622
TCGA-DU-7011-01A	0.815401	0	0.630621	0.870428	0.672609	0	0.938633	0.931424	0.91456	0	0	0.764698	0.669053	0	0	0.767267	0.883606	0.878585	0.9342	0.71202	0	0.899127	0.914664	0.925874	0.624791	0.636138	0.802592	0.851996	0.786011	0	0	0.765604	0.866916	0	0	0.694316	0.826255	0.471061	0	0	0	0.784912	0	0	0	0	0	0	0.813344	0	0	0	0	0	0	0.781259	0.691124	0.818238	0.838459	0.833778	0.87553	0	0.838032	0.789792	0.880394	0.933663	0.881202	0	0	0.918943	0.874471	0.934272	0	0	0.897577	0.812292	0	0	0	0	0	0	0.793134	0.907742	0.857831	0.852194	0	0	0.858008	0.884512	0.891108	0.749091	0.868814	0.842464	0.861967	0.693792	0	0.842749	0.841777	0.900283	0.627286	0	0.868269	0.697731	0	0.56138	0.717612	0.875075	0.895785	0	0	0	0	0	0.679759	0.626779	0	0	0	0.680241	0.863606	0	0.624436	0.630442	0	0	0.726342	0.761161	0	0.661515	0.639071	0.623125	0.644503	0	0	0	0	0	0	0	0	0.696036	0	0.505477	0	0	0	0	0.793211	0	0.639839	0	0	0	0	0	0.886559	0.953001	0	0	0.801297	0.805474	0.725853	0.784006	0	0	0.784788	0	0.80254	0.607914	0	0	0.884504	0	0.842848	0	0	0.747735	0.758629	0.81465	0.832987	0.78609	0.709028	0.821963	0.860544	0.725568	0	0.857806	0	0	0	0.713083	0.814424	0.861675	0.567222	0.80547	0.75211	0.793419	0.851488	0	0	0.821101	0.588717	0.717434	0.872507	0.80934	0.873257	0.820848	0.820646	0.625742	0.83432	0.858579	0.863173	0.90227
TCGA-DU-7012-01A	0.835288	0	0.627783	0.839747	0	0	0.926714	0.928464	0.916601	0	0	0.659563	0	0	0	0	0.87009	0.905002	0.913124	0	0	0.868562	0.919965	0.901768	0	0	0	0.613033	0	0	0	0	0	0	0	0	0.584265	0.724589	0	0	0	0	0	0	0	0	0	0	0	0	0	0	0	0	0	0	0	0.653498	0.630034	0.890485	0	0	0	0	0.929059	0.794813	0.862973	0	0	0.92989	0.885814	0.937728	0	0.766381	0.913322	0.801412	0	0	0	0	0	0.691454	0.771219	0.945112	0.901396	0.898746	0	0	0.896301	0.909896	0.912052	0.813617	0.905056	0.893664	0.905556	0.660723	0.650888	0.860018	0.850856	0.942103	0.604112	0	0.85682	0.665677	0	0	0.751147	0.893265	0.896892	0	0	0	0	0	0.657553	0.588861	0	0	0	0.768762	0.837765	0	0.607688	0.660055	0.659782	0	0.793372	0.776888	0.782287	0.590016	0.653506	0.72207	0.579196	0	0	0	0	0	0	0	0	0.677203	0	0.590669	0	0	0	0	0.788432	0	0.874333	0	0	0	0	0	0	0.912834	0	0	0.786985	0	0.702757	0	0	0	0.772847	0	0.730383	0.756402	0	0	0.896509	0	0.846158	0	0	0.795454	0.75466	0.812367	0.798755	0.71658	0.786729	0.824023	0.825706	0.747228	0	0.866127	0	0	0	0.699604	0.844176	0.861434	0.596881	0	0.702722	0.646083	0.798901	0	0	0.814908	0.543728	0.825953	0.713891	0.773172	0.838193	0.781201	0.810384	0.657004	0.816154	0.848258	0.859558	0.897174
TCGA-DU-7013-01A	0.787638	0	0.524795	0.785389	0	0	0.948553	0.96934	0.971122	0	0	0.761703	0	0	0	0	0.948811	0.974266	0.976827	0	0	0.935158	0.971665	0.943689	0	0	0.52988	0.69123	0	0	0	0.657102	0.92704	0	0	0.620314	0.558777	0.573051	0	0	0	0	0	0	0	0	0	0	0.747771	0	0	0	0	0	0	0	0	0.700726	0.545059	0.874591	0.868188	0.873245	0	0.937132	0.896025	0.852422	0.869837	0	0	0.940069	0.927172	0.952821	0	0	0.858628	0	0	0	0	0	0	0	0.765596	0.860973	0.85082	0.867944	0	0	0.856901	0.825429	0.852878	0.608951	0.818767	0.879509	0.901892	0.689499	0	0.846812	0.831664	0.952046	0	0	0.748638	0.755979	0	0	0.727323	0.895417	0.906723	0	0	0	0	0	0	0.577752	0	0	0	0	0	0	0.598145	0.648782	0	0	0.673905	0.627642	0	0.636268	0.648223	0.530314	0.627501	0	0	0	0	0	0	0	0	0.669418	0	0.531069	0	0	0	0	0	0	0.814734	0	0	0	0	0	0	0.874308	0	0	0.781121	0.661485	0.685559	0	0	0	0.662931	0	0	0.321399	0	0	0.609289	0	0.781218	0	0	0	0.651581	0.785449	0	0.791237	0.741246	0.821721	0.80642	0.843977	0	0.822646	0	0	0	0.606755	0.627738	0.810882	0.730798	0	0	0	0.768832	0	0	0.744896	0.688579	0.81389	0.679126	0	0.77263	0.77006	0.688902	0.676082	0.828652	0.785828	0.808845	0.862525
TCGA-DU-7014-01A	0.839022	0	0.613639	0.860934	0.70366	0	0.927572	0.939277	0.944616	0	0	0.77405	0.711579	0	0	0	0.900099	0.915495	0.93219	0	0	0.914574	0.938828	0.944187	0	0	0.758612	0.79248	0	0	0	0.554386	0.872573	0	0	0.639168	0.783716	0.500245	0	0	0	0	0	0	0	0	0	0	0.792692	0	0	0	0	0	0	0	0	0.796271	0.805129	0.94979	0	0	0.819179	0.806813	0.947295	0.750304	0.901833	0	0	0.962297	0.930466	0.949821	0	0	0.8957	0	0	0	0	0	0	0	0.776229	0.849566	0.875577	0.862984	0	0	0.80688	0.841407	0.862004	0.635818	0.841401	0.860539	0.894289	0.674855	0.680685	0.845426	0.877626	0.924117	0	0	0.767187	0	0	0.684988	0.704269	0.891994	0.910977	0	0	0	0	0	0.633171	0.518153	0	0	0	0.69222	0.862226	0	0.544818	0.751824	0	0	0.712542	0.751992	0.795544	0.680416	0.719984	0.758267	0.69228	0.881133	0	0	0	0	0	0	0	0.762704	0.695478	0.51462	0	0	0	0	0	0	0.637957	0	0	0	0	0	0	0.926524	0	0	0.820776	0	0.642592	0	0	0	0.755704	0	0.845982	0.686811	0	0	0.662563	0	0.845814	0	0	0.797264	0.793171	0.817027	0	0.813243	0.776788	0.832232	0.865799	0.786087	0	0.847022	0	0	0	0.732592	0.596834	0.747627	0.616344	0	0.705378	0.714922	0.797676	0	0	0.776683	0.658267	0.736154	0.71268	0.815353	0.826936	0.754745	0.805846	0.667243	0.833031	0.834082	0.851876	0.920765
TCGA-DU-7015-01A	0.784893	0	0.597739	0.972407	0.784477	0	0.940849	0.970997	0.975055	0	0	0.720848	0.721374	0	0	0.727299	0.940731	0.938597	0.965837	0	0	0.936082	0.965945	0.938912	0	0	0.751254	0.825679	0	0	0	0.535913	0.858223	0	0	0.674003	0.743258	0.487255	0	0	0	0	0	0	0	0	0	0	0.800485	0	0	0	0	0	0	0	0	0.649571	0.86238	0.837902	0.905545	0	0.868911	0.796761	0.867466	0.865288	0.939782	0	0	0.963295	0.921976	0.934932	0	0	0.837542	0.818102	0	0	0	0	0	0	0	0.851851	0.842673	0.877868	0	0	0.832404	0.845422	0.890598	0.699822	0.846493	0.876516	0.895888	0.558086	0	0.834617	0.833925	0.921649	0	0	0.792273	0.765085	0	0	0.717628	0.885602	0.895223	0	0	0	0	0	0.689118	0.637235	0	0	0	0.774705	0.829189	0	0.612678	0.662647	0	0	0.718405	0.724338	0.835404	0.591783	0.546982	0.698281	0.571543	0	0	0	0	0	0	0	0	0.723371	0	0.507361	0	0	0	0	0	0	0.811877	0	0	0	0	0	0	0.905047	0	0	0.817811	0.772593	0.67688	0	0	0	0.793714	0	0	0.373343	0	0	0.607234	0	0.817995	0	0	0.73341	0.632914	0.804158	0	0.803702	0.73096	0.79764	0.841826	0	0	0.886387	0	0	0	0.642361	0.668208	0.762407	0.758459	0	0	0	0.621466	0	0	0.751471	0.697786	0.793188	0.682288	0	0.756486	0.739932	0.739958	0.683788	0.732262	0.763129	0.805841	0.866673
TCGA-DU-7018-01A	0.72051	0	0.601316	0.822228	0.654085	0	0.940067	0.960949	0.964818	0.64995	0.654629	0.864933	0.889338	0	0	0	0.947129	0.939674	0.958751	0	0	0.944387	0.987129	0.95799	0.686728	0.692769	0.873676	0.861165	0.839451	0	0	0.948549	0.908193	0	0.676499	0.778713	0.859531	0.837292	0	0	0	0.829777	0	0	0	0	0	0	0.734185	0.867812	0	0	0	0.82307	0	0.626158	0.622227	0.83785	0.819532	0.946201	0	0	0.745444	0.679331	0.982315	0.735414	0.843114	0	0	0.932554	0.900248	0.914227	0	0	0.864934	0	0	0	0	0	0	0	0.737697	0.799096	0.827272	0.847194	0	0	0.751261	0.81909	0.855163	0.715232	0.810765	0.857842	0.893447	0.55406	0	0.792916	0.844265	0.919342	0	0	0	0	0	0.611704	0.666947	0.842648	0.895223	0	0	0	0	0	0	0.601412	0	0	0	0	0.782942	0	0.629067	0.691908	0	0	0	0	0	0.567807	0.64403	0.669198	0.568204	0	0	0	0	0	0	0	0	0	0	0.457142	0	0	0	0	0	0	0.809405	0	0	0	0	0	0	0.897625	0	0	0	0.767624	0.63642	0	0	0	0.731403	0	0	0.42321	0	0	0.717114	0	0.771909	0	0	0	0.632596	0.842346	0	0	0.704865	0.812249	0.862043	0	0	0.880392	0	0	0	0.673686	0.699889	0.775375	0.733488	0	0	0	0.68098	0	0	0	0.754032	0	0	0	0.677145	0.718204	0.757595	0.691131	0	0.730696	0.790603	0.852208
TCGA-DU-7019-01A	0.781736	0	0.653678	0.936817	0.702455	0	0.925518	0.932742	0.928992	0	0	0.762974	0.715481	0	0	0	0.891729	0.914406	0.919288	0.74414	0	0.912954	0.92058	0.922626	0	0	0.73111	0.803198	0.83386	0	0	0.539718	0.897031	0	0	0.70334	0.748317	0.493352	0	0	0	0	0	0	0	0	0	0	0.653224	0	0	0	0	0	0	0	0	0.768359	0.836904	0.891253	0.980104	0	0.898161	0.832879	0.885247	0.943743	0.974758	0	0	0.976318	0.867742	0.954776	0	0	0.889422	0.79567	0	0	0	0	0	0	0.744868	0.901809	0.889602	0.870916	0	0	0.849697	0.879121	0.874147	0.63019	0.865455	0.885669	0.906305	0.561543	0	0.847634	0.855485	0.931748	0	0	0.873447	0.712291	0	0.610807	0.724265	0.891656	0.901074	0	0	0	0	0	0.647158	0.569837	0	0	0	0.714637	0.820288	0	0.574976	0.634998	0	0	0.697548	0.752596	0	0.60041	0.579563	0.651848	0.603158	0	0	0	0	0	0	0	0	0.707669	0	0.535599	0	0	0	0	0.798356	0	0.798478	0	0	0	0	0	0	0.896245	0	0	0.792109	0	0.688356	0.7798	0	0	0.782354	0	0.801975	0.586213	0	0	0.893317	0	0.887464	0	0	0.746364	0.773108	0.723265	0	0.771975	0.720058	0.83053	0.848206	0.762265	0	0.880605	0	0	0	0.740277	0.788872	0.861627	0.618991	0	0.710254	0.70314	0.761424	0	0	0.754059	0.611874	0.756672	0.825675	0.855999	0.879796	0.747821	0.83073	0.663652	0.854961	0.846362	0.853392	0.89926
TCGA-DU-7290-01A	0.913392	0	0.578182	0.599214	0	0	0.90295	0.931685	0.936397	0	0	0.651364	0	0	0	0	0.8751	0.91531	0.95161	0	0	0.905908	0.928758	0.941366	0	0	0	0	0	0	0	0	0.827821	0	0	0	0.628135	0.724873	0	0	0	0	0	0	0	0	0	0	0	0	0	0	0	0	0	0	0	0.675869	0.589989	0.76268	0	0	0	0	0	0.80885	0.710229	0	0	0.918808	0.920675	0.95752	0	0.785901	0.856065	0	0	0	0	0	0	0.67607	0.794672	0.895812	0.884801	0.882244	0	0	0.866761	0.892665	0.894484	0.799261	0.871961	0.886409	0.883928	0.67125	0.664331	0.840211	0.883657	0.924382	0	0	0.834677	0.776211	0	0	0.724213	0.889585	0.910744	0	0	0	0	0	0.612179	0.52987	0	0	0.801198	0.823958	0.880153	0	0.537006	0.73058	0.716083	0	0.834879	0.832255	0.85549	0.512938	0.626035	0.786338	0.729491	0.778983	0	0	0	0	0	0	0	0.869692	0.692293	0.622774	0	0	0	0	0.751995	0	0.881872	0	0	0	0	0	0	0.946316	0	0	0.781496	0	0.646516	0	0	0	0.789611	0	0.784956	0.627145	0	0	0.88508	0	0.880483	0	0	0.714949	0.779146	0.848968	0	0.759466	0.794521	0.859346	0.885566	0.796955	0	0.853722	0	0	0	0.73928	0.826758	0.824945	0.64868	0	0.618448	0	0.793825	0	0	0.806059	0.673038	0.72566	0.619483	0	0.839123	0.70754	0.821021	0.623691	0.80351	0.819014	0.817065	0.899803
TCGA-DU-7292-01A	0.734425	0	0.67254	0.848212	0.78184	0	0.944043	0.938752	0.912589	0.749027	0.740479	0.9197	0.883549	0	0	0.772873	0.914396	0.886559	0.890354	0.683367	0	0.898306	0.931764	0.924011	0.844536	0.811389	0.941666	0.934513	0.785872	0.704227	0.721686	0.93758	0.892215	0	0.854182	0.930331	0.908245	0.832895	0.847821	0.956354	0.844308	0.74273	0	0	0	0	0	0	0.837198	0.920899	0	0.85052	0.950222	0.802684	0.85984	0.913502	0.952828	0.931865	0.835965	0.850771	0	0	0	0.843315	0.884769	0.852211	0.796995	0	0	0.79635	0.847301	0.839619	0	0	0.85745	0	0	0	0	0	0	0	0.809916	0.827585	0.858793	0.766321	0	0	0.73803	0.819208	0.747137	0.48439	0.761722	0.774032	0.720068	0.597013	0	0.736904	0.778527	0.823334	0	0	0.737418	0.761238	0.585069	0.41258	0.660098	0.803728	0.832616	0	0	0	0	0	0	0.642386	0	0	0	0	0	0	0.606025	0.552979	0	0	0.564959	0	0	0	0	0	0	0	0	0	0	0	0	0	0	0.754962	0	0.546914	0	0	0	0	0	0	0.656801	0	0	0	0	0	0	0.798471	0	0	0	0	0	0	0	0	0.652647	0	0.733946	0.652853	0	0	0.914408	0	0.796851	0	0	0	0.564175	0.718788	0	0	0.549009	0.756092	0.840495	0.775434	0	0.874495	0	0	0	0.610601	0.670161	0.800204	0.544203	0	0.662599	0.674284	0.727707	0	0	0.676169	0.720491	0	0.764342	0.739027	0.761282	0.691659	0.770736	0.710537	0.829137	0.764831	0.771123	0.838248
TCGA-DU-7294-01A	0.73941	0	0.63431	0.851664	0.617918	0.711946	0.954568	0.968485	0.968706	0.655536	0.668384	0.884616	0.898103	0	0	0	0.945697	0.953115	0.958494	0.686401	0	0.960466	0.987123	0.971714	0.715022	0.711142	0.886877	0.864348	0.887259	0	0	0.890049	0.860151	0	0.663745	0.811893	0.871498	0.832366	0	0	0	0.821692	0	0	0	0	0	0	0.739922	0	0	0	0.812335	0.828267	0	0.748823	0.586368	0.847268	0.773705	0.935444	0	0	0.726087	0.602524	0.940253	0.851364	0.81695	0	0	0.943086	0.834444	0.952539	0	0	0.863503	0	0	0	0	0	0	0	0	0.777322	0.787065	0.858362	0	0	0.739123	0.812087	0.829806	0	0.816627	0.841985	0.863348	0.605918	0	0.819568	0.821668	0.90805	0	0	0.723761	0	0	0.662412	0.666687	0.811911	0.871218	0	0	0	0	0	0	0.716024	0	0	0	0	0	0	0.632234	0.645578	0	0	0	0	0	0.612072	0.631207	0.59429	0.650105	0	0	0	0	0	0	0	0	0.773742	0	0.409266	0	0	0	0	0	0	0.744561	0	0	0	0	0	0.854258	0.855776	0	0	0	0	0.663603	0	0	0	0	0	0	0.402832	0	0	0.700916	0	0.89528	0	0	0.736758	0.723404	0.790061	0	0	0.663226	0.743203	0.776589	0	0	0.793155	0	0	0	0.698807	0.72343	0.734577	0	0	0	0	0	0	0	0	0	0	0	0	0.680525	0	0.707555	0	0	0.692789	0.751381	0.827773
TCGA-DU-7298-01A	0.774061	0	0.620906	0.815125	0.699849	0	0.934262	0.963409	0.960769	0	0	0.767618	0.790609	0	0	0	0.915588	0.944839	0.957229	0	0	0.945521	0.957533	0.954826	0	0	0.760992	0.82071	0.828473	0	0	0.500502	0.834489	0	0	0.708307	0.743742	0.450293	0	0	0	0	0	0	0	0	0	0	0.774141	0	0	0	0	0	0	0	0	0.7517	0.825422	0.926021	0	0	0.865805	0.861527	0.924461	0.714885	0.923271	0	0	0.985283	0.924473	0.956938	0	0	0.881807	0	0	0	0	0	0	0	0.730408	0.853273	0.850344	0.853919	0	0	0.774955	0.851238	0.862888	0.71694	0.844384	0.880891	0.906446	0.580092	0.670074	0.831018	0.857007	0.938043	0	0	0.699823	0.799752	0	0.686982	0.708282	0.890574	0.900167	0	0	0	0	0	0.669207	0.60263	0	0	0	0.700757	0.730149	0	0.589946	0.725475	0	0	0.704394	0.767189	0	0.559593	0.494108	0.712942	0.554101	0.904365	0	0	0	0	0	0	0	0.6713	0	0.454282	0	0	0	0	0	0	0.633434	0	0	0	0	0	0.875434	0.917271	0	0	0.77833	0.753001	0.667428	0	0	0	0.65914	0	0	0.635824	0	0	0.627309	0	0.874382	0	0	0.723379	0.607578	0.832902	0	0.830074	0.688495	0.815544	0.835684	0.842408	0	0.839479	0	0	0	0.632608	0.664479	0.838153	0.745342	0	0	0	0.735775	0	0	0.761224	0.718435	0.763014	0.678205	0	0.757216	0.774543	0.696358	0.677408	0.808939	0.760202	0.824857	0.872882
TCGA-DU-7299-01A	0.728184	0	0.631553	0.939018	0.578918	0.703581	0.950072	0.959766	0.952981	0.635926	0	0.808098	0.877351	0	0	0.745185	0.92054	0.936442	0.957007	0.701609	0	0.944035	0.961666	0.935426	0.684309	0	0.860176	0.832204	0.739019	0	0	0.891489	0.904343	0	0	0.77812	0.872172	0.378131	0	0	0	0.81583	0	0	0	0	0	0	0.760854	0	0	0	0	0	0	0.728538	0.618237	0.813381	0.826828	0.946991	0.878859	0	0.760863	0.669507	0.891995	0.837776	0.956111	0	0	0.950681	0.907744	0.962547	0	0	0.886949	0	0	0	0	0	0	0	0	0.840279	0.816197	0.840069	0	0	0.797645	0.847362	0.855383	0	0.83126	0.881475	0.859132	0.686231	0	0.815669	0.833999	0.902748	0	0	0.775687	0.794973	0	0.676668	0.724547	0.8742	0.882046	0	0	0	0	0	0.68	0.68723	0	0	0	0	0	0	0.643362	0.615346	0	0	0.709953	0.655288	0	0.608038	0.543963	0.658587	0.619493	0	0	0	0	0	0	0	0	0.732666	0	0.465339	0	0	0	0	0	0	0.687875	0	0	0	0	0	0.872906	0.920374	0	0	0	0.809666	0.669192	0	0	0	0.702092	0	0	0.38777	0	0	0.66323	0	0.86879	0	0	0.72588	0.645236	0.736092	0	0.833833	0.669698	0.715984	0.839597	0	0	0.850163	0	0	0	0.605629	0.635608	0.834502	0.775684	0	0.650968	0	0.635619	0	0	0.720789	0.740463	0.803955	0.701465	0	0.796519	0.766343	0.73727	0.667728	0.782835	0.791231	0.82332	0.865525
TCGA-DU-7300-01A	0.790327	0	0.66561	0.698353	0.647461	0	0.938497	0.921678	0.896324	0.765071	0.808815	0.943254	0.9262	0	0	0	0.874134	0.904544	0.902156	0.747835	0	0.894921	0.914668	0.926135	0.808731	0.822089	0.970913	0.948448	0.96935	0.668674	0.745612	0.920014	0.871649	0	0.799986	0.925027	0.934873	0.880886	0	0.908931	0.805892	0.948971	0	0	0	0	0	0	0.88999	0.915747	0	0	0.919402	0.838013	0.978748	0.882524	0.922909	0.950994	0.882232	0.812436	0	0	0.854822	0.713709	0.925892	0.852	0.800703	0	0	0.824779	0.829311	0.849899	0	0	0.843495	0	0	0	0	0	0	0	0	0.783028	0.835802	0.816266	0	0	0.741382	0.760572	0.721505	0.631971	0.803908	0.754379	0.742881	0.60443	0	0.787751	0.722389	0.820841	0	0	0.663902	0.7965	0.670683	0.443253	0.630782	0.776005	0.79225	0	0	0	0	0	0	0.688877	0	0	0	0	0	0	0.607491	0.597738	0	0	0.550419	0	0	0	0	0	0.671441	0	0	0	0	0	0	0	0	0.754091	0	0.448352	0	0	0	0	0	0	0.705075	0	0	0	0	0	0	0.885216	0	0	0	0	0.726421	0	0	0	0.718575	0	0.835452	0.407759	0	0	0.915859	0	0.803671	0	0	0	0.640296	0.657413	0	0	0.568024	0.687298	0.798975	0	0	0.732555	0	0	0	0.6731	0.695465	0.799514	0.645974	0	0	0	0.676989	0	0	0.742642	0.775487	0	0.683614	0	0.685445	0.623748	0.771178	0.623502	0.77679	0.74319	0.708586	0.84533
TCGA-DU-7301-01A	0.822368	0	0.591546	0.849181	0.735095	0	0.940161	0.951387	0.965748	0	0	0.715209	0	0	0	0.760242	0.901374	0.934014	0.95437	0	0	0.917125	0.94116	0.957783	0	0	0.616758	0.676955	0	0	0	0.626577	0.902178	0	0	0.58633	0.753787	0.514814	0	0	0	0	0	0	0	0	0	0	0.708447	0	0	0	0	0	0	0	0	0.67635	0.758159	0.696734	0	0.882778	0	0.889058	0.904374	0.855878	0.921303	0	0	0.968712	0.930346	0.957302	0	0	0.864523	0	0	0	0	0	0	0	0.731576	0.878598	0.884408	0.890772	0	0	0.848873	0.869434	0.903169	0.663547	0.845808	0.878309	0.919738	0.550302	0	0.849304	0.822456	0.946881	0	0	0.852865	0.73702	0	0	0.713839	0.893705	0.90483	0	0	0	0	0	0.688826	0.599349	0	0	0	0.762558	0.713606	0	0.566528	0.708024	0	0	0.700207	0.76107	0	0.612006	0.561465	0.682193	0.566242	0	0	0	0	0	0	0	0	0.68833	0	0.542793	0	0	0	0	0.777098	0	0.800424	0	0	0	0	0	0.891626	0.903806	0	0	0.758921	0.798155	0.684723	0	0	0.901973	0.853425	0	0	0.64063	0	0	0.620965	0	0.852367	0	0	0.787335	0.802366	0.768848	0	0.81554	0.714388	0.772468	0.81482	0.836698	0	0.854575	0	0	0	0.66162	0.764274	0.805786	0.657666	0	0	0	0.704261	0	0	0.730909	0.640506	0.779919	0.643362	0	0.791619	0.765534	0.767861	0.64047	0.781956	0.78022	0.816514	0.876353
TCGA-DU-7302-01A	0.790659	0	0.725407	0.826505	0.632256	0.720213	0.940829	0.919121	0.898344	0.833356	0.838931	0.970148	0.952544	0	0	0.756357	0.890571	0.875102	0.918766	0.646031	0	0.881606	0.897647	0.913417	0.878743	0.838808	0.982343	0.99035	0.970129	0.815456	0.670719	0.900823	0.795528	0	0.887788	0.946844	0.948726	0.909885	0	0.95191	0.916864	0.999734	0	0	0	0.88549	0	0	0.895538	0.928595	0	0.807403	0.933314	0.880412	0.943237	0.886086	0.89715	0.960879	0.901526	0.804597	0	0	0.803869	0.653966	0	0.714885	0.910611	0	0	0.618406	0.82804	0.876878	0	0	0.764835	0	0	0	0	0	0	0	0	0.702755	0.770597	0.733939	0	0	0.648382	0.663889	0.725385	0	0.750022	0.710149	0.713834	0	0	0.654595	0.724048	0.79118	0	0	0	0	0	0.515976	0.445034	0.759191	0.794201	0	0	0	0	0	0	0	0	0	0	0	0	0	0	0.561371	0	0	0	0	0	0	0	0	0	0	0	0	0	0	0	0	0	0	0	0.421231	0	0	0	0	0	0	0.859791	0	0	0	0	0	0	0.859707	0	0	0	0	0	0	0	0	0	0	0	0.528046	0	0	0.819278	0	0.763303	0	0	0	0	0	0	0	0.593437	0.61395	0.691542	0	0	0	0	0	0	0.715346	0	0.533138	0	0	0	0	0	0	0	0	0	0	0	0	0	0	0	0	0	0.559802	0.664094	0.742611
TCGA-DU-7304-01A	0.745621	0	0.616804	0.903319	0.764406	0.704131	0.952585	0.950219	0.943036	0	0	0.802509	0.837276	0	0	0.692742	0.930434	0.93756	0.947711	0.69086	0	0.934182	0.942079	0.937083	0.631754	0.697843	0.854324	0.8759	0.709855	0	0	0.844438	0.915615	0	0.650628	0.787475	0.856714	0.390981	0	0	0	0.93453	0	0	0	0	0	0	0.765562	0	0	0	0.849186	0	0.857841	0.841091	0.769932	0.869674	0.8071	0.84344	0.913004	0	0.865491	0.732184	0.797893	0.889732	0.872935	0	0	0.963707	0.866131	0.923211	0	0	0.834395	0	0	0	0	0	0	0	0.775852	0.871348	0.84113	0.858137	0	0	0.843611	0.878759	0.828657	0.689817	0.818558	0.821896	0.844688	0.70143	0	0.830657	0.807887	0.897374	0	0	0.788742	0.678189	0	0.528524	0.6842	0.834933	0.868214	0	0	0	0	0	0	0.625152	0	0	0	0.748378	0.768552	0	0.642053	0.618944	0	0	0.689192	0.760447	0	0.594971	0.603979	0.5661	0.646974	0	0	0	0	0	0	0	0	0.674745	0	0.459936	0	0	0	0	0	0	0.690253	0	0	0	0	0	0.873791	0.942942	0	0	0	0.795407	0.703181	0.737488	0	0	0.696826	0	0.822596	0.64558	0	0	0.90216	0	0.884014	0	0	0	0.800954	0.809899	0	0.812545	0.68117	0.720308	0.86159	0.766761	0	0.847929	0	0	0	0.539113	0.796397	0.828264	0.638174	0	0.575863	0.614384	0.694095	0	0	0.784379	0.669887	0.755109	0.877944	0.830651	0.844926	0.740139	0.738501	0.693774	0.771879	0.829866	0.831993	0.862269
TCGA-DU-7306-01A	0.798705	0	0.611485	0.928528	0.680329	0	0.938123	0.959509	0.958037	0	0	0.748694	0.745325	0	0	0.759963	0.90652	0.916513	0.934802	0.738685	0.710483	0.915097	0.938737	0.942868	0.623948	0	0.643867	0.791046	0	0	0	0.596159	0.894268	0	0	0.656945	0.763097	0.508806	0	0	0	0	0	0	0	0	0	0	0.711328	0	0	0	0	0	0	0	0	0.660641	0.852332	0.910613	0.856086	0	0.910179	0.790742	0.85381	0.936301	0.965204	0	0	0.99041	0.936942	0.957245	0	0	0.880028	0.781872	0	0	0	0	0	0	0.669721	0.865654	0.883859	0.870588	0	0	0.82144	0.874542	0.884892	0.670346	0.848472	0.869658	0.914869	0.513603	0	0.841737	0.846301	0.929318	0	0	0.840041	0.72139	0	0.696305	0.692449	0.863992	0.906738	0	0	0	0	0	0.620896	0.605815	0	0	0	0.694476	0.798252	0	0.595676	0.689313	0	0	0.687125	0.775532	0.761819	0.568684	0.530425	0.721557	0.549781	0	0	0	0	0	0	0	0	0.689521	0	0.521469	0	0	0	0	0	0	0.809733	0	0	0	0	0	0.891148	0.910346	0	0	0.767986	0	0.66195	0	0	0.914488	0.77678	0	0.792856	0.752924	0	0	0.601944	0	0.848743	0	0	0.805087	0.789098	0.809557	0	0.820878	0.718719	0.75882	0.80366	0.769551	0	0.840495	0	0	0	0.602175	0.813855	0.840269	0.620722	0	0.616312	0.750257	0.795783	0	0	0.652106	0.640506	0.763892	0.770431	0.711924	0.833332	0.736816	0.759199	0.737651	0.826729	0.818058	0.829164	0.885051
TCGA-DU-7309-01A	0.799017	0	0.707203	0.873142	0.751615	0	0.91905	0.888431	0.865416	0.841083	0.859078	0.966346	0.966706	0	0	0.756164	0.860425	0.862313	0.888608	0.659035	0	0.887544	0.883573	0.890771	0.879524	0.840363	0.974968	0.976715	0.936205	0.759605	0.684534	0.914373	0.882163	0.765849	0.888571	0.944884	0.938181	0.894035	0	1	0.895859	0.973894	0	0	0	0	0	0	0.900567	0.92186	0.913267	0.842358	0.945638	0.923233	0.939281	0.911072	0.95616	0.948137	0.876898	0.872268	0	0	0.856521	0.694306	0.980404	0.732668	0.839523	0	0	0.715066	0.739182	0.837084	0	0	0.784658	0	0	0	0	0	0	0	0	0.759046	0.821791	0.793974	0	0	0.623894	0.716637	0.731957	0	0.769653	0.681379	0.682115	0.645852	0	0.703943	0.674409	0.800132	0	0	0	0.797918	0.640421	0.444259	0.626819	0.75714	0.787361	0	0	0	0	0	0	0.748141	0	0	0	0	0	0	0.528902	0.529665	0	0	0.599628	0	0	0	0	0	0	0	0	0	0	0	0	0	0	0.782677	0	0.49559	0	0	0	0	0	0	0.749569	0	0	0	0	0	0	0.778551	0	0	0	0	0	0.789067	0	0	0	0	0	0.499108	0	0	0.807945	0	0.736624	0	0	0	0.716556	0	0	0	0.548162	0.697253	0.724543	0	0	0.83213	0	0	0	0.664213	0.723512	0.744049	0.691917	0	0	0	0.676804	0	0	0.760905	0.788147	0	0.802519	0	0.740151	0.649348	0.598628	0.676415	0.611421	0.674421	0.716062	0.845351
TCGA-DU-8158-01A	0.845092	0	0.643093	0.669495	0	0	0.935053	0.932462	0.924493	0	0	0.676936	0	0	0	0	0.897034	0.886022	0.937373	0	0	0.897594	0.92088	0.935522	0	0	0.632836	0.706572	0	0	0	0.638939	0.868706	0	0	0.618757	0.701824	0.643711	0	0	0	0	0	0	0	0	0	0	0.778318	0	0	0	0	0	0	0.652844	0	0.684824	0.782749	0.865708	0.859663	0	0	0.930879	0.919518	0.935962	0.967191	0	0	0.957382	0.886867	0.939501	0	0.744355	0.917508	0.890805	0	0	0	0.880477	0	0.658451	0.74545	0.925113	0.865124	0.895254	0	0	0.890633	0.918543	0.904246	0.758667	0.865399	0.889189	0.867747	0.659016	0.643703	0.856533	0.832644	0.921667	0.603848	0	0.845589	0.717296	0	0.642629	0.747801	0.899192	0.90707	0	0	0	0	0	0.681436	0.519033	0	0	0	0.744629	0.80314	0	0.569162	0.655758	0	0	0.757967	0.75889	0.704931	0.626201	0.732131	0.686961	0.559038	0.896551	0	0	0	0	0	0	0	0.649131	0.67041	0.579836	0	0	0	0	0.803365	0	0.867748	0	0	0	0	0	0	0.93456	0	0	0.80573	0.864443	0.700753	0	0	0	0.766291	0	0.690212	0.702465	0	0	0.899725	0.841338	0.915142	0	0	0.831067	0.716261	0.752232	0.828653	0.6853	0.695173	0.826057	0.823632	0.760417	0	0.866439	0	0	0	0.694608	0.749466	0.791191	0.555538	0	0.763357	0.738321	0.732376	0	0	0.582256	0.554767	0.739268	0.786324	0.831078	0.836178	0.765219	0.776208	0.647387	0.813256	0.851204	0.840047	0.895968
TCGA-DU-8161-01A	0.758081	0	0.598942	0.83353	0.782416	0	0.947566	0.942074	0.939521	0	0	0.702028	0	0	0	0	0.899114	0.878381	0.924751	0	0	0.890981	0.94446	0.929949	0	0	0.566859	0.624754	0	0	0	0.708104	0.793965	0	0	0	0.609449	0.644009	0	0	0	0	0	0	0	0	0	0	0.735711	0	0	0	0	0	0	0	0	0.683103	0.641889	0.898904	0.895975	0.864155	0	0	0.882356	0.811883	0.927546	0	0	0.970987	0.932627	0.935471	0	0.752379	0.898309	0.780232	0	0	0	0	0	0	0.682526	0.897715	0.882393	0.881519	0	0	0.87689	0.90616	0.910112	0.743387	0.856748	0.875901	0.907136	0.662132	0.675334	0.832763	0.85792	0.917584	0.598862	0	0.835312	0.719628	0	0	0.720998	0.905645	0.894374	0	0	0	0	0	0.675894	0.590229	0	0	0	0.786453	0.810722	0	0.602106	0.590935	0.636836	0	0.779106	0.752516	0.821821	0.588125	0.6876	0.715248	0.574087	0	0	0	0	0	0	0	0	0.684677	0	0.581879	0	0	0	0	0.809264	0	0.653284	0	0	0	0	0	0.884554	0.949485	0	0.8806	0	0.835185	0.66523	0	0	0	0.635563	0	0.785445	0.698576	0	0	0.900032	0.89626	0.900928	0	0	0.795859	0.744451	0.782157	0.814597	0.746288	0.716411	0.831914	0.827803	0.737236	0	0.815898	0	0	0	0.594583	0.81598	0.847346	0.603084	0	0.746565	0.688361	0.764297	0	0	0.76696	0.551485	0.698194	0.718495	0.767625	0.83343	0.807693	0.808186	0.665896	0.781169	0.839949	0.847424	0.909464
TCGA-DU-8162-01A	0.825464	0	0.806662	0.817036	0.731808	0	0.886095	0.827398	0.822586	0.928762	0.856191	0.966893	0.984241	0	0	0	0.757078	0.840182	0.83952	0	0	0.851891	0.783987	0.826469	0.912209	0.914583	0.983271	0.977939	0.838301	0.91182	0.812147	0.948808	0.929128	0.948914	0.920483	0.959707	0.967445	0.901152	0.950726	0.877602	0.978294	0.967722	0	0	0.854476	0.927205	0.996296	0	0.952949	0.865514	0.854125	0.934433	0.961101	0.963165	0.929794	0.947097	0.983879	0.989807	0.892669	0.82542	0	0	0	0.836673	0	0.752497	0	0	0	0.744427	0.690329	0	0	0	0.777823	0	0	0	0	0	0	0	0	0.709072	0.754061	0.776691	0	0	0.548856	0	0.664809	0	0.659834	0	0	0	0	0.573317	0.649369	0.685013	0	0	0	0	0.583137	0.451956	0.469554	0.740412	0.682009	0	0	0	0	0	0	0	0	0	0	0	0	0	0	0.563705	0	0	0	0	0	0	0	0	0	0	0	0	0	0	0	0	0	0	0	0.598866	0	0	0	0	0	0	0.71782	0	0	0	0	0	0	0.861741	0	0	0	0	0	0	0	0	0	0	0	0.592587	0	0	0	0	0	0	0	0	0	0	0	0	0.621981	0.612974	0.72788	0	0	0.761301	0	0	0	0.713678	0	0.534909	0.737178	0	0	0	0	0	0	0	0	0	0.737841	0	0.715913	0.649619	0.653568	0	0.665079	0.678984	0.714824	0.782417
TCGA-DU-8163-01A	0.81893	0	0.607065	0.92195	0.799309	0	0.947857	0.960478	0.95084	0	0	0.723338	0.801945	0	0	0.730779	0.914901	0.930581	0.947092	0.743155	0	0.92862	0.942238	0.942943	0.622395	0	0.781042	0.805232	0.793555	0	0	0.758081	0.843349	0	0	0.698531	0.792839	0.47673	0	0	0	0	0	0	0	0	0	0	0.787247	0	0	0	0	0	0	0	0	0.729915	0.826615	0.834029	0.86597	0	0.849761	0.793552	0.848632	0.853678	0.851643	0	0	0.98123	0.916838	0.930878	0	0	0.847791	0	0	0	0	0	0	0	0.783137	0.866035	0.81049	0.850091	0	0	0.839816	0.87394	0.890757	0.687917	0.847938	0.878822	0.894189	0.687502	0	0.837878	0.839766	0.925569	0	0	0.822599	0.756618	0	0.698593	0.727878	0.887285	0.8942	0	0	0	0	0	0	0.621145	0	0	0	0.76866	0.844694	0	0.627098	0.601639	0	0	0.708192	0.752154	0	0.623717	0.539655	0.655273	0.615296	0	0	0	0	0	0	0	0	0.705132	0	0.451353	0	0	0	0	0	0	0.665253	0	0	0	0	0	0	0.956587	0	0	0.814112	0.776651	0.700174	0.780164	0	0	0.694673	0	0	0.330044	0	0	0.888708	0	0.876314	0	0	0	0.636051	0.811879	0	0.791237	0.720698	0.798688	0.83682	0.799254	0	0.836872	0	0	0	0.616369	0.749276	0.809203	0.69549	0	0.702627	0.656849	0.754204	0	0	0.678108	0.664837	0.721304	0.583966	0.799007	0.836902	0.725634	0.795618	0.70911	0.787761	0.837226	0.834419	0.890811
TCGA-DU-8164-01A	0.754203	0	0.659036	0.908183	0.773282	0.672776	0.947653	0.958204	0.93702	0.746549	0.828999	0.963444	0.93632	0.999791	0	0.815181	0.936064	0.921793	0.933145	0.63141	0.708076	0.952004	0.952418	0.938198	0.792384	0.791739	0.966385	0.9235	0.955214	0.721626	0	0.874869	0.782527	0	0.695047	0.890676	0.916412	0.836834	0	0	0	0.833342	0	0	0	0	0	0	0.831064	0.879638	0	0	0.855782	0.869252	0.893449	0.775893	0.83371	0.911235	0.878628	0.929956	0	0	0.714945	0.560037	0.936511	0.667384	0.888126	0	0	0.872607	0.858714	0.915712	0	0	0.863889	0	0	0	0	0	0	0	0	0.685727	0.789698	0.758627	0	0	0.60104	0.784987	0.724756	0	0.77581	0.800341	0.783416	0	0	0.770535	0.792888	0.873665	0	0	0	0	0	0.550948	0.541481	0.71075	0.802607	0	0	0	0	0	0	0.773687	0	0	0	0	0	0	0.583363	0.519515	0	0	0	0	0	0	0	0	0	0	0	0	0	0	0	0	0	0.784264	0	0.438876	0	0	0	0	0	0	0.798114	0	0	0	0	0	0.88626	0.775201	0	0	0	0.79471	0.704025	0	0	0	0	0	0	0.495888	0	0	0.74471	0	0.812163	0	0	0	0.767638	0.702277	0	0	0.553131	0.53076	0.719729	0	0	0.767452	0	0	0	0.731101	0	0.53224	0	0	0	0	0	0	0	0	0	0	0	0	0	0	0.664286	0	0	0.599684	0.691299	0.821979
TCGA-DU-8165-01A	0.867105	0	0.607065	0.80771	0	0	0.892155	0.939546	0.960486	0	0	0	0	0	0	0	0.860025	0.927171	0.96234	0	0	0.861476	0.926718	0.960436	0	0	0	0	0	0	0	0	0	0	0	0	0.647256	0	0	0	0	0	0	0	0	0	0	0	0	0	0	0	0	0	0	0	0	0.601943	0.660737	0.732854	0	0	0	0	0	0	0.733133	0	0	0.859278	0.887689	0.956882	0	0.782258	0.846208	0	0	0	0	0	0	0	0.758631	0.871232	0.875661	0.880701	0	0	0.883728	0.903562	0.909224	0.611863	0.843612	0.927412	0.935584	0.565259	0	0.8352	0.868283	0.95109	0	0	0.794181	0	0	0	0.748487	0.912721	0.916429	0	0	0	0	0	0	0.51178	0	0	0	0.693729	0.786659	0	0.571918	0.751807	0	0	0.72411	0.763019	0.836557	0.531861	0.697775	0.743871	0.667761	0.898153	0	0	0	0	0	0	0	0.609204	0.88114	0.608187	0	0	0	0	0.742615	0	0.885603	0	0	0	0	0	0	0.898593	0	0	0.748911	0.723056	0.851077	0	0	0	0.79875	0	0	0.701117	0	0	0.912014	0	0.909445	0	0	0.742222	0.778648	0.88152	0	0	0.813755	0.848753	0.872535	0	0	0.837099	0	0	0	0.624691	0.798057	0.825038	0.656426	0	0	0	0.786657	0	0	0	0.708995	0.7423	0.710667	0	0.754471	0.717199	0.722406	0.70693	0.766556	0.792168	0.828434	0.906372
TCGA-DU-8166-01A	0.740869	0	0.623899	0.83375	0.894642	0.619617	0.970846	0.985462	0.949166	0.69929	0.668607	0.892631	0.911465	0	0	0.660514	0.960916	0.938602	0.948862	0.767089	0	0.968691	0.979967	0.954624	0.686386	0.697739	0.907405	0.881327	0.868322	0	0	0.919879	0.864836	0	0.716559	0.785456	0.858726	0.332174	0	0	0	0.838405	0	0	0	0	0	0	0.790271	0	0	0	0.796356	0.793284	0	0.765845	0.587876	0.832139	0.744474	0.873644	0.876821	0	0.732867	0.58908	0.849868	0.709186	0.930643	0	0	0.94924	0.85821	0.928717	0	0	0.848382	0	0	0	0	0	0	0	0	0.827819	0.779015	0.820032	0	0	0.819808	0.837468	0.85262	0	0.828412	0.854451	0.840544	0.634433	0	0.810093	0.846327	0.886494	0	0	0.751648	0.668799	0	0.666558	0.623619	0.805525	0.838049	0	0	0	0	0	0	0	0	0	0	0	0	0	0.579227	0.545032	0	0	0	0	0	0	0.705085	0	0	0	0	0	0	0	0	0	0	0.740738	0	0.409266	0	0	0	0	0	0	0.808744	0	0	0	0	0	0.826805	0.930827	0	0	0	0.773922	0.74023	0.7455	0	0	0	0	0	0.450389	0	0	0.709506	0	0.865721	0	0	0	0.7757	0.660701	0	0.830776	0.650516	0.741114	0.737988	0	0	0.847435	0	0	0	0.64548	0	0.812003	0	0	0	0	0.675872	0	0	0	0.783168	0	0	0	0.665007	0	0.738072	0	0.644724	0.652114	0.704318	0.84562
TCGA-DU-8167-01A	0.85706	0	0.653678	0.858728	0.722177	0	0.937863	0.939472	0.942737	0	0	0.756936	0.814939	0	0	0	0.886693	0.923502	0.93418	0	0	0.909987	0.932684	0.932256	0	0	0.692942	0.794775	0	0	0	0.541204	0.872818	0	0	0.66051	0.740744	0.562252	0	0	0	0	0	0	0	0	0	0	0.794399	0	0	0	0	0	0	0	0	0.784892	0.827554	0.799286	0	0	0.904485	0.910437	0.944832	0.780671	0.893517	0	0	0.92586	0.94161	0.954307	0	0	0.89122	0	0	0	0	0	0	0	0.761771	0.856894	0.871303	0.871018	0	0	0.791499	0.856603	0.86339	0.566813	0.860834	0.86888	0.882804	0.679047	0.655297	0.825943	0.876128	0.936358	0	0	0.807	0.795154	0	0	0.730786	0.892417	0.909857	0	0	0	0	0	0.633954	0.753458	0	0	0.623306	0.738972	0.809698	0	0.539396	0.736649	0.723239	0	0.769542	0.780837	0.864931	0.601085	0.717402	0.724716	0.694366	0.844194	0	0	0	0	0	0	0	0.738113	0.614873	0.549585	0	0	0	0	0.784288	0	0.791418	0	0	0	0	0	0	0.844481	0	0	0.794699	0	0.654401	0	0	0	0.738623	0	0.822596	0.67761	0	0	0.886111	0	0.881012	0	0	0.793146	0.770362	0.766913	0	0.800384	0.802297	0.827419	0.827956	0.805261	0	0.825109	0	0	0	0.786125	0.807163	0.752884	0.638906	0	0.724748	0.724329	0.744017	0	0	0.617869	0.638604	0.744393	0.765348	0.803214	0.837422	0.775866	0.793666	0.650601	0.845629	0.85115	0.865664	0.903819
TCGA-DU-8168-01A	0.786957	0	0.687187	0.87937	0.63485	0	0.936307	0.952064	0.952493	0.656778	0.805984	0.952349	0.932793	0.993697	0	0	0.953823	0.927696	0.960926	0	0	0.962535	0.981445	0.934045	0.74649	0.749199	0.94863	0.908749	0.851726	0.766967	0	0.967662	0.877202	0	0.745863	0.861205	0.913104	0.908389	0	0	0	0.855033	0	0	0	0	0	0	0.694075	0.782033	0	0	0.903072	0.767006	0.948436	0.772357	0.668704	0.892233	0.771743	0.982903	0	0	0.712905	0.647493	0	0.763942	0.870697	0	0	0.778912	0.882148	0.932954	0	0	0.750571	0	0	0	0	0	0	0	0	0.698819	0.804319	0.778768	0	0	0.701938	0.78068	0.745432	0	0.822612	0.811925	0.848689	0.628861	0	0.751446	0.83904	0.887556	0	0	0	0	0	0.627638	0.608195	0.753317	0.823808	0	0	0	0	0	0	0.718397	0	0	0	0	0	0	0.581768	0.636204	0	0	0	0	0	0.65062	0.653003	0.554541	0.659482	0	0	0	0	0	0	0	0	0	0	0.386265	0	0	0	0	0	0	0.687875	0	0	0	0	0	0	0.831785	0	0	0	0.793706	0.648188	0	0	0	0	0	0	0.500007	0	0	0.734912	0	0.674434	0	0	0	0	0.703059	0	0	0.709028	0.620366	0.785716	0	0	0.763211	0	0	0	0.730934	0	0.720681	0	0	0	0	0	0	0	0	0	0	0	0	0	0	0.708054	0	0	0.65439	0.638148	0.785831
TCGA-DU-A5TP-01A	0.881707	0	0.615758	0.933437	0	0	0.889929	0.884015	0.925331	0	0	0.630262	0	0	0	0	0.878247	0.909998	0.917146	0	0	0.884013	0.904237	0.936851	0	0	0.518004	0.767812	0	0	0	0.67759	0.689938	0	0	0.589786	0.673809	0.602421	0	0	0	0	0	0	0	0	0	0	0.705153	0	0	0	0	0	0	0	0	0.720173	0.83908	0.865325	0	0	0	0	0	0.745077	0.949518	0	0	0.937764	0.929855	0.968113	0	0	0.880654	0.752302	0	0	0	0	0	0.671735	0.71248	0.86505	0.871398	0.867219	0	0	0.824776	0.869434	0.88352	0.592985	0.834416	0.857496	0.906847	0.693273	0.746626	0.849742	0.900005	0.930354	0	0	0.761375	0	0	0	0.777001	0.90741	0.929382	0	0	0	0	0.571088	0.760629	0.862686	0	0	0.821705	0.69935	0.757919	0	0.737995	0.796497	0.77473	0.671861	0.817463	0.838786	0.891667	0.705789	0.643337	0.815113	0.679385	0.747342	0	0	0	0	0	0	0	0.730246	0.683919	0.653319	0	0	0	0	0.765495	0	0.866468	0	0	0	0	0	0	0.831685	0	0	0.767423	0	0.70176	0	0	0	0.744388	0	0	0.610149	0	0	0.598661	0	0.912575	0	0	0.793042	0.546643	0.771797	0	0.843814	0.776005	0.840472	0.872589	0	0	0.884912	0	0	0	0.798363	0.819246	0.810694	0.71628	0	0	0.667852	0.761307	0	0	0.684545	0.658589	0.77513	0.737231	0.716003	0.846375	0.785488	0.705703	0.710851	0.862065	0.842025	0.847767	0.907129
TCGA-DU-A5TR-01A	0	0	0.728496	0.689855	0	0	0.878999	0.852997	0.866152	0	0	0.673356	0.728087	0	0	0	0.852758	0.879725	0.879533	0	0	0.861969	0.858328	0.899259	0	0	0.646024	0.753789	0	0	0	0.720931	0.74461	0	0	0.612922	0.723741	0.716306	0	0	0	0	0	0	0	0	0	0	0	0	0	0	0	0	0	0.75201	0.616665	0.786976	0.68281	0.86003	0	0	0	0	0	0	0	0	0	0.856038	0.923515	0.88598	0.735487	0	0.858535	0	0	0	0	0.794877	0.683305	0.70406	0.78013	0.912598	0.906451	0.893968	0	0	0.790395	0.861195	0.84889	0.665114	0.781762	0.81708	0.802663	0.770468	0	0.829851	0.877252	0.887221	0.624616	0	0.742368	0	0	0.748448	0.844506	0.923485	0.907724	0	0	0	0	0.653472	0.753613	0.826814	0.81148	0.777086	0.880906	0.856842	0.819056	0.719004	0.764066	0.783988	0.807783	0.694686	0.838108	0.882584	0.901205	0.711977	0.657921	0.792228	0.654125	0.752198	0	0	0	0	0	0	0	0.761383	0.301879	0.699176	0	0	0	0	0.806179	0	0.842477	0	0	0	0	0	0	0.695417	0	0.8713	0	0.790017	0.716063	0	0	0	0.87025	0	0.734695	0.790763	0.769276	0	0.911081	0.853485	0.805811	0	0	0.769241	0.720745	0.745636	0.794939	0.813591	0.805522	0.847749	0.871603	0.794749	0	0.814003	0	0	0	0.884097	0.867178	0.795613	0.758709	0.772064	0.81499	0.711709	0.813054	0	0	0.868589	0.651633	0.783291	0.849598	0.892518	0.875497	0.859363	0.756222	0.800747	0.898908	0.880784	0.890506	0.924528
TCGA-DU-A5TS-01A	0.87275	0	0.679754	0.8733	0.758471	0	0.929521	0.927355	0.927513	0	0	0.664656	0.725027	0	0	0	0.897766	0.920335	0.927479	0	0	0.919071	0.913623	0.932843	0	0	0.668553	0.742584	0	0	0	0.605928	0.852967	0	0	0.677638	0.738386	0.632381	0	0	0	0	0	0	0	0	0	0	0.822707	0	0	0	0	0	0	0.73538	0.692321	0.784129	0.819206	0.799738	0	0	0	0	0.976502	0	0.826703	0	0.988516	0.934654	0.906568	0.949901	0	0	0.846385	0	0	0	0	0.870817	0.791636	0	0.783388	0.888662	0.870397	0.866201	0	0	0.772705	0.875376	0.831778	0.506968	0.816456	0.859191	0.873612	0.716103	0.667499	0.840717	0.857759	0.889405	0	0	0.758364	0	0	0.758479	0.772084	0.91112	0.908358	0	0	0	0	0	0.801695	0.832858	0	0	0.732555	0.776374	0.831791	0.66617	0.75444	0.779285	0.711747	0	0.753656	0.77857	0.743947	0.714901	0.520723	0.751521	0.654419	0.80898	0	0	0	0	0	0	0	0.849329	0.399962	0.604039	0	0	0	0	0.881919	0	0.788588	0	0	0	0	0	0	0.861896	0	0	0.767846	0.79679	0.68337	0	0	0	0.862542	0	0.824251	0.71511	0	0	0.90226	0.891289	0.890636	0	0	0.783993	0.843001	0.826113	0	0.794275	0.795413	0.833592	0.897637	0.810855	0	0.843059	0	0	0	0.84569	0.83852	0.762143	0.679954	0	0.641403	0.744685	0.766092	0	0	0.676524	0.688579	0.764183	0.765081	0.797747	0.820422	0.818409	0.761703	0.645134	0.828348	0.842237	0.848923	0.901339
TCGA-DU-A5TT-01A	0.917265	0	0.628736	0.639458	0.748804	0	0.945385	0.9232	0.929044	0	0	0.621776	0	0	0	0	0.858526	0.938535	0.927157	0	0.700479	0.906878	0.925017	0.924046	0	0	0.560364	0.804463	0	0	0	0.669988	0.759221	0	0	0.568058	0.686785	0.711596	0	0	0	0	0	0	0	0	0	0	0	0	0	0	0	0	0	0.653555	0.655796	0.724519	0.730475	0.831487	0	0	0	0	0.981482	0	0.755245	0	0	0.919146	0.91786	0.937323	0	0.787305	0.851387	0	0	0	0	0.8851	0.768033	0.653766	0.74288	0.919757	0.867459	0.894449	0	0	0.77482	0.881304	0.821982	0.775939	0.854686	0.841167	0.84182	0.779276	0.616596	0.862991	0.85887	0.888288	0	0	0.773569	0	0	0.673319	0.78766	0.898323	0.90829	0	0	0	0	0	0.738438	0.805786	0	0	0.656094	0.748565	0.818108	0.646884	0.752895	0.764353	0.648404	0	0.738596	0.710794	0.802422	0.60026	0.711957	0.733593	0.675849	0.814904	0	0	0	0	0	0	0	0.852792	0.424792	0.647558	0	0	0	0	0.796288	0	0.833251	0	0	0	0	0	0	0.935641	0	0.918669	0.778586	0	0.721784	0	0	0	0.815365	0	0.745409	0.760534	0.763625	0	0.893317	0.832264	0.865971	0	0	0.814541	0.713873	0.785819	0.767146	0.738663	0.785865	0.837498	0.865283	0.785336	0	0.841763	0	0	0	0.863736	0.837169	0.817148	0.823905	0	0.789666	0.647018	0.79094	0	0	0.65902	0.683548	0.773935	0.772882	0.870057	0.864379	0.832251	0.741692	0.738069	0.836626	0.858374	0.847903	0.908509
TCGA-DU-A5TU-01A	0.893185	0	0.652105	0.873457	0.737086	0	0.934418	0.912898	0.921469	0	0	0.747368	0.679034	0	0	0	0.879856	0.919876	0.907824	0	0	0.908167	0.892808	0.929099	0	0	0.764688	0.820486	0.838833	0	0	0.593458	0.898364	0	0	0.625622	0.741103	0.647817	0	0	0	0.809771	0	0	0	0	0	0	0.832163	0	0	0	0	0	0	0.741663	0.712797	0.817842	0.785791	0.892219	0	0	0	0.949003	0.998636	0	0.849614	0	0.982457	0.864919	0.894046	0.937239	0	0	0.839383	0	0	0	0	0.8889	0.756387	0.744436	0.743916	0.905907	0.897464	0.884127	0	0	0.809674	0.833332	0.817623	0.689595	0.818401	0.856524	0.880846	0.758887	0.664766	0.849371	0.886347	0.915216	0	0	0.799888	0	0	0.724447	0.797069	0.928678	0.920437	0	0	0	0	0.619594	0.766843	0.830197	0	0	0.693484	0.743915	0.874025	0.661336	0.731617	0.761421	0.678206	0	0.777839	0.792589	0.784981	0.657562	0.709436	0.728424	0.646974	0.826503	0	0	0	0	0	0	0	0.794617	0.368204	0.630483	0	0	0	0	0.774595	0	0.842913	0	0	0	0	0	0	0.646753	0	0.912032	0.820242	0.811317	0.679206	0	0	0	0.829915	0	0.822596	0.761497	0	0	0.887585	0.830173	0.790076	0	0	0.788046	0.75	0.744467	0.815947	0.81196	0.803706	0.79524	0.892695	0	0	0.873593	0	0	0	0.829801	0.833392	0.785631	0.660407	0	0.694523	0.637747	0.648471	0	0	0.663324	0.700915	0	0.788538	0.743871	0.806035	0.722657	0.757898	0.765353	0.844326	0.812285	0.818486	0.901788
TCGA-DU-A5TW-01A	0.89425	0	0.596524	0.847235	0.721546	0	0.932621	0.945286	0.970398	0	0	0.737385	0.736413	0	0	0	0.920802	0.949141	0.951313	0	0	0.922167	0.951317	0.9498	0	0	0.685022	0.787587	0.834413	0	0	0.613761	0.893297	0	0	0.663124	0.656619	0.571324	0	0	0	0	0	0	0	0	0	0	0.820295	0	0	0	0	0	0	0	0	0.716009	0.802889	0.893627	0	0	0	0.917464	0.964362	0.79539	0.907108	0	0	0.968319	0.940762	0.967031	0	0	0.861597	0	0	0	0	0	0	0	0.736359	0.824379	0.859204	0.874741	0	0	0.817469	0.820882	0.841382	0.680306	0.854279	0.8681	0.906617	0.659016	0.652676	0.821199	0.886117	0.928169	0	0	0.776361	0	0	0	0.718559	0.902699	0.917323	0	0	0	0	0	0.727716	0.753059	0	0	0	0.725912	0.879104	0	0.555578	0.78865	0	0	0.72442	0.755303	0.802929	0.696495	0.470451	0.766821	0.662593	0.857383	0	0	0	0	0	0	0	0.770405	0.645372	0.523123	0	0	0	0	0	0	0.804492	0	0	0	0	0	0	0.831083	0	0	0.811642	0.799504	0.659209	0	0	0.929393	0.749338	0	0	0.683213	0	0	0.611311	0	0.878211	0	0	0.783368	0.785569	0.802697	0	0.787253	0.729187	0.80112	0.857711	0	0	0.842542	0	0	0	0.698693	0.655151	0.77081	0.777806	0	0	0	0	0	0	0.738282	0.737158	0	0.681094	0.737008	0.643578	0.715157	0.753206	0.69265	0.804683	0.782468	0.781061	0.885455
TCGA-DU-A5TY-01A	0.919536	0	0.622909	0.843043	0	0	0.88645	0.913726	0.915203	0	0	0.629277	0	0	0	0	0.851625	0.908872	0.922437	0	0	0.885398	0.880227	0.90956	0	0	0	0.683701	0	0	0	0	0.785949	0	0	0	0.626989	0.722721	0	0	0	0	0	0	0	0	0	0	0	0	0	0	0	0	0	0	0	0.693207	0.556031	0.877329	0	0	0	0	0.979075	0.788265	0.749767	0	0	0.896899	0.901794	0.92489	0	0	0.87418	0	0	0	0	0	0	0.695102	0.772564	0.923922	0.880394	0.89022	0	0	0.828352	0.886905	0.883683	0.789951	0.838039	0.875295	0.885319	0.679268	0	0.862531	0.878325	0.945832	0	0	0.814218	0.742794	0	0	0.770751	0.907898	0.917388	0	0	0	0	0	0.67143	0.782803	0	0	0.577481	0.737176	0.848046	0.668838	0.625777	0.74347	0.718851	0	0.792691	0.812488	0.846556	0.629423	0.708724	0.698086	0.688927	0.827729	0	0	0	0	0	0	0	0.873491	0.539745	0.65774	0	0	0	0	0.705888	0	0.819935	0	0	0	0	0	0	0.815272	0	0.884426	0.771448	0	0.696027	0	0	0	0.819128	0	0.812537	0.682196	0	0	0.908528	0.852539	0.808275	0	0	0.767598	0.726672	0.743851	0.831233	0.753255	0.730345	0.816079	0.851303	0.786834	0	0.855037	0	0	0	0.875255	0.883548	0.856451	0.632911	0	0.819804	0.756126	0.79388	0	0	0.827847	0.592249	0.705216	0.881396	0.819322	0.883286	0.810797	0.839066	0.637726	0.840435	0.877314	0.881632	0.928836
TCGA-DU-A6S2-01A	0.903463	0	0.775428	0.834952	0.799431	0.694156	0.917483	0.844471	0.844984	0.883516	0.84492	0.992502	0.974409	0	0	0	0.804781	0.866516	0.819132	0.7021	0	0.868359	0.793772	0.81121	0.910183	0.8858	0.980963	0.995568	0.902373	0.827934	0.775273	0.977536	0.893758	0.767403	0.885085	0.955101	0.962602	0.83945	0.86722	0.980301	0.935386	0.982207	0	0	0	0.867399	0	0	0.944737	0.878598	0.86928	0.919597	0.945626	0.997015	0.925124	0.911371	0.965688	0.97666	0.921749	0.845431	0	0	0.836858	0.731462	0	0.723153	0	0	0	0.786344	0.802932	0.782038	0	0	0.815737	0	0	0	0	0	0	0	0	0.66363	0.720327	0.784927	0	0	0.567397	0.715065	0.630982	0	0.662165	0.734408	0.679251	0	0	0.581936	0.596247	0.769183	0	0	0	0	0.59931	0.51107	0.506231	0.757296	0.762962	0	0	0	0	0	0	0	0	0	0	0	0	0	0.608475	0.553945	0	0	0	0	0	0	0	0	0	0	0	0	0	0	0	0	0	0	0	0.58877	0	0	0	0	0	0	0.81598	0	0	0	0	0	0	0.753394	0	0	0	0	0	0	0	0	0	0	0	0.558152	0	0	0.891472	0	0	0	0	0	0.732674	0	0	0	0.620544	0.610658	0.580958	0	0	0	0	0	0	0.729587	0	0.70776	0	0	0	0	0	0	0	0	0	0	0	0	0.614548	0	0.701805	0	0.6586	0.713583	0.723755	0.764488
TCGA-DU-A6S3-01A	0.852152	0	0.676525	0.695587	0.633705	0	0.94204	0.921864	0.880661	0.72145	0.732128	0.974174	0.976949	0	0	0	0.889706	0.895585	0.907212	0.723298	0	0.919477	0.900537	0.913877	0.819735	0.786591	0.971854	0.950314	0.93701	0.662041	0.766472	0.979459	0.786595	0	0.786269	0.914343	0.925182	0.843452	0	0.905353	0.849492	0.829491	0	0	0	0	0	0	0.812037	0.861507	0	0	0.95781	0.771385	0.941329	0.860653	0.932042	0.927611	0.905849	0.794547	0	0	0.824265	0.778894	0.994243	0.79212	0	0	0	0.787855	0.865316	0.870374	0	0	0.80937	0	0	0	0	0	0	0	0	0.806852	0.82109	0.800884	0	0	0.645407	0.745546	0.766179	0.608458	0.789662	0.662472	0.734524	0.632888	0	0.744769	0.76435	0.829112	0	0	0.714079	0	0.632606	0.487879	0.642193	0.830283	0.829693	0	0	0	0	0	0	0.573603	0	0	0	0	0	0	0.518823	0.658083	0	0	0	0	0	0	0	0	0.631827	0	0	0	0	0	0	0	0	0	0.699338	0.569073	0	0	0	0	0	0	0.659432	0	0	0	0	0	0	0.781809	0	0	0	0	0.711854	0	0	0	0.604809	0	0	0.649831	0	0	0.790976	0	0.74193	0	0	0	0.527419	0.549637	0	0	0.569166	0.801143	0.816767	0	0	0.839078	0	0	0	0.738117	0.674885	0.814389	0.780095	0	0	0	0	0	0	0	0	0	0.675865	0	0.668917	0	0.683956	0.647535	0.695167	0.694669	0.760161	0.83243
TCGA-DU-A6S6-01A	0	0	0.839322	0.769932	0.778766	0	0.897042	0.820319	0.814402	0.918353	0.863993	1	0.990347	0	0	0	0.824783	0.843001	0.78249	0.728367	0	0.859061	0.748005	0.79612	0.927256	0.912271	0.997304	0.998516	0.938414	0.831672	0.888775	0.976328	0.851872	0.871014	0.895814	0.97534	0.960703	0.82399	0.868123	0.954546	0.837526	0.83082	0	0	0	0	0	0	0.862574	0.942627	0.796181	0.784346	0.949847	0.939224	0.953132	0.934433	0.952055	0.943315	0.817291	0.839751	0	0	0	0.902615	0	0	0	0	0	0.655385	0.728072	0.709107	0	0	0.731396	0	0	0	0	0	0	0	0	0.700751	0.625982	0.689114	0	0	0	0	0	0.722138	0.604289	0.658099	0	0	0	0.565088	0.479675	0.701828	0	0	0	0	0.498008	0.461631	0.468648	0.769192	0.768301	0	0	0	0	0	0	0.705036	0	0	0	0	0	0	0.523035	0.544172	0	0	0	0	0	0	0	0	0	0	0	0	0	0	0	0	0	0	0	0.683989	0	0	0	0	0	0	0.786254	0	0	0	0	0	0	0.667073	0	0	0	0	0	0	0	0	0.740798	0	0	0.574854	0	0	0	0	0	0	0	0	0.634807	0.649286	0	0	0.639877	0.710038	0.803419	0	0	0	0	0	0	0	0	0.703713	0	0	0	0	0	0	0	0	0	0	0	0	0.651944	0	0	0	0	0.683875	0.676269	0.72671
TCGA-DU-A6S7-01A	0.89349	0	0.610394	0.837213	0.679582	0	0.937954	0.957854	0.970324	0	0	0.778006	0	0	0	0.758175	0.939658	0.939372	0.953514	0	0	0.937862	0.963086	0.947038	0	0	0.66651	0.800088	0	0	0	0.535135	0.853185	0	0	0.689791	0.716919	0.56162	0	0	0	0	0	0	0	0	0	0	0.702958	0	0	0	0	0	0	0	0	0.70891	0.807797	0.916706	0	0	0.878374	0.833229	0.896245	0.787897	0.945975	0	0	0.955815	0.931833	0.961426	0	0	0.8544	0	0	0	0	0	0	0	0.788472	0.86882	0.882537	0.836035	0	0	0.812449	0.853515	0.830258	0.620786	0.861978	0.860704	0.886457	0.674216	0.682571	0.848258	0.877346	0.920884	0	0	0.767811	0.796678	0	0	0.709651	0.89034	0.913689	0	0	0	0	0	0	0.831995	0	0	0	0.78442	0.857314	0	0.571212	0.741931	0	0	0.729661	0.730681	0.809887	0.602932	0.50438	0.705531	0.494671	0	0	0	0	0	0	0	0	0.753213	0.717548	0.580862	0	0	0	0	0	0	0.622698	0	0	0	0	0	0	0.845554	0	0	0.8143	0.776769	0.665432	0	0	0	0.765405	0	0	0.695743	0	0	0.913676	0	0.782925	0	0	0	0.782164	0.76556	0	0.811254	0.644991	0.840026	0.830734	0	0	0.855152	0	0	0	0.679502	0.649385	0.795644	0.706567	0	0	0	0.782301	0	0	0.679323	0.693395	0	0.764004	0.723335	0.746525	0.741774	0.784144	0.717306	0.830856	0.789179	0.796356	0.874998
TCGA-DU-A6S8-01A	0.838561	0	0.653678	0.807436	0.719111	0	0.940097	0.935546	0.947455	0.606033	0	0.898538	0.874788	0	0	0	0.920671	0.937738	0.940757	0	0	0.93306	0.948889	0.938584	0.670564	0.709735	0.888666	0.888736	0.991579	0	0	0.946864	0.833891	0	0.689051	0.794993	0.903278	0.861394	0	0	0	0.86712	0	0	0	0	0	0	0.746863	0.888426	0	0	0	0	0	0.805208	0.77211	0.890913	0.832437	0.916337	0	0	0.757995	0.761926	0.979439	0.786786	0.878388	0	0	0.915491	0.909021	0.950217	0	0	0.859096	0	0	0	0	0	0	0	0.728116	0.793638	0.841975	0.856968	0	0	0.713417	0.804559	0.784621	0.594131	0.821142	0.830628	0.881044	0.66712	0.732016	0.802246	0.848282	0.897206	0	0	0.63792	0	0	0.648791	0.678025	0.868159	0.904894	0	0	0	0	0	0.741535	0.82757	0	0	0	0.750355	0.847274	0	0.685526	0.758926	0	0	0.688631	0.605424	0.709623	0.666863	0.53303	0.756256	0.647503	0.872896	0	0	0	0	0	0	0	0.78064	0.706689	0.570193	0	0	0	0	0	0	0.624144	0	0	0	0	0	0	0.83783	0	0	0	0	0.622582	0	0	0	0.66828	0	0	0.610425	0	0	0.698926	0	0.858008	0	0	0	0.544508	0.767643	0	0	0.693243	0.799278	0.791376	0	0	0.807929	0	0	0	0.697195	0.662114	0.77526	0.783642	0	0	0	0	0	0	0.760746	0.769421	0	0.669188	0	0.652662	0	0.781197	0.674737	0.674744	0.695573	0.767609	0.861039
TCGA-DU-A76K-01A	0.859052	0	0.648087	0.870185	0.836474	0	0.973144	0.954783	0.935765	0.652067	0	0.846161	0.816641	0	0	0.76934	0.916133	0.921396	0.930126	0.721179	0	0.924488	0.944476	0.921337	0.572062	0	0.852192	0.851389	0.727662	0	0	0.824468	0.916834	0	0	0.800834	0.834357	0.577528	0	0	0.618315	0.878387	0	0	0	0	0	0	0.829795	0	0	0	0.79208	0	0	0.841913	0.841449	0.839606	0.55384	0.821096	0	0	0	0	0.946376	0	0.805383	0	0	0.911919	0.878784	0.8544	0.7802	0	0.866128	0	0	0	0	0.80099	0.750994	0	0.787224	0.883167	0.865832	0.85995	0	0	0.800497	0.856281	0.794831	0.668039	0.812109	0.782025	0.770586	0.783815	0.704594	0.866545	0.866691	0.885873	0.604024	0	0.775369	0.775352	0.640107	0.790012	0.79027	0.873954	0.884821	0	0	0	0	0.541137	0.665071	0.826053	0	0	0.465259	0.739314	0.875159	0.673153	0.699122	0.69578	0	0	0.66937	0	0	0	0.664864	0	0.602144	0	0	0	0	0	0	0	0	0.852393	0.4161	0.629802	0	0	0	0	0.787922	0	0.834461	0	0	0	0	0	0	0.824565	0	0.904367	0.816806	0.882082	0.726761	0	0	0	0.828294	0	0.741709	0.714885	0.804931	0	0.841904	0.808626	0.778364	0	0	0.751976	0.81638	0.809133	0.704882	0.735109	0.715646	0.852654	0.851343	0.836405	0	0.88584	0	0	0	0.80661	0.636574	0.726716	0.635197	0	0.687777	0	0.698126	0	0	0.733216	0.788654	0	0.841696	0.750521	0.79295	0.689795	0.810918	0.760472	0.815158	0.793933	0.778242	0.841081
TCGA-DU-A76L-01A	0.928715	0	0.698139	0.861458	0	0	0.83855	0.841892	0.896442	0	0	0.62971	0	0	0	0	0.826753	0.863731	0.872787	0	0	0.840133	0.835047	0.877739	0	0	0.577728	0.656339	0	0	0	0.761328	0.776212	0	0	0	0.586986	0.656661	0	0	0	0	0	0	0	0	0	0	0	0	0	0	0	0	0	0	0	0.674849	0.559858	0.857733	0	0	0	0	0.993806	0.857769	0.752748	0	0	0.887573	0.925255	0.93461	0	0.767537	0.905027	0.821256	0	0	0	0	0	0.657955	0.736596	0.922699	0.900478	0.913472	0	0	0.783512	0.899229	0.872442	0.752544	0.826672	0.837993	0.871546	0.58408	0.649879	0.840989	0.870121	0.939131	0	0	0.817493	0	0	0	0.764558	0.896969	0.926763	0	0	0	0	0	0.666377	0.539716	0	0	0.660301	0.720061	0.82345	0.666083	0.650257	0.756872	0	0	0.778586	0.780706	0.775748	0.582928	0.705307	0.738247	0.639702	0.827729	0	0	0	0	0	0	0	0.733593	0.575427	0.63709	0	0	0	0	0.750722	0	0.848298	0	0	0	0	0	0	0.62158	0	0	0.812884	0.789495	0.725395	0	0	0	0.596313	0	0.806422	0.674192	0.790182	0	0.678855	0	0.885544	0	0	0.714288	0.787883	0.817393	0	0.789262	0.735194	0.799701	0.840718	0.729264	0	0.823833	0	0	0	0.885184	0.894734	0.833033	0.791257	0	0.872979	0.7845	0.911326	0	0	0.893464	0.810773	0.886817	0.844917	0.902105	0.900622	0.877466	0.858234	0.721693	0.924322	0.923476	0.91389	0.948413
TCGA-DU-A76O-01A	0.904728	0	0.657528	0.87595	0.796515	0	0.952588	0.939699	0.938915	0.583516	0	0.865482	0.850298	0	0	0.748867	0.933578	0.917656	0.925976	0.735358	0	0.912343	0.950789	0.942114	0.705593	0	0.865797	0.863743	0.708512	0	0	0.905102	0.883063	0	0	0.747339	0.847627	0.565361	0	0	0	0.846603	0	0	0	0	0	0	0.760553	0	0	0	0.70635	0	0	0.790482	0.739769	0.861039	0.73363	0.776029	0	0	0.870132	0.857779	0.97108	0.813567	0.841631	0	0	0.880391	0.939083	0.922654	0	0	0.821647	0	0	0	0	0	0	0	0.691364	0.876578	0.867268	0.853183	0	0	0.749312	0.846454	0.814391	0.514754	0.836177	0.806568	0.832418	0.693035	0.666057	0.831895	0.861752	0.886403	0	0	0.748837	0	0	0.733362	0.749276	0.891049	0.900658	0	0	0	0	0	0.669834	0.792536	0	0	0.659526	0.683134	0.764928	0	0.677438	0.752842	0.600877	0	0.767517	0.792035	0.746746	0.664516	0.578221	0.700369	0.518292	0	0	0	0	0	0	0	0	0.676538	0.466426	0.625634	0	0	0	0	0	0	0.619373	0	0	0	0	0	0	0.876722	0	0	0	0.793403	0.664012	0	0	0	0.761554	0	0.844605	0.742686	0	0	0.896404	0	0.788625	0	0	0.749798	0.772406	0.742086	0	0.801671	0.547022	0.815901	0.876422	0	0	0.875389	0	0	0	0.850474	0.749276	0.740281	0.682944	0	0	0.680559	0.675496	0	0	0.669184	0.739997	0	0.732121	0.756363	0.74285	0.692863	0.801353	0.680543	0.851591	0.803389	0.786457	0.871185
TCGA-DU-A76R-01A	0.756372	0	0.700872	0.913814	0.860122	0.663778	0.951316	0.962781	0.933999	0	0	0.861588	0.853813	0	0	0.733557	0.924394	0.950583	0.938444	0.674815	0	0.928496	0.948422	0.930616	0.70878	0.692107	0.874312	0.819831	0.92525	0	0	0.880082	0.9205	0	0.638292	0.827085	0.859493	0.47673	0	0	0	0.848241	0	0	0	0	0	0	0.75934	0	0	0	0.795843	0	0	0.817733	0.793834	0.858612	0.804148	0.798946	0	0	0.82556	0.767629	0.888079	0.946967	0.743572	0	0	0.941773	0.903164	0.926847	0	0.803105	0.856337	0	0	0	0	0	0.764068	0	0.644033	0.887593	0.871952	0.867387	0	0	0.831782	0.882281	0.859882	0.717783	0.83704	0.838154	0.834271	0.67119	0.726841	0.839726	0.871447	0.887685	0	0	0.776508	0.681234	0	0.53264	0.682859	0.84299	0.865636	0	0	0	0	0	0.663461	0.573073	0	0	0	0.741873	0.77616	0	0.640322	0.67133	0	0	0.61961	0	0	0.646772	0.613291	0.548188	0.617345	0	0	0	0	0	0	0	0	0.71588	0	0.421231	0	0	0	0	0	0	0.785027	0	0	0	0	0	0	0.896592	0	0	0	0	0.653278	0.742979	0	0	0.772154	0	0.81084	0.634769	0	0	0.867328	0	0.846458	0	0	0.74972	0.47	0.824968	0.826014	0.715252	0.804121	0.828952	0.825113	0.803594	0	0.882943	0	0	0	0.636662	0.648191	0.798424	0.674521	0	0	0	0.651043	0	0	0.739168	0.753756	0	0.778091	0	0.765508	0.695114	0.667077	0.733239	0.782964	0.773811	0.785449	0.858476
TCGA-DU-A7T6-01A	0.834099	0	0.608184	0.831084	0	0	0.921404	0.914205	0.937254	0.611708	0	0.858436	0.837177	0	0	0	0.89603	0.905853	0.926685	0	0	0.89796	0.925052	0.922812	0.632666	0.62648	0.856152	0.850151	0.710122	0	0	0.875614	0.922907	0	0	0.770884	0.817748	0.520508	0	0	0.689859	0.926579	0	0	0	0	0	0	0.786457	0	0	0	0.734942	0	0	0.819854	0.766931	0.836456	0.784787	0.927111	0	0.871987	0	0.877122	0.952536	0.923868	0.87955	0	0	0.910768	0.93846	0.944888	0	0	0.878407	0	0	0	0	0	0	0	0.720642	0.872558	0.85425	0.883239	0	0	0.74944	0.858322	0.821171	0.727921	0.810913	0.854509	0.893985	0.668497	0.728759	0.83146	0.828379	0.907807	0	0	0.731611	0	0	0.520189	0.779994	0.870285	0.91361	0	0	0	0	0.58758	0	0.851225	0	0	0.652346	0.777597	0.830896	0	0.69418	0.752313	0	0	0.6978	0.729599	0.802817	0.618945	0.585259	0.662707	0.630827	0	0	0	0	0	0	0	0	0.818558	0.435441	0.58488	0	0	0	0	0.795718	0	0.890062	0	0	0	0	0	0	0.85471	0	0	0.815141	0.737866	0.665834	0	0	0	0.717996	0	0	0.545826	0	0	0.732243	0	0.780511	0	0	0.739048	0.82441	0.781317	0	0.834899	0.747655	0.805564	0.872716	0	0	0.841109	0	0	0	0.835153	0.748576	0.773394	0.591992	0	0.648795	0	0.759619	0	0	0.65605	0.683032	0	0.86	0.718082	0.782514	0.757068	0.754047	0.67597	0.839224	0.83482	0.816027	0.905506
TCGA-DU-A7T8-01A	0.884019	0	0.618872	0.842023	0.676539	0	0.943961	0.941659	0.947175	0.628856	0	0.823339	0.746752	0	0	0	0.931655	0.913459	0.936075	0.727027	0	0.921897	0.944206	0.932875	0.581252	0.657729	0.841369	0.850983	0.756391	0	0	0.847415	0.811972	0	0	0.737156	0.797498	0.571903	0	0	0	0.831854	0	0	0	0	0	0	0.767653	0	0	0	0	0	0	0.749445	0.76257	0.818268	0.835437	0.760323	0	0	0.880073	0.807234	0.927485	0.893869	0.826024	0	0	0.938236	0.857384	0.945248	0	0	0.875399	0	0	0	0	0	0	0	0.75559	0.886619	0.879945	0.871116	0	0	0.794201	0.850309	0.848845	0.716004	0.864944	0.859918	0.887817	0.683846	0.655392	0.846511	0.874365	0.922161	0	0	0.808762	0.772624	0	0.725725	0.749368	0.879611	0.905382	0	0	0	0	0	0	0.81775	0	0	0	0.79632	0.869888	0	0.611174	0.698379	0	0	0.73683	0.734567	0	0.633196	0.595745	0.670327	0.540829	0	0	0	0	0	0	0	0	0.833741	0.579827	0.539966	0	0	0	0	0	0	0.805928	0	0	0	0	0	0	0.918282	0	0	0	0.807456	0.66958	0	0	0	0.829875	0	0	0.552192	0	0	0.895242	0.896547	0.780038	0	0	0.787226	0.773805	0.756713	0.826322	0.787687	0.746864	0.826537	0.842791	0	0	0.876023	0	0	0	0.76001	0.635995	0.716303	0.657357	0	0	0	0.682216	0	0	0.700248	0.716915	0	0.656315	0.799765	0.788205	0.719498	0.759794	0.718185	0.831508	0.771494	0.763101	0.858453
TCGA-DU-A7TA-01A	0.876441	0	0.624881	0.82089	0.666006	0	0.929287	0.949374	0.958568	0	0	0.730036	0.741421	0	0	0	0.927869	0.925699	0.94183	0	0	0.915512	0.953723	0.938543	0	0	0.654945	0.784543	0	0	0	0.555685	0.891852	0	0	0.641344	0.781544	0.568978	0	0	0	0	0	0	0	0	0	0	0.699667	0	0	0	0	0	0	0	0	0.676638	0.797002	0.792283	0.880865	0	0.857698	0.840033	0.930788	0.886386	0.88402	0	0	0.97115	0.950533	0.961564	0	0	0.863948	0	0	0	0	0	0	0	0.750748	0.858851	0.867847	0.875277	0	0	0.852051	0.849201	0.879207	0.650711	0.873446	0.869238	0.901612	0.657278	0.729595	0.846331	0.864054	0.939551	0	0	0.822726	0.740608	0	0	0.711311	0.898436	0.912002	0	0	0	0	0	0.648507	0.575697	0	0	0	0.720226	0.887476	0	0.575555	0.744943	0	0	0.734392	0.725946	0.743947	0.57052	0.548457	0.719286	0.556327	0	0	0	0	0	0	0	0	0.724667	0.717116	0.539966	0	0	0	0	0	0	0.799131	0	0	0	0	0	0	0.909729	0	0	0.820953	0.810103	0.703604	0	0	0	0.734331	0	0.843511	0.673212	0	0	0.641508	0	0.834148	0	0	0.749877	0.773544	0.753407	0	0.788549	0.675682	0.829004	0.854984	0.819738	0	0.834294	0	0	0	0.76905	0.758942	0.813111	0.677658	0	0	0.677218	0.776351	0	0	0.68666	0.67472	0.763746	0.760356	0.707025	0.798057	0.746931	0.678418	0.710537	0.843615	0.805968	0.800453	0.891215
TCGA-DU-A7TB-01A	0.823667	0	0.650513	0.861806	0.681441	0.714366	0.953674	0.945107	0.922136	0	0	0.819606	0.866471	0	0	0	0.878266	0.931333	0.921179	0	0	0.910232	0.925747	0.918571	0.638471	0.721698	0.86403	0.833288	0.929113	0	0	0.863056	0.882895	0	0	0.833418	0.878343	0.861435	0	0	0.752704	0.901553	0	0	0	0	0	0	0.785901	0	0	0	0.812772	0	0.828073	0.81262	0.812073	0.909566	0.817391	0.857664	0.953028	0.855432	0.886656	0.801659	0.89908	0.931212	0.912379	0	0	0.936335	0.916778	0.947723	0	0.861889	0.906054	0	0	0	0	0	0	0	0.755063	0.846456	0.858504	0.843371	0	0	0.74009	0.843586	0.832529	0.703078	0.829316	0.817097	0.80548	0.748708	0.721796	0.813922	0.824994	0.884392	0	0	0.731133	0	0	0.595204	0.747274	0.860781	0.889215	0	0	0	0	0.616252	0	0.773356	0	0	0.662838	0.74174	0.858799	0	0.624111	0.721662	0	0	0.716476	0.744387	0.730962	0.590862	0.726096	0.686248	0.553536	0.894417	0	0	0	0	0	0	0	0.743181	0.541769	0.457142	0	0	0	0	0	0	0.56571	0	0	0	0	0	0.892198	0.922706	0	0	0.816714	0.841898	0.699445	0	0	0	0.748645	0	0.75875	0.693447	0	0	0.885539	0	0.866612	0	0	0.735142	0.774152	0.779112	0	0.678563	0.731855	0.824223	0.857124	0.79093	0	0.847146	0	0	0	0.742018	0.729384	0.79891	0.657974	0	0.604413	0.679236	0.778462	0	0	0.780601	0.63822	0.771642	0.739652	0.8152	0.784759	0.768804	0.738501	0.637563	0.773389	0.829982	0.827839	0.89726
TCGA-DU-A7TC-01A	0.921645	0	0.697585	0.680308	0.691628	0	0.910291	0.884961	0.880741	0.825618	0.789386	0.966073	0.956395	0	0	0	0.864211	0.875394	0.8845	0	0	0.892372	0.887405	0.882994	0.837218	0.801851	0.966553	0.965408	0.854931	0.691904	0.777673	0.95324	0.859191	0.724069	0.802458	0.93081	0.924861	0.771362	0.855524	0.845093	0.778828	0.801331	0	0	0	0	0.982434	0	0.847843	0.964239	0.820317	0	0.953938	0.742433	0.942551	0.91011	0.942056	0.941288	0.878537	0.803729	0	0	0	0.951409	0	0	0	0	0	0.802027	0.854232	0.834612	0	0	0.763404	0	0	0	0	0.862138	0	0	0	0.784777	0.82846	0.810164	0	0	0.701119	0.735913	0.749428	0.519631	0.743956	0.67731	0.760574	0.634882	0	0.77306	0.836221	0.823975	0	0	0.691698	0	0.666919	0.752594	0.68046	0.839016	0.873001	0	0	0	0	0.521887	0	0.859709	0	0	0.430361	0.752832	0.832263	0	0.645075	0.73058	0	0	0.672578	0.637739	0	0.665364	0.664416	0.576084	0.601633	0	0	0	0	0	0	0	0	0.682383	0.413049	0.633169	0	0	0	0	0	0	0.645002	0	0	0	0	0	0	0.813298	0	0	0	0	0	0	0	0	0.560173	0	0	0.571786	0	0	0.774443	0	0.766488	0	0	0	0.520471	0.701726	0	0	0.643248	0.817861	0.826829	0	0	0.734925	0	0	0	0	0.72923	0.7677	0.733956	0	0	0	0	0	0	0	0	0	0.658946	0	0.539127	0	0.712119	0.647535	0.670747	0.75071	0.750922	0.793712
TCGA-DU-A7TD-01A	0.896948	0	0.603647	0.815893	0	0	0.907125	0.928548	0.945893	0	0	0.691799	0	0	0	0	0.847206	0.92723	0.939626	0	0	0.909769	0.932775	0.931646	0	0	0	0.681266	0	0	0	0	0.745165	0	0	0	0.605401	0.7001	0	0	0	0	0	0	0	0	0	0	0.776857	0	0	0	0	0	0	0	0	0.68604	0.533305	0.878076	0	0	0	0	0.952536	0.791645	0.888997	0	0	0.950412	0.895761	0.951584	0	0	0.886515	0	0	0	0	0	0	0	0.789893	0.880422	0.877048	0.880377	0	0	0.852259	0.856155	0.871767	0.585198	0.843786	0.853444	0.912774	0.568831	0	0.841477	0.881931	0.947389	0	0	0.76172	0	0	0	0.769445	0.912885	0.912593	0	0	0	0	0	0	0.52417	0	0	0	0.820224	0.855809	0	0.64375	0.724568	0	0	0.728903	0.733804	0.876454	0.577296	0.541244	0.717311	0.678855	0	0	0	0	0	0	0	0	0.670598	0.804959	0.629117	0	0	0	0	0.79695	0	0.787145	0	0	0	0	0	0	0.91147	0	0	0.786747	0.754008	0.704305	0	0	0	0.568172	0	0	0.673773	0	0	0.631653	0	0.828742	0	0	0	0.585352	0.807503	0	0.791517	0.73789	0.830632	0.852177	0.748265	0	0.86087	0	0	0	0.581133	0.78801	0.819685	0.666554	0	0.720164	0.684184	0.820893	0	0	0.785967	0.582572	0.694515	0.809652	0.807709	0.837564	0.789831	0.836486	0.681073	0.847768	0.865548	0.880843	0.932844
TCGA-DU-A7TG-01A	0	0	0.910578	0.830634	0	0	0.772339	0.754174	0.724125	0.957487	0.881074	0.978949	0.957489	0	0	0	0.776629	0.756203	0.640736	0	0	0.815363	0.746213	0.767196	0.945371	0.952968	0.994763	0.997021	0.923163	0.948422	0.81514	0.963746	0.72895	0.942496	0.93445	0.970688	0.965884	0.831994	0.944359	0.920543	0.933883	0.956412	0	0	0	0.941135	0	0	0.938589	0.893895	0.942609	0.902959	0.970453	0.975902	0.936423	0.985455	0.980147	0.98426	0.875346	0.88051	0	0	0	0.970081	0	0	0	0	0	0.743984	0	0	0	0	0.742959	0	0	0	0	0	0	0	0	0.624708	0	0.701155	0	0	0.634253	0	0	0	0.627652	0	0	0	0	0	0.615725	0.626798	0	0	0	0	0.456105	0.47344	0.306475	0.724263	0.684908	0	0	0	0	0	0	0	0	0	0	0	0	0	0.580325	0.61295	0	0	0	0	0	0	0	0	0	0	0	0	0	0	0	0	0	0	0	0.718077	0	0	0	0	0	0	0.762542	0	0	0	0	0	0	0.758725	0	0	0	0	0	0	0	0	0	0	0	0.636556	0	0	0	0	0	0	0	0	0.759028	0	0	0	0	0	0.665738	0	0	0	0	0	0	0	0	0.600018	0	0	0	0	0	0	0	0	0	0	0	0	0.632691	0	0	0	0	0.609206	0.712675	0.720325
TCGA-DU-A7TI-01A	0.819465	0	0.582339	0.862498	0.844844	0.678826	0.954658	0.971628	0.944146	0.67969	0	0.895289	0.898834	0	0	0.692916	0.944074	0.937434	0.94299	0.673211	0	0.934884	0.9491	0.930481	0.706021	0.676821	0.896096	0.868453	0.856919	0	0	0.927301	0.893092	0	0.714669	0.816444	0.880639	0.387908	0	0	0	0.921178	0	0	0	0	0	0	0.772533	0	0	0	0.819533	0.810067	0.872323	0.859175	0.807306	0.900444	0.795609	0.87623	1	0	0.775269	0.693356	0.857351	0.70112	0.872858	0	0	0.97124	0.888624	0.915741	0	0	0.845175	0	0	0	0	0	0	0	0.73894	0.84288	0.84245	0.830834	0	0	0.751161	0.851296	0.781501	0.659746	0.83727	0.822082	0.837746	0.600079	0	0.800154	0.810913	0.876393	0	0	0.723464	0.781026	0	0.553906	0.677364	0.816908	0.85745	0	0	0	0	0	0	0.653274	0	0	0	0.774801	0.747508	0	0.650058	0.631381	0	0	0.717216	0.725458	0	0.661294	0.605218	0.548492	0.648552	0	0	0	0	0	0	0	0	0.730653	0	0.465339	0	0	0	0	0	0	0.676038	0	0	0	0	0	0	0.919854	0	0	0	0	0.733656	0.752384	0	0	0.695826	0	0.854933	0.658208	0	0	0.908336	0	0.799855	0	0	0	0.605139	0.757298	0	0.78328	0.687594	0.745578	0.848164	0	0	0.858478	0	0	0	0.648322	0.644879	0.78877	0.755289	0	0.651954	0	0.639914	0	0	0	0.744274	0	0.683026	0	0.763132	0.708074	0.77562	0.655647	0.797901	0.725537	0.725378	0.85976
TCGA-DU-A7TJ-01A	0.85726	0	0.540838	0.782217	0	0	0.903238	0.935104	0.946836	0	0	0.623382	0	0	0	0	0.847841	0.925764	0.953628	0	0	0.916062	0.963749	0.940549	0	0	0	0	0	0	0	0.771585	0	0	0	0	0.651102	0.764863	0	0	0	0	0	0	0	0	0	0	0	0	0	0	0	0	0	0	0	0.676638	0.554722	0.873406	0	0.850765	0	0	0.897342	0.88433	0.877949	0	0	0.990801	0.963737	0.918507	0	0	0.891589	0.794441	0	0	0	0	0	0	0.714558	0.871877	0.885599	0.884135	0	0	0.828405	0.881322	0.886628	0.728149	0.823654	0.896048	0.922235	0.577109	0	0.852326	0.847605	0.952293	0	0	0.788411	0.796232	0	0	0.763252	0.909713	0.915434	0	0	0	0	0	0.672912	0.777267	0	0	0	0.782879	0.869294	0	0.589457	0.736317	0	0	0.711611	0.737773	0.739962	0.566023	0.585761	0.683391	0.679385	0	0	0	0	0	0	0	0	0.693781	0.724864	0.679083	0	0	0	0	0.780641	0	0.854696	0	0	0	0	0	0	0.80937	0	0	0.786268	0.735866	0.698564	0	0	0	0.598502	0	0	0.678146	0.790376	0	0.591827	0	0.897783	0	0	0.812235	0.788188	0.83646	0	0.772304	0.738307	0.825611	0.817999	0.807405	0	0.829337	0	0	0	0.640362	0.77825	0.828287	0.698738	0	0	0	0.803321	0	0	0.655835	0.644945	0.735034	0.744983	0.674166	0.779182	0.756203	0.766113	0.701393	0.838604	0.846668	0.832666	0.904609
