## Supplementary material for "Developmental Deconvolution for Classification of Cancer Origin": Table S4: Developmental Component Scores by sample, and order of developmental components on figures (part 6 of 14)

### Sheet: full_DC (continued)
	10.5-Retina_trajectory	13.5-Ependymal_cell_trajectory	11.5-Ependymal_cell_trajectory	9.5-Ependymal_cell_trajectory	13.5-Neuron_progenitor_trajectory	12.5-Neuron_progenitor_trajectory	11.5-Neuron_progenitor_trajectory	10.5-Neuron_progenitor_trajectory	9.5-Neuron_progenitor_trajectory	13.5-Inhibitory_neuron_trajectory	12.5-Inhibitory_neuron_trajectory	11.5-Inhibitory_neuron_trajectory	10.5-Inhibitory_neuron_trajectory	9.5-Inhibitory_neuron_trajectory	13.5-Neural_epithelial_trajectory	12.5-Neural_epithelial_trajectory	11.5-Neural_epithelial_trajectory	10.5-Neural_epithelial_trajectory	9.5-Neural_epithelial_trajectory	13.5-Oligodendrocyte_trajectory	12.5-Oligodendrocyte_trajectory	11.5-Oligodendrocyte_trajectory	10.5-Oligodendrocyte_trajectory	9.5-Oligodendrocyte_trajectory	13.5-Excitatory_neuron_trajectory	12.5-Excitatory_neuron_trajectory	11.5-Excitatory_neuron_trajectory	10.5-Excitatory_neuron_trajectory	9.5-Excitatory_neuron_trajectory	13.5-Granule_neuron_trajectory	12.5-Granule_neuron_trajectory	11.5-Granule_neuron_trajectory	10.5-Granule_neuron_trajectory	13.5-Cholinergic_neuron_trajectory	12.5-Cholinergic_neuron_trajectory	11.5-Cholinergic_neuron_trajectory	10.5-Cholinergic_neuron_trajectory	9.5-Cholinergic_neuron_trajectory	13.5-Enteric_neuron_trajectory_1	12.5-Enteric_neuron_trajectory_1	11.5-Enteric_neuron_trajectory_1	10.5-Enteric_neuron_trajectory_1	9.5-Enteric_neuron_trajectory_1	13.5-Olfactory_sensory_neuron_trajectory	12.5-Olfactory_sensory_neuron_trajectory	11.5-Olfactory_sensory_neuron_trajectory	10.5-Olfactory_sensory_neuron_trajectory	12.5-Shisa6_positive_neuron_trajectory	11.5-Shisa6_positive_neuron_trajectory	10.5-Shisa6_positive_neuron_trajectory	13.5-Enteric_neuron_trajectory_2	12.5-Enteric_neuron_trajectory_2	11.5-Enteric_neuron_trajectory_2	10.5-Enteric_neuron_trajectory_2	9.5-Enteric_neuron_trajectory_2	13.5-Ganglion_neuron_trajectory	12.5-Ganglion_neuron_trajectory	11.5-Ganglion_neuron_trajectory	10.5-Ganglion_neuron_trajectory	9.5-Ganglion_neuron_trajectory	11.5-Olfactory_ensheathing_cell_trajectory	10.5-Olfactory_ensheathing_cell_trajectory	13.5-Pdgfra_positive_glia_trajectory	11.5-Pdgfra_positive_glia_trajectory	12.5-Schwann_cell_and_Enteric_glia_trajectory_2	11.5-Schwann_cell_and_Enteric_glia_trajectory_2	10.5-Schwann_cell_and_Enteric_glia_trajectory_2	9.5-Schwann_cell_and_Enteric_glia_trajectory_2	12.5-PNS_glia_precursor_cell_trajectory	11.5-PNS_glia_precursor_cell_trajectory	10.5-PNS_glia_precursor_cell_trajectory	9.5-PNS_glia_precursor_cell_trajectory	13.5-Schwann_cell_and_Enteric_glia_trajectory_1	12.5-Schwann_cell_and_Enteric_glia_trajectory_1	11.5-Schwann_cell_and_Enteric_glia_trajectory_1	10.5-Schwann_cell_and_Enteric_glia_trajectory_1	13.5-Cardiac_muscle_trajectory	12.5-Cardiac_muscle_trajectory	11.5-Cardiac_muscle_trajectory	10.5-Cardiac_muscle_trajectory	9.5-Cardiac_muscle_trajectory	13.5-Intermediate_mesoderm_trajectory	12.5-Intermediate_mesoderm_trajectory	11.5-Intermediate_mesoderm_trajectory	10.5-Intermediate_mesoderm_trajectory	9.5-Intermediate_mesoderm_trajectory	13.5-Chondrocyte_trajectory	12.5-Chondrocyte_trajectory	11.5-Chondrocyte_trajectory	10.5-Chondrocyte_trajectory	9.5-Chondrocyte_trajectory	13.5-Osteoblast_trajectory	11.5-Osteoblast_trajectory	10.5-Osteoblast_trajectory	9.5-Osteoblast_trajectory	13.5-Skeletal_muscle_trajectory	12.5-Skeletal_muscle_trajectory	11.5-Skeletal_muscle_trajectory	10.5-Skeletal_muscle_trajectory	9.5-Skeletal_muscle_trajectory	13.5-Connective_tissue_trajectory	12.5-Connective_tissue_trajectory	11.5-Connective_tissue_trajectory	10.5-Connective_tissue_trajectory	13.5-Limb_mesenchyme_trajectory	12.5-Limb_mesenchyme_trajectory	11.5-Limb_mesenchyme_trajectory	10.5-Limb_mesenchyme_trajectory	9.5-Limb_mesenchyme_trajectory	10.5-Placenta_endodermal_trajectory	9.5-Placenta_endodermal_trajectory	13.5-Hepatocyte_trajectory	12.5-Hepatocyte_trajectory	11.5-Hepatocyte_trajectory	10.5-Hepatocyte_trajectory	9.5-Hepatocyte_trajectory	13.5-Megakaryocyte_trajectory	12.5-Megakaryocyte_trajectory	11.5-Megakaryocyte_trajectory	10.5-Megakaryocyte_trajectory	9.5-Megakaryocyte_trajectory	11.5-primitive_erythroid_trajectory	10.5-primitive_erythroid_trajectory	9.5-primitive_erythroid_trajectory	13.5-White_blood_cell_trajectory	12.5-White_blood_cell_trajectory	11.5-White_blood_cell_trajectory	10.5-White_blood_cell_trajectory	9.5-White_blood_cell_trajectory	13.5-Definitive_erythroid_trajectory	12.5-Definitive_erythroid_trajectory	11.5-Definitive_erythroid_trajectory	10.5-Definitive_erythroid_trajectory	9.5-Definitive_erythroid_trajectory	13.5-Primordial_germ_cell_trajectory	12.5-Primordial_germ_cell_trajectory	11.5-Primordial_germ_cell_trajectory	10.5-Primordial_germ_cell_trajectory	9.5-Primordial_germ_cell_trajectory	13.5-Urothelium_trajectory	11.5-Urothelium_trajectory	10.5-Urothelium_trajectory	9.5-Urothelium_trajectory	11.5-Apical_ectodermal_ridge_trajectory	10.5-Apical_ectodermal_ridge_trajectory	9.5-Apical_ectodermal_ridge_trajectory	13.5-Stomach_epithelial_trajectory	12.5-Stomach_epithelial_trajectory	11.5-Stomach_epithelial_trajectory	10.5-Stomach_epithelial_trajectory	9.5-Stomach_epithelial_trajectory	11.5-Lung_epithelial_trajectory	10.5-Lung_epithelial_trajectory	12.5-Retina_epithelial_trajectory	13.5-Renal_epithelial_trajectory	11.5-Renal_epithelial_trajectory	10.5-Renal_epithelial_trajectory	9.5-Renal_epithelial_trajectory	13.5-Olfactory_epithelial_trajectory	12.5-Olfactory_epithelial_trajectory	11.5-Olfactory_epithelial_trajectory	10.5-Olfactory_epithelial_trajectory	9.5-Olfactory_epithelial_trajectory	13.5-Midgut_Hindgut_epithelial_trajectory	11.5-Midgut_Hindgut_epithelial_trajectory	10.5-Midgut_Hindgut_epithelial_trajectory	9.5-Midgut_Hindgut_epithelial_trajectory	13.5-Pericardium_trajectory	12.5-Pericardium_trajectory	11.5-Pericardium_trajectory	10.5-Pericardium_trajectory	12.5-Auditory_epithelial_trajectory	11.5-Auditory_epithelial_trajectory	10.5-Auditory_epithelial_trajectory	9.5-Auditory_epithelial_trajectory	13.5-Branchial_arch_epithelial_trajectory	12.5-Branchial_arch_epithelial_trajectory	11.5-Branchial_arch_epithelial_trajectory	10.5-Branchial_arch_epithelial_trajectory	9.5-Branchial_arch_epithelial_trajectory	13.5-Epidermis_trajectory	12.5-Epidermis_trajectory	11.5-Epidermis_trajectory	10.5-Epidermis_trajectory	9.5-Epidermis_trajectory	13.5-Lymphatic_endothelial_trajectory	12.5-Lymphatic_endothelial_trajectory	11.5-Lymphatic_endothelial_trajectory	10.5-Lymphatic_endothelial_trajectory	13.5-Endocardium_trajectory	12.5-Endocardium_trajectory	11.5-Endocardium_trajectory	10.5-Endocardium_trajectory	9.5-Endocardium_trajectory	13.5-Arterial_endothelial_trajectory	12.5-Arterial_endothelial_trajectory	11.5-Arterial_endothelial_trajectory	10.5-Arterial_endothelial_trajectory	9.5-Arterial_endothelial_trajectory	13.5-Liver_endothelial_trajectory	12.5-Liver_endothelial_trajectory	11.5-Liver_endothelial_trajectory	10.5-Liver_endothelial_trajectory	9.5-Liver_endothelial_trajectory	13.5-Brain_endothelial_trajectory	12.5-Brain_endothelial_trajectory	11.5-Brain_endothelial_trajectory	10.5-Brain_endothelial_trajectory	9.5-Brain_endothelial_trajectory	13.5-Venous_and_capillary_endothelial_trajectory	12.5-Venous_and_capillary_endothelial_trajectory	11.5-Venous_and_capillary_endothelial_trajectory	10.5-Venous_and_capillary_endothelial_trajectory	9.5-Venous_and_capillary_endothelial_trajectory
TCGA-E1-5302-01A	0.781736	0	0.611485	0.935887	0.837165	0	0.960402	0.956451	0.947312	0	0	0.783558	0.888717	0	0	0.709031	0.937153	0.928339	0.939505	0.715738	0	0.928019	0.968798	0.939385	0.576382	0.659157	0.841339	0.831141	0.6869	0	0	0.800916	0.884455	0	0	0.73231	0.873706	0.4078	0	0	0	0.877188	0	0	0	0	0	0	0.772802	0	0	0	0	0	0	0.790735	0.671854	0.855407	0.826036	0.823874	0.886936	0	0.904018	0.78094	0.842932	0.8534	0.88283	0	0	0.945986	0.894869	0.948114	0	0	0.888482	0	0	0	0	0	0	0	0.783338	0.874127	0.846992	0.856154	0	0	0.794358	0.876166	0.833433	0.57332	0.815791	0.825315	0.841855	0.591281	0	0.844951	0.845871	0.896834	0	0	0.817088	0.797918	0	0.572417	0.693425	0.862227	0.891793	0	0	0	0	0	0.689337	0.553301	0	0	0	0.787687	0.899305	0	0.638508	0.619938	0	0	0.686261	0.709602	0	0.65577	0.625536	0.665473	0.639358	0	0	0	0	0	0	0	0	0.695663	0	0.49559	0	0	0	0	0.793795	0	0.625572	0	0	0	0	0	0.887648	0.904401	0	0	0.814862	0.800837	0.706927	0	0	0	0.763308	0	0.829422	0.621815	0	0	0.916668	0.89009	0.863771	0	0	0.745957	0.572816	0.790734	0.84228	0.82567	0.738042	0.822611	0.852177	0.820747	0	0.868865	0	0	0	0.63369	0.616197	0.794002	0.610383	0	0.658654	0.682991	0.711991	0	0	0.70263	0.710219	0.815295	0.626049	0.804833	0.805915	0.757211	0.707053	0.576327	0.758713	0.792943	0.787867	0.863005
TCGA-E1-5303-01A	0.868032	0	0.681023	0.838381	0.700622	0	0.929124	0.936743	0.931205	0	0	0.734372	0	0	0	0.764351	0.89554	0.894208	0.929506	0	0	0.898689	0.920593	0.939295	0	0	0.661337	0.770863	0	0	0	0.594366	0.906513	0	0	0.668047	0.745231	0.554409	0	0	0	0	0	0	0	0	0	0	0.758422	0	0	0	0	0	0	0	0	0.796612	0.846598	0.844745	0.88074	0	0	0.913408	0.903958	0.872287	0.725185	0	0	0.974781	0.945814	0.961791	0	0	0.898267	0	0	0	0	0	0	0.705605	0.751571	0.898884	0.858839	0.87586	0	0	0.810004	0.873393	0.84936	0.726004	0.87031	0.843942	0.877987	0.696211	0	0.834143	0.864205	0.894616	0	0	0.775199	0.773832	0	0.762226	0.721449	0.882505	0.901316	0	0	0	0	0	0.652657	0.757474	0	0	0.727481	0.787263	0.799177	0	0.636843	0.718197	0.781111	0	0.804973	0.797338	0.859328	0.578081	0.678214	0.754334	0.504644	0.847512	0	0	0	0	0	0	0	0.710963	0.624029	0.590669	0	0	0	0	0.786689	0	0.776829	0	0	0	0	0	0	0.840089	0	0.912032	0.786028	0	0.668412	0	0	0	0.814111	0	0.804358	0.686445	0	0	0.917025	0.858369	0.823951	0	0	0.844285	0.759821	0.831179	0.83966	0.789971	0.730139	0.823658	0.846121	0.741903	0	0.793631	0	0	0	0.772454	0.835203	0.742021	0.601055	0	0.689972	0.722647	0.71372	0	0	0.772185	0.654667	0.7196	0.865934	0.796242	0.864055	0.760309	0.812096	0.640151	0.819214	0.864024	0.874449	0.910182
TCGA-E1-5304-01A	0.843545	0	0.664896	0.846842	0	0	0.933035	0.956835	0.978533	0	0	0.725961	0	0	0	0	0.951955	0.961232	0.980025	0	0	0.955802	0.976006	0.961448	0	0	0.555758	0.765126	0	0	0	0.808012	0.929654	0	0	0	0.590348	0.507772	0	0	0	0	0	0	0	0	0	0	0.688958	0	0	0	0	0	0	0	0	0.697179	0.72649	0.92132	0	0	0	0	0.974384	0	0.915997	0	0	0.927079	0.925088	0.973393	0	0	0.821716	0	0	0	0	0	0	0	0	0.773015	0.831923	0.856211	0	0	0.7602	0.815655	0.872486	0	0.806868	0.899294	0.939767	0.53159	0	0.841438	0.886228	0.941346	0	0	0.653102	0	0	0	0.761557	0.922409	0.917116	0	0	0	0	0	0	0.784836	0	0	0	0	0	0	0.608017	0.731335	0	0	0.678279	0.632985	0	0.669517	0.523122	0.729852	0.694043	0	0	0	0	0	0	0	0	0.746511	0	0.567943	0	0	0	0	0	0.872284	0.73406	0	0	0	0	0	0	0.868522	0	0	0.744338	0.739181	0.634819	0	0	0	0.756434	0	0	0.716804	0	0	0.704806	0	0.741365	0	0	0.812451	0.734686	0.805212	0	0	0.750654	0.786159	0.859962	0	0	0.695954	0	0	0	0	0	0.742398	0	0	0	0	0	0	0	0	0	0	0	0	0	0	0.680517	0	0	0.668815	0.742691	0.810881
TCGA-E1-5305-01A	0.750657	0	0.57242	0.919406	0.655972	0	0.960113	0.963487	0.972175	0	0	0.788191	0.656333	0	0	0.762544	0.938782	0.936309	0.95731	0.702344	0	0.945149	0.95101	0.94841	0.629324	0	0.825876	0.811762	0.77056	0	0	0.836401	0.805803	0	0	0.695655	0.838491	0.346743	0	0	0	0	0	0	0	0	0	0	0.765177	0	0	0	0	0	0	0.718711	0.61703	0.829386	0.801691	0.890022	0	0	0.892792	0.800781	0.908671	0.845778	0.853458	0	0	0.948543	0.896388	0.965634	0	0	0.874937	0	0	0	0	0	0	0	0	0.855961	0.81936	0.870171	0	0	0.805478	0.863444	0.852996	0.613524	0.836545	0.858809	0.887683	0.562536	0	0.83373	0.818554	0.909398	0	0	0.83027	0.733627	0	0.582569	0.711106	0.870178	0.893497	0	0	0	0	0	0	0.599349	0	0	0	0.715677	0.756251	0	0.619423	0.685676	0	0	0.699165	0.699596	0	0.619248	0.575481	0.627176	0.621594	0	0	0	0	0	0	0	0	0.743422	0	0.482555	0	0	0	0	0.809349	0	0.668649	0	0	0	0	0	0.877162	0.919142	0	0	0.777168	0.79481	0.688031	0	0	0	0.661947	0	0	0.646239	0	0	0.645397	0	0.875238	0	0	0	0.628365	0.815324	0	0.818683	0.675682	0.810799	0.815789	0	0	0.863389	0	0	0	0.649621	0.621464	0.772606	0.723519	0	0	0	0.615383	0	0	0.751033	0.725561	0	0.650242	0	0.718866	0.755009	0.744898	0.647535	0.776721	0.743432	0.764182	0.871929
TCGA-E1-5307-01A	0.768293	0	0.624881	0.94198	0.75757	0.684533	0.95102	0.957299	0.948991	0.681381	0	0.921855	0.878886	0	0	0.691517	0.925961	0.927719	0.95138	0.667052	0	0.933411	0.95454	0.93482	0.721238	0.717962	0.934076	0.882175	0.838301	0	0	0.911426	0.834148	0	0.717799	0.829817	0.901466	0.941442	0	0	0	0.703465	0	0	0	0	0	0	0.761554	0.891755	0	0	0.819738	0.829856	0.932294	0.797931	0.745856	0.925999	0.833919	0.880229	0.979361	0	0.629989	0.584988	0.878405	0.653647	0.983631	0	0	0.968411	0.866008	0.90108	0	0	0.857403	0	0	0	0	0	0	0	0	0.817917	0.795712	0.827531	0	0	0.75487	0.828436	0.829641	0	0.816434	0.826719	0.837119	0.60468	0	0.794549	0.817363	0.897629	0	0	0.760032	0.733783	0	0.641454	0.637905	0.823755	0.864363	0	0	0	0	0	0	0.690141	0	0	0	0	0	0	0.642229	0.616294	0	0	0.631234	0	0	0.648031	0.592061	0.600262	0	0	0	0	0	0	0	0	0	0.738618	0	0.409266	0	0	0	0	0	0	0.732873	0	0	0	0	0	0.890089	0.850178	0	0	0	0	0.710939	0	0	0	0.756191	0	0	0.670932	0	0	0.664553	0	0.853495	0	0	0	0.70158	0.668192	0	0.821636	0.538313	0.716096	0.753983	0	0	0.815455	0	0	0	0.672953	0.698645	0.759107	0	0	0	0	0	0	0	0	0	0	0	0	0.691243	0	0.756068	0	0.669516	0.67602	0.735179	0.822853
TCGA-E1-5311-01A	0.752442	0	0.671184	0.886918	0.562893	0.695954	0.935072	0.952176	0.924128	0.735585	0.796749	0.95388	0.933826	0	0	0	0.92362	0.933813	0.928724	0.66909	0	0.924244	0.925755	0.908007	0.756441	0.752147	0.961808	0.927884	0.937771	0.695718	0	0.924797	0.837767	0	0.776433	0.907421	0.904473	0.848462	0	0	0	0.88622	0	0	0	0	0	0	0.795425	0.970166	0	0	0.927481	0.846603	0.927541	0.862624	0.856712	0.924987	0.901773	0.90992	0	0	0.769764	0.602524	0.926956	0.850083	0.952841	0	0	0.827973	0.863818	0.890915	0	0	0.84786	0	0	0	0	0	0	0	0	0.779648	0.831348	0.824694	0	0	0.71555	0.795364	0.769267	0	0.790093	0.734722	0.772094	0.622314	0	0.771193	0.74903	0.865513	0	0	0	0.790828	0	0.494067	0.663593	0.76704	0.800632	0	0	0	0	0	0	0.701055	0	0	0	0	0	0	0.495652	0.64738	0	0	0	0	0	0	0.689356	0	0	0	0	0	0	0	0	0	0	0.768984	0	0.413387	0	0	0	0	0	0	0.736782	0	0	0	0	0	0	0.863969	0	0	0	0	0.726308	0.773125	0	0	0.75332	0	0	0.425223	0	0	0.74081	0	0.784909	0	0	0	0.653967	0.750708	0	0	0.563798	0.515814	0.761369	0	0	0.867231	0	0	0	0.647572	0.701119	0.79729	0.734111	0	0	0	0.668582	0	0	0	0	0	0	0	0.716163	0.716759	0.779832	0.714925	0.626162	0.715159	0.743699	0.843193
TCGA-E1-5318-01A	0.704954	0	0.643939	0.860584	0.705589	0	0.921727	0.931379	0.950875	0	0	0.738643	0.725511	0	0	0	0.893387	0.917468	0.927379	0	0	0.924376	0.934211	0.93268	0	0	0.722719	0.802255	0	0	0	0.512677	0.86431	0	0	0.707098	0.767441	0.505674	0	0	0	0	0	0	0	0	0	0	0.643065	0	0	0	0	0	0	0	0	0.685261	0.83778	0.870571	0	0	0.846335	0.773107	0.930616	0.934354	0.903795	0	0	0.969459	0.915456	0.951531	0	0	0.879789	0.808779	0	0	0	0	0	0	0.696511	0.839789	0.796375	0.854343	0	0	0.831938	0.874348	0.873493	0.689706	0.836297	0.894677	0.914777	0.575066	0	0.842448	0.880436	0.943523	0	0	0.817855	0.79641	0	0	0.716869	0.877722	0.897172	0	0	0	0	0	0	0.597247	0	0	0	0	0	0	0.603363	0.658245	0	0	0.701162	0	0	0.609336	0.628169	0.63588	0.6063	0	0	0	0	0	0	0	0	0.733461	0	0.607369	0	0	0	0	0.781942	0	0.805724	0	0	0	0	0	0	0.92621	0	0	0.802655	0.751693	0.672636	0	0	0	0.78967	0	0	0.665896	0	0	0.695365	0	0.863916	0	0	0	0.801089	0.795659	0	0.838416	0.735662	0.816671	0.837207	0.790353	0	0.818465	0	0	0	0.569747	0.814056	0.810909	0.582732	0	0.782094	0.697732	0.838239	0	0	0.891692	0.548958	0.816683	0.827197	0.832251	0.860418	0.811392	0.847357	0.650601	0.834854	0.868657	0.877766	0.922627
TCGA-E1-5319-01A	0.758928	0	0.658284	0.860847	0.774371	0.674261	0.95238	0.956428	0.937977	0	0	0.823313	0.8469	0	0	0.737536	0.904717	0.933178	0.934855	0.716167	0	0.90774	0.939951	0.929091	0.667275	0.657569	0.852868	0.849381	0.84794	0	0	0.839838	0.922986	0	0	0.783377	0.895066	0.772101	0	0	0	0.840769	0	0	0	0	0	0	0.772533	0	0	0	0	0	0	0.783436	0.780342	0.86148	0.870126	0.887835	0.984857	0	0.830818	0.67505	0.891084	0.905456	0.907509	0	0	0.953734	0.90563	0.949922	0	0	0.867721	0	0	0	0	0	0	0	0.692827	0.849271	0.856318	0.853907	0	0	0.721318	0.860438	0.87755	0.621658	0.840406	0.836378	0.832168	0.699413	0	0.814977	0.831345	0.88782	0	0	0.766115	0.726179	0	0.589766	0.691166	0.846104	0.887588	0	0	0	0	0	0.659264	0.659411	0	0	0	0.738835	0	0	0.620279	0.650279	0	0	0.685725	0	0	0.640513	0.628331	0.648482	0.655783	0	0	0	0	0	0	0	0	0.720138	0	0.482555	0	0	0	0	0.797139	0	0.588838	0	0	0	0	0	0.86873	0.826255	0	0	0.822448	0	0.67207	0.789486	0	0	0.840066	0	0.777542	0.716361	0	0	0.913217	0	0.865971	0	0	0.799043	0.545936	0.81495	0	0.763608	0.718626	0.82263	0.828379	0.763722	0	0.819003	0	0	0	0.754909	0.749971	0.755317	0.60258	0	0.728043	0.635414	0.802738	0	0	0.772614	0.653665	0.709748	0.889686	0.838415	0.845524	0.772207	0.767633	0.655373	0.823749	0.840698	0.84393	0.890524
TCGA-E1-5322-01A	0.787298	0	0.633398	0.856116	0.639038	0	0.936286	0.958059	0.963694	0	0	0.766821	0.700886	0	0	0.758837	0.935677	0.927025	0.95772	0.743072	0	0.931646	0.953606	0.93487	0.696238	0	0.808668	0.812778	0.787532	0	0	0.774026	0.809353	0	0	0.674003	0.779536	0.444881	0	0	0	0	0	0	0	0	0	0	0.799013	0	0	0	0	0	0	0	0	0.785136	0.790581	0.976525	0	0	0.812703	0.763085	0.906232	0.745077	0.939302	0	0	0.979324	0.929468	0.968683	0	0	0.863592	0	0	0	0	0	0	0	0.699275	0.839173	0.843338	0.865917	0	0	0.81196	0.854347	0.876226	0.649893	0.848778	0.871591	0.893912	0.578281	0	0.851809	0.861298	0.923822	0	0	0.807855	0.799318	0	0	0.733385	0.884525	0.894202	0	0	0	0	0	0	0.610421	0	0	0	0.749618	0.901042	0	0.587474	0.698511	0	0	0.700414	0.714061	0.868539	0.594488	0.535567	0.729486	0.557692	0	0	0	0	0	0	0	0	0.764606	0	0.523123	0	0	0	0	0	0	0.817702	0	0	0	0	0	0	0.919854	0	0	0.795807	0.755432	0.68868	0	0	0	0.665257	0	0	0.624459	0	0	0.659859	0	0.887112	0	0	0.740088	0.599225	0.800116	0	0.801543	0.664804	0.819706	0.856205	0	0	0.827864	0	0	0	0.62422	0.679902	0.814829	0.754126	0	0	0	0.744989	0	0	0.712793	0.742461	0.814922	0.638508	0	0.717612	0.743646	0.734316	0.650457	0.812565	0.773535	0.801317	0.866711
TCGA-E1-A7YD-01A	0.85706	0	0.609294	0.823192	0	0	0.948116	0.94788	0.955621	0	0	0.615403	0	0	0	0	0.911841	0.941165	0.959116	0	0	0.921094	0.950174	0.935224	0	0	0	0.651039	0	0	0	0.709832	0.778586	0	0	0	0.636996	0.665822	0	0	0	0	0	0	0	0	0	0	0	0	0	0	0	0	0	0	0	0.700396	0.54311	0.875472	0	0	0	0	0.937987	0	0.783833	0	0	0.924894	0.941133	0.965461	0	0.81051	0.890726	0	0	0	0	0	0	0	0.772731	0.883582	0.879907	0.89842	0	0	0.792078	0.874264	0.864584	0.521985	0.826443	0.888915	0.899655	0.545674	0	0.83291	0.841107	0.930557	0	0	0.819266	0	0	0.698374	0.785293	0.924498	0.934957	0	0	0	0	0	0	0.519033	0	0	0	0.703999	0.868735	0	0.679583	0.710481	0	0	0.670963	0.687003	0	0.617232	0.565238	0.715394	0.667505	0	0	0	0	0	0	0	0	0.707167	0.572397	0.629802	0	0	0	0	0.797515	0	0.848803	0	0	0	0	0	0	0.593369	0	0	0.755524	0.791466	0.709751	0	0	0	0.554299	0	0	0.525693	0	0	0.899827	0.863938	0.852811	0	0	0.748692	0.77773	0.845181	0	0.761285	0.700398	0.841007	0.835039	0.8203	0	0.854921	0	0	0	0.644709	0.771247	0.773315	0.70127	0	0	0	0.743645	0	0	0.754314	0.701794	0.817599	0.660054	0.695497	0.776848	0.67238	0.69784	0.726299	0.846155	0.785111	0.818584	0.869524
TCGA-E1-A7YE-01A	0.845531	0	0.64971	0.813835	0.749782	0	0.916666	0.925941	0.93088	0	0	0.736848	0.744443	0	0	0	0.871093	0.921904	0.926418	0	0	0.899347	0.928047	0.930636	0	0	0.571926	0.789564	0	0	0	0.628902	0.860629	0	0	0.597867	0.670584	0.571903	0	0	0	0	0	0	0	0	0	0	0.731855	0	0	0	0	0	0	0	0	0.687282	0.836325	0.913889	0.891135	0	0	0.880141	0.890855	0.958054	0.904148	0	0	0.947411	0.907941	0.955714	0	0	0.896796	0.8121	0	0	0	0	0	0	0.685817	0.887685	0.87397	0.867933	0	0	0.830146	0.864832	0.842253	0.733103	0.857267	0.901585	0.903067	0.736901	0.674399	0.846784	0.87526	0.93549	0	0	0.841184	0.791296	0	0	0.732672	0.912181	0.914612	0	0	0	0	0	0.664222	0.592472	0	0	0	0.770832	0.840948	0	0.5851	0.704209	0.715328	0	0.744202	0.763872	0.855901	0.578277	0.526384	0.733403	0.529864	0.885939	0	0	0	0	0	0	0	0.682383	0.814223	0.613767	0	0	0	0	0.789847	0	0.874731	0	0	0	0	0	0.879394	0.915467	0	0	0.806335	0.767877	0.715436	0	0	0	0.766218	0	0.815985	0.711675	0	0	0.596423	0	0.850693	0	0	0.743815	0.769462	0.815597	0	0.802945	0.71336	0.818999	0.827531	0.7975	0	0.868425	0	0	0	0.714073	0.835718	0.841478	0.653903	0	0.71397	0.735903	0.817611	0	0	0.767261	0.533458	0.853954	0.798519	0.802265	0.855839	0.72679	0.830097	0.648861	0.82594	0.840476	0.865374	0.90607
TCGA-E1-A7YH-01A	0.860819	0	0.64052	0.828243	0.726012	0.692427	0.950946	0.956995	0.947581	0	0	0.756163	0.736413	0	0	0	0.910634	0.928908	0.932187	0	0	0.931383	0.948552	0.943983	0.636822	0	0.690117	0.805733	0	0	0	0.546249	0.863914	0	0	0.699384	0.739572	0.535192	0	0	0	0	0	0	0	0	0	0	0.815549	0	0	0	0	0	0	0	0	0.770455	0.823653	0.796998	0.9657	0.887235	0	0.901978	0.880147	0.744362	0.950237	0	0	0.959208	0.929642	0.97144	0	0	0.868034	0.802359	0	0	0	0	0	0	0.654565	0.85665	0.855104	0.869191	0	0	0.793161	0.861285	0.855509	0.602076	0.853112	0.864418	0.877423	0.654715	0.646894	0.830098	0.871467	0.924477	0	0	0.759656	0.783257	0	0	0.700794	0.886391	0.918277	0	0	0	0	0	0.619999	0.757185	0	0	0	0.74931	0.860223	0	0.573903	0.725971	0	0	0.735669	0.766453	0.765476	0.581906	0.478987	0.712996	0.524254	0.883167	0	0	0	0	0	0	0	0.738366	0.683047	0.507361	0	0	0	0	0.807389	0	0.791185	0	0	0	0	0	0.882001	0.902825	0	0	0.810192	0	0.62759	0	0	0	0.744298	0	0.847634	0.673141	0	0	0.891362	0	0.868964	0	0	0.785733	0.480861	0.791973	0	0.79657	0.762365	0.82435	0.849245	0.832631	0	0.844425	0	0	0	0.658114	0.762898	0.773942	0.680458	0	0.657737	0.755976	0.771532	0	0	0.691232	0.717107	0.765772	0.633891	0.777724	0.803416	0.785848	0.780677	0.684812	0.808989	0.840787	0.835594	0.882433
TCGA-E1-A7YI-01A	0.855037	0	0.583696	0.822831	0	0	0.890601	0.914558	0.952303	0	0	0.707381	0	0	0	0	0.814419	0.946285	0.949486	0	0	0.932198	0.94135	0.951002	0	0	0.622674	0.787324	0	0	0	0.738787	0.64377	0	0	0	0.580827	0.56658	0	0	0	0	0	0	0	0	0	0	0.708284	0	0	0	0	0	0	0	0	0.584109	0.78067	0.85518	0	0	0	0	0.991161	0.77268	0.909604	0	0	0.955541	0.936756	0.951697	0	0	0.905406	0	0	0	0	0	0	0	0.568858	0.841396	0.866728	0.883849	0	0	0.770438	0.856713	0.892077	0.599676	0.858905	0.915798	0.929242	0.566023	0	0.83418	0.916978	0.949832	0	0	0.698954	0	0	0	0.757637	0.938341	0.92966	0	0	0	0	0	0	0.485341	0	0	0	0	0.83949	0	0.63144	0.756263	0	0	0.707124	0.718338	0.708265	0.680534	0.55754	0.740599	0.722223	0	0	0	0	0	0	0	0	0.697146	0.720531	0.629117	0	0	0	0	0.798449	0	0.867323	0	0	0	0	0	0	0.919617	0	0	0.770076	0.711147	0.690286	0	0	0	0.611719	0	0	0.697333	0	0	0.652835	0	0.903733	0	0	0.793921	0.619373	0.823628	0	0	0.695946	0.821179	0.837729	0	0	0.801049	0	0	0	0.639143	0.799883	0.774487	0.74148	0	0	0	0.785449	0	0	0	0.683805	0.770821	0.654395	0	0.75742	0.791394	0.635567	0.644525	0.837054	0.788047	0.83978	0.906388
TCGA-E1-A7YJ-01A	0.906673	0	0.660526	0.859969	0	0	0.863969	0.863055	0.897221	0	0	0.672079	0	0	0	0	0.849903	0.889091	0.911424	0	0	0.851299	0.883671	0.90675	0	0	0	0	0	0	0	0	0.804153	0	0	0	0	0.782299	0	0	0	0	0	0	0	0	0	0	0	0	0	0	0	0	0	0	0	0.685738	0.570922	0.881625	0	0	0	0	0.98606	0.820622	0.802652	0	0	0.947216	0.922248	0.962333	0	0.787947	0.890421	0.775163	0	0	0	0	0	0.651271	0.784038	0.903329	0.900305	0.880189	0	0	0.808823	0.868646	0.865039	0.787283	0.829492	0.867294	0.879132	0.681558	0	0.849894	0.891235	0.932845	0	0	0.803324	0	0	0.677487	0.732729	0.912521	0.919255	0	0	0	0	0	0.750848	0.796825	0	0	0.770159	0.682538	0.857522	0.648474	0.770766	0.817842	0.766005	0	0.788317	0.828269	0.863637	0.710993	0.673521	0.821105	0.706457	0.711713	0	0	0	0	0	0	0	0.855674	0.468348	0.714389	0	0	0	0	0.779985	0	0.840861	0	0	0	0	0	0	0.859865	0	0.898796	0.782615	0	0.694353	0	0	0	0.838558	0	0.81823	0.744181	0.765944	0	0.678265	0.888473	0.906762	0	0	0.789934	0.760707	0.772415	0	0.7279	0.809141	0.876874	0.87064	0.800851	0	0.862101	0	0	0	0.817787	0.868675	0.763454	0.831694	0.810316	0.749835	0.746441	0.828383	0	0	0.577394	0.618029	0.731415	0.824016	0.802352	0.846272	0.847764	0.784646	0.655783	0.883533	0.870399	0.889003	0.934167
TCGA-E1-A7YK-01A	0.926361	0	0.703017	0.875487	0	0	0.892723	0.883303	0.915632	0	0	0.683813	0	0	0	0	0.859686	0.868112	0.898077	0	0	0.888158	0.87126	0.923581	0	0	0.631044	0.733101	0	0	0	0.692463	0.70679	0	0	0.571689	0.683165	0.678917	0	0	0	0	0	0	0	0	0	0	0.761155	0	0	0	0	0	0	0	0.646014	0.769898	0.769157	0.846112	0.894977	0	0	0	0.949715	0.872641	0.891181	0	0	0.92042	0.877733	0.927517	0.782504	0	0.886738	0	0	0	0	0.888127	0	0.681697	0.788615	0.93129	0.863992	0.886266	0	0	0.805089	0.876001	0.851731	0.669131	0.868262	0.840216	0.842941	0.724195	0.670074	0.842976	0.882261	0.892741	0	0	0.831343	0.783558	0	0.696678	0.753054	0.886598	0.915283	0	0	0	0	0	0.770073	0.808035	0	0.741901	0.763112	0.832679	0.895571	0.6738	0.697377	0.74725	0.800176	0	0.816902	0.831202	0.782764	0.695165	0.668376	0.758485	0.69228	0.809786	0	0	0	0	0	0	0	0.858019	0.485981	0.637731	0	0	0	0	0.763988	0	0.901963	0	0	0	0	0	0	0.932198	0	0.84661	0.790156	0.776651	0.692339	0	0	0	0.719839	0	0.699938	0.750799	0.763872	0	0.90929	0.856412	0.874382	0	0	0.78371	0.734061	0.795719	0	0.781165	0.772913	0.823932	0.814645	0.753119	0	0.791365	0	0	0	0.876722	0.878811	0.81506	0.805579	0.789003	0.854091	0.753583	0.756888	0	0	0.811199	0.583828	0.688483	0.855689	0.803214	0.873289	0.86183	0.801646	0.569745	0.860352	0.874447	0.902289	0.926608
TCGA-E1-A7YL-01A	0	0	0.667026	0.865733	0	0	0.898383	0.908085	0.925364	0	0	0.652415	0	0	0	0	0.831417	0.879359	0.898596	0	0	0.891114	0.912349	0.915071	0	0	0.629972	0	0	0	0	0.7516	0.748977	0	0	0.622873	0.649237	0.729191	0	0	0	0	0	0	0	0	0	0	0	0	0	0	0	0	0	0	0	0.718806	0.554282	0.858345	0	0	0	0	0	0	0.823502	0	0	0.863515	0.90155	0.930527	0.765766	0	0.866142	0	0	0	0	0.877137	0.722098	0.718651	0.759077	0.939272	0.912625	0.916893	0	0	0.830579	0.863218	0.838381	0.803271	0.840938	0.85887	0.872949	0.689942	0.72419	0.857911	0.91725	0.913309	0	0	0.828172	0	0	0.664714	0.818568	0.921611	0.938435	0	0	0	0	0	0.768998	0.860674	0	0	0.716055	0.793842	0.848226	0.691002	0.740539	0.772463	0.711913	0	0.79892	0.804775	0.759225	0.651493	0.691167	0.759686	0.624459	0.799754	0	0	0	0	0	0	0	0.878361	0.342679	0.68089	0	0	0	0	0.851067	0	0.869924	0	0	0	0	0	0	0.65691	0	0.891505	0.772939	0.793605	0.697378	0	0	0	0.870606	0	0.787381	0.775776	0.732238	0	0.931207	0.848543	0.818106	0	0	0.751976	0.818416	0.814975	0.828049	0.740401	0.799591	0.84597	0.874404	0.836893	0	0.828701	0	0	0	0.819531	0.829584	0.756161	0.625758	0	0.662087	0.691636	0.684299	0	0	0.654752	0.690772	0.819857	0.734213	0.826487	0.836921	0.677819	0.802391	0.826383	0.820191	0.819027	0.819331	0.907293
TCGA-E1-A7YM-01A	0.85984	0	0.635216	0.847822	0.763896	0	0.951404	0.954182	0.946014	0	0	0.653359	0	0	0	0	0.923778	0.91897	0.931184	0	0	0.92784	0.955282	0.944728	0	0	0.684119	0.819587	0	0	0	0.613003	0.855979	0	0	0.691511	0.731418	0.605434	0	0	0	0	0	0	0	0	0	0	0.829315	0	0	0	0	0	0	0.707461	0.64458	0.776148	0.668925	0.81592	0	0	0	0	0.952094	0.804252	0.752748	0	0	0.942033	0.915012	0.955364	0	0.793568	0.872635	0	0	0	0	0.904617	0	0	0.801616	0.891605	0.857303	0.882227	0	0	0.774081	0.8441	0.843557	0.719531	0.854672	0.849305	0.855818	0.719298	0.629368	0.835705	0.84846	0.898737	0	0	0.804849	0.801471	0	0	0.743264	0.886382	0.900834	0	0	0	0	0	0.729364	0.844789	0	0	0.561071	0.693085	0.843946	0.679279	0.725989	0.739996	0	0	0.706393	0.728398	0.693469	0.560198	0.711054	0.734508	0.647714	0.796224	0	0	0	0	0	0	0	0.799556	0.508191	0.557264	0	0	0	0	0.768934	0	0.895039	0	0	0	0	0	0	0.635636	0	0.884685	0.804203	0.811145	0.659422	0	0	0	0.766511	0	0.790852	0.721499	0.792398	0	0.879796	0.825546	0.889407	0	0	0.824253	0.767085	0.782644	0	0.73121	0.792903	0.835031	0.854856	0.769206	0	0.853955	0	0	0	0.825096	0.812232	0.765854	0.648345	0	0	0	0.772924	0	0	0.712541	0.74517	0.799235	0.73688	0.743182	0.845152	0.705023	0.776083	0.652453	0.818834	0.83284	0.842251	0.898624
TCGA-E1-A7YN-01A	0.933751	0	0.752662	0.7466	0	0	0.824297	0.830038	0.863349	0	0	0.636637	0	0	0	0	0.821851	0.85902	0.826434	0	0	0.826921	0.796794	0.833569	0	0	0	0.67885	0	0	0	0	0.812695	0	0	0	0	0.757953	0	0	0	0	0	0	0	0	0	0	0	0	0	0	0	0	0	0	0	0.726409	0.608919	0.920333	0	0	0	0	0	0.892985	0.796704	0	0	0.852383	0.890703	0.888728	0	0	0.883507	0.821699	0	0	0	0.84819	0.785878	0.7283	0.767544	0.911099	0.861557	0.875007	0	0	0.783195	0.823104	0.797253	0.682472	0.799516	0.824213	0.779372	0.635952	0	0.80705	0.839026	0.909204	0	0	0.734229	0	0	0	0.721134	0.877168	0.908932	0.714544	0.756543	0	0	0.578891	0.750347	0.843542	0.786471	0.757964	0.894282	0.857841	0.846222	0.65349	0.74018	0.796756	0.830401	0.824383	0.88722	0.902767	0.838303	0.71547	0.627681	0.792743	0.727327	0.7031	0	0	0	0	0	0	0	0.887008	0.523297	0.7026	0	0	0	0	0.788126	0	0.809995	0	0	0	0	0	0	0.860963	0	0.861116	0	0	0.763803	0	0	0	0.75282	0	0.717865	0.707963	0.780216	0	0.702389	0	0	0	0	0.787006	0.738482	0.729887	0.821195	0.805821	0.768104	0.855647	0.840569	0.686103	0	0.86174	0	0	0.875568	0.91398	0.899029	0.864617	0.744496	0.866253	0.894042	0.804163	0.894144	0	0	0.882023	0.808171	0.902322	0.934355	0.924263	0.929901	0.900758	0.891864	0.811947	0.923734	0.914755	0.922815	0.947477
TCGA-E1-A7YO-01A	0.775558	0	0.663456	0.892617	0.587672	0.696842	0.948393	0.952673	0.936487	0.672192	0.727656	0.928965	0.899289	0	0	0.761353	0.929345	0.924065	0.926155	0.776788	0	0.932114	0.947953	0.920732	0.73475	0.783076	0.934331	0.858728	0.914278	0	0	0.929028	0.837684	0	0.68346	0.849484	0.900626	0.854515	0	0	0	0.838405	0	0	0	0	0	0	0.822365	0.949474	0	0	0.912879	0.891418	0.980038	0.794985	0.779373	0.906217	0.868728	0.90014	0	0	0.797091	0.681424	0.889705	0.848642	0.882549	0	0	0.866711	0.886098	0.921324	0	0	0.889033	0	0	0	0	0	0	0	0	0.839847	0.820466	0.843398	0	0	0.760495	0.849947	0.808646	0	0.825934	0.831681	0.812319	0.636129	0	0.784273	0.836826	0.877913	0	0	0.704732	0.779997	0	0.554872	0.656545	0.786598	0.840881	0	0	0	0	0	0	0.701379	0	0	0	0	0	0	0.615729	0.665678	0	0	0	0	0	0	0.631365	0	0	0	0	0	0	0	0	0	0	0.739371	0	0.391227	0	0	0	0	0	0	0.731269	0	0	0	0	0	0	0.929177	0	0	0	0.778281	0.680612	0.750732	0	0	0.737373	0	0	0.415803	0	0	0.721385	0	0.79257	0	0	0	0.629356	0.783232	0	0.815995	0.671249	0.504884	0.79417	0	0	0.818573	0	0	0	0.594267	0.690613	0.830402	0.700432	0	0.665469	0	0.62309	0	0	0	0.749688	0.818778	0.675549	0	0.730722	0.741571	0.738867	0.697162	0.733933	0.797446	0.766954	0.84718
TCGA-E1-A7YQ-01A	0.906535	0	0.695909	0.843246	0	0	0.84204	0.861821	0.903998	0	0	0.596566	0	0	0	0	0.837603	0.885001	0.881022	0	0	0.835976	0.861917	0.901501	0	0	0	0	0	0	0	0	0	0	0	0	0	0.775369	0	0	0	0	0	0	0	0	0	0	0	0	0	0	0	0	0	0	0	0.619025	0.634342	0.8863	0	0	0	0	0	0.824889	0.808053	0	0	0.847462	0.898209	0.905078	0	0.780448	0.848035	0.823805	0	0	0	0	0	0.648163	0.758568	0.928445	0.90988	0.908491	0	0	0.843939	0.903176	0.908221	0.803846	0.80012	0.869757	0.899233	0.694075	0	0.816808	0.881966	0.945836	0	0	0.824302	0.772734	0	0	0.740485	0.903907	0.911579	0	0	0	0	0	0.687719	0.531445	0	0	0.5902	0.764491	0.829135	0.676735	0.710543	0.744915	0.633991	0	0.808294	0.835349	0.804269	0.569011	0.676344	0.744909	0.659667	0.831334	0	0	0	0	0	0	0	0.726089	0.613809	0.708459	0	0	0	0	0.80372	0	0.844309	0	0	0	0	0	0	0.866305	0	0	0.822797	0	0.763002	0	0	0	0.555934	0	0.824954	0.682451	0.770327	0	0.723467	0	0.833427	0	0	0	0.762361	0.817442	0	0.765016	0.767329	0.843654	0.838782	0.720975	0	0.812016	0	0	0	0.851901	0.889359	0.851968	0.791722	0.770391	0.854726	0.787683	0.861604	0	0	0.867106	0.492658	0.842654	0.848822	0.882665	0.897129	0.872162	0.859462	0.785267	0.920234	0.899173	0.914106	0.937143
TCGA-E1-A7YS-01A	0.763897	0	0.618872	0.885361	0.655972	0	0.938235	0.950778	0.974186	0	0.661279	0.882195	0.812834	0	0	0	0.965564	0.975398	0.966529	0	0	0.982058	0.978528	0.942782	0.629179	0.723807	0.881147	0.881238	0.957863	0.716093	0	0.884622	0.866075	0	0.671109	0.751076	0.880411	0.881564	0	0	0	0	0	0	0	0	0	0	0.75435	0.812329	0	0	0	0	0	0	0	0.825174	0.798415	0.879948	0	0	0.794112	0.704346	0.963005	0.724012	0.873011	0	0	0.953792	0.914287	0.930059	0	0	0.8501	0	0	0	0	0	0	0	0	0.731301	0.779829	0.819668	0	0	0.787323	0.831976	0.797641	0	0.796634	0.879766	0.889145	0.600732	0	0.823407	0.864817	0.932687	0	0	0	0	0	0	0.665486	0.826044	0.892194	0	0	0	0	0	0	0.646766	0	0	0	0	0	0	0.678245	0.728297	0	0	0.653771	0	0	0.531355	0.494108	0.708441	0.550661	0	0	0	0	0	0	0	0	0.7486	0	0.370036	0	0	0	0	0	0	0.637003	0	0	0	0	0	0	0.9313	0	0	0	0	0.658351	0	0	0	0	0	0	0.467706	0	0	0.677673	0	0.784303	0	0	0	0.704581	0	0	0	0.693729	0.734743	0.766242	0	0	0.758419	0	0	0	0.729502	0	0.60974	0	0	0	0	0	0	0	0	0	0	0	0	0	0	0.779548	0	0	0.676168	0.702419	0.807116
TCGA-E1-A7YU-01A	0.850686	0	0.615758	0.860759	0.661884	0.703306	0.953349	0.947432	0.934525	0.634012	0	0.826145	0.858161	0	0	0.75827	0.915209	0.937706	0.931056	0.699496	0	0.927463	0.951843	0.928162	0.576382	0	0.842765	0.83465	0.751632	0	0	0.848374	0.903453	0	0	0.705556	0.825403	0.507772	0	0	0	0.864036	0	0	0	0	0	0	0.792991	0	0	0	0	0	0	0.806756	0.751224	0.880035	0.824867	0.767403	0.909776	0	0.924706	0.874555	0.909073	0.791168	0.817073	0	0	0.954513	0.928879	0.961468	0	0	0.82733	0	0	0	0	0	0	0	0.784881	0.86376	0.854307	0.849211	0	0	0.766411	0.856643	0.822859	0.738513	0.84476	0.845567	0.857636	0.670159	0.667415	0.838194	0.858835	0.899646	0	0	0.77613	0	0	0.591319	0.721697	0.876624	0.910366	0	0	0	0	0	0.749727	0.808335	0	0	0.592515	0.745596	0.842576	0	0.647294	0.741513	0	0	0.736988	0.721997	0	0.623257	0.559848	0.67968	0.561152	0.897355	0	0	0	0	0	0	0	0.835932	0.526781	0.549585	0	0	0	0	0	0	0.586835	0	0	0	0	0	0	0.852046	0	0	0.809118	0.880876	0.668998	0	0	0	0.744479	0	0.83043	0.667105	0	0	0.887811	0.877419	0.869449	0	0	0.807193	0.764654	0.745687	0	0.779476	0.735972	0.813455	0.856433	0.847587	0	0.869539	0	0	0	0.755107	0.599916	0.780909	0.6968	0	0	0.68267	0.755245	0	0	0.695317	0.750258	0	0.747787	0.765171	0.777324	0.724868	0.754725	0.666265	0.801471	0.798418	0.795087	0.868492
TCGA-E1-A7YV-01A	0.839022	0	0.605935	0.840994	0	0	0.937201	0.95782	0.980042	0	0	0.721343	0	0	0	0	0.936064	0.951362	0.97377	0	0	0.95647	0.976036	0.960558	0	0	0.5846	0.731228	0	0	0	0.853878	0.940035	0	0	0.586538	0.572319	0.547412	0	0	0	0	0	0	0	0	0	0	0.786695	0	0	0	0	0	0	0	0	0.707868	0.697109	0.879158	0	0	0	0	0.99315	0.824353	0.899166	0	0	0.934978	0.924739	0.94715	0	0	0.843313	0	0	0	0	0	0	0	0.674603	0.849536	0.847274	0.879584	0	0	0.80925	0.862257	0.855968	0.616765	0.811772	0.899605	0.910265	0.508406	0.679801	0.843835	0.874171	0.955235	0	0	0.809528	0	0	0	0.709023	0.903328	0.90166	0	0	0	0	0	0	0.500935	0	0	0	0	0.760676	0	0.565234	0.714035	0	0	0.658156	0.625428	0	0.60679	0.577134	0.660286	0.561152	0	0	0	0	0	0	0	0	0.692635	0	0.487057	0	0	0	0	0	0.863447	0.851611	0	0	0	0	0	0	0.67262	0	0	0.797449	0.707098	0.646996	0	0	0	0.675305	0	0	0.636971	0	0	0.697919	0	0.841378	0	0	0	0.625676	0.823215	0	0	0.693425	0.824223	0.82104	0	0	0.855075	0	0	0	0.634334	0.683841	0.757737	0.698096	0	0	0	0.652124	0	0	0	0.767609	0.822159	0.731383	0	0.688293	0	0.700471	0.696711	0.701992	0.731817	0.798831	0.85811
TCGA-E1-A7YW-01A	0.830712	0	0.625856	0.866236	0.793904	0.700126	0.941891	0.961106	0.956221	0	0	0.773945	0.8469	0	0	0.740705	0.934447	0.947071	0.953442	0.697082	0	0.938927	0.952639	0.945349	0.689267	0	0.750355	0.823787	0	0	0	0.502628	0.828182	0	0	0.704388	0.763638	0.534381	0	0	0	0	0	0	0	0	0	0	0.650772	0	0	0	0	0	0	0	0	0.734127	0.79981	0.901782	0.966907	0	0.861002	0.806813	0.879403	0.73026	0.883181	0	0	0.977648	0.952863	0.950913	0	0	0.846297	0.81123	0	0	0	0	0	0	0.686075	0.888591	0.868786	0.881129	0	0	0.811831	0.855665	0.866185	0.656874	0.865666	0.886107	0.902484	0.729004	0	0.835063	0.870686	0.927162	0	0	0.802726	0.754948	0	0	0.674504	0.890166	0.903995	0	0	0	0	0	0.656737	0.576214	0	0	0	0.764916	0.769486	0	0.623018	0.701806	0	0	0.684621	0.752416	0	0.60101	0.528201	0.691572	0.586879	0	0	0	0	0	0	0	0	0.723805	0	0.529521	0	0	0	0	0	0	0.814922	0	0	0	0	0	0	0.919807	0	0	0.782119	0.788865	0.657919	0.784093	0	0	0.763761	0	0	0.701169	0	0	0.65211	0	0.869033	0	0	0	0.567714	0.697944	0	0.815654	0.624917	0.846086	0.848877	0	0	0.839167	0	0	0	0.647005	0.647847	0.812849	0.73868	0	0	0	0.689971	0	0	0.756418	0.792915	0	0.742767	0	0.721726	0.712702	0.770337	0.695711	0.806377	0.762369	0.763176	0.858707
TCGA-E1-A7YY-01A	0	0	0	0	0	0	0	0	0.607142	0.983835	0.865401	0.982962	0.977881	0	0	0	0.645088	0	0	0	0	0.512908	0	0.659207	0.984949	0.969221	0.99591	0.995284	0.938489	0.958411	0.868381	0.991487	0.447866	0.973349	0.948726	0.994243	0.952351	0.751246	0.951916	0.891502	0.947156	0.982542	0	0	0	0.942623	0.9926	0	0.953685	0.947153	1	0.967916	0.991874	0.961859	0.945529	0.990992	0.989903	0.96414	0.868567	0	0	0	0	0	0	0	0	0	0	0	0	0	0	0	0	0	0	0	0	0	0	0	0	0	0	0	0	0	0	0	0	0	0	0	0	0	0	0	0	0	0	0	0	0	0.455097	0.563162	0.0572019	0.611638	0.659713	0	0	0	0	0	0	0	0	0	0	0	0	0	0	0	0	0	0	0	0	0	0	0	0	0	0	0	0	0	0	0	0	0	0	0	0	0	0	0	0	0	0	0	0	0	0	0	0	0	0	0	0	0	0	0	0	0	0	0	0	0	0	0	0	0	0	0	0	0	0	0	0	0	0	0	0.627611	0	0	0	0	0	0	0	0	0	0	0	0	0	0	0	0	0	0	0	0	0	0	0	0	0	0	0	0.625389	0.571102
TCGA-E1-A7Z2-01A	0.80978	0	0.609294	0.91359	0.683268	0	0.962976	0.953521	0.959889	0	0	0.759904	0.79341	0	0.829896	0	0.939254	0.941593	0.933624	0.733925	0.697218	0.942638	0.958248	0.954034	0.603516	0	0.773702	0.804793	0.795496	0	0	0.55107	0.887622	0	0	0.583593	0.790602	0.533564	0	0	0.708097	0.864391	0	0	0	0	0	0	0.731724	0	0	0	0	0	0	0.822652	0.698739	0.823873	0.567495	0.802854	0	0	0	0	0.990938	0.78912	0.765872	0	0	0.954933	0.923331	0.928491	0	0	0.876186	0	0	0	0	0.866552	0.782144	0	0.800136	0.89637	0.843806	0.859385	0	0	0.758481	0.849668	0.817231	0.771594	0.790564	0.828613	0.808046	0.678603	0.631729	0.865564	0.853313	0.892375	0	0	0.758797	0.764016	0	0.710072	0.759154	0.877387	0.899361	0	0	0	0	0.60683	0.67539	0.792327	0	0	0.671368	0.775615	0.839049	0	0.674701	0.706826	0	0	0.707193	0.746774	0	0.611081	0.543579	0.68939	0.578763	0	0	0	0	0	0	0	0	0.79905	0.435441	0.609808	0	0	0	0	0.782587	0	0.922299	0	0	0	0	0	0	0.85213	0	0.900985	0.803895	0.79679	0.703322	0	0	0	0.516381	0	0.816988	0.774854	0.764852	0	0.896509	0.835414	0.758488	0	0	0.78405	0.720603	0.831031	0.788336	0.72474	0.509895	0.793181	0.838903	0.829874	0	0.888773	0	0	0	0.821351	0.765956	0.718516	0.667405	0.794482	0	0	0.685239	0	0	0.69839	0.772845	0	0.731568	0.747912	0.797181	0.605656	0.751072	0.670474	0.838732	0.785928	0.78296	0.873358
TCGA-E1-A7Z3-01A	0.855037	0	0.686583	0.706604	0.814748	0.714036	0.916537	0.87052	0.869108	0.736648	0.786587	0.940771	0.954332	0	0	0.758459	0.844609	0.879205	0.877107	0.722194	0	0.898106	0.865303	0.896597	0.821934	0.760576	0.950046	0.945793	0.806039	0.671564	0	0.962555	0.883287	0.704082	0.850469	0.926707	0.912012	0.838752	0.768669	0.91997	0.779046	0.76937	0	0	0	0	0.991049	0	0.830167	1	0.811244	0.868805	0.942027	0.842345	0.988666	0.910382	0.940465	0.92703	0.87512	0.845506	0	0	0.90355	0.775767	0.958152	0.842	0.827714	0	0	0.840045	0.759539	0.846168	0	0	0.856848	0	0	0	0	0.892269	0	0	0.813753	0.854825	0.85366	0.787149	0	0	0.77056	0.813531	0.761718	0.72405	0.762522	0.700575	0.744983	0.65399	0	0.783294	0.836639	0.830529	0	0	0.771357	0.76626	0.588298	0.457352	0.713613	0.800543	0.817978	0	0	0	0	0.617134	0	0.593795	0	0	0.567018	0.682777	0.817691	0	0.646588	0.590629	0	0	0.639624	0.684892	0	0	0	0	0	0	0	0	0	0	0	0	0	0	0.643738	0.582888	0	0	0	0	0	0	0.620864	0	0	0	0	0	0	0.87835	0	0	0	0	0	0.788647	0	0	0.61108	0	0.727772	0.714433	0	0	0.923808	0	0.718382	0	0	0	0.505078	0.555735	0.827442	0.80766	0.538313	0.797879	0.772922	0.783666	0	0.869135	0	0	0	0.693652	0.756197	0.766782	0.570636	0	0.731016	0.646902	0.775917	0	0	0.774176	0.673602	0.820837	0.870872	0.787473	0.837498	0.788815	0.767404	0.597796	0.810416	0.826124	0.807696	0.855673
TCGA-E1-A7Z4-01A	0.854219	0	0.653678	0.853725	0.834551	0.691706	0.960023	0.961722	0.958065	0	0	0.750538	0.736064	0	0	0.700791	0.923045	0.940857	0.942255	0.721281	0.677527	0.933892	0.955996	0.937477	0.655101	0	0.745354	0.776689	0	0	0	0.543395	0.863517	0	0	0.710327	0.771922	0.603723	0	0	0	0	0	0	0	0	0	0	0.721573	0	0	0	0	0	0	0	0	0.723643	0.766941	0.818056	0.987088	0	0.848509	0.844927	0.897561	0.884914	0.907108	0	0.998629	0.994181	0.918797	0.952736	0	0	0.858847	0.792172	0	0	0	0	0	0	0.692342	0.903749	0.854584	0.873957	0	0	0.783106	0.865218	0.836926	0.619019	0.852231	0.835592	0.867023	0.683107	0	0.844629	0.854477	0.896337	0	0	0.833019	0.781741	0	0	0.709389	0.888331	0.918977	0	0	0	0	0	0.762825	0.836754	0	0	0.571739	0.737871	0.85015	0	0.574001	0.717859	0.646909	0	0.701829	0.750321	0.797158	0.572213	0.513677	0.714917	0.5295	0.863819	0	0	0	0	0	0	0	0.762401	0.611105	0.577758	0	0	0	0	0	0	0.621968	0	0	0	0	0	0	0.922937	0	0	0.806937	0	0.64184	0	0	0	0.745469	0	0	0.655441	0	0	0.645397	0.887656	0.887082	0	0	0.712055	0.476915	0.804492	0	0.801799	0.720834	0.829521	0.875826	0	0	0.863885	0	0	0	0.68746	0.678384	0.764704	0.789851	0	0	0	0.697902	0	0	0.716137	0.778844	0	0.780832	0.802784	0.752984	0.747663	0.781754	0.74176	0.809162	0.78255	0.766798	0.856707
TCGA-E1-A7Z6-01A	0.777772	0	0.648901	0.912459	0.884463	0.759302	0.960546	0.967358	0.954205	0	0	0.732032	0.766354	0	0	0.667337	0.927821	0.954266	0.940443	0.701854	0.69798	0.941157	0.956779	0.946128	0.673383	0	0.740575	0.819039	0	0	0	0.525344	0.879015	0	0	0.663253	0.731172	0.542234	0	0	0	0	0	0	0	0	0	0	0.725941	0	0	0	0	0	0	0	0	0.712962	0.855541	0.83774	0.971866	0	0.924107	0.798562	0.764734	0.958166	0.938115	0	0	0.973325	0.850324	0.95675	0	0	0.902762	0.770555	0	0	0	0	0	0	0.679126	0.888695	0.861874	0.882758	0	0	0.85887	0.868811	0.902778	0.762247	0.851037	0.859762	0.887423	0.558086	0	0.835416	0.859787	0.894545	0	0	0.8221	0.633551	0	0	0.688517	0.857206	0.881734	0	0	0	0	0	0.727912	0.579768	0	0	0	0.729732	0.770504	0	0.654423	0.650101	0	0	0.709077	0.636574	0	0.629423	0.506086	0.646517	0.646229	0	0	0	0	0	0	0	0	0.694726	0	0.532598	0	0	0	0	0	0	0.805656	0	0	0	0	0	0.888826	0.954526	0	0	0	0	0.67688	0.762658	0	0	0.678734	0	0	0.628743	0	0	0.882524	0	0.867847	0	0	0.731554	0.540854	0.789964	0	0.797369	0.800044	0.749291	0.801983	0.834831	0	0.868662	0	0	0	0.606193	0.758942	0.829317	0.709125	0	0.608551	0	0.721815	0	0	0.79816	0.733589	0.789518	0.699473	0	0.776555	0.720053	0.750368	0.73723	0.772313	0.784911	0.831382	0.878516
TCGA-EZ-7264-01A	0.769077	0	0.652894	0.921108	0.588553	0.720213	0.946439	0.970111	0.980681	0	0	0.862665	0.869512	0	0	0	0.940939	0.968815	0.970359	0.740394	0	0.950087	0.988805	0.975118	0.685161	0.706523	0.87488	0.844043	0.884837	0	0	0.941164	0.855269	0	0.667024	0.780281	0.885185	0.871334	0	0	0	0	0	0	0	0	0	0	0.736215	0.837826	0	0	0	0	0	0	0.613439	0.797501	0.81206	0.962961	0	0	0.71942	0.640705	0.936511	0.690458	0.907166	0	0	0.94346	0.91541	0.940942	0	0	0.872065	0	0	0	0	0	0	0	0	0.785168	0.802007	0.863484	0	0	0.758573	0.826351	0.826032	0	0.834573	0.834323	0.882132	0.681072	0.681196	0.798317	0.8158	0.910591	0	0	0.665447	0	0	0	0.648896	0.811482	0.880114	0	0	0	0	0	0.689045	0.690141	0	0	0	0	0	0	0.680118	0.671055	0	0	0.647494	0	0	0.546919	0.528201	0.681137	0.605647	0	0	0	0	0	0	0	0	0	0	0.417372	0	0	0	0	0	0	0.789302	0	0	0	0	0	0	0.943136	0	0	0	0.806829	0.637211	0	0	0	0	0	0	0.41798	0	0	0.690098	0	0.807725	0	0	0.741373	0.737028	0.741508	0	0	0.665542	0.739418	0.80902	0	0	0.816449	0	0	0	0.707776	0	0.706533	0	0	0	0	0	0	0	0	0	0	0	0	0	0	0.74806	0	0	0.715668	0.716685	0.825752
TCGA-F6-A8O3-01A	0.775558	0	0.632479	0.842534	0.552967	0.713205	0.944643	0.956078	0.940221	0.677477	0	0.934338	0.939683	0	0	0	0.942771	0.925426	0.948606	0.684388	0	0.931429	0.960052	0.934617	0.694832	0.639796	0.926316	0.899205	0.863765	0	0	0.924604	0.847536	0	0.69455	0.859776	0.894706	0.743504	0	0	0	0.931939	0	0	0	0	0	0	0.753816	0.863879	0	0	0.913413	0	0.935418	0.809914	0.770958	0.89858	0.778058	0.871058	0	0	0.760152	0.704346	0.956162	0.860614	0.953074	0	0	0.907389	0.922434	0.930886	0	0	0.846031	0	0	0	0	0	0	0	0	0.757836	0.814208	0.8226	0	0	0.727202	0.7805	0.786209	0.7092	0.786769	0.83354	0.877014	0.585627	0	0.793398	0.822707	0.881219	0	0	0	0	0	0.594568	0.670184	0.829942	0.889365	0	0	0	0	0	0	0.796424	0	0	0	0	0	0	0.568537	0.692282	0	0	0.654328	0	0	0.590186	0.606036	0.64075	0.598331	0	0	0	0	0	0	0	0	0.777422	0	0.487057	0	0	0	0	0	0	0.708445	0	0	0	0	0	0	0.857798	0	0	0	0	0.654625	0	0	0	0.699492	0	0	0.65862	0	0	0.693284	0	0.799261	0	0	0	0.617921	0.713749	0	0	0.584231	0.778467	0.837145	0	0	0.828111	0	0	0	0	0	0.806153	0.794743	0	0	0	0	0	0	0	0	0	0	0	0.603609	0	0.746548	0	0	0.706174	0.751152	0.832598
TCGA-F6-A8O4-01A	0.823667	0	0.624881	0.80771	0.774757	0.692938	0.966543	0.959556	0.955832	0.692644	0	0.897795	0.903954	0	0	0.817558	0.942069	0.94965	0.938962	0.684678	0	0.95122	0.959811	0.955896	0.730209	0.667368	0.903633	0.88188	0.868047	0	0	0.89178	0.816242	0	0.736836	0.83525	0.866854	0.424619	0	0	0	0.921872	0	0	0	0	0	0	0.79608	0	0	0	0.853472	0.836444	0.944023	0.849548	0.857062	0.890763	0.819663	0.772513	0	0	0.818727	0.763662	0.924281	0.79057	0.799716	0	0	0.917623	0.855412	0.90949	0	0	0.827865	0	0	0	0	0	0	0	0	0.837719	0.841975	0.823178	0	0	0.778034	0.841767	0.791212	0.641685	0.832976	0.797085	0.836334	0.582346	0.67649	0.794022	0.842456	0.865521	0	0	0.76968	0.76846	0	0.54651	0.667996	0.812248	0.868966	0	0	0	0	0	0	0.776946	0	0	0	0.779679	0	0	0.541146	0.655563	0	0	0.633653	0	0	0.664089	0.606442	0.565444	0.632571	0	0	0	0	0	0	0	0	0.737987	0.78187	0.499642	0	0	0	0	0	0	0.60323	0	0	0	0	0	0	0.840925	0	0	0.797232	0	0.70176	0	0	0	0.677547	0	0	0.630647	0	0	0.900236	0	0.773012	0	0	0	0.533949	0.693153	0	0.839997	0.738382	0.820294	0.860084	0	0	0.705298	0	0	0	0.714466	0.706668	0.755834	0.767691	0	0	0	0	0	0	0	0	0	0.740588	0	0.686683	0	0.68779	0	0	0.681593	0.739725	0.821047
TCGA-FG-5962-01B	0.894854	0	0.828202	0.771237	0.800588	0	0.915937	0.864348	0.868376	0.895497	0.847063	0.982425	0.971678	0	0	0.7707	0.855437	0.872787	0.857276	0.702588	0	0.873716	0.832905	0.853585	0.906927	0.896411	0.990219	0.993134	0.967218	0.838443	0.674182	0.944741	0.890231	0.754894	0.894946	0.958302	0.955476	0.848416	0.894517	0.989066	0.890379	0.940138	0	0	0	0	0	0	0.933108	0.916056	0.884017	0.948295	0.944815	0.862579	0.957607	0.908228	0.957178	0.952132	0.894012	0.85476	0	0	0.863106	0.735743	0	0.806364	0	0	0	0.768241	0.817902	0.792578	0	0	0.801422	0	0	0	0	0	0	0	0	0.723478	0.742426	0.716185	0	0	0.594065	0	0.734834	0	0.577184	0.603107	0.615833	0	0	0.580422	0.566945	0.811978	0	0	0	0	0.637562	0.450088	0.52652	0.768773	0.735354	0	0	0	0	0	0	0.768346	0	0	0	0	0	0	0.549129	0.503793	0	0	0	0	0	0	0	0	0	0	0	0	0	0	0	0	0	0	0	0.591607	0	0	0	0	0	0	0.826487	0	0	0	0	0	0	0.687163	0	0	0	0	0	0	0	0	0	0	0	0.520083	0	0	0.866531	0	0	0	0	0	0.719891	0	0	0	0.676849	0.619454	0.762215	0	0	0	0	0	0	0	0	0.567195	0	0	0	0	0	0	0	0	0	0	0	0	0	0	0	0	0	0.681012	0.677761	0.707796
TCGA-FG-5963-01A	0.861597	0	0.6705	0.840164	0	0	0.886635	0.895841	0.908693	0	0	0.71608	0	0	0	0	0.848891	0.88312	0.911515	0	0	0.88885	0.871345	0.909764	0	0	0	0.758101	0	0	0	0.670437	0.749688	0	0	0.685218	0.734317	0.622677	0	0	0	0	0	0	0	0	0	0	0.845197	0	0	0	0	0	0	0.726777	0.637742	0.799021	0.764955	0.836516	0.906768	0	0	0.990874	0.944832	0.761185	0.858138	0	0	0.895056	0.959092	0.923502	0.82394	0.752816	0.939375	0	0	0	0	0	0	0	0.758184	0.906691	0.876113	0.882899	0	0	0.768861	0.886492	0.841746	0.803379	0.815607	0.833213	0.85045	0.67595	0.67432	0.814132	0.834029	0.899601	0	0	0.796405	0	0	0.740679	0.788938	0.900744	0.913494	0	0	0	0	0.619528	0	0.807068	0	0	0.680859	0.845718	0.795284	0	0.705244	0.753164	0.746266	0	0.802745	0.800519	0.825746	0.613827	0.68563	0.747205	0.6707	0	0	0	0	0	0	0	0	0.848366	0.468348	0.646372	0	0	0	0	0.764744	0	0.854566	0	0	0	0	0	0	0.981272	0	0.839432	0.797014	0.841105	0.718045	0	0	0	0.868675	0	0.709239	0.669917	0.761383	0	0.920288	0.877085	0.876087	0	0	0.785733	0.818875	0.765063	0.817281	0.762363	0.674351	0.828137	0.856155	0.735408	0	0.837235	0	0	0	0.857855	0.830015	0.764918	0.805497	0	0.837381	0.71236	0.773749	0	0	0.856939	0.604845	0.718306	0.854107	0.841008	0.895056	0.870888	0.871394	0.811034	0.861183	0.886687	0.892803	0.937881
TCGA-FG-5964-01A	0.874696	0	0.690161	0.674608	0.688396	0	0.947986	0.930473	0.908311	0.56733	0	0.892392	0.899994	0	0	0	0.896951	0.891921	0.913291	0	0	0.905127	0.914264	0.925233	0.70544	0.736408	0.904817	0.876255	0.907154	0	0	0.908198	0.842397	0	0.745947	0.863928	0.903413	0.793003	0	0	0.675001	0.850655	0	0	0	0	0	0	0.854359	0	0	0	0.861904	0	0.875575	0.888196	0.897857	0.903362	0.892749	0.788615	0	0	0.886388	0.839034	0.964496	0.777621	0.831241	0	0	0.858112	0.890839	0.892983	0	0	0.871272	0	0	0	0	0.862274	0	0	0.763914	0.857273	0.840344	0.855355	0	0	0.704686	0.772849	0.795507	0.490127	0.792605	0.755407	0.741763	0.727157	0.669992	0.819429	0.859505	0.878056	0	0	0.671835	0	0.688007	0.761922	0.716308	0.847355	0.882572	0	0	0	0	0.55536	0	0.779327	0	0	0.448204	0.688119	0.7822	0	0.705515	0.730088	0.653375	0	0.748511	0.68771	0.771682	0.679289	0.627517	0.671418	0.534126	0	0	0	0	0	0	0	0	0.666043	0.46447	0.587809	0	0	0	0	0	0	0.589826	0	0	0	0	0	0	0.726848	0	0	0	0	0.706927	0	0	0	0.757797	0	0.812278	0.549855	0	0	0.904844	0	0.788112	0	0	0.748851	0.764465	0.804102	0	0.815881	0.705027	0.825126	0.870378	0.825453	0	0.853994	0	0	0	0.840671	0.749655	0.770406	0.624105	0	0.743906	0.663444	0.775548	0	0	0.616627	0.697104	0	0.788965	0.784941	0.793195	0.787416	0.747559	0.63148	0.842602	0.825989	0.830435	0.883943
TCGA-FG-5965-01B	0.741833	0	0.596524	0.896832	0.912808	0.689301	0.971118	0.976432	0.958118	0	0	0.763147	0.668887	0	0	0.683666	0.941212	0.949122	0.941143	0.698613	0	0.951813	0.957681	0.946369	0.610952	0	0.794395	0.796059	0.782766	0	0	0.447581	0.820361	0	0	0.680812	0.797914	0.515784	0	0	0	0	0	0	0	0	0	0	0.790653	0	0	0	0	0	0	0.639899	0	0.797251	0.847246	0.847238	0.913679	0	0.889433	0.776293	0.818232	0.737717	0.938248	0	0	0.970316	0.888585	0.946622	0	0	0.830646	0	0	0	0	0	0	0	0.798549	0.877871	0.81835	0.855163	0	0	0.835309	0.877418	0.844843	0.648903	0.836486	0.847956	0.874204	0.572268	0	0.838113	0.827005	0.925872	0	0	0.814316	0.719095	0	0.652731	0.715622	0.886611	0.886065	0	0	0	0	0	0	0.594233	0	0	0	0.719978	0	0	0.636233	0.664114	0	0	0.692952	0.634797	0	0.595929	0.595065	0.628901	0.631952	0	0	0	0	0	0	0	0	0.708003	0	0.505477	0	0	0	0	0	0	0.648793	0	0	0	0	0	0.887944	0.902825	0	0	0.808231	0.742718	0.684555	0.765707	0	0	0.676862	0	0	0.657544	0	0	0.913401	0	0.832798	0	0	0.744313	0.787425	0.803879	0	0.767951	0.65042	0.809135	0.842164	0	0	0.87656	0	0	0	0.608696	0.755544	0.792848	0.644248	0	0.622241	0.685362	0.699164	0	0	0.701795	0.704388	0	0.760426	0.732165	0.783627	0.761684	0.722118	0.742676	0.766862	0.770673	0.785872	0.846116
TCGA-FG-6688-01A	0.901327	0	0.653678	0.631349	0	0	0.892861	0.890642	0.922654	0	0	0.643264	0	0	0	0	0.870703	0.889291	0.910031	0	0	0.895924	0.892708	0.926911	0	0	0	0.656133	0	0	0	0.741031	0.794328	0	0	0.581755	0.644361	0.684816	0	0	0	0	0	0	0	0	0	0	0	0	0	0	0	0	0	0	0	0.716563	0.731795	0.869528	0	0	0	0	0.997789	0.884649	0.743345	0	0	0.883569	0.857357	0.936509	0	0.777911	0.878151	0	0	0	0	0.883386	0	0.737976	0.75232	0.926323	0.895371	0.915716	0	0	0.750633	0.845997	0.831021	0.754256	0.803255	0.848553	0.835914	0.783991	0.643594	0.83663	0.860338	0.919717	0	0	0.775856	0	0	0.69419	0.764712	0.892494	0.912957	0	0	0	0	0	0.719556	0.873308	0	0.719059	0.800986	0.862897	0.882748	0.645267	0.737739	0.76376	0.725518	0	0.786691	0.825778	0.772058	0.567253	0.640514	0.763471	0.664022	0.75188	0	0	0	0	0	0	0	0.900902	0.456296	0.65444	0	0	0	0	0.724404	0	0.866896	0	0	0	0	0	0	0.850861	0	0.843787	0.812789	0.795705	0.711723	0	0	0	0.853232	0	0.692719	0.785846	0.751938	0	0.890042	0.829848	0.847479	0	0	0.8163	0.821258	0.821523	0.793051	0.713368	0.811815	0.871586	0.85599	0.765341	0	0.864767	0	0	0	0.852364	0.871434	0.775797	0.81094	0	0.799704	0.776415	0.809372	0	0	0.829906	0.645307	0.691538	0.832934	0.812371	0.866111	0.840176	0.811509	0.734236	0.875956	0.879951	0.893601	0.918378
TCGA-FG-6689-01A	0.789993	0	0.66561	0.860934	0.832728	0.645094	0.953016	0.956211	0.911596	0.672365	0	0.903348	0.926898	0	0	0.683286	0.932989	0.928419	0.935796	0.647075	0	0.919053	0.93104	0.930043	0.69452	0.706143	0.920628	0.886782	0.858948	0	0	0.892621	0.8918	0	0.798107	0.880924	0.913745	0.77767	0	0	0.754998	0.853177	0	0	0	0	0.988236	0	0.819772	0.952559	0	0	0.889981	0.81732	0.901638	0.862243	0.840335	0.921087	0.879428	0.810294	0	0	0.805384	0.740576	0.851701	0.721415	0.775279	0	0	0.922178	0.873902	0.862522	0	0	0.810728	0	0	0	0	0	0	0	0.726211	0.832191	0.856086	0.815212	0	0	0.744238	0.813569	0.817795	0.610175	0.809999	0.801998	0.790275	0.614146	0	0.805892	0.821853	0.835504	0	0	0.764075	0.741049	0	0.53542	0.677851	0.805209	0.87919	0	0	0	0	0	0	0.597671	0	0	0	0.681215	0.820637	0	0.647665	0.625779	0	0	0.670909	0.735373	0	0.611214	0.623683	0	0.661597	0	0	0	0	0	0	0	0	0.737096	0	0.491398	0	0	0	0	0	0	0.645002	0	0	0	0	0	0.889508	0.845731	0	0	0.810774	0	0.709751	0	0	0	0.615166	0	0.81421	0.719116	0	0	0.889043	0	0.885544	0	0	0	0.528257	0.770824	0	0.842555	0.507309	0.814586	0.806908	0.846516	0	0.877935	0	0	0	0.629738	0.621017	0.801157	0.694385	0	0.611633	0.669247	0.644803	0	0	0.687622	0.748539	0	0.810261	0.713984	0.796445	0.72987	0.765881	0.704032	0.760845	0.766374	0.794854	0.851834
TCGA-FG-6690-01A	0.791651	0	0.604796	0.913982	0.770672	0.671647	0.965329	0.95841	0.958099	0	0	0.771654	0.831727	0	0	0.73788	0.939127	0.943069	0.945767	0.706182	0	0.933801	0.968951	0.931504	0.681219	0	0.839608	0.797563	0.793032	0	0	0.747715	0.785429	0	0	0.733867	0.78015	0.448519	0	0	0	0	0	0	0	0	0	0	0.775639	0	0	0	0	0	0	0	0	0.715793	0.824743	0.840546	0.972533	0	0.821193	0.704346	0.84956	0.86159	0.945602	0	0	0.973937	0.912399	0.963438	0	0	0.856017	0.824671	0	0	0	0	0	0	0	0.878837	0.838461	0.856229	0	0	0.840367	0.859241	0.906242	0.72068	0.861557	0.880784	0.896715	0.68618	0	0.833725	0.853651	0.920663	0	0	0.795385	0.732525	0	0	0.70741	0.883958	0.876788	0	0	0	0	0	0.689191	0.623167	0	0	0	0.715504	0	0	0.662047	0.610627	0	0	0.703185	0.739065	0	0.611015	0.545106	0.658904	0.622284	0	0	0	0	0	0	0	0	0.707334	0	0.475473	0	0	0	0	0	0	0.711553	0	0	0	0	0	0.882721	0.844031	0	0	0	0.810016	0.664216	0.779159	0	0	0.702899	0	0	0.32437	0	0	0.613302	0	0.83722	0	0	0	0.63512	0.792036	0	0.830275	0.651469	0.762994	0.790677	0	0	0.858142	0	0	0	0.629289	0.665352	0.820395	0.737027	0	0.660312	0	0.620809	0	0	0	0.751249	0	0.711343	0	0.670105	0.756694	0.670035	0.694053	0.708025	0.746352	0.805005	0.867352
TCGA-FG-6691-01A	0.814573	0	0.624881	0.912686	0.765504	0	0.941211	0.957356	0.961739	0	0	0.725859	0	0	0	0.756454	0.926797	0.925717	0.946225	0	0	0.912252	0.939474	0.948833	0	0	0.605476	0.733378	0	0	0	0.593002	0.886865	0	0	0.578073	0.701909	0.502449	0	0	0	0	0	0	0	0	0	0	0.701929	0	0	0	0	0	0	0	0	0.676254	0.817723	0.86558	0.974572	0	0.922193	0.780431	0.874853	0.839751	0.915997	0	0	0.978508	0.923713	0.969183	0	0	0.879436	0.814576	0	0	0	0	0	0	0.795655	0.858292	0.838558	0.884219	0	0	0.814794	0.869079	0.904396	0.718702	0.849856	0.874472	0.888146	0.59468	0	0.837065	0.862027	0.925731	0	0	0.836108	0.77028	0	0	0.733264	0.882428	0.892063	0	0	0	0	0	0.684782	0.618388	0	0	0	0.71662	0.799318	0	0.631241	0.656256	0.686637	0	0.753666	0.782232	0.827722	0.590694	0.711054	0.728412	0.600083	0	0	0	0	0	0	0	0	0.72206	0	0.549585	0	0	0	0	0	0	0.683377	0	0	0	0	0	0.885761	0.906857	0	0	0	0.772593	0.698859	0	0	0	0.78248	0	0	0.311873	0	0	0.63419	0	0.781764	0	0	0.715387	0.650774	0.809899	0	0.782679	0.69909	0.785672	0.808022	0.81735	0	0.849518	0	0	0	0.600403	0.6021	0.808793	0.658587	0	0.671618	0.737233	0.748425	0	0	0.830859	0.65566	0.708336	0.590613	0.718082	0.831296	0.764109	0.798811	0.733614	0.786708	0.831003	0.846828	0.896934
TCGA-FG-6692-01A	0.916628	0	0.627783	0.854743	0	0	0.861891	0.86372	0.913894	0	0	0.65406	0	0	0	0	0.822838	0.884079	0.908601	0	0	0.875989	0.889534	0.911579	0	0	0	0	0	0	0	0	0	0	0	0	0	0	0	0	0	0	0	0	0	0	0	0	0	0	0	0	0	0	0	0	0	0.723046	0.608402	0.869467	0	0	0	0	0	0	0.833925	0	0	0.863654	0.880661	0.916433	0	0.791208	0.884183	0	0	0	0	0	0	0.768404	0.758568	0.904307	0.905325	0.902684	0	0	0.810307	0.887192	0.841065	0.772527	0.783349	0.877859	0.901838	0.581708	0	0.811766	0.87647	0.946928	0	0	0.822522	0	0	0.689978	0.801673	0.920302	0.942968	0	0	0	0	0	0.67731	0.798151	0	0	0.686283	0.693836	0.851866	0.723984	0.733328	0.755518	0.661656	0	0.76061	0.799014	0.795544	0.679289	0.697215	0.744095	0.608392	0.846315	0	0	0	0	0	0	0	0.818133	0.377008	0.725446	0	0	0	0	0.759211	0	0.885504	0	0	0	0	0	0	0.647713	0	0	0.799496	0	0.682344	0	0	0	0.837553	0	0.854661	0.708785	0.757804	0	0.921242	0.87404	0.860327	0	0	0.79068	0.808342	0.778136	0	0.757804	0.778284	0.816474	0.863554	0.774281	0	0.858478	0	0	0	0.828062	0.856515	0.802041	0.787659	0	0.749007	0.738095	0.796274	0	0	0.595249	0.642377	0.779155	0.853593	0.835159	0.855135	0.865204	0.801906	0.786669	0.918537	0.890258	0.88407	0.940938
TCGA-FG-7634-01A	0.802399	0	0.622909	0.91946	0.708777	0	0.940243	0.951045	0.949018	0	0	0.75818	0.739582	0	0	0	0.886808	0.927887	0.937525	0	0	0.897707	0.914629	0.940951	0	0	0.727034	0.819906	0.832185	0	0	0.500502	0.888159	0	0	0.664063	0.78572	0.523247	0	0	0	0	0	0	0	0	0	0	0.821565	0	0	0	0	0	0	0	0	0.733671	0.854714	0.765141	0.907072	0	0	0.767069	0.835631	0.923906	0.884506	0	0	0.959135	0.909232	0.953713	0	0	0.896902	0.824239	0	0	0	0	0	0	0.71097	0.851319	0.839982	0.854748	0	0	0.853603	0.889664	0.877343	0.615389	0.844022	0.872772	0.900437	0.585934	0	0.830199	0.818606	0.90748	0	0	0.822777	0.728006	0	0.66124	0.694253	0.858463	0.894329	0	0	0	0	0	0	0.664309	0	0	0	0	0.748977	0	0.633798	0.636555	0	0	0.694941	0.763233	0	0.628885	0.603979	0.652163	0.608232	0	0	0	0	0	0	0	0	0.697146	0	0.512845	0	0	0	0	0.804252	0	0.681269	0	0	0	0	0	0.846131	0.905475	0	0	0	0.760278	0.719871	0.778608	0	0	0.677205	0	0	0.397631	0	0	0.672834	0	0.839022	0	0	0	0.651581	0.822477	0	0.800384	0.727676	0.766268	0.830387	0.747228	0	0.871371	0	0	0	0.568536	0.814757	0.8509	0.590313	0	0.764529	0.749538	0.840387	0	0	0.828144	0.810357	0.870386	0.821203	0.779522	0.858813	0.823775	0.867791	0.622934	0.800611	0.886009	0.875584	0.922949
TCGA-FG-7636-01A	0.767899	0	0.637896	0.937968	0.793322	0.7071	0.963561	0.962214	0.958347	0.643207	0	0.830545	0.876338	0	0	0.733557	0.948609	0.918203	0.943181	0.69302	0	0.935486	0.967373	0.926851	0.665463	0	0.849334	0.835786	0.741897	0	0	0.904896	0.872818	0	0	0.726787	0.861541	0.441119	0	0	0	0.818693	0	0	0	0	0	0	0.779675	0	0	0	0	0	0	0.795285	0.767366	0.855857	0.825822	0.774495	0	0	0.808607	0.794015	0.913229	0.763639	0.894542	0	0	0.959764	0.882127	0.96091	0	0	0.830832	0	0	0	0	0	0	0	0	0.86908	0.844327	0.864218	0	0	0.799141	0.84704	0.850161	0.593846	0.829371	0.852311	0.863773	0.58298	0	0.840693	0.822873	0.882043	0	0	0.778949	0.77492	0	0.616067	0.698209	0.891434	0.903101	0	0	0	0	0	0	0.780031	0	0	0	0.752534	0.889286	0	0.635808	0.665702	0	0	0.692932	0.64177	0	0.647685	0.626696	0.61373	0.61864	0	0	0	0	0	0	0	0	0.749743	0.704533	0.544182	0	0	0	0	0	0	0.621601	0	0	0	0	0	0.892103	0.91664	0	0	0.788875	0.811576	0.64795	0	0	0	0.60914	0	0	0.617322	0	0	0.674671	0	0.82123	0	0	0	0.791191	0.755165	0	0.801799	0.672244	0.80563	0.853604	0	0	0.887813	0	0	0	0.696729	0.663451	0.785596	0.758958	0	0	0	0	0	0	0	0.80834	0	0.700474	0	0.646605	0	0.792212	0.668211	0.786334	0.734126	0.748881	0.842928
TCGA-FG-7637-01A	0.831201	0	0.601316	0.845357	0.650947	0	0.953229	0.976162	0.965072	0	0	0.83253	0.89049	0	0	0	0.945543	0.948029	0.946183	0.717337	0	0.943554	0.969383	0.938216	0.634461	0	0.865291	0.829321	0.752377	0	0	0.870743	0.863318	0	0	0.680391	0.852935	0.787142	0	0	0	0	0	0	0	0	0	0	0.742206	0.87818	0	0	0	0	0	0	0	0.780167	0.850641	0.908522	0	0	0.814118	0.745903	0.943897	0.734245	0.882054	0	0	0.923584	0.91729	0.949185	0	0	0.867364	0	0	0	0	0	0	0	0	0.805221	0.82991	0.868817	0	0	0.792939	0.841119	0.881804	0	0.848547	0.85483	0.883702	0.568646	0	0.8253	0.836539	0.930683	0	0	0.800634	0.792319	0	0.682952	0.713761	0.85738	0.887642	0	0	0	0	0	0	0.627101	0	0	0	0	0	0	0.64516	0.655841	0	0	0.674265	0	0	0.617848	0.618803	0.636884	0.606463	0	0	0	0	0	0	0	0	0.752328	0	0.400581	0	0	0	0	0.801025	0	0.828991	0	0	0	0	0	0	0.91919	0	0	0	0.792795	0.643339	0	0	0	0.729545	0	0	0.659439	0	0	0.61623	0	0.84534	0	0	0.815926	0.658585	0.832818	0	0.833443	0.664968	0.768886	0.825671	0	0	0.821024	0	0	0	0.680189	0.714907	0.78448	0.723519	0	0	0	0.650193	0	0	0	0.778844	0	0.740588	0	0.706473	0.726393	0.652705	0.700265	0.656616	0.747019	0.779957	0.856839
TCGA-FG-7638-01B	0.764707	0	0.66561	0.862412	0.870348	0.705311	0.952015	0.961358	0.926512	0.612824	0	0.892263	0.861529	0	0	0.747619	0.916736	0.930174	0.938186	0.659035	0	0.931061	0.930705	0.923193	0.700197	0.75734	0.904776	0.898272	0.923806	0	0	0.918863	0.911219	0	0.708212	0.863877	0.907044	0.390981	0	0	0.662591	0.855186	0	0	0	0	0	0	0.757496	0.892036	0	0	0.886957	0	0.932409	0.865386	0.874719	0.895746	0.848774	0.882509	0	0	0.869523	0.763662	0.911265	0.91968	0.8975	0	0	0.925366	0.897593	0.900383	0	0	0.863696	0	0	0	0	0	0	0	0.719994	0.831142	0.855435	0.852164	0	0	0.760495	0.822866	0.809469	0.558652	0.819328	0.781609	0.786961	0.590992	0	0.799915	0.812577	0.872808	0	0	0.746053	0.780821	0	0.466528	0.715545	0.830726	0.865353	0	0	0	0	0	0	0.794736	0	0	0	0.749926	0.781868	0	0.641701	0.550013	0	0	0.555907	0	0	0	0.687865	0	0.653433	0	0	0	0	0	0	0	0	0.72929	0.756958	0.505477	0	0	0	0	0	0	0.604527	0	0	0	0	0	0.873128	0.849578	0	0	0	0.812945	0.683879	0	0	0	0.617302	0	0.829983	0.624102	0	0	0.894283	0	0.747736	0	0	0	0.778565	0.794188	0	0.80863	0.484708	0.792779	0.84804	0	0	0.885174	0	0	0	0.640765	0.623234	0.790368	0.661008	0	0	0	0.743317	0	0	0.687622	0.736035	0.821456	0.807892	0.688822	0.789219	0.721154	0.790192	0.70887	0.799416	0.78436	0.807875	0.864181
TCGA-FG-7641-01B	0.844652	0	0.74937	0.818667	0.746521	0.689089	0.935229	0.925272	0.897045	0.857004	0.856501	0.98123	0.991032	0	0	0.757604	0.896967	0.863719	0.934143	0.64749	0	0.889476	0.902089	0.913677	0.888042	0.848001	0.977008	0.993574	0.955214	0.847846	0.702013	0.971245	0.822177	0	0.882294	0.948448	0.944951	0.831567	0	0.921823	0.900538	0.953083	0	0	0	0	0	0	0.848472	0.913876	0	0.853922	0.911105	0.81375	0.969571	0.893173	0.900952	0.951804	0.907621	0.808322	0	0	0.767428	0.639307	0.970822	0.704465	0.93186	0	0	0.645637	0.838567	0.85303	0	0	0.79844	0	0	0	0	0	0	0	0	0.7035	0.76101	0.742006	0	0	0.637259	0.713653	0.66385	0	0.71214	0.697222	0.641761	0	0	0.636364	0.740531	0.790172	0	0	0	0	0	0.554551	0.433799	0.755069	0.735114	0	0	0	0	0	0	0	0	0	0	0	0	0	0	0.538	0	0	0	0	0	0	0	0	0	0	0	0	0	0	0	0	0	0	0	0.454282	0	0	0	0	0	0	0.824385	0	0	0	0	0	0	0.820562	0	0	0	0	0.760151	0	0	0	0	0	0	0.498199	0	0	0.792421	0	0	0	0	0	0	0	0	0	0.609675	0.527634	0.665461	0	0	0	0	0	0	0	0	0.529496	0	0	0	0	0	0	0	0	0	0	0	0	0	0	0	0	0	0.636056	0.646265	0.740169
TCGA-FG-7643-01A	0.765913	0	0.720861	0.691314	0.840261	0	0.923127	0.897097	0.860287	0.815948	0.793463	0.938704	0.960301	0	0	0	0.854949	0.855027	0.858385	0.715523	0	0.873289	0.880647	0.882605	0.877851	0.844017	0.95278	0.958625	0.786567	0.664397	0.749398	0.963325	0.911263	0.673591	0.847412	0.927467	0.936327	0.820557	0.87889	0.968412	0.84324	0.939396	0	0	0	0.88596	0	0	0.895857	0.883409	0.86414	0.777082	0.932401	0.811162	0.965566	0.934863	0.952105	0.97907	0.869369	0.88862	0	0	0	0.828259	0.924999	0.901722	0.778369	0	0	0.88334	0.803878	0.836005	0	0	0.854953	0	0	0	0	0	0	0	0.785078	0.808163	0.839781	0.798522	0	0	0.739579	0.772928	0.678829	0.535058	0.747305	0.752063	0.666658	0.642532	0	0.758817	0.778844	0.787121	0	0	0.720286	0.800271	0.534	0.423089	0.628873	0.773084	0.779107	0	0	0	0	0	0	0.721796	0	0	0	0.732616	0	0	0.60636	0.630026	0	0	0.524552	0	0	0	0	0	0	0	0	0	0	0	0	0	0	0.772179	0	0.531069	0	0	0	0	0	0	0.654921	0	0	0	0	0	0	0.872481	0	0	0	0	0	0	0	0	0.716119	0	0.692364	0.661455	0	0	0.924736	0	0.827322	0	0	0	0.570578	0.633572	0.820229	0.813011	0.532138	0.768076	0.797493	0.726317	0	0.837099	0	0	0	0.5857	0.678001	0.777956	0.559322	0	0.685642	0.619625	0.586103	0	0	0.781328	0.693865	0	0.815958	0.784221	0.790585	0.702025	0.802648	0.603034	0.796784	0.80811	0.793948	0.86864
TCGA-FG-8181-01A	0	0	0	0	0	0	0.591364	0	0.612365	0.983922	0.868847	0.987008	0.986719	0	0	0	0.706909	0	0	0	0	0.642188	0	0.629009	0.987999	0.975556	0.993468	0.989253	0.946678	0.98991	0.895509	0.992285	0.463616	0.984783	0.960672	0.984667	0.958251	0.741448	0.983336	0.953794	0.944833	0.981248	0	0	0	0.931033	0	0	0.936613	0.924771	0.913151	0.970374	0.934749	0.978466	0.931717	0.986117	0.978383	0.966913	0.830377	0	0	0	0	0	0	0	0	0	0	0.73003	0	0	0	0	0	0	0	0	0	0	0	0	0	0.604707	0	0.611262	0	0	0	0	0	0	0	0	0	0	0	0	0	0.646274	0	0	0	0	0.418822	0.524665	0.108914	0.563578	0.653959	0	0	0	0	0	0	0	0	0	0	0	0	0	0	0	0	0	0	0	0	0	0	0	0	0	0	0	0	0	0	0	0	0	0	0.822932	0	0	0	0	0	0	0	0	0	0	0	0	0	0	0	0	0	0	0	0	0	0	0	0	0	0	0	0	0	0	0	0	0	0	0	0	0	0	0	0	0.602657	0	0	0	0	0	0	0	0	0.686198	0	0	0	0	0	0	0	0	0	0	0	0	0	0	0	0	0	0	0.618792	0.627194
TCGA-FG-8182-01A	0.812901	0	0.633398	0.930935	0.785458	0.707807	0.956914	0.969917	0.961459	0	0	0.802205	0.807313	0	0	0.732237	0.940533	0.93884	0.964281	0.746884	0	0.943299	0.973808	0.951975	0.601356	0	0.852394	0.791526	0.767339	0	0	0.84253	0.879073	0	0	0.731375	0.830546	0.359594	0	0	0	0	0	0	0	0	0	0	0.758422	0	0	0	0	0	0	0	0.662063	0.75524	0.784143	0.924079	0.975285	0	0.796554	0.695249	0.860805	0.690745	0.925943	0	0	0.963961	0.908056	0.932569	0	0	0.871833	0	0	0	0	0	0	0	0	0.826728	0.825477	0.84649	0	0	0.797524	0.848758	0.866651	0	0.833738	0.859185	0.873979	0.701863	0	0.833762	0.850022	0.916266	0	0	0.712627	0.767308	0	0	0.710514	0.857677	0.888376	0	0	0	0	0	0	0.664764	0	0	0	0	0	0	0.593757	0.625699	0	0	0.688436	0.7242	0	0.624117	0.537223	0.655191	0.619635	0	0	0	0	0	0	0	0	0.707167	0	0.413387	0	0	0	0	0	0	0.722878	0	0	0	0	0	0.874451	0.912884	0	0	0.800347	0.796002	0.687868	0	0	0	0.730375	0	0	0.390695	0	0	0.647675	0	0.875532	0	0	0.724587	0.716114	0.751426	0	0.844082	0.640838	0.72792	0.774417	0.84812	0	0.849599	0	0	0	0.660962	0.660455	0.820492	0.764185	0	0.654613	0	0.605092	0	0	0.735272	0.724672	0.770821	0.705814	0	0.771374	0.769308	0.740978	0	0.687227	0.810588	0.807741	0.867042
TCGA-FG-8185-01A	0.84899	0	0.598942	0.925003	0.697813	0	0.940547	0.949436	0.966202	0	0	0.787503	0	0	0	0.770107	0.931585	0.946528	0.954814	0	0	0.92421	0.949362	0.94834	0	0	0.673299	0.748053	0	0	0	0.550394	0.881767	0	0	0.657907	0.791131	0.53916	0	0	0	0	0	0	0	0	0	0	0.700717	0	0	0	0	0	0	0	0	0.701818	0.825207	0.883659	0.897293	0	0.896932	0.8761	0.942166	0.82273	0.954314	0	0	0.971573	0.932821	0.958778	0	0	0.806225	0	0	0	0	0	0	0	0	0.883046	0.862234	0.861129	0	0	0.809608	0.840278	0.8686	0.67747	0.870821	0.876919	0.915258	0.683107	0.680391	0.844159	0.873831	0.934645	0	0	0.781962	0.801215	0	0	0.746056	0.910113	0.914895	0	0	0	0	0	0.681673	0.7606	0	0	0	0.737037	0.873203	0	0.584236	0.743384	0	0	0.68798	0.696272	0	0.578277	0.556871	0.654026	0.562192	0	0	0	0	0	0	0	0	0.74883	0.688183	0.576706	0	0	0	0	0	0	0.791418	0	0	0	0	0	0	0.911876	0	0	0.786747	0	0.632097	0	0	0.923061	0.746183	0	0	0.67761	0	0	0.654271	0	0.837499	0	0	0.743064	0.550111	0.795962	0	0.837098	0.726527	0.78659	0.86481	0	0	0.857054	0	0	0	0.689482	0.654024	0.759107	0.74148	0	0	0	0	0	0	0.736083	0.772728	0	0.669692	0	0.714327	0.724096	0.729948	0.669765	0.797845	0.75336	0.786894	0.86634
TCGA-FG-8186-01A	0.837634	0	0.607065	0.932096	0.866296	0.677168	0.964051	0.970808	0.953699	0	0	0.843347	0.877172	0	0	0.733795	0.933051	0.942493	0.935951	0.687815	0	0.945585	0.954762	0.93852	0.570245	0.662862	0.849375	0.854907	0.914556	0	0	0.909095	0.863716	0	0.677949	0.766923	0.866861	0.453757	0	0	0	0.900362	0	0	0	0	0	0	0.747771	0	0	0	0	0	0	0.779707	0.721757	0.867157	0.80392	0.786737	0	0	0.84833	0.753528	0.902702	0.916587	0.926577	0	0	0.964179	0.896001	0.941567	0	0	0.874977	0	0	0	0	0	0	0	0.702629	0.84654	0.839848	0.851329	0	0	0.725459	0.811305	0.823376	0.624442	0.826586	0.845062	0.861581	0.672031	0	0.821583	0.843117	0.902677	0	0	0.771158	0.751799	0	0.576862	0.710443	0.851369	0.878496	0	0	0	0	0	0	0.589775	0	0	0	0.700757	0.905959	0	0.621799	0.706333	0	0	0.709229	0.746581	0.756826	0.625531	0.5718	0.661007	0.617345	0	0	0	0	0	0	0	0	0.763509	0	0.482555	0	0	0	0	0	0	0.652732	0	0	0	0	0	0	0.631867	0	0	0	0	0.661742	0	0	0	0.767243	0	0	0.648557	0	0	0.627309	0	0.797794	0	0	0	0.51957	0.764105	0	0.76519	0.670166	0.833559	0.847377	0	0	0.896861	0	0	0	0.672806	0.636574	0.808957	0.717369	0	0	0	0.680891	0	0	0.726247	0.714206	0.787638	0.639408	0	0.779343	0.669281	0.764947	0.734855	0.770088	0.787854	0.789125	0.847709
TCGA-FG-8187-01A	0.783499	0	0.651312	0.932048	0.78705	0.679061	0.964632	0.969634	0.950359	0	0	0.776279	0.870761	0	0	0.765243	0.926298	0.958079	0.939782	0.715738	0.709812	0.951542	0.948755	0.929599	0.574652	0	0.837872	0.824362	0.742706	0	0	0.734281	0.824802	0	0	0.689569	0.851073	0.475341	0	0	0	0.812121	0	0	0	0	0	0	0.77976	0	0	0	0	0	0	0.772318	0.705308	0.810344	0.824309	0.822215	0	0	0	0.831827	0.882112	0.911954	0.855689	0	0	0.967428	0.910571	0.934453	0	0	0.876408	0	0	0	0	0	0	0	0.650809	0.854436	0.834686	0.848101	0	0	0.77414	0.872017	0.847294	0.573669	0.830577	0.84729	0.817359	0.648826	0	0.825329	0.838463	0.900243	0	0	0.766419	0.742649	0	0.649156	0.690786	0.877235	0.884371	0	0	0	0	0	0.673258	0.782955	0	0	0	0.682299	0.88337	0	0.61092	0.709233	0	0	0.653574	0.74868	0	0.629047	0.559194	0.646944	0.581335	0.903795	0	0	0	0	0	0	0	0.70059	0	0.475473	0	0	0	0	0	0	0.613595	0	0	0	0	0	0.856432	0.835041	0	0	0.790041	0	0.655955	0	0	0	0.624596	0	0.809119	0.620835	0	0	0.881582	0	0.86886	0	0	0.811586	0.493068	0.802584	0	0.771479	0.773357	0.783367	0.820012	0.7975	0	0.831558	0	0	0	0.665959	0.617598	0.779922	0.720046	0	0.634068	0.671076	0.780624	0	0	0.689834	0.68584	0.754636	0.815794	0.797747	0.827862	0.742077	0.81192	0.672916	0.772781	0.815105	0.830584	0.875357
TCGA-FG-8188-01A	0.850686	0	0.626823	0.836786	0.697019	0	0.930306	0.955017	0.956125	0	0	0.748694	0	0	0	0.761813	0.922384	0.927533	0.940789	0	0	0.920937	0.954566	0.9458	0	0	0.554042	0.783342	0	0	0	0.572403	0.895582	0	0	0.585706	0.757552	0.56658	0	0	0	0	0	0	0	0	0	0	0.697357	0	0	0	0	0	0	0	0	0.672673	0.841025	0.863457	0.978152	0	0	0.845885	0.846758	0.921003	0.932092	0	0	0.960706	0.892569	0.96206	0	0	0.865372	0.813535	0	0	0	0	0	0	0.78994	0.879488	0.865196	0.859028	0	0	0.81858	0.867553	0.891523	0.653918	0.864668	0.889359	0.896121	0.552971	0	0.848688	0.857111	0.926826	0	0	0.823939	0.738229	0	0	0.673747	0.900414	0.906611	0	0	0	0	0	0.674457	0.591132	0	0	0	0.731811	0.761179	0	0.58105	0.672311	0	0	0.689235	0.772916	0	0.620447	0.544346	0.6426	0.564492	0	0	0	0	0	0	0	0	0.694914	0	0.524754	0	0	0	0	0	0	0.618242	0	0	0	0	0	0.883131	0.900728	0	0	0.791309	0.795308	0.696178	0	0	0	0.767388	0	0	0.70354	0	0	0.888596	0	0.872953	0	0	0.801417	0.779559	0.804158	0	0.798952	0.756566	0.823017	0.812972	0.795165	0	0.819271	0	0	0	0.642361	0.790869	0.8175	0.677915	0	0.693118	0.666722	0.791541	0	0	0.662112	0.635492	0.733524	0.726457	0.834749	0.850497	0.768474	0.781197	0.701306	0.771043	0.842432	0.837744	0.88462
TCGA-FG-8189-01B	0	0	0	0	0	0	0	0	0.608293	1	0.889521	0.976667	0.997808	0	0	0	0	0	0	0	0	0.591565	0	0	1	0.988559	0.993034	0.990471	0.907989	1	0.930347	0.99232	0.432418	1	0.96871	0.993669	0.919224	0.760442	0.947911	0.94049	0.976461	0.982052	0	0	0	0.962621	0	0	0.963599	0.869507	0.898946	0.851236	0.9829	0.966568	0.961561	0.973585	0.971948	0.964253	0.809178	0	0	0	0	0	0	0	0	0	0	0	0	0	0	0	0	0	0	0	0	0	0	0	0	0	0	0	0	0	0	0	0	0	0	0	0	0	0	0	0	0	0	0	0	0	0.514336	0.633659	0.11285	0	0	0	0	0	0	0	0	0	0	0	0	0	0	0	0	0	0	0	0	0	0	0	0	0	0	0	0	0	0	0	0	0	0	0	0	0	0	0	0	0	0	0	0	0	0	0	0	0	0	0	0	0	0	0	0	0	0	0	0	0	0	0	0	0	0	0	0	0	0	0	0	0	0	0	0	0	0	0	0	0	0	0	0	0	0	0	0	0	0	0	0	0	0	0	0	0	0	0	0	0	0	0	0	0	0	0
TCGA-FG-8191-01A	0.812339	0	0.600135	0.935045	0.75865	0.686511	0.9491	0.961754	0.953844	0	0	0.740297	0.733324	0	0	0.740594	0.895047	0.941503	0.953734	0	0	0.911573	0.936741	0.942903	0	0	0.745563	0.798647	0	0	0	0.781116	0.868006	0	0	0.714374	0.73541	0.47673	0	0	0	0	0	0	0	0	0	0	0.658226	0	0	0	0	0	0	0	0	0.725274	0.840628	0.908082	0.9426	0	0.881472	0.810966	0.904374	0.904701	0.872628	0	0	0.973524	0.918158	0.955396	0	0	0.876186	0.80423	0	0	0	0	0	0	0.632297	0.887221	0.849934	0.871252	0	0	0.845599	0.863619	0.906498	0.678589	0.848793	0.870027	0.885908	0.69053	0	0.858622	0.871656	0.9162	0	0	0.833065	0.710764	0	0	0.708026	0.871676	0.890964	0	0	0	0	0	0.613795	0.614115	0	0	0	0.697819	0.815152	0	0.603709	0.703343	0	0	0.679471	0.746237	0	0.578666	0.540055	0.687741	0.570364	0.902168	0	0	0	0	0	0	0	0.706154	0	0.487057	0	0	0	0	0	0	0.668171	0	0	0	0	0	0.879289	0.950838	0	0	0.771992	0	0.670353	0	0	0.893174	0.788783	0	0.824837	0.737592	0	0	0.88702	0	0.868022	0	0	0.781993	0.588751	0.836239	0	0.799605	0.74399	0.804076	0.828986	0.766585	0	0.810109	0	0	0	0.613526	0.766385	0.842672	0.690087	0	0.687777	0.674371	0.696473	0	0	0.695614	0.674998	0.772456	0.770938	0.741008	0.827411	0.737737	0.808975	0.712176	0.786021	0.819949	0.833362	0.880864
TCGA-FG-A4MT-01A	0.859052	0	0.620906	0.828473	0.67864	0	0.930842	0.950629	0.965828	0	0	0.744408	0.679335	0	0	0	0.934761	0.920624	0.94358	0	0	0.940665	0.951093	0.953095	0	0	0.721849	0.789306	0	0	0	0.555038	0.871896	0	0	0.697612	0.766044	0.596595	0	0	0	0	0	0	0	0	0	0	0.830326	0	0	0	0	0	0	0	0	0.752526	0.760455	0.877904	0	0	0.857865	0.87141	0.999582	0.804996	0.829159	0	0	0.918169	0.940294	0.970389	0	0	0.851437	0	0	0	0	0	0	0	0.685427	0.856738	0.858489	0.873829	0	0	0.780141	0.851843	0.856331	0.574017	0.817719	0.85816	0.913577	0.665978	0.739759	0.835406	0.82249	0.923254	0	0	0.765833	0	0	0.698374	0.726972	0.908854	0.915297	0	0	0	0	0	0.743671	0.777666	0	0	0.624816	0.768097	0.839295	0	0.716615	0.78122	0.638409	0	0.700789	0.744979	0.770087	0.664976	0.513677	0.74645	0.648761	0.873502	0	0	0	0	0	0	0	0.729153	0.473929	0.621319	0	0	0	0	0	0	0.788508	0	0	0	0	0	0	0.830477	0	0	0.816069	0.812519	0.668412	0	0	0	0.752569	0	0	0.693673	0	0	0.673449	0.898627	0.851186	0	0	0.742391	0.835046	0.837559	0	0.822497	0.746171	0.809071	0.878839	0	0	0.844297	0	0	0	0.695438	0.667926	0.747983	0.737027	0	0	0	0	0	0	0.737088	0.730412	0	0.634597	0.72117	0.706394	0.736208	0.757595	0.752901	0.791299	0.785623	0.783968	0.854065
TCGA-FG-A4MU-01B	0.920409	0	0.646444	0.842636	0	0	0.86317	0.862797	0.911935	0	0	0.619241	0	0	0	0	0.834226	0.896467	0.902609	0	0	0.842567	0.863942	0.915633	0	0	0	0	0	0	0	0	0.801689	0	0	0	0.644916	0.765354	0	0	0	0	0	0	0	0	0	0	0	0	0	0	0	0	0	0	0	0.684474	0.575319	0.876172	0	0	0	0	0	0	0.820806	0	0	0.905001	0.936419	0.952664	0	0	0.901388	0.781621	0	0	0	0	0	0.679524	0.769799	0.908739	0.890282	0.887505	0	0	0.804936	0.887467	0.86839	0.772234	0.827546	0.870612	0.903937	0.693745	0	0.842327	0.894734	0.940185	0	0	0.801182	0	0	0	0.782622	0.908571	0.931379	0	0	0	0	0	0.685696	0.774839	0	0	0.63465	0.744045	0.849438	0	0.699032	0.762945	0	0	0.746752	0.778374	0.782492	0.578763	0.718573	0.692415	0.638201	0.816438	0	0	0	0	0	0	0	0.813856	0.53452	0.675854	0	0	0	0	0.734207	0	0.835709	0	0	0	0	0	0	0.929657	0	0	0.790734	0.783366	0.699591	0	0	0	0.551517	0	0.844901	0.72112	0.756235	0	0.658485	0	0.879951	0	0	0.747173	0.770721	0.823008	0	0.76998	0.740584	0.790485	0.867579	0.768165	0	0.842283	0	0	0	0.875909	0.865011	0.795456	0.790416	0	0.847619	0.801815	0.863787	0	0	0.88738	0.571983	0.682413	0.838471	0.843971	0.882552	0.842782	0.887106	0.635743	0.906631	0.88474	0.912958	0.942102
TCGA-FG-A4MW-01A	0.856052	0	0.638776	0.680308	0	0	0.903666	0.90827	0.92913	0	0	0.617414	0	0	0	0	0.863636	0.910778	0.906561	0	0	0.904281	0.901812	0.914316	0	0	0.629684	0.761402	0	0	0	0.640131	0.763866	0	0	0.689949	0.747214	0.665578	0	0	0	0	0	0	0	0	0	0	0.830167	0	0	0	0	0	0	0.710397	0.618954	0.805462	0.661509	0.82569	0	0	0	0	0.951651	0.790329	0.817439	0	0	0.882707	0.941788	0.926088	0.743031	0.802356	0.929789	0	0	0	0	0	0	0	0.72586	0.926251	0.895725	0.887558	0	0	0.791853	0.877599	0.812377	0.799186	0.826996	0.832165	0.866274	0.723448	0.719096	0.812772	0.864881	0.914303	0	0	0.804617	0	0	0.630915	0.8193	0.884164	0.928265	0	0	0	0	0	0	0.804052	0	0	0.500035	0.715072	0.826688	0.655073	0.664847	0.759906	0	0	0.713125	0.725675	0.79093	0.6278	0.618266	0.675643	0.659853	0.894007	0	0	0	0	0	0	0	0.866108	0.396442	0.631833	0	0	0	0.902992	0.770972	0	0.888797	0	0	0	0	0	0	0.854628	0	0.91098	0.784578	0.797084	0.680087	0	0	0	0.855999	0	0.731156	0.719245	0.7507	0	0.919677	0.842225	0.778364	0	0	0.786178	0.819047	0.741666	0.81403	0.741046	0.767883	0.827155	0.86184	0.734018	0	0.870675	0	0	0	0.856436	0.856603	0.80373	0.786498	0.816357	0.754978	0.743154	0.758384	0	0	0.834667	0.618489	0.750287	0.86043	0.802265	0.876302	0.876727	0.752677	0.783922	0.884533	0.880936	0.867952	0.924167
TCGA-FG-A4MX-01A	0.890096	0	0.67254	0.708188	0.767914	0	0.91418	0.898449	0.919487	0	0	0.650786	0.745803	0	0	0	0.906218	0.921254	0.919314	0	0	0.915151	0.911672	0.931899	0.621211	0	0.648498	0.820896	0	0	0	0.626577	0.904063	0	0	0.635415	0.58758	0.679133	0	0	0	0	0	0	0	0	0	0	0.689732	0	0	0	0	0	0	0	0	0.733874	0.778107	0.784571	0	0	0	0	0	0	0.821279	0	0.987601	0.953985	0.902801	0.971824	0	0	0.850982	0	0	0	0	0.887905	0	0.679724	0.769225	0.880035	0.885338	0.887986	0	0	0.813711	0.86598	0.840564	0.736649	0.850796	0.871414	0.902305	0.748837	0.665885	0.853299	0.91795	0.911789	0	0	0.725268	0	0	0	0.786909	0.92047	0.928317	0	0	0	0	0.556047	0.743256	0.783182	0	0	0.774674	0.719481	0.802317	0.661885	0.761513	0.814102	0.743954	0	0.718858	0.782806	0.768857	0.698044	0.488875	0.806237	0.630953	0.765162	0	0	0	0	0	0	0	0.666288	0.449758	0.639004	0	0	0	0	0	0	0.858707	0	0	0	0	0	0	0.820562	0	0	0.776778	0	0.688518	0	0	0	0.72944	0	0	0.605624	0	0	0.918358	0.898063	0.866398	0	0	0.712506	0.783999	0.684329	0	0.785062	0.782707	0.828346	0.874905	0	0	0.799901	0	0	0	0.822865	0.771909	0.790004	0.735194	0	0.657813	0.676706	0.758183	0	0	0.721022	0.724494	0.808092	0.815175	0.793448	0.79414	0.782652	0.743045	0.708147	0.834968	0.836797	0.82913	0.885503
TCGA-FG-A4MY-01A	0.858259	0	0.633398	0.873772	0.710336	0	0.937021	0.936474	0.95188	0	0	0.723149	0	0	0	0	0.891778	0.914399	0.938564	0	0	0.920972	0.93949	0.942664	0	0	0.65361	0.795456	0	0	0	0.589278	0.895984	0	0	0.646585	0.752772	0.614004	0	0	0	0	0	0	0	0	0	0	0.742325	0	0	0	0	0	0	0	0.651202	0.777746	0.827765	0.795954	0.88345	0	0	0.93975	0.927836	0.929895	0.872014	0	0	0.965615	0.945276	0.978577	0	0	0.884676	0.810452	0	0	0	0	0	0	0.742955	0.898394	0.8761	0.87574	0	0	0.796185	0.865211	0.831225	0.740074	0.869441	0.868603	0.886947	0.643598	0.633672	0.845172	0.887315	0.909168	0	0	0.815258	0.768689	0	0	0.741749	0.883863	0.905647	0	0	0	0	0	0.732159	0.834753	0	0	0.62885	0.669683	0.844274	0	0.621239	0.768178	0.660218	0	0.74582	0.733704	0.811039	0.581437	0.521208	0.696655	0.511932	0.832681	0	0	0	0	0	0	0	0.812199	0.515993	0.552199	0	0	0	0	0.783547	0	0.844261	0	0	0	0	0	0	0.825201	0	0.9047	0.772669	0.790433	0.652142	0	0	0	0.758274	0	0.756282	0.649559	0	0	0.904154	0.875854	0.867425	0	0	0.838441	0.767177	0.78433	0	0.778389	0.799512	0.804187	0.858071	0.828209	0	0.83605	0	0	0	0.74134	0.793609	0.76653	0.65262	0	0	0.666437	0.784779	0	0	0.647309	0.664227	0.761536	0.728093	0.821106	0.781178	0.779929	0.773143	0.67176	0.789621	0.816604	0.845147	0.889105
TCGA-FG-A60J-01A	0.865232	0	0.617842	0.933579	0.883015	0.685637	0.964548	0.970339	0.958068	0.694021	0	0.853509	0.879634	0	0	0.716964	0.930134	0.937889	0.943873	0.725179	0.709962	0.929	0.964065	0.919989	0.712084	0.712972	0.862917	0.86476	0.860429	0	0	0.836595	0.829614	0	0.679043	0.788498	0.886988	0.465081	0	0	0	0.759883	0	0	0	0	0	0	0.762742	0.88371	0	0	0	0	0	0.799348	0.742485	0.854533	0.807797	0.88442	0	0	0.835672	0.759578	0.895804	0.711117	0.948672	0	0	0.989065	0.874834	0.933702	0	0.811727	0.866186	0	0	0	0	0	0	0	0.693189	0.853947	0.840638	0.869276	0	0	0.79991	0.851204	0.824967	0.602863	0.824831	0.834404	0.837475	0.605177	0.662751	0.821806	0.850595	0.901554	0	0	0.779478	0.755336	0	0.601353	0.665029	0.858485	0.889225	0	0	0	0	0	0	0.785283	0	0	0	0.757042	0.778239	0	0.535784	0.649084	0	0	0.706585	0.730604	0	0.64999	0.591117	0.617129	0.602653	0	0	0	0	0	0	0	0	0.746511	0.769545	0.503563	0	0	0	0	0	0	0.631437	0	0	0	0	0	0	0.915712	0	0	0	0	0.665432	0	0	0	0.774832	0	0.854205	0.639325	0	0	0.897555	0	0.775597	0	0	0.74298	0.534738	0.768528	0	0.815427	0.674053	0.776995	0.842951	0	0	0.90397	0	0	0	0.712384	0.670023	0.788163	0.731117	0	0	0	0	0	0	0	0.803843	0	0.729422	0	0.669394	0.664238	0.763909	0.683993	0.782932	0.722959	0.744479	0.841458
TCGA-FG-A60K-01A	0.747474	0	0.588982	0.819784	0.832548	0.612605	0.973643	0.974734	0.968059	0	0	0.81099	0.875338	0	0	0.731875	0.94692	0.953838	0.954821	0.656788	0	0.962573	0.978504	0.956875	0.671693	0	0.837546	0.828758	0.760098	0	0	0.755862	0.931916	0	0	0.674154	0.838024	0.490954	0	0	0	0	0	0	0	0	0	0	0.76737	0	0	0	0	0	0	0	0	0.764682	0.827192	0.922026	0	0	0.810792	0.689491	0.892222	0.921158	0.920998	0	0	0.954484	0.908368	0.94786	0	0	0.86607	0	0	0	0	0	0	0	0	0.841501	0.821663	0.862604	0	0	0.789211	0.83887	0.844549	0.720189	0.829316	0.861897	0.883766	0.672864	0	0.80954	0.829688	0.916134	0	0	0.766862	0.751532	0	0.686239	0.705946	0.863081	0.88223	0	0	0	0	0	0	0.677594	0	0	0	0	0	0	0.611678	0.634568	0	0	0.613075	0	0	0.623487	0.587497	0.647339	0.639012	0	0	0	0	0	0	0	0	0.7652	0	0.473018	0	0	0	0	0	0	0.67781	0	0	0	0	0	0.880757	0.924585	0	0	0.806837	0.79912	0.654625	0	0	0	0.798696	0	0	0.67447	0	0	0.923299	0	0.888599	0	0	0.739569	0.607578	0.767157	0	0.8109	0.626165	0.771404	0.798491	0	0	0.82692	0	0	0	0.687715	0.680278	0.75686	0.798822	0	0	0	0	0	0	0	0	0	0	0	0.660464	0.663461	0.688701	0	0.691112	0.700047	0.760484	0.845764
TCGA-FG-A60L-01A	0	0	0.741739	0.710988	0	0	0.899571	0.841006	0.891049	0	0	0.654571	0.66872	0	0	0	0.864211	0.893994	0.891513	0	0	0.881902	0.855332	0.915393	0	0	0.601849	0.726082	0	0	0	0.693011	0.777055	0	0	0.66436	0.719471	0.717224	0	0	0	0	0	0	0	0	0	0	0	0	0	0	0	0	0	0.761824	0.660402	0.803058	0.656463	0.884528	0	0	0	0	0	0	0	0	0.99245	0.838667	0.889551	0.860083	0.705482	0	0.839459	0	0	0	0	0.736675	0.81312	0.715305	0.825808	0.900135	0.882327	0.907773	0	0	0.740288	0.824887	0.821066	0.709383	0.773363	0.782704	0.767396	0.777799	0.73611	0.867712	0.860551	0.896618	0	0	0.777509	0	0	0.821216	0.859564	0.939816	0.931914	0	0	0	0.708027	0.644132	0.676062	0.793504	0.742872	0.803227	0.886408	0.809761	0.825582	0.85168	0.806146	0.813426	0.740949	0	0.811939	0.845757	0.825383	0.709873	0.713874	0.788269	0.719836	0.764588	0	0	0	0	0	0	0	0.828892	0.263391	0.747812	0	0	0	0.859652	0.803543	0.822811	0.859708	0	0	0	0	0	0	0.775524	0	0.915954	0.800981	0	0.812876	0	0	0	0.862955	0	0.80408	0.757581	0.796334	0	0.919502	0.832104	0.818051	0.83941	0	0.759113	0.826889	0.605882	0.800809	0	0.77411	0.866612	0.89758	0	0	0.876023	0	0	0	0.852875	0.768084	0.795141	0.819868	0	0.724971	0.671708	0.806283	0	0	0.761701	0.716148	0	0.785502	0.814394	0.846657	0.860823	0.749056	0.838182	0.88427	0.854584	0.874528	0.901209
TCGA-FG-A6IZ-01A	0	0	0.731512	0.699034	0.741277	0	0.924084	0.889775	0.918138	0.597916	0	0.819412	0.576291	0	0	0	0.900144	0.909781	0.906813	0	0	0.912255	0.894833	0.94784	0.67426	0	0.822607	0.863957	0.894787	0.71539	0	0.756977	0.871153	0	0	0.799203	0.834327	0.648392	0	0	0.688344	0.827274	0	0	0	0	0	0	0.752309	0	0	0	0.684659	0	0	0.857983	0.852114	0.856641	0.790754	0.816506	0	0	0	0	0	0	0	0	0	0.735487	0.924585	0.902427	0.740745	0	0.801924	0	0	0	0	0.772886	0.844517	0.626957	0.737148	0.880719	0.873356	0.882655	0	0	0.684762	0.768266	0.77889	0.494797	0.746821	0.754161	0.819875	0.806569	0.737369	0.827175	0.84903	0.868551	0	0	0.753333	0	0.647665	0.850012	0.84158	0.929865	0.927875	0	0	0	0	0.492902	0.737647	0.763729	0	0	0.78186	0.756698	0.815396	0.849909	0.797566	0.81472	0.679568	0	0.789893	0.764822	0.79488	0.718901	0.595745	0.795017	0.678855	0.782775	0	0	0	0	0	0	0	0.737987	0.284246	0.736435	0	0	0	0.904648	0	0.835869	0.800138	0	0	0	0	0	0	0.796327	0	0	0	0	0.813026	0	0	0	0.81194	0	0	0.676869	0	0	0.766175	0.885175	0.80668	0	0	0.694656	0.836811	0.616754	0	0	0.784809	0.826039	0.896747	0	0	0.755069	0	0	0	0.798925	0.74755	0.791551	0.741335	0	0.524268	0	0.698794	0	0	0	0	0	0.774301	0.690372	0.826819	0.735561	0.765087	0.715825	0.802932	0.823486	0.791885	0.863276
TCGA-FG-A6J1-01A	0	0	0.748999	0.689119	0.751711	0	0.932551	0.868371	0.907349	0.588428	0	0.826183	0.758432	0	0	0	0.879738	0.913006	0.884569	0	0	0.900222	0.90308	0.923255	0.656711	0.661182	0.831423	0.827222	0.789439	0.692347	0	0.748808	0.940956	0	0	0.813937	0.822368	0.685429	0	0	0.65997	0.822911	0	0	0	0	0.990715	0	0.737837	0	0	0	0.659547	0	0	0.859309	0.863974	0.862107	0.751705	0.840783	0	0	0	0	0	0	0	0	0	0.746763	0.878675	0.885309	0.709819	0	0.808749	0	0	0	0	0.739224	0.821147	0.616175	0.690502	0.887313	0.879734	0.859351	0	0	0.723344	0.738888	0.788178	0.708466	0.797165	0.763122	0.775601	0.786063	0.732101	0.843226	0.869766	0.885571	0.626473	0	0.747038	0	0.716973	0.825239	0.865448	0.930738	0.927466	0	0	0.603634	0.693422	0.486706	0.671955	0.785505	0	0.767911	0.742775	0.740061	0.831791	0.841136	0.790241	0.767078	0.587875	0	0.759526	0.775996	0.729404	0.673158	0.655123	0.755053	0.730819	0.823117	0	0	0	0	0	0	0	0.747096	0.301879	0.772531	0	0	0	0.886791	0	0.811313	0.788429	0	0	0	0	0	0	0.815041	0	0	0	0	0.726535	0	0	0	0.805551	0	0	0.660573	0	0	0.936446	0.885175	0.808822	0.908801	0	0.796262	0.832648	0.613713	0.802074	0	0.779195	0.846993	0.906129	0	0	0.873884	0	0	0	0.751817	0.782769	0.763062	0.702515	0	0.698169	0	0.747935	0	0	0.698534	0.781027	0	0.815134	0.782766	0.850284	0.810489	0.796409	0.778268	0.857558	0.831172	0.835518	0.876164
TCGA-FG-A6J3-01A	0	0	0.804271	0.729198	0	0	0.818843	0.802908	0.857092	0	0	0.699829	0.741917	0	0	0	0.734677	0.868253	0.857711	0	0	0.814255	0.806153	0.856892	0	0	0.641839	0.631531	0	0	0	0	0	0	0	0.663595	0.65051	0	0	0	0	0	0	0	0	0	0	0	0	0	0	0	0	0	0	0.669983	0.650357	0.708407	0.7569	0.839111	0	0	0	0	0	0	0	0	0	0.752925	0.809886	0.87325	0.675324	0	0.849382	0	0	0	0	0.768102	0.879934	0.769732	0.797156	0.930703	0.914616	0.913351	0	0	0.791321	0.829508	0.81241	0.842046	0.761526	0.831958	0.813265	0.763604	0.656911	0.877537	0.912394	0.885439	0.620124	0	0.817506	0	0	0.790523	0.930139	0.953997	0.942497	0	0	0	0.621771	0.649857	0.678787	0.80374	0	0.800846	0.882088	0.820193	0.812114	0.875301	0.811825	0.791553	0.751293	0	0.816099	0.842236	0.749844	0.667928	0.73997	0.764376	0.720475	0.826503	0	0	0	0	0	0	0	0.792332	0.237865	0.809381	0	0	0	0.869832	0.743072	0.777695	0.758001	0	0	0	0	0	0	0.81789	0	0.904367	0.820687	0	0.716562	0	0	0	0.803711	0.858266	0.827495	0.740927	0.771482	0	0.82158	0.816832	0.80748	0.763136	0	0.770085	0.799455	0.611763	0.785326	0	0.788277	0.874986	0.885659	0	0	0.895101	0	0	0	0.888592	0.779528	0.795267	0.784239	0	0.735437	0.68645	0.740948	0	0	0.749086	0.741543	0	0.821282	0.84374	0.848864	0.815674	0.754725	0.868184	0.913754	0.885858	0.895002	0.912682
TCGA-FG-A70Y-01A	0.843767	0	0.66561	0.881524	0.785318	0	0.934494	0.946832	0.933783	0	0	0.780452	0.789153	0	0	0.754214	0.891843	0.913378	0.929447	0.734195	0	0.903285	0.938474	0.935518	0.604672	0	0.809464	0.796131	0.776596	0	0	0.500502	0.879073	0	0	0.66587	0.79937	0.511851	0	0	0	0.901088	0	0	0	0	0	0	0.812599	0	0	0	0	0	0	0.760319	0.716868	0.821081	0.799968	0.896881	0.984637	0	0.887986	0.855123	0.890166	0.919367	0.871628	0	0	0.973715	0.890819	0.94142	0	0	0.887846	0	0	0	0	0	0	0	0.782835	0.893616	0.858012	0.87843	0	0	0.784996	0.83671	0.835228	0.720271	0.838668	0.839888	0.847086	0.72597	0.663369	0.822805	0.878889	0.906959	0	0	0.79296	0.774269	0	0.642109	0.715236	0.874566	0.896467	0	0	0	0	0	0.65684	0.731392	0	0	0.664164	0.690356	0.858512	0	0.576607	0.737196	0.655306	0	0.750502	0.765953	0.798161	0.620089	0.543963	0.674824	0.575221	0.873017	0	0	0	0	0	0	0	0.83655	0.533446	0.565649	0	0	0	0	0.798542	0	0.798333	0	0	0	0	0	0.890186	0.927769	0	0.906463	0.807337	0.785771	0.678496	0	0	0	0.741359	0	0.772754	0.574854	0	0	0.877007	0.880493	0.880608	0	0	0.841909	0.748365	0.803205	0.82226	0.782679	0.736011	0.813028	0.82513	0.781817	0	0.806852	0	0	0	0.794157	0.792869	0.749144	0.616344	0.803646	0.690836	0.707706	0.782958	0	0	0.755749	0.653665	0.749958	0.872076	0.758966	0.850619	0.797472	0.795653	0.61827	0.815761	0.864645	0.869541	0.889885
TCGA-FG-A70Z-01A	0.887889	0	0.687187	0.642771	0	0	0.937148	0.914935	0.907539	0	0	0.784434	0	0	0	0	0.866451	0.88896	0.886889	0	0	0.896363	0.899472	0.906418	0	0	0.729725	0.810259	0.824137	0	0	0.593458	0.871153	0	0	0.603748	0.740216	0.649531	0	0	0.675001	0.861669	0	0	0	0	0	0	0.781182	0	0	0	0	0	0	0.801656	0.706568	0.840799	0.612466	0.85264	0	0	0	0	0.951207	0.891345	0.805922	0	0	0.886707	0.890683	0.909713	0.702431	0.799115	0.928095	0	0	0	0	0.858828	0.769393	0	0.729311	0.933725	0.910279	0.870549	0	0	0.795816	0.879115	0.847648	0.789041	0.779199	0.796104	0.817412	0.74127	0.659785	0.821583	0.878705	0.896501	0	0	0.81626	0	0	0.70751	0.795114	0.876863	0.913999	0	0	0	0	0.594602	0.680241	0.743537	0	0	0.476138	0.761248	0.798893	0.674362	0.67583	0.701171	0	0	0.739247	0.730681	0.793416	0.609065	0.67187	0.583211	0.590788	0	0	0	0	0	0	0	0	0.875666	0.424792	0.670599	0	0	0	0	0.768813	0	0.888542	0	0	0	0	0	0	0.689533	0	0	0	0.807008	0.73471	0	0	0	0.801313	0	0.737405	0.646239	0.757934	0	0.878348	0.822306	0.780275	0	0	0.789934	0.794902	0.775036	0.752734	0.73329	0.728853	0.848922	0.856534	0.739035	0	0.848787	0	0	0	0.82375	0.869474	0.751031	0.74235	0.812306	0.808443	0.709485	0.823701	0	0	0.849425	0.608915	0.751105	0.869358	0.869448	0.900688	0.862185	0.751877	0.832941	0.898799	0.88818	0.886515	0.933051
TCGA-FG-A710-01A	0.8367	0	0.674548	0.836786	0.768814	0	0.945373	0.948448	0.923864	0.586228	0	0.894757	0.898176	0	0	0.74411	0.912469	0.940912	0.925683	0.712465	0	0.914295	0.932428	0.932819	0.651397	0.725018	0.910789	0.893883	0.918783	0	0	0.952661	0.830852	0	0.727534	0.877325	0.899929	0.513835	0	0	0.670689	0.883306	0	0	0	0	0.987438	0	0.766327	0	0	0	0.821359	0	0.954626	0.857514	0.833698	0.873383	0.842727	0.784313	0	0	0.834876	0.802966	0.945452	0.881149	0.833606	0	0	0.892464	0.870633	0.916385	0	0	0.856943	0	0	0	0	0	0	0	0.768127	0.834547	0.798891	0.829723	0	0	0.763369	0.826798	0.809144	0.725461	0.756582	0.751029	0.798315	0.616805	0.670401	0.81397	0.809412	0.873979	0	0	0.787893	0	0	0.508004	0.725301	0.83878	0.895011	0	0	0	0	0.615706	0	0.752958	0	0	0.555508	0.708445	0.790406	0	0.68691	0.717297	0	0	0.737363	0.741073	0.797039	0.645004	0.643198	0.650751	0.592683	0	0	0	0	0	0	0	0	0.728187	0.525631	0.567943	0	0	0	0	0	0	0.580058	0	0	0	0	0	0	0.723128	0	0	0	0.813115	0.704723	0	0	0	0.545723	0	0.849644	0.57074	0	0	0.709966	0	0.766936	0	0	0	0.763514	0.760478	0.841832	0.828963	0.551777	0.803492	0.870966	0	0	0.880574	0	0	0	0.792976	0.59098	0.787689	0.63406	0	0.65564	0	0.777775	0	0	0.653216	0.705028	0	0.824924	0.742333	0.775612	0.770384	0.732709	0.680861	0.822743	0.791627	0.792216	0.872296
TCGA-FG-A711-01A	0.876093	0	0.64052	0.865649	0.872412	0.68353	0.968876	0.952162	0.945091	0.597916	0	0.861297	0.861581	0	0	0.732599	0.938259	0.944834	0.931242	0.691405	0	0.938764	0.962303	0.954066	0.568535	0.694023	0.885053	0.893918	0.727202	0	0	0.925247	0.855269	0	0.651968	0.815785	0.898643	0.473933	0	0	0.725121	0.901707	0	0	0	0	0.979923	0	0.77976	0	0	0	0.876088	0	0.860048	0.856201	0.820318	0.898632	0.849506	0.761586	0	0	0.871793	0.80426	0.920632	0.786413	0.803341	0	0	0.933603	0.909394	0.907876	0	0	0.849417	0	0	0	0	0	0	0	0	0.849448	0.837387	0.841304	0	0	0.776241	0.794934	0.78588	0.539066	0.80833	0.765005	0.805184	0.569382	0.676796	0.809504	0.829827	0.870033	0	0	0.73413	0	0	0.562275	0.722963	0.839296	0.887847	0	0	0	0	0	0.684782	0.830589	0	0	0.581914	0.739109	0.842671	0	0.662255	0.709088	0	0	0.689278	0.726135	0	0.604597	0.523595	0.650168	0.549486	0	0	0	0	0	0	0	0	0.764706	0.529046	0.542793	0	0	0	0	0	0	0.599243	0	0	0	0	0	0	0.718765	0	0	0	0	0.693273	0	0	0	0.773261	0	0.838408	0.574854	0	0	0.916309	0	0.795899	0	0	0.748613	0.497591	0.666852	0	0.833638	0.545285	0.806529	0.845204	0	0	0.900701	0	0	0	0.698004	0.651731	0.765089	0.731913	0	0	0	0	0	0	0	0.796363	0	0.616736	0	0.764527	0.709372	0.790628	0.746532	0.809459	0.753066	0.755111	0.850402
TCGA-FG-A713-01A	0	0	0	0	0.764745	0	0.686288	0.748174	0.652874	0.941913	0.873103	0.982006	0.980156	0	0	0	0.782396	0.703412	0.620935	0	0	0.773602	0.766391	0.720489	0.947588	0.928741	0.993137	0.996348	0.932376	0.960368	0.79447	0.962191	0.782927	0.969888	0.912291	0.977238	0.959526	0.716613	1	0.895106	0.96965	0.941901	0	0	0	0.933605	0.988804	0	0.964775	0.973804	0.959255	0.917928	0.981677	0.976298	0.934574	0.987041	1	0.9981	0.853343	0.818056	0	0	0	0.930533	0	0	0	0	0	0.748338	0	0	0	0	0.68498	0	0	0	0	0	0	0	0	0.650153	0	0.689755	0	0	0	0	0	0	0	0	0	0	0	0.609657	0.583753	0.616481	0	0	0	0	0.452011	0.494664	0.336077	0.708332	0.653959	0	0	0	0	0	0	0	0	0	0	0	0	0	0.587139	0.56207	0	0	0	0	0	0	0	0	0	0	0	0	0	0	0	0	0	0	0	0.778099	0	0	0	0	0	0	0	0	0	0	0	0	0	0.755134	0	0	0	0	0	0	0	0	0	0	0	0.660169	0	0	0	0	0	0	0	0	0.77302	0	0	0	0	0	0.467261	0	0	0	0	0	0	0	0	0.631118	0	0	0	0	0	0	0	0	0	0	0	0	0	0	0	0	0	0.651286	0.683105	0.724933
TCGA-FG-A87N-01A	0.778865	0	0.570938	0.809068	0.75482	0	0.93114	0.936553	0.970342	0	0	0.761878	0.696384	0	0	0	0.915555	0.960982	0.94118	0	0	0.944821	0.980936	0.948461	0	0	0.73236	0.830471	0.801131	0	0	0.76551	0.911263	0	0	0.692589	0.787863	0.502449	0	0	0	0	0	0	0	0	0	0	0.771356	0.863409	0	0	0	0	0	0.642175	0	0.720585	0.806657	0.911601	0.8754	0	0	0.811375	0.916314	0.721852	0.899289	0	0	0.95555	0.957524	0.947018	0	0.807588	0.872811	0	0	0	0	0	0	0	0.582475	0.865747	0.856581	0.870068	0	0	0.812218	0.843676	0.893001	0.556608	0.828636	0.89663	0.907645	0.578778	0	0.81867	0.899516	0.956158	0	0	0.760631	0	0	0.675194	0.71498	0.921958	0.911935	0	0	0	0	0	0	0.77269	0	0	0	0	0.740213	0	0.606025	0.660397	0	0	0.69655	0.688943	0	0.587602	0.601239	0.683469	0.533428	0	0	0	0	0	0	0	0	0.680039	0	0.497633	0	0	0	0	0.807045	0	0.800067	0	0	0	0	0	0.893239	0.953001	0	0	0.769661	0.642425	0.631821	0	0	0	0.623463	0	0	0.611792	0	0	0.656395	0	0.857738	0	0	0	0.603482	0.827465	0	0.824937	0.668913	0.818922	0.83369	0	0	0.850685	0	0	0	0.629962	0.623453	0.765812	0.71987	0	0	0	0.661246	0	0	0.749887	0.726618	0	0.72771	0	0.727852	0.635601	0.734188	0.712176	0.674352	0.734273	0.789936	0.849479
TCGA-FG-A87Q-01A	0.882868	0	0.677178	0.871952	0	0	0.903513	0.909402	0.896999	0	0	0.656085	0	0	0	0	0.863354	0.902342	0.902673	0	0	0.874746	0.898864	0.895794	0	0	0	0.671124	0	0	0	0.730613	0.795647	0	0	0.592821	0.655781	0.690412	0	0	0	0	0	0	0	0	0	0	0	0	0	0	0	0	0	0	0	0.718896	0.73959	0.880734	0	0	0	0	0.939448	0.875604	0.78828	0	0	0.922597	0.876539	0.895931	0.785703	0	0.876421	0	0	0	0	0.875433	0.792229	0.699764	0.748872	0.928297	0.890679	0.894437	0	0	0.806483	0.880304	0.829599	0.765494	0.850018	0.845484	0.833338	0.739313	0.653947	0.799572	0.856425	0.9037	0	0	0.798478	0.755851	0	0.691638	0.759975	0.875166	0.905673	0	0	0	0	0	0.626671	0.743099	0	0.723738	0.687768	0.851038	0.846452	0.674202	0.612054	0.746556	0.774625	0	0.803289	0.816074	0.77582	0.620089	0.715621	0.751868	0.68879	0.799972	0	0	0	0	0	0	0.862993	0.844758	0.484335	0.622774	0	0	0	0	0.773439	0	0.841892	0	0	0	0	0	0	0.838776	0	0.842712	0.807037	0.889103	0.697973	0	0	0	0.814344	0	0.705796	0.678213	0.759991	0	0.882876	0.850626	0.856459	0	0	0.814794	0.716409	0.794343	0.774377	0.748723	0.784901	0.846245	0.823026	0.717542	0	0.835499	0	0	0	0.888448	0.845733	0.751277	0.7435	0.807452	0.881321	0.778248	0.854417	0	0	0.882252	0.603804	0.696369	0.913807	0.914255	0.892145	0.877339	0.880882	0.803598	0.863706	0.896681	0.897425	0.935371
TCGA-FN-7833-01A	0.87023	0	0.664178	0.826388	0.690618	0	0.931356	0.944061	0.956038	0	0	0.745909	0	0	0	0.760984	0.929793	0.932385	0.942625	0	0	0.917688	0.936768	0.941039	0	0	0.662214	0.746089	0	0	0	0.644201	0.890179	0	0	0.611924	0.556519	0.594269	0	0	0	0	0	0	0	0	0	0	0.718363	0	0	0	0	0	0	0	0	0.627192	0.780765	0.867853	0	0	0	0.90005	0.907253	0.76781	0.903736	0	0	0.97299	0.953469	0.960372	0	0	0.868881	0	0	0	0	0	0	0	0.777138	0.892974	0.875719	0.883328	0	0	0.793667	0.829971	0.870545	0.636195	0.860658	0.847011	0.903418	0.582505	0	0.839731	0.890837	0.916332	0	0	0.789547	0.797918	0	0	0.695712	0.902395	0.906962	0	0	0	0	0	0.733227	0.546723	0	0	0	0.771728	0.817451	0	0.579319	0.741141	0.710326	0	0.791395	0.829984	0.810882	0.643881	0.684173	0.768309	0.753855	0.851323	0	0	0	0	0	0	0	0.72103	0.797053	0.532598	0	0	0	0	0	0	0.630763	0	0	0	0	0	0	0.923443	0	0	0.782119	0.796888	0.677601	0	0	0	0.767679	0	0	0.671004	0	0	0.635024	0	0.832555	0	0	0.79387	0.79288	0.831771	0	0.831572	0.736667	0.848641	0.841414	0.831413	0	0.846024	0	0	0	0.644516	0.632653	0.788534	0.650995	0	0.651462	0	0.748292	0	0	0.663324	0.691253	0.771232	0.638734	0.715602	0.792023	0.752121	0.706549	0.73795	0.746215	0.829098	0.840625	0.87062
TCGA-HT-7467-01A	0.768686	0	0.742913	0.763774	0.850537	0.682855	0.935462	0.915804	0.892332	0.7861	0.771971	0.939156	0.941572	0	0	0	0.917944	0.872529	0.899058	0.721281	0	0.89481	0.915936	0.919582	0.822761	0.833944	0.957413	0.940645	0.871108	0.657624	0.737143	0.895808	0.875719	0	0.854886	0.930649	0.928234	0.864282	0.765245	0.945454	0.878495	0.92482	0	0	0	0	0	0	0.917385	0.887555	0	0.867431	0.898486	0.82228	0.985176	0.882898	0.928791	0.960343	0.882636	0.850699	0	0	0.868603	0.706096	0.897779	0.90195	0.886637	0	0	0.883893	0.734215	0.862766	0	0	0.850015	0	0	0	0	0	0	0	0	0.777223	0.778959	0.796142	0	0	0.708838	0.786924	0.735324	0.674165	0.764823	0.754828	0.683341	0.640868	0	0.715732	0.736578	0.813565	0	0	0	0	0.686148	0.485943	0.647244	0.780152	0.801086	0	0	0	0	0	0	0.745273	0	0	0	0	0	0	0.621799	0.63168	0	0	0.569413	0	0	0	0.693698	0	0	0	0	0	0	0	0	0	0	0.769744	0	0.442118	0	0	0	0	0	0	0.728128	0	0	0	0	0	0	0.733491	0	0	0	0	0.738725	0	0	0	0.742747	0	0.847731	0.460478	0	0	0.801205	0	0.818772	0	0	0	0.642357	0.760739	0	0.818128	0.546157	0.534899	0.782987	0.796681	0	0.854304	0	0	0	0.635822	0.638479	0.799815	0.673989	0	0.615103	0.643825	0.610373	0	0	0.722065	0.720676	0.77513	0.815835	0.735777	0.790726	0.741028	0.82348	0.703442	0.719386	0.787505	0.768366	0.850781
TCGA-HT-7468-01A	0.729245	0	0.586366	0.896379	0.623443	0.70612	0.95692	0.975982	0.972779	0	0	0.779699	0.779043	0	0	0	0.9522	0.970464	0.967161	0.69302	0	0.966081	0.990833	0.955339	0	0	0.812471	0.771455	0.762675	0	0	0.851836	0.895431	0	0	0.651331	0.790987	0.43318	0	0	0	0	0	0	0	0	0	0	0.78701	0	0	0	0	0	0	0	0	0.760679	0.837616	0.731232	0	0	0.81759	0.62133	0.851701	0.954321	0.897996	0	0	0.936117	0.94021	0.948947	0	0	0.890184	0	0	0	0	0	0	0	0	0.808349	0.816802	0.85799	0	0	0.781158	0.834887	0.863601	0	0.835157	0.86816	0.888294	0.561743	0	0.80391	0.843238	0.929976	0	0	0.736292	0.771848	0	0.683551	0.699626	0.847699	0.88618	0	0	0	0	0	0	0.729789	0	0	0	0	0	0	0.610348	0.64561	0	0	0.58717	0	0	0.6278	0.649145	0.608693	0.640386	0	0	0	0	0	0	0	0	0.741477	0	0.48024	0	0	0	0	0	0	0.707612	0	0	0	0	0	0.871117	0.907069	0	0	0.812026	0.757812	0.67207	0	0	0	0	0	0	0.410129	0	0	0.663893	0	0.862672	0	0	0	0.698841	0.792633	0	0	0.659902	0.741544	0.817356	0	0	0.83055	0	0	0	0.647383	0.717367	0.795738	0.758459	0	0	0	0.639642	0	0	0	0.764146	0.797617	0.73064	0	0.698918	0.757696	0.75347	0	0.671357	0.735347	0.791138	0.872744
TCGA-HT-7469-01A	0.904027	0	0.607065	0.872984	0	0	0.945822	0.955441	0.977552	0	0	0.640696	0	0	0	0	0.933585	0.963396	0.987169	0	0	0.951985	0.973962	0.950477	0	0	0	0.755088	0	0	0	0	0.636922	0	0	0	0.64741	0.672221	0	0	0	0	0	0	0	0	0	0	0.718066	0	0	0	0	0	0	0	0	0.503964	0.470026	0.802414	0	0	0	0	0.980043	0	0.867779	0	0	0.960516	0.909976	0.97917	0	0	0.839288	0	0	0	0	0	0	0	0	0.842364	0.850053	0.859296	0	0	0.815802	0.833453	0.87431	0.720025	0.845924	0.906014	0.915992	0.505876	0	0.864244	0.892017	0.942571	0	0.639415	0.770913	0	0	0	0.790122	0.912838	0.903333	0	0	0	0	0	0	0.598513	0	0	0	0	0	0	0.649456	0.636555	0	0	0.679832	0	0	0.604954	0.55754	0.680956	0.592871	0	0	0	0	0	0	0	0	0.72538	0	0.544182	0	0	0	0	0	0	0.586328	0	0	0	0	0	0	0.923121	0	0	0.719975	0.688511	0.789597	0	0	0	0.688553	0	0	0.661055	0	0	0.684601	0	0.819598	0	0	0.801033	0.643229	0.808067	0	0	0.740326	0.767225	0.839717	0	0	0.780801	0	0	0	0.663732	0	0.810882	0	0	0	0	0	0	0	0	0	0	0	0	0.646986	0	0.680517	0	0	0.714383	0.746215	0.856811
TCGA-HT-7470-01A	0.761436	0	0.677178	0.87385	0.854416	0.682855	0.948635	0.946983	0.903881	0.693427	0.777279	0.93273	0.917894	0	0	0.707676	0.926387	0.916578	0.911385	0.644339	0	0.921741	0.917361	0.919976	0.777944	0.831711	0.951741	0.910408	0.817953	0.675293	0.759537	0.91522	0.868769	0	0.773777	0.916509	0.925707	0.877922	0	0.920209	0.706821	0.834171	0	0	0	0	0	0	0.899618	0.918274	0	0	0.892779	0.866371	0.8684	0.876654	0.888582	0.94942	0.879699	0.90047	0	0	0.794386	0.644818	0.84801	0.859958	0.959368	0	0	0.866711	0.859687	0.870088	0	0	0.822554	0	0	0	0	0	0	0	0	0.826804	0.764536	0.828402	0	0	0.715476	0.810217	0.750968	0.708466	0.803131	0.77059	0.779156	0.608105	0	0.754398	0.753512	0.83054	0	0	0.701252	0.737324	0	0.476361	0.693288	0.782786	0.785611	0	0	0	0	0	0	0.738613	0	0	0	0	0	0	0.526877	0.613926	0	0	0.569504	0	0	0	0.705676	0	0	0	0	0	0	0	0	0	0	0.718636	0	0.448352	0	0	0	0	0	0	0.736782	0	0	0	0	0	0.871005	0.853635	0	0	0	0	0.75227	0.783918	0	0	0.74475	0	0.838512	0.401559	0	0	0.927232	0	0.853415	0	0	0	0.658836	0.752751	0	0	0.51446	0.667605	0.728601	0	0	0.834666	0	0	0	0.633905	0.697173	0.790929	0.729671	0	0.63974	0.684657	0.632452	0	0	0	0.785374	0	0.692183	0	0.777287	0.752904	0.779548	0.653016	0.76048	0.742413	0.735145	0.83415
TCGA-HT-7471-01A	0.826226	0	0.693641	0.794122	0.661218	0	0.949295	0.970193	0.964487	0	0	0.836557	0.852938	0	0	0	0.954696	0.95006	0.947699	0	0	0.945147	0.967945	0.935754	0.695177	0.646886	0.840263	0.85597	0.867702	0	0	0.94007	0.866787	0	0.681113	0.727035	0.862964	0.463534	0	0	0	0.890033	0	0	0	0	0	0	0.764695	0	0	0	0	0	0	0.763198	0.604708	0.805153	0.851882	0.891457	0	0	0.868141	0.763662	0.967959	0.759153	0.878752	0	0	0.922047	0.897612	0.968001	0	0	0.887707	0	0	0	0	0	0	0	0.718497	0.803646	0.830484	0.854202	0	0	0.768964	0.81634	0.848316	0.584259	0.79735	0.858498	0.870209	0.603929	0.738731	0.813366	0.828536	0.927911	0	0	0.721851	0	0	0.611167	0.721118	0.853604	0.894554	0	0	0	0	0	0	0.555199	0	0	0	0.77369	0.849394	0	0.601753	0.718132	0	0	0.705196	0.736653	0.759394	0.593596	0.567374	0.65179	0.523091	0	0	0	0	0	0	0	0	0.74557	0.78821	0.548257	0	0	0	0	0	0	0.631772	0	0	0	0	0	0	0.856589	0	0	0	0.779545	0.65705	0	0	0	0.640283	0	0	0.623745	0	0	0.725922	0	0.768355	0	0	0	0.5363	0.763979	0	0.815313	0.699319	0.819401	0.843443	0	0	0.857054	0	0	0	0.650539	0.657838	0.749943	0.633679	0	0	0	0.768036	0	0	0.728874	0.753342	0.816037	0.628812	0.739903	0.735572	0.761273	0.709945	0.595321	0.719634	0.745175	0.77821	0.864224
TCGA-HT-7472-01A	0.780667	0	0.614703	0.902643	0.798076	0	0.944918	0.952733	0.970356	0	0	0.73859	0.780987	0	0	0.735095	0.931673	0.930733	0.960751	0.734554	0	0.944404	0.960431	0.961319	0	0	0.775799	0.806901	0.820673	0	0	0.766346	0.8289	0	0	0.702005	0.762422	0.461964	0	0	0	0	0	0	0	0	0	0	0.60567	0	0	0	0	0	0	0	0	0.730889	0.830553	0.908478	0.887528	0	0.82811	0.739896	0.832878	0.901218	0.929367	0	0	0.990619	0.892683	0.950499	0	0	0.886808	0.824412	0	0	0	0	0	0	0	0.872484	0.827611	0.836367	0	0	0.840338	0.859401	0.88674	0	0.865094	0.876665	0.897124	0.608225	0	0.834505	0.833421	0.931536	0	0	0.800651	0.740755	0	0.694571	0.707274	0.880817	0.889603	0	0	0	0	0	0.673602	0.623833	0	0	0	0	0	0	0.652112	0.618377	0	0	0.69254	0.757969	0	0.620148	0.572375	0.665933	0.605811	0	0	0	0	0	0	0	0	0.699153	0	0.48024	0	0	0	0	0	0	0.684415	0	0	0	0	0	0.849392	0.891223	0	0	0.788523	0.787275	0.645305	0.783213	0	0	0.722546	0	0	0.675574	0	0	0.600859	0	0.853495	0	0	0.741118	0.65475	0.822523	0	0.832856	0.718393	0.788662	0.825983	0	0	0.849801	0	0	0	0.634548	0.679019	0.824431	0.717369	0	0.650637	0	0.579776	0	0	0.733113	0.712827	0.769995	0.702813	0	0.734033	0.765482	0.72538	0.683993	0.770272	0.774881	0.821958	0.863316
TCGA-HT-7473-01A	0.832899	0	0.644779	0.918923	0.759543	0	0.944111	0.944461	0.944301	0	0	0.713441	0.731242	0	0	0.692044	0.903397	0.941794	0.952062	0	0	0.912804	0.920052	0.943739	0	0	0.612636	0.672267	0	0	0	0.671329	0.912356	0	0	0.600989	0.662411	0.527665	0	0	0	0	0	0	0	0	0	0	0.714596	0	0	0	0	0	0	0	0	0.709709	0.783959	0.744892	0.972291	0	0	0.889524	0.850175	0.80751	0.927932	0	0	0.99035	0.914519	0.957595	0	0	0.888297	0.779722	0	0	0	0	0	0	0.618048	0.897733	0.873501	0.863394	0	0	0.858537	0.899539	0.894836	0.709109	0.868479	0.892606	0.903911	0.70225	0	0.836192	0.796092	0.925561	0	0	0.848301	0.687798	0	0	0.71573	0.878968	0.883469	0	0	0	0	0	0.649174	0.63244	0	0	0	0.750721	0.761279	0	0.622411	0.690248	0.632045	0	0.75518	0.785722	0.790615	0.579054	0.669768	0.728581	0.580485	0.900323	0	0	0	0	0	0	0	0.693781	0	0.51462	0	0	0	0	0	0	0.799275	0	0	0	0	0	0.894085	0.928299	0	0	0.8099	0	0.710544	0	0	0.921563	0.771456	0	0	0.762641	0	0	0.908909	0	0.873985	0	0	0.804252	0.605139	0.783748	0	0.814741	0.680265	0.717319	0.811894	0.795442	0	0.838587	0	0	0	0.609789	0.789428	0.866116	0.685136	0	0.660162	0.656954	0.762391	0	0	0.833668	0.6347	0.696632	0.657639	0	0.826266	0.734945	0.807392	0.737531	0.79321	0.83326	0.845514	0.899144
TCGA-HT-7474-01A	0.827488	0	0.757272	0.727336	0.83371	0.705401	0.934977	0.916166	0.877547	0.84951	0.852849	0.971848	0.964618	0	0	0.729796	0.879937	0.854416	0.888487	0.633325	0	0.883029	0.901093	0.910628	0.868833	0.802597	0.966062	0.970831	0.907105	0.815358	0.817545	0.975792	0.899827	0.683951	0.870483	0.936406	0.91531	0.863408	0.896655	0.977396	0.84034	0.967283	0	0	0	0	0	0	0.929784	0.868606	0.921028	0.788416	0.9333	0.918607	0.913276	0.914079	0.952883	0.956664	0.885576	0.876463	0	0	0.886522	0.769846	0.92958	0.757884	0.831458	0	0	0.706359	0.807273	0.817658	0	0	0.714361	0	0	0	0	0	0	0	0	0.775102	0.7854	0.808445	0	0	0.700816	0.730657	0.696066	0.685866	0.754801	0.687899	0.680518	0.640447	0	0.701183	0.685813	0.807352	0	0	0	0.796321	0.583415	0.441209	0.608624	0.791948	0.772865	0	0	0	0	0	0	0.710818	0	0	0	0	0	0	0.499038	0.609318	0	0	0	0	0	0	0	0	0	0	0	0	0	0	0	0	0	0	0	0.542793	0	0	0	0	0	0	0.724894	0	0	0	0	0	0	0.77058	0	0	0	0	0	0	0	0	0.752653	0	0	0.458406	0	0	0.801651	0	0.844254	0	0	0	0.66704	0.666288	0	0	0.574029	0.500771	0.723791	0	0	0.744881	0	0	0	0.7233	0.711563	0.773158	0.734422	0	0	0	0	0	0	0	0	0	0.79769	0	0.651221	0.657754	0.660751	0.691703	0.737242	0.711687	0.733732	0.835231
TCGA-HT-7475-01A	0.779949	0	0.591546	0.691314	0.628395	0	0.943798	0.94611	0.946442	0.645096	0.666202	0.934806	0.941898	0	0	0.772042	0.931284	0.928713	0.937655	0.677331	0.70891	0.936888	0.954078	0.932998	0.707141	0.756623	0.932007	0.894282	0.916621	0.697834	0	0.932182	0.878957	0	0.75288	0.857412	0.907134	0.846756	0	0	0	0.906098	0	0	0	0	0	0	0.808472	0	0	0	0.908379	0.801386	0.907137	0.861179	0.805165	0.910583	0.85112	0.875179	0	0	0.824914	0.810966	0.991161	0.742189	0.811564	0	0	0.905895	0.822871	0.875602	0	0	0.839611	0	0	0	0	0	0	0	0	0.812676	0.828102	0.83446	0	0	0.746217	0.789346	0.749234	0.690369	0.792438	0.768696	0.770393	0.582664	0	0.77563	0.850346	0.893088	0	0	0.627513	0	0	0.528944	0.665048	0.845453	0.878255	0	0	0	0	0	0	0.581255	0	0	0	0	0	0	0.636983	0.693078	0	0	0.640476	0	0	0.646245	0.597537	0.625215	0.608709	0	0	0	0	0	0	0	0	0.761893	0	0.421231	0	0	0	0	0	0	0.664759	0	0	0	0	0	0	0.676053	0	0	0.764127	0	0.69693	0	0	0	0.674781	0	0	0.655015	0	0	0.926985	0	0.811633	0	0	0	0.613825	0.72785	0	0	0.69683	0.803289	0.831047	0	0	0.817271	0	0	0	0.688729	0.684922	0.80086	0.780711	0	0	0	0	0	0	0	0.80062	0	0.719434	0	0.682349	0	0.741987	0	0.698984	0.722691	0.750474	0.833236
TCGA-HT-7476-01A	0.825464	0	0.66273	0.668621	0.727939	0	0.932742	0.894098	0.900704	0.689394	0	0.898124	0.858592	0	0	0	0.887089	0.891557	0.905419	0.720258	0	0.897493	0.886193	0.905444	0.677092	0.717542	0.912477	0.863672	0.867356	0	0	0.89314	0.88171	0	0.748626	0.884332	0.889052	0.485993	0	0	0.624347	0.853177	0	0	0	0	0	0	0.851695	0	0	0	0.8727	0.911833	0.814172	0.882812	0.886326	0.891649	0.893161	0.808426	0	0	0.890606	0.840365	0.963685	0.881911	0.798004	0	0	0.823384	0.800368	0.858891	0	0	0.894872	0	0	0	0	0.84307	0	0	0.780388	0.883984	0.864475	0.874666	0	0	0.78277	0.858921	0.846837	0.720924	0.773775	0.78375	0.764984	0.591281	0.671214	0.827609	0.831406	0.871016	0	0	0.734395	0.751932	0.679512	0.462464	0.716677	0.841502	0.885627	0	0	0	0	0	0	0.558898	0	0	0.670372	0.71037	0.883174	0	0.608736	0.620152	0	0	0.641776	0	0	0	0	0	0.624995	0	0	0	0	0	0	0	0	0.757533	0.603173	0.550899	0	0	0	0	0	0	0.577885	0	0	0	0	0	0	0.853552	0	0	0	0	0.731299	0	0	0	0.771176	0	0.757111	0.596181	0	0	0.878591	0	0.774936	0	0	0.746769	0.741566	0.779685	0.822048	0.791935	0.697589	0.836304	0.844306	0.776251	0	0.839922	0	0	0	0.780399	0.85525	0.779518	0.802925	0.795214	0.791625	0.683946	0.762583	0	0	0.836208	0.627312	0.783414	0.865858	0.805465	0.870594	0.826135	0.699481	0.616666	0.811942	0.868628	0.85474	0.890501
TCGA-HT-7477-01B	0.869684	0	0.605935	0.805643	0	0	0.893871	0.915528	0.946396	0	0	0.710719	0	0	0	0	0.840078	0.9446	0.95054	0	0	0.927185	0.937486	0.935592	0	0	0	0.744373	0	0	0	0.721071	0.73852	0	0	0.622805	0.606129	0.667997	0	0	0	0	0	0	0	0	0	0	0.828994	0	0	0	0	0	0	0	0	0.6132	0.732257	0.918574	0	0.887142	0	0	0.966637	0.800348	0.92023	0	0	0.922388	0.951888	0.946566	0	0	0.88513	0	0	0	0	0	0	0	0.543789	0.871579	0.8772	0.90001	0	0	0.789789	0.841684	0.885729	0.528732	0.833349	0.892304	0.943612	0.731879	0.639161	0.825843	0.88097	0.945049	0	0	0.777757	0	0	0	0.767998	0.913208	0.929035	0	0	0	0	0	0	0.842104	0	0	0	0.726919	0.800514	0	0.655667	0.757227	0	0	0.700207	0.699957	0.703796	0.6661	0.543963	0.702203	0.718544	0	0	0	0	0	0	0	0	0.696592	0.663699	0.645775	0	0	0	0	0.80372	0.859142	0.864102	0	0	0	0	0	0	0.816303	0	0	0.779607	0.719807	0.64309	0	0	0	0.771945	0	0	0.693899	0	0	0.644629	0	0.929481	0	0	0.73478	0.790149	0.850773	0	0.794955	0.723348	0.803919	0.847044	0	0	0.807272	0	0	0	0.766952	0.780744	0.751424	0.700011	0	0	0	0.776017	0	0	0.709728	0.687342	0.75913	0.615617	0.805213	0.815086	0.739345	0.619605	0.708067	0.850738	0.811677	0.829895	0.921897
TCGA-HT-7478-01A	0.828986	0	0.596524	0.843954	0.80705	0	0.938257	0.949164	0.929021	0	0	0.71259	0.729677	0	0	0	0.883987	0.897133	0.929678	0.737559	0	0.899681	0.909289	0.938853	0	0	0.730923	0.784625	0.803551	0	0	0.531969	0.901988	0	0	0.651478	0.76454	0.555084	0	0	0	0	0	0	0	0	0	0	0.822023	0	0	0	0	0	0	0.646563	0.668425	0.770774	0.829612	0.906438	0.894307	0	0	0.841355	0.925892	0.919837	0.945685	0	0	0.983954	0.892283	0.953408	0	0	0.839345	0	0	0	0	0	0	0	0.726995	0.888886	0.846726	0.852435	0	0	0.813331	0.885942	0.875069	0.730988	0.873894	0.873534	0.883998	0.692128	0	0.842137	0.891639	0.918779	0	0	0.856105	0.776744	0	0.602929	0.726774	0.904428	0.905776	0	0	0	0	0	0	0.780808	0	0	0	0.78407	0.811546	0	0.582746	0.67724	0.629047	0	0.786054	0.746516	0.85463	0.602419	0.700997	0.722555	0.559836	0	0	0	0	0	0	0	0	0.702007	0.764503	0.552199	0	0	0	0	0.782694	0	0.800781	0	0	0	0	0	0.891722	0.947631	0	0	0.800876	0	0.660694	0.787972	0	0	0.73824	0	0.854387	0.706249	0	0	0.900032	0	0.87322	0	0	0.73033	0.788036	0.822338	0	0.770148	0.719368	0.82871	0.856622	0.801773	0	0.819218	0	0	0	0.733248	0.724569	0.788669	0.590313	0	0.674611	0.721634	0.725314	0	0	0.768458	0.616171	0.743699	0.868767	0.836474	0.841364	0.779389	0.781117	0.663019	0.834416	0.85205	0.842426	0.901751
TCGA-HT-7479-01A	0.797765	0	0.67587	0.938288	0.796389	0.717372	0.940895	0.947834	0.937005	0	0	0.764841	0	0	0	0.751422	0.874068	0.905509	0.934399	0.74107	0	0.906106	0.917208	0.934828	0.63405	0	0.679253	0.793251	0	0	0	0.57073	0.914894	0	0	0.674644	0.760076	0.549559	0	0	0	0	0	0	0	0	0	0	0.692958	0	0	0	0	0	0	0.645871	0	0.762519	0.835492	0.857596	0.877589	0	0	0.87141	0.864175	0.886751	0.938995	0	0	0.973484	0.894327	0.918034	0	0	0.918115	0	0	0	0	0	0	0	0.754666	0.889699	0.873918	0.86406	0	0	0.877787	0.891257	0.849372	0.585818	0.867712	0.864154	0.860507	0.688506	0.679282	0.847391	0.84781	0.907313	0	0	0.855509	0.732525	0	0.692651	0.719752	0.885273	0.898474	0	0	0	0	0	0.644286	0.790361	0	0	0	0.736897	0.863017	0	0.570296	0.72446	0	0	0.77056	0.752957	0.869023	0.608997	0.551697	0.736898	0.552968	0.888328	0	0	0	0	0	0	0	0.702884	0.76872	0.532598	0	0	0	0	0.807904	0	0.578433	0	0	0	0	0	0.865944	0.966321	0	0	0.790156	0.802155	0.682859	0	0	0	0.759771	0	0.780122	0.702052	0	0	0.878348	0	0.861077	0	0	0.786233	0.783444	0.778498	0.839934	0.78521	0.71046	0.811589	0.837959	0.726565	0	0.773435	0	0	0	0.736149	0.77882	0.822302	0.631361	0	0.652849	0.767088	0.809491	0	0	0.868791	0.640129	0.699736	0.864011	0.764985	0.850831	0.753114	0.802938	0.623879	0.844533	0.855966	0.841845	0.898288
TCGA-HT-7480-01A	0.753325	0	0.673213	0.937922	0.858794	0.607723	0.960355	0.959702	0.932148	0.720806	0.792461	0.935788	0.942725	0	0	0.811079	0.930463	0.928615	0.933125	0.615807	0	0.944161	0.952409	0.946486	0.703737	0.78879	0.947531	0.920037	0.940359	0	0	0.911378	0.815742	0	0.732993	0.860656	0.902855	0.905795	0	0	0	0.815184	0	0	0	0	0	0	0.833199	0.88609	0	0	0.900879	0.889488	0.883128	0.82253	0.823848	0.917989	0.800007	0.86754	0	0	0.747426	0.560037	0.880394	0.836332	0.93237	0	0	0.922453	0.875487	0.889301	0	0	0.885213	0	0	0	0	0	0	0	0	0.798774	0.776166	0.813085	0	0	0.760381	0.847257	0.765691	0	0.808529	0.80281	0.803836	0.640952	0	0.774194	0.832057	0.850803	0	0	0.712543	0.758889	0	0.562275	0.63965	0.722324	0.818045	0	0	0	0	0	0	0.756217	0	0	0	0	0	0	0.556305	0.522385	0	0	0	0	0	0	0	0	0	0	0	0	0	0	0	0	0	0.758902	0	0.413387	0	0	0	0	0	0	0.760809	0	0	0	0	0	0.884857	0.867714	0	0	0	0	0.719508	0.766636	0	0	0	0	0	0.471426	0	0	0.712244	0	0.870789	0	0	0	0.719175	0.756938	0	0	0.505545	0.676784	0.760308	0	0	0.866092	0	0	0	0.669516	0.706668	0.755222	0	0	0	0	0	0	0	0	0	0	0	0	0.726716	0	0.734125	0	0.664862	0.713614	0.742817	0.814375
TCGA-HT-7481-01A	0.798079	0	0.647268	0.856571	0.647461	0.714778	0.947728	0.958504	0.952229	0.693151	0	0.925081	0.90039	0	0	0	0.931111	0.920467	0.933723	0.698866	0	0.950852	0.963772	0.939087	0.684503	0.778707	0.925488	0.88933	0.94132	0.725047	0	0.928199	0.869086	0	0.721532	0.85911	0.903866	0.846616	0	0	0.762874	0.897091	0	0	0	0	0	0	0.811346	0.952214	0	0	0.89908	0.893746	0.904852	0.868793	0.834696	0.915713	0.853062	0.882399	0	0	0.850825	0.737141	0.890855	0.706726	0.864131	0	0	0.891638	0.870915	0.917792	0	0	0.870597	0	0	0	0	0	0	0	0	0.810027	0.833063	0.840531	0	0	0.765473	0.822934	0.750234	0.666796	0.803785	0.769121	0.778258	0.606164	0	0.77189	0.760937	0.87335	0	0	0.65692	0	0	0.551613	0.678758	0.764731	0.820645	0	0	0	0	0	0	0.663162	0	0	0	0	0	0	0.644735	0.613926	0	0	0.565907	0	0	0.60954	0.625702	0.561997	0.638201	0	0	0	0	0	0	0	0	0.731597	0	0.386265	0	0	0	0	0	0	0.670544	0	0	0	0	0	0.877804	0.686477	0	0	0	0	0.662158	0	0	0	0.702765	0	0	0.390695	0	0	0.702389	0	0.884767	0	0	0	0.636051	0.786489	0	0.811018	0.690774	0.758568	0.763421	0.831515	0	0.812986	0	0	0	0.676422	0.685991	0.798697	0.745342	0	0	0	0.663718	0	0	0	0.79233	0.79859	0.658014	0	0.740205	0.699406	0.722478	0.642049	0.739184	0.741303	0.758184	0.845437
TCGA-HT-7482-01A	0.83576	0	0.632479	0.868883	0.794803	0	0.943171	0.955249	0.958647	0	0	0.734685	0	0	0	0.734506	0.913062	0.89835	0.945769	0	0	0.911343	0.923412	0.949886	0	0	0.562697	0.773455	0	0	0	0.5804	0.906878	0	0	0.684146	0.772629	0.497995	0	0	0	0	0	0	0	0	0	0	0.719394	0	0	0	0	0	0	0	0	0.662061	0.782562	0.684546	0.966273	0	0.903667	0.839701	0.877651	0.952629	0.919406	0	0	0.974419	0.92272	0.958222	0	0	0.894037	0.81801	0	0	0	0	0	0	0.782128	0.870792	0.85852	0.871669	0	0	0.841813	0.876204	0.896899	0.637317	0.865808	0.880744	0.892109	0.696165	0.679431	0.83778	0.868735	0.91708	0	0	0.847263	0.737172	0	0	0.706229	0.897958	0.895709	0	0	0	0	0	0.630112	0.621145	0	0	0	0.778203	0.894011	0	0.585014	0.735575	0.657869	0	0.72619	0.77282	0.815174	0.589505	0.508316	0.732754	0.553536	0.892246	0	0	0	0	0	0	0	0.710963	0	0.575645	0	0	0	0	0	0	0.62698	0	0	0	0	0	0.874779	0.956587	0	0	0.780114	0	0.66278	0	0	0	0.76833	0	0.838199	0.71466	0	0	0.889599	0	0.859875	0	0	0.791051	0.565368	0.761171	0	0.797767	0.711571	0.793606	0.834644	0.824807	0	0.828946	0	0	0	0.657262	0.757783	0.810316	0.697234	0	0.645261	0	0.775883	0	0	0.673284	0.711028	0.733143	0.601474	0.714594	0.819474	0.777817	0.774474	0.713254	0.798344	0.82473	0.823804	0.883265
TCGA-HT-7483-01A	0.769077	0	0.598942	0.972613	0.701695	0	0.944707	0.948072	0.944693	0	0	0.801704	0.656521	0	0	0	0.919893	0.924114	0.94189	0.711574	0	0.911958	0.932724	0.933947	0	0.645346	0.805155	0.794213	0.765363	0	0	0.77132	0.8609	0	0	0.698703	0.831208	0.441119	0	0	0	0	0	0	0	0	0	0	0.813158	0	0	0	0	0	0	0.741095	0.653445	0.750488	0.828513	0.898378	0.903376	0	0.864383	0.786416	0.865005	0.951537	0.86289	0	0	0.957382	0.904123	0.936494	0	0	0.908678	0	0	0	0	0	0	0	0.660534	0.906319	0.87028	0.86133	0	0	0.830263	0.886984	0.88483	0.646043	0.861037	0.877031	0.908536	0.58968	0	0.844012	0.879853	0.907993	0	0	0.858788	0.735798	0	0.56663	0.746371	0.893391	0.888121	0	0	0	0	0	0	0.603034	0	0	0	0	0	0	0.618731	0.623878	0	0	0.686904	0	0	0.641635	0.62962	0.629279	0.621178	0	0	0	0	0	0	0	0	0.69733	0	0.499642	0	0	0	0	0.80247	0	0.84917	0	0	0	0	0	0.876947	0.906328	0	0	0.810484	0.764403	0.666833	0.77476	0	0	0.664294	0	0.856197	0.628629	0	0	0.901656	0	0.757226	0	0	0	0.590647	0.84191	0	0.773612	0.730755	0.825485	0.832142	0.81712	0	0.882199	0	0	0	0.630851	0.61806	0.815676	0.635574	0	0.631658	0.673049	0.761424	0	0	0.714911	0.696188	0.797942	0.819431	0.702111	0.79743	0.754096	0.761168	0.733739	0.804941	0.801455	0.812069	0.873261
TCGA-HT-7485-01A	0.788989	0	0.652894	0.886777	0.886518	0.690458	0.973493	0.970736	0.966283	0	0	0.738818	0.777883	0	0	0.661682	0.912417	0.9339	0.968093	0.696308	0	0.945803	0.964543	0.961211	0.686158	0	0.749603	0.818773	0	0	0	0.500502	0.873124	0	0	0.676615	0.701951	0.483426	0	0	0	0	0	0	0	0	0	0	0.687592	0	0	0	0	0	0	0	0	0.642434	0.827855	0.86083	0.976287	0.865718	0.882994	0.815396	0.826841	0.868627	0.984859	0	0	0.975142	0.901917	0.959575	0	0	0.898652	0.816167	0	0	0	0	0	0	0	0.871573	0.854543	0.842877	0	0	0.849183	0.86691	0.891751	0.70819	0.830641	0.869266	0.892959	0.572445	0	0.835253	0.805163	0.905765	0	0	0.802663	0.682479	0	0.688855	0.71736	0.862122	0.873865	0	0	0	0	0	0.632118	0.620462	0	0	0	0.774657	0	0	0.646713	0.648812	0	0	0.695978	0.720114	0	0.607693	0.514198	0.649551	0.613954	0	0	0	0	0	0	0	0	0.682803	0	0.523123	0	0	0	0	0	0	0.634092	0	0	0	0	0	0.87044	0.908641	0	0	0.819527	0	0.804025	0	0	0.919174	0.735322	0	0.844506	0.667405	0	0	0.863839	0	0.853895	0	0	0.719984	0.587307	0.81247	0	0.804704	0.64105	0.747614	0.827803	0	0	0.905593	0	0	0	0.699491	0.706378	0.789272	0.794472	0	0	0	0.658374	0	0	0	0.787333	0	0.719434	0	0.76219	0.723112	0.716255	0	0.742127	0.726094	0.789393	0.87648
TCGA-HT-7601-01A	0.802703	0	0.647268	0.839118	0.72889	0	0.94122	0.942036	0.935483	0	0	0.749022	0.744443	0	0	0	0.890676	0.896612	0.931085	0	0	0.911373	0.932493	0.916743	0	0	0.722128	0.783917	0.777048	0	0	0.556969	0.798125	0	0	0.66495	0.782829	0.542989	0	0	0	0	0	0	0	0	0	0	0.66853	0	0	0	0	0	0	0.700827	0	0.783926	0.851621	0.896394	0.879363	0	0	0.790742	0.846443	0.931671	0.964393	0	0	0.967336	0.891438	0.946907	0	0	0.888043	0	0	0	0	0	0	0	0.697787	0.888371	0.861474	0.841814	0	0	0.831292	0.897096	0.881693	0.744876	0.844783	0.864804	0.887549	0.74379	0	0.821565	0.875738	0.910385	0	0	0.859517	0.765909	0	0.632224	0.719099	0.881335	0.899012	0	0	0	0	0	0.669297	0.633659	0	0	0	0.801507	0.830631	0	0.590512	0.632125	0.768304	0	0.797172	0.795232	0.835238	0.601234	0.699674	0.701815	0.558232	0	0	0	0	0	0	0	0	0.682172	0	0.516368	0	0	0	0	0.795336	0	0.802056	0	0	0	0	0	0.856558	0.962859	0	0	0.797014	0.792998	0.707063	0	0	0	0.763837	0	0.778925	0.619346	0	0	0.617191	0	0.867143	0	0	0.817621	0.772053	0.797526	0	0.773449	0.715357	0.818132	0.836464	0.762448	0	0.802623	0	0	0	0.731849	0.820417	0.842535	0.600541	0	0.728294	0.699703	0.800449	0	0	0.865898	0.581938	0.667536	0.804738	0.809986	0.850177	0.805907	0.826616	0.627752	0.805944	0.847261	0.849278	0.910152
TCGA-HT-7602-01A	0.837866	0	0.650513	0.94616	0.833754	0.683977	0.961118	0.957176	0.937304	0	0	0.729841	0.725027	0	0	0.746356	0.915466	0.942389	0.944228	0.715415	0	0.907716	0.941818	0.939536	0.614363	0	0.672769	0.782376	0.823129	0	0	0.508769	0.898511	0	0	0.657816	0.783126	0.530232	0	0	0	0	0	0	0	0	0	0	0.812474	0	0	0	0	0	0	0.625679	0	0.77818	0.864393	0.84828	0.982921	0	0	0.901765	0.854108	0.90236	0.944226	0	0.994103	0.984892	0.911687	0.942355	0	0	0.90664	0.814199	0	0	0	0	0	0	0.657678	0.885407	0.85314	0.845202	0	0	0.806305	0.869257	0.862374	0.594699	0.848898	0.841304	0.832651	0.680475	0.675566	0.849452	0.851288	0.885978	0	0	0.837017	0.73347	0	0.682091	0.704838	0.885534	0.887981	0	0	0	0	0	0.663461	0.775329	0	0	0	0.730256	0.88255	0	0.585272	0.727258	0	0	0.749986	0.756214	0	0.616549	0.535567	0.66878	0.568204	0.873865	0	0	0	0	0	0	0	0.709493	0.762627	0.512845	0	0	0	0	0.776873	0	0.576783	0	0	0	0	0	0.873017	0.918761	0	0	0.780619	0.78631	0.667428	0	0	0	0.76912	0	0.791317	0.700435	0	0	0.858418	0.883174	0.844515	0	0	0.786841	0.500863	0.698924	0	0.775546	0.722099	0.831629	0.820967	0.739481	0	0.790739	0	0	0	0.751681	0.797743	0.829894	0.649014	0	0.662962	0.714056	0.812641	0	0	0.745821	0.69053	0.721304	0.870823	0.779035	0.835361	0.75197	0.761217	0.63252	0.841755	0.8629	0.846272	0.9055
TCGA-HT-7603-01A	0.909537	0	0.756573	0.782217	0.724544	0	0.882932	0.817799	0.829763	0.930941	0.843716	0.980797	0.969863	0	0	0	0.830049	0.843015	0.830535	0.746405	0	0.880128	0.819046	0.850233	0.903166	0.885384	0.984084	0.97637	0.964233	0.921838	0.680992	0.949476	0.878841	0.82429	0.876983	0.957777	0.95003	0.823128	0.887663	0.919393	0.906548	0.827953	0	0	0	0.8624	0	0	0.955912	0.926201	0.706042	0.975629	0.910781	0.953088	0.889261	0.950721	0.964402	0.981712	0.847939	0.902617	0	0	0	0.913995	0	0	0	0	0	0.752448	0.770671	0.839249	0	0	0.809782	0	0	0	0	0	0	0	0	0.6442	0.72426	0.761468	0	0	0.606187	0	0.631438	0.683537	0.71677	0.680804	0.61501	0.651407	0	0.714518	0.76173	0.800512	0	0	0	0	0.465656	0.450088	0.603383	0.792023	0.768692	0	0	0	0	0	0	0.737114	0	0	0	0.760863	0	0	0.621855	0.591118	0	0	0.5957	0	0	0	0	0	0	0	0	0	0	0	0	0	0	0	0.798657	0.585864	0	0	0	0	0	0	0.693725	0	0	0	0	0	0	0.828539	0	0	0	0	0	0	0	0	0	0	0	0.677072	0	0	0.76137	0	0	0	0	0	0.691489	0.66295	0	0	0.667962	0.720201	0.766307	0	0	0	0	0	0	0	0	0.628089	0	0	0	0	0	0	0	0	0	0	0	0	0	0	0	0	0	0.671626	0.690054	0.698238
TCGA-HT-7604-01A	0.843989	0	0.624881	0.805643	0.745917	0	0.946475	0.973628	0.978869	0	0	0.755311	0.706021	0	0	0	0.963373	0.946395	0.952111	0	0	0.953567	0.965509	0.946114	0	0	0.644592	0.745764	0	0	0	0.532769	0.844995	0	0	0.599219	0.736838	0.499126	0	0	0	0	0	0	0	0	0	0	0.785182	0	0	0	0	0	0	0	0	0.649701	0.849578	0.888725	0	0	0.906105	0.823106	0.9553	0.799017	0.89562	0	0	0.935267	0.923854	0.956957	0	0	0.880404	0	0	0	0	0	0	0	0	0.859142	0.864109	0.865259	0	0	0.818039	0.838056	0.875881	0	0.85548	0.879521	0.923949	0.541049	0	0.840211	0.85347	0.941828	0	0	0.795913	0	0	0	0.699302	0.904333	0.898009	0	0	0	0	0	0	0.578764	0	0	0	0	0	0	0.620506	0.665727	0	0	0.710036	0.72913	0	0.574792	0.526842	0.683897	0.530588	0	0	0	0	0	0	0	0	0.71924	0	0.521469	0	0	0	0	0	0	0.8785	0	0	0	0	0	0	0.919807	0	0	0.807436	0.765702	0.628735	0	0	0	0.683031	0	0	0.37506	0	0	0.632504	0	0.830492	0	0	0.739482	0.663257	0.831581	0	0	0.649553	0.762374	0.827905	0	0	0.77793	0	0	0	0.711378	0.710082	0.795581	0.79917	0	0	0	0.693159	0	0	0	0.807061	0	0	0	0.706987	0	0.768179	0	0	0.712584	0.770928	0.85064
TCGA-HT-7605-01A	0.824696	0	0.727181	0.706923	0.850537	0.682855	0.93417	0.918442	0.893147	0.822168	0.841705	0.9678	0.952642	0	0	0.752727	0.894552	0.849881	0.903229	0.649742	0	0.892771	0.891542	0.922457	0.853262	0.806337	0.967062	0.943277	0.938036	0.674506	0.765652	0.968497	0.881199	0.711758	0.868513	0.930145	0.928383	0.873829	0.896224	0.988318	0.800752	0.768084	0	0	0	0	0	0	0.900678	0.882603	0.929482	0.87163	0.951757	0.697601	0.917766	0.904905	0.957971	0.950269	0.918853	0.847983	0	0	0.893046	0.777339	0.933847	0.750983	0.8141	0	0	0.77907	0.791466	0.857085	0	0	0.804424	0	0	0	0	0	0	0	0	0.808778	0.818242	0.802417	0	0	0.716689	0.751182	0.685189	0.66845	0.718778	0.713157	0.701813	0.635774	0	0.665527	0.641644	0.834471	0	0	0	0	0.593204	0.453788	0.62423	0.757633	0.768378	0	0	0	0	0	0	0.704879	0	0	0	0	0	0	0.441626	0.615119	0	0	0.576179	0	0	0	0.697616	0	0	0	0	0	0	0	0	0	0	0	0	0.507361	0	0	0	0	0	0	0.687272	0	0	0	0	0	0	0.754749	0	0	0	0	0.757221	0	0	0	0.71961	0	0	0.422187	0	0	0.729122	0	0.848197	0	0	0	0.607175	0.644745	0	0	0.574674	0.75635	0.742151	0	0	0.738838	0	0	0	0.705873	0.723594	0.746294	0.773193	0	0	0	0	0	0	0	0	0	0.779266	0	0.636267	0.632396	0.630464	0.680009	0.747572	0.715683	0.738735	0.822155
TCGA-HT-7606-01A	0.877476	0	0.623899	0.842738	0.764999	0	0.922611	0.959585	0.973189	0	0	0.787051	0.798413	0	0	0	0.953568	0.930168	0.967299	0	0	0.957135	0.962154	0.952314	0	0	0.767114	0.833777	0.784893	0	0	0.859077	0.872204	0	0	0.677856	0.787797	0.468112	0	0	0	0	0	0	0	0	0	0	0.773608	0.877971	0	0	0	0	0	0	0	0.771776	0.83908	0.964621	0	0	0	0.964358	0	0.801227	0.911553	0	0	0.931434	0.914827	0.959563	0	0	0.862592	0	0	0	0	0	0	0	0.71387	0.807416	0.84176	0.845026	0	0	0.745633	0.863481	0.832235	0.646723	0.827101	0.878602	0.898864	0.560943	0	0.828618	0.859866	0.942179	0	0	0.695044	0	0	0	0.707426	0.906311	0.920938	0	0	0	0	0	0	0.759379	0	0	0	0	0.819879	0	0.583626	0.743822	0	0	0.676896	0.665505	0	0.657253	0.510496	0.700369	0.692871	0	0	0	0	0	0	0	0	0.772825	0.81688	0.467953	0	0	0	0	0	0	0.877164	0	0	0	0	0	0	0.843126	0	0	0.786028	0.761625	0.66195	0	0	0	0.657914	0	0	0.612602	0	0	0.678855	0	0.849536	0	0	0.746769	0.63636	0.810345	0	0	0.684034	0.820464	0.840867	0	0	0.854265	0	0	0	0.685006	0	0.778143	0.79609	0	0	0	0.679367	0	0	0	0.76663	0	0.687211	0	0.687906	0.668987	0.714404	0.691798	0	0.742725	0.7818	0.861857
TCGA-HT-7607-01A	0.921152	0	0.873458	0.807299	0.811078	0	0.8807	0.790138	0.826606	0.929863	0.830972	0.984837	0.95342	0	0	0	0.776973	0.844122	0.801774	0.721077	0	0.837315	0.72725	0.803868	0.908342	0.932538	0.989373	0.987559	0.965944	0.92083	0.820285	0.965898	0.899439	0.911782	0.916003	0.968945	0.964134	0.933803	0.883718	0.903605	0.968278	0.951045	0	0	0	0.937551	0	0	0.977734	0.862699	0.811497	0.939698	0.95972	0.980595	0.937641	0.942794	0.981075	0.99078	0.860435	0.807164	0	0	0	0.851195	0	0.815032	0	0	0	0.439781	0.743921	0	0	0	0.690673	0	0	0	0	0	0	0	0	0.655863	0.653049	0.696651	0	0	0.580897	0	0	0	0.552657	0.607109	0	0	0	0.586322	0.646226	0.702209	0	0	0	0	0.556788	0.44017	0.400047	0.74334	0.715723	0	0	0	0	0	0	0	0	0	0	0	0	0	0	0.63381	0	0	0	0	0	0	0	0	0	0	0	0	0	0	0	0	0	0	0	0.596194	0	0	0	0	0	0	0.742516	0	0	0	0	0	0	0.767338	0	0	0	0	0	0	0	0	0	0	0	0.607914	0	0	0.906019	0	0	0	0	0	0.766807	0	0	0	0.660593	0.613788	0.672246	0	0	0	0	0	0	0	0	0.510089	0	0	0	0	0	0	0	0	0	0	0	0	0.697835	0	0	0	0.691525	0.621214	0.737145	0.744031
TCGA-HT-7608-01A	0.734425	0	0.679115	0.89914	0.864644	0.627354	0.961631	0.974303	0.932634	0	0	0.744062	0.805001	0	0	0.709925	0.918978	0.94718	0.938078	0.65352	0.69207	0.945692	0.935133	0.941645	0.574518	0	0.787025	0.836357	0.817528	0	0	0.444025	0.893143	0	0	0.708994	0.768571	0.513835	0	0	0	0.812895	0	0	0	0	0	0	0.697177	0	0	0	0	0	0	0.69791	0.712406	0.802564	0.844808	0.852355	0.912229	0	0	0.818918	0.831481	0.957125	0.940476	0	0	0.962863	0.893726	0.929861	0	0	0.886091	0	0	0	0	0	0	0	0.782533	0.889803	0.842496	0.849341	0	0	0.856869	0.854972	0.864717	0.718702	0.844729	0.8136	0.842202	0.668124	0	0.854687	0.862204	0.905855	0	0	0.794802	0.65669	0	0.608066	0.683209	0.845397	0.882732	0	0	0	0	0	0.746405	0.784985	0	0	0	0.637527	0.910205	0	0.632824	0.65811	0	0	0.70955	0.748575	0	0.641029	0.596196	0.680067	0.631703	0	0	0	0	0	0	0	0	0.71337	0.765926	0.548257	0	0	0	0	0.808416	0	0.569921	0	0	0	0	0	0	0.922475	0	0	0	0.805292	0.687377	0.778238	0	0	0.831709	0	0.769264	0.730044	0	0	0.861781	0.878636	0.862819	0	0	0.74026	0.725458	0.817491	0.787341	0.751894	0.777114	0.823053	0.855457	0.805388	0	0.849234	0	0	0	0.750444	0.738591	0.796081	0.654539	0	0.692698	0.735579	0.751315	0	0	0.778525	0.726793	0.781804	0.879651	0.819505	0.820388	0.744732	0.81535	0.693401	0.75478	0.826311	0.817539	0.886158
TCGA-HT-7609-01A	0.803608	0	0.583696	0.983045	0.643069	0	0.94666	0.969603	0.964742	0	0	0.743015	0.713222	0	0	0.772459	0.937933	0.927643	0.952653	0.710337	0	0.954904	0.955541	0.938077	0	0	0.695944	0.773668	0	0	0	0.511713	0.862048	0	0	0.68654	0.782829	0.510846	0	0	0	0	0	0	0	0	0	0	0.669925	0	0	0	0	0	0	0	0	0.636344	0.806212	0.844516	0.967726	0	0.868603	0.783954	0.859089	0.860286	0.964463	0	0	0.990302	0.934959	0.945199	0	0	0.854742	0.784229	0	0	0	0	0	0	0.794537	0.869829	0.848056	0.867361	0	0	0.814631	0.868612	0.861181	0.695624	0.864229	0.856534	0.898762	0.687046	0	0.835947	0.857977	0.906776	0	0	0.822305	0.745502	0	0	0.702678	0.897133	0.892153	0	0	0	0	0	0.658261	0.571467	0	0	0	0.734422	0.887381	0	0.609255	0.660711	0	0	0.675211	0.7706	0	0.586899	0.536398	0.706493	0.578763	0	0	0	0	0	0	0	0	0.725095	0	0.546914	0	0	0	0	0	0	0.675591	0	0	0	0	0	0.869417	0.90749	0	0	0.777427	0.805927	0.656832	0	0	0.928273	0.763761	0	0	0.707281	0	0	0.614286	0	0.857546	0	0	0.726962	0.791339	0.766953	0	0.801158	0.64858	0.80552	0.828734	0	0	0.818788	0	0	0	0.665486	0.639978	0.811337	0.718626	0	0.647603	0	0.637721	0	0	0.732488	0.734573	0	0.665595	0.732592	0.737143	0.670518	0.74181	0.756931	0.788037	0.794727	0.823823	0.862763
TCGA-HT-7610-01A	0.90318	0	0.8276	0	0.632838	0.718724	0.909995	0.863579	0.831917	0.938803	0.827053	0.990107	0.988372	0	0	0.769254	0.848035	0.860722	0.815236	0.684533	0	0.875112	0.833001	0.826318	0.912348	0.930546	0.992762	0.984238	0.960359	0.893198	0.81692	0.986062	0.855909	0.855036	0.912053	0.955777	0.955096	0.94107	0.786529	0.950883	0.923495	0.965361	0	0	0	0.884736	0	0	0.915755	0.928804	0	0.917507	0.978134	0.948458	0.932581	0.912905	0.948133	0.964991	0.876134	0.704971	0	0	0.792458	0.688508	0	0.801008	0	0	0	0.671587	0.773473	0.750692	0	0	0.734707	0	0	0	0	0	0	0	0	0.622095	0.722246	0.636964	0	0	0.585142	0.648618	0.712609	0	0.712208	0.597637	0.597067	0	0	0.596697	0	0.767599	0	0	0	0	0	0.572149	0.448313	0.731649	0.732972	0	0	0	0	0	0	0	0	0	0	0	0	0	0	0.585108	0	0	0	0	0	0	0	0	0	0	0	0	0	0	0	0	0	0	0	0.491398	0	0	0	0	0	0	0	0	0	0	0	0	0	0	0	0	0	0	0	0	0	0	0	0	0	0.646987	0	0	0	0	0	0	0	0	0	0	0	0	0.643145	0.64412	0.692523	0	0	0	0	0	0	0	0	0.602041	0	0	0	0	0	0	0	0	0	0	0	0	0	0	0	0	0	0.618049	0.529679	0.710536
TCGA-HT-7611-01A	0.815125	0	0.619893	0.948994	0.776969	0.710242	0.957212	0.958984	0.966783	0	0	0.72659	0.744845	0	0	0.700953	0.903282	0.939248	0.948656	0.733925	0	0.930453	0.95324	0.942857	0	0	0.610972	0.728932	0	0	0	0.599226	0.879767	0	0	0.623821	0.706051	0.516745	0	0	0	0	0	0	0	0	0	0	0.700018	0	0	0	0	0	0	0	0	0.684562	0.848603	0.849971	0.98152	0	0	0.889988	0.861938	0.847841	0.973846	0	0	0.985276	0.915792	0.957968	0	0	0.82485	0.814764	0	0	0	0	0	0	0.695337	0.893123	0.850241	0.854859	0	0	0.8725	0.870876	0.912646	0.711012	0.864474	0.889427	0.899235	0.582028	0	0.833445	0.864011	0.940571	0	0	0.836295	0.688738	0	0	0.702301	0.887561	0.897112	0	0	0	0	0	0.688826	0.589775	0	0	0	0.77291	0.846864	0	0.622908	0.595165	0	0	0.694921	0.75175	0	0.615861	0.563996	0.653297	0.605647	0	0	0	0	0	0	0	0	0.680254	0	0.580862	0	0	0	0	0	0	0.648793	0	0	0	0	0	0.874121	0.927193	0	0	0	0.797864	0.658566	0	0	0.9207	0.776913	0	0	0.72842	0	0	0.906699	0	0.862155	0	0	0.721644	0.573368	0.803879	0	0.831473	0.719183	0.753513	0.815247	0	0	0.856903	0	0	0	0.656402	0.818094	0.846019	0.721796	0	0.658501	0	0.616596	0	0	0.707371	0.702448	0.788934	0.681394	0	0.736546	0.728596	0.745926	0.695803	0.762095	0.782005	0.813783	0.861505
TCGA-HT-7616-01A	0.84085	0	0.690161	0.879894	0.740854	0	0.921067	0.907983	0.940399	0	0	0.761622	0	0	0	0	0.852164	0.899948	0.930948	0	0	0.896758	0.902355	0.940094	0	0	0.721791	0.794335	0	0	0	0.520095	0.85398	0	0	0.73025	0.786227	0.493352	0	0	0	0	0	0	0	0	0	0	0.656671	0	0	0	0	0	0	0	0	0.711869	0.881737	0.918775	0	0	0	0.88138	0.962869	0.913285	0.867699	0	0	0.950949	0.919784	0.973329	0	0	0.868444	0.778309	0	0	0	0	0	0.697043	0.758312	0.86176	0.847767	0.86729	0	0	0.827995	0.86388	0.910631	0.660488	0.853998	0.883133	0.910555	0.68416	0	0.842191	0.869002	0.925834	0	0	0.776361	0.761116	0	0.68406	0.715174	0.882408	0.906344	0	0.713653	0	0	0.603419	0.616481	0.608526	0	0	0	0.671964	0.887444	0	0.595524	0.758316	0.662862	0	0.752337	0.744299	0.783575	0.544635	0.492826	0.762034	0.755327	0.813741	0	0	0	0	0	0	0	0.711287	0	0.48024	0	0	0	0	0.770972	0	0.817519	0	0	0	0	0	0	0.901892	0	0	0.790503	0	0.661742	0	0	0	0.779733	0	0.846471	0.69895	0	0	0.610304	0	0.888105	0	0	0.787882	0.609174	0.789285	0	0.797369	0.727209	0.84258	0.858133	0.742771	0	0.877562	0	0	0	0.754378	0.791163	0.887551	0.617675	0	0.747299	0.764891	0.830336	0	0	0.808533	0.555573	0.81769	0.837974	0.778108	0.859059	0.81724	0.835866	0.673374	0.849633	0.848208	0.867621	0.899454
TCGA-HT-7620-01A	0.817584	0	0.657528	0.876412	0.797079	0.695458	0.953604	0.960681	0.952361	0	0	0.785353	0.808623	0	0	0	0.922216	0.927504	0.934506	0	0	0.931577	0.957354	0.939891	0.674651	0	0.855684	0.794458	0.702694	0	0	0.857132	0.900214	0	0	0.722511	0.8432	0.4078	0	0	0	0.797752	0	0	0	0	0	0	0.753709	0	0	0	0	0	0	0.719092	0.64449	0.811971	0.80099	0.893277	0.996292	0.878554	0.871041	0.759578	0.841632	0.882831	0.974173	0	0.985403	0.98011	0.919813	0.925228	0	0	0.866777	0.82302	0	0	0	0	0	0	0.688754	0.847665	0.85754	0.841624	0	0	0.751486	0.865653	0.8319	0.658697	0.853863	0.84853	0.842612	0.647664	0.670646	0.826681	0.811064	0.890016	0	0	0.572561	0.782653	0	0.660053	0.706349	0.850929	0.879999	0	0	0	0	0	0.665726	0.631208	0	0	0	0.723628	0.850548	0	0.598513	0.708696	0	0	0.688219	0.694332	0	0.588125	0.493469	0.703557	0.559836	0	0	0	0	0	0	0	0	0.720882	0	0.405001	0	0	0	0	0	0	0.641689	0	0	0	0	0	0.854645	0.83678	0	0	0.822098	0	0.648896	0	0	0	0.790783	0	0.824486	0.732653	0	0	0.67588	0	0.867107	0	0	0.709889	0.546643	0.785415	0	0.784323	0.646703	0.812926	0.837021	0.758917	0	0.817978	0	0	0	0.658114	0.752274	0.787042	0.727052	0	0.740761	0.640772	0.755162	0	0	0.681882	0.645307	0.663056	0.736352	0.79569	0.808217	0.752363	0.773013	0.659795	0.809852	0.844464	0.854006	0.906131
TCGA-HT-7676-01A	0.83386	0	0.612567	0.821134	0.661662	0	0.948119	0.965328	0.955882	0	0	0.737634	0.78634	0	0	0.732959	0.940363	0.926685	0.944454	0.720975	0	0.926388	0.961629	0.946321	0.627863	0	0.759345	0.806384	0	0	0	0.515519	0.836098	0	0	0.633808	0.765623	0.536797	0	0	0	0	0	0	0	0	0	0	0.806842	0	0	0	0	0	0	0	0	0.805621	0.827343	0.832765	0	0	0.897793	0.827897	0.923196	0.794697	0.769761	0	0	0.937437	0.927717	0.953849	0	0	0.876992	0	0	0	0	0	0	0	0.73894	0.845692	0.861693	0.868256	0	0	0.812757	0.853669	0.867123	0.622308	0.85859	0.851695	0.869513	0.575923	0	0.845477	0.865997	0.920302	0	0	0.80171	0	0	0.681658	0.682113	0.891202	0.904865	0	0	0	0	0	0.68088	0.784985	0	0	0	0.762123	0.859248	0	0.578207	0.749644	0	0	0.739152	0.751891	0.800887	0.608792	0.719473	0.70756	0.5284	0.903032	0	0	0	0	0	0	0	0.749059	0.67828	0.564486	0	0	0	0	0	0	0.797895	0	0	0	0	0	0.890475	0.928695	0	0	0.776256	0.78939	0.676154	0	0	0	0.753901	0	0	0.584413	0	0	0.885195	0	0.818772	0	0	0.797413	0.790745	0.807368	0	0.834416	0.658151	0.819267	0.843904	0	0	0.868323	0	0	0	0.690602	0.645409	0.800682	0.711243	0	0	0	0.749881	0	0	0.718787	0.737158	0.822509	0.599522	0.799365	0.791759	0.774066	0.739111	0.728294	0.790971	0.791541	0.807629	0.895035
TCGA-HT-7677-01A	0.782797	0	0.613639	0.927881	0.780534	0.687162	0.962748	0.969676	0.957949	0	0	0.886581	0.875839	0	0	0.839986	0.944507	0.947099	0.942021	0.680694	0	0.947686	0.971265	0.939673	0.654504	0.668585	0.879333	0.854227	0.910651	0	0	0.92749	0.879247	0	0.669736	0.796694	0.861976	0.855292	0	0	0	0.83472	0	0	0	0	0	0	0.736466	0	0	0	0	0	0	0.647324	0.63036	0.815903	0.778888	0.906349	0	0	0.773353	0.67505	0.874338	0.843451	0.84736	0	0	0.96731	0.925019	0.948832	0	0	0.878228	0	0	0	0	0	0	0	0	0.818323	0.789566	0.844895	0	0	0.742711	0.832447	0.858433	0	0.834284	0.843652	0.878615	0.605301	0	0.816631	0.832824	0.91601	0	0	0.741577	0.781333	0	0.688451	0.712089	0.840266	0.880994	0	0	0	0	0	0	0.671156	0	0	0	0	0	0	0.662601	0.632605	0	0	0.571024	0	0	0.65112	0.612341	0.620519	0.654026	0	0	0	0	0	0	0	0	0.760459	0	0.364106	0	0	0	0	0	0	0.731806	0	0	0	0	0	0	0.824352	0	0	0	0	0.653052	0	0	0	0.743844	0	0	0.389244	0	0	0.665863	0	0.874283	0	0	0.737024	0.666341	0.748916	0	0.815881	0.64397	0.731939	0.812374	0	0	0.80187	0	0	0	0.670724	0.678129	0.775874	0	0	0	0	0.678094	0	0	0	0.759922	0.816222	0.702203	0	0.681102	0.761547	0.651249	0	0.646701	0.767214	0.733327	0.851645
TCGA-HT-7680-01A	0.774437	0	0.684142	0.911433	0.837894	0.718328	0.939005	0.935177	0.93223	0	0	0.681467	0	0	0	0.766918	0.906992	0.922593	0.944667	0	0	0.886603	0.900439	0.940098	0	0	0	0.7317	0	0	0	0.775991	0	0	0	0	0.679179	0.654245	0	0	0	0	0	0	0	0	0	0	0	0	0	0	0	0	0	0	0	0.618751	0.751641	0.762524	0.944876	0.886675	0	0.953335	0.859663	0.829347	0.933018	0	0	0.970963	0.869305	0.962428	0	0.769815	0.91037	0.870441	0	0	0	0	0.785069	0.66041	0.791062	0.915616	0.888608	0.878788	0	0	0.876617	0.886815	0.896878	0.785148	0.850635	0.859757	0.894075	0.645374	0	0.858939	0.890617	0.92958	0.619537	0	0.84771	0.65256	0	0	0.663975	0.877932	0.887547	0	0.756248	0	0	0.61474	0.70022	0.587475	0	0	0.676414	0.790771	0.859777	0	0.59453	0.692086	0.690685	0	0.767391	0.726323	0.790046	0.582743	0.681002	0.755942	0.55742	0.839999	0	0	0	0	0	0	0	0.79905	0	0.604039	0	0	0	0	0	0	0.78478	0	0	0	0	0	0	0.947219	0	0.920644	0.796357	0	0.720951	0	0	0.894506	0.756997	0	0.760969	0.748529	0	0	0.88531	0	0.89955	0	0	0.816217	0.480861	0.810031	0.823315	0.743591	0.794896	0.801143	0.81129	0.718077	0	0.813495	0	0	0	0.666586	0.845291	0.860902	0.567913	0	0.744208	0.745483	0.81116	0	0	0.795658	0.663921	0.708336	0.840632	0.774768	0.834887	0.791315	0.844754	0.717306	0.803798	0.843692	0.835475	0.889565
TCGA-HT-7681-01A	0.849416	0	0.702484	0.659985	0.804161	0.695458	0.930679	0.907156	0.876192	0.767853	0.819709	0.967869	0.972704	0	0	0.748556	0.892109	0.858913	0.895854	0.665671	0	0.901441	0.891038	0.901501	0.835689	0.80793	0.967955	0.947349	0.903345	0.675032	0	0.967633	0.838757	0.7085	0.850313	0.937638	0.920521	0.896802	0.908325	0.938787	0.769496	0.773916	0	0	0	0	0.985365	0	0.882485	0.994054	0.884307	0.895854	0.936246	0.877305	0.942974	0.918095	0.956087	0.925204	0.857872	0.818056	0	0	0.893554	0.775239	0	0.789605	0.844384	0	0	0.69531	0.828642	0.828123	0	0	0.745711	0	0	0	0	0	0	0	0	0.804631	0.836011	0.799411	0	0	0.705391	0.766287	0.734721	0.552392	0.774237	0.663742	0.704321	0.642202	0	0.71749	0.744441	0.812732	0	0	0.706847	0	0.555323	0.426754	0.619331	0.810724	0.806732	0	0	0	0	0.616931	0	0.648628	0	0	0.664492	0.725912	0	0	0.582303	0.59069	0	0	0.523775	0	0	0	0	0	0	0	0	0	0	0	0	0	0	0	0.666093	0.600615	0	0	0	0	0	0	0.616715	0	0	0	0	0	0	0.760389	0	0	0	0	0	0	0	0	0.610114	0	0	0.660169	0	0	0.926737	0	0.82123	0	0	0	0.539357	0.552912	0	0	0.552592	0.740378	0.830403	0	0	0.870874	0	0	0	0.718602	0.670987	0.785804	0.694607	0	0	0	0	0	0	0.741304	0.800711	0	0.73092	0.729041	0.778932	0.584486	0.62413	0.586414	0.798455	0.72366	0.757426	0.836939
TCGA-HT-7684-01A	0	0	0.699239	0.704025	0.760604	0	0.910583	0.866015	0.887842	0	0	0.75467	0.674873	0	0	0	0.87049	0.859436	0.896527	0	0	0.88345	0.858263	0.908122	0	0	0.692005	0.800434	0	0	0	0.612622	0.881028	0	0	0.64282	0.762182	0.614004	0	0	0	0.827468	0	0	0	0	0	0	0.780348	0	0	0	0	0	0	0.759723	0.699342	0.813046	0.751578	0.849165	0	0	0	0	0	0	0	0	0	0.886614	0.902957	0.923607	0.7424	0.812072	0.878177	0	0	0	0	0.691086	0.797351	0.679024	0.795699	0.905188	0.907517	0.907067	0	0	0.772942	0.85625	0.830709	0.680549	0.806272	0.780153	0.791013	0.740961	0	0.85804	0.839376	0.882731	0	0	0.736453	0	0	0.749965	0.829701	0.929591	0.90869	0	0	0	0.703762	0.678764	0.724028	0.807674	0	0.804048	0.858391	0.680485	0.861109	0.649103	0.725678	0.783626	0.735917	0	0.765312	0.775702	0.70308	0.677477	0.616269	0.746936	0.666474	0.787659	0	0	0	0	0	0	0	0.553431	0.309771	0.682228	0	0	0	0.917571	0.733381	0	0.879854	0	0	0	0	0	0	0.736677	0	0.912868	0.782986	0.803272	0.735234	0	0	0	0.854226	0	0.782813	0.801559	0.785917	0	0.894603	0.797548	0.780511	0	0	0.778232	0.811948	0.66797	0.794671	0.803953	0.773566	0.859245	0.88565	0.804238	0	0.886272	0	0	0	0.883682	0.865052	0.804104	0.774065	0	0.796854	0.733659	0.84264	0	0	0.831065	0.686594	0.813134	0.874351	0.886892	0.87417	0.855026	0.778529	0.830826	0.908573	0.867599	0.89685	0.925848
TCGA-HT-7686-01A	0.811208	0	0.650513	0.832868	0.719111	0	0.93728	0.943245	0.9385	0	0	0.741087	0	0	0	0	0.889354	0.868922	0.9205	0	0	0.902089	0.947766	0.931823	0	0	0.614222	0.785165	0	0	0	0.63182	0.905686	0	0	0.587974	0.775572	0.573051	0	0	0	0	0	0	0	0	0	0	0.720852	0	0	0	0	0	0	0	0	0.664943	0.805616	0.830628	0.859516	0	0	0.911832	0.872782	0.91048	0.851735	0	0	0.933404	0.915853	0.950666	0	0	0.870983	0.807684	0	0	0	0	0	0	0.737305	0.876926	0.848003	0.859834	0	0	0.861183	0.878165	0.84462	0.563396	0.860756	0.874753	0.879209	0.692463	0	0.842903	0.859437	0.9343	0	0	0.851057	0.776211	0	0.698593	0.716531	0.899931	0.90353	0	0	0	0	0	0.659065	0.787997	0	0	0.644167	0.782657	0.799601	0	0.587474	0.701441	0.685982	0	0.804013	0.8056	0.841596	0.587251	0.710072	0.720212	0.536187	0.877903	0	0	0	0	0	0	0	0.654703	0.71134	0.556017	0	0	0	0	0.744585	0	0.771653	0	0	0	0	0	0.88626	0.906434	0	0.918071	0.754738	0	0.677241	0	0	0.90396	0.73824	0	0.820311	0.677744	0	0	0.61623	0	0.848323	0	0	0.778232	0.761391	0.803739	0	0.807903	0.726997	0.804232	0.831751	0.805006	0	0.8104	0	0	0	0.711983	0.865678	0.742933	0.594734	0	0.660012	0.691928	0.815001	0	0	0.821417	0.617568	0.747798	0.840729	0.840829	0.873162	0.761602	0.824674	0.641735	0.833398	0.855775	0.858641	0.913671
TCGA-HT-7687-01A	0.757229	0	0.644779	0.875022	0.584984	0.715596	0.937786	0.95005	0.922052	0.720738	0.723703	0.947772	0.95133	0	0	0	0.905414	0.922114	0.937946	0.70977	0	0.923184	0.944625	0.925107	0.747811	0.761971	0.957353	0.913552	0.898668	0	0	0.935907	0.835254	0	0.730768	0.892043	0.922109	0.957662	0	0	0	0.889464	0	0	0	0	0	0	0.828349	0.964605	0	0	0.892291	0.873539	0.970752	0.855475	0.830591	0.909965	0.820989	0.836762	0	0	0.666371	0.53859	0.895139	0.635304	0.838199	0	0	0.874395	0.850553	0.882861	0	0	0.868571	0	0	0	0	0	0	0	0	0.794576	0.787133	0.836583	0	0	0.762488	0.814195	0.754435	0	0.821091	0.810181	0.790878	0.631782	0	0.770959	0.789123	0.870391	0	0	0.641865	0	0	0.55293	0.657202	0.778931	0.821473	0	0	0	0	0	0	0.723785	0	0	0	0	0	0	0.484321	0.632935	0	0	0.586877	0	0	0	0.680622	0	0	0	0	0	0	0	0	0	0	0.774197	0	0.386265	0	0	0	0	0	0	0.738936	0	0	0	0	0	0.892388	0.872269	0	0	0	0.800837	0.68868	0.781699	0	0	0	0	0	0.416898	0	0	0.722639	0	0.816482	0	0	0	0.717436	0.768808	0	0	0.545867	0.695606	0.829872	0	0	0.839479	0	0	0	0.650356	0.68189	0.781706	0.755674	0	0	0	0.674362	0	0	0	0.766138	0	0.731476	0	0.690207	0.727972	0.767724	0.706111	0.640508	0.707861	0.757038	0.839762
TCGA-HT-7688-01A	0.920657	0	0.830189	0.833199	0.679769	0	0.883343	0.819207	0.837369	0.940046	0.865609	0.99417	0.961274	0	0	0	0.822235	0.852329	0.81822	0.747281	0	0.861014	0.800422	0.801619	0.923901	0.909209	0.994264	0.994349	0.967454	0.863895	0.83895	0.956973	0.892525	0.886864	0.900034	0.956312	0.957005	0.929054	0.887016	0.94189	0.876272	0.967224	0	0	0	0	0	0	0.942323	0.929637	0.865151	0.980315	0.967943	0.989024	0.919696	0.924539	0.963173	0.965437	0.852944	0.711453	0	0	0.874613	0.805542	0	0.818569	0	0	0	0.795948	0.750423	0.787604	0	0	0.595528	0	0	0	0	0	0	0	0	0.677851	0.655442	0.683495	0	0	0.580089	0	0	0	0.679021	0.625423	0.616445	0	0	0.611592	0.676446	0.756666	0	0	0	0	0.610711	0.521554	0.499401	0.768921	0.731531	0	0	0	0	0	0	0	0	0	0	0	0	0	0	0.551312	0	0	0	0	0	0	0	0	0	0	0	0	0	0	0	0	0	0	0	0.516368	0	0	0	0	0	0	0.770343	0	0	0	0	0	0	0.816986	0	0	0	0	0	0	0	0	0	0	0	0.575056	0	0	0.897451	0	0	0	0	0	0	0	0	0	0	0.666581	0.608698	0	0	0	0	0	0	0	0	0.62192	0	0	0	0	0	0	0	0	0	0	0	0	0	0	0	0	0	0.6474	0.54202	0.726374
TCGA-HT-7689-01A	0.765513	0	0.636115	0.92698	0.789697	0.718328	0.965774	0.963038	0.967058	0	0	0.732183	0.791738	0	0	0.761169	0.908915	0.930631	0.950378	0.740225	0	0.938074	0.960902	0.944053	0.626527	0	0.750264	0.80748	0.829148	0	0	0.49038	0.876671	0	0	0.656806	0.779191	0.478103	0	0	0	0	0	0	0	0	0	0	0.814514	0	0	0	0	0	0	0	0	0.756449	0.841788	0.894821	0.983477	0	0.837054	0.768186	0.823907	0.941564	0.91732	0	0	1	0.911767	0.935471	0	0	0.876811	0.801095	0	0	0	0	0	0	0.694388	0.867631	0.871986	0.857866	0	0	0.820892	0.845422	0.867704	0.672076	0.854103	0.876832	0.873529	0.670159	0.669992	0.816782	0.842348	0.923232	0	0	0.799399	0.692423	0	0	0.725567	0.890922	0.883958	0	0	0	0	0	0.620747	0.613387	0	0	0	0.732907	0.829511	0	0.607754	0.671262	0	0	0.677788	0.757836	0	0.566473	0.506086	0.700337	0.566737	0	0	0	0	0	0	0	0	0.730517	0	0.475473	0	0	0	0	0	0	0.642603	0	0	0	0	0	0	0.896187	0	0	0.80077	0.81303	0.631544	0.789819	0	0	0.659546	0	0.800551	0.731641	0	0	0.63335	0	0.865971	0	0	0.718084	0.567714	0.813083	0	0.794139	0.642625	0.788531	0.817622	0.831719	0	0.875992	0	0	0	0.672953	0.658615	0.849602	0.737329	0	0.648625	0	0.623412	0	0	0.744243	0.726968	0.790908	0.664193	0	0.761608	0.746161	0.757999	0.76009	0.786894	0.779731	0.786999	0.871913
TCGA-HT-7690-01A	0.867662	0	0.624881	0.85223	0.688051	0	0.942645	0.951405	0.935168	0	0	0.752928	0.780873	0	0	0.775004	0.928878	0.909493	0.919725	0	0	0.897866	0.933457	0.924787	0.590817	0.625807	0.818195	0.846179	0.774619	0	0	0.783906	0.850321	0	0	0.725727	0.79516	0.525035	0	0	0	0.899736	0	0	0	0	0	0	0.819772	0	0	0	0	0	0	0.826907	0.78668	0.841793	0.801224	0.781176	0.914541	0	0.90154	0.886228	0.909874	0.86697	0.767554	0	0	0.948045	0.893026	0.958278	0	0	0.868543	0	0	0	0	0	0	0	0.792997	0.899058	0.848848	0.881402	0	0	0.828836	0.85186	0.863611	0.70072	0.820898	0.842335	0.877607	0.693604	0.650486	0.843284	0.864924	0.906833	0	0	0.79593	0.760993	0	0.562571	0.74168	0.877468	0.894352	0	0	0	0	0	0	0.787707	0	0	0.666118	0.773154	0.845252	0	0.604328	0.70968	0	0	0.729409	0.727738	0.733797	0.651078	0.623172	0.702219	0.560365	0	0	0	0	0	0	0	0	0.725664	0.644966	0.554758	0	0	0	0	0.775169	0	0.782446	0	0	0	0	0	0	0.973555	0	0	0.813074	0	0.704723	0	0	0	0.759143	0	0.809652	0.566436	0	0	0.906116	0	0.75781	0	0	0.809612	0.734061	0.7936	0.818819	0.791517	0.743955	0.834787	0.827922	0.825238	0	0.823884	0	0	0	0.722849	0.829843	0.758333	0.60258	0.795526	0.730632	0.7297	0.734193	0	0	0.629543	0.650257	0.775526	0.832585	0.796426	0.826309	0.779411	0.733933	0.661227	0.829981	0.854428	0.819122	0.880957
TCGA-HT-7691-01A	0.796501	0	0.637896	0.84006	0.834595	0.704404	0.916935	0.89658	0.89716	0	0	0.715783	0	0	0	0	0.872293	0.872249	0.907261	0	0	0.90027	0.860836	0.909693	0	0	0	0.694057	0	0	0	0.691361	0	0	0	0.551334	0.620619	0.661083	0	0	0	0	0	0	0	0	0	0	0	0	0	0	0	0	0	0	0	0.688423	0.759637	0.891813	0.944951	0	0	0.891143	0.87511	0.948774	0.942919	0	0	0.964222	0.888267	0.938312	0	0.758909	0.965688	0.870035	0	0	0	0.853402	0	0.762818	0.745159	0.934883	0.886804	0.891735	0	0	0.875971	0.905804	0.882943	0.82561	0.846707	0.807968	0.848977	0.724026	0	0.816132	0.880309	0.8966	0.597356	0	0.851952	0.735644	0	0	0.707706	0.889093	0.888016	0	0	0	0	0	0.761424	0.59158	0	0.713488	0.760453	0.762177	0.817092	0	0.588223	0.752176	0.658388	0	0.771519	0.767478	0.867717	0.620566	0.745819	0.723839	0.572708	0.860508	0	0	0	0	0	0	0.838358	0.684883	0.537684	0.675854	0	0	0	0	0.76562	0	0.786173	0	0	0	0	0	0	0.862051	0	0.89798	0	0	0.709618	0	0	0	0.732726	0	0.750752	0.728185	0.788317	0	0.881463	0.795209	0.826038	0	0	0.798994	0.779805	0.776117	0.736741	0.725232	0.727464	0.850689	0.861816	0.683986	0	0.819432	0	0	0	0.755371	0.840862	0.869688	0.793197	0	0.880852	0.784305	0.851164	0	0	0.865721	0.566289	0.661285	0.843665	0.806635	0.896874	0.844544	0.836119	0.579609	0.883891	0.887875	0.892169	0.926756
TCGA-HT-7692-01A	0.842204	0	0.612567	0.839642	0.66558	0	0.94743	0.963474	0.95607	0.61469	0	0.855652	0.866397	0	0	0	0.938984	0.958817	0.940802	0.744792	0	0.95018	0.967536	0.956237	0.664932	0.700457	0.875291	0.839331	0.953138	0	0	0.925865	0.850988	0	0	0.746799	0.853744	0.497995	0	0	0	0.814534	0	0	0	0	0	0	0.773964	0.881487	0	0	0	0	0	0.75467	0.740993	0.816873	0.843115	0.783667	0	0	0.83725	0.771486	0.949114	0.794	0.909436	0	0	0.934642	0.911449	0.951829	0	0	0.849348	0	0	0	0	0	0	0	0	0.85048	0.832619	0.860275	0	0	0.791175	0.837536	0.77329	0.623381	0.814161	0.838244	0.870985	0.667999	0.66284	0.808976	0.890233	0.896594	0	0	0.71928	0	0	0.614519	0.694227	0.867112	0.894817	0	0	0	0	0	0	0.77202	0	0	0	0.724104	0.852519	0	0.626255	0.726816	0	0	0.654556	0.624343	0	0.620148	0.588961	0.689788	0.585876	0	0	0	0	0	0	0	0	0	0.727861	0.501618	0	0	0	0	0	0	0.80808	0	0	0	0	0	0	0.864273	0	0	0	0	0.658135	0	0	0	0.771386	0	0	0.629081	0	0	0.657792	0	0.845426	0	0	0	0.775615	0.675978	0	0.786818	0.685302	0.822998	0.8425	0	0	0.831987	0	0	0	0.734467	0.718831	0.765939	0.765952	0	0	0	0	0	0	0	0.798789	0	0.725678	0	0.681259	0	0.693902	0.691227	0.742323	0.766633	0.782592	0.850493
TCGA-HT-7693-01A	0.890564	0	0.622909	0.906822	0.730417	0	0.928001	0.925671	0.946685	0	0	0.758726	0	0	0	0	0.891968	0.930247	0.957408	0	0	0.921795	0.925221	0.937492	0	0	0.685733	0.736918	0	0	0	0.626912	0.872327	0	0	0.58695	0.722091	0.555756	0	0	0	0	0	0	0	0	0	0	0.652684	0	0	0	0	0	0	0	0	0.727557	0.788701	0.848797	0	0	0	0.925056	0.996831	0.771269	0.889928	0	0	0.978417	0.930307	0.965438	0	0	0.86725	0.796445	0	0	0	0	0	0.686371	0.767544	0.871699	0.866012	0.87962	0	0	0.83715	0.862772	0.887443	0.708097	0.860965	0.867248	0.90558	0.555564	0	0.844847	0.87002	0.940203	0	0	0.827486	0.780923	0	0	0.707226	0.888657	0.906505	0	0	0	0	0	0.720034	0.573073	0	0	0	0.713411	0.906542	0	0.567274	0.750672	0	0	0.7017	0.753673	0.73063	0.555234	0.502058	0.749882	0.689335	0.828597	0	0	0	0	0	0	0	0.709164	0.794988	0.503563	0	0	0	0	0	0	0.807613	0	0	0	0	0	0	0.841663	0	0	0.753309	0	0.690605	0	0	0.906763	0.768041	0	0	0.672079	0	0	0.615262	0	0.837266	0	0	0.772578	0.585352	0.729233	0	0.821203	0.753238	0.826749	0.856294	0.82405	0	0.831844	0	0	0	0.623984	0.765524	0.772922	0.654539	0	0.693954	0.786269	0.82472	0	0	0.803206	0.645668	0.727076	0.778974	0.796196	0.805152	0.784787	0.70442	0.734112	0.790822	0.833076	0.859136	0.906526
TCGA-HT-7694-01A	0	0	0	0.853446	0.727581	0	0.86379	0.782359	0.806305	0.940264	0.838484	0.983155	0.971805	0	0	0	0.768969	0.836194	0.777809	0.746884	0	0.821525	0.749154	0.773037	0.923838	0.934423	0.994137	0.988104	0.969466	0.92933	0.821219	0.980568	0.89237	0.903899	0.912224	0.965719	0.969398	0.866787	0.906827	0.933698	1	0.933202	0	0	0	0.952945	0	0	0.987915	0.861267	0.806853	0.941729	0.973336	0.970125	0.926821	0.943793	0.983604	1	0.867106	0.845506	0	0	0	0.853625	0	0.820066	0	0	0	0.49814	0.785594	0	0	0	0.613199	0	0	0	0	0	0	0	0	0.631134	0	0.70089	0	0	0.647608	0	0	0	0.625108	0	0	0	0	0	0.660902	0.646361	0	0	0	0	0.526891	0.493465	0.201096	0.69837	0.654904	0	0	0	0	0	0	0	0	0	0	0	0	0	0	0.637323	0	0	0	0	0	0	0	0	0	0	0	0	0	0	0	0	0	0	0	0.629117	0	0	0	0	0	0	0.758736	0	0	0	0	0	0	0.802774	0	0	0	0	0	0	0	0	0	0	0	0.625636	0	0	0	0	0	0	0	0	0	0	0	0	0	0.655796	0.699061	0	0	0	0	0	0	0	0	0.590741	0	0	0	0	0	0	0	0	0	0	0	0	0	0	0	0	0	0.662309	0.68301	0.747448
TCGA-HT-7695-01A	0.83362	0	0.772678	0.816275	0.779727	0.717212	0.916728	0.911372	0.864794	0.895758	0.860341	0.9865	0.964647	0	0	0.768308	0.848289	0.84225	0.880569	0.672074	0	0.888562	0.861808	0.880551	0.908723	0.862121	0.985608	0.984978	0.965466	0.857781	0.85414	0.95457	0.874278	0.819983	0.867417	0.947546	0.953669	0.925769	0.861777	0.996675	0.923082	0.977844	0	0	0	0.880991	0	0	0.898436	0.901325	0	0.796624	0.939099	0.873348	0.955247	0.903761	0.955519	0.941717	0.881702	0.857254	0	0	0.852054	0.696186	0	0.757244	0	0	0	0.774929	0.771654	0.810709	0	0	0.745612	0	0	0	0	0	0	0	0	0.685591	0.758349	0.756245	0	0	0.575084	0.698497	0.719213	0	0.69426	0.711625	0.656416	0	0	0.661096	0.730453	0.778846	0	0	0	0	0.627032	0.464923	0.472488	0.753199	0.727372	0	0	0	0	0	0	0	0	0	0	0	0	0	0.609642	0.590321	0	0	0	0	0	0	0	0	0	0	0	0	0	0	0	0	0	0	0	0.537072	0	0	0	0	0	0	0.839221	0	0	0	0	0	0	0.839996	0	0	0	0	0	0	0	0	0	0	0	0.555715	0	0	0.852902	0	0	0	0	0	0	0	0	0	0.611575	0.590207	0.697153	0	0	0	0	0	0	0	0	0.536217	0	0	0	0	0	0	0	0	0	0	0	0	0	0	0.688196	0	0	0.623477	0.668545	0.735658
TCGA-HT-7854-01A	0.783499	0	0.66561	0.903869	0.829495	0	0.949162	0.948062	0.916428	0	0	0.729861	0.790969	0	0	0.770615	0.912343	0.895528	0.92337	0	0	0.910561	0.913129	0.93503	0	0	0.638051	0.793276	0	0	0	0.592543	0.859535	0	0	0.582082	0.72855	0.554409	0	0	0	0	0	0	0	0	0	0	0.723567	0	0	0	0	0	0	0	0	0.659315	0.841919	0.86922	0.959153	0	0	0.998838	0.887141	0.783002	0.972763	0	0	0.977457	0.851351	0.932561	0	0	0.892501	0.770693	0	0	0	0.883501	0	0.702728	0.806051	0.911536	0.869812	0.844875	0	0	0.86385	0.880902	0.875738	0.734109	0.866492	0.862138	0.835739	0.684578	0	0.855841	0.866292	0.897472	0.622719	0	0.847526	0.642401	0	0	0.717023	0.853576	0.888161	0	0	0	0	0	0.738043	0.602226	0	0	0	0.732907	0.886273	0	0.620336	0.628956	0.647077	0	0.772979	0.753415	0.8275	0.619308	0.708007	0.704361	0.581335	0.820561	0	0	0	0	0	0	0	0.656052	0	0.573493	0	0	0	0	0.779546	0	0.80394	0	0	0	0	0	0.827607	0.945062	0	0.922782	0.77441	0	0.731731	0.736681	0	0.929696	0.840975	0	0.746542	0.75462	0	0	0.876269	0	0.882707	0	0	0.861917	0.786733	0.797287	0.797191	0.71945	0.709079	0.798546	0.836758	0.72999	0	0.856145	0	0	0	0.739048	0.870228	0.882405	0.603586	0.753212	0.8458	0.772261	0.835246	0	0	0.757826	0.561059	0.674423	0.861681	0.82125	0.863603	0.805326	0.812563	0.607123	0.845578	0.869965	0.856721	0.904569
TCGA-HT-7855-01A	0.814018	0	0.610394	0.98507	0.656438	0	0.944801	0.95148	0.962665	0	0	0.75327	0.737967	0	0	0	0.92184	0.945038	0.959163	0.728652	0.698904	0.946344	0.933589	0.934613	0.607405	0	0.738785	0.783671	0	0	0	0.534352	0.849724	0	0	0.603578	0.728835	0.488502	0	0	0	0	0	0	0	0	0	0	0.610961	0	0	0	0	0	0	0	0	0.638274	0.849262	0.912453	0.981012	0	0.782362	0.777339	0.927485	0.694123	0.930172	0	0	0.950998	0.93468	0.965121	0	0	0.879486	0.818193	0	0	0	0	0	0	0.729226	0.873221	0.858567	0.867138	0	0	0.823055	0.831057	0.867206	0	0.86373	0.882551	0.917991	0.587149	0	0.837719	0.849105	0.920175	0	0	0.786267	0.769601	0	0	0.743012	0.888387	0.906541	0	0	0	0	0	0.653825	0.594233	0	0	0	0.726533	0	0	0.611363	0.694406	0	0	0.709953	0.699849	0	0.565345	0.516759	0.69833	0.56941	0	0	0	0	0	0	0	0	0.722645	0	0.475473	0	0	0	0	0	0	0.687674	0	0	0	0	0	0	0.896937	0	0	0.784213	0.796986	0.65237	0	0	0.899701	0.781148	0	0	0.713751	0	0	0.64692	0	0.882524	0	0	0	0.629356	0.822916	0	0.797104	0.660851	0.789474	0.851475	0.843885	0	0.885753	0	0	0	0.644903	0.651066	0.841438	0.744496	0	0.644997	0	0.716411	0	0	0.720087	0.703098	0.810155	0.69537	0	0.74026	0.746579	0.722478	0.698326	0.758755	0.797675	0.802371	0.880964
TCGA-HT-7856-01A	0.947802	0	0.878696	0.81253	0.812442	0	0.878663	0.799117	0.811359	0.934986	0.830315	0.987073	0.982602	0	0	0	0.765037	0.862071	0.791386	0.738599	0	0.833114	0.761066	0.769238	0.918403	0.921359	0.991093	0.997962	0.928703	0.888252	0.828059	0.973966	0.858293	0.887853	0.896841	0.952633	0.963241	0.903415	0.86995	0.942919	0.938477	0.958296	0	0	0	0.95462	0	0	0.979805	0.872393	0.786719	0.960479	0.968495	0.967738	0.918219	0.941773	0.981869	0.983309	0.858163	0.898042	0	0	0	0.855717	0	0	0	0	0	0.726839	0.765157	0	0	0	0.787277	0	0	0	0	0	0	0	0	0.725156	0.611695	0.662353	0	0	0.59802	0	0	0	0.599693	0.612371	0	0	0	0.57593	0.582095	0.5772	0	0	0	0	0.528837	0.46411	0.492586	0.779903	0.74321	0	0	0	0	0	0	0	0	0	0	0	0	0	0.558451	0.606938	0	0	0	0	0	0	0	0	0	0	0	0	0	0	0	0	0	0	0	0.632503	0	0	0	0	0	0	0.821065	0	0	0	0	0	0	0.739561	0	0	0	0	0	0	0	0	0	0	0	0.573025	0	0	0	0	0	0	0	0	0.735059	0	0	0	0.669854	0.632175	0.629784	0	0	0	0	0	0	0	0	0.534469	0.793563	0	0	0	0	0	0	0	0	0	0.740333	0	0.60638	0	0.709618	0.711633	0.6921	0.681778	0.720988	0.757066
TCGA-HT-7857-01A	0.93653	0	0.787534	0.888247	0	0	0.717669	0.740252	0.827697	0	0	0	0	0	0	0	0.745854	0.803751	0.794024	0	0	0.762344	0.660588	0.810885	0	0	0	0	0	0	0	0	0	0	0	0	0.635869	0	0	0	0	0	0	0	0	0	0	0	0	0	0	0	0	0	0	0	0	0.522011	0.653678	0.86169	0	0	0	0	0.995758	0.863454	0.79151	0	0	0.873495	0.879889	0.919994	0.762658	0.767153	0.914884	0.795001	0	0	0	0	0	0.666407	0.747673	0.930598	0.906852	0.884391	0	0	0.852101	0.915415	0.870411	0.847758	0.777783	0.850079	0.809699	0.715584	0	0.804929	0.833108	0.912328	0	0	0.826892	0.79315	0	0	0.699277	0.890218	0.902914	0	0	0	0	0	0.687422	0.611914	0	0.800121	0.82799	0.815095	0.882121	0	0.645961	0.740492	0.814769	0.754345	0.879688	0.890037	0.857426	0.617479	0.675946	0.774033	0.675062	0.819264	0	0	0	0	0	0	0	0.747328	0.59338	0.806063	0	0	0	0	0.771328	0	0.810322	0	0	0	0	0	0	0.70313	0	0	0	0	0	0	0	0	0.594828	0	0.794977	0.582207	0.796058	0	0.729516	0	0.746879	0	0	0.809079	0.773108	0.731883	0.808085	0.803576	0.741758	0.842235	0.844464	0.720453	0	0.853566	0	0	0	0.907682	0.939146	0.872389	0.741626	0.736339	0.915347	0.787033	0.924298	0.996593	0.873231	0.893738	0.769541	0.84103	0.866542	0.928887	0.944105	0.908552	0.903657	0.81092	0.928304	0.933547	0.938053	0.957347
TCGA-HT-7858-01A	0.844431	0	0.618872	0.847725	0.811298	0	0.938928	0.951749	0.954442	0	0	0.75655	0	0	0	0	0.915609	0.936971	0.93581	0	0	0.926894	0.941867	0.946901	0	0	0.650536	0.798927	0	0	0	0.543395	0.859672	0	0	0.68871	0.762684	0.516745	0	0	0	0	0	0	0	0	0	0	0.795862	0	0	0	0	0	0	0	0	0.640593	0.80849	0.904725	0.892391	0.883164	0.876796	0.810145	0.887141	0.875834	0.92846	0	0	0.963471	0.935073	0.958173	0	0	0.879675	0.815421	0	0	0	0	0	0	0.714362	0.860688	0.863742	0.867696	0	0	0.833858	0.858936	0.868272	0.66735	0.862023	0.864842	0.896465	0.663125	0.66892	0.859757	0.886433	0.915669	0	0	0.79167	0.785642	0	0	0.716547	0.900189	0.912531	0	0	0	0	0	0.639994	0.778776	0	0	0	0.69823	0.886591	0	0.552225	0.732312	0	0	0.725414	0.717777	0.86194	0.562341	0.712026	0.710596	0.506982	0.897655	0	0	0	0	0	0	0	0.733461	0	0.493512	0	0	0	0	0	0	0.641383	0	0	0	0	0	0.892293	0.904076	0	0	0.797014	0.810798	0.662986	0	0	0	0.770613	0	0.856197	0.691557	0	0	0.901252	0	0.869829	0	0	0.799727	0.594795	0.777954	0	0.815427	0.734213	0.821123	0.844235	0.836405	0	0.832177	0	0	0	0.651811	0.61163	0.818051	0.707952	0	0	0.677133	0.736078	0	0	0.675096	0.697786	0.760789	0.767725	0.715602	0.810653	0.754686	0.764193	0.70927	0.800638	0.816265	0.818492	0.87878
TCGA-HT-7860-01A	0.779227	0	0.623899	0.934951	0.82443	0	0.938564	0.921912	0.926127	0	0	0.659694	0	0	0	0	0.898087	0.892645	0.933715	0	0	0.879456	0.93119	0.920227	0	0	0	0.627439	0	0	0	0.726148	0.821987	0	0	0	0.625535	0.693106	0	0	0	0	0	0	0	0	0	0	0.759442	0	0	0	0	0	0	0	0	0.71027	0.608402	0.842509	0.891593	0	0	0	0.896245	0.890289	0.930313	0	0	0.971816	0.920486	0.934673	0	0	0.896637	0.795781	0	0	0	0	0	0	0.772006	0.883622	0.865623	0.892415	0	0	0.88014	0.893198	0.901581	0.618572	0.838852	0.898034	0.897723	0.669301	0	0.843014	0.873695	0.921524	0.621215	0	0.826734	0.657313	0	0	0.74207	0.889192	0.893942	0	0	0	0	0	0.667757	0.642665	0	0	0	0.760697	0.809053	0	0.630287	0.630782	0	0	0.718148	0.775049	0.754638	0.602786	0.730485	0.694315	0.634283	0	0	0	0	0	0	0	0	0.645054	0	0.633169	0	0	0	0	0.761947	0	0.648506	0	0	0	0	0	0	0.870338	0	0	0.802552	0.749627	0.729441	0	0	0	0.630089	0	0.806286	0.755618	0	0	0.889377	0	0.880327	0	0	0.847351	0.755794	0.761945	0	0.724494	0.614286	0.804277	0.834279	0.735177	0	0.851839	0	0	0	0.577103	0.873916	0.839669	0.582732	0	0.808201	0.791933	0.867516	0	0	0.834945	0.530486	0.82172	0.839917	0.858038	0.850489	0.833311	0.878308	0.611264	0.818001	0.872345	0.876776	0.913411
TCGA-HT-7873-01B	0.826479	0	0.633398	0.915265	0.635983	0	0.944591	0.966512	0.946805	0	0	0.72469	0.792552	0	0	0.722915	0.941719	0.923308	0.965108	0.747123	0	0.944081	0.956425	0.935642	0	0	0.700962	0.749079	0	0	0	0.542669	0.879305	0	0	0.55904	0.739488	0.536797	0	0	0	0	0	0	0	0	0	0	0.670387	0	0	0	0	0	0	0	0	0.714734	0.857984	0.863457	0.990756	0	0	0.831827	0.866104	0.86133	0.956414	0	0	0.984949	0.909475	0.958247	0	0	0.888516	0.820184	0	0	0	0	0	0	0	0.867763	0.844554	0.85974	0	0	0.83883	0.862537	0.922128	0	0.844455	0.905137	0.909396	0.59551	0	0.839906	0.823882	0.94052	0	0	0.732222	0.720336	0	0	0.713847	0.898779	0.890735	0	0	0	0	0	0.68191	0.590229	0	0	0	0.717131	0	0	0.636374	0.649084	0	0	0.691648	0.715134	0	0.62406	0.514198	0.652134	0.624728	0	0	0	0	0	0	0	0	0.686316	0	0.571303	0	0	0	0	0	0	0.677149	0	0	0	0	0	0.88626	0.905849	0	0	0	0.782032	0.701617	0	0	0	0.640283	0	0	0.664901	0	0	0.91294	0	0.883256	0	0	0.721541	0.613445	0.861039	0	0.790817	0.631118	0.744419	0.840926	0.840912	0	0.823884	0	0	0	0.667054	0.807913	0.804877	0.745202	0	0	0	0.723494	0	0	0.734043	0.721229	0.748966	0.683614	0	0.761347	0.718334	0.707471	0.745706	0.776514	0.801169	0.815128	0.874554
TCGA-HT-7874-01A	0	0	0	0	0.726739	0	0.838046	0.747575	0.782906	0.953194	0.843281	0.990407	0.979981	0	0	0	0.77395	0.808702	0	0.744467	0	0.81859	0.765573	0.758804	0.92584	0.960308	0.999153	0.987919	0.954461	0.947272	0.805899	0.994937	0.912616	0.937648	0.919232	0.977081	0.960282	0.929097	0.925548	0.926582	0.970474	0.940545	0	0	0	0.83665	0	1	0.975859	0.874028	0.820317	0.934138	0.953519	0.960175	0.918025	0.936061	0.980311	0.991691	0.868647	0.870754	0	0	0	0.801659	0	0	0	0	0	0.52933	0.804281	0	0	0	0.637807	0	0	0	0	0	0	0	0	0.651812	0	0.660546	0	0	0.657256	0	0	0	0.608769	0	0	0	0	0	0	0.517938	0	0	0	0	0.583415	0.538882	0.294072	0.628524	0.6361	0	0	0	0	0	0	0	0	0	0	0	0	0	0	0	0	0	0	0	0	0	0	0	0	0	0	0	0	0	0	0	0	0	0	0.65444	0	0	0	0	0	0	0	0	0	0	0	0	0	0	0	0	0	0	0	0	0	0	0	0	0	0	0	0	0	0	0	0	0	0	0	0	0	0	0	0.668893	0.577083	0	0	0	0	0	0	0	0	0.614559	0	0	0	0	0	0	0	0	0	0	0	0	0	0	0	0	0	0.631537	0.609229	0.713995
TCGA-HT-7875-01A	0.745153	0	0.642241	0.924491	0.81427	0.593958	0.973784	0.968721	0.939657	0.689824	0.731675	0.919827	0.924705	0	0	0.798139	0.939487	0.948062	0.944492	0.59711	0.694547	0.960291	0.967088	0.935178	0.670972	0.752292	0.911337	0.856086	0.927591	0	0	0.88552	0.869905	0	0.693906	0.829665	0.875029	0.846941	0	0	0	0.869652	0	0	0	0	0	0	0.769705	0	0	0	0.838252	0	0.832593	0.780062	0.753881	0.865203	0.802773	0.856014	0	0	0.758718	0.59692	0.903331	0.847109	0.937496	0	0	0.927826	0.878194	0.909135	0	0	0.886832	0	0	0	0	0	0.78862	0	0	0.822366	0.822568	0.849998	0	0	0.78261	0.862625	0.833922	0.727005	0.834643	0.807631	0.822077	0.585934	0	0.803216	0.852623	0.891274	0	0	0.772787	0.746901	0	0.544033	0.676978	0.789358	0.824211	0	0	0	0	0	0	0.696753	0	0	0	0	0	0	0.470909	0.630669	0	0	0	0	0	0	0.697616	0	0	0	0	0	0	0	0	0	0	0.77795	0	0.448352	0	0	0	0	0	0	0.713945	0	0	0	0	0	0	0.941887	0	0	0	0.781696	0.666034	0.752384	0	0	0.748906	0	0	0.38777	0	0	0.915317	0	0.858964	0	0	0	0.62222	0.71912	0	0.826813	0.686814	0.741716	0.82365	0	0	0.859367	0	0	0	0.676564	0.701728	0.785665	0.792646	0	0	0	0	0	0	0	0	0	0	0	0.681102	0	0.727588	0	0	0.696429	0.762586	0.821867
TCGA-HT-7877-01A	0.748392	0	0.643939	0.951965	0.859878	0.628523	0.960342	0.959995	0.924899	0.673113	0.762558	0.909095	0.942066	0	0	0.727172	0.928772	0.929429	0.923487	0.762118	0	0.935321	0.943356	0.926058	0.703046	0.793506	0.944501	0.883413	0.940582	0.711255	0	0.921506	0.840146	0	0.724449	0.8572	0.88944	0.925362	0	0	0	0.821283	0	0	0	0	0	0	0.805054	0.866783	0	0	0.871314	0.867249	0.913208	0.867108	0.822899	0.899784	0.880795	0.920293	0	0	0.812466	0.658935	0.888312	0.818003	0.850448	0	0	0.939439	0.884317	0.888816	0	0	0.882581	0	0	0	0	0	0	0	0	0.827773	0.804488	0.839543	0	0	0.742849	0.830994	0.764706	0	0.834678	0.778329	0.76229	0.704918	0	0.793002	0.768709	0.862169	0	0	0.758134	0.751131	0	0.558025	0.6679	0.77432	0.816194	0	0	0	0	0	0	0.731147	0	0	0	0	0	0	0.506737	0.638974	0	0	0	0	0	0	0.678798	0	0	0	0	0	0	0	0	0	0	0.755287	0	0.395994	0	0	0	0	0	0	0.726453	0	0	0	0	0	0.871455	0.873538	0	0	0	0	0.68354	0.759741	0	0	0.741359	0	0	0.450389	0	0	0.919939	0	0.867495	0	0	0	0.665637	0.789899	0	0.803702	0.495205	0.7421	0.771463	0	0	0.807332	0	0	0	0.625394	0.670575	0.798758	0.74031	0	0.645874	0	0.627037	0	0	0	0.769541	0	0.795614	0	0.746038	0.704169	0.664029	0.773327	0.777168	0.760669	0.779285	0.859951
TCGA-HT-7879-01A	0.87275	0	0.624881	0.929762	0.657596	0.685087	0.947633	0.949592	0.953911	0	0	0.763107	0.723856	0	0	0.724223	0.921072	0.927806	0.934337	0.709428	0	0.93785	0.943285	0.942821	0.61324	0	0.722903	0.799533	0.82711	0	0	0.499423	0.860356	0	0	0.668532	0.749734	0.570742	0	0	0	0	0	0	0	0	0	0	0.663745	0	0	0	0	0	0	0	0	0.664943	0.814487	0.840704	0.860396	0	0.875636	0.783456	0.870415	0.877313	0.947943	0	0	0.979609	0.922706	0.92631	0	0	0.852207	0	0	0	0	0	0	0	0.789516	0.877029	0.840058	0.865311	0	0	0.818484	0.860619	0.897656	0.663691	0.863976	0.884177	0.886803	0.738622	0	0.846154	0.86735	0.919324	0	0	0.824826	0.732049	0	0.683806	0.698694	0.892615	0.906398	0	0	0	0	0	0	0.561295	0	0	0	0.688907	0	0	0.636749	0.553656	0	0	0.672814	0.729702	0	0.60101	0.610802	0.663058	0.634646	0	0	0	0	0	0	0	0	0.733461	0	0.548257	0	0	0	0	0	0	0.629403	0	0	0	0	0	0.889411	0.967369	0	0	0	0.777469	0.689967	0.782858	0	0	0.773741	0	0	0.727833	0	0	0.85997	0	0.886405	0	0	0.722464	0.781356	0.757791	0	0.789546	0.653996	0.832665	0.830816	0.830492	0	0.830453	0	0	0	0.629064	0.803588	0.848984	0.681708	0.781262	0.705286	0.652335	0.764259	0	0	0.670693	0.666645	0.764908	0.847436	0.822148	0.834586	0.734873	0.810354	0.680861	0.793964	0.833886	0.838039	0.872733
TCGA-HT-7880-01A	0.950203	0	0.843832	0.761582	0.840135	0.719902	0.89594	0.836476	0.837593	0.906625	0.814795	0.978342	0.969236	0	0	0	0.838103	0.872114	0.814835	0.728557	0	0.846121	0.733534	0.838649	0.898166	0.868159	0.976695	0.980114	0.79841	0.853851	0.799536	0.976461	0.888213	0.848152	0.877315	0.95564	0.95646	0.832472	0.912043	0.928602	0.916224	0.978298	0	0	0	0.871993	0	0	0.959412	0.940997	0.773154	0.89312	0.958505	0.992034	0.943814	0.966769	0.986336	0.980534	0.859272	0.883986	0	0	0	0.805116	0.991605	0.806887	0	0	0	0.632702	0.745664	0.709871	0	0	0.699431	0	0	0	0	0	0	0	0	0.722732	0.742923	0.803903	0	0	0.56721	0	0	0.643626	0.590779	0.694859	0	0	0	0.514182	0.485621	0.747505	0	0	0	0	0.496016	0.451026	0.60093	0.759384	0.743065	0	0	0	0	0	0	0.739639	0	0	0	0.667626	0	0	0.47222	0.599409	0	0	0.575173	0	0	0	0	0	0	0	0	0	0	0	0	0	0	0	0	0.639635	0	0	0	0	0	0	0.747848	0	0	0	0	0	0	0.850691	0	0	0	0	0	0	0	0	0.731812	0	0.827609	0.530664	0	0	0.881463	0	0	0	0	0	0.635741	0.655412	0	0	0.627764	0.692797	0.704261	0	0	0.766757	0	0	0	0.729163	0	0.661296	0.740897	0	0	0	0	0	0	0.748459	0	0	0.80345	0.723707	0.776683	0.610449	0.672317	0.724195	0.789197	0.725332	0.710148	0.800699
TCGA-HT-7881-01A	0.929181	0	0.868582	0.802687	0.834198	0.717452	0.893171	0.857919	0.842575	0.92007	0.850401	0.976801	0.974751	0	0	0	0.818119	0.849342	0.846118	0.71455	0	0.864183	0.791321	0.836144	0.904881	0.874176	0.983716	0.98311	0.94209	0.958804	0.82056	0.95829	0.85398	0.876035	0.894213	0.950322	0.95124	0.896567	0.932651	0.929268	0.947979	0.925367	0	0	0.888485	0.851379	0	0	0.994378	0.872064	0.849855	0.981586	0.948985	0.980341	0.948436	0.945208	0.978351	0.991949	0.849821	0.876926	0	0	0	0.812997	0	0.782617	0	0	0	0.799897	0.793119	0.700542	0	0	0.766286	0	0	0	0	0	0	0	0	0.669276	0.733777	0.755675	0	0	0.557562	0	0	0	0.685219	0.668472	0	0	0	0.656887	0.632008	0.733142	0	0	0	0	0.557512	0.472696	0.498047	0.759918	0.703149	0	0	0	0	0	0	0	0	0	0	0	0	0	0.607688	0.58782	0	0	0	0	0	0	0	0	0	0	0	0	0	0	0	0	0	0	0	0.58488	0	0	0	0	0	0	0.811619	0	0	0	0	0	0	0.856183	0	0	0	0	0	0	0	0	0	0	0	0.558871	0	0	0.861227	0	0	0	0	0	0.708616	0	0	0	0.63934	0.603534	0.642582	0	0	0	0	0	0	0	0	0.549568	0	0	0	0	0	0	0	0	0	0	0	0	0.647062	0	0	0	0.696821	0.628922	0.696539	0.760031
TCGA-HT-7882-01A	0	0	0.886172	0.806059	0	0	0.585613	0.673065	0.813958	0	0	0	0	0	0	0	0.65484	0.714958	0.757039	0	0	0.626449	0	0.794455	0	0	0	0	0	0	0	0	0	0	0	0	0	0	0	0	0	0	0	0	0	0	0	0	0	0	0	0	0	0	0	0	0	0	0.71424	0.89492	0	0	0	0	0	0.765892	0.821868	0	0	0.812672	0.84736	0.882156	0	0	0.879751	0.82302	0	0	0	0	0	0.835455	0.782583	0.960257	0.934467	0.909502	0	0	0.900914	0.918535	0.884777	0.842683	0.836597	0.841978	0.852226	0	0	0.81799	0.823056	0.882303	0.678555	0	0.826673	0.781128	0	0	0.748818	0.873472	0.907867	0	0	0	0	0	0	0.617335	0	0.754772	0.677206	0.826412	0.877391	0	0.597627	0.695422	0.756368	0	0.826674	0.841347	0.796205	0.65628	0.736372	0.687371	0.706854	0.810388	0	0	0	0	0	0	0	0.775822	0.63652	0.810621	0	0	0	0	0.781185	0	0.724035	0	0	0	0	0	0	0.664198	0	0	0	0	0	0	0	0	0.583803	0	0.804912	0.693447	0	0	0.732628	0	0	0	0	0.704084	0.603482	0.676387	0.821409	0	0.753495	0.806333	0.848781	0.738139	0	0.885608	0	0	0.952712	0.969446	0.973031	0.898219	0.835394	0.881084	0.931104	0.896216	0.958618	0.869419	0.941773	0.9181	0.72178	0.806997	0.894566	0.92574	0.939436	0.905256	0.914319	0.84195	0.927571	0.938598	0.93533	0.965027
TCGA-HT-7884-01B	0.795545	0	0.635216	0.856298	0.868116	0.624572	0.97058	0.972533	0.948448	0.622298	0	0.862094	0.840232	0	0	0.676217	0.950798	0.956648	0.947645	0.657354	0	0.956821	0.969793	0.932851	0.731976	0.719128	0.869443	0.852692	0.83542	0	0	0.733532	0.892422	0	0.687607	0.745875	0.859023	0.849192	0	0	0	0.804804	0	0	0	0	0	0	0.743975	0	0	0	0	0	0	0.764699	0.600014	0.827327	0.782186	0.826498	0.861269	0	0.739309	0.680382	0.80011	0.921235	0.866656	0	0	0.956051	0.894215	0.950646	0	0	0.857403	0	0	0	0	0	0	0	0	0.851197	0.857113	0.844554	0	0	0.791531	0.867029	0.852803	0	0.840357	0.87781	0.872495	0.730752	0	0.822371	0.847682	0.902688	0	0	0.752304	0.685893	0	0.683551	0.693263	0.847774	0.867147	0	0	0	0	0	0	0.662932	0	0	0	0	0	0	0.549653	0.644088	0	0	0.597009	0	0	0	0.599732	0.564367	0	0	0	0	0	0	0	0	0	0.77698	0	0.413387	0	0	0	0	0	0	0.695046	0	0	0	0	0	0.854387	0.933427	0	0	0	0.811145	0.646516	0.762123	0	0	0.704232	0	0	0.349821	0	0	0.901454	0	0.870481	0	0	0	0.659087	0.706653	0	0.81701	0.659641	0.728512	0.78054	0	0	0.80231	0	0	0	0.655882	0.663893	0.815215	0.766069	0	0	0	0.667567	0	0	0	0.771911	0	0	0	0.7082	0.626566	0.701451	0.715451	0.706834	0.714445	0.74664	0.854094
TCGA-HT-7902-01A	0.772928	0	0.576766	0.946246	0.865572	0.684976	0.963925	0.959272	0.952352	0	0	0.750599	0.829265	0	0	0.774842	0.91253	0.922881	0.93172	0.729126	0	0.938636	0.94352	0.934386	0.566348	0	0.799281	0.823571	0.704665	0	0	0.733782	0.858015	0	0	0.702169	0.833497	0.47673	0	0	0	0.884624	0	0	0	0	0	0	0.772081	0	0	0	0	0	0	0.770684	0.745764	0.863647	0.835715	0.888464	0.855935	0	0.925004	0.790742	0.833572	0.887167	0.841232	0	0	0.9541	0.910987	0.934382	0	0	0.892068	0	0	0	0	0	0	0	0.662666	0.872324	0.860358	0.848629	0	0	0.769438	0.852453	0.842325	0.590652	0.856364	0.875181	0.855949	0.638658	0.672421	0.819498	0.825642	0.894563	0	0	0.771269	0.730932	0	0.644939	0.691752	0.862646	0.884048	0	0	0	0	0	0	0.626779	0	0	0	0.755251	0.776683	0	0.608671	0.632531	0	0	0.706812	0.680693	0	0.649906	0.555517	0.638621	0.603995	0	0	0	0	0	0	0	0	0.694726	0	0.454282	0	0	0	0	0.798356	0	0.614776	0	0	0	0	0	0.840786	0.914282	0	0	0.82271	0.801026	0.678851	0.784619	0	0	0.600646	0	0.741003	0.722668	0	0	0.884965	0	0.863479	0	0	0.803878	0.539357	0.799767	0	0.753062	0.652319	0.795534	0.827905	0.762081	0	0.800477	0	0	0	0.766243	0.773818	0.80635	0.642849	0.816875	0.734133	0.611736	0.733987	0	0	0.782507	0.63822	0.704484	0.856471	0.804621	0.839852	0.778069	0.772144	0.603034	0.789893	0.839329	0.847212	0.88642
TCGA-HT-8010-01A	0.79198	0	0.717581	0.836786	0.827911	0.740762	0.951495	0.920984	0.896974	0.820621	0.834141	0.950057	0.943535	0	0	0.724483	0.900199	0.847355	0.865658	0.657917	0	0.877194	0.883776	0.903613	0.880331	0.804734	0.9613	0.940906	0.899881	0.65398	0	0.945896	0.916918	0.7085	0.872122	0.927135	0.914522	0.833893	0.867479	0.969266	0.83761	0.782937	0	0	0	0.882541	0	0	0.871562	0.904922	0.91257	0	0.897985	0.850244	0.819228	0.88046	0.925467	0.914367	0.865	0.891406	0	0	0.889433	0.776817	0.901222	0.864026	0.78828	0	0	0.712379	0.798497	0.839824	0	0	0.808229	0	0	0	0	0	0	0	0.701967	0.830273	0.854885	0.807613	0	0	0.729865	0.82634	0.767762	0.608458	0.761152	0.703626	0.70224	0.623945	0	0.713091	0.644289	0.820204	0	0	0.758898	0.694887	0.6374	0.456473	0.663838	0.802448	0.745922	0	0	0	0	0	0	0.678397	0	0	0	0.756121	0	0	0.424648	0.640358	0	0	0.561057	0	0	0	0	0	0	0	0	0	0	0	0	0	0	0	0	0.564486	0	0	0	0	0	0	0.679985	0	0	0	0	0	0	0.716655	0	0	0	0	0.753683	0.772444	0	0	0.721651	0	0.779781	0.669259	0	0	0.917827	0	0.837685	0	0	0	0.550791	0.613519	0.827645	0.828149	0.547594	0.724805	0.740853	0.819626	0	0.860834	0	0	0	0.644516	0.683599	0.825525	0.66992	0	0.608028	0.67798	0.625791	0	0	0.798103	0.738428	0	0.857688	0.784993	0.823242	0.662678	0.714481	0.692932	0.731004	0.787582	0.763226	0.844281
TCGA-HT-8011-01A	0.902328	0	0.594059	0.834843	0	0	0.930349	0.95714	0.981875	0	0	0.694471	0	0	0	0	0.920285	0.949053	0.973726	0	0	0.938585	0.968239	0.954357	0	0	0.579818	0.742668	0	0	0	0.759766	0.715217	0	0	0	0.616075	0.636609	0	0	0	0	0	0	0	0	0	0	0.821622	0	0	0	0	0	0	0	0	0.692407	0.714331	0.885176	0	0	0	0	0	0	0.811948	0	0	0.902095	0.9214	0.934602	0	0	0.832863	0	0	0	0	0	0	0	0.616534	0.841766	0.851681	0.876696	0	0	0.777679	0.806994	0.837966	0.528732	0.815791	0.894575	0.907517	0.514608	0	0.855592	0.89002	0.950131	0	0	0.705141	0	0	0	0.706535	0.922061	0.922339	0	0	0	0	0	0	0.459765	0	0	0	0	0.825693	0	0.69883	0.746473	0	0	0.694519	0.699378	0.735504	0.674653	0.510496	0.733339	0.64708	0.900714	0	0	0	0	0	0	0	0.691478	0.62005	0.581879	0	0	0	0	0.77309	0	0.859542	0	0	0	0	0	0	0.596367	0	0	0.755993	0.735022	0.694353	0	0	0	0.582129	0	0	0.551935	0	0	0.651382	0	0.805186	0	0	0.731648	0.566547	0.838232	0	0.811843	0.713507	0.786751	0.837837	0	0	0.861668	0	0	0	0.660132	0.661814	0.786218	0.747293	0	0	0	0.747173	0	0	0	0.760831	0.820392	0.679126	0.738224	0.74797	0	0.718148	0.674963	0.789832	0.774078	0.767514	0.881965
TCGA-HT-8012-01A	0.787298	0	0.645614	0.77525	0.523584	0.690876	0.93502	0.93955	0.912555	0.734098	0.844954	0.963309	0.960412	0	0	0.745292	0.894926	0.917151	0.917269	0.681294	0	0.916196	0.925299	0.916396	0.784848	0.746031	0.971678	0.946399	0.92899	0.652844	0	0.961657	0.81949	0	0.718524	0.895668	0.920159	0.918766	0	0	0	0.906147	0	0	0	0	0	0	0.825951	0.874028	0	0	0.924782	0.900566	0.94329	0.860042	0.832235	0.927874	0.869429	0.87051	0	0	0.679003	0.582896	0.949114	0.70216	0.928316	0	0	0.826886	0.854837	0.88306	0	0	0.814005	0	0	0	0	0	0	0	0	0.811574	0.821113	0.837831	0	0	0.744616	0.778495	0.728708	0	0.791089	0.764842	0.746692	0	0	0.754492	0.76308	0.865399	0	0	0	0	0	0.562571	0.659978	0.745658	0.814922	0	0	0	0	0	0	0.696922	0	0	0	0	0	0	0.478486	0.59785	0	0	0.596684	0	0	0	0.686351	0	0	0	0	0	0	0	0	0	0	0	0	0.467953	0	0	0	0	0	0	0.705075	0	0	0	0	0	0	0.722623	0	0	0	0	0.722021	0	0	0	0.7268	0	0	0.406552	0	0	0.720119	0	0.809366	0	0	0	0.613064	0.631177	0	0	0.696947	0.692868	0.795893	0	0	0.869707	0	0	0	0.689232	0.690726	0.729202	0.741626	0	0	0	0	0	0	0	0.7699	0	0.731937	0	0.614981	0.631741	0.726006	0.672916	0.779037	0.755186	0.723873	0.853665
TCGA-HT-8013-01A	0.864285	0	0.612567	0.807436	0.72889	0	0.923543	0.957557	0.951869	0	0	0.741972	0	0	0	0	0.911604	0.915561	0.952157	0	0	0.916861	0.946152	0.945481	0	0	0.625001	0.789099	0	0	0	0.634036	0.902131	0	0	0.661478	0.644916	0.587478	0	0	0	0	0	0	0	0	0	0	0.707959	0	0	0	0	0	0	0	0	0.676638	0.811179	0.835031	0.889053	0	0	0.883096	0.891084	0.781323	0.880701	0	0	0.961326	0.949117	0.951491	0	0	0.87378	0.816908	0	0	0	0	0	0	0.744356	0.871728	0.859736	0.875226	0	0	0.806771	0.849549	0.868135	0.631971	0.862062	0.86973	0.901089	0.683898	0.665025	0.840141	0.883525	0.933656	0	0	0.801214	0	0	0	0.68625	0.890683	0.910153	0	0	0	0	0	0.64602	0.776946	0	0	0	0.790153	0.790636	0	0.566099	0.738258	0.738187	0	0.791301	0.819683	0.814873	0.647121	0.705529	0.747741	0.689335	0.876847	0	0	0	0	0	0	0	0.728048	0.737863	0.58877	0	0	0	0	0	0	0.802056	0	0	0	0	0	0	0.913984	0	0	0.814955	0.774998	0.692651	0	0	0	0.758749	0	0	0.685586	0	0	0.916309	0	0.888773	0	0	0.814752	0.759227	0.798859	0	0.799605	0.660851	0.841646	0.831489	0	0	0.838228	0	0	0	0.657604	0.811238	0.782925	0.69237	0	0.664759	0.681539	0.756848	0	0	0.65605	0.649215	0.7423	0.580081	0.791254	0.803921	0.744797	0.692941	0.716123	0.740542	0.839266	0.806289	0.888511
TCGA-HT-8015-01B	0.922992	0	0.823926	0.794428	0.805442	0	0.809026	0.752863	0.785261	0.930607	0.8054	0.961154	0.959785	0	0	0	0.787158	0.808034	0.719892	0	0	0.80707	0.764208	0.721388	0.913414	0.897369	0.988804	0.982252	0.866521	0.939832	0.838016	0.982477	0.880112	0.938522	0.92717	0.973572	0.968704	0.876692	0.980259	0.857525	0.958381	0.949655	0	0	0	0.90143	0	0	0.956045	0.951983	0.745153	0.939909	0.957264	0.984567	0.938573	0.990127	0.984983	0.987964	0.862679	0.926021	0	0	0	0.899618	0	0	0	0	0	0.679379	0.78538	0	0	0	0.74301	0	0	0	0	0	0	0	0	0.709455	0.71666	0.778312	0	0	0.559412	0	0	0.616765	0.605513	0.621511	0	0	0	0.560723	0.555773	0.688662	0	0	0	0	0.464741	0.69852	0.488083	0.778865	0.762649	0	0	0	0	0	0	0	0	0	0	0.754255	0	0	0.521412	0.593286	0	0	0.527292	0	0	0	0	0	0	0	0	0	0	0	0	0	0	0	0	0.743603	0	0	0	0	0	0	0.678467	0	0	0	0	0	0	0.629098	0	0	0	0	0	0	0	0	0	0	0.826577	0.559821	0	0	0	0	0	0	0	0	0.694237	0.682619	0	0	0.665296	0.639766	0.733227	0	0	0	0	0	0	0	0	0.702915	0.723519	0	0	0	0	0	0	0.744337	0	0	0.803773	0	0.746755	0.604346	0.705192	0.630429	0.765247	0.705239	0.708445	0.755123
TCGA-HT-8018-01A	0.888839	0	0.786429	0.692037	0.796766	0	0.907601	0.804612	0.835369	0.850007	0.818519	0.955611	0.939548	0	0	0	0.789132	0.832536	0.825481	0	0	0.828039	0.790968	0.820706	0.880131	0.865025	0.974399	0.965576	0.788217	0.797883	0.867636	0.9655	0.914082	0.797797	0.911244	0.931875	0.92426	0.890575	0.821762	0.953145	0.730737	0.971854	0	0	0	0.886334	0	0	0.925298	0.91918	0.772471	0.897049	0.929328	0.931813	0.969487	0.93999	0.946535	0.956193	0.799691	0.933549	0	0	0	0.856309	0	0.86094	0	0	0	0.810985	0.736643	0.762636	0	0	0.742297	0	0	0	0	0	0	0.707953	0.794627	0.80582	0.819313	0.799269	0	0	0.757877	0.80091	0.697706	0.726081	0.685856	0.668205	0.689803	0	0	0.736039	0.711509	0.754093	0	0	0.743693	0.78574	0.520288	0.424326	0.637198	0.819327	0.796485	0	0	0	0	0	0	0.705036	0	0.765342	0.626303	0.693622	0.66214	0	0.379959	0.598966	0	0	0.590953	0.671457	0	0	0	0	0	0	0	0	0	0	0	0	0	0	0.789483	0.627039	0	0	0	0	0	0	0.683168	0	0	0	0	0	0	0.897796	0	0	0	0	0	0	0	0	0.696684	0	0.709239	0.481226	0	0	0.960762	0	0.737566	0	0	0	0.586822	0.613713	0.817723	0	0.590407	0.703188	0.758503	0.785336	0	0.848011	0	0	0	0.674846	0.753982	0.764747	0.772313	0	0.752415	0.579335	0.739838	0	0	0.750682	0.627312	0	0.867448	0.772711	0.86307	0.806771	0.750422	0.590967	0.823408	0.835215	0.806909	0.865295
TCGA-HT-8019-01A	0	0	0	0	0	0	0.602803	0	0.596093	0.981615	0.868505	0.976005	0.98248	0	0	0	0.708894	0	0	0	0	0.64039	0	0.623812	0.981147	0.956105	0.995581	0.967714	0.946923	0.972597	0.71252	0.996367	0.450252	0.978948	0.963352	0.989903	0.961268	0.779666	0.970644	0.944758	0.980317	0.993954	0	0	0	0.943918	0	0	0.958519	0.999764	0.983803	0.96012	0.969395	0.970708	1	0.998777	0.991388	0.968732	0.887467	0	0	0	0	0	0	0	0	0	0	0	0	0	0	0	0	0	0	0	0	0	0	0	0	0	0	0.622113	0	0	0	0	0	0	0	0	0	0	0	0	0	0.634515	0	0	0	0	0.414343	0.536974	0.131756	0.574541	0.672204	0	0	0	0	0	0	0	0	0	0	0	0	0	0	0	0	0	0	0	0	0	0	0	0	0	0	0	0	0	0	0	0	0	0	0.849494	0	0	0	0	0	0	0	0	0	0	0	0	0	0	0	0	0	0	0	0	0	0	0	0	0	0	0	0	0	0	0	0	0	0	0	0	0	0	0	0	0.579154	0	0	0	0	0	0	0	0	0	0	0	0	0	0	0	0	0	0	0	0	0	0	0	0	0	0	0	0.581084	0.642268
TCGA-HT-8104-01A	0.81677	0	0.592808	0.839851	0	0	0.919749	0.939084	0.938938	0	0	0.663369	0	0	0	0	0.853074	0.917378	0.942302	0	0	0.920415	0.952694	0.93529	0	0	0	0.67553	0	0	0	0.690805	0.801462	0	0	0.618112	0.686585	0.680422	0	0	0	0	0	0	0	0	0	0	0.841868	0	0	0	0	0	0	0	0	0.654422	0.539606	0.851205	0	0.873973	0	0	0.888312	0.85044	0.730373	0	0	0.952424	0.957125	0.942703	0	0.769564	0.902603	0	0	0	0	0	0	0	0.788615	0.877822	0.879623	0.902858	0	0	0.816957	0.900126	0.85604	0.674552	0.829427	0.864709	0.883613	0.684108	0.651885	0.827833	0.821179	0.939529	0	0	0.804695	0	0	0.68406	0.688324	0.894471	0.898257	0	0	0	0	0	0	0.486533	0	0	0	0.75396	0.84636	0	0.638141	0.729106	0	0	0.705779	0.741482	0.758033	0.594891	0.585259	0.6844	0.684239	0.893078	0	0	0	0	0	0	0	0.679824	0.637828	0.628428	0	0	0	0	0.749435	0	0.837911	0	0	0	0	0	0	0.828127	0	0	0.802655	0.746914	0.694199	0	0	0	0.76346	0	0.797355	0.535995	0	0	0.900032	0.883174	0.881724	0	0	0.844729	0.75054	0.809345	0.840932	0.735783	0.763123	0.825018	0.844464	0.746811	0	0.867093	0	0	0	0.828483	0.804365	0.802656	0.591992	0	0.711853	0.740151	0.746813	0	0	0.616939	0.588717	0.687635	0.866618	0.792548	0.883957	0.831179	0.830512	0.632692	0.822936	0.8623	0.884377	0.92917
TCGA-HT-8105-01A	0.791321	0	0.612567	0.883349	0.63766	0	0.933535	0.925936	0.925937	0.671844	0.64231	0.945386	0.927106	0	0	0	0.872898	0.922477	0.923532	0.702953	0.70203	0.909865	0.93156	0.920913	0.708986	0.709735	0.947124	0.909549	0.885314	0.726399	0	0.892245	0.848447	0	0.801758	0.887873	0.917252	0.805565	0	0	0	0.874945	0	0	0	0	0	0	0.863085	0.998619	0	0	0.882081	0.911142	0.954626	0.838616	0.846468	0.930027	0.903959	0.901968	0	0	0.777157	0.713709	0.950164	0.657524	0.881059	0	0	0.871797	0.858476	0.903659	0	0	0.871983	0	0	0	0	0	0	0	0.729056	0.824	0.809962	0.848992	0	0	0.727689	0.808493	0.70648	0.726236	0.812255	0.826771	0.792416	0.603172	0	0.796126	0.823651	0.886109	0	0	0.717829	0	0	0.54616	0.635255	0.811708	0.861066	0	0	0	0	0	0	0.678197	0	0	0	0.711633	0	0	0.638508	0.651661	0	0	0.655527	0	0	0.605736	0.583993	0.625334	0.597442	0	0	0	0	0	0	0	0	0.73425	0	0.400581	0	0	0	0	0	0	0.713471	0	0	0	0	0	0	0.854793	0	0	0.817811	0	0.67188	0	0	0	0.740047	0	0	0.651265	0	0	0.698926	0	0.822786	0	0	0	0.623269	0.633887	0	0	0.691521	0.729684	0.751602	0.82285	0	0.844679	0	0	0	0.590402	0.699683	0.805248	0.650009	0	0.653253	0	0.636043	0	0	0.734762	0.695265	0.796964	0.680944	0	0.817734	0.678286	0.705277	0.638541	0.803222	0.789039	0.75946	0.840758
TCGA-HT-8106-01A	0.91181	0	0.769868	0.877635	0	0	0.861842	0.824458	0.881089	0	0	0.657975	0	0	0	0	0.799538	0.8323	0.892407	0	0	0.842439	0.815296	0.888121	0	0	0	0.64166	0	0	0	0	0.774506	0	0	0	0.616508	0.692535	0	0	0	0	0	0	0	0	0	0	0	0	0	0	0	0	0	0	0	0.693366	0.573144	0.796419	0.903896	0	0	0	0.976873	0.840842	0.866172	0	0	0.873977	0.884482	0.928975	0	0	0.851873	0	0	0	0	0.907691	0	0.696792	0.696277	0.904659	0.890227	0.860801	0	0	0.863167	0.883851	0.90185	0.731869	0.844603	0.857154	0.887059	0.614258	0	0.814367	0.86606	0.929046	0	0	0.83262	0.783056	0	0	0.696623	0.883889	0.91242	0	0.739015	0	0	0.61149	0.782004	0.623833	0.701407	0.718151	0.812393	0.840707	0.840222	0	0.582923	0.740521	0.818512	0.768748	0.878028	0.896112	0.802253	0.632991	0.606846	0.78075	0.748788	0.786698	0	0	0	0	0	0	0	0.6907	0.821843	0.627039	0	0	0	0	0.742155	0	0.808877	0	0	0	0	0	0	0.903207	0	0.896332	0.784213	0	0.738219	0	0	0	0.761323	0	0.741944	0.669185	0	0	0.627309	0	0.854413	0	0	0.790733	0.791191	0.780398	0	0.829166	0.798878	0.838895	0.852256	0.729748	0	0.92902	0	0	0	0.768355	0.872475	0.855465	0.576529	0.780553	0.869276	0.828705	0.864356	0	0	0.787779	0.767609	0.846546	0.880847	0.824724	0.915785	0.860034	0.864833	0.606677	0.875693	0.905143	0.908039	0.941318
TCGA-HT-8107-01A	0	0	0	0	0	0	0.537946	0.611094	0.670679	0.971317	0.866393	0.979961	0.965341	0	0	0	0.719479	0.680294	0	0	0	0.62444	0.650134	0.695336	0.970301	0.979453	0.996837	0.987333	0.919317	0.941421	0.85857	0.988606	0.783987	0.956508	0.943132	0.987966	0.96658	0.80698	0.969896	0.946453	0.955572	0.964613	0	0	0	0.926331	0.981244	0.98121	0.978497	0.887069	0.734145	0.867054	1	0.956482	0.905212	0.975069	0.993869	0.993748	0.866162	0	0	0	0	0	0	0	0	0	0	0.634437	0	0	0	0	0	0	0	0	0	0	0	0	0	0.560009	0	0	0	0	0	0	0	0	0	0	0	0	0	0	0	0	0	0	0	0	0.523898	0.554551	0.0712114	0	0.655271	0	0	0	0	0	0	0	0	0	0	0	0	0	0	0	0	0	0	0	0	0	0	0	0	0	0	0	0	0	0	0	0	0	0	0.758452	0	0	0	0	0	0	0	0	0	0	0	0	0	0	0	0	0	0	0	0	0	0	0	0	0	0	0	0	0	0	0	0	0	0	0	0	0	0	0	0	0	0	0	0	0	0	0	0	0	0.665127	0	0	0	0	0	0	0	0	0	0	0	0	0	0	0	0	0	0.616697	0.512126	0.648133
TCGA-HT-8108-01A	0.828488	0	0.623899	0.940328	0.796137	0	0.950414	0.968951	0.964343	0	0	0.775993	0.758713	0	0	0.738906	0.952813	0.927574	0.957815	0.723298	0	0.953378	0.975254	0.954775	0.60619	0	0.82439	0.788711	0.816461	0	0	0.833102	0.809247	0	0	0.690765	0.746019	0.482119	0	0	0	0	0	0	0	0	0	0	0.778062	0	0	0	0	0	0	0	0	0.739563	0.827252	0.86274	0	0	0.76539	0.698041	0.907253	0.745433	0.880127	0	0	0.950243	0.89743	0.968012	0	0	0.876902	0	0	0	0	0	0	0	0	0.849411	0.86266	0.865436	0	0	0.789756	0.846542	0.868954	0	0.830146	0.886624	0.877051	0.581708	0	0.824979	0.821263	0.912362	0	0	0.787819	0.775567	0	0	0.739539	0.872719	0.884913	0	0	0	0	0	0	0.68038	0	0	0	0.727227	0	0	0.659795	0.622015	0	0	0.68861	0.76956	0	0.620744	0.529097	0.644785	0.611983	0	0	0	0	0	0	0	0	0.712253	0	0.424971	0	0	0	0	0	0	0.710581	0	0	0	0	0	0.887944	0.926569	0	0	0.809998	0.773802	0.680612	0	0	0	0.71961	0	0	0.358336	0	0	0.682904	0	0.860965	0	0	0.736401	0.698493	0.812726	0	0	0.660421	0.76775	0.783122	0	0	0.784488	0	0	0	0.646626	0.703733	0.746912	0.751894	0	0.659033	0	0.63376	0	0	0	0.715569	0.821544	0.704144	0	0.753553	0.784894	0.738562	0	0.721532	0.79549	0.80353	0.872257
TCGA-HT-8109-01A	0.837634	0	0.776631	0.836464	0.586336	0	0.930298	0.918386	0.88763	0.848517	0.866033	0.975519	0.973826	0	0	0.755486	0.883463	0.846991	0.905163	0.680543	0	0.890447	0.888233	0.909247	0.893621	0.816224	0.974712	0.983732	0.963869	0.812184	0.856772	0.940646	0.835929	0.719636	0.881978	0.945107	0.940989	0.942645	0.862229	0.976213	0.930162	0.962219	0	0	0.894657	0	0	0	0.914906	0.885104	0	0.833135	0.947829	0.898988	0.958538	0.89761	0.919499	0.954872	0.889881	0.834531	0	0	0.823831	0.669507	0.967959	0.712545	0.801123	0	0	0.625919	0.795333	0.804325	0	0	0.784192	0	0	0	0	0	0	0	0	0.754505	0.775416	0.764835	0	0	0.654416	0.713541	0.681864	0	0.715797	0.723953	0.652534	0	0	0.678546	0.731892	0.791016	0	0	0	0	0	0.488516	0.399029	0.771003	0.741844	0	0	0	0	0	0	0	0	0	0	0	0	0	0.608214	0.571036	0	0	0	0	0	0	0	0	0	0	0	0	0	0	0	0	0	0	0	0.432122	0	0	0	0	0	0	0.837454	0	0	0	0	0	0	0.803029	0	0	0	0	0	0	0	0	0	0	0	0.519357	0	0	0.794321	0	0	0	0	0	0.774412	0	0	0	0.586901	0.522326	0.741859	0	0	0.847146	0	0	0	0.705553	0	0.503073	0	0	0	0	0	0	0	0	0	0	0	0	0.697704	0	0.657637	0	0.668582	0.634441	0.739347	0.831396
TCGA-HT-8110-01A	0.893338	0	0.647268	0.803539	0	0	0.930088	0.925473	0.93117	0	0	0.656449	0	0	0	0	0.899775	0.896225	0.918244	0	0	0.89798	0.928452	0.929818	0	0	0	0.623019	0	0	0	0.733281	0.812386	0	0	0.625093	0.625633	0.662098	0	0	0	0	0	0	0	0	0	0	0	0	0	0	0	0	0	0	0	0.711966	0.750556	0.871058	0	0.882294	0	0	0.915549	0.874277	0.701171	0	0	0.935036	0.921832	0.958179	0	0.802543	0.878726	0	0	0	0	0	0	0.691807	0.795699	0.896518	0.862548	0.874145	0	0	0.787356	0.881436	0.834786	0.782702	0.801531	0.842911	0.862281	0.681558	0.637789	0.842005	0.862883	0.924061	0	0	0.804462	0	0	0.693654	0.707914	0.880016	0.904053	0	0	0	0	0	0.747843	0.546042	0	0.750715	0.718305	0.825688	0.777637	0	0.611804	0.749874	0.78684	0	0.823631	0.84327	0.819491	0.626866	0.595745	0.764078	0.725718	0.813156	0	0	0	0	0	0	0	0.694538	0.625486	0.622774	0	0	0	0	0.792232	0	0.627678	0	0	0	0	0	0	0.835236	0	0	0.797775	0.88162	0.697527	0	0	0	0.76912	0	0.777368	0.682387	0.773983	0	0.875775	0	0.89528	0	0	0.85018	0.75054	0.824016	0.832113	0.750121	0.730468	0.85499	0.847113	0.725067	0	0.862173	0	0	0	0.821973	0.841477	0.808683	0.588035	0	0.631454	0	0.800397	0	0	0.818073	0.60328	0.69016	0.822252	0.80934	0.882897	0.828451	0.789936	0.630781	0.821639	0.871304	0.890951	0.927914
TCGA-HT-8111-01A	0.800257	0	0.625856	0.934101	0.8316	0.688664	0.954948	0.958279	0.947524	0	0	0.738007	0.727425	0	0	0.757127	0.91405	0.924439	0.941149	0.745521	0	0.918747	0.937157	0.941337	0.61263	0	0.712649	0.797207	0.770401	0	0	0.783512	0.869716	0	0	0.643736	0.776063	0.499126	0	0	0	0	0	0	0	0	0	0	0.806117	0	0	0	0	0	0	0.69791	0.661838	0.812278	0.849603	0.824877	0.881485	0	0	0.8649	0.831832	0.933698	0.97862	0	0	0.974451	0.902801	0.928156	0	0	0.930798	0.824929	0	0	0	0	0	0	0.755195	0.86808	0.860777	0.851699	0	0	0.81982	0.878623	0.885433	0.544329	0.842593	0.860289	0.866394	0.674449	0	0.850991	0.858413	0.898118	0	0	0.792837	0.75019	0	0.66985	0.713341	0.886136	0.880699	0	0	0	0	0	0.675726	0.612653	0	0	0	0.755542	0.860627	0	0.597181	0.701854	0	0	0.742677	0.733828	0.747411	0.601755	0.524065	0.750856	0.567228	0	0	0	0	0	0	0	0	0.687126	0.815697	0.489247	0	0	0	0	0	0	0.615166	0	0	0	0	0	0.843347	0.958477	0	0	0	0.807277	0.666634	0	0	0	0.59958	0	0.792549	0.714161	0	0	0.903559	0	0.856264	0	0	0.74612	0.783999	0.79279	0	0.787109	0.72902	0.816257	0.844077	0.766231	0	0.791919	0	0	0	0.623271	0.722114	0.802976	0.645631	0	0.696667	0.627059	0.738568	0	0	0.772614	0.663921	0.700499	0.722602	0.816831	0.825377	0.785531	0.817341	0.65217	0.79608	0.851442	0.844307	0.87468
TCGA-HT-8113-01A	0	0	0	0	0	0	0.541007	0.639058	0.560591	0.965447	0.877157	0.989107	0.962979	0	0	0	0.700858	0.743547	0	0	0	0.672782	0.647605	0.702423	0.962765	0.963111	0.998873	0.983572	0.934345	0.932822	0.870172	0.998759	0.782793	0.976747	0.949371	0.989283	0.958305	0.828368	0.984373	0.900877	0.975198	0.95165	0	0	0	0.929792	0	0	1	0.918803	0.928661	0.89271	0.989955	0.969456	0.935474	0.979475	0.98509	0.983643	0.854506	0	0	0	0	0	0	0	0	0	0	0.690685	0	0	0	0	0	0	0	0	0	0	0	0	0	0.637673	0	0.617236	0	0	0	0	0	0	0	0	0	0	0	0	0	0.630169	0	0	0	0	0.465656	0.540382	0.170948	0.596056	0.67197	0	0	0	0	0	0	0	0	0	0	0	0	0	0	0	0	0	0	0	0	0	0	0	0	0	0	0	0	0	0	0	0	0	0	0.792705	0	0	0	0	0	0	0	0	0	0	0	0	0	0	0	0	0	0	0	0	0	0	0	0	0	0	0	0	0	0	0	0	0	0	0	0	0	0	0	0	0.610685	0	0	0	0	0	0	0	0	0	0	0	0	0	0	0	0	0	0	0	0	0	0	0	0	0	0	0	0.639834	0.571724
TCGA-HT-8114-01A	0.801179	0	0.613639	0.930935	0.644379	0	0.93209	0.951088	0.938306	0	0	0.750477	0.811196	0	0	0.759495	0.916682	0.899215	0.94801	0.743731	0	0.912214	0.919746	0.936335	0	0	0.713105	0.794604	0	0	0	0.541204	0.865555	0	0	0.655598	0.771646	0.520508	0	0	0	0	0	0	0	0	0	0	0.701411	0	0	0	0	0	0	0	0	0.738077	0.851668	0.861624	0.971987	0	0.872392	0.775239	0.869883	0.882183	0.98893	0	0	0.976209	0.907017	0.945255	0	0	0.885582	0	0	0	0	0	0	0	0.756635	0.896588	0.877486	0.878332	0	0	0.848856	0.885839	0.919988	0.757766	0.860277	0.887522	0.912084	0.733757	0	0.837199	0.850508	0.908785	0	0	0.86173	0.665964	0	0.648913	0.732179	0.89185	0.891096	0	0	0	0	0	0.665259	0.607758	0	0	0	0.714114	0.833665	0	0.641613	0.647718	0	0	0.732432	0.757609	0	0.618885	0.592995	0.656012	0.622559	0	0	0	0	0	0	0	0	0.675196	0	0.48024	0	0	0	0	0	0	0.809273	0	0	0	0	0	0.893616	0.887419	0	0	0.8143	0.786633	0.668998	0.777402	0	0.898422	0.836122	0	0.804497	0.713797	0	0	0.889043	0	0.819158	0	0	0.853894	0.773805	0.803458	0	0.768462	0.710511	0.766002	0.837207	0.773283	0	0.854033	0	0	0	0.600701	0.788743	0.786768	0.597412	0.802186	0.670421	0.735021	0.783269	0	0	0.655619	0.640506	0.732378	0.757082	0.784428	0.830973	0.741402	0.769174	0.703188	0.785171	0.825526	0.822795	0.879788
TCGA-HT-8558-01A	0	0	0	0	0	0	0.574898	0	0.617346	0.982524	0.868716	0.989571	0.982455	0	0	0	0.694519	0	0	0	0	0.651412	0	0.627202	0.964146	0.958782	0.994622	0.987648	0.936436	0.959942	0.818335	0.982527	0.805036	0.96098	0.970539	0.985823	0.96091	0.721995	0.951916	0.938583	0.951642	1	0	0	0	0.956008	0.964362	0	0.985944	0.904415	0.926481	0.88289	0.959238	0.984542	0.920776	0.989299	0.990414	0.990417	0.881187	0	0	0	0	0	0	0	0	0	0	0.67798	0	0	0	0	0	0	0	0	0	0	0	0	0	0.620527	0	0	0	0	0	0	0	0	0	0	0	0	0	0	0	0.634515	0	0	0	0	0.438607	0.575056	0.0299341	0.610956	0.635794	0	0	0	0	0	0	0	0	0	0	0	0	0	0	0	0	0	0	0	0	0	0	0	0	0	0	0	0	0	0	0	0	0	0	0.806861	0	0	0	0	0	0	0	0	0	0	0	0	0	0	0	0	0	0	0	0	0	0	0	0	0	0	0	0	0	0	0	0	0	0	0	0	0	0	0	0	0.627061	0	0	0	0	0	0	0	0	0	0	0	0	0	0	0	0	0	0	0	0	0	0	0	0	0	0	0	0.639153	0.561345
TCGA-HT-8563-01A	0.902186	0	0.802325	0.897285	0	0	0.788627	0.802994	0.856929	0	0	0.596656	0	0	0	0	0.737799	0.853271	0.85409	0	0	0.796488	0.77546	0.892656	0	0	0	0	0	0	0	0	0.830852	0	0	0	0.638534	0.740959	0	0	0	0	0	0	0	0	0	0	0	0	0	0	0	0	0	0	0	0.664888	0.62399	0.811523	0	0	0	0	0.989819	0.876803	0.882901	0	0	0.860837	0.849663	0.89912	0	0	0.870014	0.804847	0	0	0	0.894078	0	0.64552	0.690502	0.918899	0.895115	0.88365	0	0	0.879272	0.911628	0.917895	0.753433	0.843999	0.86729	0.916405	0.60918	0	0.841231	0.86102	0.925269	0.623427	0	0.85516	0.739276	0	0	0.682347	0.878412	0.913568	0	0.799182	0	0	0.597867	0.652228	0.636647	0.721597	0.740005	0.823423	0.847021	0.846498	0	0.581768	0.741376	0.812443	0.785263	0.882824	0.889286	0.787544	0.669115	0.63994	0.801629	0.744623	0.78026	0	0	0	0	0	0	0	0.761178	0.822276	0.727297	0	0	0	0	0.793988	0	0.838618	0	0	0	0	0	0	0.967052	0	0.899028	0.798208	0	0.751377	0	0	0	0.765257	0	0.77789	0.700066	0	0	0.625529	0	0.86686	0	0	0.699985	0.784551	0.78896	0	0.830676	0.729974	0.838661	0.819123	0.744276	0	0.897976	0	0	0	0.819496	0.842672	0.854399	0.796801	0.784285	0.88546	0.845471	0.851272	0	0	0.745821	0.848779	0.828635	0.876094	0.749152	0.873689	0.881406	0.875059	0.61626	0.875618	0.911111	0.919942	0.931017
TCGA-HT-8564-01A	0.76511	0	0.653678	0.854189	0.83617	0.626764	0.958373	0.966306	0.941858	0.694657	0	0.866746	0.842356	0	0	0.749589	0.937282	0.907007	0.929049	0.775465	0	0.933995	0.937408	0.905192	0.668726	0.721939	0.892185	0.854306	0.892238	0.716093	0	0.854987	0.930326	0	0.711555	0.854258	0.880543	0.850457	0	0	0.605123	0.843934	0	0	0	0	0	0	0.659759	0	0	0	0.886052	0.901171	0.918154	0.887183	0.858996	0.892531	0.8536	0.828625	0	0	0	0.88575	0.880887	0.836494	0.902252	0	0	0.873705	0.777132	0.883139	0	0	0.869819	0	0	0	0	0	0	0	0.834727	0.863879	0.849151	0.850737	0	0	0.803348	0.87416	0.758456	0.730545	0.840037	0.807813	0.77931	0.592143	0	0.831857	0.819712	0.880228	0	0	0.831632	0.672108	0	0.468107	0.703479	0.864555	0.862033	0	0	0	0	0	0	0.688695	0	0	0	0	0	0	0.390807	0.636731	0	0	0.58166	0	0	0	0.700687	0	0	0	0	0	0	0	0	0	0	0.712893	0	0.409266	0	0	0	0	0	0	0.683793	0	0	0	0	0	0.881898	0.818787	0	0	0.809019	0.804378	0.741517	0.723802	0	0	0.777971	0	0.779781	0.670208	0	0	0.888036	0	0.864207	0	0	0	0.549426	0.816068	0	0.781621	0.483027	0.707442	0.83548	0.783206	0	0.870475	0	0	0	0.592353	0.7606	0.790435	0.640715	0	0	0.652445	0.655991	0	0	0.699251	0.756613	0	0.773994	0	0.792178	0.726313	0.7583	0.702593	0.799443	0.790958	0.77102	0.865636
TCGA-HT-A4DS-01A	0	0	0.771124	0.697323	0	0	0.844913	0.814263	0.882916	0	0	0.691587	0.727804	0	0	0	0.828345	0.89439	0.906339	0	0	0.865302	0.863162	0.876381	0	0	0.637855	0.710523	0	0	0	0	0	0	0	0.644961	0.651471	0	0	0	0	0	0	0	0	0	0	0	0	0	0	0	0	0	0	0.675551	0.685716	0.7841	0.75489	0.921556	0	0	0	0	0	0	0	0	0	0.849528	0.896883	0.860183	0.66353	0.874779	0.8653	0	0	0	0	0.746917	0.835754	0.769492	0.739172	0.888943	0.896439	0.877402	0	0	0.756917	0.78086	0.794891	0.818666	0.745915	0.750734	0.781817	0.761467	0.736558	0.86083	0.890991	0.862076	0	0	0.785052	0	0.693659	0.751161	0.92034	0.972193	0.949798	0	0	0	0.657512	0.688759	0.659364	0.847619	0.712165	0.82422	0.867738	0.75953	0.826962	0.831855	0.80959	0.812462	0.771725	0	0.826314	0.871546	0.80014	0.672513	0.728811	0.768357	0.737275	0.820745	0	0	0	0	0	0	0	0.798542	0.237865	0.845625	0	0	0	0.874911	0.881608	0.774389	0.848113	0	0	0	0	0	0	0.810694	0	0.921912	0	0.810103	0.807569	0	0	0	0.792288	0.845769	0.848787	0.741506	0.745604	0	0.823279	0.836035	0.760781	0.770537	0	0.839941	0.822597	0.619885	0.784452	0	0.745403	0.884102	0.922412	0	0	0.879447	0	0	0	0.85971	0.78801	0.809911	0.830652	0	0.690189	0	0.785571	0	0	0.783737	0.746647	0	0.789018	0.875568	0.842451	0.815151	0.733483	0.860765	0.902817	0.847542	0.866408	0.882815
TCGA-HT-A4DV-01A	0.880031	0	0.688979	0.694885	0.772419	0.699171	0.939881	0.922859	0.897316	0.675041	0	0.907278	0.853306	0	0	0	0.86893	0.890816	0.898471	0	0	0.905997	0.897198	0.894762	0.634598	0.711547	0.917702	0.894757	0.914834	0.702541	0	0.87514	0.867109	0	0.732897	0.88056	0.927547	0.503535	0	0.83666	0.812399	0.825706	0	0	0	0	0.966238	0	0.845105	0.958783	0.933015	0	0.879116	0	0.943026	0.879827	0.917796	0.944333	0.878409	0.809364	0	0	0	0.872203	0.959695	0.757405	0.817804	0	0	0.910578	0.82772	0.865315	0	0	0.850271	0	0	0	0	0.828661	0.788969	0	0.703505	0.866973	0.865853	0.824645	0	0	0.738435	0.771824	0.801473	0.723813	0.786635	0.686142	0.754269	0.742857	0.674164	0.787787	0.835	0.868882	0	0	0.724976	0	0.743831	0.78302	0.743387	0.850949	0.875538	0	0	0	0	0.514897	0.680161	0.857679	0	0	0.726212	0.798358	0.861669	0	0.665383	0.7284	0.663633	0	0.747471	0.73855	0.797572	0.650703	0.61348	0.685377	0.56917	0.866151	0	0	0	0	0	0	0	0.660777	0.435441	0.597982	0	0	0	0	0	0	0.595573	0	0	0	0	0	0	0.740434	0	0	0	0	0.696479	0	0	0	0.523969	0	0.74311	0.551935	0	0	0.919151	0	0.813157	0	0	0	0.451349	0.677706	0.836886	0.814512	0.740732	0.803649	0.857848	0.824267	0	0.853059	0	0	0	0.834239	0.613578	0.782782	0.657666	0	0.65712	0	0.678732	0	0	0.659438	0.730072	0	0.789018	0.797928	0.810337	0.722409	0.801808	0.630429	0.843963	0.823284	0.792856	0.862269
TCGA-HT-A5R5-01A	0.8431	0	0.629682	0.835818	0.877903	0.696152	0.946007	0.938654	0.921589	0.650318	0	0.819294	0.803962	0	0	0.716825	0.911516	0.910012	0.917387	0.707236	0	0.901257	0.916523	0.92895	0.587393	0.621896	0.842375	0.859551	0.749939	0	0	0.767451	0.919277	0	0.647776	0.779495	0.853623	0.531074	0	0	0.750548	0.808976	0	0	0	0	0	0	0.812287	0	0	0	0.709916	0	0	0.854836	0.84486	0.877494	0.857603	0.814042	0.988108	0	0	0.864065	0.896685	0.838094	0.789675	0	0	0.932483	0.856928	0.923502	0	0.790271	0.932114	0.800988	0	0	0	0.818116	0.793574	0	0.753801	0.901698	0.866119	0.866046	0	0	0.828782	0.840391	0.814342	0.689262	0.841668	0.82905	0.796972	0.735477	0	0.814931	0.85598	0.882901	0.622149	0	0.78741	0.685412	0	0.508521	0.678776	0.853789	0.882712	0	0	0	0	0	0	0.523331	0	0.719317	0.718166	0.791832	0.851165	0	0.614034	0.681201	0	0	0.752869	0.738785	0.721009	0.611214	0.600381	0.562766	0.606949	0	0	0	0	0	0	0	0	0.718938	0.625968	0.609808	0	0	0	0	0	0	0.770719	0	0	0	0	0	0	0.913135	0	0	0	0	0.737301	0.768875	0	0	0.5787	0	0.737405	0.663896	0	0	0.886907	0.89039	0.851635	0	0	0.802844	0.736417	0.807503	0.672946	0.754026	0.678359	0.833477	0.864521	0.768687	0	0.861088	0	0	0	0.82013	0.860704	0.739011	0.53897	0.785426	0.808609	0.710151	0.734706	0	0	0.812384	0.642005	0.815015	0.844387	0.808813	0.83399	0.791315	0.835426	0.596567	0.819214	0.84764	0.864682	0.894657
TCGA-HT-A5R7-01A	0.904728	0	0.731512	0.709752	0.772498	0	0.925231	0.861152	0.857201	0.874003	0.821291	0.965019	0.95947	0	0	0	0.857138	0.871833	0.855851	0.688933	0	0.886064	0.845646	0.870118	0.886079	0.866397	0.976581	0.986104	0.7806	0.781369	0.816407	0.967009	0.857945	0.62139	0.842768	0.948805	0.931676	0.883506	0.875496	0.960331	0.826447	0.970378	0	0	0	0	0	0	0.928331	0.969264	0.755302	1	0.950934	0.986708	0.953809	0.93552	0.949062	0.9742	0.867229	0.85636	0	0	0	0.883825	0.995219	0.796308	0	0	0	0.736369	0.791162	0.811965	0	0	0.718743	0	0	0	0	0	0	0	0	0.770896	0.785053	0.792853	0	0	0.66649	0.700551	0.704779	0.622523	0.653435	0.660797	0.588132	0.653771	0	0.677662	0.786455	0.786835	0	0	0	0	0.519761	0.435901	0.612037	0.803115	0.811195	0	0	0	0	0	0	0.737809	0	0	0	0.779266	0	0	0.45616	0.620323	0	0	0.564386	0	0	0	0	0	0	0	0	0	0	0	0	0	0	0	0	0.553485	0	0	0	0	0	0	0.705928	0	0	0	0	0	0	0.81481	0	0	0	0	0	0	0	0	0.711276	0	0.839756	0.448855	0	0	0.79781	0	0	0	0	0	0.617921	0.615813	0	0	0.610849	0.66247	0.757588	0	0	0.7504	0	0	0	0.707356	0	0.76126	0.758209	0	0	0	0	0	0	0	0	0	0.795063	0	0.665257	0.652906	0.707555	0.668692	0.795967	0.7371	0.730873	0.806271
TCGA-HT-A5R9-01A	0.830957	0	0.608184	0.82486	0.725158	0	0.931691	0.950389	0.970205	0.655675	0.65884	0.822137	0.736152	0	0	0	0.932592	0.941311	0.951371	0	0	0.92731	0.973933	0.951253	0	0	0.833703	0.807693	0.896203	0	0	0.929173	0.785298	0	0	0.693774	0.820835	0.466607	0	0	0	0	0	0	0	0	0	0	0.736215	0.844458	0	0	0	0	0	0	0	0.81056	0.86525	0.923077	0	0	0.883132	0.838363	0	0.79665	0.889663	0	0	0.92437	0.911417	0.950726	0	0	0.841302	0	0	0	0	0	0	0	0	0.818738	0.835812	0.88061	0	0	0.774645	0.819326	0.850039	0.7166	0.848995	0.865467	0.893586	0.566402	0.666398	0.823031	0.885059	0.943445	0	0	0.723464	0	0	0.666659	0.714887	0.895789	0.917837	0	0	0	0	0	0.683551	0.770923	0	0	0	0	0.76827	0	0.598071	0.75005	0	0	0.692002	0	0	0.543322	0.55027	0.71114	0.689131	0	0	0	0	0	0	0	0	0.746277	0	0.48024	0	0	0	0	0	0	0.808147	0	0	0	0	0	0	0.821657	0	0	0	0.768761	0.62759	0	0	0	0.674606	0	0	0.620835	0	0	0.654983	0	0.862007	0	0	0.806602	0.624651	0.843456	0	0	0.68457	0.837102	0.878988	0	0	0.891299	0	0	0	0.657604	0.699889	0.765302	0.724709	0	0	0	0	0	0	0	0.780702	0	0.736352	0	0.601756	0.667952	0.757848	0.706685	0.692835	0.717821	0.797506	0.849525
TCGA-HT-A5RA-01A	0.908996	0	0.646444	0.818042	0	0	0.886571	0.920273	0.936774	0	0	0	0	0	0	0	0.825627	0.894093	0.92414	0	0	0.876552	0.91221	0.922319	0	0	0	0	0	0	0	0	0	0	0	0	0	0.765354	0	0	0	0	0	0	0	0	0	0	0	0	0	0	0	0	0	0	0	0	0.628343	0.803729	0	0	0	0	0.991827	0	0.793466	0	0	0.835671	0.893367	0.92803	0	0.785247	0.876616	0.81006	0	0	0	0	0	0.679724	0.789799	0.903292	0.904015	0.900916	0	0	0.852822	0.917766	0.917452	0.752484	0.817508	0.901823	0.907187	0.685511	0	0.835411	0.856413	0.95401	0	0	0.77213	0.793974	0	0	0.733875	0.923549	0.931991	0	0	0	0	0	0.6863	0.482917	0	0	0.650652	0.743915	0.850593	0	0.640635	0.74527	0	0	0.711677	0.730732	0.768314	0.594003	0.738028	0.697562	0.665693	0.881928	0	0	0	0	0	0	0	0.796412	0.484335	0.70483	0	0	0	0	0.767962	0	0.885504	0	0	0	0	0	0	0.844929	0	0.920644	0.775337	0.744446	0.721784	0	0	0	0.745469	0	0.835559	0.677878	0.774656	0	0.670344	0.887656	0.806741	0	0	0.800696	0.810408	0.80452	0	0.749923	0.722055	0.795803	0.860785	0.746602	0	0.872977	0	0	0	0.798839	0.831266	0.789138	0.579674	0	0.748489	0.652445	0.740659	0	0	0.776131	0.600083	0.729266	0.777201	0.759493	0.852069	0.848728	0.756222	0.658609	0.856482	0.873374	0.890532	0.922633
TCGA-HT-A5RB-01A	0.777038	0	0.57242	0.930252	0.578436	0.698207	0.953328	0.9433	0.952404	0.682059	0	0.912778	0.895237	0	0	0.726411	0.938262	0.929172	0.940844	0.618302	0	0.94994	0.955107	0.939221	0.701553	0.72675	0.908887	0.862402	0.854157	0	0	0.937332	0.888854	0	0.770497	0.813067	0.877421	0.786255	0	0	0	0.862247	0	0	0	0	0	0	0.776423	0	0	0	0.863555	0.821684	0.827666	0.807768	0.791299	0.908269	0.764564	0.826319	0.886342	0	0.714945	0.668371	0.882356	0.727387	0.899227	0	0	0.915393	0.872477	0.905226	0	0	0.817747	0	0	0	0	0	0	0	0	0.8456	0.813738	0.828763	0	0	0.81988	0.841776	0.77329	0	0.835374	0.859494	0.827821	0.62252	0	0.822537	0.825787	0.879858	0	0	0.653815	0.733156	0	0.580867	0.684441	0.862939	0.871802	0	0	0	0	0	0	0.657727	0	0	0	0	0	0	0.518447	0.629263	0	0	0.636449	0	0	0.611611	0.645675	0	0	0	0	0	0	0	0	0	0	0.722353	0	0.438876	0	0	0	0	0	0	0.711392	0	0	0	0	0	0.877697	0.920891	0	0	0.786747	0.796986	0.699737	0.767149	0	0	0.723322	0	0	0.381631	0	0	0.643856	0	0.89863	0	0	0	0.666574	0.737144	0	0.813243	0.660075	0.747855	0.814664	0	0	0.838048	0	0	0	0.674991	0.703236	0.789672	0.798211	0	0	0	0.668379	0	0	0	0.782317	0	0.73502	0	0.713999	0	0.703469	0	0.735259	0.736468	0.746291	0.854322
TCGA-HT-A5RC-01A	0.821056	0	0.601316	0.830521	0	0	0.904674	0.925051	0.91807	0	0	0.586832	0	0	0	0	0.871807	0.891123	0.930525	0	0	0.886448	0.944082	0.925827	0	0	0	0	0	0	0	0	0.807753	0	0	0	0.632311	0.734521	0	0	0	0	0	0	0	0	0	0	0	0	0	0	0	0	0	0	0	0.664615	0.57496	0.885337	0.897621	0.873662	0	0	0.886434	0.835766	0.841531	0	0	0.963075	0.938509	0.958827	0	0	0.916932	0.755815	0	0	0	0	0	0	0.763001	0.893859	0.883759	0.900839	0	0	0.851248	0.902718	0.909023	0.773403	0.867129	0.890236	0.902258	0.727581	0	0.865842	0.870434	0.942695	0	0	0.844268	0.698592	0	0	0.680542	0.906979	0.90227	0	0	0	0	0	0.669027	0.776464	0	0	0	0.78407	0.833303	0	0.589783	0.731698	0	0	0.715478	0.716165	0.809624	0.592199	0.584755	0.68948	0.699388	0.8546	0	0	0	0	0	0	0	0.66129	0.693364	0.642128	0	0	0	0	0.768084	0	0.84545	0.879978	0	0	0	0	0	0.88528	0	0.921329	0.801507	0.747371	0.644572	0	0	0	0.770613	0	0.77667	0.6798	0.798884	0	0.896088	0.88328	0.909254	0	0	0.826121	0.75414	0.809186	0	0.691672	0.734173	0.817589	0.84137	0.768165	0	0.856221	0	0	0	0.798189	0.858068	0.818946	0.582127	0	0.729754	0.78897	0.793713	0	0	0.8109	0.568458	0.678794	0.789124	0.75383	0.82145	0.761383	0.83405	0.647831	0.861459	0.868664	0.87482	0.915615
TCGA-HT-A614-01A	0.874696	0	0.582339	0.867484	0.676539	0.717692	0.964316	0.965607	0.948272	0	0	0.814091	0.77032	0	0	0.754998	0.92108	0.941648	0.93248	0.700495	0.697811	0.938949	0.960482	0.92714	0.573571	0	0.838645	0.825325	0.768153	0	0	0.84911	0.825633	0	0	0.668128	0.797707	0.548133	0	0	0	0.820975	0	0	0	0	0	0	0.787089	0	0	0	0	0	0	0.734742	0.685309	0.813464	0.800283	0.887308	0	0	0.887456	0.874813	0.896904	0.809565	0.794358	0	0	0.949893	0.916989	0.959612	0	0	0.863265	0	0	0	0	0	0	0	0.735484	0.857428	0.857753	0.851468	0	0	0.762775	0.864003	0.828448	0.554522	0.845955	0.854787	0.834504	0.661396	0.675023	0.823896	0.835903	0.904476	0	0	0.788153	0.800529	0	0.637018	0.721359	0.876145	0.907538	0	0	0	0	0	0	0.838309	0	0	0.667319	0.729582	0.911601	0	0.660364	0.72897	0	0	0.733487	0.727074	0	0.642467	0.579029	0.667083	0.551243	0.87326	0	0	0	0	0	0	0	0.721767	0.60664	0.511045	0	0	0	0	0.794568	0	0.802967	0	0	0	0	0	0	0.839434	0	0	0.768966	0.878615	0.673573	0	0	0	0.753818	0	0.817486	0.675368	0	0	0.85156	0	0.860139	0	0	0.839908	0.778065	0.761816	0	0.780093	0.771806	0.801488	0.849421	0	0	0.873172	0	0	0	0.789773	0.637531	0.80286	0.730316	0	0	0	0.692371	0	0	0.736184	0.754169	0	0.760984	0.793731	0.793958	0.693487	0.765974	0.713713	0.82569	0.770808	0.779843	0.866799
TCGA-HT-A615-01A	0.832658	0	0.617842	0.831868	0.783771	0	0.951038	0.964857	0.946936	0	0	0.808948	0.884222	0	0	0	0.928199	0.923757	0.938642	0.73997	0	0.921268	0.936256	0.93843	0.603613	0	0.847346	0.866913	0.871309	0	0	0.868096	0.930214	0	0	0.753708	0.86345	0.455448	0	0	0	0.897252	0	0	0	0	0	0	0.784216	0	0	0	0	0	0	0.753847	0.733325	0.847896	0.820053	0.872268	0	0	0.85669	0.811782	0.963005	0.865851	0.880773	0	0	0.935946	0.879305	0.946427	0	0	0.866301	0.819374	0	0	0	0	0	0	0.731244	0.825211	0.842385	0.863638	0	0	0.77511	0.79832	0.830135	0.616079	0.83634	0.858176	0.870669	0.67215	0.656249	0.817368	0.860953	0.897217	0	0	0.812331	0.78998	0	0.610807	0.696733	0.886972	0.908198	0	0	0	0	0	0.63639	0.771936	0	0	0	0.765444	0.872483	0	0.5783	0.743613	0	0	0.739764	0.756943	0.763379	0.547899	0.70192	0.747972	0.676473	0.81296	0	0	0	0	0	0	0	0.736328	0.785383	0.475473	0	0	0	0	0	0	0.64793	0	0	0	0	0	0	0.84376	0	0	0.812408	0	0.678139	0	0	0	0.758195	0	0	0.706199	0	0	0.915769	0	0.86234	0	0	0.797811	0.550791	0.782227	0	0.779631	0.674351	0.818653	0.834961	0.83008	0	0.878833	0	0	0	0.673686	0.678512	0.757967	0.759825	0	0	0	0	0	0	0.742547	0.714402	0.755737	0.638056	0	0.776738	0.68428	0.673497	0.755439	0.809901	0.772687	0.809014	0.8773
TCGA-HT-A616-01A	0.831689	0	0.64971	0.711601	0.755098	0	0.92724	0.916064	0.886658	0.836386	0.815894	0.968982	0.939387	0	0	0.754017	0.885312	0.886881	0.893897	0.674176	0	0.905606	0.89392	0.913872	0.885069	0.867092	0.973667	0.950997	0.821189	0.763297	0.708408	0.954308	0.910867	0.773	0.839405	0.932102	0.906372	0.835811	0	0.979437	0.815019	0.834811	0	0	0	0	0	0	0.879493	0.955064	0.877926	0.825129	0.927946	0.820583	0.984428	0.910556	0.946026	0.924131	0.878189	0.843594	0	0	0.879791	0.767069	0.99853	0.783642	0	0	0	0.679934	0.753964	0.852419	0	0	0.782917	0	0	0	0	0	0	0	0	0.797567	0.761731	0.760203	0	0	0.695771	0.765928	0.618564	0.676338	0.774424	0.698867	0.741826	0.627899	0	0.771823	0.768914	0.819307	0	0	0.644435	0	0.617249	0.464923	0.667333	0.782933	0.785664	0	0	0	0	0	0	0.706895	0	0	0	0	0	0	0.439262	0.636274	0	0	0.596422	0	0	0	0	0	0	0	0	0	0	0	0	0	0	0	0	0.516368	0	0	0	0	0	0	0.683377	0	0	0	0	0	0	0.875556	0	0	0	0	0	0	0	0	0	0	0	0.394918	0	0	0.908528	0	0.845383	0	0	0	0.665637	0.63166	0	0	0.528718	0.668893	0.770386	0	0	0.835176	0	0	0	0.691833	0	0.780252	0.733018	0	0	0	0	0	0	0	0	0	0.714001	0	0.679572	0	0.649773	0.711788	0.675427	0.723324	0.753546	0.832976
TCGA-HT-A617-01A	0.856658	0	0.683524	0.650673	0.745106	0	0.904031	0.89308	0.901596	0	0	0.61791	0	0	0	0	0.859763	0.890224	0.885929	0	0	0.897392	0.898817	0.907903	0	0	0.623496	0.673482	0	0	0	0.683905	0.807107	0	0	0.61277	0.744409	0.653974	0	0	0	0	0	0	0	0	0	0	0	0	0	0	0	0	0	0.705837	0.684549	0.789313	0.694361	0.887043	0	0	0	0	0.986291	0.89791	0.766623	0	0	0.9205	0.900266	0.903153	0	0.792445	0.880579	0	0	0	0	0.79988	0.832983	0.714678	0.754068	0.946703	0.903415	0.905183	0	0	0.834808	0.869414	0.867649	0.850554	0.798713	0.852656	0.840479	0.740679	0.675952	0.852589	0.836582	0.89282	0	0	0.802347	0.784555	0	0.774189	0.796782	0.900289	0.914709	0	0	0	0	0.610767	0.789481	0.862831	0	0.680222	0.868259	0.772763	0.838112	0.645376	0.686182	0.734774	0.777111	0	0.772664	0.796371	0.79769	0.601755	0.693947	0.71643	0.671359	0.785971	0	0	0	0	0	0	0	0.842399	0.368204	0.684426	0	0	0	0	0.736973	0	0.799636	0	0	0	0	0	0	0.619166	0	0.854725	0	0.764664	0.728888	0	0	0	0.892518	0	0.707998	0.78652	0.788614	0	0.867195	0.76308	0.860553	0	0	0.818559	0.817141	0.741403	0.741898	0.710065	0.777239	0.839811	0.879148	0.724563	0	0.859183	0	0	0	0.869819	0.894824	0.779996	0.766535	0.808105	0.744661	0.672068	0.75701	0	0	0.773682	0.633903	0.754636	0.893577	0.902827	0.878029	0.81826	0.790228	0.816092	0.86695	0.877265	0.854783	0.916384
TCGA-HT-A618-01A	0.831201	0	0.588982	0.852793	0.814695	0	0.933684	0.932155	0.92716	0	0	0.730074	0.717691	0	0	0	0.88069	0.909577	0.926734	0.740648	0	0.903844	0.937226	0.923391	0	0	0.674455	0.763519	0	0	0	0.575134	0.908553	0	0	0.667232	0.785091	0.601104	0	0	0	0	0	0	0	0	0	0	0.691641	0	0	0	0	0	0	0.651404	0	0.788999	0.818451	0.90468	0.867913	0	0	0.891373	0.918583	0.909885	0.871937	0	0	0.974151	0.929348	0.945128	0	0	0.876147	0.803714	0	0	0	0	0	0	0.734843	0.896098	0.858497	0.857435	0	0	0.816847	0.872875	0.889184	0.747851	0.846063	0.883387	0.889523	0.697804	0	0.850639	0.860125	0.898828	0	0	0.838123	0.782956	0	0.672272	0.68123	0.896032	0.905863	0	0	0	0	0	0.663174	0.774265	0	0	0.619022	0.702832	0.79261	0	0.576986	0.735239	0.749215	0	0.806703	0.807402	0.830186	0.600711	0.689617	0.727609	0.544325	0.844956	0	0	0	0	0	0	0	0.715414	0.685072	0.59438	0	0	0	0	0.791739	0	0.797087	0	0	0	0	0	0.873239	0.963905	0	0	0.804816	0	0.694045	0	0	0.888401	0.742286	0	0.828746	0.675643	0	0	0.867063	0.897969	0.873387	0	0	0.791051	0.758529	0.802697	0	0.790254	0.763298	0.825288	0.860713	0.795442	0	0.825514	0	0	0	0.72321	0.82805	0.741913	0.663376	0	0.669951	0.726085	0.748559	0	0	0.765669	0.5979	0.718306	0.835212	0.8017	0.848764	0.798343	0.841341	0.635409	0.83034	0.849159	0.862839	0.896098
TCGA-HT-A619-01A	0.764707	0	0.578182	0.860847	0.70366	0	0.906394	0.934361	0.962567	0.643048	0.664744	0.849869	0.839461	0	0	0	0.903109	0.939592	0.951175	0	0	0.931851	0.960354	0.947463	0.62983	0	0.851754	0.834923	0.933993	0	0	0.928739	0.888427	0	0	0.729151	0.831455	0.444881	0	0	0	0	0	0	0	0	0	0	0.763037	0	0	0	0	0	0	0	0.668494	0.836778	0.861477	0.941378	0	0	0.787075	0.722483	0.976996	0.858103	0.930502	0	0	0.932079	0.93506	0.969094	0	0	0.863889	0	0	0	0	0	0	0	0	0.807029	0.830367	0.875782	0	0	0.743696	0.810529	0.872206	0.727541	0.818244	0.868657	0.909552	0.561143	0	0.837662	0.847528	0.934269	0	0	0.654288	0	0	0.660486	0.714391	0.874065	0.91104	0	0	0	0	0	0.681594	0.573603	0	0	0	0	0.720964	0	0.584928	0.748568	0	0	0.669124	0.634947	0.755167	0.661919	0.507763	0.712314	0.674587	0.893698	0	0	0	0	0	0	0	0	0	0.475473	0	0	0	0	0	0	0.700533	0	0	0	0	0	0	0.921359	0	0	0.819348	0.802994	0.68672	0	0	0	0.736693	0	0	0.62587	0	0	0.657096	0	0.785888	0	0	0	0.646647	0.738675	0	0	0.685567	0.842235	0.837806	0	0	0.854265	0	0	0	0.649621	0.726252	0.775606	0.706766	0	0	0	0.659045	0	0	0.761224	0.67855	0.764908	0.698081	0	0.781231	0.735308	0.712438	0.66797	0.806377	0.785417	0.808172	0.885469
TCGA-HT-A61A-01A	0	0	0	0	0	0	0.646092	0.690867	0.627804	0.9589	0.864058	0.982336	0.961404	0	0	0	0.692816	0.715922	0	0	0	0.770968	0.740793	0.711117	0.962547	0.939021	0.996005	1	0.927426	0.971338	0.895674	0.961947	0.72895	0.972269	0.941157	0.988029	0.960083	0.820794	0.934028	0.892957	0.923776	0.986959	0	0	0	0.925925	0	0	0.975288	0.97448	0.908306	0.995236	0.954569	0.980747	0.924696	0.981153	0.993709	0.981311	0.874874	0.903263	0	0	0	0.973048	0	0	0	0	0	0.60268	0	0	0	0	0.66162	0	0	0	0	0	0	0	0	0.654978	0	0.53108	0	0	0	0	0	0	0	0	0	0	0	0	0.655745	0.676189	0	0	0	0	0.465656	0.482629	0.238961	0.68435	0.667502	0	0	0	0	0	0	0	0	0	0	0	0	0	0	0	0	0	0	0	0	0	0	0	0	0	0	0	0	0	0	0	0	0	0	0.759631	0	0	0	0	0	0	0	0	0	0	0	0	0	0.777127	0	0	0	0	0	0	0	0	0	0	0	0.635614	0	0	0	0	0	0	0	0	0	0	0	0	0	0	0.509242	0	0	0	0	0	0	0	0	0.69218	0	0	0	0	0	0	0	0	0	0	0	0	0	0	0	0	0	0.669433	0.621543	0.737491
TCGA-HT-A61B-01A	0	0	0.646444	0.852324	0	0	0.886592	0.898033	0.933202	0	0	0.6542	0.739159	0	0	0	0.816783	0.870637	0.915397	0	0	0.901674	0.90481	0.928484	0	0	0.61739	0.677121	0	0	0	0.746611	0.712557	0	0	0.616733	0.611522	0.694616	0	0	0	0	0	0	0	0	0	0	0.764598	0	0	0	0	0	0	0	0	0.7237	0.736469	0.830972	0	0	0	0	0	0	0	0	0	0.885197	0.892912	0.935174	0	0	0.850083	0	0	0	0	0	0	0.687666	0.740778	0.882471	0.892305	0.891947	0	0	0.794013	0.867838	0.865839	0.531945	0.789835	0.854129	0.907635	0.58805	0.671295	0.842152	0.907155	0.928282	0	0	0.80963	0	0	0.68482	0.783252	0.926966	0.938138	0	0	0	0	0.617939	0.723519	0.853538	0	0	0.800677	0.808976	0.860465	0.665908	0.776056	0.764065	0.778651	0	0.804769	0.845095	0.882739	0.733079	0.685901	0.820511	0.673148	0.761676	0	0	0	0	0	0	0	0.775642	0.409915	0.673493	0	0	0	0	0.769296	0	0.876916	0	0	0	0	0	0	0.853302	0	0	0.754895	0.812433	0.691869	0	0	0	0.850489	0	0	0.696514	0.781379	0	0.66908	0	0.838516	0	0	0.672943	0.733433	0.830776	0	0	0.776863	0.862128	0.871797	0	0	0.820972	0	0	0	0.840441	0.864422	0.765345	0.671019	0	0.625015	0.678568	0.77104	0	0	0.69591	0.706506	0.81199	0.71933	0.778763	0.830729	0.72879	0.719341	0.699035	0.832506	0.835109	0.835069	0.916289
TCGA-HT-A61C-01A	0	0	0.679115	0.831868	0	0	0.880153	0.85883	0.932194	0	0	0.647233	0.732514	0	0	0	0.818653	0.883803	0.916734	0	0	0.893961	0.882322	0.924317	0	0	0.611108	0.74552	0	0	0	0.745943	0.755232	0	0	0.596955	0.74628	0.679994	0	0	0	0	0	0	0	0	0	0	0	0	0	0	0	0	0	0	0.660782	0.74996	0.541123	0.849165	0	0	0	0	0	0	0	0	0	0.860979	0.922592	0.920819	0.704593	0	0.884364	0	0	0	0	0.901467	0	0.76905	0.785717	0.916904	0.9123	0.905614	0	0	0.784266	0.857447	0.852328	0.77189	0.81911	0.854344	0.878967	0.716619	0.648244	0.835422	0.869878	0.902364	0	0	0.795197	0	0	0.718985	0.833338	0.926492	0.955913	0	0	0	0.709263	0.583295	0.744823	0.829213	0	0	0.685302	0.772419	0.855345	0.787711	0.765791	0.760713	0.631255	0	0.768593	0.754737	0.788577	0.652194	0.720492	0.738675	0.571778	0.853895	0	0	0	0	0	0	0	0.876418	0.336812	0.72699	0	0	0	0	0.867572	0	0.867941	0	0	0	0	0	0	0.677175	0	0	0.800876	0.789599	0.705417	0	0	0	0.862955	0	0	0.69879	0.748886	0	0.928869	0.896451	0.824843	0	0	0.799775	0.676599	0.807664	0	0.806928	0.752882	0.838003	0.876125	0	0	0.838766	0	0	0	0.866141	0.845855	0.743413	0.638541	0	0.728223	0	0.704611	0	0	0.79686	0.726091	0	0.709418	0.801132	0.829348	0.794713	0.806838	0.78787	0.847334	0.855032	0.870484	0.924078
TCGA-HT-A74H-01A	0.933751	0	0.67587	0.637766	0	0	0.91991	0.894395	0.890779	0	0	0.696122	0.732424	0	0	0	0.881339	0.886058	0.900308	0	0	0.882483	0.854913	0.920354	0	0	0.621285	0.805624	0	0	0	0.666094	0.798242	0	0	0.643736	0.747111	0.723299	0	0	0	0.814317	0	0	0	0	0	0	0	0	0	0	0	0	0	0.79742	0.736603	0.824991	0.650642	0.878703	0	0	0	0	0.996724	0	0.777348	0	0	0.845685	0.891187	0.838463	0.734405	0.791931	0.858002	0	0	0	0	0.740301	0.811143	0.704449	0.752995	0.916928	0.897092	0.905439	0	0	0.743177	0.860724	0.842217	0.815935	0.799103	0.77554	0.765491	0.832451	0.62987	0.865956	0.838421	0.905691	0	0	0.804074	0	0	0.758045	0.836668	0.926736	0.904538	0	0	0	0.720701	0.619594	0.750038	0.836477	0	0.790688	0.872072	0.853827	0.855514	0.797825	0.743926	0.758212	0.731335	0	0.80493	0.825325	0.79698	0.634922	0.675043	0.770459	0.662952	0.750278	0	0	0	0	0	0	0	0.839937	0.330627	0.676785	0	0	0	0.878592	0.75735	0	0.844928	0	0	0	0	0	0	0.686133	0	0.881135	0.808921	0.771002	0.703745	0	0	0	0.866765	0	0.697239	0.822011	0.793631	0	0.882641	0.827384	0.808153	0	0	0.752283	0.819219	0.656167	0.742318	0.778233	0.750786	0.848104	0.873943	0.768513	0	0.834713	0	0	0	0.907292	0.844077	0.814052	0.776856	0.787229	0.762666	0.659847	0.726156	0	0	0.785904	0.694099	0.815574	0.892893	0.865016	0.867104	0.844217	0.777995	0.778983	0.862896	0.851535	0.865094	0.914817
TCGA-HT-A74J-01A	0.866733	0	0.619893	0.939743	0.870411	0.674015	0.961454	0.952108	0.9402	0.68992	0	0.8485	0.87442	0	0	0.70828	0.933836	0.929058	0.929251	0.67702	0	0.939201	0.937469	0.936189	0.709808	0.715844	0.865019	0.851186	0.717106	0	0	0.894056	0.880227	0	0.67129	0.806464	0.875671	0.787462	0	0	0	0.913951	0	0	0	0	0	0	0.767747	0	0	0	0.818257	0	0	0.822452	0.793289	0.88001	0.81004	0.779441	0.910763	0	0.839582	0.778894	0.829002	0.871873	0.92171	0	0	0.967967	0.860365	0.925167	0	0	0.845871	0	0	0	0	0	0	0	0.653683	0.863885	0.870882	0.856751	0	0	0.796016	0.849541	0.827762	0.729429	0.837142	0.827428	0.834703	0.680855	0.662928	0.83119	0.825755	0.897107	0	0	0.77022	0.735336	0	0.55709	0.706083	0.862449	0.890064	0	0	0	0	0	0	0.767386	0	0	0.671292	0.693408	0.89522	0	0.629577	0.695285	0	0	0.67284	0.716465	0	0.641309	0.574923	0.69238	0.599386	0	0	0	0	0	0	0	0	0.764209	0.672349	0.577758	0	0	0	0	0	0	0.617481	0	0	0	0	0	0	0.854957	0	0	0	0.799216	0.676336	0.756744	0	0	0.558603	0	0.811234	0.695908	0	0	0.903559	0	0.780904	0	0	0.744891	0.766436	0.745989	0	0.75209	0.680195	0.820841	0.852808	0	0	0.875262	0	0	0	0.767422	0.628157	0.790004	0.682698	0	0	0	0.755121	0	0	0.683885	0.765767	0	0.777022	0.786114	0.741213	0.695447	0.769039	0.721974	0.797484	0.762702	0.727821	0.846185
TCGA-HT-A74K-01A	0	0	0.795789	0.73051	0	0	0.877384	0.80589	0.867908	0	0	0.791917	0.64792	0	0	0	0.804103	0.855992	0.875638	0	0	0.837894	0.828945	0.840725	0	0	0.686762	0.757275	0.83001	0.730048	0	0.641894	0.806891	0	0	0.702552	0.730026	0.711756	0	0	0.664515	0.872196	0	0	0	0	0	0	0.7522	0	0	0	0.728982	0	0	0.855211	0.825757	0.830273	0.652002	0.892724	0	0	0	0	0	0	0	0	0	0.774047	0.811022	0.832187	0.638265	0	0.866748	0	0	0	0	0.725929	0.792651	0.724705	0.802327	0.899347	0.895995	0.884897	0	0	0.791418	0.792736	0.753231	0.770203	0.670664	0.701553	0.77544	0.772046	0.728361	0.855791	0.912394	0.86512	0.624963	0	0.690058	0	0.621884	0.856467	0.894641	0.935482	0.934861	0	0	0	0.643015	0.49707	0.698179	0.799982	0	0.804979	0.863046	0.790194	0.846681	0.878501	0.802716	0.783386	0.686692	0	0.810466	0.78469	0.71229	0.680416	0.66531	0.757418	0.72855	0.875781	0	0	0	0	0	0	0	0.832947	0.274293	0.798294	0	0	0	0.855696	0.797983	0.787668	0.783452	0	0	0	0	0	0	0.830376	0	0	0	0	0.825063	0	0	0	0.799397	0.789738	0.791626	0.712001	0.781274	0	0.960383	0.876527	0.817157	0.820855	0	0.801656	0.805978	0.618424	0.810452	0	0.754296	0.867923	0.887938	0.844525	0	0.836872	0	0	0	0.879987	0.739503	0.787213	0.766767	0	0.722331	0.748002	0.850885	0	0	0.808889	0.724136	0	0.894489	0.961578	0.881668	0.854146	0.781833	0.863712	0.945347	0.896731	0.899511	0.910233
TCGA-HT-A74L-01A	0.847488	0	0.656002	0.943696	0.751328	0.664593	0.963338	0.96963	0.968073	0	0	0.846962	0.871569	0	0	0.749383	0.957198	0.969961	0.952228	0.723298	0	0.968106	0.978463	0.950084	0.656924	0	0.871835	0.83189	0.85029	0	0	0.806104	0.898118	0	0.663647	0.724591	0.834406	0.405171	0	0	0	0	0	0	0	0	0	0	0.773875	0	0	0	0	0	0	0	0.65137	0.7517	0.806694	0.90992	0.904103	0	0.84468	0.707824	0.925535	0.707716	0.939956	0	0	0.929304	0.909751	0.945909	0	0	0.863992	0	0	0	0	0	0	0	0	0.833006	0.808128	0.873066	0	0	0.786406	0.815766	0.805422	0	0.837431	0.837973	0.885633	0.691598	0	0.827268	0.790442	0.922916	0	0	0.771512	0.7801	0	0	0.680188	0.833574	0.867864	0	0	0	0	0	0	0.678197	0	0	0	0	0	0	0.623675	0.638393	0	0	0.683409	0	0	0.627087	0.556196	0.585434	0.648969	0	0	0	0	0	0	0	0	0.749287	0	0.424971	0	0	0	0	0	0	0.727154	0	0	0	0	0	0	0.932028	0	0	0	0.760142	0.667428	0	0	0	0.8243	0	0	0.384751	0	0	0.630796	0	0.789715	0	0	0.727352	0.620092	0.74609	0	0.794819	0.729892	0.76866	0.788677	0	0	0.824702	0	0	0	0.660796	0	0.775682	0.76251	0	0	0	0.691816	0	0	0	0.784539	0.813702	0	0	0.708044	0	0.662861	0	0.63995	0.719847	0.790366	0.854365
TCGA-HT-A74O-01A	0	0	0.702484	0.687632	0	0	0.901848	0.863644	0.886546	0	0	0.602582	0.71213	0	0	0	0.847011	0.878342	0.888435	0	0	0.882872	0.869089	0.918352	0	0	0.583271	0.775384	0	0	0	0.723433	0.768783	0	0	0.645119	0.741131	0.712236	0	0	0	0	0	0	0	0	0	0	0	0	0	0	0	0	0	0.644942	0.670634	0.742323	0.717042	0.836105	0	0	0	0	0	0	0	0	0	0.851449	0.940667	0.952638	0.720663	0	0.869875	0	0	0	0	0.859107	0.751362	0.705067	0.794177	0.9191	0.8914	0.902759	0	0	0.801225	0.856792	0.852867	0.81161	0.777487	0.833926	0.853458	0.756256	0.662308	0.85028	0.852416	0.88586	0	0	0.753199	0	0	0.752217	0.829884	0.929685	0.929139	0	0	0	0	0.606296	0.751385	0.820572	0	0.749943	0.854111	0.789532	0.855176	0.765011	0.807714	0.769479	0.786286	0	0.81899	0.84582	0.846444	0.723419	0.688306	0.797863	0.63644	0.785971	0	0	0	0	0	0	0	0.739995	0.324089	0.724822	0	0	0	0.914257	0.801569	0	0.835295	0	0	0	0	0	0	0.743015	0	0.903473	0.801821	0.807723	0.70747	0	0	0	0.827885	0	0.782813	0.726409	0.793063	0	0.703845	0.865414	0.811751	0	0	0.783083	0.813827	0.653498	0.827948	0	0.76977	0.853408	0.881527	0.841756	0	0.855611	0	0	0	0.859662	0.840604	0.816084	0.822787	0	0.767678	0.654403	0.825145	0	0	0.616314	0.687342	0	0.807759	0.776173	0.856569	0.849082	0.770603	0.775808	0.865223	0.864161	0.873989	0.906377
TCGA-HW-7486-01A	0.816224	0	0.637009	0.867567	0.782488	0.696152	0.960667	0.959467	0.948534	0.655397	0	0.823908	0.893045	0	0	0.75441	0.916045	0.915982	0.941623	0.729691	0	0.918849	0.936481	0.928672	0.650318	0.710736	0.880398	0.864713	0.843177	0	0	0.838657	0.845306	0	0.685203	0.794244	0.900337	0.374667	0	0	0	0.925199	0	0	0	0	0	0	0.751874	0	0	0	0.750148	0	0	0.79512	0.810889	0.898874	0.836518	0.875413	0	0	0.865017	0.761343	0.8799	0.898898	0.931813	0	0	0.968244	0.927281	0.943014	0	0	0.875557	0	0	0	0	0	0	0	0.713475	0.832785	0.80947	0.847353	0	0	0.739152	0.870472	0.811311	0.596386	0.825963	0.795395	0.790266	0.669178	0	0.816978	0.82635	0.898748	0	0	0.695649	0.801557	0	0.590212	0.655114	0.827122	0.882107	0	0	0	0	0	0	0.628063	0	0	0	0.694476	0.832367	0	0.598145	0.683864	0	0	0.707401	0.750465	0	0.632785	0.555517	0.659975	0.587078	0	0	0	0	0	0	0	0	0.73607	0.821582	0.428599	0	0	0	0	0.803097	0	0.617481	0	0	0	0	0	0.8795	0.857074	0	0	0.808329	0	0.665028	0	0	0	0.7807	0	0.818353	0.637797	0	0	0.64692	0	0.87754	0	0	0.73649	0.535522	0.823536	0	0.780093	0.670244	0.827032	0.829656	0.791932	0	0.839745	0	0	0	0.777305	0.629609	0.785804	0.682204	0	0.645524	0.651116	0.777314	0	0	0.659853	0.678011	0.753044	0.723205	0.842074	0.824967	0.772548	0.804054	0.681073	0.730231	0.830475	0.82583	0.867938
TCGA-HW-7487-01A	0.855444	0	0.776031	0.77507	0.615557	0	0.923379	0.899312	0.859618	0.870292	0.855397	0.988368	0.983525	0	0	0	0.851117	0.874394	0.884006	0.675291	0	0.886699	0.850091	0.897248	0.899594	0.87316	0.98112	0.992892	0.963352	0.797452	0.668945	0.964448	0.863716	0.683127	0.865298	0.951003	0.953828	0.828203	0.886436	0.963782	0.912238	0.911801	0	0	0	0	0	0	0.940952	0.88401	0.898298	0.79946	0.944357	0.978026	0.9362	0.897829	0.94657	0.969193	0.90533	0.895954	0	0	0.819629	0.6924	0	0.749963	0	0	0	0.75238	0.758434	0.775553	0	0	0.828716	0	0	0	0	0	0	0	0	0.691287	0.714619	0.742484	0	0	0.544171	0.629716	0.700305	0	0.635278	0.724493	0.641559	0	0	0.653557	0.595342	0.780127	0	0	0	0	0.647227	0.496435	0.523099	0.770835	0.742317	0	0	0	0	0	0	0	0	0	0	0	0	0	0.551205	0.50326	0	0	0	0	0	0	0	0	0	0	0	0	0	0	0	0	0	0	0	0.484827	0	0	0	0	0	0	0.779197	0	0	0	0	0	0	0.828847	0	0	0	0	0	0	0	0	0	0	0	0.477314	0	0	0.833714	0	0	0	0	0	0.724914	0	0	0	0.642208	0.573012	0.740685	0	0	0	0	0	0	0	0	0.499369	0	0	0	0	0	0	0	0	0	0	0	0	0.64857	0	0.666071	0	0	0.668464	0.723775	0.785212
TCGA-HW-7489-01A	0.905426	0	0.776332	0.739312	0.769868	0	0.914597	0.859959	0.858834	0.883745	0.837987	0.984883	0.973826	0	0	0.775328	0.870655	0.858781	0.859262	0.720873	0	0.867255	0.8287	0.871315	0.898793	0.872069	0.98296	0.978527	0.902116	0.791096	0.809251	0.927908	0.846849	0.641454	0.868852	0.944411	0.933662	0.824047	0.883196	0.934166	0.743099	0.86972	0	0	0	0	0	0	0.960826	0.928386	0.779141	0.775786	0.942192	1	0.955152	0.921272	0.951565	0.96124	0.873827	0.88355	0	0	0.883544	0.797665	0	0	0	0	0	0.7264	0.804012	0.81435	0	0	0.734265	0	0	0	0	0	0	0	0	0.760023	0.764362	0.784876	0	0	0.684554	0.718716	0.723784	0.642925	0.662283	0.662897	0.60639	0	0	0.686266	0.728006	0.826311	0	0	0.655303	0	0.511508	0.441209	0.614724	0.838377	0.794546	0	0	0	0	0	0	0.679789	0	0	0	0.702539	0	0	0.611552	0.631605	0	0	0.582127	0	0	0	0	0	0	0	0	0	0	0	0	0	0	0	0.817872	0.580862	0	0	0	0	0	0	0.676706	0	0	0	0	0	0	0.821439	0	0	0	0	0	0	0	0	0.705287	0	0.834701	0.441621	0	0	0.831449	0	0	0	0	0	0.626692	0.62327	0	0	0.624539	0.658988	0.715103	0	0	0	0	0	0	0	0	0.645868	0.752291	0	0	0	0	0	0	0	0	0	0.802004	0	0.561839	0.670518	0.705703	0.675075	0	0.702782	0.691155	0.777447
TCGA-HW-7490-01A	0.836466	0	0.636115	0.917517	0.74043	0	0.925391	0.929243	0.936137	0	0	0.712281	0	0	0	0	0.895299	0.920955	0.930279	0	0.706386	0.905237	0.946276	0.939132	0	0	0.554315	0.757886	0	0	0	0.645337	0.860492	0	0	0.567416	0.678743	0.593324	0	0	0	0	0	0	0	0	0	0	0.730407	0	0	0	0	0	0	0	0	0.712738	0.838323	0.819396	0	0	0	0.895668	0.946837	0.965569	0.882337	0	0	0.976735	0.915532	0.956599	0	0	0.900444	0.799923	0	0	0	0	0	0.668439	0.751503	0.902691	0.882825	0.885059	0	0	0.837023	0.872156	0.877534	0.740879	0.860408	0.86598	0.907141	0.674913	0	0.851346	0.844119	0.905871	0	0	0.84537	0.73189	0	0.646448	0.738519	0.908317	0.903389	0	0	0	0	0	0.608864	0.775817	0	0	0	0.662514	0.864075	0	0.554475	0.740125	0	0	0.704124	0.753276	0.822009	0.571582	0.559848	0.697085	0.531306	0.869443	0	0	0	0	0	0	0	0.700232	0.649358	0.541388	0	0	0	0	0.772036	0	0.86213	0	0	0	0	0	0	0.907279	0	0	0.779225	0	0.653503	0	0	0	0.740517	0	0.821519	0.674331	0	0	0.90326	0.888879	0.829646	0	0	0.804624	0.759227	0.716165	0	0.769645	0.766799	0.826979	0.865524	0.786087	0	0.819432	0	0	0	0.736229	0.802768	0.800204	0.631361	0	0.671486	0.771146	0.776084	0	0	0.77771	0.654	0.755266	0.840632	0.810347	0.845722	0.788283	0.74806	0.671993	0.82974	0.85355	0.84035	0.901523
TCGA-HW-7491-01A	0.76511	0	0.67587	0.965914	0.560638	0.673521	0.955536	0.96723	0.95481	0.678725	0.703506	0.923436	0.893295	0.991827	0	0.734506	0.936249	0.925444	0.936714	0.734285	0	0.940583	0.965691	0.955283	0.688972	0.730339	0.939698	0.914468	0.941614	0.723595	0	0.910033	0.800665	0	0.692679	0.850358	0.915761	0.853558	0	0	0	0.724036	0	0	0	0	0	0	0.75934	0	0	0	0.910336	0.885586	0.903109	0.74279	0.761985	0.885547	0.843528	0.824331	0	0	0.763668	0.552376	0.92766	0.903492	0.890259	0	0	0.921151	0.879088	0.935813	0	0	0.876914	0	0	0	0	0	0	0	0	0.784491	0.802065	0.81358	0	0	0.664896	0.824005	0.814407	0	0.812311	0.827355	0.818967	0.622725	0	0.768589	0.78962	0.89458	0	0	0.722379	0	0	0.605436	0.621931	0.73391	0.822997	0	0	0	0	0	0	0.734172	0	0	0	0	0	0	0.554598	0.585957	0	0	0	0	0	0.664053	0.684356	0.57773	0	0	0	0	0	0	0	0	0	0	0	0.489247	0	0	0	0	0	0	0.768731	0	0	0	0	0	0	0.925941	0	0	0	0	0.721902	0	0	0	0	0	0	0.471426	0	0	0.734156	0	0.805436	0	0	0	0.746927	0.704911	0	0.843993	0.697531	0.760066	0.778257	0	0	0.766145	0	0	0	0.66997	0.729153	0.741913	0.78264	0	0	0	0.677082	0	0	0	0.773656	0	0	0	0.699518	0.663461	0.674663	0	0.669309	0.693574	0.75307	0.834212
TCGA-HW-7493-01A	0.685858	0	0.608184	0.801109	0.874375	0.701072	0.94274	0.963231	0.926917	0.694021	0.669125	0.897313	0.883928	0	0	0.642682	0.916915	0.921372	0.942376	0.638188	0	0.921655	0.932839	0.940995	0.679221	0.817686	0.917169	0.889548	0.685592	0	0	0.915665	0.884787	0	0.7872	0.872639	0.861438	0.750238	0	0	0	0.891221	0	0	0	0	0	0	0.861903	0.880976	0	0	0.873411	0.874745	0.910898	0.863566	0.85384	0.892976	0.757561	0.736813	0	0	0.821193	0.619722	0.87511	0.87526	0.703102	0	0	0.902698	0.850725	0.898204	0	0	0.866287	0	0	0	0	0	0.770736	0	0.718119	0.873599	0.823544	0.847448	0	0	0.834697	0.856541	0.864442	0.713582	0.858865	0.828785	0.824388	0.59606	0	0.795784	0.830918	0.88816	0	0	0.816722	0.62352	0	0.528944	0.690941	0.807071	0.818336	0	0	0	0	0	0	0.726765	0	0	0	0	0	0	0.626467	0.525429	0	0	0.630629	0	0	0	0.672286	0	0	0	0	0	0	0	0	0	0	0.704618	0	0.49559	0	0	0	0	0	0	0.711392	0	0	0	0	0	0.854129	0.787629	0	0	0	0	0.737608	0.753548	0	0	0	0	0.837676	0.623386	0	0	0.889266	0	0.842892	0	0	0	0.679331	0.741244	0	0.841466	0.671939	0.707319	0.752539	0.845796	0	0.862925	0	0	0	0.604776	0.68516	0.861096	0.675576	0	0.585051	0.682589	0.581767	0	0	0	0.724494	0	0.794257	0	0.728446	0.741774	0.760189	0.665649	0.751934	0.784239	0.769232	0.877782
TCGA-HW-7495-01A	0.775558	0	0.693641	0.741474	0.846197	0.628135	0.947358	0.955814	0.905987	0.785299	0.811949	0.946966	0.914581	0	0	0.714858	0.897362	0.914559	0.930355	0.664799	0	0.902594	0.914405	0.916482	0.739843	0.814471	0.959351	0.926	0.872576	0.680394	0.770131	0.900313	0.862918	0	0.820876	0.920584	0.92317	0.866787	0	0.842718	0.864699	0.919114	0	0	0	0	0	0	0.896031	0.911498	0	0	0.905022	0.819877	0.95093	0.868591	0.899272	0.949839	0.913954	0.851422	0	0	0.839389	0.676133	0.904789	0.844808	0.897562	0	0	0.86583	0.799857	0.887926	0	0	0.851672	0	0	0	0	0	0	0	0	0.824399	0.785642	0.821475	0	0	0.726515	0.762831	0.714737	0.688704	0.755012	0.772185	0.73273	0.625844	0	0.73833	0.640066	0.848063	0	0	0.66312	0.761726	0.6777	0.489777	0.655216	0.762251	0.800168	0	0	0	0	0	0	0.743318	0	0	0	0	0	0	0.515765	0.645673	0	0	0	0	0	0	0	0	0	0	0	0	0	0	0	0	0	0.778999	0	0.428599	0	0	0	0	0	0	0.722587	0	0	0	0	0	0.869986	0.707813	0	0	0	0	0.724706	0	0	0	0.740611	0	0	0.410129	0	0	0.765584	0	0.826399	0	0	0	0.635431	0.743439	0	0	0.513237	0.738226	0.777714	0	0	0.842629	0	0	0	0.649805	0.687865	0.824618	0.747017	0	0.664403	0	0.663186	0	0	0	0.785478	0	0.704863	0	0.761651	0.630419	0.725589	0.775193	0.764936	0.696623	0.710217	0.827891
TCGA-HW-8319-01A	0.767899	0	0.613639	0.907415	0.863607	0.667658	0.976275	0.975397	0.958177	0.711512	0	0.898852	0.931257	0	0	0.80627	0.957929	0.933326	0.958847	0.777918	0	0.970722	0.978734	0.959962	0.696136	0.669717	0.902047	0.890668	0.865609	0	0	0.905153	0.851504	0	0.771271	0.77346	0.862248	0.405171	0	0	0	0.773916	0	0	0	0	0	0	0.772892	0	0	0	0.79538	0.786746	0.865247	0.762363	0.680343	0.874463	0.779759	0.869405	0	0	0.806384	0.687518	0.88429	0.869175	0.938644	0	0	0.939206	0.885732	0.890278	0	0	0.86102	0	0	0	0	0	0	0	0	0.775703	0.789549	0.835412	0	0	0.777754	0.842429	0.828057	0	0.814598	0.839926	0.836053	0.620024	0	0.80627	0.837769	0.872346	0	0	0.763907	0.723296	0	0.611704	0.69328	0.822972	0.814155	0	0	0	0	0	0	0.712289	0	0	0	0	0	0	0.594376	0.51203	0	0	0.596684	0	0	0	0.672286	0	0	0	0	0	0	0	0	0	0	0.70271	0	0.442118	0	0	0	0	0	0	0.785765	0	0	0	0	0	0.89371	0.86764	0	0	0	0.788654	0.710544	0.768168	0	0	0	0	0	0.426213	0	0	0.686828	0	0.810803	0	0	0	0.725864	0.790478	0	0.839812	0.510742	0.660096	0.719887	0	0	0.800221	0	0	0	0.665169	0	0.695343	0	0	0	0	0	0	0	0	0	0	0	0	0.698745	0	0.716789	0	0.664645	0.654614	0.755235	0.814475
TCGA-HW-8320-01A	0.808046	0	0.597739	0.956916	0.662765	0	0.942574	0.961689	0.961977	0	0	0.76663	0.733234	0	0	0	0.931153	0.931333	0.955697	0.73518	0	0.949401	0.945322	0.938752	0	0	0.729353	0.807351	0	0	0	0.53035	0.860697	0	0	0.656852	0.731326	0.528527	0	0	0	0	0	0	0	0	0	0	0.62717	0	0	0	0	0	0	0	0	0.625938	0.845037	0.83428	0.972955	0	0.809582	0.770395	0.892675	0.871279	0.969282	0	0	0.976989	0.946723	0.954603	0	0	0.882434	0.805461	0	0	0	0	0	0	0.797855	0.880224	0.86558	0.852986	0	0	0.845231	0.832712	0.856217	0	0.873639	0.88965	0.910932	0.671551	0	0.841991	0.84669	0.928136	0	0	0.801598	0.73061	0	0	0.707634	0.897439	0.901387	0	0	0	0	0	0.670369	0.569837	0	0	0	0.721616	0	0	0.608475	0.719407	0	0	0.698533	0.765936	0	0.58302	0.546236	0.687463	0.567473	0	0	0	0	0	0	0	0	0.735294	0	0.516368	0	0	0	0	0	0	0.69258	0	0	0	0	0	0	0.889887	0	0	0.812598	0.786203	0.670545	0	0	0	0.783858	0	0	0.715917	0	0	0.650649	0	0.89269	0	0	0.743315	0.602644	0.820252	0	0.788835	0.661023	0.783367	0.84162	0	0	0.838497	0	0	0	0.674122	0.652391	0.775414	0.754903	0	0	0	0.654253	0	0	0.751383	0.748395	0	0.714219	0	0.763642	0.720393	0.75161	0.696439	0.774312	0.769353	0.771917	0.872603
TCGA-HW-8321-01A	0.803307	0	0.605935	0.99003	0.78643	0.718803	0.941506	0.958807	0.94153	0	0	0.785803	0.823971	0	0	0.746462	0.913738	0.917138	0.946637	0.709542	0	0.930327	0.921077	0.939906	0.682698	0.664587	0.833434	0.81953	0.72651	0	0	0.817537	0.905871	0	0	0.718014	0.835297	0.384745	0	0	0	0.839198	0	0	0	0	0	0	0.797449	0	0	0	0	0	0	0.764825	0.611654	0.803432	0.795692	0.899334	0.964611	0	0.785913	0.699872	0.87511	0.933733	0.956603	0	0	0.976588	0.895037	0.943948	0	0	0.895464	0.807684	0	0	0	0	0	0	0.783238	0.868665	0.861844	0.851268	0	0	0.818171	0.858775	0.89866	0.699621	0.835953	0.863905	0.881328	0.673924	0	0.835516	0.841271	0.901132	0	0	0.763329	0.748146	0	0.614345	0.66373	0.866869	0.890011	0	0	0	0	0	0.683628	0.644049	0	0	0	0.659557	0	0	0.614582	0.667909	0	0	0.713607	0.671655	0	0.623084	0.58115	0.671689	0.624325	0	0	0	0	0	0	0	0	0.700946	0	0.438876	0	0	0	0	0	0	0.664262	0	0	0	0	0	0.878124	0.900951	0	0	0.818447	0	0.702615	0.759741	0	0	0.649578	0	0.837044	0.725769	0	0	0.642295	0	0.874975	0	0	0.747735	0.621868	0.825059	0	0.793179	0.656726	0.741759	0.83232	0.786237	0	0.824089	0	0	0	0.598601	0.741095	0.831476	0.649678	0	0.717985	0.724745	0.741997	0	0	0.775507	0.629413	0.747798	0.802379	0.823144	0.868913	0.761766	0.779345	0.67234	0.798206	0.828101	0.845244	0.878071
TCGA-HW-8322-01A	0.824953	0	0.610394	0.857744	0.621847	0	0.959126	0.98145	0.972041	0	0	0.877099	0.869681	0	0	0	0.95577	0.964494	0.964707	0.72664	0	0.973623	1	0.955374	0.661674	0.660564	0.875319	0.847821	0.930332	0.729129	0	0.962616	0.878141	0	0.66266	0.774732	0.872133	0.76555	0	0	0	0	0	0	0	0	0	0	0.735963	0.877761	0	0	0	0	0	0	0.646014	0.811033	0.830025	0.944154	0	0	0.785621	0.730735	0.916314	0.753991	0.857617	0	0	0.926012	0.875891	0.954494	0	0	0.874167	0	0	0	0	0	0	0	0	0.79172	0.79565	0.830726	0	0	0.765494	0.839921	0.809486	0	0.818964	0.848798	0.866554	0.594262	0	0.808423	0.818571	0.912268	0	0	0.712919	0	0	0.652614	0.702874	0.824427	0.858522	0	0	0	0	0	0	0.679393	0	0	0	0	0	0	0.525153	0.624652	0	0	0.594972	0	0	0.6232	0.565853	0.641208	0.612594	0	0	0	0	0	0	0	0	0.778999	0	0.3513	0	0	0	0	0	0	0.776917	0	0	0	0	0	0	0.859628	0	0	0	0.757534	0.649366	0	0	0	0	0	0	0.400268	0	0	0.646161	0	0.795214	0	0	0	0.719748	0.671895	0	0	0.67914	0.715141	0.774921	0	0	0.709534	0	0	0	0.696262	0	0.74854	0	0	0	0	0	0	0	0	0	0	0	0	0	0	0.728268	0	0	0.686642	0.738469	0.816187
TCGA-HW-A5KJ-01A	0.912867	0	0.669813	0.872747	0.743053	0	0.92292	0.898409	0.9234	0.585183	0	0.873961	0.82269	0	0	0	0.890212	0.901321	0.916611	0	0	0.91599	0.92406	0.927587	0.619041	0.647066	0.845075	0.844276	0.903701	0	0	0.901995	0.89939	0	0	0.773496	0.852984	0.563506	0	0	0.76463	0.780492	0	0	0	0	0	0	0.771447	0.875642	0	0	0.744009	0	0	0.816088	0.754131	0.854968	0.767431	0.768886	0	0	0	0.995294	0	0	0	0	0.995736	0.889464	0.901024	0.93293	0	0	0.793048	0	0	0	0	0.816172	0.784345	0.707126	0.790643	0.874724	0.866385	0.880579	0	0	0.761597	0.854339	0.819744	0.521985	0.789215	0.836417	0.850477	0.730025	0.666653	0.819732	0.857216	0.8714	0	0	0.772809	0	0	0.564911	0.749956	0.914661	0.907272	0	0	0	0	0.588806	0.758737	0.841576	0	0	0.555247	0.724184	0.854112	0.737942	0.739639	0.790802	0.633702	0	0.693831	0.656528	0.633138	0.642375	0.592529	0.715591	0.629943	0.828769	0	0	0	0	0	0	0	0.617531	0.427548	0.564486	0	0	0	0	0.759211	0	0.772302	0	0	0	0	0	0	0.872764	0	0	0.822186	0	0.653503	0	0	0	0.8127	0	0	0.727636	0	0	0.883576	0.860677	0.787818	0	0	0.732579	0.760609	0.656167	0	0	0.805001	0.839393	0.895814	0.818948	0	0.824702	0	0	0	0.813685	0.790151	0.776636	0.625758	0	0.721486	0.672068	0.728801	0	0	0.781657	0.696647	0.801881	0.82575	0.692653	0.823967	0.780109	0.702421	0.656463	0.858905	0.849986	0.838942	0.897249
TCGA-HW-A5KK-01A	0.865609	0	0.667026	0.877178	0.742742	0	0.92	0.89969	0.905914	0	0	0.70529	0	0	0	0	0.881753	0.890688	0.913878	0	0	0.889354	0.879039	0.926439	0	0	0.640396	0.757922	0	0	0	0.655313	0.872389	0	0	0.695151	0.76596	0.654245	0	0	0	0	0	0	0	0	0	0	0.74268	0	0	0	0	0	0	0.736443	0.625055	0.77924	0.667048	0.867978	0	0	0	0.995294	0.924999	0.83609	0.714945	0	0	0.958842	0.8862	0.936139	0	0.774838	0.929388	0.81663	0	0	0	0	0	0.764856	0.785373	0.922437	0.834128	0.87723	0	0	0.7474	0.87796	0.832676	0.768793	0.819988	0.811812	0.837323	0.732189	0.668504	0.838113	0.832779	0.892546	0	0	0.791937	0.76626	0	0.75745	0.749811	0.884196	0.894884	0	0	0	0	0	0.734783	0.74581	0	0.681698	0.82684	0.811915	0.846176	0.669599	0.673435	0.755567	0.753747	0	0.808083	0.848369	0.793661	0.593024	0.657319	0.772575	0.693459	0.768832	0	0	0	0	0	0	0	0.877588	0.513451	0.612199	0	0	0	0	0.77494	0	0.804216	0	0	0	0	0	0	0.913834	0	0.849713	0	0.781696	0.695117	0	0	0	0.746272	0	0.686909	0.758037	0	0	0.897451	0.862193	0.887843	0	0	0.83941	0.768371	0.828363	0.82995	0.724247	0.750919	0.834478	0.826433	0.717542	0	0.778558	0	0	0	0.855171	0.834384	0.828174	0.817757	0	0.849859	0.761018	0.799033	0	0	0.813216	0.568458	0.705216	0.877057	0.85473	0.888801	0.865914	0.799644	0.556228	0.874863	0.878996	0.896808	0.922325
TCGA-HW-A5KL-01A	0.851107	0	0.623899	0.858192	0.625638	0.703029	0.94448	0.959606	0.96061	0	0	0.750523	0.799793	0	0	0.757127	0.920065	0.938856	0.943954	0.729503	0	0.946464	0.965625	0.943487	0.617149	0	0.761753	0.806362	0	0	0	0.780306	0.838428	0	0	0.69893	0.748139	0.547412	0	0	0	0	0	0	0	0	0	0	0.620828	0	0	0	0	0	0	0	0	0.706126	0.838999	0.856911	0.984362	0	0.794112	0.755371	0.882842	0.8699	0.979558	0	0	0.942076	0.9214	0.94183	0	0	0.853334	0.802464	0	0	0	0	0	0	0	0.874501	0.870704	0.863749	0	0	0.823602	0.844701	0.870821	0	0.870204	0.896782	0.903978	0.680747	0	0.831796	0.863351	0.92591	0	0	0.778888	0.733156	0	0	0.724384	0.89383	0.894531	0	0	0	0	0	0.662405	0.611543	0	0	0	0	0	0	0.615007	0.669778	0	0	0.697974	0.700748	0	0.618945	0.518761	0.677172	0.589825	0	0	0	0	0	0	0	0	0.730788	0	0.511045	0	0	0	0	0	0	0.676706	0	0	0	0	0	0.873128	0.834358	0	0	0.823058	0.799312	0.672259	0	0	0	0.79055	0	0	0.373343	0	0	0.890814	0	0.878911	0	0	0.8061	0.621868	0.714584	0	0.814856	0.641472	0.75752	0.829972	0	0	0.865571	0	0	0	0.659799	0.666933	0.808325	0.752555	0	0.642496	0	0.627961	0	0	0.73517	0.707757	0.788464	0.682436	0	0.735081	0.767735	0.728943	0.751867	0.780971	0.816682	0.811041	0.878424
TCGA-HW-A5KM-01A	0.873106	0	0.624881	0.858728	0.695252	0	0.907165	0.939946	0.933313	0	0	0.732486	0	0	0	0	0.870297	0.907977	0.90974	0	0	0.886134	0.926572	0.930203	0	0	0.629828	0.692654	0	0	0	0.659854	0.843743	0	0	0.619822	0.56098	0.605009	0	0	0	0	0	0	0	0	0	0	0.695363	0	0	0	0	0	0	0	0	0.688171	0.683308	0.869282	0.980842	0	0	0.849654	0.953415	0.861978	0.876845	0	0	0.970169	0.91017	0.966046	0	0	0.85142	0.781998	0	0	0	0	0	0	0.742134	0.892372	0.88016	0.857645	0	0	0.842831	0.847916	0.902505	0.633527	0.866854	0.860379	0.907471	0.621488	0	0.84033	0.893635	0.934893	0	0	0.853779	0.775675	0	0	0.730923	0.894781	0.900118	0	0	0	0	0	0.73013	0.586071	0	0	0.803403	0.726687	0.749425	0	0.558215	0.739016	0.781287	0.690278	0.829494	0.852336	0.837819	0.679318	0.622829	0.807755	0.74538	0.792592	0	0	0	0	0	0	0	0.722791	0.749861	0.587809	0	0	0	0	0	0	0.800138	0	0	0	0	0	0	0.91096	0	0	0.811546	0	0.702331	0	0	0.926835	0.737179	0	0.813312	0.649921	0	0	0.625529	0	0.849077	0	0	0.794281	0.784315	0.815622	0	0.842193	0.713655	0.825234	0.841665	0.800321	0	0.821287	0	0	0	0.615858	0.808975	0.809748	0.648345	0	0.687332	0.74498	0.787997	0	0	0.604395	0.617568	0.745425	0.741011	0.67857	0.854135	0.798986	0.768406	0.712947	0.811918	0.845436	0.845167	0.909529
TCGA-IK-7675-01A	0.866546	0	0.605935	0.974348	0.762522	0	0.937401	0.943442	0.975215	0	0	0.756264	0	0	0	0	0.912603	0.931345	0.967588	0	0	0.935302	0.953309	0.955408	0	0	0.569318	0.671917	0	0	0	0.61784	0.895078	0	0	0.619892	0.644361	0.522341	0	0	0	0	0	0	0	0	0	0	0.737837	0	0	0	0	0	0	0	0	0.712802	0.821117	0.850044	0.889867	0	0	0.889524	0.870149	0.763183	0.909098	0	0	0.976719	0.904769	0.969625	0	0	0.856784	0	0	0	0	0	0	0	0.73894	0.866371	0.83626	0.867143	0	0	0.797267	0.839345	0.893561	0.700322	0.855063	0.902184	0.928866	0.526467	0	0.831223	0.856331	0.940578	0	0	0.836799	0	0	0	0.741975	0.903238	0.908959	0	0	0	0	0	0.687199	0.577752	0	0	0	0	0	0	0.58962	0.656586	0	0	0.657624	0	0	0.600109	0.552754	0.669499	0.551243	0	0	0	0	0	0	0	0	0.676315	0	0.470512	0	0	0	0	0.756812	0	0.857866	0	0	0	0	0	0	0.91698	0	0	0.775468	0.752856	0.647235	0	0	0.929494	0.776513	0	0	0.713934	0	0	0.609289	0	0.866185	0	0	0.809213	0.585352	0.831876	0	0.843814	0.660679	0.841706	0.826726	0	0	0.837552	0	0	0	0.622553	0.647675	0.812664	0.70893	0	0	0	0.623733	0	0	0.760905	0.742156	0.798267	0.7085	0	0.767254	0.691139	0.696544	0.713941	0.73719	0.760848	0.800453	0.873152
TCGA-IK-8125-01A	0.753765	0	0.659783	0.864806	0.838745	0.690354	0.954379	0.956911	0.9349	0.756819	0.731789	0.93139	0.917879	0	0	0.759869	0.941044	0.933409	0.932006	0.779268	0	0.948122	0.950084	0.932268	0.725226	0.767571	0.942289	0.845333	0.934306	0	0	0.909812	0.844995	0	0.773023	0.877669	0.90717	0.865855	0	0	0.762874	0.876743	0	0	0	0	0	0	0.830485	0.87118	0	0	0.892941	0.843094	0.955817	0.83586	0.839152	0.897273	0.853506	0.906528	0	0	0.761217	0.648812	0.904582	0.715578	0.870229	0	0	0.878123	0.859634	0.896786	0	0	0.877251	0	0	0	0	0	0	0	0	0.786375	0.800389	0.84369	0	0	0.78076	0.798365	0.750073	0.710201	0.807602	0.805529	0.800211	0.600079	0	0.779143	0.788146	0.869338	0	0	0.643292	0.788648	0	0.47344	0.653335	0.79628	0.817459	0	0	0	0	0	0	0.68405	0	0	0	0	0	0	0.434833	0.654189	0	0	0.589047	0	0	0.609945	0.682694	0	0	0	0	0	0	0	0	0	0	0.752772	0	0.413387	0	0	0	0	0	0	0.702828	0	0	0	0	0	0	0.942474	0	0	0	0.801215	0.662573	0.785141	0	0	0.754888	0	0	0.413575	0	0	0.717548	0	0.858315	0	0	0	0.665401	0.737748	0	0.837759	0.542918	0.705464	0.759271	0	0	0.837009	0	0	0	0.655882	0.688904	0.794984	0.770082	0	0	0	0.694017	0	0	0	0	0	0.711679	0	0.707537	0.725231	0.68646	0.703104	0.693565	0.712489	0.736975	0.829677
TCGA-KT-A74X-01A	0.830712	0	0.630621	0.836142	0.639038	0	0.955251	0.947868	0.963505	0.598567	0	0.857255	0.904749	0	0	0	0.911301	0.927253	0.950495	0.726447	0	0.930168	0.962261	0.935243	0.662674	0.699645	0.892835	0.851673	0.836328	0	0	0.896897	0.848598	0	0.689202	0.832974	0.911607	0.463534	0	0	0	0.861015	0	0	0	0	0	0	0.763234	0	0	0	0.743162	0	0	0.79533	0.809429	0.851074	0.814521	0.924233	0	0	0.826202	0.770395	0.971977	0.884064	0.897251	0	0	0.946069	0.922805	0.958987	0	0	0.870042	0	0	0	0	0	0	0	0	0.804812	0.791951	0.858306	0	0	0.728399	0.820206	0.828113	0.59124	0.806511	0.803242	0.833885	0.570475	0	0.804779	0.828285	0.898817	0	0	0.706446	0	0	0.565488	0.702604	0.853236	0.892048	0	0	0	0	0	0	0.746982	0	0	0	0.742866	0.852388	0	0.6386	0.721126	0	0	0.687389	0.636354	0	0.629797	0.626366	0.644189	0.55742	0	0	0	0	0	0	0	0	0	0.635198	0.574574	0	0	0	0	0	0	0.789302	0	0	0	0	0	0	0.847495	0	0	0	0.810712	0.666034	0	0	0	0.581707	0	0	0.583683	0	0	0.687928	0	0.847012	0	0	0	0.782083	0.808201	0	0.787542	0.684302	0.781403	0.831227	0	0	0.853916	0	0	0	0.686691	0.639043	0.759559	0.743357	0	0	0	0	0	0	0.722869	0.739841	0.820036	0.750209	0.78489	0.748571	0.74031	0.781117	0.715526	0.810757	0.762946	0.785032	0.864038
TCGA-KT-A7W1-01A	0.841979	0	0.596524	0.793815	0	0	0.915369	0.939511	0.973118	0	0	0	0	0	0	0	0.86365	0.927335	0.954246	0	0	0.918918	0.96389	0.943388	0	0	0	0	0	0	0	0	0.785819	0	0	0	0.641041	0.743264	0	0	0	0	0	0	0	0	0	0	0	0	0	0	0	0	0	0	0	0.607799	0.561103	0.859695	0	0	0	0	0.952094	0	0.907794	0	0	0.92469	0.930293	0.958833	0	0	0.90396	0	0	0	0	0	0	0	0.740397	0.852216	0.888512	0.908756	0	0	0.813547	0.85425	0.892367	0.560258	0.838868	0.895072	0.910238	0.557462	0	0.850201	0.888139	0.95428	0	0	0.744762	0	0	0	0.747948	0.913477	0.931786	0	0	0	0	0	0	0.441608	0	0	0	0.714376	0.799389	0	0.626572	0.728388	0	0	0.662765	0.701639	0.750398	0.575903	0.587988	0.679762	0.640614	0	0	0	0	0	0	0	0	0.701831	0.615401	0.66148	0	0	0	0	0	0	0.838265	0	0	0	0	0	0	0.828539	0	0	0.771856	0.734342	0.674687	0	0	0	0.563747	0	0	0.522226	0.790182	0	0.64692	0	0.810326	0	0	0.749405	0.858509	0.825306	0	0.792904	0.788899	0.822445	0.847751	0	0	0.87216	0	0	0	0.736783	0.806444	0.757783	0.663669	0	0	0	0.722514	0	0	0.693067	0.669012	0.795976	0.617843	0.6896	0.793912	0.792892	0.738317	0.71485	0.839188	0.769579	0.829484	0.902057
TCGA-P5-A5ET-01A	0.853396	0	0.623899	0.836142	0.762089	0.700221	0.959694	0.962806	0.949229	0.690632	0	0.897694	0.834876	0	0	0.762726	0.927027	0.938311	0.929479	0.660323	0.702191	0.938405	0.949314	0.9403	0.697856	0.734499	0.898846	0.878085	0.927839	0	0	0.902206	0.830764	0	0.650515	0.83777	0.879334	0.461964	0	0	0.74259	0.911233	0	0	0	0	0	0	0.765177	0	0	0	0.801829	0	0.860464	0.844879	0.830554	0.87752	0.820957	0.868787	0	0	0.886254	0.843315	0.92607	0.799351	0.814225	0	0	0.908563	0.938509	0.924829	0	0	0.833612	0	0	0	0	0	0	0	0	0.829082	0.849289	0.843031	0	0	0.741772	0.816669	0.784265	0.566813	0.81512	0.798784	0.814043	0.668621	0.736802	0.807975	0.830444	0.872073	0	0	0.785983	0	0	0.555511	0.726068	0.843304	0.887898	0	0	0	0	0	0	0.747194	0	0	0	0.756812	0.879883	0	0.625724	0.691226	0	0	0.605692	0	0	0.659881	0.608844	0.660312	0.594173	0	0	0	0	0	0	0	0	0.757109	0.626447	0.546914	0	0	0	0	0	0	0.594164	0	0	0	0	0	0	0.871557	0	0	0.807536	0	0.667428	0	0	0	0.765405	0	0	0.584595	0	0	0.913032	0	0.790292	0	0	0	0.509136	0.68893	0	0.80766	0.737051	0.794253	0.856861	0	0	0.873496	0	0	0	0.715928	0.650564	0.766866	0.756058	0	0	0	0	0	0	0	0.806632	0	0.640742	0	0.714291	0.633045	0.734507	0.661485	0.819125	0.739291	0.767252	0.844085
TCGA-P5-A5EU-01A	0.901327	0	0.63431	0.834188	0	0	0.887767	0.912485	0.937903	0	0	0.649618	0	0	0	0	0.854279	0.899886	0.91716	0	0	0.893584	0.935769	0.928738	0	0	0.554133	0.734207	0	0	0	0.70683	0.696864	0	0	0.615852	0.529381	0.590926	0	0	0	0	0	0	0	0	0	0	0.734441	0	0	0	0	0	0	0	0	0.645466	0.771847	0.94184	0	0	0	0	0.931816	0.79924	0.896751	0	0	0.887518	0.936419	0.960638	0	0	0.903566	0	0	0	0	0	0	0.691719	0.725685	0.875344	0.887216	0.893953	0	0	0.833593	0.90352	0.875586	0.512225	0.857069	0.907947	0.91551	0.679433	0.67194	0.85009	0.887895	0.944657	0	0	0.851701	0	0	0	0.776966	0.935498	0.932216	0	0	0	0	0	0	0.764182	0	0	0	0.826412	0.829618	0	0.64499	0.74282	0	0	0.748838	0.737369	0.84957	0.647729	0.552754	0.70348	0.736284	0	0	0	0	0	0	0	0	0.692251	0.644149	0.58877	0	0	0	0	0.758018	0	0.863702	0	0	0	0	0	0	0.618555	0	0	0.77361	0.776651	0.690127	0	0	0	0.768258	0	0	0.673982	0	0	0.59529	0	0.864894	0	0	0.714067	0.780543	0.824856	0	0.835092	0.733658	0.803537	0.834644	0.825667	0	0.843059	0	0	0	0.762376	0.821512	0.763757	0.650009	0	0	0.674721	0.714793	0	0	0.672734	0.646028	0.7483	0.756865	0.726091	0.81541	0.810506	0.803768	0.70009	0.828327	0.839392	0.858214	0.908392
TCGA-P5-A5EV-01A	0.81595	0	0.632479	0.924183	0.623443	0	0.949896	0.954331	0.95515	0	0	0.794552	0.805405	0	0	0.742256	0.908439	0.940826	0.942709	0.748543	0	0.932662	0.957337	0.93677	0.672542	0	0.828805	0.818431	0.816996	0	0	0.771761	0.857317	0	0	0.71619	0.762335	0.496853	0	0	0	0	0	0	0	0	0	0	0.794767	0	0	0	0	0	0	0.727441	0.722579	0.812689	0.796349	0.806952	0	0	0.841683	0.853324	0.911265	0.871338	0.780218	0	0	0.978902	0.922862	0.960269	0	0	0.86792	0	0	0	0	0	0	0	0	0.848271	0.864767	0.863802	0	0	0.807681	0.871164	0.851753	0.619906	0.835729	0.862695	0.881274	0.540799	0	0.81473	0.801467	0.911281	0	0	0.820381	0.76626	0	0.66315	0.731146	0.898633	0.907999	0	0	0	0	0	0.666654	0.759851	0	0	0	0.658956	0.874558	0	0.574782	0.724436	0	0	0.728984	0.728581	0.828741	0.576502	0.547722	0.659402	0.579196	0	0	0	0	0	0	0	0	0.743663	0.684208	0.534108	0	0	0	0	0	0	0.604956	0	0	0	0	0	0	0.912129	0	0	0.816898	0	0.684218	0	0	0	0.774628	0	0.841292	0.577043	0	0	0.648425	0	0.819707	0	0	0.808051	0.759425	0.807503	0	0.811018	0.677427	0.813435	0.839522	0.812423	0	0.860213	0	0	0	0.660465	0.664479	0.797813	0.718626	0	0	0.683946	0.665505	0	0	0.720438	0.702882	0.823899	0.765081	0.776729	0.776702	0.784338	0.726972	0.618865	0.809483	0.764147	0.787736	0.87733
TCGA-P5-A5EW-01A	0.798705	0	0.607065	0.958238	0.772891	0.683754	0.967677	0.976242	0.956481	0	0	0.729	0.793761	0	0	0.668215	0.930033	0.937894	0.95868	0.70464	0.693316	0.940223	0.964724	0.951169	0.631046	0	0.72947	0.805559	0	0	0	0.771143	0.851062	0	0	0.674041	0.736258	0.478103	0	0	0	0	0	0	0	0	0	0	0.663008	0	0	0	0	0	0	0	0	0.643479	0.814281	0.859695	0.96804	0	0.842062	0.757189	0.84956	0.867155	0.929367	0	0	0.957363	0.860027	0.95171	0	0	0.852374	0.786297	0	0	0	0	0	0	0	0.886882	0.856374	0.882967	0	0	0.870731	0.86286	0.903345	0	0.846224	0.864551	0.885833	0.5882	0	0.837251	0.853205	0.917766	0	0	0.810185	0.718199	0	0	0.721374	0.875617	0.897772	0	0	0	0	0	0.684245	0.643498	0	0	0	0	0	0	0.635666	0.660266	0	0	0.720069	0.672542	0	0.655534	0.577134	0.674368	0.633431	0	0	0	0	0	0	0	0	0.705644	0	0.531069	0	0	0	0	0	0	0.671246	0	0	0	0	0	0.854387	0.916931	0	0	0.790156	0	0.679911	0.787633	0	0.907004	0.795513	0	0	0.352024	0	0	0.895666	0	0.882799	0	0	0.805595	0.642065	0.772222	0	0.802437	0.620544	0.785699	0.805909	0	0	0.874815	0	0	0	0.676422	0.662263	0.75039	0.770307	0	0	0	0.645829	0	0	0.745359	0.75348	0	0.694977	0	0.714218	0.739829	0.665565	0.699827	0.712848	0.763821	0.792144	0.877143
TCGA-P5-A5EX-01A	0.902186	0	0.722242	0.875099	0	0	0.852783	0.840809	0.889931	0	0	0.680029	0	0	0	0	0.834226	0.84864	0.897132	0	0	0.852832	0.852166	0.904043	0	0	0	0.671829	0	0	0	0	0	0	0	0	0	0.754543	0	0	0	0	0	0	0	0	0	0	0	0	0	0	0	0	0	0	0	0.704596	0.636331	0.893126	0	0	0	0	0.98835	0.876916	0.797573	0	0	0.87603	0.873421	0.91907	0	0.806777	0.881672	0	0	0	0	0.820221	0	0.717367	0.732649	0.93576	0.909012	0.900623	0	0	0.851617	0.89914	0.87196	0.734679	0.813644	0.828764	0.861549	0.741551	0	0.82864	0.874152	0.905144	0.620708	0	0.819937	0.745924	0	0	0.746813	0.891494	0.917751	0	0	0	0	0.590568	0.731079	0.888992	0	0.795033	0.825288	0.816823	0.855978	0	0.670532	0.759233	0.750397	0	0.830704	0.810429	0.796205	0.657291	0.680337	0.774052	0.681253	0.77639	0	0	0	0	0	0	0	0.824221	0.479251	0.75238	0	0	0	0	0.776308	0	0.841892	0	0	0	0	0	0	0.862437	0	0	0	0	0.741221	0	0	0	0.820192	0	0.760167	0.532264	0.782739	0	0.686275	0.864185	0.683114	0	0	0.786565	0.715669	0.772914	0.784012	0.779785	0.729561	0.830104	0.849787	0.711496	0	0.808759	0	0	0	0.852543	0.90579	0.875102	0.730798	0.775462	0.888973	0.774732	0.874498	0	0	0.875357	0.796928	0.831418	0.887334	0.887273	0.896903	0.884292	0.852232	0.721764	0.91243	0.900796	0.901379	0.937503
TCGA-P5-A5EY-01A	0.727115	0	0.667026	0.846448	0.937195	0.751803	0.948991	0.936991	0.884316	0.626595	0	0.868293	0.80378	0	0	0.701596	0.915966	0.88896	0.905295	0.627723	0	0.916574	0.90366	0.895723	0.739988	0.681521	0.920602	0.906101	0.862543	0	0	0.891138	0.956417	0	0.813516	0.878923	0.908471	0.773657	0	0.830784	0.733881	0.803141	0	0	0	0	0.971208	0	0.805587	0.834446	0	0	0.890626	0.787015	0.869946	0.876192	0.894096	0.874754	0.881932	0.86169	0.889402	0	0.879368	0.732184	0.803156	0.928635	0.861972	0	0	0.916049	0.854397	0.872575	0	0.797067	0.935605	0	0	0	0	0.864565	0	0	0.80585	0.887226	0.855427	0.831513	0	0	0.807816	0.848638	0.809452	0.672864	0.84388	0.774935	0.775333	0.641287	0	0.836796	0.821668	0.864635	0.610301	0	0.776403	0.707051	0.669872	0.469661	0.699717	0.803654	0.8407	0	0	0	0	0	0	0.632746	0	0	0.63465	0.637713	0.810083	0	0.662738	0.596032	0	0	0.626813	0.719128	0	0	0	0	0	0	0	0	0	0	0	0	0	0.704961	0.67767	0.567943	0	0	0	0	0	0	0.596502	0	0	0	0	0	0	0.802517	0	0	0	0.80861	0.741123	0.756632	0	0	0.600292	0	0.696897	0.717025	0	0	0.863975	0.86369	0.80797	0	0	0.724487	0.742613	0.81397	0.741266	0.737784	0.668121	0.782222	0.864277	0.702716	0	0.850725	0	0	0	0.734709	0.64381	0.784655	0.585709	0	0.734234	0.624448	0.771076	0	0	0.750329	0.672472	0.788464	0.84335	0.810867	0.842237	0.732591	0.792105	0.634568	0.843459	0.826979	0.799809	0.887118
TCGA-P5-A5EZ-01A	0.856254	0	0.64052	0.865565	0	0	0.927204	0.928228	0.941335	0	0	0.740899	0	0	0	0	0.902626	0.911648	0.927778	0	0	0.925765	0.920757	0.927961	0	0	0.665817	0.754682	0	0	0	0.629883	0.890284	0	0	0.572665	0.668958	0.544483	0	0	0	0	0	0	0	0	0	0	0.816995	0	0	0	0	0	0	0	0	0.669826	0.846223	0.908522	0	0	0	0.951856	0.912838	0.880601	0.939477	0	0	0.950193	0.93593	0.969038	0	0	0.876447	0	0	0	0	0	0	0	0.761648	0.882761	0.87559	0.858956	0	0	0.825	0.841165	0.880386	0.632752	0.865987	0.873374	0.908472	0.668559	0.659327	0.837513	0.865286	0.925016	0	0	0.808361	0	0	0	0.734053	0.910176	0.907272	0	0	0	0	0	0.651366	0.767736	0	0	0	0.70544	0.869331	0	0.545369	0.742829	0	0	0.728515	0.765866	0.787738	0.574995	0.506648	0.731473	0.686086	0.833182	0	0	0	0	0	0	0	0.705815	0.72011	0.507361	0	0	0	0	0.805918	0	0.632772	0	0	0	0	0	0	0.839902	0	0	0.778072	0	0.68672	0	0	0	0.775238	0	0.836516	0.676394	0	0	0.643856	0	0.886553	0	0	0.778829	0.767362	0.814348	0	0.815199	0.766379	0.836704	0.84889	0.779622	0	0.831462	0	0	0	0.757781	0.801108	0.774059	0.703337	0	0.660907	0.780891	0.828539	0	0	0.645661	0.645668	0.720242	0.789018	0.809381	0.831326	0.78421	0.740978	0.652453	0.84202	0.843461	0.852912	0.927144
TCGA-P5-A5F0-01A	0.947599	0	0.798595	0	0.786153	0	0.916572	0.80477	0.836479	0.935028	0.853305	0.988005	1	0	0	0.771876	0.837848	0.860956	0.795793	0.674337	0	0.865886	0.828027	0.816687	0.925081	0.905909	0.998214	0.99238	0.957255	0.858321	0.863679	0.97005	0.880227	0.9058	0.891549	0.96652	0.953366	0.851486	0.884496	0.95579	0.892279	0.963377	0	0	0	0	0	0	0.833251	0.942503	0.844263	0.943934	0.950246	0.933919	0.939986	0.900987	0.952015	0.951142	0.88344	0.862151	0	0	0.855504	0.759578	0	0	0	0	0	0.787613	0.837308	0.749679	0	0	0.727496	0	0	0	0	0	0	0	0	0.651943	0	0.672805	0	0	0.646199	0	0	0	0.588406	0.676868	0.673464	0	0	0.613761	0.623473	0.7657	0	0	0	0	0.662256	0.471946	0.372596	0.738805	0.737391	0	0	0	0	0	0	0	0	0	0	0	0	0	0	0.567777	0	0	0	0	0	0	0	0	0	0	0	0	0	0	0	0	0	0	0	0.58684	0	0	0	0	0	0	0.756942	0	0	0	0	0	0	0.882777	0	0	0	0	0	0	0	0	0	0	0	0.566656	0	0	0.896509	0	0	0	0	0	0	0	0	0	0.653254	0.650523	0.615478	0	0	0	0	0	0	0	0	0.63581	0	0	0	0	0	0	0	0	0	0	0	0	0	0	0	0	0	0.68187	0.620244	0.688999
TCGA-P5-A5F1-01A	0.87592	0	0.671864	0.86632	0.742638	0	0.944376	0.926541	0.924811	0	0	0.59511	0	0	0	0.76683	0.908493	0.916297	0.933619	0	0.706153	0.886599	0.904384	0.930563	0.634324	0	0.600929	0.706266	0	0	0	0.700226	0.768028	0	0	0.654183	0	0.675173	0	0	0	0	0	0	0	0	0	0	0	0	0	0	0	0	0	0	0.70854	0.695292	0.702701	0.833609	0	0	0	0	0.94851	0	0.821279	0	0	0.933639	0.892359	0.966957	0	0	0.833813	0	0	0	0	0.803397	0.825611	0.713199	0.81927	0.913821	0.883688	0.901661	0	0	0.822573	0.841582	0.816569	0.701315	0.82293	0.853347	0.851234	0.722281	0.670238	0.847478	0.877841	0.908698	0	0	0.791528	0.791856	0	0.670242	0.785764	0.891785	0.910542	0	0	0	0	0.668318	0.743919	0.852428	0	0	0.790301	0.767013	0.847047	0.658066	0.720294	0.793119	0.602787	0	0.786155	0.757552	0.72974	0.64023	0.546982	0.78387	0.665605	0.791899	0	0	0	0	0	0	0	0.77795	0.353581	0.673016	0	0	0	0	0.78782	0	0.890219	0	0	0	0	0	0	0.864425	0	0.912137	0.788758	0.801404	0.666634	0	0	0	0.782983	0	0.783642	0.756662	0	0	0.876515	0.809011	0.853174	0	0	0.776239	0.8249	0.782609	0.795606	0.788977	0.810646	0.82971	0.877136	0.80703	0	0.844932	0	0	0	0.844672	0.855138	0.774253	0.651322	0	0.700231	0.658412	0.773852	0	0	0.655186	0.739997	0.821014	0.769151	0.727263	0.813909	0.812144	0.747447	0.695253	0.854806	0.834119	0.855986	0.907824
TCGA-P5-A5F2-01A	0.793936	0	0.63431	0.861632	0.813198	0.675483	0.952716	0.960304	0.944524	0.62707	0	0.876281	0.875361	0	0	0.720655	0.918601	0.931165	0.928176	0.703075	0	0.924256	0.94584	0.90937	0.694693	0.736098	0.874678	0.867406	0.723458	0	0	0.878646	0.918702	0	0.664915	0.833309	0.871199	0.431102	0	0	0.730508	0.891165	0	0	0	0	0	0	0.794693	0	0	0	0.872577	0	0.944856	0.870255	0.81146	0.896121	0.806175	0.784313	0.992007	0	0.855844	0.861527	0.908469	0.919092	0.779717	0	0	0.925378	0.878457	0.931772	0	0	0.837523	0.824065	0	0	0	0	0	0	0.645386	0.860356	0.837249	0.856505	0	0	0.752356	0.837671	0.799082	0.737274	0.854546	0.839102	0.797845	0.670159	0	0.83569	0.859742	0.896073	0	0	0.753037	0.718019	0	0.566914	0.713598	0.865843	0.877887	0	0	0	0	0	0.660749	0.772439	0	0	0	0.658502	0.819586	0	0.61686	0.700143	0	0	0.693709	0	0	0.634266	0.59088	0.676835	0.607271	0	0	0	0	0	0	0	0	0.69788	0.706214	0.511045	0	0	0	0	0	0	0.627678	0	0	0	0	0	0	0.862437	0	0	0	0	0.65237	0.784793	0	0	0.607826	0	0.741003	0.706938	0	0	0.911175	0.887554	0.878434	0	0	0	0.774239	0.691766	0	0.786236	0.684168	0.848288	0.854096	0.827579	0	0.865745	0	0	0	0.628386	0.782952	0.801452	0.727052	0	0	0	0.685069	0	0	0.725469	0.755669	0	0.666635	0.731565	0.749959	0.705621	0.790447	0.726299	0.772709	0.760274	0.765895	0.853013
TCGA-P5-A5F4-01A	0.855037	0	0.669813	0.631947	0.767914	0	0.939567	0.915898	0.878171	0.81149	0.811159	0.968776	0.979395	0	0	0	0.883493	0.885688	0.886737	0.693686	0	0.904558	0.87706	0.917295	0.837419	0.826346	0.968447	0.941543	0.827599	0.635251	0.749504	0.955706	0.826458	0.694727	0.78466	0.925863	0.936111	0.893127	0.77902	0.88671	0.809604	0.829682	0	0	0	0	0	0	0.825785	0	0.914421	0.875693	0.926574	0.861805	0.928376	0.884577	0.949318	0.926318	0.890191	0.804813	0	0	0.83266	0.851806	0	0	0	0	0	0.83451	0.753528	0.854011	0	0	0.782001	0	0	0	0	0	0	0	0	0.819469	0.845278	0.789657	0	0	0.743095	0.737946	0.716407	0.638611	0.78506	0.645078	0.776686	0.631504	0.682643	0.7529	0.765936	0.845463	0	0	0.722454	0	0.643199	0.463291	0.678858	0.806585	0.83573	0	0	0	0	0	0	0.585599	0	0	0	0.72039	0	0	0.562361	0.629531	0	0	0.588617	0	0	0	0	0	0.673309	0	0	0	0	0	0	0	0	0	0.679189	0.548257	0	0	0	0	0	0	0.629403	0	0	0	0	0	0	0.729264	0	0	0	0	0.757476	0	0	0	0.628199	0	0	0.660008	0	0	0.89849	0	0.830541	0	0	0	0.562969	0.566281	0	0	0.580684	0.787658	0.805158	0	0	0.741627	0	0	0	0.708818	0.715085	0.808436	0.761663	0	0	0	0	0	0	0	0	0	0.656125	0	0.529457	0	0.666827	0.657809	0.697521	0.729416	0.731669	0.830222
TCGA-P5-A5F6-01A	0.823925	0	0.789986	0.848309	0	0	0.782222	0.75674	0.874868	0	0	0	0	0	0	0	0.730151	0.781573	0.820593	0	0	0.761171	0.787849	0.895752	0	0	0	0	0	0	0	0	0	0	0	0	0.637597	0	0	0	0	0	0	0	0	0	0	0	0	0	0	0	0	0	0	0	0	0.613297	0.63149	0.786863	0.869962	0	0	0	0	0	0.846121	0	0	0.871669	0.861375	0.923203	0	0	0.810473	0	0	0	0	0.939478	0.752821	0.608885	0.670776	0.898492	0.935942	0.916347	0	0	0.797886	0.866973	0.885836	0.701315	0.844455	0.889323	0.920665	0.573852	0	0.815841	0.86239	0.928149	0	0	0.757028	0	0	0	0.762997	0.905964	0.92849	0.74228	0.889699	0.591291	0	0.701577	0.747287	0.859037	0	0	0.798029	0.79832	0.846314	0	0.776849	0.828426	0.673557	0	0.799894	0.794795	0.876623	0.765526	0.715153	0.848174	0.785645	0.771584	0	0	0	0	0	0	0.700005	0.872239	0.892674	0.83115	0	0	0	0	0.779105	0.852052	0.948175	0.824564	0	0	0	0	0	0.892065	0	0.834541	0.717162	0	0.793888	0	0	0.868958	0.843338	0	0.771663	0.777616	0.709726	0	0.892777	0.83742	0.902467	0	0	0.729474	0.836324	0.90055	0	0	0.87081	0.847036	0.900451	0.794051	0	0.858998	0	0	0	0.751612	0.87257	0.885315	0.625347	0	0.855775	0.808781	0.843111	0	0	0.869538	0.822726	0.891793	0.792213	0.777173	0.874258	0.791095	0.83136	0.705699	0.821005	0.884288	0.898532	0.930272
TCGA-P5-A72U-01A	0	0	0.699239	0.666409	0	0	0.827779	0.83791	0.83935	0	0	0.676109	0	0	0	0	0.781293	0.879311	0.864763	0	0	0.802112	0.802926	0.804267	0	0	0	0	0	0	0	0	0	0	0	0	0	0	0	0	0	0	0	0	0	0	0	0	0	0	0	0	0	0	0	0	0	0.71174	0.698723	0.952973	0	0	0	0	0.947142	0.797896	0.853458	0	0	0.804196	0.840286	0.911773	0.735083	0.808392	0.889217	0	0	0	0	0.853694	0.844095	0.818815	0.754865	0.952151	0.929076	0.917333	0	0.762519	0.864274	0.908993	0.847477	0.84912	0.81259	0.845585	0.830099	0.754353	0	0.822384	0.875662	0.907225	0.659282	0	0.846084	0.780718	0	0	0.819621	0.908181	0.914778	0	0	0	0	0	0	0.687046	0	0.678725	0.678203	0.781314	0.773144	0.652387	0.702616	0.72872	0.718312	0	0.757305	0.7714	0.842761	0	0.685721	0.693543	0.582803	0.901782	0	0	0	0	0	0	0	0.881502	0.353581	0.836875	0	0	0	0	0.857523	0	0.837097	0	0	0	0	0	0	0.873468	0	0.889146	0	0.808433	0	0	0	0	0.846889	0	0.72564	0.707085	0.764363	0	0.908623	0.836652	0.812222	0	0	0.762159	0.813947	0.799299	0.692105	0.7419	0.761511	0.852221	0.859279	0.745972	0	0.872095	0	0	0.849994	0.898857	0.895652	0.845756	0.69549	0.857139	0.895595	0.750257	0.890488	0	0	0.895028	0.554767	0.73671	0.930955	0.945511	0.932454	0.863214	0.88013	0.853425	0.935133	0.911115	0.908041	0.950215
TCGA-P5-A72W-01A	0.934981	0	0.661265	0.864891	0.748114	0	0.938909	0.930844	0.939253	0	0	0.711467	0.671029	0	0	0	0.929997	0.940242	0.935796	0	0	0.912211	0.923012	0.940322	0.629324	0	0.711822	0.81701	0	0	0	0.618566	0.915995	0	0	0.660731	0.735175	0.610818	0	0	0	0	0	0	0	0	0	0	0.771538	0	0	0	0	0	0	0.687193	0.621882	0.787144	0.798134	0.891762	0	0	0	0.969689	0.97388	0	0.853638	0	0.991226	0.869329	0.925603	0.932858	0	0	0.835902	0	0	0	0	0.844331	0.776246	0.745822	0.706196	0.893643	0.894475	0.885499	0	0	0.746534	0.849193	0.827241	0.722619	0.796541	0.827827	0.86782	0.770895	0.660964	0.855866	0.875929	0.892136	0	0	0.744526	0	0	0.780636	0.842571	0.933545	0.923112	0	0	0	0	0	0.733273	0.807492	0	0	0.751214	0.767272	0.865124	0	0.766959	0.776224	0.580272	0	0.714896	0.748659	0.707716	0.672933	0.560821	0.761975	0.647186	0.814904	0	0	0	0	0	0	0	0.769365	0.330627	0.676785	0	0	0	0.90843	0.764367	0	0.840515	0	0	0	0	0	0	0.717715	0	0	0.74537	0.79431	0.67016	0	0	0	0.825355	0	0.82931	0.706199	0	0	0.66521	0.862569	0.880857	0	0	0.698966	0.830453	0.789188	0	0	0.746761	0.858294	0.888491	0	0	0.855611	0	0	0	0.825862	0.739851	0.76615	0.738978	0	0.618448	0	0	0	0	0.729306	0	0	0.774668	0.687776	0.734965	0.669208	0.811214	0.618865	0.805045	0.796421	0.794949	0.865717
TCGA-P5-A72X-01A	0.828239	0	0.688384	0.857654	0.728653	0	0.936705	0.914503	0.91889	0	0	0.742646	0	0	0	0	0.877027	0.903014	0.912907	0.725864	0	0.881063	0.920929	0.915906	0.622002	0	0.654093	0.791979	0	0	0	0.557605	0.853836	0	0	0.691542	0.770772	0.632049	0	0	0	0	0	0	0	0	0	0	0.717172	0	0	0	0	0	0	0.646102	0.662511	0.769405	0.798094	0.830714	0.89205	0	0	0.90219	0.871209	0.969545	0.898058	0	0	0.912741	0.895557	0.929729	0	0.798825	0.896084	0	0	0	0	0	0	0	0.75914	0.924747	0.863646	0.891468	0	0	0.843602	0.869754	0.882983	0.706138	0.85694	0.862568	0.8854	0.733818	0.681415	0.840474	0.866218	0.908482	0.623286	0	0.82046	0.698377	0	0.647442	0.746947	0.890792	0.898887	0	0	0	0	0	0.674372	0.749805	0	0	0	0.726223	0.878798	0	0.60636	0.659818	0	0	0.692064	0	0	0	0.632924	0.588907	0.606949	0	0	0	0	0	0	0	0	0.688927	0.657303	0.63449	0	0	0	0	0	0	0.585308	0	0	0	0	0	0	0.928035	0	0	0	0.812433	0.686224	0.776841	0	0	0.542702	0	0.774371	0.69373	0	0	0.883226	0	0.844428	0	0	0.715714	0.69797	0.810555	0.834905	0.73237	0.73789	0.85318	0.859913	0.747851	0	0.83881	0	0	0	0.814911	0.882153	0.841419	0.789473	0.746216	0.835098	0.713533	0.865736	0	0	0.892777	0.616639	0.748133	0.90572	0.822576	0.89486	0.852101	0.835171	0.550891	0.875543	0.881669	0.877414	0.912473
TCGA-P5-A72Z-01A	0.792308	0	0.625856	0.807299	0.765504	0	0.922172	0.951923	0.970569	0	0	0.813194	0.7568	0	0	0	0.92186	0.948493	0.955531	0	0	0.926908	0.965199	0.941833	0.635885	0	0.807868	0.841529	0.788353	0	0	0.780061	0.838593	0	0	0.651429	0.815158	0.790384	0	0	0	0	0	0	0	0	0	0	0.649942	0	0	0	0	0	0	0	0	0.823286	0.822235	0.837659	0	0.812135	0.796823	0.758985	0.898214	0.991892	0.908703	0	0	0.964231	0.943914	0.965972	0	0.810072	0.897471	0.80423	0	0	0	0	0	0	0.621255	0.800259	0.820714	0.860878	0	0	0.737624	0.857587	0.87419	0.570479	0.824097	0.881357	0.925376	0.652078	0.708336	0.816782	0.870192	0.918889	0	0	0.711406	0	0	0	0.720583	0.884026	0.907349	0	0	0	0	0	0	0.824619	0	0	0	0.683844	0.834385	0	0.633019	0.725983	0	0	0.690281	0.615428	0.744143	0.648717	0.506086	0.734664	0.662593	0	0	0	0	0	0	0	0	0	0.711795	0.58488	0	0	0	0	0	0	0.795604	0	0	0	0	0	0	0.826045	0	0	0	0.732103	0.635088	0	0	0	0.583803	0	0	0.620712	0	0	0.794085	0	0.797794	0	0	0	0.789324	0.797496	0	0.833931	0.667162	0.80716	0.795537	0	0	0.853761	0	0	0	0.683292	0.621464	0.758652	0.720398	0	0	0	0.688337	0	0	0.700813	0.739685	0	0.637601	0.733271	0.761152	0.751788	0.729815	0.662255	0.789893	0.787653	0.779492	0.867942
TCGA-P5-A730-01A	0.85806	0	0.654457	0.827551	0	0	0.914082	0.918398	0.942384	0	0	0.697827	0	0	0	0	0.880751	0.930536	0.929399	0	0	0.898015	0.927179	0.939721	0	0	0.615607	0.683078	0	0	0	0.593002	0.837102	0	0	0.59195	0.719576	0.564128	0	0	0	0	0	0	0	0	0	0	0.700018	0	0	0	0	0	0	0	0	0.706023	0.795527	0.93741	0	0	0	0.956533	0.971721	0.875029	0.89935	0	0	0.9192	0.925935	0.959122	0	0	0.887486	0	0	0	0	0	0	0.664564	0.74838	0.896461	0.859258	0.875694	0	0	0.835678	0.853059	0.880946	0.576082	0.852159	0.856717	0.9086	0.680256	0.652873	0.851355	0.854238	0.941824	0	0	0.810287	0.783658	0	0.692418	0.71474	0.896628	0.917677	0	0	0	0	0.602863	0.711509	0.74043	0	0	0	0.767531	0.855767	0	0.699725	0.795315	0	0	0.726204	0.767291	0.686319	0.711199	0.540453	0.744095	0.653334	0.817764	0	0	0	0	0	0	0	0.808345	0.599598	0.541388	0	0	0	0	0.783653	0	0.825185	0	0	0	0	0	0	0.797805	0	0	0.744683	0	0.666034	0	0	0	0.73542	0	0.805188	0.64063	0	0	0.92423	0	0.82722	0	0	0.779422	0.748035	0.813844	0	0.788549	0.818187	0.834608	0.839942	0.795027	0	0.843659	0	0	0	0.809452	0.85363	0.799333	0.649678	0	0.716489	0.742983	0.811672	0	0	0.641301	0.65923	0.738179	0.706286	0.772075	0.84652	0.772377	0.730745	0.696802	0.843754	0.851856	0.843097	0.921364
TCGA-P5-A731-01A	0.846404	0	0.64971	0.617376	0.784828	0	0.935921	0.933559	0.917507	0.656778	0	0.809742	0.812417	0	0	0.764708	0.899985	0.887334	0.922989	0.730905	0	0.893134	0.921607	0.906835	0.566348	0.59576	0.834439	0.860084	0.749559	0	0	0.88638	0.932246	0	0.670562	0.766597	0.815501	0.541473	0	0	0.66345	0.902731	0	0	0	0	0	0	0.803778	0	0	0	0.74935	0	0	0.855319	0.838066	0.853035	0.781904	0.811625	0	0	0	0.90005	0.919518	0.908082	0.80619	0	0	0.919563	0.888287	0.930805	0	0.749567	0.934436	0.819825	0	0	0	0.841957	0.778758	0.700655	0.718402	0.933142	0.886201	0.87355	0	0	0.772685	0.848277	0.849572	0.655329	0.802009	0.836384	0.829459	0.662795	0.726253	0.83236	0.850284	0.896915	0	0	0.797914	0.721565	0	0.509037	0.726715	0.889797	0.888397	0	0	0	0	0.593367	0.688311	0.777347	0	0	0.594085	0.739245	0.877564	0	0.654118	0.741649	0	0	0.655366	0.745978	0	0.613955	0.65828	0	0.60043	0	0	0	0	0	0	0	0	0.73887	0.529046	0.595291	0	0	0	0	0.792035	0	0.890219	0	0	0	0	0	0	0.637215	0	0	0	0	0.699737	0	0	0	0.759849	0	0.740766	0.665208	0	0	0.864653	0.827218	0.755453	0	0	0.791684	0.725458	0.835044	0.734523	0.760923	0.798299	0.827542	0.840985	0.770239	0	0.824804	0	0	0	0.807923	0.808693	0.789506	0.795374	0.815052	0.770177	0.743454	0.721698	0	0	0.834906	0.645668	0.812563	0.827271	0.830816	0.808477	0.815995	0.746548	0.654271	0.834167	0.861243	0.826799	0.9056
TCGA-P5-A733-01A	0.788315	0	0.625856	0.926375	0.694602	0.719902	0.950302	0.964227	0.943478	0	0	0.742981	0.735012	0	0	0.740594	0.916599	0.957694	0.940241	0.728177	0.686734	0.934791	0.948099	0.947222	0.622002	0	0.699702	0.788268	0	0	0	0.546951	0.831115	0	0	0.683943	0.796224	0.565972	0	0	0	0	0	0	0	0	0	0	0.832163	0	0	0	0	0	0	0	0	0.754177	0.840017	0.824149	0.895422	0	0.892281	0.850273	0.916123	0.791883	0.779381	0	0	0.960985	0.947748	0.965938	0	0	0.818384	0.823631	0	0	0	0	0	0.693814	0.69882	0.875598	0.88814	0.8676	0	0	0.825268	0.866671	0.847397	0.732959	0.850136	0.868096	0.904834	0.673572	0	0.839976	0.849659	0.901748	0	0	0.827691	0.752462	0	0	0.711563	0.894598	0.902495	0	0	0	0	0.619134	0.608864	0.777106	0	0	0	0.699552	0.840561	0	0.58141	0.729401	0	0	0.673101	0.733878	0	0.590609	0.510496	0.707035	0.526538	0.897054	0	0	0	0	0	0	0	0.715258	0.60492	0.565649	0	0	0	0	0	0	0.793797	0	0	0	0	0	0	0.91957	0	0	0.802552	0	0.645548	0	0	0.923909	0.776979	0	0	0.702362	0	0	0.859126	0.85798	0.826861	0	0	0.693987	0.750862	0.75322	0	0.785357	0.70263	0.838552	0.854945	0.833836	0	0.861379	0	0	0	0.771951	0.621241	0.770042	0.729832	0	0.664546	0.677133	0.745951	0	0	0.708425	0.733918	0	0.766411	0.785758	0.75977	0.734435	0.757393	0.73801	0.832428	0.786323	0.806403	0.878568
TCGA-P5-A735-01A	0.864285	0	0.646444	0.85062	0.655503	0	0.952888	0.96259	0.955188	0.609088	0	0.841306	0.851425	0	0	0.740258	0.945458	0.928759	0.940451	0.720668	0	0.928327	0.96427	0.938336	0.572201	0	0.849324	0.84014	0.786705	0	0	0.942849	0.885117	0	0	0.684179	0.837995	0.535192	0	0	0	0.833527	0	0	0	0	0	0	0.7847	0	0	0	0	0	0	0.783964	0.715909	0.797526	0.802773	0.765749	0	0	0.845969	0.852719	0.933173	0.819787	0.852008	0	0.997029	0.951984	0.915777	0.955237	0	0	0.827887	0	0	0	0	0	0	0	0	0.85119	0.880652	0.863415	0	0	0.784528	0.851843	0.78157	0.567927	0.834494	0.83339	0.856214	0.67782	0.651188	0.831427	0.863242	0.906708	0	0	0.804633	0	0	0.658522	0.759002	0.887825	0.909463	0	0	0	0	0	0	0.810238	0	0	0.630157	0.733197	0.871102	0	0.723181	0.718404	0	0	0.743544	0.717896	0.764915	0.635722	0.568574	0.692135	0.547092	0	0	0	0	0	0	0	0	0.834685	0.578379	0.587809	0	0	0	0	0	0	0.614384	0	0	0	0	0	0	0.852885	0	0	0.806134	0	0.639035	0	0	0	0.551517	0	0	0.584957	0	0	0.909953	0	0.779562	0	0	0.74972	0.786733	0.80107	0	0.807051	0.71769	0.790149	0.860773	0	0	0.833781	0	0	0	0.720839	0.652556	0.788971	0.781018	0	0	0	0	0	0	0	0	0	0.700349	0	0.575463	0	0.761314	0.68296	0.752333	0.732133	0.770711	0.849653
TCGA-P5-A736-01A	0.895005	0	0.714214	0.871072	0.865374	0	0.934084	0.892071	0.909105	0	0	0.694821	0.738394	0	0	0.740705	0.866004	0.89272	0.90429	0	0	0.885748	0.882403	0.910547	0.619122	0	0.676534	0.772229	0	0	0	0.657607	0.883007	0	0	0.670328	0.752383	0.666309	0	0	0	0	0	0	0	0	0	0	0	0	0	0	0	0	0	0.717769	0.666447	0.783549	0.657589	0.846864	0	0	0	0	0.909474	0.947736	0.812965	0	0	0.921138	0.900159	0.899108	0	0.783263	0.900065	0	0	0	0	0.776425	0.85448	0.728847	0.752252	0.939346	0.887369	0.904203	0	0	0.812987	0.849005	0.846342	0.761159	0.848958	0.843948	0.80488	0.685718	0.671618	0.835031	0.823915	0.903727	0	0	0.806136	0.733939	0	0.746775	0.775691	0.892208	0.891587	0	0	0	0	0	0.808862	0.806032	0	0.799086	0.801754	0.706294	0.839049	0.684532	0.692353	0.744229	0.744624	0	0.799408	0.783135	0.845356	0.635871	0.710984	0.735484	0.542434	0.827903	0	0	0	0	0	0	0	0.783515	0.4161	0.685726	0	0	0	0	0.794085	0	0.848987	0	0	0	0	0	0	0.865406	0	0.904478	0	0.78631	0.68337	0	0	0	0.814902	0	0.735193	0.774258	0	0	0.881345	0.849797	0.775019	0	0	0.777633	0.69762	0.767966	0.739348	0.784915	0.791063	0.861427	0.858368	0.737236	0	0.788695	0	0	0	0.861438	0.874601	0.735157	0.805743	0.770262	0.80888	0.751797	0.80228	0	0	0.856325	0.632696	0.773399	0.855155	0.869131	0.897349	0.846846	0.822059	0.794854	0.860425	0.875035	0.883137	0.912052
TCGA-P5-A737-01A	0.885483	0	0.63431	0.870428	0.609237	0	0.952385	0.961231	0.95962	0.676046	0.671096	0.912229	0.949891	0.991272	0	0	0.944445	0.952964	0.939383	0.7167	0	0.926416	0.965201	0.943306	0.694033	0.729083	0.923005	0.879357	0.926217	0	0	0.885766	0.863583	0	0.63127	0.839971	0.890324	0.846941	0	0	0	0.869177	0	0	0	0	0	0	0.722289	0.868039	0	0	0.847416	0	0	0.778867	0.789304	0.877831	0.850521	0.771076	0	0	0.808851	0.751032	0.950314	0.778691	0.900264	0	0	0.901791	0.866573	0.950298	0	0	0.855664	0	0	0	0	0	0	0	0	0.836053	0.809083	0.841297	0	0	0.760064	0.805304	0.774882	0.633913	0.806832	0.803767	0.819464	0.582664	0	0.791173	0.805043	0.890728	0	0	0.656538	0	0	0.593497	0.701816	0.856221	0.868633	0	0	0	0	0	0	0.783711	0	0	0	0	0	0	0.514983	0.71324	0	0	0.634443	0	0	0.647555	0.622486	0.618949	0.583426	0	0	0	0	0	0	0	0	0	0	0.51462	0	0	0	0	0	0	0.676484	0	0	0	0	0	0	0.875072	0	0	0	0	0.654178	0	0	0	0.668652	0	0	0.668003	0	0	0.710425	0	0.814545	0	0	0	0.52225	0.59828	0	0.831075	0.700341	0.826146	0.842951	0	0	0.747728	0	0	0	0.732921	0	0.814983	0	0	0	0	0	0	0	0	0	0	0	0	0.617746	0	0.756273	0	0	0.683897	0.751022	0.839164
TCGA-P5-A77W-01A	0.754203	0	0.600135	0.835926	0.672007	0	0.932772	0.941192	0.964683	0.630698	0.667337	0.87584	0.819612	0	0	0	0.905934	0.933987	0.953596	0	0	0.945557	0.951696	0.954694	0.609242	0	0.867925	0.841888	0.93017	0	0	0.918067	0.918743	0	0	0.743962	0.873394	0.405171	0	0	0	0	0	0	0	0	0	0	0.739922	0	0	0	0	0	0	0.693536	0.75191	0.841884	0.815441	0.930211	0	0	0.73154	0.672859	0.996831	0.856082	0.917267	0	0	0.917211	0.943623	0.950217	0	0	0.882496	0	0	0	0	0	0	0	0	0.802341	0.827019	0.856774	0	0	0.756255	0.815187	0.845065	0.704715	0.81718	0.852928	0.892976	0.553408	0	0.823395	0.868437	0.920992	0	0	0	0	0	0.671214	0.700331	0.881325	0.907225	0	0	0	0	0	0.63601	0.559502	0	0	0	0	0.744858	0	0.576512	0.72233	0	0	0.68327	0.635096	0.749937	0.671994	0.502058	0.728164	0.693589	0	0	0	0	0	0	0	0	0	0	0.527953	0	0	0	0	0	0	0.663764	0	0	0	0	0	0	0.907016	0	0	0	0	0.656613	0	0	0	0.70826	0	0	0.638411	0	0	0.664553	0	0.850488	0	0	0.744065	0.652648	0.738892	0	0	0.684703	0.832582	0.853187	0	0	0.849356	0	0	0	0.660631	0.670437	0.760771	0.777174	0	0	0	0.685664	0	0	0.746829	0.705452	0.786207	0.682584	0.737171	0.732794	0.689853	0.743744	0.665278	0.741585	0.752654	0.791687	0.858328
TCGA-P5-A77X-01A	0.753325	0	0.650513	0.878619	0.875944	0.681948	0.957732	0.945129	0.92537	0.707434	0.763935	0.941575	0.943416	0	0	0.724612	0.923281	0.942443	0.924948	0.657354	0	0.935404	0.947229	0.924487	0.705256	0.767053	0.952517	0.900194	0.955182	0.722121	0	0.931235	0.827911	0	0.757771	0.885515	0.902388	0.851129	0	0	0.747961	0.880009	0	0	0	0	0	0	0.816455	0	0	0	0.885357	0.887694	0.959093	0.856607	0.861994	0.912614	0.867432	0.833188	0	0	0.788227	0.704346	0.913034	0.876916	0.797139	0	0	0.902031	0.83831	0.900305	0	0	0.853384	0	0	0	0	0	0	0	0	0.819817	0.816937	0.833044	0	0	0.742794	0.810918	0.758632	0.705666	0.810742	0.797239	0.771028	0.617998	0	0.793321	0.775866	0.861974	0	0	0.713044	0	0	0.53264	0.666532	0.788349	0.861018	0	0	0	0	0	0	0.656997	0	0	0	0	0	0	0.427449	0.574693	0	0	0	0	0	0.596403	0.63994	0.585434	0	0	0	0	0	0	0	0	0	0.778651	0	0.459936	0	0	0	0	0	0	0.698553	0	0	0	0	0	0	0.701021	0	0	0	0	0.679735	0	0	0	0.719152	0	0	0.373343	0	0	0.719268	0	0.793482	0	0	0	0.608379	0.727182	0	0.839719	0.700002	0.502334	0.783285	0	0	0.831127	0	0	0	0.681954	0.723512	0.769716	0	0	0	0	0	0	0	0	0	0	0	0	0.690302	0	0.742811	0	0	0.648613	0.760213	0.820062
TCGA-P5-A780-01A	0.813461	0	0.594059	0.847431	0.739041	0	0.919853	0.918401	0.945781	0	0	0.736018	0.740255	0	0	0	0.886888	0.916969	0.931908	0	0	0.910072	0.924415	0.94106	0	0	0.664814	0.7986	0	0	0	0.557605	0.889067	0	0	0.648128	0.768612	0.519579	0	0	0	0	0	0	0	0	0	0	0.670616	0	0	0	0	0	0	0	0	0.728931	0.840575	0.933478	0.870638	0	0.842439	0.827897	0.903541	0.921312	0.964887	0	0	0.989896	0.951001	0.960626	0	0	0.888413	0.77779	0	0	0	0	0	0	0.746889	0.863985	0.860472	0.857685	0	0	0.814844	0.867983	0.888979	0.642572	0.874683	0.876474	0.912004	0.661932	0.66024	0.863414	0.889196	0.943583	0	0	0.825754	0.729641	0	0	0.719729	0.887181	0.898752	0	0	0	0	0	0.6282	0.583208	0	0	0	0.748191	0.896965	0	0.567486	0.734477	0	0	0.707211	0.769178	0.750582	0.569445	0.500876	0.698638	0.535846	0.87044	0	0	0	0	0	0	0	0.719089	0.799398	0.48024	0	0	0	0	0	0	0.80947	0	0	0	0	0	0.883641	0.835333	0	0	0.809412	0.808345	0.668607	0	0	0	0.600292	0	0.842003	0.676801	0	0	0.654983	0	0.886227	0	0	0.810976	0.529914	0.807879	0	0.793179	0.720516	0.835903	0.862955	0.801773	0	0.834898	0	0	0	0.75887	0.747743	0.802656	0.654539	0	0.613755	0.724173	0.79551	0	0	0.597517	0.638604	0.713655	0.731383	0.819432	0.829194	0.761602	0.779953	0.665154	0.787298	0.838823	0.869603	0.917652
TCGA-P5-A781-01A	0.781024	0	0.603647	0.845058	0.869906	0.667	0.9646	0.978435	0.944177	0.705806	0	0.880824	0.85634	0	0	0.731996	0.92476	0.942786	0.94851	0.688794	0.707388	0.945626	0.94887	0.941844	0.698787	0.749766	0.877594	0.865965	0.85932	0	0	0.915782	0.880857	0	0.666071	0.819383	0.877948	0.43318	0	0	0	0.873906	0	0	0	0	0	0	0.76015	0	0	0	0	0	0	0.810449	0.735591	0.883854	0.804602	0.890434	0	0	0.840159	0.790268	0.92392	0.863645	0.901353	0	0	0.933721	0.87665	0.942819	0	0	0.850508	0	0	0	0	0	0	0	0	0.830145	0.808385	0.851547	0	0	0.755278	0.860634	0.817936	0.618796	0.830787	0.82816	0.797654	0.674565	0.672581	0.810445	0.836106	0.889443	0	0	0.787634	0.753385	0	0.567197	0.699185	0.831807	0.885047	0	0	0	0	0	0	0.793984	0	0	0	0.775137	0	0	0.629781	0.673438	0	0	0.652713	0	0	0.613116	0.620398	0.624176	0.6172	0	0	0	0	0	0	0	0	0.737096	0	0.484827	0	0	0	0	0	0	0.620493	0	0	0	0	0	0	0.848628	0	0	0	0	0.670353	0	0	0	0.653293	0	0	0.66748	0	0	0.894283	0	0.852569	0	0	0	0.534738	0.695872	0	0.773123	0.657619	0.805938	0.817129	0	0	0.839656	0	0	0	0.653601	0.64681	0.801983	0.765601	0	0	0	0.683437	0	0	0.755329	0.75237	0.816222	0.622159	0	0.779075	0.686195	0.677745	0.661999	0.788893	0.776561	0.78798	0.861527
TCGA-QH-A65R-01A	0.851107	0	0.633398	0.836893	0.701543	0	0.921407	0.931396	0.932122	0.600364	0	0.867376	0.844622	0	0	0	0.90308	0.930671	0.921308	0	0.705373	0.917843	0.949293	0.939084	0.625927	0.657968	0.849087	0.862931	0.882607	0	0	0.869105	0.873428	0	0	0.746123	0.861799	0.517698	0	0	0	0.76889	0	0	0	0	0	0	0.782751	0.866668	0	0	0.740841	0	0	0.829128	0.753462	0.872073	0.79981	0.867728	0	0	0.890735	0.912622	0	0.800017	0.854176	0	0	0.930036	0.886523	0.935898	0	0	0.840253	0	0	0	0	0.900265	0	0.708102	0.793543	0.83624	0.86051	0.860121	0	0	0.774471	0.83844	0.856879	0.530351	0.815337	0.844955	0.872338	0.675376	0.658312	0.828646	0.869736	0.8935	0	0	0.734856	0	0	0.567197	0.741529	0.888091	0.910124	0	0	0	0	0	0.741408	0.800305	0	0	0.663999	0.783189	0.866506	0	0.720242	0.788512	0.661156	0	0.6946	0.656057	0.807922	0.627854	0.542807	0.736235	0.631203	0.840157	0	0	0	0	0	0	0	0.826328	0.487604	0.526364	0	0	0	0	0	0	0.849352	0	0	0	0	0	0	0.854133	0	0	0.803792	0.785446	0.668019	0	0	0	0.813971	0	0	0.502657	0	0	0.921759	0	0.800577	0	0	0.707322	0.754763	0.811128	0	0.811725	0.779244	0.805498	0.864103	0.84732	0	0.889779	0	0	0	0.77889	0.661062	0.737103	0.669088	0	0	0	0.666747	0	0	0.705769	0.702882	0	0.742018	0.764985	0.817029	0.681492	0.721612	0.711086	0.816682	0.809076	0.797673	0.881526
TCGA-QH-A65S-01A	0.8802	0	0.607065	0.842125	0.740537	0	0.943678	0.950169	0.945864	0	0	0.759959	0.746516	0	0	0.761813	0.901025	0.938155	0.944117	0	0	0.918062	0.935759	0.938273	0	0	0.677544	0.77266	0	0	0	0.576208	0.839249	0	0	0.666533	0.763011	0.611222	0	0	0	0	0	0	0	0	0	0	0.823103	0	0	0	0	0	0	0	0	0.788944	0.839321	0.814141	0	0	0	0.921589	0.928012	0.791883	0.765683	0	0.983643	0.954723	0.951283	0.944398	0	0	0.87394	0	0	0	0	0	0	0.705682	0.768649	0.865998	0.845933	0.863489	0	0	0.767801	0.871532	0.873605	0.532993	0.849974	0.849893	0.87196	0.664951	0.680758	0.844255	0.886501	0.917817	0	0	0.747927	0	0	0	0.73783	0.89463	0.915068	0	0	0	0	0	0.73492	0.829263	0	0	0.551246	0.719978	0.806302	0	0.664746	0.740036	0	0	0.726713	0.768592	0.78256	0.603005	0.548822	0.745578	0.690752	0.839999	0	0	0	0	0	0	0	0.795144	0.460456	0.58877	0	0	0	0	0.776194	0	0.848758	0	0	0	0	0	0.891626	0.861586	0	0.916966	0.772939	0.787061	0.65705	0	0	0	0.727864	0	0.833946	0.659601	0	0	0.850052	0.842959	0.901803	0	0	0.782855	0.848201	0.794742	0	0.792628	0.765221	0.830581	0.84976	0.84812	0	0.829483	0	0	0	0.812218	0.743941	0.765004	0.660708	0	0	0.674196	0.775008	0	0	0.661296	0.719187	0.79498	0.687776	0.796518	0.818573	0.788242	0.771662	0.661097	0.812398	0.833256	0.840976	0.893595
TCGA-QH-A65V-01A	0.838791	0	0.616804	0.854374	0.793193	0.717931	0.951479	0.954441	0.920067	0	0	0.801029	0.819416	0	0	0	0.911617	0.934784	0.934799	0.729503	0	0.91471	0.926618	0.944011	0.592809	0	0.837467	0.844028	0.7421	0	0	0.781841	0.917377	0	0	0.717187	0.822061	0.524145	0	0	0.734872	0.934607	0	0	0	0	0	0	0.799857	0	0	0	0	0	0	0.821094	0.776098	0.848052	0.811744	0.886566	0	0	0	0.898532	0.959556	0.754813	0.787027	0	0	0.938694	0.916142	0.935151	0	0.810597	0.908009	0	0	0	0	0.873955	0	0.700655	0.692098	0.890869	0.860929	0.874108	0	0	0.761664	0.79261	0.818465	0.459683	0.824879	0.83544	0.815841	0.713213	0.675256	0.834266	0.855497	0.888294	0	0	0.744762	0	0	0.58305	0.771434	0.878593	0.905461	0	0	0	0	0.58758	0.771198	0.861922	0	0	0.733269	0.762774	0.838804	0	0.729621	0.74725	0.637115	0	0.727177	0.711177	0.78036	0.610882	0.566464	0.711182	0.690417	0.810787	0	0	0	0	0	0	0	0.806737	0.460456	0.593463	0	0	0	0	0.770734	0	0.892517	0	0	0	0	0	0	0.690867	0	0	0.781621	0.796101	0.659209	0	0	0	0.803557	0	0.795426	0.776479	0	0	0.872768	0.842813	0.841692	0	0	0.701119	0.77302	0.826625	0.811502	0.784174	0.792372	0.795827	0.855584	0.847142	0	0.865884	0	0	0	0.812785	0.609393	0.738117	0.70395	0	0	0	0.671857	0	0	0.691386	0.751811	0.823206	0.727037	0.754176	0.811045	0.738439	0.811066	0.68033	0.829921	0.810946	0.807322	0.880703
TCGA-QH-A65X-01A	0	0	0.755518	0.890452	0	0	0.889179	0.843529	0.897273	0	0	0.782343	0.633752	0	0	0	0.843092	0.887626	0.888482	0	0	0.899274	0.843063	0.910966	0	0	0.686222	0.7914	0	0	0	0.652706	0.808503	0	0	0.693774	0.718981	0.69196	0	0	0.722445	0.81932	0	0	0	0	0	0	0.748447	0	0	0	0	0	0	0.788614	0.77033	0.824291	0.634543	0.847611	0	0	0	0	0	0	0	0	0	0.747123	0.863843	0.921405	0.679214	0	0.813562	0	0	0	0	0.779345	0.817509	0.786731	0.744136	0.892641	0.902223	0.889708	0	0	0.757574	0.787493	0.82953	0.705666	0.780625	0.807731	0.821776	0.792382	0.651587	0.859645	0.870192	0.882384	0	0	0.743423	0	0	0.837501	0.882793	0.929476	0.925672	0	0	0	0.673742	0.526444	0.68324	0.775166	0	0	0.749233	0.764011	0.803617	0.857463	0.794363	0.805773	0.68879	0	0.797688	0.779777	0.699725	0.647382	0.641228	0.750392	0.72441	0.853043	0	0	0	0	0	0	0	0.720585	0.274293	0.752629	0	0	0	0.890763	0	0.806745	0.846953	0	0	0	0	0	0	0.800967	0	0	0	0	0.707741	0	0	0	0.796345	0	0.84027	0.649105	0.791247	0	0.772216	0.87753	0.782462	0.896495	0	0.810274	0.795899	0.63069	0.826117	0.841283	0.786502	0.83707	0.89405	0	0	0.84727	0	0	0	0.914849	0.738239	0.770244	0.791908	0	0.740227	0.739752	0.835989	0	0	0.817232	0.709609	0	0.865246	0.873612	0.851634	0.870675	0.770692	0.846266	0.906576	0.885744	0.879997	0.913799
TCGA-QH-A65Z-01A	0.842204	0	0.609294	0.881155	0.843959	0.687701	0.957371	0.954797	0.945762	0.679797	0.664279	0.898958	0.911481	0	0	0.749383	0.924691	0.932013	0.932554	0.675291	0.709737	0.922833	0.944986	0.932248	0.706051	0.725057	0.921517	0.878992	0.809844	0	0	0.92514	0.818711	0	0.635307	0.85399	0.899325	0.441119	0	0	0.76363	0.891894	0	0	0	0	0	0	0.770717	0	0	0	0.843521	0	0.86703	0.834484	0.813506	0.893482	0.813315	0.884203	0	0	0.800264	0.745903	0.970564	0.760564	0.807125	0	0	0.929463	0.912713	0.92631	0	0	0.831638	0	0	0	0	0	0	0	0	0.825585	0.832401	0.828669	0	0	0.713719	0.782268	0.771005	0.63657	0.826977	0.812469	0.789859	0.587601	0	0.803423	0.83651	0.885604	0	0	0.734692	0	0	0.559564	0.687606	0.845748	0.892895	0	0	0	0	0	0.681515	0.765261	0	0	0	0.732178	0.841717	0	0.678589	0.707464	0	0	0.609241	0.643278	0	0.6373	0.633695	0.656257	0.583011	0	0	0	0	0	0	0	0	0.780124	0.642912	0.541388	0	0	0	0	0	0	0.604956	0	0	0	0	0	0	0.852885	0	0	0.816898	0	0.673946	0	0	0	0.620281	0	0	0.569682	0	0	0.880989	0	0.850611	0	0	0	0.508136	0.711273	0	0.823139	0.682749	0.792248	0.848836	0	0	0.822334	0	0	0	0.717464	0.663893	0.794731	0.77187	0	0	0	0	0	0	0	0.786512	0	0.671022	0	0.745161	0.644223	0.804181	0.633207	0.79192	0.7187	0.758264	0.845614
TCGA-QH-A6CS-01A	0.85806	0	0.651312	0.864891	0.855907	0	0.925611	0.90372	0.917193	0	0	0.680477	0	0	0	0	0.896186	0.87412	0.898584	0	0	0.898794	0.91483	0.906227	0	0	0.536369	0.721798	0	0	0	0.71648	0.818614	0	0	0.661127	0.747446	0.648963	0	0	0	0	0	0	0	0	0	0	0	0	0	0	0	0	0	0.746165	0.626383	0.735554	0.712015	0.87623	0.91096	0	0	0	0.916885	0.931459	0.704688	0	0	0.958179	0.931204	0.928072	0	0.757521	0.879726	0	0	0	0	0.815188	0.777991	0.728847	0.771106	0.922953	0.857002	0.888616	0	0	0.775013	0.85761	0.87736	0.800417	0.827508	0.861221	0.822451	0.760993	0.658126	0.80558	0.852769	0.888651	0	0	0.782572	0.784655	0	0.693578	0.782145	0.886356	0.908772	0	0	0	0	0.684727	0.711971	0.851144	0	0.796548	0.828178	0.762991	0.871284	0	0.747768	0.77019	0.681026	0	0.766918	0.821607	0.801402	0.571159	0.681097	0.749952	0.67411	0.807761	0	0	0	0	0	0	0	0.85042	0.381168	0.629117	0	0	0	0	0.708402	0	0.819396	0	0	0	0	0	0.884047	0.850264	0	0.829854	0	0.741124	0.685726	0	0	0	0.862955	0	0.666677	0.777524	0.767146	0	0.869558	0.840594	0.89018	0	0	0.81945	0.744905	0.801701	0.745826	0.711177	0.778974	0.828415	0.834057	0.70026	0	0.850123	0	0	0	0.836717	0.871301	0.796703	0.81929	0	0.807333	0.782242	0.792138	0	0	0.753546	0.624302	0.726874	0.852182	0.851661	0.880991	0.818721	0.781595	0.737049	0.861212	0.868826	0.875022	0.92342
TCGA-QH-A6CU-01A	0.902471	0	0.674548	0.678707	0.879451	0	0.937658	0.922963	0.914413	0	0	0.721472	0.700641	0	0	0	0.89139	0.902137	0.927451	0	0	0.885177	0.908265	0.949351	0.630333	0	0.618059	0.806254	0	0	0	0.627579	0.854984	0	0	0.641234	0.750135	0.6337	0	0	0	0	0	0	0	0	0	0	0.773875	0	0	0	0	0	0	0.711116	0.64099	0.804013	0.659175	0.837007	0	0	0	0	0.969658	0	0.803203	0	0	0.957074	0.890489	0.900027	0.763077	0	0.881114	0	0	0	0	0.796719	0.837282	0.708995	0.81338	0.898453	0.869211	0.888927	0	0	0.76459	0.827814	0.799501	0.779469	0.842873	0.819692	0.811574	0.756256	0.670319	0.839405	0.843465	0.888358	0	0	0.750072	0	0	0.66523	0.762462	0.910741	0.907064	0	0	0	0	0.688994	0.784472	0.82243	0	0.736877	0.802686	0.70955	0.875686	0.656436	0.748071	0.797	0.738218	0	0.775985	0.798667	0.80231	0.691283	0.703062	0.783807	0.666474	0.760493	0	0	0	0	0	0	0	0.781663	0.377008	0.65555	0	0	0	0.89743	0.759343	0	0.845402	0	0	0	0	0	0	0.702831	0	0.890765	0.785064	0.780343	0.677601	0	0	0	0.889819	0	0.772391	0.782689	0.759224	0	0.890263	0.820391	0.85642	0	0	0.777452	0.833101	0.748867	0.781639	0.796302	0.810382	0.828623	0.881215	0.8308	0	0.8476	0	0	0	0.827508	0.791624	0.809883	0.670471	0	0.770859	0.678986	0.778332	0	0	0.625888	0.71223	0.793527	0.802379	0.791302	0.81112	0.839358	0.780195	0.725828	0.844481	0.858025	0.854827	0.918017
TCGA-QH-A6CV-01A	0.925527	0	0.646444	0.86798	0	0	0.870329	0.880622	0.923079	0	0	0.615982	0	0	0	0	0.814987	0.913554	0.909917	0	0	0.865508	0.8957	0.94041	0	0	0	0	0	0	0	0	0	0	0	0	0	0.764468	0	0	0	0	0	0	0	0	0	0	0	0	0	0	0	0	0	0	0	0.737033	0.615894	0.896394	0	0	0	0	0	0	0.845449	0	0	0.847489	0.902991	0.930739	0.771924	0.805779	0.83885	0	0	0	0	0	0.787743	0.739019	0.785029	0.892837	0.901117	0.896554	0	0	0.781609	0.846813	0.841503	0.800936	0.777405	0.836993	0.852507	0.738795	0.651984	0.821947	0.842955	0.900658	0	0	0.793729	0	0	0.679639	0.854971	0.924861	0.928107	0	0	0	0	0	0.616169	0.759662	0	0	0.817884	0.782612	0.866239	0.748288	0.765453	0.759484	0.693001	0	0.805251	0.829756	0.81617	0.725427	0.693364	0.786682	0.592871	0.790969	0	0	0	0	0	0	0	0.866811	0.336812	0.775655	0	0	0	0	0.869864	0	0.815359	0	0	0	0	0	0	0.678655	0	0.919166	0.820776	0	0.69678	0	0	0	0.823405	0	0.828519	0.696349	0.731747	0	0.912478	0.854022	0.695559	0	0	0.778352	0.825657	0.822407	0.809629	0.777606	0.826633	0.866623	0.876514	0.806904	0	0.93158	0	0	0	0.857977	0.840294	0.735503	0.808332	0	0.739498	0.690087	0.793378	0	0	0.627872	0.672187	0.820125	0.811854	0.849463	0.846605	0.862091	0.786327	0.810517	0.913039	0.871718	0.883519	0.928886
TCGA-QH-A6CW-01A	0.858854	0	0.579583	0.852512	0.675959	0	0.943837	0.954793	0.953406	0	0	0.765888	0.733054	0	0	0	0.928188	0.927171	0.944672	0.745521	0	0.925313	0.92988	0.945164	0	0	0.708813	0.780385	0	0	0	0.527038	0.864573	0	0	0.717118	0.771666	0.558401	0	0	0	0	0	0	0	0	0	0	0.807497	0	0	0	0	0	0	0	0	0.7517	0.789097	0.807797	0.900637	0	0	0.89365	0.906641	0.775177	0.964676	0	0	0.957409	0.904413	0.957014	0	0	0.842119	0.803817	0	0	0	0	0	0	0.750334	0.895935	0.869688	0.8681	0	0	0.798546	0.852223	0.870839	0.738923	0.875287	0.873925	0.901872	0.67526	0.665456	0.847702	0.893215	0.94056	0	0	0.80423	0.768346	0	0	0.702284	0.907866	0.913004	0	0	0	0	0	0.685011	0.82792	0	0	0	0.775853	0.847274	0	0.584755	0.725901	0	0	0.728529	0.764243	0.71843	0.603078	0.530425	0.690327	0.559571	0	0	0	0	0	0	0	0	0.735424	0.691482	0.550899	0	0	0	0	0	0	0.81341	0	0	0	0	0	0	0.9105	0	0	0.800135	0.780683	0.641335	0	0	0	0.756756	0	0	0.652503	0	0	0.661218	0	0.849411	0	0	0.813095	0.778399	0.848382	0	0.750121	0.637378	0.825036	0.84735	0	0	0.850884	0	0	0	0.644903	0.605812	0.778591	0.680207	0	0	0.671528	0.73542	0	0	0.669184	0.725028	0	0.640963	0.712959	0.777105	0.739414	0.716941	0.7265	0.820522	0.798441	0.786227	0.864004
TCGA-QH-A6CX-01A	0.883198	0	0.709751	0.642226	0	0	0.89472	0.877323	0.905748	0	0	0.650786	0	0	0	0	0.866959	0.877844	0.902661	0	0	0.857028	0.840632	0.884681	0	0	0.583463	0	0	0	0	0.749351	0	0	0	0.600638	0.630386	0.73478	0	0	0	0	0	0	0	0	0	0	0	0	0	0	0	0	0	0	0	0.726683	0.72738	0.853068	0.912521	0	0	0	0.978467	0.852352	0.737276	0	0	0.9201	0.889256	0.901366	0.755828	0.77826	0.893895	0.81883	0	0	0	0.787964	0.825798	0.706368	0.710564	0.940972	0.904484	0.908823	0	0	0.78105	0.870889	0.824619	0.784845	0.820847	0.845644	0.830446	0.794337	0.678009	0.838622	0.844636	0.920929	0	0	0.825581	0.748146	0	0	0.785113	0.901942	0.914687	0	0	0	0	0	0.77584	0.863156	0	0.779904	0.851214	0.787348	0.803956	0.652185	0.762006	0.772014	0.7312	0	0.777311	0.819503	0.775748	0.654061	0.669768	0.746748	0.672582	0.79213	0	0	0	0	0	0	0.861805	0.809404	0.409915	0.697232	0	0	0	0	0.778106	0	0.835968	0	0	0	0	0	0	0.852718	0	0.817329	0	0.759734	0.694659	0	0	0	0.854099	0	0.650649	0.759223	0.768334	0	0.900236	0.819334	0.897516	0	0	0.770987	0.827686	0.789025	0.781489	0.753833	0.777937	0.853327	0.839612	0.702107	0	0.828505	0	0	0	0.851436	0.859982	0.811337	0.772973	0	0.831198	0.766854	0.788675	0	0	0.865453	0.592249	0.721937	0.84192	0.869018	0.903241	0.843854	0.810324	0.782786	0.862782	0.88448	0.899051	0.934144
TCGA-QH-A6CY-01A	0.838791	0	0.695346	0.765733	0.840344	0.723128	0.939566	0.92642	0.871898	0.804332	0.817617	0.975813	0.966164	0	0	0	0.900194	0.866461	0.880411	0.686543	0	0.893747	0.888385	0.924247	0.872714	0.811971	0.971322	0.96337	0.946043	0.81647	0.71252	0.945062	0.886049	0.718809	0.850426	0.930377	0.926496	0.863448	0.903487	0.938706	0.842962	0.873448	0	0	0	0	0	0	0.896522	0.909561	0.927107	0.834937	0.935884	0.841003	0.916397	0.897854	0.954374	0.961993	0.912747	0.847164	0	0	0.833268	0.726294	0.981004	0.729651	0.832965	0	0	0.68117	0.796543	0.828698	0	0	0.791389	0	0	0	0	0	0	0	0	0.774208	0.800815	0.811784	0	0	0.727169	0.723748	0.694918	0.67468	0.763603	0.67723	0.673674	0.637967	0	0.680415	0.744554	0.818429	0	0	0	0	0.599783	0.471946	0.650056	0.770581	0.748317	0	0	0	0	0	0	0.717287	0	0	0	0	0	0	0.617976	0.590813	0	0	0	0	0	0	0	0	0	0	0	0	0	0	0	0	0	0	0	0.519792	0	0	0	0	0	0	0.710255	0	0	0	0	0	0	0.783329	0	0	0	0	0.750567	0	0	0	0.735912	0	0	0.436467	0	0	0.776632	0	0.771653	0	0	0	0.644666	0.646973	0	0	0.599221	0.70338	0.748929	0	0	0.738044	0	0	0	0	0	0.683894	0	0	0	0	0	0	0	0	0	0	0	0	0.697792	0	0.679969	0	0	0.677101	0.708539	0.83426
TCGA-QH-A6CZ-01A	0.835524	0	0.691912	0.768422	0.593274	0.717931	0.929638	0.941968	0.898022	0.786117	0.852818	0.977251	0.993524	0	0	0.752527	0.886951	0.913507	0.909629	0.667224	0	0.887493	0.912838	0.923796	0.866963	0.807273	0.977128	0.973236	0.955312	0.685488	0.729754	0.900582	0.836517	0	0.832357	0.929032	0.941518	0.845634	0	0.77843	0.870519	0.908984	0	0	0	0	0	0	0.857786	0.957408	0	0	0.932151	0.846039	0.926339	0.876906	0.896911	0.950928	0.91516	0.916091	0	0	0.74899	0.697117	0	0.733262	0.833712	0	0	0.692536	0.832319	0.894054	0	0	0.827844	0	0	0	0	0	0	0	0	0.720302	0.754256	0.789755	0	0	0.661557	0.747248	0.643958	0	0.717604	0.682782	0.766007	0.644329	0	0.722501	0.636122	0.824727	0	0	0	0	0	0.493465	0.63619	0.772895	0.767163	0	0	0	0	0	0	0.745058	0	0	0	0	0	0	0.460001	0.603549	0	0	0	0	0	0.669651	0.675345	0.588037	0	0	0	0	0	0	0	0	0	0	0	0.475473	0	0	0	0	0	0	0.779024	0	0	0	0	0	0	0.783329	0	0	0	0	0.748376	0	0	0	0	0	0	0.484981	0	0	0.763193	0	0.74193	0	0	0	0.696031	0	0	0	0.6056	0.57101	0.692871	0	0	0	0	0	0	0	0	0.720413	0	0	0	0	0	0	0	0	0	0	0	0	0	0	0.715949	0	0	0.691114	0.674611	0.778863
TCGA-QH-A6X3-01A	0.853396	0	0.615758	0.859616	0.70963	0	0.947606	0.964871	0.972045	0	0	0.758963	0.740087	0	0	0	0.953162	0.937811	0.963499	0	0	0.948967	0.967691	0.958196	0	0	0.649467	0.793869	0	0	0	0.553072	0.875001	0	0	0.60434	0.705401	0.510846	0	0	0	0	0	0	0	0	0	0	0.645695	0	0	0	0	0	0	0	0	0.671413	0.832235	0.838145	0	0	0.890735	0.817754	0.928711	0.748241	0.949678	0	0	0.949069	0.922191	0.958519	0	0	0.876408	0.823718	0	0	0	0	0	0	0	0.853751	0.856174	0.858626	0	0	0.804054	0.829856	0.89546	0	0.856687	0.881589	0.920681	0.56054	0	0.834137	0.831086	0.921725	0	0	0.841278	0.775889	0	0	0.710166	0.894084	0.899047	0	0	0	0	0	0.6355	0.604632	0	0	0	0	0	0	0.602106	0.708082	0	0	0.688718	0.698465	0	0.559106	0.498469	0.668124	0.55877	0	0	0	0	0	0	0	0	0.72103	0	0.497633	0	0	0	0	0	0	0.692003	0	0	0	0	0	0.879078	0.901006	0	0	0.775731	0.805656	0.665633	0	0	0.907245	0.812131	0	0	0.649831	0	0	0.618145	0	0.839934	0	0	0.81045	0.652648	0.808308	0	0.841283	0.649939	0.780406	0.856672	0	0	0.803433	0	0	0	0.701514	0.685041	0.757045	0.801659	0	0	0	0.667465	0	0	0	0.754443	0	0.74285	0	0.713303	0.640011	0.767312	0	0.749732	0.732133	0.802053	0.863071
TCGA-QH-A6X4-01A	0.834813	0	0.652894	0.851853	0.609598	0.689407	0.956818	0.966327	0.950439	0.558116	0	0.902467	0.929738	0	0	0.741262	0.92919	0.950866	0.945952	0.707818	0	0.933896	0.95431	0.941699	0.692556	0.746864	0.90225	0.879114	0.904713	0.727656	0	0.945577	0.821224	0	0.673797	0.806133	0.882768	0.856786	0	0	0	0.72911	0	0	0	0	0	0	0.748222	0	0	0	0.800512	0	0	0.804275	0.801717	0.886334	0.839456	0.870571	0	0	0.795203	0.741927	0.945142	0.762878	0.892614	0	0	0.933685	0.92628	0.946949	0	0	0.851286	0	0	0	0	0	0	0	0	0.824564	0.852576	0.840723	0	0	0.71785	0.792705	0.806274	0.605189	0.802808	0.80851	0.831723	0.625844	0.633431	0.744056	0.832884	0.886748	0	0	0.725195	0	0	0.641454	0.67135	0.848953	0.882683	0	0	0	0	0	0	0.837488	0	0	0	0.736967	0.859044	0	0.701314	0.720511	0	0	0.663323	0.606558	0	0.585387	0.561143	0.700051	0.540505	0	0	0	0	0	0	0	0	0	0.73001	0.516368	0	0	0	0	0	0	0.636363	0	0	0	0	0	0	0.701627	0	0	0	0	0.62759	0	0	0	0.619986	0	0	0.626567	0	0	0.702876	0	0.859799	0	0	0	0.494217	0.680683	0	0.823564	0.736359	0.80755	0.844349	0	0	0.833029	0	0	0	0.714858	0.680403	0.802041	0.794833	0	0	0	0	0	0	0	0	0	0.713233	0	0.674989	0	0.739414	0.677956	0.688084	0.747408	0.779606	0.842151
TCGA-QH-A6X5-01A	0.809204	0	0.64052	0.853818	0.827205	0.65903	0.968209	0.968313	0.946749	0.629413	0	0.837813	0.876925	0	0	0.732959	0.935923	0.969298	0.924206	0.694348	0	0.926252	0.953009	0.951403	0.643611	0.665105	0.853662	0.883606	0.648329	0	0	0.865717	0.877025	0	0	0.747388	0.870592	0.484717	0	0	0	0.927365	0	0	0	0	0	0	0.758011	0	0	0	0	0	0	0.822652	0.784821	0.876827	0.833863	0.886884	0	0	0.893554	0.788836	0.895804	0.8711	0.889928	0	0	0.923855	0.930413	0.917185	0	0	0.865518	0	0	0	0	0	0	0	0.738863	0.844814	0.871669	0.854379	0	0	0.738808	0.833058	0.814876	0.510936	0.837972	0.817195	0.803162	0.66079	0	0.822695	0.837156	0.890341	0	0	0.719978	0	0	0.585885	0.703349	0.843163	0.883574	0	0	0	0	0	0	0.754846	0	0	0.662336	0.696161	0.899249	0	0.654004	0.711571	0	0	0.699507	0.690039	0	0.653051	0.612722	0.655493	0.581757	0	0	0	0	0	0	0	0	0.775553	0.600803	0.531069	0	0	0	0	0	0	0.551307	0	0	0	0	0	0.883946	0.684395	0	0	0.823492	0.803272	0.64184	0	0	0	0.533751	0	0.828065	0.591076	0	0	0.882759	0.887963	0.887288	0	0	0.738873	0.782164	0.829813	0	0.792628	0.740842	0.82983	0.83802	0	0	0.865222	0	0	0	0.772231	0.577808	0.790104	0.713883	0	0	0	0.694482	0	0	0.697521	0.761605	0	0.843382	0.770141	0.787016	0.657505	0.798745	0.668812	0.796868	0.767873	0.806456	0.865968
TCGA-QH-A6X8-01A	0.843545	0	0.648087	0.700721	0.644899	0	0.950881	0.949573	0.944485	0.676654	0	0.929269	0.919997	0	0	0	0.905306	0.933354	0.928556	0	0	0.925044	0.95072	0.939188	0.634256	0.727999	0.922664	0.900673	0.915982	0.694967	0	0.955479	0.797423	0	0.626191	0.85988	0.909797	0.890045	0	0	0.760399	0.887621	0	0	0	0	0	0	0.757908	0	0	0	0.787734	0	0.94783	0.816967	0.832904	0.904409	0.87688	0.886884	0	0	0.858698	0.800781	0.938801	0.710156	0.928364	0	0	0.891674	0.897666	0.915274	0	0	0.836687	0	0	0	0	0	0	0	0	0.825115	0.823109	0.82582	0	0	0.753683	0.76495	0.813348	0.607713	0.758815	0.82143	0.786055	0.600862	0	0.736953	0.837399	0.893596	0	0	0.711533	0	0	0.557403	0.706768	0.833146	0.89036	0	0	0	0	0	0	0.752657	0	0	0	0.742602	0.851165	0	0.652151	0.695848	0	0	0.655075	0.688452	0	0.635822	0.568574	0.637056	0.536526	0	0	0	0	0	0	0	0	0	0.665073	0.557264	0	0	0	0	0	0	0.618242	0	0	0	0	0	0	0.705495	0	0	0	0	0.672824	0	0	0	0.625718	0	0	0.622544	0	0	0.707647	0	0.692757	0	0	0	0.498693	0.537019	0	0.823989	0.67634	0.80181	0.85333	0	0	0.884387	0	0	0	0.697079	0.636381	0.787893	0.708344	0	0	0	0	0	0	0.707238	0.762501	0	0.658388	0.736681	0.688968	0.708701	0.77456	0.736445	0.837979	0.728998	0.769616	0.852272
TCGA-QH-A6X9-01A	0.81374	0	0.620906	0.883204	0.596174	0.719354	0.95626	0.951486	0.946834	0.682732	0.733807	0.9215	0.919729	0.993259	0	0.725515	0.94709	0.933129	0.952543	0.687674	0	0.959502	0.976518	0.936158	0.718423	0.660175	0.916312	0.88812	0.903701	0.71705	0	0.986597	0.832598	0	0.625464	0.806116	0.90127	0.849055	0	0	0	0.757075	0	0	0	0	0	0	0.727314	0.861985	0	0	0.846345	0.817527	0	0.776466	0.725951	0.889823	0.845921	0.933655	0	0	0.752062	0.639307	0.904166	0.737907	0.890918	0	0	0.921415	0.891515	0.920819	0	0	0.848174	0	0	0	0	0	0	0	0	0.757755	0.786588	0.833148	0	0	0.720376	0.825396	0.778345	0	0.821314	0.829171	0.847942	0.595234	0.680391	0.807502	0.8271	0.895093	0	0	0.702286	0.803165	0	0.635353	0.689789	0.827849	0.875245	0	0	0	0	0	0	0.674526	0	0	0	0	0	0	0.673647	0.633628	0	0	0.632388	0	0	0.647599	0.563369	0.609466	0.652737	0	0	0	0	0	0	0	0	0.772456	0	0.438876	0	0	0	0	0	0	0.748998	0	0	0	0	0	0	0.704908	0	0	0	0	0.682172	0	0	0	0	0	0	0.393532	0	0	0.649171	0	0.798263	0	0	0	0.711121	0.737913	0	0	0.667563	0.735569	0.787026	0	0	0.792057	0	0	0	0.675995	0	0.805418	0	0	0	0	0	0	0	0	0	0	0	0	0.653798	0	0.740259	0	0	0.698852	0.724169	0.823559
TCGA-QH-A6XA-01A	0.824953	0	0.608184	0.842738	0.855328	0.712954	0.961864	0.972964	0.95217	0	0	0.805189	0.84068	0	0	0.72052	0.940119	0.950734	0.945009	0.703317	0	0.928065	0.958823	0.946723	0.583103	0	0.823965	0.823535	0.758699	0	0	0.83932	0.823309	0	0	0.723503	0.827605	0.490954	0	0	0	0.833434	0	0	0	0	0	0	0.777547	0	0	0	0	0	0	0.717839	0.709892	0.818584	0.82057	0.890382	0.996843	0	0.86937	0.78094	0.898864	0.750133	0.890259	0	0	0.959619	0.910041	0.945741	0	0	0.857734	0	0	0	0	0	0	0	0.728971	0.857421	0.860587	0.856361	0	0	0.810254	0.857362	0.850371	0.608951	0.834319	0.854904	0.870391	0.696073	0	0.829812	0.83866	0.894084	0	0	0.760756	0.776211	0	0.658852	0.700678	0.880695	0.892183	0	0	0	0	0	0	0.784836	0	0	0	0.726765	0.872447	0	0.611426	0.683528	0	0	0.704106	0.714092	0	0.630857	0.570639	0.659245	0.583011	0	0	0	0	0	0	0	0	0.729564	0.780882	0.512845	0	0	0	0	0	0	0.620493	0	0	0	0	0	0.877055	0.92522	0	0	0.787698	0.807098	0.65705	0	0	0	0.622028	0	0	0.623864	0	0	0.891253	0	0.88932	0	0	0.815382	0.545936	0.804825	0	0.798163	0.651184	0.836288	0.844635	0	0	0.869405	0	0	0	0.678113	0.632852	0.808573	0.7242	0	0	0	0.67058	0	0	0.746372	0.764397	0	0.645072	0.739187	0.728165	0.74424	0.750477	0.758402	0.782087	0.77476	0.791974	0.860986
TCGA-QH-A6XC-01A	0.914046	0	0.664178	0.627078	0.757841	0	0.928277	0.917107	0.908679	0	0	0.79737	0.695614	0	0	0	0.874081	0.915429	0.907956	0	0	0.904939	0.924317	0.927633	0.616649	0	0.812578	0.830723	0.797152	0	0	0.853837	0.761967	0	0	0.719711	0.761918	0.653701	0	0	0.609822	0.885631	0	0	0	0	0	0	0.727994	0	0	0	0.668432	0	0	0.867795	0.864974	0.847946	0.59747	0.842665	0	0	0	0	0.976131	0	0.84868	0	0	0.842435	0.922076	0.851895	0.71134	0.794679	0.858206	0	0	0	0	0.78322	0.725089	0.67313	0.743547	0.903761	0.872763	0.863802	0	0	0.76713	0.840867	0.835073	0.808952	0.759921	0.772674	0.761461	0.803846	0.633912	0.83305	0.837498	0.873822	0.624963	0	0.816804	0	0.726559	0.804745	0.841459	0.912815	0.914227	0	0	0	0	0.500004	0.620149	0.838491	0	0	0.746627	0.773105	0.854837	0.640359	0.713093	0.753948	0.653297	0	0.749466	0.738527	0.756566	0.67575	0.742787	0.711307	0.660038	0.885058	0	0	0	0	0	0	0	0.874185	0.363535	0.681338	0	0	0	0.892944	0.786275	0	0.885504	0	0	0	0	0	0	0.866454	0	0.919463	0.820598	0	0.726987	0	0	0	0.762702	0	0.739815	0.691788	0.757934	0	0.913125	0.844993	0.817101	0	0	0.789506	0.813706	0.776376	0.762301	0.77666	0.724667	0.854976	0.860689	0.789192	0	0.886559	0	0	0	0.854193	0.820919	0.811551	0.801829	0	0.745021	0	0.75412	0	0	0.651882	0.719561	0	0.844011	0.822255	0.83202	0.836886	0.752251	0.836466	0.886884	0.846087	0.838578	0.905109
TCGA-QH-A86X-01A	0.772548	0	0.619893	0.846744	0.797641	0.647368	0.969961	0.968005	0.95829	0.686619	0	0.905568	0.854402	0	0	0.811601	0.934077	0.940917	0.942957	0.762324	0	0.948822	0.978401	0.942204	0.69011	0.721335	0.909217	0.83585	0.898615	0	0	0.907872	0.887244	0	0.702873	0.83796	0.88903	0.848187	0	0	0	0.866008	0	0	0	0	0	0	0.732377	0.885104	0	0	0.813858	0	0.875941	0.785912	0.7315	0.871834	0.793105	0.821564	0	0	0.760152	0.662549	0.906027	0.85797	0.878461	0	0	0.932376	0.87607	0.912385	0	0	0.863918	0	0	0	0	0	0	0	0	0.842117	0.807477	0.827404	0	0	0.754629	0.835995	0.815085	0.674937	0.830851	0.824552	0.822755	0.686486	0.675179	0.788988	0.790745	0.881226	0	0	0.752901	0	0	0.540753	0.679688	0.820273	0.854929	0	0	0	0	0	0	0.637235	0	0	0	0	0	0	0.605147	0.623714	0	0	0	0	0	0.65581	0.645403	0.574698	0.645154	0	0	0	0	0	0	0	0	0.778999	0	0.49559	0	0	0	0	0	0	0.684622	0	0	0	0	0	0	0.937122	0	0	0	0.793504	0.668998	0	0	0	0.689927	0	0	0.384751	0	0	0.927972	0	0.799591	0	0	0	0.580303	0.763474	0	0.806561	0.672926	0.808453	0.822525	0	0	0.861052	0	0	0	0.710566	0.685873	0.806294	0.775684	0	0	0	0	0	0	0	0	0	0.74826	0	0.66747	0	0.710998	0	0	0.724962	0.76433	0.832224
TCGA-QH-A870-01A	0.748848	0	0.614703	0.907356	0.882057	0.664051	0.964771	0.976171	0.967948	0	0	0.75811	0.696894	0	0	0.680202	0.943276	0.934951	0.969255	0.683367	0.768498	0.947959	0.967491	0.980643	0.678142	0	0.699809	0.767715	0	0	0	0.595713	0.89386	0	0	0.558756	0.671534	0.594269	0	0	0	0	0	0	0	0	0	0	0.735331	0	0	0	0	0	0	0	0	0.682343	0.844935	0.849752	0.97046	0	0.912389	0.863224	0.834948	0.867709	0.766809	0	0	0.964396	0.889551	0.950579	0	0	0.835863	0.778825	0	0	0	0	0	0	0.718685	0.875697	0.836835	0.870598	0	0	0.802579	0.874115	0.885067	0.700621	0.854286	0.86403	0.889663	0.679928	0	0.826791	0.864624	0.885531	0	0	0.797397	0.711339	0	0	0.698418	0.873693	0.886954	0	0	0	0	0	0.721558	0.791419	0	0	0	0.729357	0.756041	0	0.612926	0.716282	0	0	0.677739	0	0	0.574792	0.484759	0.714811	0.599386	0	0	0	0	0	0	0	0	0.762299	0	0.550899	0	0	0	0	0	0	0.643208	0	0	0	0	0	0	0.91223	0	0	0	0	0.650994	0	0	0	0.667156	0	0	0.26517	0	0	0.659859	0	0.872718	0	0	0.743315	0.532353	0.732173	0	0.79869	0.76621	0.836656	0.830701	0	0	0.887558	0	0	0	0.700057	0.701526	0.802012	0.793014	0	0	0	0.682654	0	0	0	0.787741	0	0	0	0.736746	0.623509	0.730877	0.71575	0.781727	0.701517	0.770597	0.867876
TCGA-R8-A6MK-01A	0.763082	0	0.607065	0.919727	0.858794	0.676929	0.960839	0.966697	0.962223	0	0	0.762895	0.835615	0	0	0.751523	0.949771	0.952749	0.94885	0.676708	0	0.963664	0.972723	0.950088	0.602737	0	0.819254	0.82123	0.771036	0	0	0.400053	0.845694	0	0	0.636936	0.825216	0.497995	0	0	0	0.823113	0	0	0	0	0	0	0.813158	0	0	0	0	0	0	0.696946	0.720807	0.796183	0.847717	0.832426	0	0	0.858199	0.791214	0.873303	0.850512	0.936828	0	0	0.928666	0.92672	0.946538	0	0	0.871915	0	0	0	0	0	0	0	0.724714	0.837652	0.862114	0.860774	0	0	0.779131	0.854932	0.859632	0.598864	0.832324	0.866388	0.869426	0.675318	0.674242	0.836765	0.857216	0.89825	0	0	0.806197	0.714357	0	0.625028	0.700472	0.863417	0.903559	0	0	0	0	0	0.687868	0.592914	0	0	0	0.745081	0.75864	0	0.633798	0.698198	0	0	0.673672	0.612408	0	0.60981	0.55027	0.657898	0.575671	0	0	0	0	0	0	0	0	0.724667	0	0.541388	0	0	0	0	0	0	0.606233	0	0	0	0	0	0	0.852466	0	0	0.807635	0.79095	0.642841	0	0	0	0.666968	0	0	0.636034	0	0	0.907086	0	0.871809	0	0	0.74298	0.50404	0.803121	0	0.79509	0.665868	0.792501	0.857723	0	0	0.859625	0	0	0	0.688729	0.660303	0.762187	0.762268	0	0	0	0	0	0	0	0.806632	0	0.698969	0	0.612129	0.710699	0.692166	0.667728	0.825145	0.726729	0.756648	0.853811
TCGA-R8-A6ML-01A	0.780667	0	0.570938	0.832424	0.824285	0.656422	0.974237	0.975543	0.956142	0.632415	0	0.858463	0.836216	0	0	0.699654	0.93702	0.940074	0.94985	0.667052	0	0.944661	0.98182	0.955685	0.707501	0.731505	0.867076	0.843001	0.919628	0	0	0.899773	0.924914	0	0.689503	0.743213	0.866323	0.787782	0	0	0	0.805627	0	0	0	0	0	0	0.772892	0	0	0	0	0	0	0.776613	0.71087	0.827728	0.816555	0.895954	0	0	0.761217	0.630609	0.917074	0.923452	0.955311	0	0	0.960615	0.907017	0.946092	0	0	0.848624	0	0	0	0	0	0	0	0	0.82795	0.801486	0.854002	0	0	0.736866	0.82523	0.823125	0.630985	0.828177	0.830368	0.860978	0.676407	0	0.815131	0.844119	0.895578	0	0	0.753333	0.776211	0	0.65238	0.690483	0.828813	0.891386	0	0	0	0	0	0.686975	0.603034	0	0	0	0.719149	0	0	0.648157	0.691316	0	0	0.579286	0	0	0.611214	0.618624	0.655356	0.616472	0	0	0	0	0	0	0	0	0.77456	0	0.519792	0	0	0	0	0	0	0.629744	0	0	0	0	0	0.892008	0.922891	0	0	0	0.78674	0.64795	0	0	0	0.790257	0	0	0.647452	0	0	0.647675	0	0.819213	0	0	0	0.537839	0.804714	0	0.800772	0.652694	0.827647	0.829639	0	0	0.866196	0	0	0	0.700283	0.681767	0.79533	0.741626	0	0	0	0	0	0	0	0.797209	0	0.718181	0	0.628039	0.728011	0.703816	0.683064	0.746966	0.711105	0.74122	0.834729
TCGA-R8-A6MO-01A	0.829975	0	0.639651	0.849374	0.653129	0	0.954997	0.943768	0.945915	0.625443	0	0.83802	0.804731	0	0	0	0.8882	0.946971	0.924938	0	0	0.911653	0.932113	0.924508	0.680733	0.668229	0.844377	0.833043	0.87915	0	0	0.913471	0.876966	0	0	0.725581	0.85425	0.500245	0	0	0	0.756362	0	0	0	0	0	0	0.772533	0	0	0	0	0	0	0.77944	0.762798	0.861131	0.834737	0.928339	0	0	0.85465	0.819304	0.946069	0.73227	0.918472	0	0.995194	0.914295	0.942427	0.947378	0	0	0.88817	0	0	0	0	0	0	0	0.70459	0.820944	0.8528	0.87244	0	0	0.755254	0.816996	0.837663	0.569393	0.836434	0.846333	0.833344	0.66018	0.658867	0.831692	0.873304	0.909443	0	0	0.731474	0	0	0.643663	0.715452	0.875635	0.894817	0	0	0	0	0	0.736806	0.841134	0	0	0.653551	0.758181	0.861589	0	0.678044	0.707685	0	0	0.748595	0.770172	0.702215	0.614468	0.55754	0.689589	0.697223	0.856693	0	0	0	0	0	0	0	0.760149	0.576913	0.521469	0	0	0	0	0	0	0.601917	0	0	0	0	0	0	0.862206	0	0	0.789692	0.809841	0.644326	0	0	0	0.755867	0	0.825304	0.698736	0	0	0.904844	0	0.881322	0	0	0.728226	0.476915	0.765972	0	0.801158	0.637817	0.796338	0.832999	0	0	0.847559	0	0	0	0.754311	0.613095	0.768157	0.672108	0	0	0.681458	0.778397	0	0	0.63414	0.686092	0.737079	0.804647	0.808732	0.82389	0.800927	0.778078	0.653436	0.814949	0.836308	0.835253	0.902499
TCGA-R8-A6YH-01A	0.880704	0	0.570938	0.835277	0.676732	0	0.945567	0.951914	0.967749	0	0	0.778795	0.801248	0	0	0	0.940293	0.953591	0.953974	0	0	0.947482	0.967155	0.937352	0.632596	0	0.742697	0.772229	0	0	0	0.774112	0.851062	0	0	0.71544	0.737873	0.533564	0	0	0	0	0	0	0	0	0	0	0.801525	0	0	0	0	0	0	0	0	0.692407	0.779324	0.874237	0.907174	0	0.855844	0.814601	0.955875	0.784531	0.974953	0	0	0.969864	0.933568	0.971315	0	0	0.850339	0	0	0	0	0	0	0	0.71755	0.858379	0.865348	0.860539	0	0	0.802207	0.83977	0.869487	0.683302	0.85195	0.871745	0.912917	0.678936	0	0.846214	0.870897	0.909576	0	0	0.719007	0	0	0	0.734216	0.905334	0.912599	0	0	0	0	0	0.681673	0.762084	0	0	0	0.775615	0.916194	0	0.606561	0.739728	0	0	0.679784	0.740661	0	0.566136	0.531301	0.67245	0.535846	0	0	0	0	0	0	0	0	0.765101	0.752912	0.580862	0	0	0	0	0	0.875245	0.658125	0	0	0	0	0	0	0.910295	0	0	0.800665	0.780909	0.653503	0	0	0	0.587474	0	0	0.67578	0	0	0.644629	0	0.851022	0	0	0.739222	0.554787	0.839817	0	0.813822	0.733777	0.824477	0.836634	0	0	0.875166	0	0	0	0.707776	0.688444	0.789071	0.769291	0	0	0	0	0	0	0	0	0	0	0	0.608608	0	0.784028	0	0.685838	0.742747	0.750806	0.849735
TCGA-R8-A73M-01A	0.91181	0	0.667026	0.883494	0.693126	0	0.943191	0.914205	0.919493	0.659479	0.645213	0.94251	0.953765	0	0	0	0.895676	0.906957	0.912411	0.747123	0	0.922239	0.918226	0.934269	0.733754	0.664587	0.934381	0.910027	0.826029	0.721626	0	0.988927	0.853547	0	0.655344	0.892955	0.904052	0.572479	0	0	0.657056	0.881974	0	0	0	0	0	0	0.789041	0	0	0	0.74806	0	0.863842	0.865497	0.885882	0.898159	0.76754	0.774635	0	0	0.843377	0.869543	0	0	0	0	0	0.759187	0.895502	0.884843	0	0	0.800945	0	0	0	0	0.847733	0	0	0	0.816931	0.815452	0.827801	0	0	0.731184	0.724582	0.772408	0.50561	0.801959	0.751168	0.770495	0.779701	0.66284	0.783159	0.829192	0.880957	0	0	0.668055	0	0.756274	0.782867	0.753717	0.894595	0.888346	0	0	0	0	0.512436	0.696231	0.805046	0	0	0.43881	0.744305	0.871903	0	0.665183	0.766569	0.638867	0	0.682854	0.662318	0.789982	0.645981	0.621448	0.705635	0.663578	0	0	0	0	0	0	0	0	0.590853	0.363535	0.678626	0	0	0	0	0	0	0.604096	0	0	0	0	0	0	0.766643	0	0	0	0	0.678851	0	0	0	0.776313	0	0	0.65862	0	0	0.721385	0	0.668382	0	0	0	0.782244	0.658644	0	0	0.704	0.828987	0.883249	0	0	0.792264	0	0	0	0.711074	0.703733	0.793938	0.803093	0	0	0	0	0	0	0	0	0	0.676651	0	0.534811	0	0	0.642206	0.810073	0.752575	0.754256	0.832772
TCGA-RY-A83X-01A	0.803005	0	0.605935	0.92927	0.848583	0.658456	0.962019	0.970767	0.966695	0	0	0.790921	0.812626	0	0	0.771625	0.929598	0.943498	0.951233	0.691946	0	0.947983	0.968903	0.960996	0.681098	0	0.837079	0.815016	0.730158	0	0	0.833651	0.804816	0	0	0.71989	0.807545	0.472506	0	0	0	0.824117	0	0	0	0	0	0	0.769613	0	0	0	0	0	0	0.723806	0.718757	0.816732	0.835882	0.828625	0	0	0.863106	0.752908	0.880147	0.91048	0.851917	0	0	0.948513	0.937451	0.949138	0	0	0.862051	0	0	0	0	0	0	0	0	0.832333	0.830832	0.830488	0	0	0.787626	0.824196	0.829916	0.653444	0.849322	0.854285	0.881186	0.675548	0	0.819429	0.868694	0.910792	0	0	0.702985	0	0	0.649761	0.67455	0.855669	0.906194	0	0	0	0	0	0	0.785431	0	0	0	0.794872	0	0	0.612926	0.711402	0	0	0.655816	0	0	0.62829	0.564929	0.682173	0.588265	0	0	0	0	0	0	0	0	0.75911	0.785978	0.523123	0	0	0	0	0	0	0.799275	0	0	0	0	0	0.882001	0.922752	0	0	0.81772	0.811317	0.640064	0	0	0	0.758433	0	0	0.656288	0	0	0.921069	0	0.880763	0	0	0	0.541595	0.794312	0	0.835573	0.639232	0.844584	0.820839	0	0	0.839479	0	0	0	0.680189	0.642367	0.768981	0.753081	0	0	0	0	0	0	0.747828	0.760961	0	0.687635	0	0.694914	0.749204	0.754829	0.753873	0.825082	0.755491	0.746139	0.861053
TCGA-RY-A83Y-01A	0.876787	0	0.679754	0.849374	0.670793	0	0.940866	0.932132	0.922434	0.60125	0	0.863094	0.904041	0	0	0	0.921036	0.943217	0.924523	0	0	0.917941	0.917361	0.940853	0.71617	0	0.85362	0.845951	0.858874	0	0	0.828611	0.90747	0	0	0.755107	0.841853	0.574188	0	0	0.737365	0.845276	0	0	0	0	0	0	0.791866	0	0	0	0.707672	0	0	0.830739	0.830003	0.840475	0.761094	0.787367	0	0	0.861491	0.882363	0.963685	0.812281	0	0	0	0.919213	0.936369	0.950512	0	0	0.823407	0	0	0	0	0.872207	0	0.686184	0.704049	0.871209	0.831599	0.878148	0	0	0.71566	0.809049	0.841891	0.718118	0.793739	0.797475	0.831353	0.74222	0.65606	0.809767	0.821043	0.881095	0	0	0.728212	0	0	0.772465	0.757427	0.911654	0.902001	0	0	0	0	0.581682	0.754134	0.808095	0	0	0.63133	0.740534	0.822311	0	0.766291	0.768178	0.60479	0	0.760217	0.727605	0.722095	0.619909	0.564929	0.766036	0.637969	0.807147	0	0	0	0	0	0	0	0.799628	0.358666	0.627736	0	0	0	0	0	0	0.853999	0	0	0	0	0	0	0.719027	0	0	0	0	0.673946	0	0	0	0.795569	0	0.836833	0.669332	0	0	0.689559	0	0.788186	0	0	0.715823	0.747372	0.75512	0	0.814856	0.778605	0.816198	0.864752	0	0	0.894862	0	0	0	0.838141	0.747679	0.740937	0.694828	0	0.635641	0	0.660591	0	0	0.669374	0.739215	0	0.794206	0.750735	0.799412	0.739067	0.805721	0.768523	0.827429	0.818698	0.789476	0.886855
TCGA-RY-A83Z-01A	0.942759	0	0.674548	0.843651	0	0	0.922367	0.923049	0.939789	0	0	0.714306	0.684191	0	0	0.752827	0.871868	0.939155	0.942543	0	0	0.924059	0.94584	0.935812	0	0	0.645579	0.834311	0.83284	0	0	0.808326	0.88928	0	0	0.609812	0.725884	0.662602	0	0	0	0	0	0	0	0	0	0	0.850646	0	0	0	0	0	0	0.641449	0.696545	0.769931	0.784741	0.892421	0	0	0	0	0	0	0	0	0.919723	0.877841	0.935351	0.909389	0	0	0.845497	0	0	0	0	0	0.781959	0	0.701634	0.860545	0.861926	0.875537	0	0	0.73898	0.805414	0.816188	0.488521	0.755286	0.828246	0.877731	0.697261	0.653362	0.836323	0.869441	0.890896	0	0	0.75867	0	0	0.745882	0.866263	0.939521	0.949426	0	0	0	0	0.606219	0.661921	0.793916	0	0	0.67258	0.730405	0.870331	0.798567	0.810531	0.811598	0.672039	0	0.780578	0.786453	0.819971	0.721945	0.543579	0.811068	0.700845	0.793052	0	0	0	0	0	0	0	0.768602	0.34826	0.659891	0	0	0	0	0.797702	0	0.886483	0	0	0	0	0	0	0.728062	0	0	0.772263	0	0.787384	0	0	0	0.861505	0	0	0.614992	0	0	0.726326	0.893945	0.900669	0	0	0.714729	0.834153	0.622391	0	0	0.749955	0.833592	0.887501	0	0	0.830935	0	0	0	0.825396	0.737316	0.776788	0.781222	0	0.616432	0	0	0	0	0	0.802868	0	0.682732	0	0.752841	0	0.763004	0.788087	0.835423	0.749624	0.783643	0.842674
TCGA-RY-A840-01A	0.829975	0	0.604796	0.835926	0.640399	0	0.942915	0.953598	0.959727	0.635061	0	0.889227	0.894537	0	0	0	0.947147	0.944483	0.944682	0	0.704271	0.943011	0.979491	0.947999	0.684697	0.719334	0.884298	0.832155	0.856691	0	0	0.929646	0.86614	0	0.682415	0.772902	0.845801	0.534381	0	0	0	0.882582	0	0	0	0	0	0	0.793437	0	0	0	0.742822	0	0	0.833266	0.728364	0.840444	0.735358	0.933017	0	0	0.852403	0.805967	0.956018	0.880326	0.836237	0	0	0.939782	0.911513	0.953596	0	0	0.872038	0	0	0	0	0	0	0	0.722653	0.821457	0.762801	0.848898	0	0	0.719459	0.846217	0.788328	0.522564	0.771271	0.803146	0.874358	0.659771	0.714332	0.824047	0.838843	0.889077	0	0	0.724903	0	0	0.599953	0.70954	0.882208	0.896123	0	0	0	0	0	0	0.830881	0	0	0.658745	0.682418	0.851472	0	0.708419	0.743308	0	0	0.666683	0.67657	0.733366	0.641774	0.587251	0.667794	0.69228	0	0	0	0	0	0	0	0	0.775373	0.532362	0.571303	0	0	0	0	0	0	0.652455	0	0	0	0	0	0	0.728544	0	0	0	0	0.67188	0	0	0	0.751221	0	0	0.582207	0	0	0.657792	0	0.651838	0	0	0	0.498693	0.700295	0	0.834222	0.706996	0.799019	0.866699	0	0	0.836234	0	0	0	0	0	0.767159	0.745483	0	0	0	0	0	0	0	0.784224	0	0.677896	0	0.554599	0	0.74038	0.673145	0.681276	0.714148	0.736108	0.847579
TCGA-RY-A843-01A	0.788989	0	0.595297	0.882549	0.851596	0.675604	0.962504	0.962858	0.939819	0.685825	0	0.895791	0.854709	0	0	0.760521	0.94083	0.945071	0.941253	0.7594	0	0.946399	0.946092	0.932915	0.714912	0.71507	0.890441	0.892015	0.681577	0	0	0.934699	0.839983	0	0.709989	0.8219	0.871	0.355476	0	0	0	0.884087	0	0	0	0	0	0	0.839752	0	0	0	0.868202	0.823365	0.849502	0.822285	0.821389	0.86038	0.826919	0.8256	0.910073	0	0.795203	0.704346	0.886906	0.693567	0.779884	0	0	0.956559	0.882967	0.917783	0	0	0.881338	0	0	0	0	0	0	0	0.732156	0.831358	0.801892	0.849998	0	0	0.764221	0.844638	0.832556	0.607962	0.799825	0.787527	0.837501	0.570294	0	0.800494	0.83357	0.873553	0	0	0.752766	0.79064	0	0.521554	0.680542	0.827166	0.872035	0	0	0	0	0	0	0.633052	0	0	0	0.774368	0	0	0.662532	0.635603	0	0	0.654523	0	0	0.658938	0.614044	0.564283	0.651329	0	0	0	0	0	0	0	0	0.700053	0	0.470512	0	0	0	0	0	0	0.619748	0	0	0	0	0	0.874889	0.815846	0	0	0.823838	0.796593	0.686555	0.758972	0	0	0.656466	0	0	0.653897	0	0	0.927808	0	0.842271	0	0	0	0.550111	0.790957	0	0.808146	0.690836	0.844024	0.821331	0.802687	0	0.891847	0	0	0	0.640765	0.65579	0.743306	0.665983	0	0	0	0.738025	0	0	0	0.73555	0	0.759158	0.733945	0.768788	0.746257	0.728943	0.633378	0.786083	0.757616	0.791083	0.872004
TCGA-RY-A845-01A	0.810353	0	0.612567	0.930301	0.853459	0.662128	0.958491	0.967472	0.956578	0.663641	0	0.910151	0.933604	0	0	0.671868	0.938632	0.942179	0.928359	0.657542	0	0.946745	0.968053	0.943476	0.697454	0.663089	0.898753	0.862052	0.847447	0	0	0.944652	0.888694	0	0.636226	0.819268	0.889287	0.450293	0	0	0	0.752917	0	0	0	0	0	0	0.767559	0	0	0	0.779663	0.825216	0	0.789943	0.737737	0.875211	0.784604	0.800076	0.902854	0	0.766752	0.691437	0.909274	0.750133	0.804842	0	0	0.95684	0.843425	0.908952	0	0	0.860193	0	0	0	0	0	0	0	0	0.854845	0.829825	0.840276	0	0	0.784056	0.840849	0.812806	0.697386	0.830787	0.841167	0.818811	0.587451	0	0.794175	0.847937	0.883286	0	0	0.765432	0.802828	0	0.605246	0.717015	0.832509	0.874345	0	0	0	0	0	0	0.604632	0	0	0	0	0	0	0.604328	0.62396	0	0	0.656391	0	0	0.658176	0.59369	0.621977	0.651733	0	0	0	0	0	0	0	0	0.776802	0	0.465339	0	0	0	0	0	0	0.673326	0	0	0	0	0	0.893051	0.855939	0	0	0	0	0.679383	0	0	0	0.678734	0	0	0.315157	0	0	0.907953	0	0.761909	0	0	0	0.603898	0.686657	0	0.835573	0.650707	0.827507	0.823026	0	0	0.882676	0	0	0	0.687842	0.698645	0.746706	0.782136	0	0	0	0	0	0	0	0.789258	0	0	0	0.655268	0	0.737641	0	0.756109	0.685722	0.746625	0.853636
TCGA-RY-A847-01A	0.838329	0	0.69647	0.69801	0.756935	0.720757	0.936913	0.928674	0.891103	0.731988	0.780456	0.95294	0.941027	0	0	0.762088	0.89264	0.863504	0.909304	0.690587	0	0.904242	0.89293	0.921544	0.756733	0.767127	0.966036	0.944397	0.890715	0.70403	0	0.972663	0.884233	0	0.755942	0.916871	0.922554	0.8381	0	0.844094	0.649526	0.824317	0	0	0	0	0.968484	0	0.819363	0.862699	0	0	0.930805	0.886958	0.941489	0.875876	0.916807	0.935233	0.899524	0.814935	0	0	0.854479	0.758985	0.96053	0.75233	0.836445	0	0	0.77753	0.816204	0.884908	0	0	0.850066	0	0	0	0	0	0	0	0	0.789488	0.84061	0.799955	0	0	0.736042	0.755809	0.792345	0.591825	0.804018	0.731515	0.74797	0.644973	0	0.779386	0.709833	0.819723	0	0	0.723166	0	0.669054	0.47344	0.634742	0.796442	0.820892	0	0	0	0	0	0	0.638691	0	0	0	0.670897	0.867343	0	0.650854	0.611821	0	0	0.612968	0.72284	0	0.611479	0.665088	0	0.642411	0	0	0	0	0	0	0	0	0	0.782972	0.534108	0	0	0	0	0	0	0.660981	0	0	0	0	0	0	0.745749	0	0	0	0	0.742691	0	0	0	0.6441	0	0	0.646894	0	0	0.932794	0	0.818051	0	0	0	0.530733	0.587557	0	0.839255	0.561611	0.694492	0.81441	0	0	0.916355	0	0	0	0.678113	0.670023	0.775567	0.706766	0	0	0	0	0	0	0.731226	0.769421	0	0.850398	0.796518	0.751399	0.69882	0.779993	0.729081	0.771444	0.761364	0.774037	0.842557
TCGA-S9-A6TS-01A	0.853808	0	0.627783	0.874944	0.683268	0	0.943154	0.939888	0.928792	0.633924	0	0.811698	0.834809	0	0	0.771289	0.897843	0.892233	0.927881	0.735802	0	0.92228	0.934357	0.9463	0.590705	0.663013	0.83099	0.845218	0.763184	0	0	0.85133	0.900985	0	0	0.750668	0.822311	0.559052	0	0	0.750169	0.85511	0	0	0	0	0	0	0.80398	0	0	0	0	0	0	0.797258	0.738298	0.836472	0.796961	0.774635	0.912424	0	0.865491	0.840033	0.9241	0.874741	0.81182	0	0	0.968353	0.9012	0.949395	0	0	0.847161	0	0	0	0	0.906929	0	0	0.757799	0.897383	0.875266	0.84201	0	0	0.798561	0.864039	0.81862	0.70819	0.836254	0.856005	0.842906	0.674332	0.662219	0.835606	0.877195	0.886761	0	0	0.797414	0.783658	0	0.721438	0.744654	0.892422	0.903656	0	0	0	0	0	0.680161	0.796155	0	0	0.526098	0.745081	0.811483	0	0.637772	0.714049	0.657048	0	0.716383	0.705556	0.810517	0.615735	0.573799	0.681197	0.558232	0.867173	0	0	0	0	0	0	0	0.820538	0.475731	0.573493	0	0	0	0	0	0	0.800067	0	0	0	0	0	0	0.933764	0	0	0.802863	0	0.689326	0	0	0	0.757318	0	0.813054	0.687659	0	0	0.900948	0	0.787671	0	0	0.816009	0.729323	0.810188	0	0.794139	0.679775	0.803017	0.874571	0.820076	0	0.860943	0	0	0	0.801523	0.609644	0.773629	0.672918	0	0.645261	0.663835	0.785297	0	0	0.62121	0.681732	0	0.764274	0.798379	0.832728	0.766161	0.726834	0.664029	0.840129	0.835482	0.818742	0.894413
TCGA-S9-A6TU-01A	0.909402	0	0.64052	0.861979	0.740643	0	0.933363	0.925871	0.949342	0	0	0.754465	0.705085	0	0	0	0.908098	0.896289	0.917336	0	0	0.904396	0.928233	0.939943	0	0	0.666922	0.800272	0	0	0	0.600514	0.885227	0	0	0.687095	0.741571	0.588969	0	0	0	0	0	0	0	0	0	0	0.808731	0	0	0	0	0	0	0	0.649247	0.723473	0.771011	0.809468	0.900956	0	0.902726	0.889988	0.923196	0.767663	0.888193	0	0	0.928235	0.922406	0.96359	0	0	0.85184	0	0	0	0	0	0	0	0.727428	0.895975	0.882315	0.868977	0	0	0.77983	0.853018	0.836607	0.728376	0.867537	0.84662	0.887071	0.706244	0.663982	0.837313	0.872331	0.916351	0	0	0.757235	0.781537	0	0.688207	0.734322	0.896599	0.908211	0	0	0	0	0	0.773106	0.796758	0	0	0.685957	0.707702	0.781369	0	0.655704	0.762637	0.744158	0	0.771174	0.790669	0.859129	0.641728	0.502644	0.739604	0.472247	0.831334	0	0	0	0	0	0	0	0.82178	0.558539	0.552199	0	0	0	0	0	0	0.803246	0	0	0	0	0	0	0.840089	0	0.915954	0.795143	0	0.658995	0	0	0	0.762091	0	0.791626	0.64003	0	0	0.691169	0	0.887902	0	0	0.810538	0.748365	0.810502	0	0.79869	0.777813	0.788426	0.819643	0.812063	0	0.805095	0	0	0	0.770596	0.737885	0.758698	0.660407	0.81575	0.75452	0.718475	0.789144	0	0	0.58397	0.667242	0.819139	0.795564	0.790188	0.875061	0.796874	0.74438	0.616868	0.838787	0.855009	0.860377	0.907049
TCGA-S9-A6TV-01A	0.902471	0	0.681023	0.920366	0	0	0.875149	0.847877	0.909469	0	0	0.674578	0	0	0	0	0.825369	0.878429	0.90695	0	0	0.865152	0.892897	0.921939	0	0	0.628042	0.633774	0	0	0	0.754322	0.796479	0	0	0	0.570732	0.685633	0	0	0	0	0	0	0	0	0	0	0.779675	0	0	0	0	0	0	0	0	0.706573	0.797933	0.839671	0	0	0	0	0	0.900296	0.910666	0	0	0.939617	0.875577	0.964164	0	0	0.859375	0.802044	0	0	0	0	0	0.756165	0.682392	0.888376	0.889635	0.890416	0	0	0.818844	0.881776	0.888177	0.684825	0.83065	0.884059	0.902553	0.675721	0	0.840509	0.884748	0.92792	0	0	0.843418	0.787301	0	0	0.781483	0.914618	0.937037	0	0	0	0	0.593456	0.698179	0.858473	0	0	0.747243	0.7428	0.866468	0	0.735635	0.802387	0.753931	0	0.81731	0.781232	0.760488	0.692058	0.680622	0.800935	0.72174	0.796893	0	0	0	0	0	0	0	0.803171	0.493873	0.699562	0	0	0	0	0.749291	0	0.830466	0	0	0	0	0	0	0.911673	0	0.904478	0.777168	0	0.692183	0	0	0	0.814484	0	0.822596	0.629979	0.795873	0	0.596423	0.891884	0.91487	0	0	0.665808	0.730365	0.848168	0	0	0.774059	0.802016	0.854316	0.828314	0	0.874847	0	0	0	0.868644	0.889215	0.8514	0.614996	0	0	0.621613	0.768543	0	0	0.608181	0.62646	0.737079	0.788698	0.819064	0.862348	0.8218	0.753206	0.669527	0.8298	0.872629	0.873186	0.913058
TCGA-S9-A6TW-01A	0.832658	0	0.715668	0.861458	0.743157	0	0.91455	0.86329	0.907288	0	0	0.774575	0.677359	0	0	0	0.845831	0.880299	0.916966	0	0	0.893165	0.883431	0.915331	0	0	0.77148	0.862197	0.825037	0	0	0.547648	0.913524	0	0	0.680074	0.765939	0.607119	0	0	0	0	0	0	0	0	0	0	0.807497	0	0	0	0	0	0	0.723543	0.745093	0.820745	0.794657	0.815428	0	0	0	0.892516	0.99651	0.972574	0.914337	0	0	0.932495	0.894121	0.932176	0	0	0.898486	0	0	0	0	0.860493	0	0.693208	0.79755	0.916862	0.856238	0.878462	0	0	0.796031	0.886758	0.860855	0.710922	0.827072	0.838648	0.864726	0.734636	0	0.834479	0.884626	0.912441	0	0	0.783723	0.800012	0	0.571611	0.773653	0.898192	0.914508	0	0	0	0	0	0.689483	0.822325	0	0	0.603464	0.733559	0.867153	0	0.714807	0.746574	0	0	0.728058	0.753534	0.790993	0.585027	0.630734	0.690774	0.68474	0.870564	0	0	0	0	0	0	0	0.8049	0.487604	0.642128	0	0	0	0	0.801206	0	0.852102	0	0	0	0	0	0	0.921918	0	0	0	0	0.673012	0	0	0	0.822805	0	0.819459	0.530986	0	0	0.687928	0	0.783233	0	0	0	0.724778	0.759605	0	0.786236	0.75436	0.80596	0.851608	0.721753	0	0.825665	0	0	0	0.79141	0.864197	0.822684	0.801659	0	0.830462	0.786897	0.852438	0	0	0.828017	0.601159	0.852146	0.883176	0.860409	0.881871	0.871944	0.828917	0.582216	0.891794	0.884934	0.88563	0.919992
TCGA-S9-A6TX-01A	0.858854	0	0.682903	0.860847	0.648217	0.720369	0.947003	0.94497	0.933058	0.604588	0	0.850249	0.831622	0	0	0	0.915605	0.927632	0.934253	0	0	0.922498	0.94784	0.936541	0.645502	0.665474	0.867644	0.816272	0.920774	0	0	0.891664	0.881142	0	0	0.798969	0.873848	0.496853	0	0	0.762112	0.873906	0	0	0	0	0	0	0.755619	0	0	0	0	0	0	0.809594	0.788367	0.886597	0.797124	0.779172	0	0	0.866119	0.840033	0.904996	0.877087	0.909211	0	0	0.914986	0.915272	0.939651	0	0	0.857149	0	0	0	0	0	0	0	0.821161	0.86487	0.848387	0.852903	0	0	0.800935	0.832099	0.814972	0.517222	0.793794	0.838623	0.845787	0.652523	0.729024	0.828052	0.835131	0.885958	0	0	0.72768	0	0	0.581356	0.720296	0.880926	0.893317	0	0	0	0	0	0	0.818463	0	0	0.670064	0.75835	0.855091	0	0.65832	0.727444	0	0	0.713076	0.709699	0	0.621099	0.597537	0.702172	0.524254	0	0	0	0	0	0	0	0	0.822424	0.581257	0.559719	0	0	0	0	0	0	0.586328	0	0	0	0	0	0	0.869106	0	0	0	0	0.641335	0	0	0	0.76962	0	0.80098	0.698414	0	0	0.936523	0	0.779244	0	0	0.750034	0.75466	0.827531	0	0.766233	0.738004	0.800657	0.844549	0.816889	0	0.858775	0	0	0	0.7316	0.603707	0.775337	0.623687	0	0	0.751011	0.7537	0	0	0.614419	0.719187	0.817416	0.828734	0.804579	0.807106	0.745806	0.757646	0.662127	0.830459	0.815782	0.810197	0.881572
TCGA-S9-A6TY-01A	0.806289	0	0.64052	0.882476	0.61453	0	0.933519	0.937485	0.93339	0.699333	0.760939	0.960703	0.931829	0	0	0	0.922707	0.927183	0.941587	0.723797	0	0.934143	0.94765	0.94063	0.759723	0.747048	0.95715	0.893413	0.925039	0.71486	0	0.983318	0.867109	0	0.80917	0.889342	0.918513	0.811888	0	0	0	0.885277	0	0	0	0	0	0	0.822422	0.858476	0	0	0.906794	0.903363	0.915409	0.854641	0.844071	0.917607	0.874646	0.881569	0	0	0.738046	0.701679	0.962459	0.739602	0.897934	0	0	0.896277	0.895112	0.900815	0	0	0.837193	0	0	0	0	0	0	0	0	0.732546	0.780233	0.820317	0	0	0.733097	0.822912	0.721418	0.713056	0.795536	0.752541	0.789622	0.611059	0	0.785758	0.757032	0.84736	0	0	0	0	0	0.571881	0.676119	0.748807	0.865409	0	0	0	0	0	0	0.641825	0	0	0	0	0	0	0.594684	0.636098	0	0	0.592543	0	0	0.603224	0.58115	0.672205	0.599561	0	0	0	0	0	0	0	0	0	0	0.413387	0	0	0	0	0	0	0.716749	0	0	0	0	0	0	0.731161	0	0	0	0	0.682516	0	0	0	0	0	0	0.419049	0	0	0.676481	0	0.698795	0	0	0	0.668426	0.732057	0	0	0.709028	0.706396	0.783068	0	0	0.756229	0	0	0	0	0	0.675486	0	0	0	0	0	0	0	0	0	0	0	0	0	0	0.702509	0	0	0.688664	0.746382	0.831547
TCGA-S9-A6TZ-01A	0.765913	0	0.637896	0.978922	0.765504	0.693853	0.943314	0.959138	0.947159	0	0	0.768918	0.756227	0	0	0.741705	0.928009	0.927603	0.948931	0.728652	0	0.937226	0.936775	0.933636	0.624638	0	0.8143	0.792004	0.80859	0	0	0.847458	0.892783	0	0	0.73029	0.843857	0.466607	0	0	0	0	0	0	0	0	0	0	0.626139	0	0	0	0	0	0	0	0	0.722846	0.848725	0.923887	0.995638	0	0.798687	0.709531	0.902702	0.885231	0.962968	0	0	0.960615	0.887349	0.939089	0	0	0.854155	0.792971	0	0	0	0.905875	0	0	0.711879	0.869999	0.859767	0.870618	0	0	0.858638	0.856729	0.885426	0	0.873917	0.874468	0.89355	0.60714	0	0.827799	0.885611	0.925407	0	0	0.838273	0.669357	0	0	0.719494	0.886652	0.879481	0	0	0	0	0	0.657146	0.654029	0	0	0	0	0	0	0.669584	0.625418	0	0	0.707866	0.621873	0	0.624629	0.555176	0.691218	0.624459	0	0	0	0	0	0	0	0	0.715102	0	0.424971	0	0	0	0	0	0	0.686869	0	0	0	0	0	0.863573	0.904293	0	0	0.781995	0	0.654625	0.760722	0	0.906522	0.683516	0	0	0.335394	0	0	0.643078	0	0.872651	0	0	0.719565	0.592047	0.796416	0	0.805698	0.715694	0.735295	0.837006	0	0	0.866266	0	0	0	0.600701	0.763009	0.848636	0.739127	0	0.631658	0	0.731956	0	0	0.738282	0.686844	0.795313	0.719434	0	0.775538	0.725954	0.751931	0.680009	0.784249	0.823562	0.822053	0.877289
TCGA-S9-A6U0-01A	0	0	0.801834	0.769556	0	0	0.770202	0.775224	0.854482	0	0	0	0	0	0	0	0.743191	0.841566	0.834406	0	0	0.783855	0.779536	0.817284	0	0	0	0	0	0	0	0	0	0	0	0	0	0	0	0	0	0	0	0	0	0	0	0	0	0	0	0	0	0	0	0	0	0.59858	0.664988	0.871301	0	0	0	0	0	0.791764	0.838506	0	0	0.810443	0.842718	0.877356	0	0	0.843422	0	0	0	0	0	0	0.701057	0.741609	0.919871	0.877359	0.901076	0	0	0.810464	0.881454	0.846411	0.764123	0.757346	0.8169	0.829905	0.651407	0	0.791384	0.81443	0.894222	0	0	0.782572	0	0	0	0.783031	0.888796	0.913789	0	0	0	0	0	0	0.566501	0	0	0.68277	0.819454	0.800444	0.679279	0.71068	0.723724	0.655306	0	0.794071	0.773823	0.824193	0.659655	0.753806	0.68551	0.716982	0.881588	0	0	0	0	0	0	0	0.891663	0.468348	0.777695	0	0	0	0	0.79524	0	0.79196	0	0	0	0	0	0	0.696053	0	0	0	0	0	0	0	0	0.538321	0	0.759359	0.690685	0.784083	0	0.717114	0.897496	0.722096	0	0	0.804717	0.73715	0.714999	0.815499	0.796302	0.73842	0.832132	0.843313	0.70026	0	0.891025	0	0	0	0.897709	0.926776	0.875911	0.882172	0.876488	0.947235	0.859708	0.936421	0.994219	0.870464	0.838611	0.751249	0.883683	0.992102	0.938637	0.961845	0.940581	0.941195	0.909043	0.954576	0.94875	0.941497	0.963007
TCGA-S9-A6U1-01A	0.849629	0	0.603647	0.822951	0.721546	0	0.938959	0.967039	0.961901	0	0	0.76212	0.731059	0	0	0	0.943932	0.943183	0.963805	0	0	0.947809	0.956314	0.952024	0	0	0.681023	0.766085	0	0	0	0.526194	0.844995	0	0	0.57351	0.750559	0.516745	0	0	0	0	0	0	0	0	0	0	0.809759	0	0	0	0	0	0	0	0	0.65797	0.824898	0.897075	0	0	0	0.863785	0.913813	0.778691	0.936022	0	0	0.969526	0.968164	0.96005	0	0	0.84147	0	0	0	0	0	0	0	0.733141	0.879081	0.821698	0.855268	0	0	0.806195	0.855863	0.900291	0.699319	0.845017	0.864375	0.889257	0.69009	0	0.843821	0.863275	0.91043	0	0	0.763232	0	0	0	0.74576	0.897861	0.904542	0	0	0	0	0	0	0.766505	0	0	0	0.718481	0.776072	0	0.594914	0.684609	0	0	0.699697	0.751486	0	0.622214	0.527297	0.675578	0.562708	0	0	0	0	0	0	0	0	0.714789	0	0.559719	0	0	0	0	0	0	0.811684	0	0	0	0	0	0.881794	0.921125	0	0	0.774277	0.767369	0.677241	0	0	0	0.624878	0	0	0.725929	0	0	0.90044	0	0.847055	0	0	0.799483	0.595696	0.774019	0	0.826087	0.638146	0.851129	0.839882	0	0	0.804236	0	0	0	0.680462	0.661514	0.80953	0.740015	0	0	0	0.632745	0	0	0.737088	0.715181	0.801986	0.634597	0	0.777923	0.771693	0.778693	0.674058	0.783866	0.793433	0.813238	0.867631
TCGA-S9-A6U2-01A	0.738428	0	0.601316	0.896638	0.826779	0.608435	0.97498	0.972273	0.956391	0	0	0.813395	0.848094	0	0	0.709925	0.937564	0.94727	0.9523	0.660323	0	0.950635	0.958191	0.968163	0.587742	0	0.844727	0.844014	0.714824	0	0	0.725206	0.891645	0	0.680125	0.713392	0.842956	0.489735	0	0	0	0	0	0	0	0	0	0	0.787796	0	0	0	0	0	0	0.650968	0	0.783839	0.834428	0.762056	0.882962	0	0.805384	0.591082	0.837324	0.931918	0.900264	0	0	0.950939	0.936131	0.926139	0	0	0.866171	0.814859	0	0	0	0	0	0	0.719621	0.858132	0.848535	0.836719	0	0	0.841205	0.87207	0.874831	0.715576	0.854153	0.875968	0.872825	0.602663	0	0.809162	0.833093	0.910077	0	0	0.811774	0.688034	0	0.651436	0.66273	0.849801	0.8658	0	0	0	0	0	0.687571	0.712435	0	0	0	0	0	0	0.615188	0.607988	0	0	0.54893	0	0	0.603297	0.642218	0.570782	0.669368	0	0	0	0	0	0	0	0	0.737606	0	0.499642	0	0	0	0	0	0	0.679769	0	0	0	0	0	0.885159	0.924948	0	0	0	0.790017	0.681828	0.734223	0	0	0.804431	0	0	0.38777	0	0	0.664553	0	0.854253	0	0	0	0.565959	0.811982	0	0.768632	0.647498	0.702482	0.840002	0	0	0.805034	0	0	0	0.658453	0.659539	0.782066	0.698951	0	0.63525	0	0.637443	0	0	0.754399	0.745911	0.810641	0.704264	0	0.716091	0.749079	0.663252	0.691608	0.799716	0.784084	0.791526	0.861928
TCGA-S9-A6U5-01A	0.797134	0	0.618872	0.830972	0.871759	0.617261	0.970617	0.967425	0.943191	0	0	0.817021	0.874558	0	0	0.81073	0.933994	0.958472	0.932256	0.645821	0	0.943083	0.964642	0.943363	0.66117	0.665841	0.856739	0.857746	0.696271	0	0	0.903677	0.8782	0	0	0.762855	0.866812	0.545958	0	0	0	0.845109	0	0	0	0	0	0	0.80276	0	0	0	0	0	0	0.79542	0.740608	0.851005	0.801963	0.805674	0	0	0.836858	0.705223	0.870149	0.838174	0.904089	0	0	0.960823	0.909443	0.935432	0	0	0.88877	0	0	0	0	0	0	0	0.780594	0.86719	0.848753	0.835193	0	0	0.742491	0.818758	0.821952	0.721006	0.806558	0.806927	0.823452	0.688306	0.682283	0.80691	0.829005	0.878632	0	0	0.790723	0.791483	0	0.564911	0.701149	0.853408	0.896581	0	0	0	0	0	0	0.775084	0	0	0.629921	0.756525	0.849928	0	0.676448	0.707508	0	0	0.737399	0.720803	0.741173	0.649653	0.628817	0.66425	0.619776	0	0	0	0	0	0	0	0	0.784181	0.615401	0.611407	0	0	0	0	0	0	0.79523	0	0	0	0	0	0	0.926703	0	0	0	0.796888	0.667031	0	0	0	0.751813	0	0.808986	0.568397	0	0	0.902661	0.895877	0.840297	0	0	0	0.742149	0.800984	0.839477	0.778389	0.684302	0.811547	0.852978	0	0	0.87615	0	0	0	0.747356	0.61163	0.740171	0.703337	0	0	0	0.681688	0	0	0.65902	0.730582	0	0.745953	0.768049	0.741456	0.680652	0.756886	0.731597	0.816292	0.781915	0.783722	0.858003
TCGA-S9-A6U6-01A	0.851107	0	0.597739	0.879819	0.875283	0.710756	0.949169	0.95318	0.942915	0.672884	0	0.900999	0.837342	0	0	0.707068	0.941091	0.938207	0.935962	0.667906	0	0.937942	0.965461	0.928538	0.733553	0.718796	0.904257	0.84682	0.67917	0	0	0.930769	0.814431	0	0.736283	0.829608	0.875112	0.780095	0	0	0	0.897731	0	0	0	0	0	0	0.751	0.891755	0	0	0.857275	0.903363	0.946711	0.865947	0.837784	0.882365	0.83591	0.775195	0	0	0.773674	0.70868	0.917453	0.758679	0.810534	0	0	0.903738	0.890586	0.918535	0	0	0.832416	0	0	0	0	0	0	0	0.737227	0.842221	0.845808	0.825966	0	0	0.701638	0.817286	0.805494	0.63314	0.822512	0.799596	0.822848	0.70012	0	0.797438	0.840473	0.884339	0	0	0.742973	0	0	0.558644	0.713052	0.850492	0.878619	0	0	0	0	0	0	0.782803	0	0	0	0.736477	0.84027	0	0.528233	0.69101	0	0	0.682715	0.689635	0	0.646465	0.600165	0.617566	0.618925	0	0	0	0	0	0	0	0	0.7652	0.737682	0.501618	0	0	0	0	0	0	0.608742	0	0	0	0	0	0	0.874377	0	0	0	0	0.700464	0	0	0	0.614237	0	0	0.610425	0	0	0.921156	0	0.790866	0	0	0	0.529089	0.798446	0	0.800643	0.513646	0.8364	0.848027	0	0	0.909463	0	0	0	0.678671	0.671805	0.782853	0.738082	0	0	0	0.69909	0	0	0	0.771087	0	0.687211	0	0.651003	0.647609	0.773918	0.680755	0.810903	0.760238	0.757666	0.844585
TCGA-S9-A6U8-01A	0.825972	0	0.64052	0.843651	0.788754	0.706922	0.951282	0.947965	0.942416	0	0	0.774517	0.848094	0	0	0.733557	0.918124	0.93914	0.942317	0.722194	0	0.928989	0.945946	0.940002	0.611219	0	0.805159	0.81168	0.782192	0	0	0.761618	0.826092	0	0	0.627128	0.784303	0.511851	0	0	0	0	0	0	0	0	0	0	0.801801	0	0	0	0	0	0	0.700319	0.663988	0.78616	0.832149	0.806528	0.889983	0	0.850825	0.792154	0.86334	0.922234	0.938071	0	0	0.9779	0.902264	0.951657	0	0	0.875937	0	0	0	0	0	0	0	0.778356	0.879499	0.846157	0.868987	0	0	0.798081	0.856234	0.834106	0.620567	0.857654	0.856639	0.865545	0.67221	0.68156	0.849622	0.863384	0.90012	0	0	0.822484	0.75019	0	0.683465	0.686832	0.873608	0.906418	0	0	0	0	0	0.659563	0.773024	0	0	0	0.676251	0.888665	0	0.602457	0.684668	0	0	0.745481	0.737844	0.758033	0.615167	0.531736	0.713713	0.575671	0	0	0	0	0	0	0	0	0.717114	0.807935	0.531069	0	0	0	0	0	0	0.614384	0	0	0	0	0	0.869986	0.912381	0	0	0.791881	0	0.692651	0	0	0	0.764362	0	0.842003	0.709695	0	0	0.88346	0	0.874151	0	0	0.813736	0.529089	0.766791	0	0.805326	0.716554	0.860784	0.843544	0.811097	0	0.815898	0	0	0	0.636662	0.749971	0.775183	0.705969	0	0.707017	0.663835	0.76624	0	0	0.651882	0.660815	0.7576	0.717443	0.76099	0.814941	0.740139	0.813549	0.673145	0.807968	0.834075	0.829733	0.87506
TCGA-S9-A6U9-01A	0.90736	0	0.686583	0.888802	0.760339	0	0.91838	0.9162	0.910709	0	0	0.686643	0	0	0	0	0.904076	0.890508	0.921192	0	0	0.879192	0.8744	0.907517	0	0	0	0.57807	0	0	0	0.681908	0.715932	0	0	0.584761	0.602431	0.634678	0	0	0	0	0	0	0	0	0	0	0.759948	0	0	0	0	0	0	0	0	0.74881	0.714697	0.875062	0.985405	0	0	1	0.927485	0.878158	0.775279	0	0	0.96376	0.891611	0.923827	0	0	0.882029	0.807283	0	0	0	0.89534	0	0.694159	0.791294	0.912232	0.860762	0.870461	0	0	0.814355	0.872803	0.850249	0.703175	0.859517	0.839977	0.84067	0.739141	0	0.841599	0.860282	0.911157	0	0	0.784764	0.779271	0	0	0.724399	0.88707	0.900546	0	0	0	0	0	0.769947	0.774593	0	0.738291	0.747651	0.776799	0.806435	0.666519	0.566206	0.750181	0.752074	0	0.811026	0.811516	0.84577	0.600636	0.690395	0.756568	0.541796	0.793281	0	0	0	0	0	0	0	0.711287	0.590139	0.648147	0	0	0	0	0	0	0.86867	0	0	0	0	0	0	0.936178	0	0.884035	0	0	0.703745	0	0	0	0.739669	0	0.755448	0.646708	0	0	0.893532	0	0.859231	0	0	0.836406	0.749131	0.772068	0.822999	0.778389	0.78467	0.813292	0.830519	0.734018	0	0.824702	0	0	0	0.805968	0.882444	0.84729	0.780404	0.846171	0.879913	0.768975	0.885285	0	0	0.862068	0.592827	0.847393	0.919595	0.859467	0.893777	0.867953	0.799079	0.725895	0.867687	0.878793	0.874076	0.939991
TCGA-S9-A6UA-01A	0.889312	0	0.722242	0.842432	0	0	0.847764	0.841718	0.872993	0	0	0.673319	0	0	0	0	0.785869	0.843296	0.889661	0	0	0.856796	0.796858	0.889997	0	0	0.582179	0.642378	0	0	0	0.729188	0	0	0	0	0.683529	0.70309	0	0	0	0	0	0	0	0	0	0	0	0	0	0	0	0	0	0.649127	0	0.720732	0.552054	0.852068	0.885984	0.881223	0	0	0.923559	0.880546	0.896438	0	0	0.950562	0.937846	0.93178	0.720817	0.743252	0.925885	0.813154	0	0	0	0	0	0.745618	0.808552	0.942716	0.931667	0.910166	0	0	0.884875	0.895883	0.874857	0.85752	0.850862	0.855747	0.87535	0.721935	0.662928	0.853598	0.8679	0.931243	0	0	0.837116	0.773065	0	0.751838	0.777199	0.901622	0.934088	0	0	0	0	0	0.685998	0.83643	0	0.755142	0.681135	0.839345	0.798109	0	0.618731	0.754182	0.822909	0	0.827807	0.811776	0.790299	0.593433	0.681569	0.71726	0.664817	0.879066	0	0	0	0	0	0	0	0.864688	0.520914	0.698402	0	0	0	0	0.753114	0	0.814043	0	0	0	0	0	0	0.92413	0	0.862973	0.781995	0.86904	0.716935	0	0	0	0.825899	0	0.77093	0.730197	0.746037	0	0.664553	0.866995	0.82096	0	0	0.766264	0.828633	0.772453	0.775645	0.778701	0.725882	0.826749	0.839897	0.762631	0	0.854613	0	0	0	0.860613	0.857611	0.854053	0.571306	0	0.757	0.725829	0.78841	0	0	0.744337	0.590497	0.714556	0.868445	0.833379	0.885072	0.849307	0.833106	0.744929	0.859202	0.888925	0.882207	0.922877
TCGA-S9-A6UB-01A	0.81677	0	0.648901	0.852886	0.597393	0	0.946587	0.957725	0.969213	0.689298	0.660796	0.902959	0.90997	0	0	0	0.943276	0.924715	0.948604	0.713128	0.70777	0.940303	0.966835	0.941228	0.667086	0.633064	0.899601	0.868067	0.906412	0	0	0.929028	0.888373	0	0.671743	0.801291	0.878637	0.900016	0	0	0	0.761945	0	0	0	0	0	0	0.734185	0.854485	0	0	0	0	0	0.767832	0.733845	0.862857	0.794198	0.930211	0	0	0.775269	0.687518	0.953268	0.725923	0.881202	0	0	0.938337	0.940162	0.934343	0	0	0.845675	0	0	0	0	0	0	0	0	0.768942	0.821301	0.832406	0	0	0.72536	0.823025	0.810656	0.723734	0.835746	0.844267	0.87156	0.605053	0.683073	0.808997	0.85312	0.9191	0	0	0.647696	0	0	0.645822	0.663711	0.847938	0.896579	0	0	0	0	0	0	0.787997	0	0	0	0	0	0	0.625136	0.712201	0	0	0.67263	0	0	0.583113	0.543963	0.66425	0.551821	0	0	0	0	0	0	0	0	0	0	0.499642	0	0	0	0	0	0	0.704904	0	0	0	0	0	0	0.854957	0	0	0.808329	0	0.649366	0	0	0	0.687781	0	0	0.657294	0	0	0.684038	0	0.855519	0	0	0	0.585352	0.722501	0	0	0.660248	0.767717	0.818225	0	0	0.81389	0	0	0	0	0.730152	0.790071	0	0	0	0	0	0	0	0	0	0	0	0	0.636949	0	0.765275	0	0	0.686577	0.759146	0.835616
TCGA-S9-A6WD-01A	0.814296	0	0.619893	0.818418	0.621847	0	0.946322	0.960494	0.962057	0.636356	0	0.86736	0.848539	0	0	0	0.937017	0.943572	0.94685	0.727795	0.697303	0.935203	0.968676	0.942262	0.717465	0.721133	0.891935	0.87491	0.840503	0	0	0.863359	0.847078	0	0.653289	0.80369	0.892256	0.43522	0	0	0	0.871665	0	0	0	0	0	0	0.776943	0.889482	0	0	0	0	0	0.81346	0.787479	0.874943	0.804752	0.882068	0	0	0.812466	0.739212	0.919704	0.92533	0.878752	0	0	0.956014	0.922706	0.93869	0	0	0.869805	0	0	0	0	0	0	0	0	0.824796	0.824386	0.828126	0	0	0.780487	0.821102	0.794532	0.616993	0.818767	0.804657	0.843195	0.667435	0.662485	0.809326	0.870555	0.888575	0	0	0.714407	0	0	0.596882	0.682032	0.848816	0.900898	0	0	0	0	0	0.654352	0.741103	0	0	0	0.724737	0.870331	0	0.600328	0.714687	0	0	0.695022	0.687253	0	0.566808	0.567976	0.667605	0.530227	0	0	0	0	0	0	0	0	0.753872	0.703562	0.499642	0	0	0	0	0	0	0.625925	0	0	0	0	0	0	0.851539	0	0	0	0	0.650994	0	0	0	0.7593	0	0.848691	0.589884	0	0	0.659859	0	0.846415	0	0	0.815215	0.480861	0.765972	0	0.802818	0.680823	0.804389	0.819772	0	0	0.880635	0	0	0	0	0.679776	0.789772	0.748939	0	0	0	0	0	0	0	0.79608	0	0.713672	0	0.664945	0	0.7531	0.689297	0.758464	0.707252	0.765785	0.844472
TCGA-S9-A6WE-01A	0.753765	0	0.635216	0.861545	0.550491	0.660309	0.952498	0.960677	0.946762	0.681171	0.664667	0.917385	0.947989	0	0	0.724483	0.917591	0.939444	0.932971	0.646659	0	0.937042	0.944888	0.939046	0.676541	0.713677	0.931895	0.899213	0.948491	0	0	0.89999	0.873672	0	0.720285	0.860023	0.89802	0.781878	0	0	0	0.874557	0	0	0	0	0	0	0.754243	0	0	0	0.775068	0.823561	0.926881	0.786789	0.805709	0.885906	0.812759	0.880398	0	0	0.732867	0.619722	0.969137	0.916104	0.96819	0	0	0.911556	0.845065	0.935557	0	0	0.838907	0	0	0	0	0	0	0	0	0.789202	0.83119	0.824497	0	0	0.741019	0.763832	0.812244	0.651199	0.829713	0.807476	0.818759	0.603298	0	0.809937	0.823486	0.879247	0	0	0.642224	0	0	0.587043	0.689528	0.788388	0.87542	0	0	0	0	0	0	0.648628	0	0	0	0.774512	0	0	0.651407	0.656586	0	0	0.635309	0	0	0.639185	0.632148	0.62177	0.662952	0	0	0	0	0	0	0	0	0.783515	0	0.51462	0	0	0	0	0	0	0.648793	0	0	0	0	0	0.891244	0.931128	0	0	0.813736	0	0.697527	0	0	0	0.781594	0	0	0.646427	0	0	0.66521	0	0.848071	0	0	0	0.587307	0.723708	0	0	0.676776	0.78832	0.791699	0	0	0.886444	0	0	0	0.705446	0.667502	0.797444	0.773957	0	0	0	0	0	0	0	0.791939	0	0.709988	0	0.624508	0.722409	0.734061	0.683375	0.82792	0.722564	0.746685	0.835158
TCGA-S9-A6WG-01A	0	0	0.755871	0.669059	0	0	0.841815	0.828856	0.862701	0	0	0.678672	0	0	0	0	0.785453	0.879041	0.884197	0	0	0.845876	0.794634	0.904271	0	0	0	0.655926	0	0	0	0.747605	0	0	0	0.609416	0.608748	0.740221	0	0	0	0	0	0	0	0	0	0	0	0	0	0	0	0	0	0	0	0.66024	0.60736	0.870449	0	0	0	0	0.993369	0	0	0	0	0.890271	0.882021	0.905964	0	0	0.882765	0	0	0	0	0.834556	0.785519	0.80163	0.699955	0.951619	0.911634	0.906491	0	0	0.871569	0.897479	0.873086	0.812074	0.841223	0.863374	0.870069	0.690286	0.74023	0.838403	0.861851	0.907089	0	0	0.792273	0.78041	0	0	0.78432	0.895164	0.905946	0	0	0	0	0	0	0.52417	0	0	0.681341	0.838067	0.803685	0.662974	0.686677	0.740512	0	0	0.749487	0.706131	0.810621	0.586368	0.659939	0.704482	0.544012	0	0	0	0	0	0	0	0	0.905121	0.509529	0.685294	0	0	0	0	0	0	0.864856	0	0	0	0	0	0	0.698252	0	0	0	0	0.728555	0	0	0	0.568172	0	0.821879	0.742215	0.787224	0	0.744361	0.885487	0.793342	0	0	0.786399	0.827049	0.799065	0.769496	0.8109	0.74683	0.850344	0.832822	0.755278	0	0.820602	0	0	0	0.8792	0.914148	0.843948	0.681708	0.831484	0.884148	0.798133	0.918741	0.912521	0	0.88159	0.539176	0.846688	0.894276	0.909813	0.932869	0.891462	0.878428	0.83413	0.946899	0.902043	0.917383	0.950517
TCGA-S9-A6WH-01A	0.814849	0	0.671184	0.871872	0.5651	0	0.934952	0.93574	0.929822	0.634451	0.749344	0.945116	0.987475	1	0	0	0.896077	0.92157	0.925736	0.742989	0	0.931212	0.948991	0.919733	0.756061	0.71195	0.956493	0.90188	0.927591	0.730124	0	0.966411	0.857457	0	0.729883	0.87439	0.908418	0.867942	0	0	0	0.9059	0	0	0	0	0	0	0.755303	0.858844	0	0	0.837186	0	0.939444	0.788549	0.793125	0.893939	0.863105	0.879779	0	0	0.7055	0.72402	0	0.730867	0.91022	0	0	0.853922	0.8675	0.915417	0	0	0.852888	0	0	0	0	0	0	0	0	0.788857	0.80967	0.807573	0	0	0.725923	0.780012	0.740229	0	0.799452	0.73401	0.82681	0.70012	0	0.770513	0.837213	0.885702	0	0	0	0	0	0.630622	0.65041	0.854076	0.894668	0	0	0	0	0	0.667391	0.781426	0	0	0	0.783366	0	0	0.621576	0.722577	0	0	0.693973	0	0	0.549963	0.534729	0.674759	0.535162	0	0	0	0	0	0	0	0	0	0.820359	0.51462	0	0	0	0	0	0	0.684001	0	0	0	0	0	0	0.873187	0	0	0	0	0.669967	0	0	0	0.691283	0	0	0.635403	0	0	0.721804	0	0.652096	0	0	0	0.554131	0.572634	0	0	0.704054	0.831746	0.808168	0	0	0.806913	0	0	0	0.709335	0.715439	0.793074	0.793836	0	0	0	0	0	0	0	0	0	0	0	0.700623	0	0.684378	0	0	0.698343	0.725937	0.839796
TCGA-S9-A6WI-01A	0	0	0	0	0	0	0.563367	0	0.636974	0.953752	0.87872	0.981861	0.971388	0	0	0	0.671994	0	0	0	0	0.607881	0	0.620526	0.965788	0.943899	0.998343	0.986803	0.897335	0.960581	0.727825	0.992665	0.801349	0.940184	0.921373	0.981852	0.96712	0.763376	0.990102	0.906969	0.950861	0.999178	0	0	0	1	0.973628	0	0.985715	0.994547	0.889419	0.986886	0.981008	0.967425	0.944076	1	0.99871	0.982037	0.827734	0	0	0	0	0	0	0	0	0	0	0.78406	0	0	0	0	0.758635	0	0	0	0	0	0	0	0	0.703944	0	0.58587	0	0	0	0	0	0	0	0	0	0	0	0	0.596607	0.643628	0	0	0	0	0.403033	0.694267	0.303338	0.729928	0.566245	0	0	0	0	0	0	0	0	0	0	0	0	0	0.592899	0.549305	0	0	0	0	0	0	0	0	0	0	0	0	0	0	0	0	0	0	0	0.794303	0	0	0	0	0	0	0	0	0	0	0	0	0	0.828847	0	0	0	0	0	0	0	0	0	0	0	0	0	0	0	0	0	0	0	0	0	0	0	0	0	0	0.479601	0	0	0	0	0	0	0	0	0.707684	0	0	0	0	0	0	0	0	0	0	0	0	0	0	0	0	0	0.645851	0.561768	0.678737
TCGA-S9-A6WL-01A	0.783499	0	0.687187	0.886918	0.659196	0	0.920294	0.909275	0.88005	0.756036	0.783897	0.954583	0.900246	0	0	0	0.880376	0.868177	0.902072	0.707469	0	0.893185	0.913569	0.888802	0.83973	0.788692	0.961938	0.943738	0.932812	0.689432	0.755995	0.89357	0.806565	0	0.877816	0.934125	0.935984	0.795038	0	0.892293	0.828154	0.794961	0	0	0	0	0	0	0.81948	0.845416	0.91949	0.881438	0.911003	0.836532	0.999637	0.86814	0.913896	0.924791	0.868728	0.81533	0	0	0.861002	0.698041	0.947295	0.906074	0.904148	0	0	0.832366	0.833032	0.848334	0	0	0.861567	0	0	0	0	0	0	0	0.782381	0.833288	0.814738	0.808524	0	0	0.796216	0.850729	0.805654	0.618123	0.777141	0.771789	0.727355	0.634703	0	0.770937	0.715087	0.854941	0	0	0.644347	0.781231	0.694933	0.421836	0.650274	0.781388	0.838135	0	0	0	0	0	0	0.617335	0	0	0	0	0	0	0.605823	0.610434	0	0	0.569774	0	0	0	0	0	0.680808	0	0	0	0	0	0	0	0	0	0	0.491398	0	0	0	0	0	0	0.714731	0	0	0	0	0	0	0.927104	0	0	0	0	0.732591	0.788226	0	0	0.723322	0	0	0.416898	0	0	0.750511	0	0.839752	0	0	0	0.632914	0.624834	0	0	0.566869	0.742865	0.75627	0.790353	0	0.902768	0	0	0	0.616878	0.672753	0.743572	0.605571	0	0.651298	0.678652	0.601539	0	0	0.685526	0.694099	0.817416	0.806687	0.729129	0.785729	0.674136	0.777624	0.698415	0.831232	0.78346	0.750213	0.856891
TCGA-S9-A6WM-01A	0.88629	0	0.609294	0.830295	0	0	0.880269	0.915288	0.925993	0	0	0.65726	0	0	0	0	0.826376	0.895706	0.91987	0	0	0.886178	0.915481	0.925792	0	0	0	0	0	0	0	0	0.829702	0	0	0	0	0	0	0	0	0	0	0	0	0	0	0	0	0	0	0	0	0	0	0	0	0.67352	0.593348	0.863587	0	0.879252	0	0	0.957869	0	0.815471	0	0	0.890841	0.900212	0.940499	0	0.745603	0.90616	0	0	0	0	0	0	0.676791	0.777085	0.907819	0.898745	0.906226	0	0	0.825625	0.896687	0.895241	0.811776	0.865604	0.881357	0.897239	0.578778	0.658312	0.853632	0.877495	0.932608	0	0	0.818563	0	0	0	0.810854	0.925802	0.936968	0	0	0	0	0	0.670547	0.745488	0	0	0.61942	0.789615	0.819586	0.677436	0.702508	0.744615	0	0	0.725553	0.72398	0.785313	0.593759	0.592529	0.708914	0.662593	0.849578	0	0	0	0	0	0	0	0.838686	0.479251	0.648732	0	0	0	0	0.732213	0	0.885668	0	0	0	0	0	0	0.628537	0	0	0.77833	0.77476	0.693428	0	0	0	0.813643	0	0	0.726329	0.772853	0	0.917649	0.887554	0.813157	0	0	0.842589	0.731526	0.826202	0	0.769813	0.805169	0.785862	0.871117	0.815146	0	0.895445	0	0	0	0.831008	0.837435	0.819045	0.636696	0	0.657583	0	0.742471	0	0	0.66551	0.652653	0.765341	0.786596	0.612916	0.856989	0.787891	0.796853	0.749395	0.806606	0.855543	0.880101	0.916517
TCGA-S9-A6WN-01A	0.862371	0	0.770811	1	0	0	0.885826	0.871918	0.896852	0	0	0.667535	0	0	0	0	0.842684	0.827614	0.900529	0	0	0.875556	0.845739	0.912584	0	0	0	0.665668	0	0	0	0.686641	0.800322	0	0	0.612999	0.644757	0.669659	0	0	0	0	0	0	0	0	0	0	0	0	0	0	0	0	0	0	0	0.713217	0.726571	0.869775	0.970583	0	0	0	0.893126	0.897815	0.983269	0	0	0.967378	0.892263	0.933726	0	0.80468	0.923163	0.814104	0	0	0	0.886791	0	0.796707	0.654565	0.909241	0.895668	0.878645	0	0	0.86901	0.877187	0.863707	0.805094	0.836998	0.834626	0.87533	0.732561	0	0.819047	0.841845	0.912991	0.529381	0	0.825865	0.731412	0	0.605626	0.716039	0.863135	0.88993	0	0.73778	0	0	0.607662	0.723825	0.553938	0.747897	0.682428	0.788909	0.849142	0.819292	0	0.584928	0.73488	0.775628	0	0.799746	0.823563	0.832593	0.579728	0.691593	0.775135	0.562192	0.859159	0	0	0	0	0	0	0	0.72929	0.721577	0.72451	0	0	0	0	0.802201	0	0.795977	0	0	0	0	0	0	0.945519	0	0	0	0	0.715184	0	0	0	0.727546	0	0.658932	0.669698	0.79615	0	0.659174	0	0.867531	0	0	0	0.725458	0.722692	0.829053	0.80983	0.714242	0.818538	0.827565	0.648999	0	0.884123	0	0	0	0.856878	0.901508	0.837806	0.779476	0.772319	0.913411	0.840767	0.78891	0	0	0.807715	0.843757	0.854814	0.886106	0.909323	0.907559	0.876463	0.819863	0.602336	0.872706	0.917833	0.902027	0.927889
TCGA-S9-A6WO-01A	0.827739	0	0.625856	0.854651	0.79103	0.714284	0.951906	0.968487	0.971634	0	0	0.745698	0.794609	0	0	0.743459	0.935731	0.93249	0.962572	0.714005	0	0.941702	0.972779	0.945484	0.622316	0	0.748408	0.793893	0	0	0	0.515519	0.839821	0	0	0.674003	0.754505	0.506728	0	0	0	0	0	0	0	0	0	0	0.788808	0	0	0	0	0	0	0	0	0.642012	0.845164	0.836844	0.881732	0	0.826841	0.739896	0.876386	0.733656	0.937407	0	0	0.957093	0.91602	0.94681	0	0	0.852274	0.81344	0	0	0	0	0	0	0	0.872512	0.852875	0.868877	0	0	0.801225	0.849507	0.837181	0.725616	0.862416	0.869311	0.897695	0.673924	0	0.838363	0.854537	0.913069	0	0	0.7614	0.78998	0	0	0.683307	0.90411	0.894785	0	0	0	0	0	0.669924	0.78843	0	0	0	0.748066	0.88801	0	0.599968	0.717885	0	0	0.697684	0.753713	0.754017	0.556628	0.494108	0.717079	0.551243	0	0	0	0	0	0	0	0	0.760046	0	0.51462	0	0	0	0	0	0	0.685853	0	0	0	0	0	0	0.919047	0	0	0.809998	0.812945	0.653729	0	0	0	0.643395	0	0	0.724557	0	0	0.654983	0	0.852164	0	0	0.744809	0.603898	0.70368	0	0.827019	0.650993	0.799748	0.820564	0	0	0.837958	0	0	0	0.692077	0.669189	0.731087	0.742206	0	0	0	0.636746	0	0	0.741496	0.775487	0.796745	0.709532	0	0.737313	0.706216	0.7649	0.712021	0.767167	0.761921	0.770974	0.867464
TCGA-S9-A6WP-01A	0.848134	0	0.654457	0.836249	0.685242	0	0.946383	0.939209	0.941172	0.634974	0	0.825591	0.882232	0	0	0	0.900049	0.930083	0.923923	0	0	0.915049	0.948549	0.931988	0.614277	0	0.841078	0.84747	0.874808	0	0	0.912128	0.892319	0	0	0.730962	0.865936	0.523247	0	0	0	0.792496	0	0	0	0	0	0	0.762939	0	0	0	0	0	0	0.772241	0.75335	0.862971	0.838351	0.939209	0	0	0.873581	0.846203	0.952241	0.761649	0.885198	0	0	0.927154	0.918619	0.943237	0	0	0.81314	0	0	0	0	0	0	0	0.791572	0.842253	0.865312	0.866155	0	0	0.765194	0.836573	0.832996	0.550655	0.812121	0.823569	0.867426	0.668559	0.656911	0.829964	0.839766	0.909667	0	0	0.744318	0	0	0.615896	0.728083	0.875071	0.899246	0	0	0	0	0	0.671077	0.816311	0	0	0.64941	0.746107	0.820695	0	0.664646	0.739418	0.658757	0	0.72869	0.726646	0.768391	0.654581	0.547722	0.699428	0.695837	0.848253	0	0	0	0	0	0	0	0.758797	0.594651	0.537072	0	0	0	0	0.808925	0	0.61399	0	0	0	0	0	0	0.839247	0	0	0	0.799695	0.651225	0	0	0	0.771596	0	0	0.560528	0	0	0.910142	0	0.893385	0	0	0.748374	0.494217	0.835105	0	0.81835	0.684369	0.800401	0.841429	0.802296	0	0.84594	0	0	0	0.794293	0.620117	0.77595	0.68319	0	0	0.682429	0.76858	0	0	0.622694	0.666645	0.768464	0.780659	0.813037	0.811722	0.734216	0.739414	0.660318	0.834626	0.850292	0.830607	0.905114
TCGA-S9-A6WQ-01A	0.876093	0	0.676525	0.873772	0.855401	0.686945	0.946976	0.948236	0.927532	0	0	0.806817	0.775582	0	0	0.738906	0.888607	0.918331	0.923734	0.740394	0	0.91876	0.942186	0.936858	0.562426	0	0.830287	0.862463	0.754583	0	0	0.769538	0.839821	0	0	0.693077	0.851668	0.553045	0	0	0	0.890431	0	0	0	0	0	0	0.778403	0	0	0	0	0	0	0.797288	0.76423	0.863713	0.810148	0.777679	0	0	0.90906	0.854526	0.926602	0.881203	0.799574	0	0	0.931074	0.912556	0.954075	0	0	0.848174	0	0	0	0	0	0	0	0.818062	0.881155	0.866177	0.870559	0	0	0.746823	0.837148	0.783142	0.708742	0.842641	0.820585	0.832849	0.717895	0.631729	0.824442	0.890601	0.896179	0	0	0.743961	0	0	0.716772	0.726869	0.881974	0.898749	0	0	0	0	0	0.647835	0.798019	0	0	0.65918	0.668728	0.840513	0	0.657884	0.732584	0.644277	0	0.765785	0.794318	0.739962	0.61504	0.720175	0.747945	0.502731	0.872164	0	0	0	0	0	0	0	0.814737	0.480971	0.552199	0	0	0	0	0.792035	0	0.785601	0	0	0	0	0	0	0.854463	0	0.91318	0.812503	0.789599	0.648661	0	0	0	0.736303	0	0.774014	0.74815	0	0	0.876638	0.893164	0.763303	0	0	0.792626	0.734811	0.744977	0.82519	0.785504	0.798519	0.832699	0.817375	0.816079	0	0.818627	0	0	0	0.784351	0.605812	0.769513	0.650667	0.814085	0	0.750456	0.773234	0	0	0.624738	0.694333	0.798159	0.786269	0.789846	0.78877	0.785615	0.769757	0.647683	0.830578	0.826546	0.851585	0.894379
TCGA-S9-A7IQ-01A	0	0	0	0	0	0	0.574657	0	0.560236	0.975549	0.873169	0.991229	0.979151	0	0	0	0.726851	0	0	0	0	0.687019	0	0.645816	0.974673	0.959537	0.998119	0.993482	0.945725	0.947047	0.806527	0.952876	0.814735	0.977465	0.934803	0.989735	0.965325	0.747617	0.970644	0.906433	0.947141	0.978218	0	0	0	0.961051	0	0	0.977474	0.853339	0.896859	0.984239	0.997743	0.973334	0.94783	0.981842	0.993943	0.970556	0.836297	0	0	0	0	0	0	0	0	0	0	0	0	0	0	0	0	0	0	0	0	0	0	0	0	0	0	0.629664	0	0	0	0	0	0	0	0	0	0	0	0	0	0.624627	0	0	0	0	0.455097	0.547206	0	0.585913	0.673366	0	0	0	0	0	0	0	0	0	0	0	0	0	0	0	0	0	0	0	0	0	0	0	0	0	0	0	0	0	0	0	0	0	0	0.853786	0	0	0	0	0	0	0	0	0	0	0	0	0	0	0	0	0	0	0	0	0	0	0	0	0	0	0	0	0	0	0	0	0	0	0	0	0	0	0	0	0.579608	0	0	0	0	0	0	0	0	0	0	0	0	0	0	0	0	0	0	0	0	0	0	0	0	0	0	0	0.607653	0.590284
TCGA-S9-A7IS-01A	0.837634	0	0.585038	0.799802	0	0	0.902147	0.91181	0.954752	0	0	0.723064	0	0	0	0	0.852357	0.940567	0.937519	0	0	0.923342	0.943737	0.976317	0	0	0.572583	0.627439	0	0	0	0.730097	0.668427	0	0	0.623484	0.561572	0.594269	0	0	0	0	0	0	0	0	0	0	0.822536	0	0	0	0	0	0	0	0	0.67582	0.698295	0.857117	0	0.962285	0	0	0.970177	0.885652	0.885748	0	0	0.942	0.927226	0.962434	0	0.810946	0.898829	0	0	0	0	0	0	0	0.55029	0.846327	0.853363	0.890338	0	0	0.826444	0.842347	0.875451	0.539556	0.860821	0.891682	0.948902	0.669301	0.654817	0.822273	0.915734	0.957258	0	0	0.710212	0	0	0	0.753633	0.929133	0.937956	0	0	0	0	0	0	0.757762	0	0	0	0	0.810976	0	0.61111	0.746958	0	0	0.673387	0.746602	0.706054	0.628885	0.563683	0.727244	0.621455	0	0	0	0	0	0	0	0	0.699514	0.689844	0.599743	0	0	0	0	0.80901	0	0.886288	0	0	0	0	0	0	0.911266	0	0	0.776387	0.696888	0.773988	0	0	0	0.583803	0	0	0.574249	0	0	0.684601	0	0.886582	0	0	0	0.790968	0.853564	0	0	0.715116	0.800355	0.824217	0	0	0.803619	0	0	0	0.662763	0.812266	0.786046	0.69169	0	0	0	0.775278	0	0	0.744056	0.71634	0.77513	0.657827	0	0.751858	0.777817	0.643953	0.637726	0.792009	0.78479	0.792073	0.900009
TCGA-S9-A7IX-01A	0.851526	0	0.652105	0.649649	0.762435	0	0.920687	0.915422	0.90729	0	0	0.763702	0	0	0	0	0.883063	0.887227	0.918451	0	0	0.894616	0.905068	0.912639	0	0	0.73997	0.836499	0.804505	0	0	0.57129	0.774506	0	0	0.711689	0.770252	0.640372	0	0	0.648053	0.853954	0	0	0	0	0	0	0.73734	0	0	0	0	0	0	0.796374	0.771789	0.841297	0.637116	0.850844	0	0	0	0.973303	0.900796	0.82613	0.752958	0	0	0.938493	0.880982	0.912404	0.788146	0.775197	0.917602	0	0	0	0	0.90452	0	0	0.706832	0.928125	0.909061	0.880246	0	0	0.825858	0.893723	0.825458	0.792671	0.786902	0.834672	0.805586	0.718257	0.649167	0.841039	0.877841	0.903336	0.610219	0	0.781724	0.731092	0	0.558335	0.754623	0.881065	0.890597	0	0	0	0	0	0	0.509887	0	0.750523	0.700454	0.769676	0.826523	0	0.637402	0.700562	0	0	0.751689	0.702274	0.675538	0.660479	0.649799	0.695417	0.615591	0	0	0	0	0	0	0	0	0.814674	0.578379	0.616844	0	0	0	0	0.796761	0	0.898031	0	0	0	0	0	0	0.905368	0	0	0.808527	0.785987	0.727998	0.790732	0	0	0.566228	0	0.720139	0.673071	0	0	0.891472	0.883386	0.793132	0	0	0.698196	0.734935	0.795263	0.74501	0.743591	0.703727	0.839004	0.831865	0.702716	0	0.829824	0	0	0	0.876337	0.873581	0.818524	0.772643	0.791183	0.858921	0.761018	0.816359	0	0	0.850527	0.574725	0.717215	0.854249	0.866584	0.883696	0.853227	0.829582	0.730765	0.881643	0.877173	0.894597	0.928954
TCGA-S9-A7IY-01A	0.829234	0	0.644779	0.834188	0.857021	0.676329	0.947079	0.953644	0.93198	0	0	0.786465	0.826487	0	0	0.743459	0.892337	0.938887	0.933298	0.71045	0	0.916979	0.955135	0.932208	0.587858	0	0.837305	0.845103	0.76369	0	0	0.854537	0.843743	0	0	0.72018	0.814319	0.508806	0	0	0	0.883787	0	0	0	0	0	0	0.792916	0	0	0	0	0	0	0.72351	0.725536	0.83597	0.835743	0.817478	0	0	0.89469	0.794015	0.893351	0.917029	0.897313	0	0	0.969418	0.907099	0.955434	0	0	0.874871	0.823979	0	0	0	0	0	0	0.7614	0.849823	0.851505	0.872923	0	0	0.772863	0.86272	0.842841	0.723178	0.840193	0.860204	0.831617	0.674855	0.676566	0.83049	0.845806	0.890622	0	0	0.780367	0.747318	0	0.613823	0.706575	0.875361	0.888507	0	0	0	0	0	0.736672	0.738384	0	0	0.692819	0.69287	0.816126	0	0.584149	0.719266	0	0	0.726163	0.737322	0.795845	0.599274	0.537223	0.719412	0.552968	0.852329	0	0	0	0	0	0	0	0.744382	0.681283	0.539966	0	0	0	0	0.803365	0	0.585819	0	0	0	0	0	0	0.928783	0	0	0.803174	0.807098	0.677421	0	0	0	0.74493	0	0.797796	0.57116	0	0	0.906116	0	0.882554	0	0	0.737202	0.753199	0.769524	0	0.770982	0.780437	0.843432	0.855609	0.805388	0	0.824753	0	0	0	0.722668	0.61163	0.7638	0.690777	0	0.650055	0.74422	0.768616	0	0	0.7762	0.672755	0.749794	0.851513	0.802611	0.839558	0.778936	0.770781	0.650745	0.823834	0.834537	0.836047	0.901782
TCGA-S9-A7IZ-01A	0.779949	0	0.583696	0.933912	0.814854	0.716002	0.949078	0.958117	0.915278	0.647175	0	0.875506	0.734304	0	0	0.802124	0.925313	0.914839	0.937329	0.680242	0	0.922821	0.938134	0.912886	0.545105	0.685759	0.854645	0.873846	0.69323	0	0	0.852507	0.875241	0	0.779932	0.820143	0.845308	0.519579	0	0	0.737792	0.878073	0	0	0	0	0	0	0.805187	0	0	0	0.83317	0	0	0.840068	0.833284	0.879151	0.83797	0.799738	0.90918	0	0.888118	0.771486	0.866923	0.941012	0.756677	0	0	0.954493	0.891168	0.924334	0	0	0.901135	0	0	0	0	0	0	0	0.815491	0.879283	0.872442	0.833669	0	0	0.81314	0.85392	0.866929	0.709838	0.832252	0.817391	0.843591	0.722763	0.675411	0.843596	0.850446	0.870746	0	0	0.81483	0.717839	0	0.479197	0.714236	0.856387	0.893004	0	0	0	0	0	0	0.542574	0	0	0	0.643676	0.888696	0	0.626836	0.675383	0	0	0.707072	0.73218	0	0.645494	0.585761	0.657068	0.611983	0	0	0	0	0	0	0	0	0.741231	0.721577	0.534108	0	0	0	0	0	0	0.799131	0	0	0	0	0	0	0.840647	0	0	0	0.810364	0.694506	0.774665	0	0	0.627103	0	0.772934	0.758321	0	0	0.639115	0	0.779004	0	0	0.747173	0.734811	0.738675	0.777832	0.790395	0.72814	0.82527	0.843429	0.764444	0	0.829288	0	0	0	0.741566	0.81362	0.814156	0.644595	0.812575	0.633071	0.68162	0.714415	0	0	0.79023	0.664227	0.784879	0.772882	0.799632	0.787637	0.719712	0.789277	0.689491	0.807314	0.793113	0.783159	0.859683
TCGA-S9-A7J0-01A	0.876441	0	0.613639	0.840787	0	0	0.930848	0.957873	0.980393	0	0	0.723735	0.730508	0	0	0	0.915978	0.953387	0.962523	0	0	0.960709	0.968229	0.962237	0	0	0.651592	0.776571	0	0	0	0.874152	0.882838	0	0	0.581645	0.65655	0.531074	0	0	0	0	0	0	0	0	0	0	0.792692	0.869844	0	0	0	0	0	0	0	0.756094	0.792809	0.947744	0	0	0	0	0.981244	0.823274	0.896187	0	0	0.930568	0.943553	0.9759	0	0	0.857149	0	0	0	0	0	0	0	0.732649	0.783136	0.855249	0.859817	0	0	0.808917	0.813769	0.821412	0.671148	0.825607	0.912379	0.93087	0.526759	0	0.83184	0.868879	0.948072	0	0	0.642403	0	0	0	0.721577	0.918413	0.916808	0	0	0	0	0	0	0.508929	0	0	0	0	0.724254	0	0.582303	0.749847	0	0	0.650384	0.646746	0	0.631592	0.512099	0.699572	0.661415	0	0	0	0	0	0	0	0	0.72481	0.814038	0.503563	0	0	0	0	0	0	0.869849	0	0	0	0	0	0	0.665439	0	0	0.809998	0.741285	0.623183	0	0	0	0.686692	0	0	0.61668	0	0	0.693284	0	0.847818	0	0	0.729665	0.627029	0.797137	0	0	0.711771	0.804232	0.840748	0	0	0.81098	0	0	0	0.681143	0.708484	0.789606	0	0	0	0	0	0	0	0	0	0	0	0	0	0	0.777872	0	0	0.704942	0.769604	0.848991
TCGA-S9-A7J1-01A	0.770244	0	0.669813	0.929418	0.797079	0.58834	0.980185	0.970096	0.943983	0	0	0.880299	0.845326	0	0.81081	0.684609	0.922036	0.94511	0.933624	0.776489	0	0.948486	0.961397	0.940355	0.693297	0.732263	0.869734	0.837941	0.910459	0	0	0.894822	0.890914	0	0.72324	0.822342	0.894082	0.849646	0	0	0	0.843002	0	0	0	0	0	0	0.758627	0	0	0	0	0	0	0.792592	0.753936	0.870402	0.832523	0.922572	0.911352	0	0.764704	0.646162	0.795185	0.916547	0.89849	0	0.97348	0.976951	0.908352	0.935658	0	0	0.860531	0	0	0	0	0	0	0	0.729226	0.81221	0.819659	0.834908	0	0	0.776755	0.865475	0.846779	0.723575	0.844838	0.816291	0.83655	0.69126	0	0.805184	0.789832	0.890691	0	0	0.734988	0.738079	0	0.624716	0.660277	0.779478	0.856302	0	0	0	0	0	0	0.690141	0	0	0	0.711633	0	0	0.606961	0.576317	0	0	0.669669	0	0	0.666135	0.608249	0.567074	0.677403	0	0	0	0	0	0	0	0	0.769365	0	0.457142	0	0	0	0	0	0	0.663764	0	0	0	0	0	0	0.931985	0	0	0	0	0.667625	0.75401	0	0	0.73323	0	0.848595	0.364249	0	0	0.703361	0	0.871096	0	0	0.743398	0.590647	0.773829	0	0.766751	0.661536	0.720469	0.828919	0.828314	0	0.847435	0	0	0	0.646626	0.657838	0.824056	0.761054	0	0.666732	0	0.664247	0	0	0.741496	0.739215	0.758214	0.674595	0	0.807592	0.663227	0.639601	0.751242	0.794598	0.768021	0.808904	0.86587
TCGA-S9-A7J2-01A	0.772548	0	0.594059	0.888247	0.564553	0.667	0.9594	0.97298	0.967603	0.650171	0	0.835503	0.85808	0	0	0.756454	0.93408	0.948582	0.953176	0.652144	0	0.949678	0.981506	0.962387	0.667557	0	0.855285	0.830252	0.856919	0	0	0.951156	0.933267	0	0	0.705872	0.850031	0.769679	0	0	0	0	0	0	0	0	0	0	0.76537	0	0	0	0	0	0	0.697867	0.65933	0.830316	0.814384	0.807692	0	0	0.781156	0.730005	0.941213	0.912121	0.942025	0	0	0.932779	0.923756	0.936663	0	0	0.859716	0	0	0	0	0	0	0	0	0.830545	0.817354	0.838086	0	0	0.756587	0.847795	0.79405	0.693191	0.839226	0.864608	0.87659	0.676862	0.683144	0.81397	0.854905	0.870692	0	0	0.716074	0.779686	0	0.645192	0.678721	0.858203	0.89634	0	0	0	0	0	0	0.78727	0	0	0	0	0	0	0.574099	0.66912	0	0	0.678962	0	0	0.638802	0.626531	0.622471	0.620058	0	0	0	0	0	0	0	0	0.755287	0	0.562126	0	0	0	0	0	0	0.671012	0	0	0	0	0	0	0.818787	0	0	0.814018	0.780002	0.675789	0	0	0	0.666211	0	0	0.662802	0	0	0.68572	0	0.893579	0	0	0	0.537839	0.810764	0	0.815199	0.642625	0.796847	0.849081	0	0	0.868662	0	0	0	0.700508	0.655471	0.787042	0.765366	0	0	0	0.689565	0	0	0	0.796834	0	0.712791	0	0.70443	0.722076	0.68268	0	0.760927	0.746331	0.750546	0.853141
TCGA-S9-A7J3-01A	0.767899	0	0.656767	0.943039	0.871103	0.629102	0.958539	0.947857	0.924659	0.692597	0.664124	0.920568	0.948114	0	0	0.732478	0.923996	0.921644	0.933031	0.66909	0	0.928757	0.933803	0.931851	0.717652	0.752321	0.944136	0.910759	0.926802	0.697204	0	0.804294	0.855127	0	0.679378	0.85591	0.911251	0.917412	0	0	0	0.85434	0	0	0	0	0	0	0.757185	0	0	0	0.799227	0	0.922907	0.78166	0.835544	0.894853	0.813592	0.91143	0	0	0.713418	0.549726	0.878905	0.845182	0.928028	0	0	0.917211	0.830045	0.906477	0	0	0.856529	0	0	0	0	0	0	0	0	0.825739	0.802296	0.817895	0	0	0.759767	0.81238	0.780111	0.716175	0.825384	0.80112	0.786046	0.626436	0	0.807742	0.800209	0.897553	0	0	0.657681	0.793517	0	0.590212	0.683065	0.801556	0.828935	0	0	0	0	0	0	0.691744	0	0	0	0.727687	0	0	0.599752	0.584051	0	0	0.629362	0	0	0	0.625702	0.640057	0	0	0	0	0	0	0	0	0	0.765003	0	0.470512	0	0	0	0	0	0	0.689268	0	0	0	0	0	0.88546	0.854793	0	0	0	0	0.703322	0.785141	0	0	0.721088	0	0	0.397631	0	0	0.703361	0	0.856342	0	0	0	0.623269	0.747141	0	0.807539	0.665868	0.73955	0.785426	0	0	0.861197	0	0	0	0.630851	0.635023	0.805843	0.733018	0	0.666592	0.691782	0.651765	0	0	0.71317	0.710016	0.80457	0.665943	0	0.784507	0.732591	0.764288	0.732421	0.797512	0.784555	0.764367	0.869161
TCGA-S9-A7QW-01A	0.814296	0	0.564834	0.84089	0.641742	0	0.962997	0.980459	0.966047	0.698382	0	0.845372	0.874166	0	0	0.834381	0.951692	0.949275	0.953911	0.70452	0.700397	0.956245	0.979007	0.931787	0.66527	0	0.864973	0.839958	0.707698	0	0	0.872147	0.883063	0	0	0.704602	0.831403	0.475341	0	0	0	0.813553	0	0	0	0	0	0	0.778574	0	0	0	0	0	0	0.738086	0.741057	0.834629	0.823997	0.924577	0	0	0.887056	0.821598	0.960253	0.825334	0.817439	0	0	0.91469	0.913089	0.930001	0	0	0.835666	0	0	0	0	0	0	0	0	0.831493	0.856126	0.866883	0	0	0.797418	0.791193	0.805938	0.637317	0.857491	0.836226	0.869811	0.586998	0.682355	0.825365	0.856097	0.910233	0	0	0.761029	0	0	0.670242	0.663231	0.871491	0.905861	0	0	0	0	0	0	0.759474	0	0	0	0	0.764637	0	0.510547	0.686919	0	0	0.635268	0.629881	0	0.647555	0.59369	0.700242	0.571309	0	0	0	0	0	0	0	0	0	0.685072	0.527953	0	0	0	0	0	0	0.662001	0	0	0	0	0	0	0.869325	0	0	0.801087	0.797864	0.67016	0	0	0	0.641009	0	0	0.626335	0	0	0.696903	0	0.766667	0	0	0	0.573918	0.662127	0	0	0.647399	0.829229	0.864683	0	0	0.794915	0	0	0	0	0.721532	0.800622	0	0	0	0	0	0	0	0	0	0	0	0	0.640935	0	0.71172	0	0	0.701243	0.741059	0.810705
TCGA-S9-A7QX-01A	0.86314	0	0.602487	0.840476	0.697019	0	0.934369	0.946642	0.966466	0	0	0.742512	0.747145	0	0	0	0.913871	0.939387	0.954397	0	0	0.932224	0.949638	0.953564	0	0	0.625421	0.820187	0	0	0	0.594366	0.889809	0	0	0.667965	0.720756	0.546687	0	0	0	0	0	0	0	0	0	0	0.693145	0	0	0	0	0	0	0	0	0.739372	0.828513	0.885819	0.90918	0	0.913153	0.875587	0.964362	0.778291	0.897562	0	0	0.956616	0.94425	0.96694	0	0	0.876486	0.820542	0	0	0	0	0	0	0.68736	0.859505	0.868157	0.868477	0	0	0.81448	0.853547	0.836684	0.609197	0.830201	0.864527	0.903932	0.670342	0.661773	0.841673	0.863633	0.920103	0	0	0.69413	0	0	0	0.663544	0.904622	0.916894	0	0	0	0	0	0.652336	0.738842	0	0	0	0.764704	0.825859	0	0.528064	0.767902	0.662721	0	0.715148	0.719565	0.877574	0.666725	0.445682	0.769429	0.653235	0.882493	0	0	0	0	0	0	0	0.749173	0.680986	0.570193	0	0	0	0	0	0	0.868823	0	0	0	0	0	0	0.920609	0	0	0.804305	0.810885	0.653278	0	0	0	0.756029	0	0	0.580327	0	0	0.681185	0	0.861338	0	0	0	0.779311	0.832902	0	0.813243	0.669385	0.81059	0.844521	0	0	0.870375	0	0	0	0.697311	0.638479	0.739288	0.739572	0	0	0	0.755617	0	0	0.716503	0.681994	0.819049	0.625539	0.717689	0.749935	0.7348	0.72468	0.747676	0.789591	0.777539	0.821342	0.892275
TCGA-S9-A7QY-01A	0.854833	0	0.646444	0.873772	0.654085	0.713038	0.941099	0.958481	0.936606	0.670261	0.661759	0.901472	0.857621	0	0	0.768653	0.910314	0.902091	0.921341	0.733563	0	0.928467	0.949395	0.930101	0.683054	0.731069	0.910559	0.848965	0.947099	0.70959	0	0.919811	0.810408	0	0.669181	0.861952	0.92049	0.766524	0	0	0.738748	0.909177	0	0	0	0	0	0	0.754137	0.974961	0	0	0.852641	0	0.946608	0.841435	0.886646	0.913748	0.836242	0.877329	0	0	0.863906	0.771486	0.96053	0.885599	0.901353	0	0	0.947565	0.913993	0.905785	0	0	0.833127	0	0	0	0	0	0	0	0.72656	0.835916	0.853123	0.843064	0	0	0.778501	0.802894	0.782575	0.570839	0.814696	0.797157	0.772472	0.65629	0.737288	0.811042	0.816674	0.86413	0	0	0.692377	0	0	0.560778	0.672114	0.83796	0.885425	0	0	0	0	0	0	0.751241	0	0	0	0.717301	0.895132	0	0.616207	0.721301	0	0	0.676946	0	0	0.635473	0.579029	0.643271	0.572476	0	0	0	0	0	0	0	0	0.78064	0.654341	0.505477	0	0	0	0	0	0	0.604096	0	0	0	0	0	0	0.732099	0	0	0	0	0.660483	0	0	0	0.573338	0	0	0.611792	0	0	0.920201	0	0.805624	0	0	0	0.493068	0.683288	0	0.804579	0.687852	0.831039	0.847889	0	0	0.861993	0	0	0	0.798536	0.663598	0.773237	0.72437	0	0	0	0	0	0	0.740726	0.770969	0.821191	0.636915	0.727889	0.75966	0.708267	0.792284	0.733302	0.806657	0.761284	0.748185	0.856768
TCGA-S9-A7QZ-01A	0.791651	0	0.648087	0.873379	0.765924	0.67669	0.951295	0.949204	0.927821	0.703985	0.785295	0.94592	0.942162	0	0	0.758365	0.91266	0.917468	0.927242	0.671418	0	0.920028	0.940955	0.906829	0.778604	0.754808	0.958512	0.916877	0.934462	0.709962	0	0.957101	0.757741	0	0.714148	0.891774	0.907947	0.835811	0	0	0	0.882824	0	0	0	0	0	0	0.832527	0	0	0	0.897073	0.866574	0.95812	0.84343	0.836637	0.916881	0.868969	0.81091	0	0	0.713418	0.62292	0.9241	0.708208	0.918315	0	0	0.824745	0.849346	0.888841	0	0	0.839819	0	0	0	0	0	0	0	0	0.824786	0.804206	0.832842	0	0	0.744481	0.781344	0.76132	0.673126	0.80441	0.776181	0.789267	0.699988	0	0.754923	0.794178	0.859087	0	0	0.656308	0	0	0.51973	0.649847	0.816153	0.848696	0	0	0	0	0	0	0.613752	0	0	0	0	0	0	0.603016	0.585174	0	0	0	0	0	0	0.687333	0	0.6707	0	0	0	0	0	0	0	0	0	0	0.47788	0	0	0	0	0	0	0.676484	0	0	0	0	0	0	0.718765	0	0	0	0	0.678139	0	0	0	0.682707	0	0	0.396285	0	0	0.748155	0	0.791792	0	0	0	0.587791	0.726571	0	0.838416	0.697239	0.783478	0.807203	0	0	0.799901	0	0	0	0.677693	0.667218	0.789272	0.723176	0	0	0	0	0	0	0.753973	0.787843	0	0.692721	0	0.63278	0.65667	0.777043	0.691322	0.789651	0.742335	0.746473	0.835321
TCGA-S9-A7R1-01A	0.826732	0	0.588982	0.715216	0.562893	0.719118	0.947013	0.947775	0.91509	0.703535	0.825579	0.95217	0.93278	0	0	0.764708	0.90858	0.945603	0.921211	0.655455	0	0.921734	0.946717	0.911774	0.780253	0.759537	0.957142	0.898446	0.944764	0.71705	0	0.934405	0.860288	0	0.781678	0.899917	0.899354	0.804063	0	0	0	0.829204	0	0	0	0	0	0	0.835242	0	0	0	0.906705	0.903264	0.902302	0.861976	0.81333	0.917797	0.88993	0.887255	0	0	0.800002	0.728533	0.975135	0.739039	0.842226	0	0	0.871562	0.876561	0.886976	0	0	0.80358	0	0	0	0	0	0	0	0	0.816931	0.829375	0.821823	0	0	0.752899	0.792293	0.770127	0.679574	0.767215	0.791958	0.762352	0.597284	0	0.78602	0.779607	0.863923	0	0	0.720862	0	0	0.542589	0.701857	0.78886	0.871163	0	0	0	0	0	0	0.623833	0	0	0	0	0	0	0.648768	0.667525	0	0	0	0	0	0.586634	0.617545	0.615313	0.64537	0	0	0	0	0	0	0	0	0	0	0.432122	0	0	0	0	0	0	0.683793	0	0	0	0	0	0	0.721862	0	0	0	0	0.717306	0	0	0	0.705155	0	0	0.619595	0	0	0.680025	0	0.821176	0	0	0	0.571703	0.649151	0	0.841374	0.70068	0.803739	0.76048	0	0	0.747102	0	0	0	0.722849	0	0.806434	0.766069	0	0	0	0	0	0	0	0	0	0	0	0.675045	0	0.628274	0	0.687571	0.693293	0.74114	0.829658
TCGA-S9-A7R2-01A	0.874696	0	0.621912	0.595224	0.746018	0	0.951215	0.91084	0.912626	0	0	0.698304	0	0	0	0	0.88148	0.889169	0.904207	0	0	0.909704	0.928051	0.925159	0	0	0.651343	0.68455	0	0	0	0.678841	0.879536	0	0	0.688389	0.738981	0.665578	0	0	0	0	0	0	0	0	0	0	0.744559	0	0	0	0	0	0	0.717944	0.585519	0.754559	0.693128	0.850771	0	0	0	0	0.935186	0.873987	0.736555	0	0	0.91765	0.892072	0.934161	0	0.783928	0.884807	0	0	0	0	0.864297	0	0.754313	0.768243	0.925348	0.857878	0.881506	0	0	0.776944	0.876242	0.843794	0.773161	0.852933	0.828412	0.815727	0.756375	0.624065	0.860026	0.85189	0.908698	0	0	0.798923	0.768001	0	0.741948	0.752592	0.881055	0.888742	0	0	0	0	0.619397	0.663557	0.731637	0	0.682064	0.832582	0.818927	0.890119	0.655659	0.693703	0.723018	0.796837	0	0.817739	0.80473	0.834322	0.590525	0.636569	0.764911	0.696784	0.796893	0	0	0	0	0	0	0	0.862726	0.447493	0.598866	0	0	0	0	0.76784	0	0.77531	0	0	0	0	0	0	0.849233	0	0.835496	0.795807	0.754865	0.676154	0	0	0	0.822244	0	0.671855	0.781877	0.806203	0	0.86067	0.85429	0.894131	0	0	0.817086	0.831632	0.829296	0.732263	0.77296	0.747997	0.846346	0.868994	0.741903	0	0.805156	0	0	0	0.870079	0.851244	0.752303	0.598465	0.81653	0.7985	0.733422	0.761967	0	0	0.770593	0.667539	0.748133	0.836129	0.781343	0.865287	0.824084	0.799577	0.614001	0.851125	0.868879	0.869443	0.903998
TCGA-S9-A7R3-01A	0.848134	0	0.684142	0.924491	0.808072	0.720291	0.953488	0.947279	0.943923	0	0	0.694354	0	0	0	0.754017	0.888076	0.92861	0.927041	0	0	0.923225	0.944492	0.939644	0	0	0.660327	0.756733	0	0	0	0.639536	0.905548	0	0	0.583806	0.577584	0.626593	0	0	0	0	0	0	0	0	0	0	0.750781	0	0	0	0	0	0	0	0	0.688044	0.8316	0.844286	0.99381	0	0.917962	0.918033	0.888079	0.868078	0.959773	0	0	0.972428	0.945712	0.965823	0	0.805048	0.862892	0.792744	0	0	0	0	0	0	0.662503	0.901888	0.865551	0.883082	0	0	0.833256	0.868688	0.88089	0.612102	0.851255	0.860424	0.888065	0.668993	0.673613	0.832638	0.866471	0.912761	0	0	0.836756	0.725676	0	0	0.698418	0.888072	0.906286	0	0	0	0	0	0.714586	0.764543	0	0	0	0.624194	0.869406	0	0.559154	0.737688	0.648239	0	0.742926	0.742768	0.823223	0.559836	0.487522	0.736358	0.519109	0.867046	0	0	0	0	0	0	0	0.727073	0.732309	0.537072	0	0	0	0	0	0	0.596039	0	0	0	0	0	0	0.920656	0	0	0.816161	0	0.647235	0	0	0	0.769263	0	0.825536	0.692134	0	0	0.919852	0.894528	0.886847	0	0	0.711829	0.781518	0.794157	0	0.798558	0.76071	0.819515	0.841429	0.82513	0	0.79625	0	0	0	0.756681	0.758885	0.778963	0.684652	0	0.688551	0.687219	0.762507	0	0	0.786721	0.657945	0.777225	0.808202	0.832122	0.831457	0.779298	0.777085	0.678392	0.794999	0.825539	0.8527	0.881334
TCGA-S9-A7R4-01A	0.836231	0	0.657528	0.956131	0.729008	0	0.909449	0.921297	0.925778	0	0	0.747939	0	0	0	0	0.867458	0.891828	0.917323	0	0	0.896096	0.913307	0.924107	0	0	0.686095	0.805385	0	0	0	0.56496	0.869842	0	0	0.662001	0.711855	0.562881	0	0	0	0	0	0	0	0	0	0	0.643655	0	0	0	0	0	0	0	0	0.657319	0.819009	0.850699	0.905545	0	0.853272	0.843639	0.931474	0.941531	0.978588	0	0	0.955408	0.928892	0.950873	0	0	0.882041	0.787377	0	0	0	0	0	0	0.725685	0.898278	0.879648	0.865928	0	0	0.847684	0.87947	0.883807	0.679941	0.87994	0.879166	0.911848	0.60228	0	0.834378	0.876545	0.928306	0	0	0.820668	0.73189	0	0.694495	0.729254	0.887765	0.898231	0	0	0	0	0	0.670901	0.608143	0	0	0	0.766806	0.775984	0	0.612802	0.665431	0	0	0.678548	0.743303	0	0.627854	0.611382	0.687871	0.603995	0	0	0	0	0	0	0	0	0.703581	0	0.497633	0	0	0	0	0	0	0.684622	0	0	0	0	0	0	0.908171	0	0	0.822361	0.791877	0.678496	0	0	0	0.790082	0	0	0.702927	0	0	0.919415	0	0.884226	0	0	0.741118	0.796535	0.792727	0	0.792489	0.711871	0.837086	0.82821	0.737236	0	0.847847	0	0	0	0.72357	0.880652	0.871463	0.604583	0	0.796494	0.780222	0.851117	0	0	0.884785	0.549807	0.905203	0.879606	0.812095	0.876536	0.871675	0.814382	0.617671	0.838713	0.873069	0.869238	0.926809
TCGA-S9-A7R7-01A	0.873106	0	0.699785	0.868883	0	0	0.896715	0.866089	0.886369	0	0	0.67951	0	0	0	0	0.8319	0.840977	0.902172	0	0	0.869265	0.837619	0.898265	0	0	0	0.614957	0	0	0	0.75255	0.740073	0	0	0	0.556311	0.720082	0	0	0	0	0	0	0	0	0	0	0	0	0	0	0	0	0	0	0	0.622329	0.58225	0.853847	0.879363	0	0	0	0.914973	0.897578	0.930549	0	0	0.921204	0.91738	0.965352	0	0	0.879385	0.814482	0	0	0	0.869283	0	0.687758	0.765715	0.938181	0.913176	0.891313	0	0	0.90505	0.889778	0.915633	0.630589	0.877369	0.895737	0.887733	0.721483	0	0.859769	0.892338	0.928298	0.602157	0	0.878442	0.662465	0	0	0.713722	0.885293	0.918494	0	0.713427	0	0	0	0.635627	0.52987	0	0.760275	0.722873	0.767324	0.789945	0	0.578857	0.696779	0.801253	0	0.816562	0.826765	0.82561	0.580015	0.678798	0.717092	0.514527	0.897455	0	0	0	0	0	0	0	0.679174	0.707163	0.684861	0	0	0	0	0.763988	0	0.852811	0	0	0	0	0	0	0.897625	0	0.877757	0.766001	0.802715	0.716063	0	0	0.915619	0.813031	0	0.695174	0.706397	0	0	0.908145	0	0.872281	0	0	0.827249	0.740979	0.760912	0	0.814167	0.774059	0.822796	0.828885	0.754301	0	0.878338	0	0	0	0.859256	0.865214	0.872791	0.790228	0.758226	0.849229	0.740548	0.851133	0	0	0.816195	0.799066	0.844256	0.750748	0.794528	0.901603	0.820178	0.858694	0.624815	0.84297	0.868689	0.881971	0.911372
TCGA-S9-A7R8-01A	0.819732	0	0.635216	0.840372	0.68381	0	0.937265	0.955658	0.963895	0	0	0.794737	0.848035	0	0	0	0.916037	0.921762	0.956326	0	0	0.931822	0.96594	0.951615	0	0	0.776993	0.777334	0.831528	0	0	0.509759	0.78826	0	0	0.66321	0.729995	0.515784	0	0	0	0	0	0	0	0	0	0	0.780766	0	0	0	0	0	0	0	0	0.705781	0.845366	0.937068	0.893634	0	0.821636	0.808072	0.947904	0.845778	0.929414	0	0	0.978205	0.889335	0.956189	0	0	0.860301	0.812388	0	0	0	0	0	0	0	0.850188	0.855717	0.867056	0	0	0.82255	0.828809	0.893554	0.703659	0.848261	0.884509	0.913629	0.681612	0	0.838072	0.851534	0.930504	0	0	0.671314	0	0	0	0.700802	0.904627	0.903745	0	0	0	0	0	0.652443	0.787997	0	0	0	0.702244	0.762773	0	0.596507	0.708361	0.656521	0	0.668051	0.762966	0	0.554978	0.478241	0.675105	0.523091	0.885279	0	0	0	0	0	0	0	0.749516	0	0.445275	0	0	0	0	0	0	0.697458	0	0	0	0	0	0	0.813649	0	0	0.796576	0.796101	0.629019	0	0	0	0.657914	0	0	0.720697	0	0	0.661218	0	0.910017	0	0	0.72226	0.597475	0.790061	0	0	0.661194	0.815683	0.846723	0	0	0.815122	0	0	0	0.675852	0.65846	0.786631	0.756949	0	0	0	0.639642	0	0	0.735272	0.707341	0.784393	0.699975	0	0.725406	0.750413	0.723975	0.763937	0.784695	0.807516	0.817805	0.875212
TCGA-S9-A89V-01A	0.639794	0	0.602487	0.700049	0.701237	0.616172	0.944602	0.950958	0.925702	0	0	0.866529	0.805539	0	0	0.666007	0.881156	0.910917	0.917843	0.736244	0	0.912743	0.917693	0.914805	0.650146	0.691997	0.874903	0.860994	0.874221	0	0	0.83474	0.882163	0	0.707218	0.821532	0.873485	0.77802	0	0	0	0.749176	0	0	0	0	0	0	0.594711	0	0	0	0.683612	0.812571	0.866932	0.749841	0.479953	0.88619	0.813799	0.830886	0.885984	0.884789	0.637581	0.490613	0.745277	0.97531	0.939433	0	0	0.988928	0.918262	0.912385	0.770759	0.93337	0.973178	0.846021	0	0	0	0	0	0.695442	0.74288	0.880574	0.847503	0.833454	0	0	0.887265	0.864523	0.877434	0.766537	0.879286	0.88655	0.85076	0.743022	0.634629	0.84027	0.879092	0.892234	0.587416	0	0.855223	0.606794	0	0.677578	0.671113	0.837721	0.865388	0	0	0	0	0	0	0.733933	0	0	0	0.726223	0	0	0.588223	0.614203	0	0	0.675465	0	0	0.613116	0.661222	0	0	0	0	0	0	0	0	0	0	0.671533	0	0.467953	0	0	0	0	0	0	0.765139	0	0	0	0	0	0	0.944871	0	0	0.81145	0	0.703604	0.651782	0	0	0.672121	0	0.807102	0.650909	0	0	0.623723	0	0.877604	0	0	0.735863	0.60009	0.745889	0	0.783877	0.747963	0.678948	0.860447	0.729748	0	0.846939	0	0	0	0.551814	0.765524	0.877414	0.681459	0	0.730562	0.645966	0.720522	0	0	0.61151	0.680153	0.763746	0.774484	0.712236	0.814784	0.654034	0.7114	0.705368	0.770493	0.817282	0.805688	0.862534
TCGA-S9-A89Z-01A	0.910745	0	0.671184	0.856662	0	0	0.887437	0.898889	0.921002	0	0	0.646219	0	0	0	0	0.852482	0.906435	0.906576	0	0	0.893703	0.912079	0.936664	0	0	0.576558	0.59912	0	0	0	0.690246	0.846388	0	0	0.594536	0.676924	0.621949	0	0	0	0	0	0	0	0	0	0	0.743271	0	0	0	0	0	0	0	0	0.725162	0.792384	0.819965	0	0	0	0	1	0.814057	0.805113	0	0	0.935486	0.94815	0.969199	0	0	0.867321	0	0	0	0	0	0	0	0.707042	0.891189	0.872883	0.896371	0	0	0.832713	0.889472	0.8762	0.717951	0.820633	0.875595	0.912553	0.734	0	0.84558	0.887937	0.943276	0	0	0.84357	0	0	0.667567	0.759565	0.912902	0.927158	0	0	0	0	0	0.679759	0.835034	0	0	0.59056	0.736407	0.841429	0	0.669552	0.753998	0.713514	0	0.779245	0.792999	0.842722	0.584303	0.71168	0.72051	0.672258	0.833015	0	0	0	0	0	0	0	0.810908	0.505467	0.585864	0	0	0	0	0.740298	0	0.826431	0	0	0	0	0	0	0.857396	0	0	0.747407	0.812091	0.65878	0	0	0	0.75611	0	0.829871	0.68277	0	0	0.654271	0	0.837916	0	0	0.706373	0.745809	0.793662	0	0	0.802832	0.772281	0.859487	0.836209	0	0.871799	0	0	0	0.805159	0.832865	0.792039	0.590313	0.804033	0.786063	0.720665	0.808009	0	0	0.75234	0.598996	0.747125	0.67618	0.748497	0.858671	0.814191	0.7203	0.654132	0.813089	0.863025	0.889462	0.924545
TCGA-TM-A7C3-01A	0.893643	0	0.567922	0.87075	0	0	0.904658	0.920161	0.941843	0	0	0.636922	0	0	0	0	0.858283	0.913991	0.938167	0	0	0.896633	0.931618	0.911878	0	0	0	0.650602	0	0	0	0.719086	0.723294	0	0	0	0.639713	0.712395	0	0	0	0	0	0	0	0	0	0	0.730539	0	0	0	0	0	0	0	0	0.693723	0.548849	0.84282	0	0	0	0	0.972741	0	0.791206	0	0	0.89061	0.910683	0.961504	0	0	0.866734	0.815327	0	0	0	0	0	0	0.73232	0.877543	0.86803	0.894441	0	0	0.856362	0.86712	0.890613	0.719531	0.861758	0.889236	0.920495	0.688655	0	0.845031	0.88327	0.940843	0	0	0.830282	0.797477	0	0	0.761601	0.917592	0.920216	0	0	0	0	0	0.664033	0.50299	0	0	0	0.758689	0.843381	0	0.640187	0.747223	0	0	0.705373	0.708919	0	0.597889	0.596196	0.707385	0.679987	0.846315	0	0	0	0	0	0	0	0.705132	0.58948	0.619102	0	0	0	0	0.769176	0	0.835035	0	0	0	0	0	0	0.950802	0	0	0.780493	0.790536	0.677061	0	0	0.907125	0.817693	0	0	0.667779	0	0	0.893101	0.858627	0.879982	0	0	0.831067	0.832799	0.844831	0	0.776976	0.835674	0.834706	0.856546	0.79363	0	0.902694	0	0	0	0.770936	0.836741	0.814233	0.690318	0.791507	0.665256	0.662755	0.803976	0	0	0.682721	0.641633	0.764329	0.79715	0.753344	0.846622	0.791473	0.757747	0.671178	0.859867	0.851568	0.848737	0.910264
TCGA-TM-A7C4-01A	0.830712	0	0.688979	0.719871	0.811243	0.707277	0.938037	0.913571	0.887817	0.865195	0.84947	0.973736	0.970359	0	0	0.731146	0.893076	0.896023	0.902565	0.640648	0	0.899207	0.914949	0.920291	0.873195	0.81577	0.977987	0.97255	0.955182	0.806889	0.702342	0.963671	0.862651	0.68786	0.889546	0.944886	0.918533	0.822954	0	0.991623	0.831533	0.847997	0	0	0	0	0	0	0.83625	0.964552	0	0.844938	0.929013	0.89955	0.990428	0.866196	0.910499	0.925456	0.879789	0.866974	0	0	0.847427	0.655225	0.993369	0.809463	0.847265	0	0	0.694953	0.73182	0.873366	0	0	0.776209	0	0	0	0	0	0	0	0	0.646251	0.766687	0.75079	0	0	0.633169	0.750359	0.715111	0	0.790421	0.659874	0.718234	0.644329	0	0.711083	0.667342	0.827267	0	0	0	0	0.700214	0.471946	0.662188	0.769069	0.76792	0	0	0	0	0	0	0.697259	0	0	0	0	0	0	0.54129	0.590321	0	0	0	0	0	0	0	0	0	0	0	0	0	0	0	0	0	0	0	0.51462	0	0	0	0	0	0	0.706605	0	0	0	0	0	0	0.880617	0	0	0	0	0	0	0	0	0	0	0	0.441621	0	0	0.761981	0	0.840161	0	0	0	0.704745	0.744722	0	0	0.564516	0.527236	0.719097	0	0	0.768915	0	0	0	0.723839	0	0.783988	0	0	0	0	0	0	0	0	0	0	0	0	0.640446	0	0.710351	0	0	0.671783	0.738019	0.769051
TCGA-TM-A7C5-01A	0.73892	0	0.616804	0.822711	0.605558	0	0.944388	0.942692	0.954341	0.562069	0	0.89053	0.87465	0	0	0	0.925859	0.930507	0.960108	0.725669	0	0.952013	0.955597	0.923884	0.682261	0.685344	0.886866	0.870281	0.912785	0	0	0.932782	0.899633	0	0.660045	0.800568	0.884163	0.410367	0	0	0	0.888546	0	0	0	0	0	0	0.731593	0.891096	0	0	0.735401	0	0	0.78008	0.725687	0.848724	0.802427	0.937718	0	0	0.736771	0.671751	0.958855	0.742189	0.873697	0	0	0.930387	0.919887	0.950365	0	0	0.854514	0	0	0	0	0	0	0	0	0.808326	0.821523	0.857702	0	0	0.72365	0.841749	0.79702	0.665678	0.82304	0.849656	0.891088	0.567531	0	0.82777	0.83784	0.910882	0	0	0	0	0	0.612769	0.697925	0.867398	0.90056	0	0	0	0	0	0	0.78204	0	0	0	0	0.748752	0	0.591634	0.733051	0	0	0.673543	0.640656	0	0.538019	0.58036	0.650664	0.506519	0	0	0	0	0	0	0	0	0.764408	0	0.493512	0	0	0	0	0	0	0.66841	0	0	0	0	0	0	0.905582	0	0	0	0.793403	0.669774	0	0	0	0.701956	0	0	0.614598	0	0	0.684601	0	0.847606	0	0	0	0.590647	0.784602	0	0.839997	0.69121	0.823658	0.834613	0	0	0.856979	0	0	0	0.681279	0.700301	0.77549	0.757202	0	0	0	0	0	0	0	0.765146	0	0.707573	0	0.661832	0.651853	0.739293	0.702081	0.755853	0.753007	0.767133	0.832982
TCGA-TM-A7CA-01A	0.825972	0	0.604796	0.951024	0.562893	0.698497	0.955466	0.960447	0.951312	0.646487	0.661439	0.922723	0.922566	0	0	0.710812	0.939839	0.930586	0.938794	0.670593	0	0.94643	0.967908	0.92905	0.681941	0.728487	0.933035	0.885776	0.833212	0.708275	0	0.916595	0.844057	0	0.732993	0.810245	0.917961	0.787302	0	0	0	0.782795	0	0	0	0	0	0	0.732897	0	0	0	0.834207	0.831424	0.84916	0.79333	0.764578	0.915036	0.812933	0.893427	0	0	0.684883	0.683485	0.918019	0.754485	0.831458	0	0	0.88814	0.877182	0.925985	0	0	0.828377	0	0	0	0	0	0	0	0	0.81711	0.818592	0.829653	0	0	0.71503	0.823972	0.749461	0	0.825674	0.804572	0.822736	0.606775	0	0.791366	0.844478	0.884711	0	0	0.679381	0	0	0.632944	0.687307	0.828899	0.867773	0	0	0	0	0	0	0.612653	0	0	0	0	0	0	0.611489	0.676683	0	0	0.636812	0	0	0.59195	0.609632	0.625808	0.646549	0	0	0	0	0	0	0	0	0.760046	0	0.435546	0	0	0	0	0	0	0.695607	0	0	0	0	0	0	0.860963	0	0	0	0	0.680961	0	0	0	0	0	0	0.369811	0	0	0.722222	0	0.674223	0	0	0	0.67314	0.726448	0	0	0.651089	0.700727	0.791699	0	0	0.8104	0	0	0	0.738351	0.711379	0.789606	0	0	0	0	0	0	0	0	0	0	0	0	0.63558	0	0.759149	0	0	0.703015	0.766858	0.845946
TCGA-TM-A7CF-01A	0.796183	0	0.669122	0.865565	0.814589	0.67152	0.937782	0.950933	0.9072	0.771221	0.842078	0.960593	0.952489	0	0	0.677428	0.910673	0.920335	0.925454	0.656599	0	0.920043	0.91104	0.920695	0.859154	0.815888	0.967424	0.947736	0.904964	0.685606	0.742711	0.932542	0.866851	0	0.749838	0.909898	0.925561	0.915151	0	0.832608	0.795787	0.855874	0	0	0	0	0	0	0.817889	0	0	0	0.905688	0.834498	0.988557	0.887249	0.898957	0.93763	0.912172	0.800525	0	0	0.805384	0.716964	0.944365	0.773935	0	0	0	0.775531	0.844612	0.862944	0	0	0.800438	0	0	0	0	0	0	0	0	0.781479	0.803711	0.802004	0	0	0.673776	0.784142	0.714456	0.675958	0.791794	0.727215	0.734023	0.633709	0	0.793192	0.723954	0.798363	0	0	0.723687	0.772734	0.69796	0.53542	0.682464	0.784615	0.783997	0	0	0	0	0	0	0.637528	0	0	0	0	0	0	0.511984	0.617718	0	0	0	0	0	0	0.693029	0	0	0	0	0	0	0	0	0	0	0	0	0.507361	0	0	0	0	0	0	0.697641	0	0	0	0	0	0	0.771084	0	0	0	0	0.746514	0	0	0	0.723983	0	0	0.437346	0	0	0.774443	0	0.834722	0	0	0	0.595696	0.723455	0	0	0.526605	0.756387	0.775568	0	0	0.765175	0	0	0	0.72535	0	0.669716	0	0	0	0	0	0	0	0	0	0	0	0	0.639872	0	0	0	0	0.693834	0.733767	0.778529
TCGA-TM-A84B-01A	0.779949	0	0.55677	0.85855	0.712149	0	0.974083	0.963789	0.961449	0	0	0.763755	0	0	0	0	0.937597	0.942796	0.957783	0.730066	0	0.947781	0.972755	0.968567	0.632035	0	0.626929	0.731982	0	0	0	0.534352	0.907242	0	0	0.650789	0.726015	0.580769	0	0	0	0	0	0	0	0	0	0	0.721141	0	0	0	0	0	0	0	0	0.658557	0.688749	0.844133	0	0	0	0	0.871998	0.889986	0.748249	0	0	0.919805	0.918262	0.954956	0	0	0.877715	0	0	0	0	0	0	0	0.789327	0.857978	0.841356	0.869583	0	0	0.80764	0.867643	0.89447	0.559859	0.833968	0.861592	0.904222	0.537486	0.639161	0.841634	0.801488	0.940389	0	0	0.787503	0.790922	0	0	0.729239	0.892205	0.904741	0	0	0	0	0	0	0.572005	0	0	0	0	0	0	0.629527	0.634136	0	0	0.537827	0	0	0.653497	0.650577	0.615044	0.6458	0	0	0	0	0	0	0	0	0.700946	0.747394	0.505477	0	0	0	0	0.768327	0	0.633434	0	0	0	0	0	0	0.869832	0	0	0.822884	0.700164	0.802982	0.783566	0	0	0.568172	0	0	0.591076	0	0	0.882407	0.880601	0.865649	0	0	0.726766	0.732674	0.839972	0	0.726937	0.693547	0.79956	0.841296	0	0	0.854459	0	0	0	0.639754	0.61806	0.813896	0.714626	0	0	0	0	0	0	0	0.751108	0.803543	0.690552	0.799942	0.732377	0.740207	0.740079	0.639831	0.805045	0.721925	0.806698	0.882787
TCGA-TM-A84C-01A	0.804806	0	0.618872	0.975793	0	0	0.910172	0.916269	0.927341	0	0	0.688479	0	0	0	0	0.840288	0.841322	0.930202	0	0	0.86127	0.912133	0.933339	0	0	0	0.613033	0	0	0	0.688932	0	0	0	0.597138	0.646793	0.62729	0	0	0	0	0	0	0	0	0	0	0.770166	0	0	0	0	0	0	0.626731	0	0.574036	0.733174	0.83991	0.871845	0.878454	0	0	0.902912	0.905057	0.952411	0	0	0.959263	0.906167	0.92062	0	0.874829	0.942229	0.717737	0	0	0	0	0	0.789419	0.697556	0.948301	0.925453	0.928508	0	0	0.882792	0.92545	0.919576	0.747225	0.872331	0.889034	0.922041	0.678436	0	0.854506	0.862423	0.941108	0.587841	0	0.891992	0.825551	0	0.652848	0.675675	0.888439	0.910662	0	0	0	0	0	0	0.779641	0	0	0	0.698638	0.853211	0	0.611174	0.684021	0	0	0.70592	0.747052	0	0.633401	0.691082	0.660905	0.57745	0	0	0	0	0	0	0	0	0.698972	0.721993	0.65882	0	0	0	0	0.766982	0	0.844452	0	0	0	0	0	0	0.887668	0	0	0	0.808963	0.668998	0.697899	0	0	0.773192	0	0.795426	0.578409	0	0	0.914134	0.876639	0.812866	0	0	0.741203	0.50404	0.756893	0	0.773286	0.773903	0.839393	0.875455	0.773283	0	0.846441	0	0	0	0.732921	0.813114	0.833397	0.572635	0.814173	0.737246	0	0.756152	0	0	0.599738	0.5979	0.703254	0.708615	0.778763	0.813358	0.816468	0.782819	0.668931	0.831586	0.831257	0.84365	0.89897
TCGA-TM-A84F-01A	0.937078	0	0.675211	0.8733	0.859005	0	0.947099	0.92343	0.921678	0	0	0.72902	0.709684	0	0	0	0.887484	0.92009	0.912661	0	0	0.910735	0.913276	0.912856	0.620494	0	0.704731	0.831342	0	0	0	0.555038	0.909136	0	0	0.636471	0.761323	0.61748	0	0	0	0.821692	0	0	0	0	0	0	0.834786	0	0	0	0	0	0	0.698302	0.718063	0.826915	0.797691	0.823324	0	0	0	0.950662	0.939287	0.797331	0.808711	0	0.997564	0.955247	0.907843	0.926813	0	0	0.892854	0	0	0	0	0.893655	0	0.755336	0.795655	0.903446	0.84271	0.870363	0	0	0.799453	0.842959	0.792652	0.711549	0.83253	0.827653	0.819258	0.743954	0	0.817219	0.832163	0.887408	0	0	0.787634	0	0	0.778417	0.753898	0.902106	0.904309	0	0	0	0	0	0.670812	0.797291	0	0.734666	0.792225	0.73327	0.848632	0.657206	0.713302	0.746491	0.782316	0	0.819239	0.794267	0.820496	0.65494	0.692356	0.772922	0.680211	0.799318	0	0	0	0	0	0	0	0.797446	0.442823	0.627736	0	0	0	0	0.790648	0	0.859666	0	0	0	0	0	0	0.673775	0	0	0.808823	0.786095	0.698121	0	0	0	0.819927	0	0.770377	0.723164	0	0	0.882172	0.871852	0.857546	0	0	0.79997	0.739321	0.718256	0.825397	0.784915	0.751479	0.809305	0.858245	0.789629	0	0.867983	0	0	0	0.820655	0.829297	0.80604	0.636696	0	0.738797	0.72801	0.741522	0	0	0.572298	0.656971	0.782178	0.855098	0.858743	0.86224	0.796968	0.754621	0.609541	0.838365	0.866888	0.866755	0.914073
TCGA-TM-A84G-01A	0.753765	0	0.617842	0.844256	0.579397	0.693142	0.9594	0.966739	0.945654	0.641926	0	0.906316	0.922841	0	0	0.76444	0.927578	0.944004	0.957466	0.688375	0	0.953245	0.957042	0.939906	0.644103	0.70393	0.913384	0.864972	0.941467	0	0	0.938794	0.864046	0	0.66992	0.823961	0.899997	0.865228	0	0	0	0.753284	0	0	0	0	0	0	0.766708	0	0	0	0	0	0	0.763496	0.741916	0.855498	0.854737	0.931946	0	0	0.750151	0.637895	0.969788	0.91187	0.87483	0	0	0.926314	0.925533	0.939082	0	0	0.846545	0	0	0	0	0	0	0	0	0.800853	0.800315	0.818777	0	0	0.742849	0.834128	0.822592	0	0.786053	0.848341	0.840725	0.691453	0	0.810888	0.84457	0.886239	0	0	0.716275	0	0	0.624089	0.674857	0.828664	0.891236	0	0	0	0	0	0	0.630586	0	0	0	0	0	0	0.647087	0.682493	0	0	0.576595	0	0	0.622679	0.628978	0.591583	0.620899	0	0	0	0	0	0	0	0	0.769174	0	0.459936	0	0	0	0	0	0	0.692963	0	0	0	0	0	0	0.870338	0	0	0	0.807008	0.660694	0	0	0	0.753652	0	0	0.402832	0	0	0.696903	0	0.869068	0	0	0	0.630338	0.736703	0	0.840366	0.667803	0.740552	0.780456	0	0	0.855267	0	0	0	0.664851	0.68152	0.782317	0	0	0	0	0	0	0	0	0.762118	0	0.72597	0	0.704753	0.725794	0.719711	0	0	0.722522	0.719197	0.853425
TCGA-TM-A84H-01A	0.796501	0	0.605935	0.929073	0.781696	0.685637	0.972586	0.979183	0.958844	0.711097	0	0.872003	0.844959	0	0	0.725258	0.943657	0.951435	0.956192	0.667052	0.703317	0.963417	0.966902	0.932656	0.661975	0.653223	0.871634	0.792929	0.85283	0	0	0.890962	0.900793	0	0.661562	0.775136	0.8641	0.856659	0	0	0	0	0	0	0	0	0	0	0.626484	0	0	0	0	0	0	0.622648	0.655876	0.835678	0.799731	0.84505	0.894083	0	0.815518	0.699872	0.870149	0.710637	0.857704	0	0	0.95082	0.920398	0.937507	0	0	0.834734	0	0	0	0	0	0	0	0	0.862559	0.802382	0.820179	0	0	0.784109	0.841988	0.857034	0	0.851625	0.886505	0.880516	0.592712	0	0.821558	0.84772	0.882595	0	0	0.694943	0.684199	0	0	0.666348	0.836779	0.885643	0	0	0	0	0	0	0.653526	0	0	0	0	0	0	0.594299	0.618988	0	0	0.671336	0	0	0.647469	0.579296	0.619674	0.67347	0	0	0	0	0	0	0	0	0.762401	0	0.475473	0	0	0	0	0	0	0.764247	0	0	0	0	0	0	0.931214	0	0	0.812694	0.800648	0.673573	0.773801	0	0	0	0	0	0.406552	0	0	0.700916	0	0.852731	0	0	0	0.669339	0.730124	0	0	0.650803	0.736929	0.78173	0	0	0.851442	0	0	0	0.67628	0.729846	0.791158	0	0	0	0	0	0	0	0	0	0	0	0	0	0	0.706127	0	0	0.716127	0.751853	0.845082
TCGA-TM-A84I-01A	0.835996	0	0.579583	0.804104	0	0	0.933144	0.942577	0.97708	0	0	0.737634	0	0	0	0	0.947568	0.953039	0.977993	0	0	0.96932	0.968398	0.963732	0	0	0.630295	0.762875	0	0	0	0.629557	0.875241	0	0	0	0.549166	0.593324	0	0	0	0	0	0	0	0	0	0	0.70465	0	0	0	0	0	0	0	0	0.673421	0.710029	0.875472	0	0.871776	0	0	0.946376	0	0.822921	0	0	0.912985	0.91376	0.966069	0	0	0.843166	0	0	0	0	0	0	0	0.703941	0.825066	0.878457	0.853741	0	0	0.80909	0.823826	0.873872	0.692547	0.834486	0.907982	0.931086	0.540548	0	0.841629	0.882749	0.941828	0	0	0.772108	0	0	0	0.730937	0.917254	0.9226	0	0	0	0	0	0	0.543276	0	0	0	0	0.781452	0	0.613174	0.709218	0	0	0.674676	0.667291	0	0.586987	0.539254	0.695468	0.519109	0	0	0	0	0	0	0	0	0.66918	0	0.566801	0	0	0	0	0	0	0.732873	0	0	0	0	0	0	0.666259	0	0	0.776387	0.711356	0.655734	0	0	0	0.662538	0	0	0.659275	0	0	0.652835	0	0.842626	0	0	0.731648	0.6394	0.834901	0	0	0.67793	0.769722	0.821021	0	0	0.847353	0	0	0	0.72357	0	0.817551	0	0	0	0	0	0	0	0	0.807575	0	0	0	0	0	0.737208	0	0	0.729116	0.747842	0.825779
TCGA-TM-A84J-01A	0.841754	0	0.623899	0.813184	0	0	0.92168	0.937616	0.963211	0	0	0.810714	0.789362	0	0	0	0.926604	0.929726	0.957299	0	0	0.955056	0.978813	0.943993	0	0	0.798746	0.826384	0.821805	0	0	0.863888	0.889862	0	0	0.717876	0.795023	0.457114	0	0	0	0	0	0	0	0	0	0	0.734823	0.871954	0	0	0	0	0	0	0	0.746509	0.857446	0.875472	0	0.860509	0	0.829339	0.901434	0.863134	0.93714	0	0	0.952405	0.930532	0.93157	0	0	0.912088	0	0	0	0	0	0	0	0.555946	0.821327	0.827906	0.864921	0	0	0.832692	0.834148	0.877119	0.587962	0.825423	0.891334	0.916562	0.546618	0	0.834148	0.877364	0.94419	0	0	0.783257	0	0	0.600755	0.737697	0.907532	0.909067	0	0	0	0	0	0	0.52665	0	0	0	0	0	0	0.618616	0.643575	0	0	0.688306	0	0	0.602712	0.638926	0.605525	0.698836	0	0	0	0	0	0	0	0	0	0	0.493512	0	0	0	0	0	0	0.884517	0	0	0	0	0	0	0.860885	0	0	0.813736	0.704464	0.682859	0	0	0	0.636575	0	0	0.637281	0	0	0.647675	0	0.85712	0	0	0	0.696031	0.788078	0	0	0.675461	0.812823	0.858245	0	0	0.85345	0	0	0	0.649251	0.811066	0.743253	0.754256	0	0	0	0.728146	0	0	0	0.749545	0	0.720158	0	0.588332	0	0.686357	0.68693	0.822333	0.777195	0.796347	0.872505
TCGA-TM-A84L-01A	0.909402	0	0.614703	0.86506	0.854526	0.695358	0.946809	0.946541	0.929366	0	0	0.759421	0.795105	0	0	0.728555	0.891745	0.913722	0.930346	0.736244	0	0.910207	0.938443	0.928388	0.605907	0	0.793818	0.796874	0.818164	0	0	0.500502	0.868769	0	0	0.68158	0.772765	0.575313	0	0	0	0.838581	0	0	0	0	0	0	0.819946	0	0	0	0	0	0	0.75495	0.752137	0.818534	0.817856	0.815034	0.877205	0	0.872988	0.835305	0.856474	0.951507	0.890721	0	0	0.983558	0.899875	0.937423	0	0	0.91207	0	0	0	0	0	0	0	0.807804	0.903684	0.858995	0.862888	0	0	0.807166	0.862647	0.846377	0.735245	0.862461	0.863471	0.861212	0.722212	0.732399	0.84157	0.86588	0.898067	0	0	0.822522	0.729153	0	0.646946	0.715336	0.87782	0.887672	0	0	0	0	0	0.666192	0.739865	0	0	0.621383	0.723866	0.82597	0	0.580143	0.701727	0	0	0.765329	0.750936	0.721855	0.633962	0.567675	0.651991	0.562965	0	0	0	0	0	0	0	0	0.721767	0.656201	0.573493	0	0	0	0	0	0	0.575107	0	0	0	0	0	0	0.913984	0	0	0.822536	0	0.680612	0.789736	0	0	0.744298	0	0.767764	0.696129	0	0	0.839782	0	0.875402	0	0	0.813052	0.765408	0.680291	0	0.761104	0.777164	0.817121	0.839537	0.775434	0	0.795384	0	0	0	0.721575	0.786571	0.756208	0.658281	0.800607	0.695141	0.724329	0.779469	0	0	0.772614	0.635097	0.737813	0.837941	0.777669	0.860579	0.784167	0.789056	0.617671	0.82118	0.85783	0.854402	0.896011
TCGA-TM-A84M-01A	0.836934	0	0.598942	0.844256	0.592431	0	0.94952	0.964676	0.971926	0.700402	0.654024	0.913067	0.916566	0	0	0	0.962833	0.954117	0.970548	0.743072	0	0.956377	0.986238	0.956592	0.650089	0.675046	0.912005	0.86054	0.870906	0.709403	0	0.910671	0.851283	0	0.720938	0.824649	0.908581	0.806241	0	0	0	0.811455	0	0	0	0	0	0	0.740043	0.816012	0	0	0.715046	0	0	0.749988	0.722228	0.84158	0.833891	0.96559	0	0	0.735483	0.687518	0.981244	0.710878	0.898428	0	0	0.867159	0.882485	0.942956	0	0	0.862232	0	0	0	0	0	0	0	0	0.787127	0.726032	0.802374	0	0	0.669413	0.800679	0.793445	0	0.791976	0.825337	0.867872	0.599421	0.675023	0.772285	0.834619	0.915431	0	0	0.72268	0	0	0.671792	0.68779	0.803265	0.873566	0	0	0	0	0	0	0.624494	0	0	0	0	0	0	0.620845	0.626337	0	0	0	0	0	0.630646	0.596421	0.60937	0.622421	0	0	0	0	0	0	0	0	0	0	0.457142	0	0	0	0	0	0	0.793569	0	0	0	0	0	0	0.882062	0	0	0	0.799312	0.664216	0	0	0	0	0	0	0.450389	0	0	0.697919	0	0.66197	0	0	0	0.692044	0.678609	0	0	0.684235	0.715197	0.807456	0	0	0	0	0	0	0	0	0.693422	0	0	0	0	0	0	0	0	0	0	0	0	0	0	0.710351	0	0	0.648441	0.693735	0.810513
TCGA-TM-A84O-01A	0.756801	0	0.586366	0.822107	0.801553	0.707277	0.954114	0.963006	0.941159	0	0	0.815096	0.749855	0	0	0.74037	0.917233	0.914566	0.936918	0.69235	0	0.923305	0.953995	0.929505	0.675084	0.613673	0.850851	0.836294	0.703543	0	0	0.910304	0.889386	0	0.688976	0.698216	0.856073	0.548133	0	0	0.73672	0.932256	0	0	0	0	0	0	0.792841	0	0	0	0	0	0	0.811911	0.741472	0.849384	0.846223	0.897656	0.905545	0	0.861328	0.764235	0.841958	0.913285	0.925845	0	0	0.9508	0.885324	0.90119	0	0	0.879297	0	0	0	0	0	0.777025	0	0.778303	0.883334	0.866863	0.860544	0	0	0.777791	0.878122	0.82609	0.521401	0.828636	0.862646	0.843561	0.707023	0.732654	0.835316	0.830444	0.876436	0	0	0.784707	0.746623	0	0.511572	0.697422	0.865875	0.886717	0	0	0	0	0	0	0.766682	0	0	0	0.769979	0.838162	0	0.618442	0.623014	0	0	0.680455	0.636133	0	0.60954	0.688394	0	0.641404	0	0	0	0	0	0	0	0	0.743302	0.730974	0.557264	0	0	0	0	0	0	0.800424	0	0	0	0	0	0	0.903044	0	0	0.823838	0.868521	0.654625	0	0	0	0.770047	0	0.819336	0.626103	0	0	0.912107	0	0.87147	0	0	0	0.736539	0.804631	0	0.765365	0.745298	0.778642	0.853526	0.791932	0	0.853293	0	0	0	0.734305	0.732048	0.827292	0.664542	0	0	0.747265	0.716781	0	0	0.651209	0.679887	0.765772	0.788056	0.802654	0.821787	0.738054	0.781277	0.661742	0.852865	0.8147	0.827216	0.881046
TCGA-TM-A84Q-01A	0.840395	0	0.588982	0.852324	0.658969	0	0.936741	0.936422	0.948764	0	0	0.732806	0.813416	0	0	0	0.901594	0.922058	0.944922	0	0	0.923656	0.92636	0.940586	0.635142	0	0.767374	0.802571	0.835693	0	0	0.526194	0.83483	0	0	0.649242	0.796721	0.524145	0	0	0	0	0	0	0	0	0	0	0.651868	0	0	0	0	0	0	0	0	0.820272	0.832091	0.926699	0	0	0.836068	0.821598	0.926602	0.858769	0.933615	0	0	0.982914	0.937426	0.9658	0	0	0.887626	0.80678	0	0	0	0	0	0	0.772006	0.874968	0.880326	0.866052	0	0	0.829765	0.860904	0.876561	0.649564	0.863241	0.860514	0.910006	0.687502	0.679949	0.847153	0.875919	0.928873	0	0	0.815986	0.768001	0	0.68837	0.746337	0.900644	0.909693	0	0	0	0	0.616592	0.646932	0.786465	0	0	0	0.678887	0.865124	0	0.56436	0.743879	0.651163	0	0.713399	0.722223	0.840022	0.645716	0.712371	0.740531	0.696596	0.837928	0	0	0	0	0	0	0	0.753653	0.760126	0.548257	0	0	0	0	0.80833	0	0.797602	0	0	0	0	0	0	0.833966	0	0	0.774676	0	0.665834	0	0	0.898807	0.768258	0	0	0.673071	0	0	0.598661	0	0.882493	0	0	0.797959	0.782646	0.783885	0	0.813822	0.725753	0.847507	0.8456	0	0	0.869975	0	0	0	0.694011	0.676195	0.761747	0.748256	0	0	0	0.689646	0	0	0.720672	0.693865	0.814079	0.654006	0	0.749144	0.687892	0.742752	0.630781	0.78064	0.776094	0.777122	0.879702
TCGA-TM-A84R-01A	0	0	0	0	0	0	0.647095	0.688759	0.619022	0.970703	0.873544	0.984159	0.972102	0	0	0	0.73528	0.720805	0	0	0	0.666894	0.773871	0.669352	0.95369	0.961063	1	0.993906	0.934462	0.942188	0.872138	0.987829	0.769383	0.938494	0.928661	0.979379	0.965976	0.693864	0.952517	0.908984	0.981695	0.984354	0	0	0	0.954136	0	0	0.958665	0.907181	0.945536	0.90678	0.987426	0.971039	0.925185	0.982777	0.992606	0.989432	0.868345	0.81592	0	0	0	0.952745	0	0	0	0	0	0.656085	0	0	0	0	0.670819	0	0	0	0	0	0	0	0	0.679801	0	0.559436	0	0	0	0	0	0	0	0	0	0	0	0	0	0.564874	0	0	0	0	0.460036	0.502666	0.256003	0.642548	0.695308	0	0	0	0	0	0	0	0	0	0	0	0	0	0	0	0	0	0	0	0	0	0	0	0	0	0	0	0	0	0	0	0	0	0	0.757023	0	0	0	0	0	0	0	0	0	0	0	0	0	0	0	0	0	0	0	0	0	0	0	0	0	0	0	0	0	0	0	0	0	0	0	0	0	0	0	0	0.544414	0	0	0	0	0	0	0	0	0.675697	0	0	0	0	0	0	0	0	0	0	0	0	0	0	0	0	0	0	0.584715	0.62507
TCGA-TM-A84S-01A	0.845969	0	0.614703	0.837958	0.863573	0.669092	0.968813	0.966724	0.959193	0	0	0.806415	0.890074	0	0	0.720251	0.938854	0.961326	0.946672	0.687252	0	0.936503	0.956141	0.944871	0.588549	0	0.846197	0.8227	0.756031	0	0	0.836498	0.800551	0	0	0.765319	0.840728	0.507772	0	0	0	0.902323	0	0	0	0	0	0	0.806513	0	0	0	0	0	0	0.738282	0.693395	0.815608	0.850737	0.807164	0	0	0.907705	0.832879	0.863061	0.888969	0.898675	0	0	0.964466	0.923019	0.95414	0	0	0.890173	0	0	0	0	0	0	0	0.722653	0.871377	0.864687	0.853457	0	0	0.76144	0.849583	0.830763	0.556608	0.80739	0.83504	0.838224	0.680584	0.677252	0.836915	0.840625	0.899141	0	0	0.794509	0.773504	0	0.584478	0.703153	0.860747	0.891904	0	0	0	0	0	0	0.761623	0	0	0	0.702145	0.892429	0	0.634329	0.722589	0	0	0.613182	0.760318	0	0.655927	0.604807	0.614322	0.602653	0	0	0	0	0	0	0	0	0.756148	0.704533	0.545556	0	0	0	0	0	0	0.590805	0	0	0	0	0	0	0.851962	0	0	0.817081	0	0.656394	0	0	0	0.758115	0	0.856735	0.584231	0	0	0.88485	0	0.842892	0	0	0.748851	0.762747	0.704604	0	0.810307	0.723215	0.792804	0.856697	0	0	0.881089	0	0	0	0.790758	0.659386	0.760815	0.745763	0	0	0	0	0	0	0.742831	0.794461	0	0.654782	0	0.706354	0.716979	0.714637	0.647831	0.841204	0.758309	0.772693	0.841469
TCGA-TM-A84T-01A	0.83338	0	0.570938	0.834188	0.645416	0	0.94133	0.959609	0.958064	0	0	0.734131	0.798987	0	0	0.76648	0.919937	0.92699	0.951368	0.714875	0	0.937367	0.945558	0.947044	0.623019	0	0.774696	0.812231	0	0	0	0.784847	0.842556	0	0	0.680602	0.75001	0.526795	0	0	0	0	0	0	0	0	0	0	0.647414	0	0	0	0	0	0	0	0	0.761166	0.840044	0.951347	0.900211	0	0.841304	0.760169	0.889242	0.875432	0.927884	0	0	0.968628	0.94454	0.945839	0	0	0.8534	0.799709	0	0	0	0	0	0	0	0.876235	0.855773	0.848447	0	0	0.814518	0.855355	0.89241	0.706608	0.865337	0.860798	0.907638	0.681666	0.672101	0.816664	0.86347	0.920929	0	0	0.801166	0.753778	0	0	0.710696	0.905882	0.913074	0	0	0	0	0	0.67764	0.77541	0	0	0	0.727304	0.771787	0	0.61385	0.664912	0	0	0.699526	0.728869	0	0.617046	0.544727	0.675342	0.57767	0	0	0	0	0	0	0	0	0.759735	0.817061	0.553485	0	0	0	0	0	0	0.66793	0	0	0	0	0	0.8614	0.916931	0	0	0.788288	0.788549	0.657919	0	0	0	0.772778	0	0	0.719889	0	0	0.914043	0	0.885037	0	0	0.736132	0.573918	0.760912	0	0.831075	0.631118	0.843372	0.845232	0	0	0.868798	0	0	0	0.691955	0.650229	0.808298	0.780095	0	0	0	0.672538	0	0	0.722065	0.726443	0	0.676337	0	0.743512	0.737348	0.745127	0.774326	0.792244	0.785723	0.808919	0.874519
TCGA-TQ-A7RF-01A	0.839022	0	0.652894	0.854374	0.715284	0	0.937604	0.945436	0.953123	0	0	0.741717	0.731971	0	0	0.765863	0.922897	0.917008	0.93407	0	0.773611	0.93135	0.937188	0.928233	0.622002	0	0.67349	0.77663	0	0	0	0.655571	0.878083	0	0	0.648077	0.670763	0.602421	0	0	0	0	0	0	0	0	0	0	0.734951	0	0	0	0	0	0	0	0	0.74114	0.795733	0.799286	0	0	0	0.994312	0.967563	0.772399	0.804977	0	0	0.938202	0.926211	0.9646	0	0	0.830459	0.791368	0	0	0	0	0	0.683536	0.70063	0.882848	0.868297	0.883861	0	0	0.832031	0.841249	0.855026	0.747288	0.81939	0.873219	0.898728	0.684213	0	0.853192	0.84832	0.912446	0	0	0.761671	0.784952	0	0	0.723425	0.888137	0.908309	0	0	0	0	0.570047	0.735507	0.819495	0	0	0.746042	0.718313	0.815823	0	0.702702	0.814259	0.697077	0	0.724561	0.752113	0.77436	0.728486	0.706921	0.787818	0.675141	0.78352	0	0	0	0	0	0	0	0.844949	0.572397	0.595291	0	0	0	0	0	0	0.852679	0	0	0	0	0	0	0.91453	0	0.920055	0.772128	0	0.66958	0	0	0.907125	0.735322	0	0.844802	0.646052	0	0	0.66054	0	0.854611	0	0	0.802985	0.748694	0.855503	0	0.790254	0.788366	0.828623	0.858319	0	0	0.851084	0	0	0	0.680462	0.694273	0.756348	0.733018	0	0	0.683946	0.694017	0	0	0.755749	0.703314	0	0.625794	0.70897	0.743829	0.713299	0.775155	0.745706	0.833456	0.792608	0.808454	0.875346
TCGA-TQ-A7RG-01A	0.79198	0	0.63431	0.912686	0.843189	0.626764	0.97014	0.971781	0.956305	0.629227	0	0.88608	0.871474	0	0	0.688481	0.923758	0.950175	0.942648	0.636592	0	0.946944	0.966941	0.936173	0.736538	0.737297	0.89008	0.849835	0.899514	0	0	0.885674	0.893092	0	0.73067	0.822844	0.880146	0.439188	0	0	0	0.778588	0	0	0	0	0	0	0.763332	0	0	0	0	0	0	0.77731	0.730144	0.8675	0.797124	0.894076	0	0	0.757269	0.655225	0.872521	0.905146	0.946305	0	0	0.960733	0.914965	0.932192	0	0	0.867564	0	0	0	0	0	0	0	0	0.841155	0.803825	0.829669	0	0	0.730307	0.867914	0.826075	0.671281	0.817761	0.832557	0.83798	0.685305	0	0.794642	0.850259	0.895572	0	0	0.681219	0.787398	0	0.626725	0.680632	0.825705	0.861452	0	0	0	0	0	0	0.630274	0	0	0	0.785981	0	0	0.660576	0.557513	0	0	0.647636	0	0	0.662902	0.637164	0.570396	0.662862	0	0	0	0	0	0	0	0	0.768122	0	0.49559	0	0	0	0	0	0	0.661747	0	0	0	0	0	0.887055	0.861508	0	0	0	0	0.676154	0	0	0	0.783858	0	0	0.670063	0	0	0.924399	0	0.890493	0	0	0	0.572261	0.704374	0	0.805078	0.666193	0.800028	0.8465	0	0	0.87193	0	0	0	0.682893	0.672618	0.779296	0.756695	0	0	0	0	0	0	0	0.774804	0	0.708038	0	0.698573	0.704219	0.689803	0.687923	0.817435	0.734555	0.771202	0.832473
TCGA-TQ-A7RH-01A	0.838329	0	0.591546	0.666854	0.778245	0.70612	0.950721	0.95847	0.951934	0.653853	0	0.82178	0.823709	0	0	0.71738	0.898696	0.952588	0.930867	0.709085	0	0.929368	0.945915	0.938201	0.662175	0	0.829823	0.827274	0.764697	0	0	0.910451	0.777614	0	0	0.74403	0.843759	0.526795	0	0	0	0.83867	0	0	0	0	0	0	0.804987	0	0	0	0	0	0	0.756385	0.689746	0.82943	0.823528	0.835445	0.910665	0	0.839003	0.80639	0.883326	0.864153	0.899227	0	0	0.933521	0.894233	0.949361	0	0	0.880878	0	0	0	0	0	0	0	0.780851	0.867919	0.856645	0.865695	0	0	0.783	0.866107	0.816853	0.650057	0.863552	0.838018	0.860263	0.675376	0.677328	0.834776	0.823651	0.895814	0	0	0.775475	0.765674	0	0.637155	0.700612	0.871147	0.901734	0	0	0	0	0	0.675305	0.783862	0	0	0	0.715677	0.899333	0	0.606828	0.687184	0	0	0.734517	0.697875	0	0.625922	0.535567	0.68511	0.562192	0	0	0	0	0	0	0	0	0.764209	0.78285	0.527953	0	0	0	0	0	0	0.649079	0	0	0	0	0	0.892198	0.908485	0	0	0.805932	0.79095	0.68354	0	0	0	0.76869	0	0	0.704603	0	0	0.917827	0	0.886287	0	0	0	0.781761	0.695199	0	0.80231	0.659293	0.809939	0.861158	0.846066	0	0.840627	0	0	0	0.759124	0.745531	0.776864	0.712383	0	0	0.745942	0.761385	0	0	0.653216	0.67332	0.786805	0.729044	0.833636	0.773679	0.763146	0.705958	0.69507	0.808043	0.81908	0.824569	0.870067
TCGA-TQ-A7RI-01A	0.810638	0	0.639651	0.942289	0.843026	0.577683	0.972533	0.959967	0.945093	0.691713	0.643482	0.895063	0.925385	0	0.829187	0.678228	0.935498	0.948259	0.940333	0.636362	0	0.951864	0.954753	0.939725	0.721341	0.720483	0.913414	0.87318	0.784611	0.722368	0	0.818685	0.858154	0	0.695613	0.825663	0.885088	0.843212	0	0	0	0.705693	0	0	0	0	0	0	0.762939	0	0	0	0.80913	0	0.846977	0.80502	0.764851	0.897727	0.823591	0.923618	0.911058	0	0.766073	0.582896	0.856474	0.937882	0.905898	0	0	0.969484	0.907744	0.891755	0	0	0.85264	0	0	0	0	0	0	0	0	0.835195	0.83264	0.834791	0	0	0.742684	0.85498	0.822933	0	0.829149	0.820262	0.797281	0.686333	0	0.7521	0.805602	0.911117	0	0	0.738436	0.771514	0	0.624246	0.680605	0.771232	0.850109	0	0	0	0	0	0	0.680183	0	0	0	0	0	0	0.472868	0.603967	0	0	0.675262	0	0	0.612203	0.63277	0	0	0	0	0	0	0	0	0	0	0.776268	0	0.454282	0	0	0	0	0	0	0.694482	0	0	0	0	0	0.893522	0.853469	0	0	0	0.792795	0.67796	0.78143	0	0	0.690983	0	0	0.37506	0	0	0.699426	0	0.853254	0	0	0	0.599225	0.768006	0	0.808388	0.640838	0.714062	0.826156	0	0	0.844255	0	0	0	0.691096	0.67126	0.809911	0.766418	0	0	0	0.693706	0	0	0	0.777178	0.795424	0.726554	0	0.680945	0.713618	0.694854	0.714699	0.811701	0.706517	0.758158	0.85143
TCGA-TQ-A7RJ-01A	0.827488	0	0.617842	0.919941	0.767337	0.70513	0.959498	0.962642	0.951127	0	0	0.758251	0.835716	0	0	0.705995	0.942113	0.952013	0.944662	0.712575	0	0.93875	0.955547	0.937598	0.603999	0	0.821717	0.79263	0.786289	0	0	0.77368	0.824244	0	0	0.708715	0.807731	0.519579	0	0	0	0	0	0	0	0	0	0	0.78803	0	0	0	0	0	0	0.697386	0.652951	0.826221	0.830903	0.814141	0.895754	0	0.864224	0.80383	0.839329	0.748415	0.882337	0	0	0.976773	0.882021	0.960469	0	0	0.826315	0	0	0	0	0	0	0	0.71228	0.872882	0.836528	0.882672	0	0	0.78591	0.865276	0.854858	0.642925	0.824665	0.873637	0.856134	0.680584	0	0.832524	0.856809	0.908204	0	0	0.783607	0.75299	0	0.673129	0.688936	0.879834	0.897049	0	0	0	0	0	0.689191	0.788141	0	0	0	0.726996	0.886464	0	0.615007	0.695216	0	0	0.697489	0.759207	0	0.618945	0.525463	0.637706	0.57317	0	0	0	0	0	0	0	0	0.708336	0	0.541388	0	0	0	0	0	0	0.642906	0	0	0	0	0	0	0.902551	0	0	0	0.784575	0.67207	0.778608	0	0	0.601352	0	0	0.6427	0	0	0.882172	0	0.841289	0	0	0.747253	0.780216	0.746792	0	0.792904	0.664639	0.842655	0.840822	0	0	0.846149	0	0	0	0.625628	0.759057	0.798697	0.694385	0	0.649971	0	0.736631	0	0	0.715526	0.717488	0.79498	0.639184	0.717097	0.76417	0.744141	0.735142	0.721834	0.756533	0.806676	0.815742	0.872772
TCGA-TQ-A7RK-01A	0.862371	0	0.600135	0.826622	0.737414	0	0.941624	0.948373	0.970044	0	0	0.737777	0.716749	0	0	0	0.958045	0.936091	0.958513	0	0	0.947411	0.972583	0.95405	0	0	0.685424	0.760674	0	0	0	0.572954	0.863914	0	0	0.65064	0.745836	0.56658	0	0	0	0	0	0	0	0	0	0	0.819888	0	0	0	0	0	0	0	0	0.748639	0.805016	0.863846	0	0	0	0.918978	0.970306	0	0.839624	0	0	0.947072	0.953001	0.970548	0	0	0.85204	0	0	0	0	0	0	0	0	0.842856	0.867699	0.871737	0	0	0.813623	0.840522	0.85821	0.634297	0.842473	0.877842	0.904342	0.552531	0.661504	0.828407	0.867141	0.926505	0	0	0.770288	0	0	0	0.706639	0.889983	0.919698	0	0	0	0	0	0.677475	0.818353	0	0	0	0.766127	0.828325	0	0.711402	0.762983	0	0	0.698476	0.747647	0.752404	0.670616	0.511568	0.756695	0.669451	0.900226	0	0	0	0	0	0	0	0.776001	0.638691	0.549585	0	0	0	0	0	0	0.807947	0	0	0	0	0	0	0.914332	0	0	0.796576	0.812519	0.652142	0	0	0	0.762244	0	0	0.693673	0	0	0.687928	0	0.769145	0	0	0.729379	0.543787	0.8	0	0	0.733619	0.798046	0.846849	0	0	0.869068	0	0	0	0.734143	0.693837	0.777656	0.802757	0	0	0	0	0	0	0	0	0	0.732213	0	0.602254	0	0.794333	0	0.694209	0.706036	0.759172	0.858342
TCGA-TQ-A7RM-01A	0.882868	0	0.595297	0.815382	0	0	0.923616	0.975544	0.989211	0	0	0.712614	0	0	0	0	0.962745	0.961032	0.983906	0	0	0.980261	0.988594	0.977258	0	0	0.62431	0.770203	0	0	0	0.793467	0.93983	0	0	0.614512	0.668043	0.53191	0	0	0	0	0	0	0	0	0	0	0.828726	0	0	0	0	0	0	0	0	0.587014	0.71497	0.879836	0	0.878254	0	0.932597	0.961636	0	0.919354	0	0	0.933004	0.913542	0.957912	0	0	0.836158	0	0	0	0	0	0	0	0.723104	0.838253	0.829995	0.848453	0	0	0.707757	0.824831	0.87239	0	0.813721	0.87637	0.929386	0.547087	0.679653	0.802354	0.847861	0.937417	0	0	0	0	0	0	0.685214	0.87738	0.913592	0	0	0	0	0	0	0.548739	0	0	0	0	0.771422	0	0.591235	0.747613	0	0	0.664574	0	0	0.568575	0.532601	0.691643	0.481739	0	0	0	0	0	0	0	0	0.765791	0	0.49559	0	0	0	0	0	0	0.833937	0	0	0	0	0	0	0.735549	0	0	0	0.747674	0.67524	0	0	0	0.728076	0	0	0.408952	0	0	0.711337	0	0.611472	0	0	0	0.712506	0.811775	0	0.834899	0.647002	0.782894	0.823437	0	0	0.644791	0	0	0	0.689106	0	0.778218	0	0	0	0	0	0	0	0	0	0	0	0	0	0	0.774943	0	0	0.727292	0.759616	0.816637
TCGA-TQ-A7RN-01A	0.817042	0	0.636115	0.916204	0.577953	0.69304	0.960223	0.962366	0.966823	0	0	0.849937	0.870832	0	0	0	0.939671	0.944425	0.955695	0.67795	0	0.94204	0.972503	0.953609	0.66527	0	0.867588	0.83179	0.92487	0	0	0.860717	0.925265	0	0	0.675542	0.859349	0.785034	0	0	0	0.830726	0	0	0	0	0	0	0.769798	0	0	0	0	0	0	0.771134	0.620955	0.813245	0.803577	0.824695	0	0	0.820525	0.738525	0.901434	0.856286	0.866253	0	0	0.959272	0.903387	0.936371	0	0	0.881189	0	0	0	0	0	0	0	0	0.840336	0.814687	0.833148	0	0	0.806565	0.825627	0.822399	0.669402	0.837963	0.828001	0.890528	0.688155	0	0.833461	0.833644	0.908276	0	0	0.706758	0.76473	0	0.59894	0.716015	0.858909	0.894337	0	0	0	0	0	0	0.786465	0	0	0	0	0	0	0.574099	0.652647	0	0	0.674394	0	0	0.624968	0.574923	0.608644	0.616618	0	0	0	0	0	0	0	0	0.742697	0	0.484827	0	0	0	0	0	0	0.687875	0	0	0	0	0	0	0.833474	0	0	0	0.790329	0.653503	0.785575	0	0	0.627652	0	0	0.671436	0	0	0.649171	0	0.845857	0	0	0	0.559895	0.814096	0	0.776343	0.65042	0.82187	0.847585	0	0	0.872814	0	0	0	0.709438	0.711838	0.789239	0.75758	0	0	0	0	0	0	0	0.774346	0	0.702692	0	0.700157	0.710227	0.678974	0.70887	0.753564	0.765222	0.748155	0.845727
TCGA-TQ-A7RO-01A	0.730298	0	0.575333	0.929023	0.844482	0.746793	0.970386	0.957142	0.937127	0.694385	0.609737	0.910868	0.893487	0	0	0.746778	0.942584	0.930117	0.944462	0.759823	0.692249	0.946484	0.95866	0.941988	0.677261	0.755929	0.924731	0.86689	0.887959	0	0	0.920193	0.843979	0	0.666071	0.844913	0.893438	0.884399	0	0	0	0.869381	0	0	0	0	0	0	0.763135	0	0	0	0.847728	0.822676	0.850294	0.772627	0.777275	0.898126	0.796103	0.873525	0	0	0.789085	0.630609	0.910074	0.943138	0.9211	0	0	0.94923	0.849433	0.896625	0	0	0.883361	0	0	0	0	0	0	0	0	0.842364	0.797732	0.836338	0	0	0.762355	0.849515	0.811094	0	0.825083	0.815894	0.816989	0.620549	0	0.780996	0.818762	0.870002	0	0	0.716074	0.741779	0	0.553256	0.692045	0.764134	0.834609	0	0	0	0	0	0	0.737346	0	0	0	0	0	0	0.497362	0.502005	0	0	0	0	0	0	0	0	0	0	0	0	0	0	0	0	0	0.767447	0	0.489247	0	0	0	0	0	0	0.731538	0	0	0	0	0	0.861886	0.830881	0	0	0	0.787701	0.727886	0.758197	0	0	0.748732	0	0	0.396285	0	0	0.704326	0	0.812924	0	0	0	0.632276	0.822731	0	0.821203	0.68477	0.722844	0.763952	0	0	0.820231	0	0	0	0.645864	0.67736	0.763627	0.730958	0	0	0.691928	0.653901	0	0	0	0.751811	0	0.746755	0	0.722194	0.70582	0.654707	0.702423	0.612723	0.773274	0.765457	0.863634
TCGA-TQ-A7RP-01A	0.874696	0	0.678472	0.638897	0.817782	0	0.927009	0.907688	0.900372	0	0	0.675783	0	0	0	0	0.887318	0.892611	0.906423	0	0	0.882042	0.898106	0.925034	0	0	0.571411	0.683312	0	0	0	0.693374	0.828721	0	0	0.646844	0.701484	0.634027	0	0	0	0	0	0	0	0	0	0	0	0	0	0	0	0	0	0.693992	0.649761	0.744778	0.686487	0.883441	0.910763	0	0	0	0.887845	0.858036	0.687422	0	0	0.962466	0.891361	0.910166	0	0.78459	0.909388	0.810647	0	0	0	0.725929	0.853562	0.762	0.741307	0.92716	0.893893	0.90695	0	0	0.84319	0.876083	0.836184	0.809496	0.838868	0.845009	0.829608	0.819188	0.718063	0.834249	0.857134	0.892613	0.628224	0	0.807541	0.717839	0	0.64818	0.774727	0.876095	0.897279	0	0	0	0	0.61306	0.704983	0.749392	0	0.65091	0.685892	0.73048	0.798609	0.6738	0.629067	0.739097	0.655153	0	0.757845	0.739438	0.700611	0.615167	0.710914	0.728738	0.525783	0.840157	0	0	0	0	0	0	0	0.86433	0.473929	0.642128	0	0	0	0	0.777659	0	0.885733	0	0	0	0	0	0	0.913585	0	0.833191	0	0.771616	0.713018	0	0	0	0.808499	0	0.644435	0.75588	0.786018	0	0.852902	0.785622	0.844733	0	0	0.812192	0.721592	0.829339	0.707165	0.662559	0.824792	0.84401	0.866267	0.652771	0	0.815066	0	0	0	0.868447	0.832391	0.847476	0.765131	0.727049	0.868702	0.748773	0.79335	0	0	0.846513	0.644582	0.695842	0.891888	0.916899	0.901158	0.839548	0.823714	0.780358	0.869824	0.870834	0.876699	0.921385
TCGA-TQ-A7RQ-01A	0.788989	0	0.69647	0.843853	0.502278	0.662956	0.941299	0.949025	0.88784	0.805683	0.822919	0.982387	0.976068	0.995651	0	0.741373	0.914519	0.910847	0.919612	0.65115	0	0.905368	0.914559	0.912465	0.870882	0.845956	0.982039	0.99994	0.937695	0.628221	0.763154	1	0.819878	0	0.796364	0.92184	0.945475	0.878653	0	0	0	0.811343	0	0	0	0	0	0	0.809503	0.971209	0	0.888322	0.915082	0.911004	0.967046	0.840013	0.859578	0.938391	0.918013	0.874177	0	0	0.665632	0.541459	0.987438	0.70319	0.839927	0	0	0.764727	0.839684	0.886887	0	0	0.825705	0	0	0	0	0	0	0	0	0.707027	0.75308	0.73919	0	0	0.713795	0.753827	0.689936	0	0.733737	0.688359	0.667749	0	0	0.703481	0.781783	0.817323	0	0	0	0	0	0.581356	0.489522	0.733615	0.766799	0	0	0	0	0	0	0.7619	0	0	0	0	0	0	0.572219	0.500913	0	0	0	0	0	0	0	0	0	0	0	0	0	0	0	0	0	0	0	0.489247	0	0	0	0	0	0	0.688474	0	0	0	0	0	0	0.847583	0	0	0	0	0.752536	0	0	0	0	0	0	0.537507	0	0	0.848371	0	0.715402	0	0	0	0.721732	0.686196	0	0	0.608635	0.570756	0.739794	0	0	0	0	0	0	0	0	0.696461	0	0	0	0	0	0	0	0	0	0	0	0	0	0	0.716865	0	0	0.662775	0.651934	0.762288
TCGA-TQ-A7RR-01A	0.798392	0	0.642241	0.943346	0.861124	0.643937	0.969818	0.966341	0.953478	0	0	0.788835	0.839815	0	0	0.745719	0.920512	0.940211	0.944539	0.696049	0	0.942281	0.926506	0.930162	0.578336	0	0.839542	0.809947	0.691053	0	0	0.746722	0.825172	0	0	0.72889	0.852854	0.503535	0	0	0	0.787404	0	0	0	0	0	0	0.762446	0	0	0	0	0	0	0.760362	0.72382	0.840158	0.811532	0.868476	0.900637	0	0.878943	0.794015	0.820909	0.849724	0.872168	0	0	0.975017	0.926225	0.945748	0	0	0.852706	0	0	0	0	0	0	0	0.682793	0.849345	0.854682	0.849042	0	0	0.81882	0.848277	0.855446	0.592406	0.842273	0.863147	0.866068	0.661396	0.683287	0.825766	0.845963	0.8883	0	0	0.819569	0.749784	0	0.623932	0.69158	0.855814	0.886545	0	0	0	0	0	0	0.786978	0	0	0	0.726842	0.834128	0	0.627098	0.661206	0	0	0.715148	0.713721	0	0.647295	0.54661	0.674237	0.603158	0	0	0	0	0	0	0	0	0.711771	0	0.501618	0	0	0	0	0	0	0.646183	0	0	0	0	0	0	0.928475	0	0	0.817447	0	0.679206	0.779709	0	0	0.770965	0	0.81823	0.729003	0	0	0.907761	0	0.879227	0	0	0.741883	0.511109	0.801358	0	0.783429	0.667162	0.803649	0.833546	0.831922	0	0.841153	0	0	0	0.637288	0.739712	0.789539	0.707755	0.814526	0.650885	0.672426	0.782677	0	0	0.692459	0.700915	0.778644	0.75159	0.727532	0.797167	0.709658	0.791135	0.68663	0.733986	0.78716	0.821679	0.861817
TCGA-TQ-A7RS-01A	0.781381	0	0.632479	0.856843	0.78828	0.672651	0.961095	0.972576	0.959811	0.632861	0	0.845634	0.855237	0	0	0.726538	0.923481	0.946852	0.938687	0.676551	0	0.940836	0.963618	0.950923	0.65196	0	0.86851	0.840079	0.719836	0	0	0.94639	0.857527	0	0	0.756836	0.87318	0.483426	0	0	0	0.805275	0	0	0	0	0	0	0.75056	0	0	0	0	0	0	0.78432	0.736871	0.854381	0.817922	0.884906	0.899676	0	0.782362	0.746554	0.922286	0.857769	0.883181	0	0	0.949542	0.944563	0.929307	0	0	0.880141	0	0	0	0	0	0	0	0	0.826415	0.822603	0.858199	0	0	0.739835	0.809339	0.805065	0.609197	0.826796	0.843203	0.8393	0.665722	0.672261	0.806572	0.850296	0.908862	0	0	0.697094	0	0	0.671407	0.67695	0.860999	0.893224	0	0	0	0	0	0	0.770071	0	0	0	0.777504	0.779009	0	0.625831	0.735701	0	0	0.622049	0.640165	0	0.637202	0.610802	0.65623	0.611214	0	0	0	0	0	0	0	0	0	0.714264	0.534108	0	0	0	0	0	0	0.610791	0	0	0	0	0	0.888042	0.857074	0	0	0.789925	0	0.650532	0	0	0	0.766438	0	0	0.620589	0	0	0.689559	0	0.882769	0	0	0	0.487136	0.766095	0	0.827225	0.724229	0.84228	0.843226	0	0	0.851799	0	0	0	0.700283	0.635995	0.775912	0.747431	0	0	0	0	0	0	0.732905	0.75348	0	0.642713	0.806967	0.76113	0.695779	0.781476	0.737591	0.814692	0.757848	0.756756	0.865055
TCGA-TQ-A7RU-01A	0.799948	0	0.639651	0.844758	0.608146	0.697527	0.952244	0.955509	0.95634	0.607691	0.672673	0.900806	0.82322	0	0	0	0.926894	0.929566	0.934531	0.693952	0	0.945519	0.959134	0.934921	0.667463	0.701862	0.901201	0.851294	0.91653	0	0	0.939509	0.818711	0	0.676327	0.785065	0.886331	0.452038	0	0	0	0.777698	0	0	0	0	0	0	0.761254	0	0	0	0	0	0	0.779653	0.719284	0.847132	0.847643	0.799625	0	0	0.758718	0.701679	0.955731	0.763335	0.923521	0	0	0.929317	0.936967	0.941976	0	0	0.844816	0	0	0	0	0	0	0	0	0.807346	0.805926	0.824875	0	0	0.699547	0.828468	0.842398	0.699922	0.826787	0.847621	0.858488	0.678491	0	0.797446	0.859301	0.900069	0	0	0.75184	0	0	0.635493	0.675006	0.868766	0.907852	0	0	0	0	0	0	0.77917	0	0	0	0	0	0	0.63144	0.700417	0	0	0.673387	0	0	0.611611	0.583226	0.645066	0.578763	0	0	0	0	0	0	0	0	0.785419	0.81588	0.509217	0	0	0	0	0	0	0.669601	0	0	0	0	0	0	0.846793	0	0	0	0.81286	0.677061	0	0	0	0.794336	0	0	0.616423	0	0	0.708114	0	0.85473	0	0	0.74423	0.552139	0.707475	0	0.827122	0.665868	0.818788	0.847155	0	0	0.877468	0	0	0	0.679777	0.691288	0.781958	0.761905	0	0	0	0	0	0	0	0.759137	0	0.689312	0	0.63979	0.726194	0.773143	0.668931	0.754347	0.750265	0.76645	0.854288
TCGA-TQ-A7RV-01A	0.841754	0	0.611485	0.855294	0.790831	0.698497	0.951423	0.962009	0.949701	0	0	0.82367	0.862231	0	0	0.73533	0.93485	0.951589	0.936771	0.675923	0	0.941875	0.955878	0.947603	0.566937	0	0.84171	0.832944	0.749369	0	0	0.810565	0.888747	0	0	0.740007	0.821387	0.509831	0	0	0	0.809431	0	0	0	0	0	0	0.767653	0	0	0	0	0	0	0.789241	0.724357	0.83325	0.802272	0.783537	0.893296	0	0.783259	0.754145	0.856181	0.873286	0.889729	0	0	0.971475	0.900707	0.938449	0	0	0.834335	0	0	0	0	0	0	0	0.721286	0.850929	0.869847	0.842555	0	0	0.805145	0.852461	0.83459	0.667073	0.862133	0.857651	0.867662	0.665402	0.741204	0.83692	0.86195	0.891602	0	0	0.759656	0.775675	0	0.603319	0.694116	0.881843	0.90561	0	0	0	0	0	0.675978	0.775247	0	0	0	0.783718	0	0	0.618616	0.679971	0	0	0.679543	0.696046	0	0.620922	0.544346	0.65948	0.578545	0	0	0	0	0	0	0	0	0.749857	0.802726	0.511045	0	0	0	0	0	0	0.643809	0	0	0	0	0	0	0.909264	0	0	0.806033	0	0.66006	0.774665	0	0	0.776447	0	0	0.643089	0	0	0.921156	0	0.892551	0	0	0.749877	0.567132	0.804186	0	0.793454	0.657974	0.830649	0.844363	0	0	0.86873	0	0	0	0.667675	0.649723	0.812927	0.746601	0	0	0	0.650315	0	0	0.737587	0.757015	0	0.670857	0.731651	0.767376	0.70254	0.753995	0.748163	0.77809	0.758539	0.788391	0.867568
TCGA-TQ-A7RW-01A	0.824182	0	0.616804	0.855019	0.68753	0	0.92717	0.952431	0.965925	0	0	0.719741	0	0	0	0	0.892164	0.931165	0.942817	0	0	0.915241	0.931161	0.949001	0	0	0.622398	0.777159	0	0	0	0.574594	0.882838	0	0	0.675094	0.721614	0.560343	0	0	0	0	0	0	0	0	0	0	0.700193	0	0	0	0	0	0	0	0	0.697635	0.818187	0.710479	0.987357	0.873454	0.892409	0.846837	0.885485	0.933177	0.839624	0	0	0.971759	0.919019	0.968938	0	0	0.881375	0.793878	0	0	0	0	0	0	0.769513	0.890417	0.86292	0.867827	0	0	0.824461	0.816108	0.88376	0.657941	0.860959	0.888458	0.913055	0.692988	0	0.838698	0.859821	0.928282	0	0	0.826843	0.748695	0	0	0.696261	0.888626	0.903899	0	0	0	0	0	0.661239	0.598093	0	0	0	0.705915	0.896473	0	0.609255	0.737113	0.707937	0	0.726863	0.802183	0.830706	0.525224	0.696812	0.744475	0.521518	0	0	0	0	0	0	0	0	0.728464	0	0.518092	0	0	0	0	0	0	0.67469	0	0	0	0	0	0	0.880021	0	0	0.811354	0.778858	0.652142	0.789986	0	0	0.777905	0	0.855567	0.722335	0	0	0.667159	0	0.880045	0	0	0	0.594342	0.833234	0	0.822497	0.724623	0.815604	0.820656	0.79912	0	0.83669	0	0	0	0.631733	0.666361	0.844941	0.664252	0	0.632569	0	0.761579	0	0	0.675096	0.636278	0.718306	0.630288	0	0.791884	0.763762	0.759843	0.739256	0.787822	0.824465	0.829635	0.887698
TCGA-TQ-A8XE-01A	0.845531	0	0.594059	0.932192	0.628998	0	0.944574	0.959374	0.96926	0	0	0.762895	0.72752	0	0	0.759214	0.917538	0.932887	0.93943	0	0	0.938858	0.953324	0.949118	0	0	0.700068	0.793375	0	0	0	0.546951	0.867622	0	0	0.676725	0.710361	0.573621	0	0	0	0	0	0	0	0	0	0	0.69518	0	0	0	0	0	0	0	0	0.790466	0.812794	0.946106	0.964996	0	0.773353	0.795395	0.922651	0.906689	0.94052	0	0	0.997919	0.934183	0.964146	0	0	0.881832	0.792172	0	0	0	0	0	0	0.726123	0.827688	0.877625	0.847607	0	0	0.786406	0.848569	0.863822	0.63487	0.847469	0.874109	0.903865	0.665466	0.680977	0.825872	0.877214	0.919397	0	0	0.723315	0.782653	0	0	0.681987	0.905865	0.913276	0	0	0	0	0	0.717946	0.741327	0	0	0	0.683608	0.888322	0	0.563477	0.745902	0	0	0.697548	0.74718	0.809518	0.635373	0.488875	0.721275	0.692346	0	0	0	0	0	0	0	0	0.781153	0.702089	0.518092	0	0	0	0	0	0	0.802407	0	0	0	0	0	0	0.903425	0	0	0.787461	0.802622	0.662366	0	0	0	0.759064	0	0	0.675299	0	0	0.661218	0	0.88828	0	0	0.736758	0.783682	0.837559	0	0.785062	0.685567	0.835629	0.840644	0	0	0.880453	0	0	0	0.667675	0.670987	0.754844	0.781629	0	0	0	0.693472	0	0	0.738873	0.720861	0	0.69537	0	0.74902	0.717287	0.755966	0.769659	0.792421	0.745013	0.786561	0.863145
TCGA-VM-A8C8-01A	0.839481	0	0.664178	0.84355	0.8316	0	0.950311	0.961783	0.962418	0	0	0.749303	0.789153	0	0	0.739922	0.923111	0.933676	0.932695	0	0	0.928627	0.960239	0.93733	0.59248	0	0.750535	0.766216	0.820155	0	0	0.555685	0.855767	0	0	0.667884	0.741103	0.568978	0	0	0	0	0	0	0	0	0	0	0.807888	0	0	0	0	0	0	0.739451	0.710604	0.803093	0.818451	0.803183	0.911352	0	0.873433	0.857193	0.910671	0.865539	0.769943	0	0	0.953377	0.936917	0.953284	0	0	0.866345	0	0	0	0	0	0	0.695866	0.789043	0.884649	0.896191	0.87178	0	0	0.8167	0.861679	0.842072	0.724679	0.855342	0.841496	0.872463	0.66365	0.662397	0.830384	0.877495	0.90136	0	0	0.808569	0.755207	0	0.696529	0.731555	0.890252	0.915541	0	0	0	0	0	0.719875	0.838944	0	0	0.571739	0.729432	0.838853	0	0.595296	0.713419	0.626263	0	0.742041	0.740132	0.790678	0.56692	0.502058	0.729141	0.506054	0.872286	0	0	0	0	0	0	0	0	0.552306	0.596194	0	0	0	0	0	0	0.857231	0	0	0	0	0	0	0.854793	0	0	0.806436	0	0.655955	0	0	0	0.745469	0	0	0.702516	0	0	0.896193	0.895012	0.85269	0	0	0.697679	0.764085	0.796416	0	0.825357	0.795825	0.793306	0.826018	0	0	0.874334	0	0	0	0.678948	0.69854	0.744049	0.69831	0	0	0	0	0	0	0.701935	0.746941	0	0.654201	0.736599	0.739048	0.706708	0.783601	0.736626	0.833533	0.759652	0.792794	0.864432
TCGA-VM-A8C9-01A	0	0	0.846638	0.75454	0	0	0.775647	0.758511	0.818207	0	0	0.665026	0.746752	0	0	0	0.613086	0.785126	0.7883	0	0	0.751284	0.749631	0.832166	0	0	0.647197	0.754422	0	0	0	0	0	0	0	0.619184	0.656828	0	0	0	0.734543	0	0	0	0	0	0	0	0	0	0	0	0	0	0	0.697997	0.625721	0.808775	0.760047	0.898138	0	0	0	0	0	0	0	0	0	0.867338	0.756683	0.794019	0.79159	0.907419	0.923672	0	0	0	0.980404	0.687335	0.82673	0.824343	0.811147	0.931052	0.904138	0.894819	0	0	0.755254	0.785004	0.789094	0.921002	0.676388	0.743432	0.6607	0.80403	0.778895	0.876729	0.921132	0.761782	0.655848	0	0.752359	0	0.649109	0.861802	0.93078	0.955291	0.926185	0	0	0	0.607154	0.672749	0.691	0.824619	0.700879	0.895928	0.862475	0.854047	0.84229	0.865004	0.792942	0.791871	0.786932	0.647089	0.857193	0.884481	0.816517	0.676433	0.745131	0.750401	0.726503	0.821663	0	0	0	0	0	0	0.854617	0.818376	0.819034	0	0	0	0	0.89893	0	0.800993	0.804354	0	0	0	0	0	0	0.499844	0	0.898447	0	0.77344	0	0	0	0	0.784973	0.815503	0.758138	0.764118	0.773646	0	0.852605	0.840892	0.75192	0.675203	0	0.783936	0.833403	0.641742	0.735415	0.837759	0.789097	0.898469	0.878669	0.844343	0	0.92318	0	0.822794	0	0.888466	0.83342	0.773746	0.766418	0	0.718862	0.672157	0.839763	0	0	0.807303	0.697786	0	0.890793	0.950306	0.900839	0.841848	0.741751	0.848867	0.954263	0.89776	0.903131	0.914873
TCGA-VM-A8CA-01A	0.875222	0	0.750844	0.688006	0.811298	0	0.918249	0.852874	0.878126	0.636784	0.669125	0.815168	0.76398	0	0	0	0.863894	0.86275	0.88679	0	0	0.868847	0.88996	0.895514	0.599143	0.641999	0.81534	0.843868	0.816247	0	0	0.844528	0.869149	0	0.662759	0.809975	0.847411	0.62729	0	0	0.772699	0.855033	0	0	0	0	0.906437	0	0.777719	0	0	0	0.685548	0	0	0.864442	0.883834	0.879821	0.608142	0.8549	0	0	0	0	0.995866	0	0	0	0	0.849661	0.895631	0.857548	0.744156	0.808392	0.904334	0	0	0	0.979318	0.643562	0.89025	0.775063	0.771726	0.926254	0.90411	0.861009	0	0	0.784004	0.846252	0.804221	0.806431	0.791428	0.73229	0.766019	0.77057	0.671133	0.866487	0.846002	0.868606	0.602605	0	0.789674	0	0.710234	0.824703	0.819679	0.911666	0.886408	0	0	0.612532	0.720701	0.631912	0.744001	0.839124	0	0.768808	0.853803	0.667349	0.826357	0.681905	0.706054	0.735837	0.582148	0	0.790787	0.72742	0.753571	0.664089	0.662604	0.717813	0.705774	0.836637	0	0	0	0	0	0	0	0.785008	0.324089	0.70372	0	0	0	0	0.800203	0	0.857697	0	0	0	0	0	0	0.749028	0	0	0	0	0.740727	0	0	0	0.816968	0	0.756282	0.766538	0.786924	0	0.88826	0.822995	0.775019	0	0	0.774642	0.823645	0.64711	0.704014	0.814052	0.736205	0.844834	0.862825	0.770922	0	0.860725	0	0	0	0.928476	0.806624	0.754607	0.764066	0.815401	0.771559	0.731313	0.842505	0	0	0.830777	0.711831	0	0.867172	0.923195	0.867959	0.853319	0.775578	0.848808	0.890565	0.854634	0.840859	0.89986
TCGA-VM-A8CB-01A	0.83576	0	0.641384	0.863187	0.67518	0	0.914379	0.89342	0.932212	0.680592	0	0.910217	0.943463	0	0	0	0.88671	0.920247	0.914145	0	0.674149	0.925377	0.947069	0.932384	0.678683	0.718422	0.90001	0.886595	1	0	0	0.925076	0.868959	0	0	0.787557	0.867881	0.778455	0	0	0	0.933006	0	0	0	0	0	0	0.768777	0.890529	0	0	0.73829	0	0	0.826492	0.73419	0.897026	0.833806	0.958232	0	0	0.830612	0.870346	0	0.803073	0.838301	0	0.983288	0.841635	0.892053	0.943475	0	0	0.824275	0	0	0	0	0	0	0	0	0.800182	0.825265	0.850945	0	0	0.716213	0.782251	0.800125	0.563009	0.778924	0.780674	0.852067	0.710269	0.617456	0.837872	0.893974	0.907048	0	0	0.599273	0	0	0.627638	0.731727	0.887728	0.909031	0	0	0	0	0.65724	0.729508	0.807613	0	0	0.563972	0.732104	0.821391	0	0.782936	0.832266	0.600739	0	0.716414	0.749743	0.757431	0.716943	0.483347	0.81469	0.694559	0.778211	0	0	0	0	0	0	0	0.670598	0.473929	0.582888	0	0	0	0	0	0	0.665744	0	0	0	0	0	0	0.874308	0	0	0	0	0.654178	0	0	0	0.823704	0	0	0.540169	0	0	0.704326	0	0.860853	0	0	0	0.507126	0.694182	0	0	0.740953	0.839826	0.899313	0	0	0.821602	0	0	0	0	0.701323	0.781778	0.774065	0	0	0	0	0	0	0	0.807831	0	0.693788	0	0.662796	0.668914	0.666198	0.656734	0.753826	0.735541	0.741703	0.84452
TCGA-VM-A8CD-01A	0.814018	0	0.616804	0.832868	0.760163	0	0.923111	0.925076	0.938403	0	0	0.639493	0	0	0	0	0.883565	0.886201	0.931894	0	0	0.898377	0.926795	0.954303	0	0	0	0.738157	0	0	0	0.696942	0	0	0	0.575763	0.632582	0.665578	0	0	0	0	0	0	0	0	0	0	0	0	0	0	0	0	0	0.631274	0	0.724265	0.722765	0.859224	0.905852	0	0	0.981106	0.92958	0.747196	0.722774	0	0	0.963786	0.931584	0.939912	0	0.788904	0.906822	0.800457	0	0	0	0.893336	0	0	0.758886	0.915209	0.894317	0.899254	0	0	0.801732	0.897313	0.875188	0.735668	0.803748	0.836358	0.870152	0.663977	0.66407	0.832877	0.871925	0.925304	0	0	0.825149	0.745361	0	0.654471	0.72836	0.8926	0.920513	0	0	0	0	0	0.718754	0.826814	0	0	0.664983	0.798549	0.783106	0	0.657114	0.734328	0.616557	0	0.760088	0.790156	0.785247	0.582186	0.703967	0.739397	0.651935	0.885939	0	0	0	0	0	0	0	0.845139	0.466426	0.706658	0	0	0	0	0.797044	0	0.816537	0	0	0	0	0	0	0.903751	0	0	0.821571	0.774521	0.703745	0	0	0	0.835438	0	0.729084	0.487574	0.736244	0	0.884965	0.813725	0.878243	0	0	0.742222	0.715669	0.805707	0.796401	0.701978	0.731408	0.813007	0.841252	0.702107	0	0.856601	0	0	0	0.856436	0.708956	0.782746	0.798473	0	0.717784	0	0.770404	0	0	0.565436	0.615702	0.758825	0.826754	0.845693	0.850104	0.821239	0.768768	0.647535	0.877011	0.853365	0.872131	0.913703
TCGA-VM-A8CE-01A	0.806877	0	0.625856	0.84792	0.861296	0.641753	0.95844	0.968125	0.937997	0	0	0.794321	0.810729	0	0	0.730902	0.911332	0.946395	0.934309	0.683806	0	0.927514	0.945902	0.936488	0.661775	0	0.842577	0.81953	0.721056	0	0	0.846711	0.832511	0	0	0.747437	0.82141	0.503535	0	0	0	0.806445	0	0	0	0	0	0	0.779084	0	0	0	0	0	0	0.756477	0.678731	0.821939	0.83189	0.899286	0.900956	0	0.86845	0.778378	0.866104	0.949017	0.942281	0	0	0.976989	0.95014	0.931521	0	0	0.874074	0	0	0	0	0	0	0	0.762265	0.853624	0.852958	0.852164	0	0	0.74656	0.864932	0.81709	0.559859	0.827829	0.819962	0.8653	0.664108	0.675721	0.835858	0.868314	0.897663	0	0	0.785452	0.768231	0	0.614519	0.658349	0.866193	0.903933	0	0	0	0	0	0	0.777347	0	0	0	0.731369	0.839	0	0.610666	0.643026	0	0	0.663674	0	0	0.659505	0.608646	0.565444	0.621594	0	0	0	0	0	0	0	0	0.743422	0.726472	0.544182	0	0	0	0	0	0	0.593691	0	0	0	0	0	0.885058	0.835817	0	0	0.793355	0.885356	0.670353	0	0	0	0.757797	0	0.809784	0.592086	0	0	0.896193	0	0.883013	0	0	0	0.785335	0.768247	0	0.752674	0.727718	0.845097	0.85385	0.82274	0	0.832509	0	0	0	0.722395	0.557355	0.764016	0.669643	0	0.630532	0.723229	0.784687	0	0	0.619704	0.675276	0.753205	0.861761	0.798604	0.834411	0.783542	0.789019	0.613794	0.829218	0.834182	0.837375	0.890123
TCGA-VM-A8CF-01A	0	0	0.741345	0.662319	0	0	0.889405	0.867993	0.899037	0	0	0.622917	0	0	0	0	0.860218	0.886425	0.90505	0	0	0.870086	0.868931	0.893072	0	0	0.573882	0.744907	0	0	0	0	0.819684	0	0	0.646585	0	0.769207	0	0	0	0	0	0	0	0	0	0	0	0	0	0	0	0	0	0.698821	0.651034	0.747884	0.575319	0.897704	0	0	0	0	0	0	0	0	0	0.844269	0.900177	0.900881	0.746251	0.80857	0.831494	0	0	0	0	0.725527	0.788969	0.770648	0.742209	0.899815	0.888253	0.88061	0	0	0.760336	0.833038	0.823831	0.777114	0.766734	0.787893	0.789713	0.779109	0.681922	0.833013	0.870414	0.887691	0	0	0.755041	0	0	0.659727	0.857856	0.934613	0.922514	0	0	0	0.724091	0.685768	0.76791	0.811818	0.784878	0.757694	0.890128	0.850698	0.793359	0.858407	0.797713	0.829478	0.807856	0	0.833489	0.873653	0.895829	0.678929	0.691423	0.814599	0.748241	0.697339	0	0	0	0	0	0	0	0.762401	0.274293	0.790723	0	0	0	0.886538	0.803454	0.838987	0.864738	0	0	0	0	0	0	0.758352	0	0.868975	0.803792	0	0.729661	0	0	0	0.823789	0	0.832749	0.773201	0	0	0.93232	0.807075	0.874975	0.816962	0	0.765321	0.821146	0.652201	0.790578	0	0.769091	0.879177	0.892088	0	0	0.870209	0	0	0	0.907966	0.821698	0.765515	0.836952	0	0.767231	0.668133	0.807186	0	0	0.766809	0.710826	0	0.780774	0.858718	0.864372	0.831023	0.715488	0.835708	0.904454	0.856491	0.854219	0.904432
TCGA-VM-A8CH-01A	0.862564	0	0.613639	0.855203	0.688913	0	0.929749	0.94901	0.954505	0	0	0.747686	0.743473	0	0	0	0.905475	0.916787	0.936725	0.742243	0	0.935249	0.940314	0.945404	0	0	0.615349	0.777801	0	0	0	0.544115	0.874941	0	0	0.587566	0.654224	0.556423	0	0	0	0	0	0	0	0	0	0	0.678157	0	0	0	0	0	0	0	0	0.671818	0.821117	0.840704	0.970521	0	0.882581	0.820837	0.931986	0.856895	0.984829	0	0	0.990282	0.952038	0.971554	0	0	0.85539	0.804436	0	0	0	0	0	0	0.694745	0.858844	0.867826	0.875717	0	0	0.802005	0.856596	0.888199	0.67747	0.88084	0.889625	0.904181	0.672567	0	0.838485	0.877561	0.935605	0	0	0.818403	0.758514	0	0	0.739061	0.898796	0.900011	0	0	0	0	0	0.661337	0.582723	0	0	0	0.741873	0.837865	0	0.591155	0.67828	0	0	0.694074	0.773267	0.760153	0.572631	0.512628	0.683994	0.562708	0	0	0	0	0	0	0	0	0.714003	0.81533	0.554758	0	0	0	0	0	0	0.806807	0	0	0	0	0	0.885561	0.905368	0	0	0.77897	0.810451	0.664419	0	0	0.925276	0.761554	0	0	0.698576	0	0	0.920723	0	0.884407	0	0	0.804717	0.788416	0.815647	0	0.821744	0.707783	0.855986	0.839822	0	0	0.85345	0	0	0	0.657604	0.769497	0.824338	0.689856	0	0.695652	0.678232	0.705167	0	0	0.690768	0.673038	0.78055	0.761401	0.803471	0.79746	0.78436	0.708303	0.736384	0.753433	0.813603	0.824624	0.87727
TCGA-VV-A829-01A	0.788315	0	0.626823	0.829274	0.671604	0	0.933154	0.92911	0.946137	0	0	0.808201	0.790246	0	0	0	0.905	0.920279	0.932826	0	0	0.929418	0.954016	0.943249	0	0	0.844887	0.815214	0.892126	0	0	0.731637	0.768331	0	0	0.726498	0.767853	0.465081	0	0	0	0	0	0	0	0	0	0	0.780515	0.886286	0	0	0	0	0	0	0	0.824954	0.849335	0.963235	0	0	0.889172	0.810966	0.914007	0.900712	0.873316	0	0	0.966214	0.959052	0.960451	0	0	0.867135	0.781118	0	0	0	0	0	0	0.801867	0.828351	0.822186	0.875699	0	0	0.856028	0.84383	0.905937	0.594131	0.830622	0.890865	0.914002	0.68515	0.675334	0.834628	0.885594	0.931648	0	0	0.72044	0	0	0.669358	0.712324	0.885759	0.909496	0	0	0	0	0	0.654142	0.769556	0	0	0	0.765918	0.822654	0	0.586126	0.750985	0	0	0.690683	0.754364	0	0.544054	0.510496	0.730568	0.551821	0	0	0	0	0	0	0	0	0.77609	0	0.370036	0	0	0	0	0.802739	0	0.831921	0	0	0	0	0	0	0.842031	0	0	0.791881	0	0.6496	0	0	0	0.786075	0	0	0.563073	0	0	0.62281	0	0.88356	0	0	0.71669	0.557371	0.792821	0	0.798031	0.731895	0.815624	0.85864	0.826839	0	0.832699	0	0	0	0.639347	0.729307	0.78441	0.69327	0	0	0	0.681776	0	0	0.733837	0.711831	0.816314	0.733127	0	0.730082	0.682579	0.759843	0.671294	0.779909	0.779788	0.812958	0.871722
TCGA-VV-A86M-01A	0.862178	0	0.588982	0.865481	0.74043	0	0.909881	0.941996	0.959818	0	0	0.750262	0	0	0	0	0.890112	0.904611	0.942163	0	0	0.941193	0.93724	0.942114	0	0	0.582438	0.756987	0.822825	0	0	0.664212	0.875958	0	0	0	0.533214	0.639444	0	0	0	0	0	0	0	0	0	0	0.666403	0	0	0	0	0	0	0	0	0.747014	0.797286	0.902386	0	0	0.896932	0.917273	0	0.785664	0.962286	0	0	0.966844	0.978433	0.960293	0	0	0.889639	0.810354	0	0	0	0	0	0	0.732977	0.836164	0.834382	0.870515	0	0	0.830915	0.847967	0.880265	0	0.855223	0.89756	0.936433	0.566023	0	0.826008	0.909557	0.934339	0	0	0.758949	0	0	0	0.763847	0.917046	0.909647	0	0	0	0	0.612563	0.732532	0.53899	0	0	0	0.672097	0.804362	0	0.552604	0.791219	0.658757	0	0.714564	0.715347	0.80123	0.681092	0.70092	0.799605	0.760709	0.828769	0	0	0	0	0	0	0	0.767254	0.818856	0.526364	0	0	0	0	0	0	0.809733	0	0	0	0	0	0	0.852214	0	0	0.768547	0.805292	0.689003	0	0	0.872303	0.837328	0	0	0.681103	0	0	0.659174	0	0.836846	0	0	0.795555	0.61645	0.738946	0	0	0.743061	0.826057	0.864706	0	0	0.844974	0	0	0	0.691711	0.720022	0.774564	0	0	0	0	0	0	0	0	0.70524	0.809667	0.70534	0	0.71838	0.653862	0.748227	0	0.784313	0.774161	0.770378	0.882021
TCGA-VW-A7QS-01A	0.85726	0	0.622909	0.855203	0.682175	0	0.91067	0.911756	0.938858	0	0	0.835272	0.864259	0	0	0	0.891995	0.93223	0.931425	0	0	0.918257	0.931073	0.945647	0.627124	0	0.858984	0.84011	0.970014	0	0	0.7465	0.822555	0	0	0.720358	0.84016	0.494531	0	0	0	0.792102	0	0	0	0	0	0	0.759948	0	0	0	0	0	0	0.724948	0.739866	0.831952	0.852686	0.904179	0	0	0	0.909836	0	0.865225	0.901653	0	0	0.921929	0.914442	0.962553	0	0	0.868189	0.810452	0	0	0	0	0	0.651934	0.75683	0.828999	0.869093	0.876943	0	0	0.824134	0.85931	0.859301	0.585818	0.817444	0.862142	0.917928	0.668683	0	0.853071	0.867329	0.935816	0	0	0.803669	0	0	0.630622	0.762612	0.895351	0.910748	0	0	0	0	0.567686	0.720351	0.859224	0	0	0	0.707702	0.870918	0	0.743369	0.790834	0.643238	0	0.699962	0.732708	0.790993	0.664338	0.497858	0.772147	0.624995	0.832346	0	0	0	0	0	0	0	0	0.626447	0.529521	0	0	0	0	0	0	0.894043	0	0	0	0	0	0	0.830173	0	0	0	0	0.673946	0	0	0	0.747509	0	0	0.700855	0	0	0.649912	0	0.861487	0	0	0.718721	0.459513	0.765972	0	0.792904	0.738307	0.811837	0.865409	0	0	0.840539	0	0	0	0.695792	0.684202	0.734461	0.723176	0	0	0	0	0	0	0.752773	0.726793	0	0.710893	0	0.655268	0.715022	0.702947	0.643604	0.809852	0.742402	0.734398	0.878432
TCGA-VW-A8FI-01A	0.893033	0	0.629682	0.831309	0	0	0.929578	0.943207	0.938012	0	0	0.595018	0	0	0	0	0.865693	0.937936	0.930814	0	0	0.911858	0.923754	0.939858	0	0	0	0.670057	0	0	0	0.71648	0.727023	0	0	0.580323	0.717813	0.732154	0	0	0	0	0	0	0	0	0	0	0.848203	0	0	0	0	0	0	0	0	0.755519	0.544089	0.831144	0	0.875314	0	0	0.947142	0	0.799148	0	0	0.902651	0.93792	0.947626	0	0	0.878343	0	0	0	0	0	0	0	0.795165	0.891914	0.893835	0.898513	0	0	0.811585	0.853709	0.880193	0.734394	0.840234	0.851102	0.886178	0.581868	0.660964	0.850894	0.89552	0.911516	0	0	0.8227	0	0	0.675749	0.785624	0.931858	0.93168	0	0	0	0	0	0	0.823217	0	0	0.531626	0.722264	0.838705	0.59578	0.688247	0.730502	0	0	0.761246	0.736389	0.799736	0.635223	0.616818	0.704391	0.664641	0.861976	0	0	0	0	0	0	0	0.876773	0.4161	0.656649	0	0	0	0	0.764241	0	0.833726	0	0	0	0	0	0	0.859628	0	0	0.78087	0.784902	0.65507	0	0	0	0.868759	0	0	0.717508	0.767504	0	0.866664	0.823167	0.893468	0	0	0.793353	0.832749	0.839642	0	0.747917	0.771886	0.828675	0.871979	0.834831	0	0.813382	0	0	0	0.866499	0.731369	0.802627	0.689393	0	0.657198	0	0.727156	0	0	0.738775	0.720861	0.816499	0.750748	0.756498	0.820274	0.784446	0.708137	0.667607	0.816038	0.811049	0.835875	0.89362
TCGA-W9-A837-01A	0.800257	0	0.667729	0.749751	0.853015	0.639173	0.945437	0.945107	0.900099	0.766152	0.805228	0.965221	0.960613	0	0	0.701435	0.910882	0.941974	0.912775	0.581176	0	0.919892	0.906594	0.924129	0.853769	0.803805	0.971847	0.954377	0.977698	0.682973	0.757288	0.944132	0.835339	0	0.837307	0.926663	0.930278	0.870177	0	0.838012	0.750359	0.867604	0	0	0	0	0	0	0.872212	0.95796	0	0	0.922745	0.830873	0.936756	0.882489	0.877706	0.931566	0.904087	0.865005	0	0	0.790219	0.653966	0.957444	0.735026	0.841631	0	0	0.790906	0.825269	0.878636	0	0	0.840779	0	0	0	0	0	0	0	0	0.778943	0.766793	0.780365	0	0	0.687716	0.758509	0.705813	0.723417	0.784468	0.703299	0.706185	0.627317	0	0.742133	0.653896	0.844453	0	0	0	0	0	0.512072	0.654563	0.769303	0.772586	0	0	0	0	0	0	0.733574	0	0	0	0	0	0	0.519942	0.646204	0	0	0	0	0	0	0	0	0	0	0	0	0	0	0	0	0	0	0	0.487057	0	0	0	0	0	0	0.734453	0	0	0	0	0	0	0.759097	0	0	0	0	0.729441	0	0	0	0	0	0	0.449625	0	0	0.740449	0	0.733992	0	0	0	0.64552	0.676489	0	0	0.535438	0.703252	0.791525	0	0	0	0	0	0	0.726404	0	0.690195	0	0	0	0	0	0	0	0	0	0	0	0	0.709167	0	0.669182	0	0	0.660986	0.732493	0.812798
TCGA-WH-A86K-01A	0.897541	0	0.652105	0.860145	0.737633	0	0.926324	0.934483	0.947052	0	0	0.690615	0.737279	0	0	0	0.904532	0.942583	0.931335	0	0.696877	0.915416	0.936554	0.930925	0.69195	0	0.67874	0.813463	0	0	0	0.60794	0.820553	0	0	0.643468	0.724868	0.597512	0	0	0	0	0	0	0	0	0	0	0.735711	0	0	0	0	0	0	0	0	0.739134	0.780287	0.820438	0.908881	0	0	0.950061	0.921185	0	0.911664	0	0	0.981459	0.910795	0.967562	0	0	0.841804	0.819374	0	0	0	0.905779	0	0.667202	0.834484	0.897214	0.855797	0.873337	0	0	0.816725	0.849107	0.840784	0.595827	0.869891	0.876682	0.892792	0.683107	0.672101	0.828321	0.883129	0.905908	0	0	0.801997	0	0	0	0.746458	0.88076	0.924068	0	0	0	0	0	0.779186	0.80267	0	0	0.584247	0.731443	0.827782	0	0.667526	0.752604	0	0	0.740383	0.755789	0.79093	0.603078	0.563369	0.72585	0.698836	0.84063	0	0	0	0	0	0	0	0.818436	0.49836	0.61061	0	0	0	0	0.779436	0	0.857273	0	0	0	0	0	0	0.839247	0	0	0.801087	0.804011	0.670737	0	0	0	0.743388	0	0.847731	0.671936	0	0	0.89364	0.882749	0.874547	0	0	0.808856	0.738241	0.797167	0	0.822175	0.715309	0.800122	0.875888	0.834533	0	0.835591	0	0	0	0.744392	0.75848	0.775144	0.681459	0	0.65293	0.66471	0.805075	0	0	0.686176	0.727318	0.799449	0.771001	0.745386	0.827432	0.787333	0.722118	0.68471	0.844153	0.824527	0.838771	0.899112
TCGA-WY-A858-01A	0	0	0.746751	0.754753	0	0	0.865584	0.86938	0.89446	0	0	0.658861	0	0	0	0	0.849334	0.888225	0.880951	0	0	0.859734	0.865236	0.886246	0	0	0.586032	0.637985	0	0	0	0.745383	0.743492	0	0	0.608697	0.633572	0.702394	0	0	0	0	0	0	0	0	0	0	0	0	0	0	0	0	0	0	0	0.697483	0.739447	0.872568	0	0	0	0	0.980164	0	0.812585	0	0	0.879124	0.899573	0.926532	0	0	0.866935	0	0	0	0	0.888349	0	0.752043	0.719901	0.890683	0.848839	0.896143	0	0	0.770031	0.852157	0.836799	0.711906	0.815207	0.826241	0.849624	0.743544	0	0.804929	0.839794	0.890628	0	0	0.673317	0	0	0	0.76034	0.903537	0.906699	0	0	0	0	0.60908	0.724333	0.799397	0	0.762796	0.775612	0.845024	0.886813	0.649623	0.757629	0.763835	0.785916	0	0.837453	0.826194	0.790552	0.646201	0.690395	0.774143	0.643077	0.766869	0	0	0	0	0	0	0	0.873014	0.424792	0.684426	0	0	0	0	0	0	0.799058	0	0	0	0	0	0	0.873889	0	0	0	0	0.710281	0	0	0	0.831075	0	0.813441	0.668965	0	0	0.937894	0	0.811633	0	0	0.805871	0.828738	0.703215	0	0.837947	0.736706	0.80618	0.857599	0.748883	0	0.824447	0	0	0	0.847022	0.862611	0.797044	0.786109	0.881962	0.869963	0.77467	0.890416	0	0	0.875735	0.587514	0.669546	0.955303	0.927699	0.937698	0.904047	0.838842	0.877556	0.929445	0.912298	0.914659	0.948456
TCGA-WY-A859-01A	0.918532	0	0.757966	0.699374	0.766258	0	0.910522	0.876371	0.876889	0.884675	0.836813	0.980297	0.975181	0	0	0	0.863924	0.859234	0.849009	0.735358	0	0.890288	0.806481	0.855657	0.887026	0.871151	0.985031	0.97507	0.907055	0.830884	0.710864	0.960258	0.844605	0.841162	0.8585	0.943556	0.94531	0.849464	0.856432	0.903053	0.8229	0.77268	0	0	0	0	0	0	0.926508	0.99662	0.814752	0.753619	0.96672	0.984641	0.974144	0.921903	0.960284	0.944825	0.848823	0.856636	0	0	0	0.904507	0	0	0	0	0	0.746691	0.824427	0.837525	0	0	0.799815	0	0	0	0	0	0	0	0	0.75155	0.764623	0.782768	0	0	0.704436	0.705349	0.707243	0.650874	0.721877	0.715003	0.602335	0	0	0.714196	0.740294	0.801739	0	0	0	0	0.563805	0.447217	0.63873	0.827943	0.801337	0	0	0	0	0.619331	0	0.650718	0	0	0	0	0	0	0.585955	0.637288	0	0	0	0	0	0	0	0	0	0	0	0	0	0	0	0	0	0	0.70787	0.606545	0	0	0	0	0	0	0.679769	0	0	0	0	0	0	0.834554	0	0	0	0	0	0	0	0	0.676	0	0	0.43378	0	0	0.846043	0	0	0	0	0	0.564773	0.566281	0	0	0.623269	0.738758	0.697683	0	0	0	0	0	0	0	0	0.674636	0.801574	0	0	0	0	0	0	0	0	0	0	0	0.616054	0	0	0	0	0.662949	0.715825	0.760601
TCGA-WY-A85A-01A	0.803005	0	0.595297	0.942378	0.860157	0.672651	0.968017	0.971809	0.952179	0.633748	0	0.845741	0.888052	0	0	0.720789	0.945875	0.937941	0.941018	0.618302	0.683075	0.949204	0.966936	0.935634	0.700522	0	0.859637	0.843472	0.757994	0	0	0.849067	0.937473	0	0	0.702825	0.871026	0.789838	0	0	0	0.832041	0	0	0	0	0	0	0.792017	0	0	0	0	0	0	0.74565	0.676388	0.833384	0.808563	0.796419	0	0	0.812466	0.74459	0.901009	0.762111	0.784156	0	0	0.959746	0.874766	0.952723	0	0	0.799101	0	0	0	0	0	0	0	0	0.85061	0.84767	0.84178	0	0	0.770072	0.856517	0.853425	0.654391	0.842785	0.850957	0.8515	0.696897	0	0.823328	0.828081	0.890933	0	0	0.805587	0.779997	0	0.636604	0.691373	0.874065	0.900616	0	0	0	0	0	0	0.581747	0	0	0	0.784201	0	0	0.639601	0.670361	0	0	0.693014	0	0	0.583205	0.57876	0.659559	0.620759	0	0	0	0	0	0	0	0	0.74221	0.801489	0.526364	0	0	0	0	0	0	0.620493	0	0	0	0	0	0.880339	0.929526	0	0	0.820776	0	0.664825	0	0	0	0.641731	0	0	0.638513	0	0	0.898386	0	0.839616	0	0	0	0.575008	0.687664	0	0.805326	0.668042	0.827595	0.851767	0	0	0.865012	0	0	0	0.693652	0.678766	0.786768	0	0	0	0	0	0	0	0	0.800074	0	0.694714	0	0.650638	0.711868	0.71164	0.679795	0.814153	0.750204	0.738453	0.859038
TCGA-WY-A85B-01A	0.90104	0	0.623899	0.832535	0.700004	0	0.932088	0.93542	0.9646	0	0	0.747018	0.747536	0	0	0	0.891406	0.931618	0.960675	0	0	0.926376	0.938046	0.943274	0	0	0.679997	0.73925	0	0	0	0.58493	0.870281	0	0	0.596771	0.7134	0.557746	0	0	0	0	0	0	0	0	0	0	0.685007	0	0	0	0	0	0	0	0	0.714671	0.839482	0.888881	0	0	0.906564	0.884067	0.970951	0.807717	0.891508	0	0	0.948594	0.930651	0.963626	0	0	0.847108	0	0	0	0	0	0	0	0.715726	0.86898	0.857193	0.878596	0	0	0.823238	0.846199	0.898203	0.658395	0.867488	0.864336	0.913237	0.678714	0.673928	0.844416	0.895906	0.922267	0	0	0.791099	0	0	0	0.731713	0.918659	0.924385	0	0	0	0	0	0.67648	0.759096	0	0	0	0.702539	0.854069	0	0.556184	0.720725	0.722651	0	0.74228	0.782677	0.865961	0.680887	0.489545	0.751995	0.683736	0.867808	0	0	0	0	0	0	0	0.751883	0.727069	0.569073	0	0	0	0	0	0	0.800852	0	0	0	0	0	0	0.815617	0	0	0.769799	0.789075	0.64184	0	0	0	0.749338	0	0	0.675643	0	0	0.624629	0	0.837173	0	0	0.807238	0.565368	0.833193	0	0.837664	0.662469	0.821851	0.847792	0	0	0.828259	0	0	0	0.701959	0.682504	0.760279	0.749211	0	0	0	0.69872	0	0	0.758971	0.746353	0	0.679583	0	0.663687	0.643743	0.737022	0.673717	0.734731	0.776775	0.801925	0.88462
TCGA-WY-A85C-01A	0.854219	0	0.592808	0.874866	0.679956	0	0.942323	0.949231	0.957556	0	0	0.765991	0.787729	0	0	0	0.923025	0.944366	0.945487	0.748072	0	0.925835	0.943038	0.93764	0	0	0.78867	0.775115	0.820569	0	0	0.537451	0.818711	0	0	0.744537	0.776981	0.577528	0	0	0	0	0	0	0	0	0	0	0.609762	0	0	0	0	0	0	0	0	0.691194	0.820441	0.902015	0	0	0.864383	0.811375	0.938963	0.869053	0.961091	0	0.936769	0.969119	0.919608	0.961857	0	0	0.847686	0.816167	0	0	0	0	0	0	0.722833	0.837911	0.877454	0.878735	0	0	0.822872	0.863691	0.852846	0	0.847279	0.885912	0.90145	0.685357	0	0.842826	0.875614	0.923249	0	0	0.720132	0.795244	0	0	0.707161	0.901944	0.906411	0	0	0	0	0	0.640115	0.586071	0	0	0	0.700957	0.78327	0	0.58096	0.734562	0	0	0.682947	0.73208	0	0.580492	0.552754	0.681537	0.554382	0	0	0	0	0	0	0	0	0.73425	0.7904	0.473018	0	0	0	0	0.798821	0	0.814043	0	0	0	0	0	0	0.920468	0	0	0.772399	0	0.656613	0	0	0	0.772015	0	0	0.675368	0	0	0.629065	0	0.908606	0	0	0.786896	0.571703	0.736148	0	0	0.730468	0.847464	0.855418	0	0	0.872781	0	0	0	0.666116	0.669746	0.812347	0.730637	0	0.661204	0.672515	0.622929	0	0	0.73995	0.723054	0.823726	0.790077	0.722117	0.744379	0.745935	0.733419	0.738189	0.814832	0.823956	0.80979	0.864194
TCGA-WY-A85D-01A	0.906397	0	0.625856	0.871072	0.722554	0	0.946639	0.936714	0.945817	0	0	0.705419	0.716117	0	0	0.764171	0.923682	0.946184	0.932316	0	0.764536	0.91026	0.948707	0.945391	0	0	0.675305	0.78337	0	0	0	0.599657	0.89723	0	0	0.708562	0.66215	0.64281	0	0	0	0	0	0	0	0	0	0	0.738084	0	0	0	0	0	0	0	0	0.753325	0.793653	0.844133	0	0	0	0.965979	0.951799	0	0.822103	0	0.985636	0.953831	0.924977	0.970323	0	0	0.852407	0	0	0	0	0	0	0.693728	0.713771	0.87295	0.877238	0.871091	0	0	0.790705	0.830202	0.831171	0.725149	0.847772	0.871789	0.885582	0.668745	0.676796	0.846368	0.867329	0.902808	0	0	0.798857	0	0	0.678838	0.761263	0.903938	0.917357	0	0	0	0	0.596078	0.684859	0.849805	0	0	0.658745	0.778574	0.781951	0.659574	0.740359	0.793409	0.6235	0	0.740789	0.75889	0.754815	0.697321	0.696165	0.7722	0.653532	0.797116	0	0	0	0	0	0	0	0.809733	0.460456	0.611407	0	0	0	0	0	0	0.867129	0	0	0	0	0	0	0.930654	0	0	0.792109	0.802901	0.668998	0	0	0	0.800572	0	0.854113	0.652503	0	0	0.870465	0.873353	0.867812	0	0	0.793509	0.759028	0.826736	0	0.797767	0.754009	0.840992	0.889711	0	0	0.833734	0	0	0	0.79537	0.644346	0.764016	0.746322	0	0	0	0	0	0	0.733424	0.767974	0	0.657451	0	0.745884	0.715739	0.782229	0.735958	0.815669	0.789363	0.797102	0.875479
TCGA-WY-A85E-01A	0.810638	0	0.579583	0.870992	0.617584	0	0.947584	0.962761	0.952517	0.657597	0.668829	0.915723	0.832004	0	0	0.747094	0.942612	0.946275	0.945897	0.693154	0	0.943394	0.980262	0.924495	0.640025	0.673438	0.909059	0.869969	0.646505	0	0	0.94829	0.865229	0	0.722069	0.790826	0.898913	0.465081	0	0	0	0.865167	0	0	0	0	0	0	0.768123	0	0	0	0.806567	0	0	0.784691	0.685658	0.890701	0.803996	0.77836	0	0	0.775269	0.690468	0.885485	0.755954	0.908306	0	0	0.933545	0.915609	0.932994	0	0	0.866128	0	0	0	0	0	0	0	0	0.850879	0.815014	0.846432	0	0	0.757807	0.810373	0.786776	0.681154	0.848853	0.84474	0.834422	0.585011	0	0.836863	0.863275	0.895205	0	0	0.699919	0	0	0.589092	0.695119	0.849456	0.886397	0	0	0	0	0	0	0.614478	0	0	0	0	0	0	0.597997	0.631977	0	0	0.594237	0	0	0.590101	0.640657	0.634226	0.634646	0	0	0	0	0	0	0	0	0.771529	0	0.465339	0	0	0	0	0	0	0.683168	0	0	0	0	0	0	0.699491	0	0	0	0.791774	0.641082	0	0	0	0.708133	0	0	0.360349	0	0	0.664553	0	0.841602	0	0	0	0.653704	0.680291	0	0	0.670941	0.843357	0.81602	0	0	0.815953	0	0	0	0.704585	0.712841	0.756348	0.795822	0	0	0	0	0	0	0	0	0	0	0	0.709819	0	0.757393	0	0	0.697143	0.725629	0.830279
TCGA-2V-A95S-01A	0	0	0	0	0	0	0.627664	0	0.773838	0	0	0	0	0	0	0	0	0.654211	0.732695	0	0	0	0	0.795019	0	0	0	0	0	0	0	0	0	0	0	0	0	0	0	0	0	0	0	0	0	0	0	0	0	0	0	0	0	0	0	0	0	0	0.714331	0.83285	0	0	0	0	0	0	0	0	0	0.765632	0.771654	0.791583	0	0	0	0	0	0	0	0	0	0.7213	0.726473	0.777191	0.821348	0.870578	0	0	0.683616	0.599831	0.695379	0.538573	0.64794	0.655007	0.815154	0	0	0.737546	0.812891	0.845351	0	0	0	0	0	0	0.750042	0.915796	0.945105	0.958748	0.927608	0.86966	0.917302	0.933519	0.927526	0.927448	0.717384	0.826233	0.861038	0.874647	0.838557	0.839763	0.872946	0.926868	0.877961	0.681365	0.902045	0.918265	0.876538	0.889805	0.853769	0.921751	0.90541	0.599942	0	0	0	0	0	0	0	0.762603	0.158577	0	0	0	0	0	0.74652	0	0.82943	0	0	0	0	0	0	0.776808	0	0.902912	0	0	0.718901	0	0	0	0.846752	0.740407	0	0.809433	0.693208	0	0.824027	0	0	0.867331	0	0.651102	0.516822	0.779471	0	0	0.791214	0.801718	0.926409	0	0	0.759357	0	0	0	0.875296	0.770427	0.806237	0	0	0.43737	0	0.776451	0	0	0.681036	0.750684	0.818054	0.749512	0.797294	0.82172	0.725674	0.741869	0.75223	0.834014	0.82191	0.863385	0.917776
TCGA-2Y-A9GS-01A	0	0	0	0	0	0	0	0	0.75827	0	0	0	0	0	0	0	0	0.654718	0.743739	0	0	0	0	0.735203	0	0	0	0	0	0	0	0	0	0	0	0	0	0	0	0	0	0	0	0	0	0	0	0	0	0	0	0	0	0	0	0	0	0	0	0.902386	0	0	0	0	0	0	0	0	0	0.794959	0.768677	0.842111	0	0	0	0	0	0	0	0	0	0.755659	0.71669	0.795155	0.819563	0.869127	0	0	0.72536	0.762568	0.780065	0.555779	0.715504	0.726095	0.825745	0	0	0.720663	0.801196	0.867381	0	0	0	0	0	0	0.638499	0.878729	0.91341	0.954843	0.938299	0.965029	0.95492	0.969066	0.972969	0.906394	0	0	0.825675	0.794793	0.852562	0.831132	0.8538	0.92126	0.79073	0	0.860116	0.897121	0.893649	0.882487	0.830971	0.916802	0.894255	0.7031	0	0	0.804081	0	0	0	0	0.860604	0.251338	0	0	0	0	0	0.855636	0	0.884384	0.858869	0	0	0	0	0	0.755708	0	0.880063	0	0	0	0.769778	0	0	0.72944	0	0	0.777639	0.68356	0	0.839947	0	0	0	0	0.690716	0.537839	0.730949	0	0	0.745997	0.818576	0.922241	0	0	0.92199	0	0	0	0.863851	0.824032	0.775874	0	0	0.565662	0	0.759817	0	0	0.851073	0.69363	0.776835	0.621364	0.716601	0.826053	0.672875	0.80252	0.762172	0.81387	0.824198	0.869081	0.932221
TCGA-2Y-A9GT-01A	0	0	0	0	0	0	0.605886	0	0.674997	0	0	0	0	0	0	0	0	0	0.723669	0	0	0	0	0.755283	0	0	0	0	0	0	0	0	0	0	0	0	0	0	0	0	0	0	0	0	0	0	0	0	0	0	0	0	0	0	0	0	0	0	0	0.87394	0	0	0	0	0	0	0	0	0	0.727971	0.786763	0.780335	0	0	0	0	0	0	0	0	0	0.737644	0.796054	0.815688	0.846841	0.851566	0	0	0.663797	0.769291	0.534449	0.515377	0.688892	0.736067	0.749823	0	0	0.685519	0.598385	0.76295	0	0	0.639868	0	0	0	0.588	0.865762	0.912217	0.911922	0.941227	0.979018	0.944804	0.971166	0.971191	0.876032	0.736939	0	0.87837	0.866028	0.841813	0.767181	0.834941	0.869607	0.833337	0	0.855867	0.907771	0.909814	0.828041	0.772783	0.882583	0.822348	0.654435	0	0	0	0	0	0	0	0.803797	0.324089	0	0	0	0	0	0.865027	0	0.790248	0	0	0	0	0	0	0.781809	0	0.921621	0	0	0	0	0	0	0.763005	0	0.833185	0.724719	0.765944	0	0.846043	0	0	0	0	0.685316	0.605139	0.691591	0	0	0.703564	0.813941	0.879614	0	0	0.902546	0	0	0	0.905549	0.904506	0.83997	0.738232	0	0.845456	0	0.903009	0.910172	0	0.890571	0.821224	0.823032	0.810391	0.817094	0.871111	0.826218	0.876956	0.631654	0.889353	0.91004	0.922878	0.954075
TCGA-2Y-A9GU-01A	0	0	0	0	0	0	0.604529	0	0.773703	0	0	0	0	0	0	0	0	0.659549	0.701752	0	0	0	0	0.755418	0	0	0	0	0	0	0	0	0	0	0	0	0	0	0	0	0	0	0	0	0	0	0	0	0	0	0	0	0	0	0	0	0	0	0.695359	0.906707	0	0	0	0	0	0	0	0	0	0.795993	0.770486	0.871421	0	0	0	0	0	0	0	0.903543	0	0.667202	0.73628	0.795088	0.830801	0.86233	0	0	0.752727	0.745175	0.77251	0.592985	0.661751	0.769739	0.790374	0	0	0.741178	0.755119	0.852501	0	0	0.640051	0	0	0	0.654063	0.878941	0.922406	0.939183	0.974677	0.980328	0.957919	0.977861	0.967061	0.951129	0	0	0.807898	0.813107	0.896705	0.773099	0.843052	0.897652	0.783143	0	0.820375	0.853273	0.842413	0.862808	0.854515	0.90504	0.891599	0.721408	0	0	0	0	0	0	0	0.865794	0.330627	0	0	0	0	0	0.751713	0	0.916682	0.847818	0	0	0	0	0	0.741731	0	0.882329	0	0	0	0.751443	0	0	0.794954	0	0.853564	0.747929	0.701019	0	0.833021	0	0	0	0	0.654096	0.531546	0.767845	0	0	0.73496	0.806551	0.910325	0	0	0.9194	0	0	0	0.839979	0.818287	0.802568	0.778435	0	0.568721	0	0.802586	0	0	0.87435	0.700915	0.749629	0.746755	0.705154	0.835081	0.769985	0.798275	0.67234	0.839224	0.847517	0.8944	0.947714
TCGA-2Y-A9GV-01A	0	0	0	0	0	0	0.607635	0	0.671803	0	0	0	0	0	0	0	0	0	0.703298	0	0	0	0	0.707212	0	0	0	0	0	0	0	0	0	0	0	0	0	0	0	0	0	0	0	0	0	0	0	0	0	0	0	0	0	0	0	0	0	0	0	0.856911	0	0	0	0	0	0	0	0	0	0.738189	0.779143	0.77445	0	0	0.705782	0	0	0	0	0	0	0.732821	0.713078	0.812609	0.795386	0.843703	0	0	0.655491	0.730189	0.540015	0.569393	0.687253	0.728835	0.758679	0	0	0.719315	0.615725	0.758937	0	0	0.660587	0	0	0	0.578997	0.864198	0.913675	0.947922	0.952476	0.977953	0.950693	0.975608	0.990144	0.90935	0.738801	0	0.831945	0.764704	0.857065	0.67242	0.832754	0.871173	0.829524	0	0.856407	0.87564	0.859559	0.848312	0.770679	0.882144	0.837201	0.665664	0	0	0	0	0	0	0	0.825194	0.381168	0	0	0	0	0	0.867017	0	0.792422	0.886062	0	0	0	0	0	0.771418	0	0.905254	0	0	0	0.771857	0	0	0.76481	0	0.848116	0.728576	0.793063	0	0.843991	0	0	0	0	0.672614	0.595696	0.771913	0	0	0.716507	0.816886	0.886437	0	0	0.859367	0	0	0	0.900716	0.889375	0.833993	0.751363	0.803453	0.872738	0.682429	0.90572	0.90798	0	0.887016	0.795701	0.890641	0.735822	0.819798	0.888645	0.800693	0.870469	0.670826	0.877098	0.905983	0.928407	0.954544
TCGA-2Y-A9GW-01A	0	0	0	0	0	0	0	0	0.642189	0	0	0	0	0	0	0	0	0	0.730751	0	0	0	0	0.738592	0	0	0	0	0	0	0	0	0	0	0	0	0	0	0	0	0	0	0	0	0	0	0	0	0	0	0	0	0	0	0	0	0	0	0	0.854269	0	0	0	0	0	0	0	0	0	0.804649	0.765092	0.76649	0	0	0	0	0	0	0	0.90315	0	0.688034	0.757283	0.83169	0.863009	0.888087	0	0	0.723852	0.757517	0.5418	0.494797	0.678284	0.704424	0.763382	0	0	0.747954	0.835014	0.825283	0	0	0	0	0	0	0.705024	0.885157	0.92107	0.956677	0.93472	0.941113	0.937517	0.952892	0.964441	0.854676	0.714517	0.737532	0.855894	0.902867	0.784249	0.787735	0.8399	0.880141	0.825764	0.700947	0.880451	0.928099	0.880703	0.854074	0.782241	0.886595	0.859651	0.660505	0	0	0	0	0	0	0	0.765299	0.222591	0	0	0	0	0	0.857026	0	0.845166	0	0	0	0	0	0	0.769055	0	0.871731	0	0	0.760645	0	0	0	0.879638	0.775233	0.83641	0.813056	0.662567	0	0.81252	0	0	0.888922	0	0.688618	0.497591	0.720172	0	0	0.758264	0.835387	0.90014	0	0	0.894596	0	0	0.868392	0.866656	0.856625	0.779	0.717188	0	0.770791	0	0.837726	0	0	0.898871	0.636669	0.721093	0.746515	0.732932	0.853378	0.839774	0.837331	0.740195	0.861907	0.896023	0.913176	0.949279
TCGA-2Y-A9GX-01A	0	0	0	0	0	0	0	0	0.659613	0	0	0	0	0	0	0	0	0.679283	0.746335	0	0	0	0	0.740984	0	0	0	0	0	0	0	0	0	0	0	0	0	0	0	0	0	0	0	0	0	0	0	0	0	0	0	0	0	0	0	0	0	0	0	0.844056	0	0	0	0	0	0	0	0	0	0.842577	0.823689	0.78888	0	0	0.670607	0	0	0	0	0	0	0.728239	0.780749	0.84922	0.874457	0.910201	0	0	0.710142	0.807317	0.819927	0.779651	0.728852	0.769121	0.788671	0	0	0.75008	0.609821	0.86969	0	0	0.626246	0	0	0	0.650243	0.873146	0.917914	0.924808	0.911666	0.918889	0.929789	0.942349	0.935759	0.893633	0.707919	0	0.869171	0.840028	0.852822	0	0.780598	0.833712	0.82369	0	0.839587	0.907905	0.907421	0.752009	0.60785	0.855965	0.775817	0.727737	0	0	0	0	0	0	0	0.819882	0.381168	0	0	0	0	0	0.84685	0	0.759881	0	0	0	0	0	0	0.714777	0	0.854889	0	0	0	0	0	0	0.746361	0	0.772754	0.787894	0.709925	0	0.781944	0	0	0	0	0.660764	0.527419	0.690358	0	0	0.7746	0.815126	0.876248	0.819626	0	0.868221	0	0	0.853203	0.964668	0.936494	0.880619	0.825835	0.791075	0.903827	0.835886	0.923948	0.988055	0	0.860459	0.75499	0.846546	0.862551	0.879393	0.924984	0.864132	0.89282	0.613167	0.882628	0.927224	0.939804	0.957561
TCGA-2Y-A9GY-01A	0	0	0	0.854835	0	0	0	0	0.808895	0	0	0	0	0	0	0	0	0.654211	0.734469	0	0	0	0	0.797637	0	0	0	0	0	0	0	0	0	0	0	0	0	0	0	0	0	0	0	0	0	0	0	0	0	0	0	0	0	0	0	0	0	0	0.731563	0.838226	0	0	0	0	0	0	0	0	0	0.796038	0.659175	0.840883	0	0	0	0	0	0	0	0	0	0.743918	0.733059	0.755969	0.841591	0.875337	0	0	0.747217	0.657268	0.679512	0.548441	0.718367	0.686935	0.806361	0.655506	0	0.739702	0.795051	0.830956	0	0	0	0	0	0	0.746773	0.927659	0.950844	0.968337	0.961745	0.897835	0.930465	0.942847	0.942385	0.939618	0	0	0.87037	0.86916	0.83993	0.836565	0.875339	0.928928	0.842535	0.688082	0.876929	0.920919	0.890612	0.889655	0.872092	0.915949	0.902155	0.638233	0	0	0	0	0	0	0	0.748715	0.184102	0	0	0	0	0	0.854962	0	0.819035	0	0	0	0	0	0	0.776808	0	0	0	0	0.715938	0.789486	0	0	0.83841	0.777663	0	0.827677	0.683055	0	0.897451	0	0	0.858936	0	0.683551	0.51957	0.752468	0	0	0.818897	0.811837	0.941204	0	0	0.786322	0	0	0	0.839457	0.789513	0.81845	0	0	0.483888	0	0.793126	0	0	0.734966	0.785996	0	0.650845	0	0.783456	0	0.647058	0.654823	0.812947	0.794554	0.851333	0.883733
TCGA-2Y-A9GZ-01A	0	0	0	0	0	0	0.60664	0	0.737349	0	0	0	0	0	0	0	0	0.671039	0.760296	0	0	0	0	0.772231	0	0	0	0	0	0	0	0	0	0	0	0	0	0	0	0	0	0	0	0	0	0	0	0	0	0	0	0	0	0	0	0	0	0	0	0.841963	0	0	0	0	0	0	0	0	0	0.797105	0.778687	0.83545	0	0	0	0	0	0	0	0	0	0.672167	0	0.72501	0.810028	0.847092	0	0	0.724458	0.725804	0.749525	0.587658	0.683883	0.730645	0.770028	0	0	0.716762	0.586984	0.837989	0	0	0	0	0	0	0.636257	0.884834	0.919031	0.972899	0.967886	0.979425	0.972623	0.98371	0.984555	0.9235	0	0	0.817383	0.792882	0.869628	0.766422	0.850909	0.906075	0.694062	0	0.830076	0.852428	0.84622	0.88317	0.756345	0.906421	0.880821	0.722217	0	0	0	0	0	0	0	0.812775	0.301879	0	0	0	0	0	0.865233	0	0.851924	0.854323	0	0	0	0	0	0.801097	0	0.855704	0	0	0	0.757752	0	0	0.742655	0	0	0.724719	0.784391	0	0.883226	0	0	0	0	0.673107	0.602644	0.659617	0	0	0.707206	0.827314	0.889273	0	0	0.885984	0	0	0	0.854671	0.795516	0.843601	0	0	0.69717	0	0.820301	0	0	0.931377	0.653328	0.731608	0.726165	0.670968	0.839493	0.819607	0.829361	0.723644	0.861444	0.871205	0.888434	0.94642
TCGA-2Y-A9H0-01A	0	0	0	0	0	0	0	0	0.806626	0	0	0	0	0	0	0	0	0.634274	0.736789	0	0	0	0	0.777284	0	0	0	0	0	0	0	0	0	0	0	0	0	0	0	0	0	0	0	0	0	0	0	0	0	0	0	0	0	0	0	0	0	0	0	0.833694	0	0	0	0	0	0	0	0	0	0.845519	0.789682	0.830559	0	0	0	0	0	0	0	0	0	0.758074	0.737853	0.770738	0.840941	0.85682	0	0	0.659806	0.635263	0.58862	0.544329	0.685081	0.644207	0.813734	0	0	0.709279	0.82375	0.839472	0	0	0	0	0	0	0.695212	0.910036	0.941245	0.941082	0.960205	0.959222	0.929986	0.973514	0.977192	0.951559	0	0	0.889263	0.798053	0.822996	0.798371	0.882361	0.925191	0.827604	0	0.870529	0.897833	0.89769	0.895777	0.839318	0.90976	0.897535	0.674214	0	0	0	0	0	0	0	0.759942	0.184102	0	0	0	0	0	0.865335	0	0.711068	0	0	0	0	0	0	0.820891	0	0	0	0	0.751197	0	0	0	0.874022	0.775446	0	0.819965	0.707102	0	0.878105	0	0	0	0	0.712281	0.532353	0.776745	0	0	0.75471	0.812064	0.914908	0	0	0.620959	0	0	0	0.811343	0.722692	0.827587	0	0	0.485871	0	0.745814	0	0	0.752773	0.792721	0.822071	0.693523	0.737171	0.773261	0.660208	0.624514	0.703695	0.790103	0.773818	0.846733	0.884295
TCGA-2Y-A9H1-01A	0	0	0	0	0	0	0	0	0.668518	0	0	0	0	0	0	0	0	0	0.657689	0	0	0	0	0	0	0	0	0	0	0	0	0	0	0	0	0	0	0	0	0	0	0	0	0	0	0	0	0	0	0	0	0	0	0	0	0	0	0	0	0	0	0	0	0	0	0	0	0	0	0.759251	0.707105	0.767897	0	0	0	0	0	0	0	0.790631	0.791806	0.580396	0	0.752847	0.809962	0.84114	0	0	0.549764	0	0.651587	0.506968	0.63138	0.599982	0.614457	0.633891	0	0.705719	0.863838	0.779612	0	0	0	0	0.686543	0.67685	0.713902	0.931595	0.933364	0.951793	0.925161	0.987356	0.987889	0.977415	0.955477	1	0	0.703655	0.848818	0.885383	0.840706	0.812365	0.88989	0.929377	0.811391	0	0.87252	0.896889	0.840417	0.867876	0.777573	0.902978	0.866609	0.68817	0	0	0	0	0	0	0.844769	0.762603	0.125669	0	0	0	0	0	0.808074	0	0.801278	0	0	0	0	0	0	0.62511	0	0	0	0	0.712502	0	0	0	0.771176	0.784357	0	0.834702	0.86422	0	0	0	0	0.703487	0	0.720921	0.512083	0.734124	0	0	0.773825	0.821814	0.879158	0	0	0.783746	0	0	0	0.856927	0.673824	0.802364	0	0	0.302001	0	0.73648	0	0	0.755498	0.781566	0	0.796112	0.757104	0.832748	0.750536	0.619201	0.782938	0.859232	0.823851	0.870108	0.878813
TCGA-2Y-A9H2-01A	0	0	0.920309	0.774891	0	0	0	0.674624	0.821844	0	0	0	0	0	0	0	0	0.708614	0.69938	0	0	0.676151	0.635912	0.861651	0	0	0	0	0	0	0	0	0	0	0	0	0	0	0	0	0	0	0	0	0	0	0	0	0	0	0	0	0	0	0	0	0	0	0.669638	0.868103	0	0	0	0	0	0	0	0	0	0.838342	0.872408	0.84257	0	0	0.665493	0	0	0	0	0	0	0.677507	0.754997	0.845807	0.898448	0.891383	0	0	0.748284	0.780842	0.845903	0.521401	0.758206	0.791259	0.858819	0.654643	0	0.715329	0.853927	0.887884	0	0	0	0	0.731808	0	0.759027	0.912122	0.941748	0.937392	0.893437	0.852425	0.864621	0.911677	0.936556	0.920531	0	0	0.864187	0.806827	0.859289	0.820179	0.821881	0.890218	0.781852	0	0.845424	0.836912	0.862166	0.849027	0.766566	0.892202	0.854053	0.642103	0	0	0	0	0	0	0.871078	0.862807	0.760867	0	0	0	0.890075	0.814324	0.796193	0.857249	0.935048	0.779376	0	0	0	0	0	0.816645	0	0.69476	0	0.809666	0.70304	0.697514	0	0	0.918102	0.788796	0.857359	0.868814	0.862038	0	0.68572	0.811673	0.878625	0.814441	0	0.862558	0.864134	0.857242	0	0.844439	0.851352	0.90678	0.94278	0	0	0.913513	0	0	0	0.808671	0.81657	0.804277	0.742926	0	0.684671	0	0.808441	0	0	0.873774	0.685335	0.758367	0.70896	0.697789	0.846349	0.789972	0.745242	0.618469	0.841151	0.859743	0.876605	0.93257
TCGA-2Y-A9H3-01A	0	0	0	0	0	0	0	0	0.621189	0	0	0	0	0	0	0	0	0	0.677903	0	0	0	0	0.655721	0	0	0	0	0	0	0	0	0	0	0	0	0	0	0	0	0	0	0	0	0	0	0	0	0	0	0	0	0	0	0	0	0	0.59858	0	0.82614	0	0	0	0	0	0	0	0	0	0.66808	0.697568	0.768614	0	0	0.754347	0	0	0	0	0.745895	0.717037	0.706216	0.730324	0.87717	0.847802	0.871848	0	0	0.668119	0	0.663204	0.519035	0.617888	0.549757	0.620161	0.770773	0	0.757539	0.82106	0.755415	0	0	0.663263	0	0.773866	0.619587	0.75137	0.960874	0.929194	0.918916	0.823927	0.922737	0.926941	0.934558	0.889088	0.949651	0.79245	0.828302	0.888876	0.924134	0.866621	0.824531	0.886563	0.912726	0.86145	0.690944	0.874262	0.885755	0.7829	0.824832	0.826773	0.884535	0.851244	0.690785	0	0	0	0	0	0	0.856838	0.757215	0.158577	0	0	0	0	0	0.792527	0.875245	0.778937	0	0	0	0	0	0	0.596367	0	0.895739	0	0	0.74595	0	0	0	0.804533	0.790951	0	0.813245	0.840767	0	0	0	0	0.727458	0	0.721541	0.51957	0.681268	0	0	0.72519	0.827489	0.84793	0	0	0.890887	0	0.901679	0	0.843365	0.81598	0.837253	0.740457	0	0.757839	0.682025	0.867542	0	0	0.780932	0.752509	0	0.811854	0.870684	0.879027	0.803842	0.583652	0.781328	0.897586	0.893627	0.915842	0.915771
TCGA-2Y-A9H4-01A	0	0	0	0	0	0	0	0	0.658015	0	0	0	0	0	0	0	0	0	0.754985	0	0	0	0	0.776557	0	0	0	0	0	0	0	0	0	0	0	0	0	0	0	0	0	0	0	0	0	0	0	0	0	0	0	0	0	0	0	0	0	0	0	0.86003	0	0	0	0	0	0	0	0	0	0.711772	0.701007	0.817555	0	0	0	0	0	0	0	0.849099	0.782514	0.711409	0	0.808047	0.812161	0.872488	0	0	0.717886	0	0.603489	0.501422	0.582186	0.572218	0.780239	0.694637	0	0.692718	0.813425	0.827562	0	0	0	0	0	0	0.718208	0.91325	0.937249	0.96356	0.94023	0.9718	0.936236	0.970047	0.947648	0.952509	0	0.749653	0.881564	0.746171	0.862859	0.8345	0.896483	0.920598	0.781228	0	0.847149	0.891906	0.890143	0.859142	0.793159	0.906363	0.875381	0.668167	0	0	0	0	0	0	0	0.745688	0.125669	0	0	0	0	0	0.755457	0	0.748425	0	0	0	0	0	0	0.821439	0	0.906463	0	0	0.712631	0	0	0	0.829472	0.738047	0	0.810883	0.730096	0	0.893855	0	0	0.845039	0	0.713734	0.520471	0.725522	0	0	0.637817	0.854726	0.915181	0	0	0.828061	0	0	0	0.882676	0.768976	0.798545	0	0	0.35688	0	0.743083	0	0	0.747466	0.721413	0.817507	0.730827	0.74022	0.818874	0.785974	0.796375	0.755889	0.827593	0.838655	0.872325	0.924593
TCGA-2Y-A9H5-01A	0	0	0	0	0	0	0.609673	0	0.77403	0	0	0	0	0	0	0	0	0.676426	0.715696	0	0	0	0	0.730494	0	0	0	0	0	0	0	0	0	0	0	0	0	0	0	0	0	0	0	0	0	0	0	0	0	0	0	0	0	0	0	0	0	0	0.724768	0.810603	0	0	0	0	0	0	0	0	0	0.792074	0.782225	0.826216	0	0	0.700061	0	0	0	0	0	0	0.739617	0.815747	0.829386	0.881899	0.899251	0	0	0.738146	0.784176	0.774784	0.536075	0.76703	0.750943	0.804582	0	0	0.747838	0.777246	0.857488	0	0	0.631214	0	0	0	0.675294	0.893309	0.93083	0.93111	0.960922	0.965524	0.940174	0.965521	0.972329	0.946897	0	0	0.82362	0.873692	0.869368	0.735318	0.827701	0.860652	0.702689	0	0.811056	0.839663	0.806845	0.818375	0.740901	0.86785	0.781968	0.717284	0	0	0	0	0	0	0	0.914415	0.781993	0	0	0	0	0	0.799744	0	0.921477	0.830468	0	0	0	0	0	0.706079	0	0.798973	0	0	0.753859	0.754586	0	0	0.866623	0.769309	0.748998	0.79659	0.647642	0	0.77636	0	0	0	0	0.625531	0.770093	0.802215	0	0	0.796765	0.83495	0.903131	0	0	0.89465	0	0	0	0.881582	0.909964	0.818822	0.72672	0	0.830474	0.752733	0.87146	0	0	0.89608	0.624737	0.845478	0.771065	0.659008	0.858969	0.814393	0.837762	0.683685	0.866772	0.889225	0.90813	0.954823
TCGA-2Y-A9H6-01A	0	0	0	0	0	0	0.621415	0	0.586489	0	0	0	0	0	0	0	0	0	0.715409	0	0	0	0	0.71503	0	0	0	0	0	0	0	0	0	0	0	0	0	0	0	0	0	0	0	0	0	0	0	0	0	0	0	0	0	0	0	0	0	0	0	0.881625	0	0	0	0	0	0	0	0	0	0.723365	0.779654	0.779246	0	0	0.762577	0	0	0	0	0.852524	0.776441	0.690922	0.806532	0.841701	0.888882	0.901229	0	0	0.656976	0.76839	0.543261	0.715146	0.673883	0.715498	0.756382	0.658671	0	0.763058	0.824521	0.804966	0	0	0.699293	0	0	0	0.671104	0.89171	0.913739	0.934182	0.928123	0.950062	0.942121	0.950392	0.954036	0.855415	0	0.741796	0.872479	0.870382	0.797607	0.755422	0.833466	0.851004	0.794327	0	0.83632	0.862963	0.830793	0.799826	0.615902	0.869871	0.79246	0.68222	0	0	0	0	0	0	0	0.772641	0.807837	0	0	0	0	0	0.853659	0	0.83897	0	0	0	0	0	0	0.75628	0	0.843608	0	0	0	0	0	0	0.874312	0.77808	0.821038	0.818203	0.701449	0	0.843831	0	0	0.89219	0	0.648644	0.474201	0.717653	0	0	0.745823	0.827402	0.908839	0	0	0.87558	0	0	0.944905	0.925084	0.875811	0.828624	0.824943	0.802088	0.879661	0.738591	0.915108	0	0	0.856713	0.58507	0.840881	0.862918	0.841394	0.89708	0.834233	0.825496	0.797877	0.919261	0.914768	0.936724	0.955797
TCGA-2Y-A9H7-01A	0	0	0	0	0	0	0.673665	0.630676	0.802466	0	0	0	0	0	0	0	0	0.648988	0.733534	0	0	0.625163	0	0.805767	0	0	0	0	0	0	0	0	0	0	0	0	0	0	0	0	0	0	0	0	0	0	0	0	0	0	0	0	0	0	0	0	0	0	0	0.822679	0	0	0	0	0	0	0	0	0	0.841635	0.775554	0.813766	0	0	0	0	0	0	0	0	0	0.654284	0.726647	0.727403	0.854299	0.855128	0	0	0.694197	0.759376	0.685828	0.601812	0.721235	0.723338	0.808793	0	0	0.734913	0.825561	0.85353	0	0	0	0	0	0	0.705793	0.893582	0.935406	0.934723	0.97078	0.973383	0.91854	0.975524	0.963716	0.909609	0	0	0.885869	0.791791	0.856606	0.792717	0.847367	0.914578	0.782239	0	0.832904	0.862529	0.81755	0.875527	0.826773	0.901312	0.879264	0.667546	0	0	0	0	0	0	0	0.769649	0.251338	0	0	0	0	0	0.851648	0	0.881465	0	0	0	0	0	0	0.75647	0	0.905585	0	0	0.761464	0	0	0	0.87497	0.802237	0	0.756921	0.713453	0	0.870207	0	0	0	0	0.682658	0.788416	0.767035	0	0	0.768049	0.833328	0.928209	0	0	0.833828	0	0	0	0.893329	0.687516	0.802627	0	0	0.509926	0	0.713593	0	0	0.841597	0.708171	0.777355	0.762093	0.734948	0.852646	0.735163	0.781037	0.75806	0.839587	0.838011	0.849348	0.925259
TCGA-2Y-A9H8-01A	0	0	0	0	0	0	0	0	0.755019	0	0	0	0	0	0	0	0	0.678734	0.74176	0	0	0	0	0.773126	0	0	0	0	0	0	0	0	0	0	0	0	0	0	0	0	0	0	0	0	0	0	0	0	0	0	0	0	0	0	0	0	0	0	0.700941	0.845734	0	0	0	0	0	0	0	0	0	0.798379	0.637323	0.840822	0	0	0	0	0	0	0	0	0	0.741072	0.726473	0.821347	0.84429	0.86001	0	0	0.739864	0.711647	0.693931	0.556194	0.682102	0.633884	0.793484	0	0	0.727272	0.800546	0.84141	0	0	0	0	0	0	0.754216	0.934276	0.944953	0.92806	0.985499	0.951391	0.928703	0.969532	0.985756	0.949099	0	0	0.868419	0.83937	0.826247	0.824729	0.885016	0.917925	0.814742	0	0.844184	0.884742	0.886569	0.876916	0.826472	0.906637	0.869067	0.681664	0	0	0	0	0	0	0	0.760149	0.184102	0	0	0	0	0	0.853431	0	0.832508	0	0	0	0	0	0	0.802774	0	0.888519	0	0	0.715938	0	0	0	0.813408	0.7786	0	0.838725	0.705457	0	0.883809	0	0	0.858336	0	0.672284	0.787194	0.676998	0	0	0.764077	0.836256	0.924499	0	0	0.606914	0	0	0	0.870294	0.776374	0.815829	0	0	0.43982	0	0.746903	0	0	0.745267	0.772845	0	0.630044	0.740693	0.822479	0	0.635223	0.738724	0.795114	0.787983	0.854363	0.894385
TCGA-2Y-A9H9-01A	0	0	0	0	0	0	0	0	0.688364	0	0	0	0	0	0	0	0	0.678577	0.761395	0	0	0	0	0.779763	0	0	0	0	0	0	0	0	0	0	0	0	0	0	0	0	0	0	0	0	0	0	0	0	0	0	0	0	0	0	0	0	0	0	0	0.864877	0	0	0	0	0	0	0	0	0	0.705176	0.77202	0.76567	0	0	0	0	0	0	0	0	0	0.731534	0	0.779056	0.832836	0.852333	0	0	0.677828	0.700074	0.594011	0.535058	0.682007	0.665546	0.753691	0	0	0.710005	0.818536	0.779798	0	0	0	0	0	0	0.642581	0.885444	0.921852	0.959744	0.946657	0.980053	0.936144	0.979232	0.977083	0.882345	0	0	0.894095	0.803082	0.837417	0.821538	0.863826	0.915681	0.827911	0	0.842314	0.885077	0.911629	0.873873	0.842657	0.90698	0.903825	0.689746	0	0	0	0	0	0	0	0.774832	0.237865	0	0	0	0	0	0.873169	0	0.759778	0	0	0	0	0	0	0.797672	0	0.912764	0	0	0	0.775616	0	0	0.866906	0.792517	0	0.784399	0.741473	0	0.839288	0	0	0	0	0.696637	0.550111	0.755577	0	0	0.724229	0.819363	0.89812	0	0	0.892337	0	0	0	0.885333	0.86317	0.764875	0.796357	0	0.491115	0	0.800188	0	0	0.836208	0.66514	0.751431	0.689589	0.671123	0.838938	0.790516	0.815886	0.730572	0.835139	0.86344	0.872424	0.929172
TCGA-2Y-A9HA-01A	0	0	0	0	0	0	0.608782	0	0.704186	0	0	0	0	0	0	0	0	0.66515	0.743225	0	0	0	0	0.756356	0	0	0	0	0	0	0	0	0	0	0	0	0	0	0	0	0	0	0	0	0	0	0	0	0	0	0	0	0	0	0	0	0	0	0	0.898952	0	0	0	0	0	0	0	0	0	0.801943	0.778343	0.787117	0	0	0	0	0	0	0	0	0	0.759946	0.734521	0.771979	0.834716	0.866478	0	0	0.758318	0.732045	0.736741	0.583312	0.685992	0.708112	0.807574	0	0	0.72451	0.824488	0.855097	0	0	0	0	0	0	0.658168	0.880535	0.930911	0.945029	0.968578	0.972833	0.971149	0.980653	0.966871	0.946631	0	0	0.846504	0.818616	0.897798	0.818554	0.853057	0.916002	0.755365	0	0.835914	0.851515	0.864554	0.875181	0.853049	0.901022	0.869518	0.738099	0	0	0	0	0	0	0	0.784181	0.284246	0	0	0	0	0	0.851416	0	0.827495	0.869336	0	0	0	0	0	0.752022	0	0.875548	0	0	0	0.78831	0	0	0.808794	0.777244	0.845295	0.758122	0.710521	0	0.861781	0	0	0	0	0.689181	0.497591	0.788078	0	0	0.742085	0.803017	0.912013	0	0	0.920661	0	0	0	0.82027	0.696642	0.788399	0	0	0.546877	0	0.804177	0	0	0.836911	0.669012	0.755423	0.731476	0.705265	0.851989	0.781201	0.835078	0.683581	0.866359	0.848619	0.860036	0.936222
TCGA-2Y-A9HB-01A	0	0	0	0	0	0	0.615289	0	0.639014	0	0	0	0	0	0	0	0	0.657802	0.757779	0	0	0	0	0.749664	0	0	0	0	0	0	0	0	0	0	0	0	0	0	0	0	0	0	0	0	0	0	0	0	0	0	0	0	0	0	0	0	0	0	0	0.842275	0	0	0	0	0	0	0	0	0	0.699736	0.753017	0.752241	0	0	0	0	0	0	0	0	0	0.741232	0.737775	0.770791	0.848978	0.853397	0	0	0.715808	0.784107	0.548617	0.564548	0.721389	0.654073	0.774578	0	0	0.693269	0.777407	0.814745	0	0	0	0	0	0	0.675573	0.875664	0.925069	0.950055	0.937216	0.975704	0.919447	0.973633	0.979103	0.914201	0	0	0.8873	0.755367	0.84404	0.798458	0.847718	0.900516	0.823145	0	0.867835	0.907962	0.893912	0.876401	0.815753	0.90235	0.889233	0.65164	0	0	0	0	0	0	0	0.814171	0.263391	0	0	0	0	0	0.778329	0	0.848895	0.880964	0	0	0	0	0	0.815387	0	0.888393	0	0	0	0	0	0	0.747421	0	0	0.760117	0.771941	0	0.844784	0	0	0	0	0.670451	0.540854	0.678908	0	0	0.786706	0.83114	0.888228	0	0	0.912458	0	0	0	0.888466	0.856117	0.803903	0.786206	0	0.677386	0	0.825407	0	0	0.900122	0.66813	0.760939	0.784784	0.689858	0.83232	0.792736	0.811862	0.728294	0.865807	0.865464	0.889056	0.937618
TCGA-3K-AAZ8-01A	0	0	0	0	0	0	0	0	0.6899	0	0	0	0	0	0	0	0	0.686872	0.756797	0	0	0	0	0.765809	0	0	0	0	0	0	0	0	0	0	0	0	0	0	0	0	0	0	0	0	0	0	0	0	0	0	0	0	0	0	0	0	0	0	0	0.863652	0	0	0	0	0	0	0	0	0	0.718826	0.796495	0.784216	0	0	0	0	0	0	0	0	0	0.735969	0	0.746651	0.827272	0.835673	0	0	0.74526	0.640241	0.566976	0.555362	0.67759	0.656084	0.791797	0	0	0.713829	0.815621	0.773337	0	0	0	0	0	0	0.654696	0.889922	0.928074	0.964213	0.96572	0.982016	0.969309	0.985465	0.980584	0.957979	0	0	0.884352	0.799645	0.822253	0.804386	0.87971	0.937994	0.821479	0	0.853955	0.891124	0.872905	0.890786	0.854142	0.914505	0.908672	0.678281	0	0	0	0	0	0	0	0.803727	0.125669	0	0	0	0	0	0.880402	0	0.762339	0	0	0	0	0	0	0.841017	0	0.905474	0	0	0	0	0	0	0.748558	0.798398	0	0.797844	0.780322	0	0.88531	0	0	0	0	0.699349	0.56175	0.758147	0	0	0.77178	0.775107	0.884546	0	0	0.763481	0	0	0	0.842268	0	0.821317	0	0	0.511798	0	0.760565	0	0	0.6852	0.781458	0	0.765748	0.731823	0.811947	0	0.640421	0.669883	0.827777	0.796921	0.841845	0.885455
TCGA-4R-AA8I-01A	0	0	0	0	0	0	0.622395	0	0.710085	0	0	0	0	0	0	0	0	0.676184	0.753742	0	0	0	0	0.768912	0	0	0	0	0	0	0	0	0	0	0	0	0	0	0	0	0	0	0	0	0	0	0	0	0	0	0	0	0	0	0	0	0	0	0.731331	0.835776	0	0	0	0	0	0	0	0	0	0.843483	0.755903	0.762278	0	0	0	0	0	0	0	0	0	0.754219	0.731244	0.769694	0.851891	0.86617	0	0	0.660551	0.671023	0.560444	0.529275	0.566945	0.697604	0.772405	0	0	0.691297	0.845571	0.811628	0	0	0	0	0	0	0.638125	0.883412	0.925495	0.945971	0.962979	0.979373	0.964627	0.975454	0.983271	0.927149	0	0	0.861628	0.778063	0.853124	0.807226	0.863092	0.924066	0.814155	0	0.847668	0.871467	0.858731	0.879751	0.836988	0.912442	0.88988	0.678281	0	0	0	0	0	0	0	0.787047	0.274293	0	0	0	0	0	0.860456	0	0.838113	0.881356	0	0	0	0	0	0.793036	0	0.893579	0	0	0	0.759412	0	0	0.8127	0.769759	0.853564	0.781855	0.733212	0	0.831625	0	0	0	0	0.687624	0.545225	0.747835	0	0	0.748778	0.81163	0.903649	0	0	0.871799	0	0	0	0.906598	0.725534	0.779111	0	0	0.519275	0	0.768471	0	0	0.826823	0.70003	0.762277	0.742185	0.710774	0.833015	0.705472	0.764665	0.669527	0.869757	0.844477	0.835437	0.928139
TCGA-5C-A9VG-01A	0	0	0	0.849374	0	0	0.682874	0	0.80165	0	0	0	0	0	0	0	0	0.586744	0.71916	0	0	0	0	0.783977	0	0	0	0	0	0	0	0	0	0	0	0	0	0	0	0	0	0	0	0	0	0	0	0	0	0	0	0	0	0	0	0	0	0	0.720807	0.886087	0	0	0	0	0	0	0	0	0	0.835	0.752943	0.865773	0	0	0	0	0	0	0	0	0	0.627466	0.664913	0.807954	0.870417	0.884219	0	0	0.725393	0.710103	0.821622	0.50963	0.705268	0.762256	0.846359	0.641537	0	0.756767	0.816638	0.885761	0	0	0.660661	0	0	0	0.742029	0.911077	0.942032	0.895921	0.901329	0.908187	0.919436	0.951904	0.965086	0.887418	0	0	0.808273	0.828723	0.863174	0.762663	0.864653	0.917197	0.762169	0	0.828165	0.843764	0.92786	0.877718	0.875335	0.894016	0.915758	0.690785	0	0	0	0	0	0	0	0.804419	0.263391	0	0	0	0	0	0.767473	0	0.876418	0.863819	0	0	0	0	0	0.896303	0	0.914626	0	0	0	0	0	0	0.841336	0	0	0.775186	0.704625	0	0.809	0	0	0	0	0.694923	0.770721	0.82365	0	0	0.725623	0.86097	0.886317	0	0	0.876591	0	0	0	0.891208	0.802955	0.727093	0.745763	0	0.533221	0	0.756316	0	0	0.876649	0.680682	0.773265	0.745792	0.705708	0.840857	0.773803	0.781316	0.753822	0.833745	0.854105	0.879375	0.946237
TCGA-5C-A9VH-01A	0	0	0	0	0	0	0	0	0.634932	0	0	0	0	0	0	0	0	0.680603	0.733116	0	0	0	0	0.73885	0	0	0	0	0	0	0	0	0	0	0	0	0	0	0	0	0	0	0	0	0	0	0	0	0	0	0	0	0	0	0	0	0	0	0	0.842119	0	0	0	0	0	0	0	0	0	0.795545	0.769429	0.749679	0	0	0	0	0	0	0	0.879532	0.779519	0.726581	0.803405	0.817257	0.860312	0.891816	0	0	0.714133	0.745255	0.746171	0.726236	0.669311	0.742406	0.778858	0	0	0.752749	0.808605	0.853325	0	0	0	0	0	0	0.737816	0.900192	0.933535	0.936312	0.949928	0.932668	0.942831	0.948707	0.962563	0.866531	0	0	0.876042	0.832922	0.847819	0.708187	0.82805	0.869351	0.743249	0	0.814273	0.825929	0.776686	0.813784	0.622829	0.865594	0.776662	0.705424	0	0	0	0	0	0	0	0.84303	0.801489	0	0	0	0	0	0.818197	0	0.910082	0.882428	0	0	0	0	0	0.736902	0	0.816007	0	0	0.762519	0.75864	0	0	0.804431	0.770542	0.778236	0.819465	0.644831	0	0.794792	0	0	0.886897	0	0.660949	0.841101	0.768368	0	0	0.739806	0.851636	0.897629	0.839302	0	0.880423	0	0	0.857318	0.89794	0.915895	0.828624	0.683435	0.812843	0.874347	0.813643	0.939112	0	0	0.897715	0.605877	0.840508	0.851542	0.807545	0.869293	0.864369	0.81535	0.779692	0.918278	0.91044	0.923859	0.956979
TCGA-5C-AAPD-01A	0	0	0	0	0	0	0	0	0.668717	0	0	0	0	0	0	0	0	0	0.701566	0	0	0	0	0.753291	0	0	0	0	0	0	0	0	0	0	0	0	0	0	0	0	0	0	0	0	0	0	0	0	0	0	0	0	0	0	0	0	0	0	0	0.789111	0	0	0	0	0	0	0	0	0	0.658155	0.668008	0.796682	0	0	0.761196	0	0	0	0	0.869924	0	0.718112	0.730324	0.847605	0.875428	0.869732	0	0	0.526752	0	0.621385	0.462862	0.582756	0.707575	0.705052	0.675029	0	0.749511	0.828865	0.825308	0	0	0	0	0.777944	0.63179	0.786641	0.963569	0.948119	0.907584	0.89717	0.884201	0.88466	0.926392	0.875062	0.93093	0.720395	0.797483	0.86806	0.882456	0.914856	0.859525	0.897019	0.91202	0.834079	0.688763	0.876764	0.902161	0.849932	0.86665	0.745378	0.905662	0.873975	0.68496	0	0	0	0	0	0	0.801859	0.75561	0.82193	0	0	0	0	0.906066	0.773903	0	0.842865	0	0	0	0	0	0	0.857958	0	0	0	0	0.704862	0	0	0	0.810112	0.797088	0	0.812945	0.878811	0	0	0	0	0.74062	0	0.72588	0.759821	0.690003	0	0	0.76559	0.864294	0.940765	0	0	0.593407	0	0	0	0.813685	0.789726	0.815702	0.762026	0	0.718942	0.657268	0.817567	0	0	0.825356	0.784539	0	0.723604	0.802481	0.854268	0.766913	0.743802	0.684199	0.864776	0.859115	0.896063	0.908105
TCGA-5R-AA1C-01A	0	0	0	0	0	0	0.596384	0	0.796284	0	0	0	0	0	0	0	0	0.661923	0.737816	0	0	0	0	0.808376	0	0	0	0	0	0	0	0	0	0	0	0	0	0	0	0	0	0	0	0	0	0	0	0	0	0	0	0	0	0	0	0	0	0	0	0.828801	0	0	0	0	0	0	0	0	0	0.78901	0.759402	0.818905	0	0	0	0	0	0	0	0	0	0.683919	0	0.739352	0.811499	0.853391	0	0	0.75285	0.729183	0.677934	0.598044	0.721389	0.738538	0.805677	0	0	0.741036	0.745796	0.867317	0	0	0	0	0	0	0.619822	0.857384	0.923514	0.957608	0.962979	0.96574	0.923384	0.979218	0.975269	0.926228	0.733503	0	0.85127	0.782166	0.870072	0.766878	0.862197	0.933194	0.818695	0	0.870984	0.905936	0.888447	0.889137	0.819773	0.922731	0.93798	0.632607	0	0	0.787645	0	0	0	0	0.821485	0.324089	0	0	0	0	0	0.765245	0	0.856078	0.857332	0	0	0	0	0	0.827195	0	0	0	0	0	0.773801	0	0	0.823105	0	0	0.768693	0.759096	0	0.883809	0	0.767825	0	0	0.704449	0.592971	0.701726	0	0	0.710104	0.77595	0.909871	0	0	0.875897	0	0	0	0	0	0.805786	0	0	0.655718	0	0.79722	0	0	0.802021	0.721963	0.778001	0.62451	0.737901	0.813346	0.667878	0.784376	0	0.745221	0.799721	0.841875	0.914557
TCGA-5R-AA1D-01A	0	0	0	0	0	0	0	0	0.629865	0	0	0	0	0	0	0	0	0	0.610614	0	0	0	0	0	0	0	0	0	0	0	0	0	0	0	0	0	0	0	0	0	0	0	0	0	0	0	0	0	0	0	0	0	0	0	0	0	0	0	0	0.882784	0	0	0	0	0	0	0	0	0	0.755144	0.701729	0.781004	0	0	0	0	0	0	0	0	0	0.77457	0.779559	0.848798	0.878464	0.900518	0	0	0.678329	0.748791	0.737184	0.843849	0.742973	0.729169	0.80303	0	0	0.715668	0.736206	0.813365	0	0	0.733997	0	0	0	0.672848	0.871823	0.905459	0.854502	0.85015	0.786662	0.766092	0.827388	0.846595	0.87847	0	0.765426	0.867224	0.834932	0.86643	0	0.709815	0.782034	0.739271	0	0.79266	0.852664	0.740872	0.668269	0.68953	0.788756	0.658547	0.794874	0	0	0	0	0	0	0	0.707669	0.38906	0	0	0	0	0	0.793406	0	0.817702	0	0	0	0	0	0	0.773078	0	0.897276	0	0	0	0	0	0	0.760783	0	0.848882	0.6879	0.779576	0	0.848985	0	0	0	0	0.726668	0.564175	0.687024	0	0	0.726269	0.830971	0.87632	0.754301	0.965336	0.916442	0	0.865413	0.896387	0.945058	0.971657	0.925759	0.930298	0.92417	0.960327	0.945443	0.951812	0.960623	0.926074	0.928235	0.971123	0.801041	0.937699	0.963103	0.975354	0.942463	0.934932	0.927882	0.968821	0.964496	0.967907	0.981144
TCGA-5R-AAAM-01A	0	0	0	0	0	0	0.627664	0	0.624644	0	0	0	0	0	0	0	0	0	0.684438	0	0	0	0	0.65875	0	0	0	0	0	0	0	0	0	0	0	0	0	0	0	0	0	0	0	0	0	0	0	0	0	0	0	0	0	0	0	0	0	0	0	0.872508	0	0	0	0	0	0	0	0	0	0.819011	0.79307	0.780484	0	0	0.770054	0	0	0	0	0.887014	0.793824	0.676996	0.810841	0.841701	0.881207	0.887829	0	0	0.670145	0.769291	0.564925	0.815935	0.606721	0.724329	0.753012	0	0	0.685819	0.799042	0.789321	0	0	0.714489	0	0	0	0.597046	0.874693	0.907435	0.943506	0.94442	0.96759	0.931715	0.970821	0.956898	0.867609	0	0.744887	0.878149	0.862088	0.821391	0.73941	0.80245	0.84957	0.780127	0	0.847026	0.86319	0.821208	0.734577	0.62978	0.860664	0.77557	0.738099	0	0	0	0	0	0	0	0.780296	0.263391	0	0	0	0	0	0.858672	0	0.769303	0	0	0	0	0	0	0.793729	0	0.896214	0	0	0	0	0	0	0.714809	0	0.808585	0.80204	0.732401	0	0.860949	0	0	0	0	0.685024	0.526574	0.690888	0	0	0.764536	0.769626	0.887947	0	0	0.894543	0	0.902216	0.847413	0.917086	0.921476	0.841714	0.823974	0.768166	0.883887	0.831775	0.933898	0.896306	0	0.866901	0.798234	0.89141	0.89697	0.870527	0.893011	0.855848	0.860818	0.819755	0.935934	0.910492	0.935642	0.95682
TCGA-BC-4072-01B	0	0	0	0.809473	0	0	0.623089	0	0.781834	0	0	0	0	0	0	0	0	0.626584	0.705427	0	0	0.622459	0	0.77454	0	0	0	0	0	0	0	0	0	0	0	0	0	0	0	0	0	0	0	0	0	0	0	0	0	0	0	0	0	0	0	0	0	0	0.707318	0.801751	0	0	0	0	0	0	0	0	0	0.853769	0.860625	0.866119	0	0	0.756448	0	0	0	0	0	0	0.62402	0.771276	0.819048	0.876504	0.915356	0	0	0.716981	0.805057	0.814892	0.736927	0.744147	0.791719	0.795785	0	0	0.720703	0.82667	0.862373	0	0	0.65692	0	0	0	0.656059	0.896766	0.914472	0.896454	0.97326	0.915862	0.938818	0.932681	0.94316	0.898785	0.712284	0	0.893077	0.834852	0.829618	0.726611	0.834072	0.845837	0.823195	0	0.842833	0.881914	0.87197	0.804817	0.716417	0.881438	0.826345	0.701684	0	0	0	0	0	0	0.817441	0.942392	0.892441	0	0	0	0	0	0.804605	0	0.900687	0.801435	0	0	0	0	0	0.864576	0	0.78705	0	0	0.725166	0.705329	0	0	0.928779	0.767949	0.801265	0.800878	0.627966	0	0.742952	0.860295	0.821014	0	0	0.644197	0.807262	0.859588	0	0	0.828687	0.843417	0.895915	0	0	0.882408	0	0	0.855555	0.893139	0.870861	0.800294	0.672918	0	0.82396	0.740592	0.904958	0.902749	0	0.925875	0.816672	0.894668	0.763257	0.760146	0.868087	0.815858	0.816392	0.696621	0.880542	0.893104	0.917596	0.951466
TCGA-BC-4073-01B	0	0	0	0	0	0	0.610315	0.621835	0.832489	0	0	0	0	0	0	0	0	0.636503	0.688315	0	0	0	0	0.787418	0	0	0	0	0	0	0	0	0	0	0	0	0	0	0	0	0	0	0	0	0	0	0	0	0	0	0	0	0	0	0	0	0	0	0.695909	0.871725	0	0	0	0	0	0	0	0	0	0.825587	0.851521	0.857274	0	0	0.696054	0	0	0	0	0	0	0.643813	0.778198	0.81471	0.860228	0.847277	0	0	0.730621	0.796839	0.806362	0.557839	0.748492	0.788234	0.844943	0.657907	0	0.752003	0.777808	0.896618	0	0	0.649616	0	0	0	0.671775	0.874277	0.926827	0.939402	0.931169	0.864456	0.920948	0.943135	0.948087	0.914246	0.708659	0	0.860311	0.83909	0.827291	0.743255	0.829978	0.857466	0.825535	0.690361	0.885275	0.90135	0.851651	0.842729	0.782207	0.898773	0.883164	0.67243	0	0	0	0	0	0	0	0.818194	0.4161	0	0	0	0	0	0.704396	0	0.91089	0.832084	0	0	0	0	0	0.683693	0	0.882461	0	0	0	0.764245	0	0	0.821593	0.797	0.817982	0.751594	0.683055	0	0.793849	0	0.844559	0	0	0.649675	0.578742	0.864104	0	0	0.797978	0.82682	0.908532	0	0	0.88133	0	0	0	0.867434	0.844326	0.836985	0.769064	0	0.74955	0.674108	0.838045	0.88658	0	0.900934	0.828612	0.887809	0.743922	0.715703	0.868993	0.849905	0.787906	0.746092	0.895554	0.884567	0.915153	0.958145
TCGA-BC-A10Q-01A	0	0	0	0.779652	0	0	0	0.624109	0.798445	0	0	0	0	0	0	0	0	0.707979	0.700329	0	0	0.685583	0.6544	0.801504	0	0	0	0	0	0	0	0	0	0	0	0	0	0	0	0	0	0	0	0	0	0	0	0	0	0	0	0	0	0	0	0	0	0	0.678866	0.880957	0	0	0	0	0	0	0	0	0	0.728403	0.868274	0.894903	0	0	0.660569	0	0	0	0	0	0	0.72987	0.720086	0.885983	0.884337	0.908677	0	0	0.732515	0.792484	0.855644	0.700322	0.774849	0.789385	0.850666	0.625448	0	0.729967	0.796202	0.893209	0	0	0.653181	0	0.670336	0	0.666638	0.890218	0.930631	0.95108	0.919178	0.823756	0.706053	0.8779	0.926119	0.897612	0	0	0.850418	0.842446	0.811988	0.773269	0.824511	0.856022	0.804878	0	0.828663	0.86387	0.870729	0.808886	0.770298	0.884305	0.842211	0.690785	0	0	0	0	0	0	0.859862	0.937675	0.887712	0.851934	0	0	0.895164	0.866921	0.953068	0.919252	0.947583	0.757939	0	0	0	0	0	0.773735	0	0.635717	0.794029	0.811145	0.745571	0.886708	0	0	0.90461	0.846617	0.871986	0.883999	0.774991	0	0.714037	0.797548	0.854888	0	0	0.818193	0.781275	0.869706	0.841293	0.844171	0.888402	0.888435	0.939087	0	0	0.86289	0	0	0.84538	0.832387	0.883447	0.792752	0.654856	0	0.826295	0.811622	0.887502	0	0	0.842636	0.813802	0.904008	0.834045	0.670192	0.871514	0.834006	0.826641	0.692932	0.841382	0.887578	0.918506	0.951926
TCGA-BC-A10R-01A	0	0	0	0	0	0	0.603929	0	0.73236	0	0	0	0	0	0	0	0	0.670526	0.727154	0	0	0	0	0.7348	0	0	0	0	0	0	0	0	0	0	0	0	0	0	0	0	0	0	0	0	0	0	0	0	0	0	0	0	0	0	0	0	0	0	0.704533	0.84102	0	0	0	0	0	0	0	0	0	0.803783	0.762653	0.782514	0	0	0.760137	0	0	0	0	0.863492	0.790439	0.720315	0.796937	0.871573	0.893351	0.907844	0	0	0.741772	0.777773	0.734872	0.779924	0.745212	0.750351	0.801028	0	0	0.745655	0.811833	0.863071	0	0	0.74127	0	0	0	0.688988	0.886076	0.915749	0.922949	0.922873	0.925522	0.948988	0.944286	0.945802	0.852746	0	0	0.87361	0.816187	0.834947	0.72624	0.820855	0.861054	0.73349	0	0.80232	0.862393	0.79093	0.759474	0.73707	0.855692	0.823467	0.7031	0	0	0	0	0	0	0	0.767351	0.251338	0	0	0	0	0	0.844031	0	0.936352	0.865611	0	0	0	0	0	0.737795	0	0.856514	0	0	0	0.772541	0	0	0.837291	0.773075	0.784956	0.814979	0.70037	0	0.818502	0	0	0	0	0.642452	0.77267	0.778462	0	0	0.741575	0.798403	0.885492	0.841194	0	0.886616	0	0	0.862142	0.888448	0.902662	0.776103	0.8315	0	0.872889	0.734413	0.932708	0	0	0.880072	0.815803	0.808686	0.885666	0.837372	0.891025	0.854764	0.827447	0.852314	0.930601	0.925483	0.932578	0.953968
TCGA-BC-A10S-01A	0	0	0	0	0	0	0	0	0.662437	0	0	0	0	0	0	0	0	0	0.708098	0	0	0	0	0.756543	0	0	0	0	0	0	0	0	0	0	0	0	0	0	0	0	0	0	0	0	0	0	0	0	0	0	0	0	0	0	0	0	0	0	0	0.859695	0	0	0	0	0	0	0	0	0	0.731547	0.787343	0.740065	0	0	0.704063	0	0	0	0	0.80512	0.763301	0.679724	0.787079	0.860831	0.880927	0.878748	0	0	0.705226	0.749931	0.581752	0.793588	0.593091	0.660215	0.757128	0.688755	0	0.763265	0.801029	0.756639	0	0	0	0	0	0	0.727345	0.897819	0.928465	0.944308	0.926552	0.958427	0.952386	0.961282	0.932179	0.891518	0.741353	0.822168	0.859143	0.867404	0.791171	0.775289	0.850722	0.886277	0.805241	0.695085	0.843841	0.882452	0.848696	0.802858	0.639651	0.873424	0.8028	0.692328	0	0	0	0	0	0	0	0.7511	0.125669	0	0	0	0	0	0.773206	0	0.763247	0	0	0	0	0	0	0.826464	0	0.878576	0	0	0.742301	0	0	0	0.831788	0.821165	0.840065	0.83649	0.721636	0	0.869167	0	0	0.785765	0	0.689322	0.516822	0.724337	0	0	0.709951	0.811402	0.916552	0	0	0.898773	0	0.865557	0.851609	0.877226	0.858933	0.798788	0.843559	0.814964	0.769903	0	0.871998	0	0	0.858157	0.673602	0.773131	0.774668	0.839266	0.882022	0.841091	0.85099	0.783771	0.894123	0.899949	0.915603	0.952512
TCGA-BC-A10T-01A	0	0	0	0	0	0	0	0	0.714757	0	0	0	0	0	0	0	0	0	0.731073	0	0	0	0	0.740574	0	0	0	0	0	0	0	0	0	0	0	0	0	0	0	0	0	0	0	0	0	0	0	0	0	0	0	0	0	0	0	0	0	0	0	0.820249	0	0	0	0	0	0	0	0	0	0.841319	0.779313	0.849973	0	0	0	0	0	0	0	0.895758	0.770118	0.730587	0.749082	0.798839	0.883391	0.900326	0	0	0.663275	0.745016	0.735173	0.728376	0.739155	0.742177	0.809864	0	0	0.692219	0.832313	0.87347	0	0	0.645822	0	0	0	0.668686	0.88921	0.921576	0.928611	0.935774	0.950147	0.919338	0.960434	0.955487	0.895146	0	0	0.85027	0.829761	0.837716	0.78029	0.827132	0.865435	0.7423	0	0.822222	0.854038	0.875322	0.814148	0.722624	0.876445	0.822281	0.72735	0	0	0	0	0	0	0	0.760665	0.274293	0	0	0	0	0	0.818431	0	0.884086	0	0	0	0	0	0	0.769055	0	0.859863	0	0	0	0.768371	0	0	0.792	0.796295	0.834809	0.759392	0.708118	0	0.836616	0	0	0	0	0.684731	0.543061	0.747041	0	0	0.709491	0.794526	0.865971	0.841475	0	0.873301	0	0	0	0.895171	0.918956	0.811417	0.662198	0	0.84416	0.743369	0.90816	0.909479	0	0.884263	0.798881	0.822334	0.761471	0.749369	0.870351	0.833336	0.832081	0.800396	0.903281	0.906327	0.939885	0.965824
TCGA-BC-A10U-01A	0	0	0	0.849278	0	0	0.591264	0	0.79	0	0	0	0	0	0	0	0	0.641392	0.738584	0	0	0	0	0.778972	0	0	0	0	0	0	0	0	0	0	0	0	0	0	0	0	0	0	0	0	0	0	0	0	0	0	0	0	0	0	0	0	0	0	0.724105	0.889349	0	0	0	0	0	0	0	0	0	0.832586	0.770609	0.84419	0	0	0	0	0	0	0	0	0	0.67313	0.73754	0.825095	0.816111	0.866745	0	0	0.770661	0.758256	0.794471	0.582676	0.742828	0.739412	0.816697	0	0	0.732353	0.747647	0.87107	0	0	0	0	0	0	0.68477	0.873512	0.928709	0.930809	0.980721	0.975509	0.968243	0.981999	0.978161	0.967795	0	0	0.842655	0.816855	0.893625	0.791905	0.843368	0.91087	0.811771	0	0.853317	0.861838	0.884136	0.873726	0.829959	0.900363	0.885432	0.695358	0	0	0	0	0	0	0	0.809272	0.293402	0	0	0	0	0	0.821125	0	0.937335	0.803107	0	0	0	0	0	0.733952	0	0.859706	0	0	0.748652	0.840751	0	0	0.853264	0.775553	0.794977	0.771542	0.717619	0	0.793849	0	0.735436	0	0	0.662594	0.489548	0.811517	0	0	0.79965	0.876989	0.913444	0	0	0.865571	0	0	0	0.833564	0.702836	0.796362	0	0	0.64122	0	0.787523	0	0	0.80995	0.730412	0.786207	0.651645	0.737496	0.813161	0.668987	0.827271	0.705616	0.832662	0.80603	0.817851	0.900204
TCGA-BC-A10W-01A	0	0	0	0	0	0	0	0.696694	0.831443	0	0	0	0	0	0	0	0	0.688377	0.711927	0	0	0.603019	0.660588	0.840132	0	0	0	0	0	0	0	0	0	0	0	0	0	0	0	0	0	0	0	0	0	0	0	0	0	0	0	0	0	0	0	0	0	0	0.714423	0.880845	0	0	0	0	0	0	0	0	0	0.830976	0.895816	0.882569	0	0	0.697031	0	0	0	0	0	0	0.685341	0.690995	0.806272	0.84605	0.862754	0	0	0.760381	0.792151	0.827467	0.579762	0.764748	0.804572	0.849132	0.652523	0	0.72692	0.756231	0.902764	0	0	0.665655	0	0	0	0.68958	0.877729	0.923774	0.927506	0.954206	0.885971	0.925691	0.941123	0.951799	0.898213	0.733987	0	0.799255	0.790771	0.891037	0.741411	0.850984	0.884756	0.806305	0	0.835688	0.862387	0.892541	0.872734	0.807497	0.900939	0.903001	0.660505	0	0	0	0	0	0	0.848518	0.859569	0.445182	0	0	0	0.966454	0	0.855915	0	0.852679	0.817215	0	0	0	0	0	0.710368	0	0.867352	0	0	0	0.709557	0	0	0.859732	0	0	0.7349	0.655676	0	0.814746	0	0.823264	0	0	0.669096	0.795401	0.808014	0	0	0.755091	0.836704	0.898812	0	0	0.859589	0	0	0	0.894765	0.817189	0.845036	0.760318	0	0.630222	0.689789	0.805619	0	0	0.884686	0.891001	0.891649	0.760775	0.676685	0.834877	0.806365	0.851603	0.659795	0.891858	0.864398	0.911037	0.959031
TCGA-BC-A10X-01A	0	0	0	0	0	0	0.597965	0	0.724744	0	0	0	0	0	0	0	0	0	0.706173	0	0	0	0	0.749089	0	0	0	0	0	0	0	0	0	0	0	0	0	0	0	0	0	0	0	0	0	0	0	0	0	0	0	0	0	0	0	0	0	0	0	0.834614	0	0	0	0	0	0	0	0	0	0.724893	0.86544	0.799121	0	0	0.702005	0	0	0	0	0.878699	0.784979	0.713482	0.816911	0.846174	0.89104	0.904631	0	0	0.745393	0.773883	0.800163	0.698814	0.738041	0.753625	0.803201	0	0	0.753339	0.788194	0.87227	0	0	0.598559	0	0	0	0.637342	0.872666	0.925644	0.926435	0.959719	0.963062	0.945192	0.970397	0.964125	0.947576	0	0	0.861323	0.797248	0.873525	0	0.781095	0.84384	0.794564	0	0.829538	0.859631	0.78877	0.739454	0.735777	0.869572	0.734568	0.748001	0	0	0	0	0	0	0	0.792562	0.38906	0	0	0	0	0	0.833023	0	0.875775	0.877881	0	0	0	0	0	0.742375	0	0.859863	0	0	0	0.760504	0	0	0.855117	0.80232	0.775615	0.780857	0.737341	0	0.797581	0	0	0	0	0.644197	0.539357	0.68508	0	0	0.803554	0.807658	0.890022	0	0	0.848828	0	0	0.852409	0.91176	0.925511	0.798241	0.667122	0.778278	0.863395	0.781064	0.913744	0	0	0.871663	0.756479	0.868471	0.806011	0.822789	0.867824	0.836506	0.863092	0.663399	0.862424	0.902691	0.916691	0.963902
TCGA-BC-A10Y-01A	0	0	0	0	0	0	0	0.63899	0.80508	0	0	0	0	0	0	0	0	0.652363	0.738534	0	0	0	0	0.77563	0	0	0	0	0	0	0	0	0	0	0	0	0	0	0	0	0	0	0	0	0	0	0	0	0	0	0	0	0	0	0	0	0	0	0	0.823599	0	0	0	0	0	0	0	0	0	0.84491	0.763318	0.8472	0	0	0	0	0	0	0	0	0	0.677303	0.724091	0.75702	0.854893	0.836899	0	0	0.736484	0.736644	0.697594	0.526533	0.672788	0.701765	0.808266	0	0	0.714539	0.804217	0.838011	0	0	0	0	0	0	0.676322	0.90343	0.923235	0.952095	0.945501	0.959192	0.943115	0.967842	0.980204	0.901196	0	0	0.845318	0.78529	0.85998	0.803996	0.861415	0.929266	0.786471	0	0.852108	0.877345	0.844143	0.889181	0.878423	0.922364	0.872331	0.682772	0	0	0	0	0	0	0	0.767737	0.222591	0	0	0	0	0	0.855299	0	0.753592	0	0	0	0	0	0	0.792478	0	0.861272	0	0	0	0.757529	0	0	0.722434	0.766572	0	0.791023	0.733535	0	0.87403	0	0	0	0	0.687338	0.562969	0.739431	0	0	0.787225	0.775559	0.906234	0	0	0.816998	0	0	0	0.820724	0.837834	0.786011	0	0	0.515077	0	0.685324	0	0	0.850561	0.726267	0.769995	0.636915	0.704597	0.800804	0.636333	0.822112	0.678609	0.828976	0.822453	0.86777	0.935705
TCGA-BC-A10Z-01A	0	0	0	0	0	0	0.617894	0.633245	0.825867	0	0	0	0	0	0	0	0	0.621853	0.720226	0	0	0.618512	0	0.804727	0	0	0	0	0	0	0	0	0	0	0	0	0	0	0	0	0	0	0	0	0	0	0	0	0	0	0	0	0	0	0	0	0	0	0.724437	0.89561	0	0	0	0	0	0	0	0	0	0.826122	0.81934	0.858298	0	0	0	0	0	0	0	0	0	0.680221	0	0.713991	0.818278	0.845586	0	0	0.744723	0.762282	0.813871	0.644669	0.718494	0.742978	0.818206	0	0	0.722637	0.719328	0.864197	0	0	0	0	0	0	0.674046	0.873943	0.93688	0.910452	0.987805	0.974289	0.971403	0.989237	0.965436	0.963554	0	0	0.812017	0.746553	0.860304	0.794504	0.857572	0.917473	0.795104	0	0.828953	0.83367	0.898173	0.889332	0.859233	0.919389	0.889175	0.711275	0	0	0.798361	0	0	0	0	0.813094	0.403377	0	0	0	0	0	0.763988	0	0.84301	0.812519	0	0	0	0	0	0.786605	0	0.889522	0	0	0	0.758861	0	0	0.83167	0	0	0.725769	0.744731	0	0.850506	0	0.773349	0	0	0.68517	0.576088	0.75512	0	0	0.713163	0.80888	0.899474	0	0	0.864415	0	0	0	0.788492	0	0.814208	0	0	0	0	0.742895	0	0	0.707105	0.729047	0.769995	0.687494	0	0.735889	0	0.732903	0	0.756618	0.810357	0.846243	0.92491
TCGA-BC-A110-01A	0	0	0	0	0	0	0	0	0.696164	0	0	0	0	0	0	0	0	0	0.657385	0	0	0	0	0.729999	0	0	0	0	0	0	0	0	0	0	0	0	0	0	0	0	0	0	0	0	0	0	0	0	0	0	0	0	0	0	0	0	0	0	0	0.878703	0	0	0	0	0	0	0	0	0	0.804978	0.77526	0.746839	0	0	0.727851	0	0	0	0	0.755442	0.823783	0.638811	0.802327	0.896098	0.885623	0.891912	0	0	0.686454	0.78497	0.593673	0.882123	0.571729	0.648809	0.75978	0.647664	0	0.747546	0.809871	0.793251	0	0	0.715467	0	0	0.65424	0.741605	0.903437	0.927415	0.939083	0.909903	0.950185	0.923906	0.94371	0.888933	0.884793	0.699546	0.763566	0.85345	0.906804	0.844087	0.788487	0.79934	0.843204	0.791205	0	0.839139	0.874721	0.815274	0.724093	0.663288	0.843886	0.776987	0.698318	0	0	0	0	0	0	0.841986	0.739371	0.204958	0	0	0	0	0	0.849895	0	0.843589	0	0	0	0	0	0	0.801097	0	0.881268	0	0	0.741615	0	0	0	0.802675	0.792425	0.787861	0.835102	0.850778	0	0.840275	0	0	0.74062	0	0.647393	0.78392	0.739054	0	0	0.765759	0.82482	0.915917	0	0	0.88136	0	0.950773	0.91244	0.873746	0.887361	0.828579	0.795374	0.773082	0.843033	0.792217	0.900547	0	0.856853	0.898589	0.587514	0.854484	0.875377	0.905761	0.913236	0.829289	0.85643	0.831878	0.937729	0.917687	0.927376	0.956498
TCGA-BC-A112-01A	0	0	0.910788	0.81174	0	0	0.619851	0.591673	0.849349	0	0	0	0	0	0	0	0	0.706049	0.714091	0	0	0.62473	0.641388	0.819282	0	0	0	0	0	0	0	0	0	0	0	0	0	0	0	0	0	0	0	0	0	0	0	0	0	0	0	0	0	0	0	0	0	0	0.659646	0.851997	0	0	0	0	0	0	0	0	0	0.876051	0.89138	0.897223	0	0	0.637511	0	0	0	0	0	0	0.738855	0.742657	0.834971	0.88217	0.91135	0	0	0.76409	0.808586	0.834132	0.737895	0.718841	0.774339	0.86257	0.643435	0	0.728485	0.839418	0.918939	0	0	0.633897	0	0	0	0.68978	0.898854	0.939013	0.928391	0.878282	0.82686	0.80389	0.902149	0.924686	0.890878	0	0	0.848946	0.855789	0.840561	0.741846	0.821234	0.87783	0.78599	0	0.829964	0.839777	0.809148	0.849541	0.746599	0.888947	0.849365	0.683323	0	0	0	0	0	0	0.82213	0.86081	0.807739	0	0	0	0	0.914765	0.799283	0	0.897121	0.774589	0	0	0	0.856436	0	0.911977	0	0.813321	0.823924	0	0.752802	0.698855	0	0	0.878326	0.758307	0.781138	0.774354	0.618475	0	0.73147	0.888777	0.796376	0	0	0.60083	0.82013	0.865774	0	0	0.853036	0.822759	0.934511	0	0	0.892092	0	0	0	0.854143	0.899738	0.800771	0.706766	0	0.765302	0.756126	0.864288	0	0	0.92476	0.829599	0.848024	0.796855	0.783236	0.862384	0.807057	0.810622	0.708147	0.878458	0.878289	0.917619	0.955404
TCGA-BC-A216-01A	0	0	0	0	0	0	0.597317	0.618568	0.846465	0	0	0	0	0	0	0	0	0.704139	0.715089	0	0	0.612072	0.653727	0.793762	0	0	0	0	0	0	0	0	0	0	0	0	0	0	0	0	0	0	0	0	0	0	0	0	0	0	0	0	0	0	0	0	0	0	0.711358	0.895068	0	0	0	0	0	0	0	0	0	0.863166	0.819841	0.867336	0	0	0	0	0	0	0	0	0	0.663982	0.674603	0.750521	0.843503	0.859717	0	0	0.753438	0.771685	0.832275	0.508308	0.741856	0.789497	0.818642	0.651032	0	0.766421	0.832133	0.880708	0	0	0	0	0	0	0.711232	0.889173	0.928778	0.931346	0.956012	0.955417	0.948654	0.959609	0.961182	0.915185	0	0	0.861901	0.773544	0.874982	0.810043	0.850936	0.905615	0.809367	0	0.845011	0.854064	0.898288	0.88038	0.819404	0.906874	0.880985	0.700252	0	0	0.793724	0	0	0	0.845507	0.877057	0.237865	0	0	0	0.961002	0	0.807475	0	0.905785	0.840133	0	0	0	0	0	0.717978	0	0.834349	0	0	0.763483	0.73789	0	0	0.885376	0.78475	0.852271	0.795568	0.630421	0	0.816737	0	0.775019	0	0	0.605949	0.759623	0.855503	0	0	0.782778	0.792905	0.907175	0	0	0.832557	0	0	0	0.79987	0.817546	0.785665	0.788235	0	0.617977	0	0.762121	0	0	0.818815	0.737954	0.747462	0.638056	0.731479	0.81482	0.643163	0.809876	0.707986	0.800934	0.811093	0.866887	0.91595
TCGA-BC-A217-01A	0	0	0	0	0	0	0	0	0.80516	0	0	0	0	0	0	0	0	0.662484	0.764353	0	0	0	0	0.777113	0	0	0	0	0	0	0	0	0	0	0	0	0	0	0	0	0	0	0	0	0	0	0	0	0	0	0	0	0	0	0	0	0	0	0.726164	0.806952	0	0	0	0	0	0	0	0	0	0.779123	0.650704	0.855017	0	0	0	0	0	0	0	0	0	0.744591	0	0.733933	0.810451	0.856113	0	0	0.739409	0.705061	0.592134	0.520815	0.651795	0.644149	0.802098	0	0	0.72124	0.815621	0.85391	0	0	0	0	0	0	0.718696	0.917095	0.933699	0.966597	0.950764	0.957961	0.949053	0.970696	0.960907	0.936902	0	0	0.890016	0.760587	0.824071	0.820248	0.892707	0.932092	0.777539	0	0.864919	0.908512	0.863795	0.8976	0.87091	0.930455	0.882684	0.673622	0	0	0.804888	0	0	0	0	0.752328	0.158577	0	0	0	0	0	0.84685	0	0.881567	0	0	0	0	0	0	0.811172	0	0.888393	0	0	0.736891	0	0	0	0.704761	0.766918	0	0.792057	0.731747	0	0.853494	0	0	0.893679	0	0.676653	0.500863	0.778932	0	0	0.763355	0.833213	0.907175	0	0	0.619941	0	0	0	0.837224	0	0.853984	0	0	0.54713	0	0.763994	0	0	0	0.797489	0	0.732121	0	0.660857	0	0.676045	0	0.68961	0.753769	0.824998	0.871185
TCGA-BC-A3KF-01A	0	0	0	0	0	0	0	0	0.681189	0	0	0	0	0	0	0	0	0.659741	0.752883	0	0	0	0	0.761493	0	0	0	0	0	0	0	0	0	0	0	0	0	0	0	0	0	0	0	0	0	0	0	0	0	0	0	0	0	0	0	0	0	0	0	0.843748	0	0	0	0	0	0	0	0	0	0.796706	0.776317	0.750439	0	0	0	0	0	0	0	0	0	0.7545	0	0.788699	0.854135	0.862018	0	0	0.720656	0.689348	0.549706	0.559859	0.588272	0.727578	0.762689	0	0	0.737939	0.801217	0.820004	0	0	0	0	0	0	0.651944	0.876589	0.92411	0.986114	0.968827	0.983764	0.95449	0.977217	0.967158	0.888963	0	0	0.886921	0.784026	0.857356	0.811477	0.857158	0.905533	0.763197	0	0.825668	0.873486	0.819154	0.863705	0.857445	0.896278	0.894492	0.725793	0	0	0	0	0	0	0	0.772825	0.284246	0	0	0	0	0	0.747403	0	0.834931	0.885401	0	0	0	0	0	0.813532	0	0.867649	0	0	0.754818	0.775141	0	0	0.884109	0.799004	0.851806	0.791442	0.716498	0	0.8451	0	0	0	0	0.690716	0.5363	0.799825	0	0	0.745508	0.814264	0.909109	0	0	0.895814	0	0	0	0.886737	0.853834	0.815163	0.789093	0	0.484885	0	0.816756	0	0	0.886384	0.673882	0.72566	0.719537	0.643074	0.830179	0.795172	0.795238	0.716123	0.841097	0.848061	0.897227	0.94642
TCGA-BC-A3KG-01A	0	0	0	0.846842	0	0	0.672261	0.729739	0.856156	0	0	0	0	0	0	0	0	0.646375	0.770704	0	0	0.585565	0.730625	0.876834	0	0	0	0	0	0	0	0	0	0	0	0	0	0	0	0	0	0	0	0	0	0	0	0	0	0	0	0	0	0	0	0	0	0.62619	0.659175	0.842509	0	0	0	0	0	0	0	0	0	0.815299	0.885385	0.902002	0	0	0	0	0	0	0	0	0	0.67032	0	0.738072	0.832815	0.886151	0	0	0.750834	0.79324	0.834721	0.627767	0.744693	0.806485	0.888027	0.629719	0	0.756201	0.857227	0.907069	0	0	0	0	0	0	0.691907	0.916764	0.941649	0.956251	0.922395	0.888328	0.927113	0.941372	0.971546	0.875067	0	0	0.781741	0.753428	0.874381	0.791812	0.836618	0.912941	0.820539	0	0.826662	0.863691	0.882526	0.889436	0.889797	0.920223	0.894562	0.697339	0	0	0.849215	0	0	0	0	0.905667	0.435441	0	0	0	0.985909	0	0.842091	0	0.869735	0.860618	0	0	0	0	0	0.727578	0	0	0	0	0	0	0	0	0.861206	0	0	0.707379	0.754509	0	0.831273	0	0.755453	0	0	0.661133	0.576088	0.827991	0	0	0.820903	0.761052	0.894957	0	0	0.83669	0	0	0	0.738739	0.783133	0.791942	0	0	0	0	0.834313	0	0	0.829948	0.734082	0.735034	0.714655	0	0	0	0.762572	0	0.695721	0.791806	0.85932	0.925443
TCGA-BC-A5W4-01A	0	0	0	0	0	0	0	0	0.724073	0	0	0	0	0	0	0	0	0.676908	0.745493	0	0	0	0	0.799883	0	0	0	0	0	0	0	0	0	0	0	0	0	0	0	0	0	0	0	0	0	0	0	0	0	0	0	0	0	0	0	0	0	0	0	0.822401	0	0	0	0	0	0	0	0	0	0.787078	0.749443	0.762993	0	0	0	0	0	0	0	0.882925	0	0.73978	0	0.793406	0.839724	0.855454	0	0	0.736513	0.642551	0.600855	0.526533	0.657502	0.707319	0.808347	0.614146	0	0.738265	0.81519	0.818943	0	0	0	0	0	0	0.720523	0.91318	0.939975	0.952201	0.955253	0.980021	0.986725	0.97771	0.989078	0.955417	0	0	0.897467	0.779679	0.853469	0.795698	0.871112	0.925837	0.724801	0	0.8226	0.849743	0.768934	0.894684	0.834264	0.919137	0.890366	0.691816	0	0	0	0	0	0	0	0.757956	0.125669	0	0	0	0	0	0.8313	0.868575	0.800424	0	0	0	0	0	0	0.808763	0	0.907553	0	0	0.717183	0.733669	0	0	0.878959	0.830396	0	0.829245	0.708522	0	0.836784	0	0	0.909004	0	0.690438	0.464132	0.785111	0	0	0.748609	0.854209	0.928549	0	0	0.785299	0	0	0	0.870294	0.722114	0.837294	0	0	0.466888	0	0.681157	0	0	0.745637	0	0	0.691777	0	0.794759	0	0.636251	0.754026	0.791447	0.767577	0.829513	0.857299
TCGA-BC-A69H-01A	0	0	0	0	0	0	0	0	0.744679	0	0	0	0	0	0	0	0	0	0.730481	0	0	0	0	0.76576	0	0	0	0	0	0	0	0	0	0	0	0	0	0	0	0	0	0	0	0	0	0	0	0	0	0	0	0	0	0	0	0	0	0	0	0.888933	0	0	0	0	0	0	0	0	0	0.82359	0.668505	0.720263	0	0	0.758158	0	0	0	0	0.885213	0	0.574199	0.709643	0.84462	0.854527	0.891793	0	0	0.562611	0	0.628556	0.501422	0.573951	0.724657	0.760777	0.662795	0	0.724108	0.850843	0.814462	0	0	0.659554	0	0.777591	0.62703	0.82533	0.981751	0.960941	0.899424	0.851967	0.891715	0.945646	0.933948	0.921623	0.94879	0	0.753374	0.873619	0.861253	0.801072	0.818519	0.905713	0.913805	0.785057	0	0.854169	0.878788	0.785842	0.86462	0.787852	0.895691	0.88638	0.720185	0	0	0	0	0	0	0.809051	0.733064	0.808813	0	0	0	0	0.893543	0.852226	0.950175	0.727851	0	0	0	0	0	0	0.565203	0	0	0	0	0.674132	0	0	0	0.839993	0.790299	0	0.804409	0.805526	0	0	0	0	0.643748	0	0.690716	0.761683	0.632621	0	0	0.739097	0.866973	0.944943	0	0	0.57121	0	0	0	0.870466	0.740337	0.855687	0	0	0.339585	0	0.714415	0	0	0.853732	0	0	0.767201	0.775894	0.843455	0.725513	0.630464	0.720775	0.855039	0.823922	0.877866	0.888906
TCGA-BC-A69I-01A	0	0	0	0	0	0	0	0	0.687969	0	0	0	0	0	0	0	0	0	0.698845	0	0	0	0	0.760758	0	0	0	0	0	0	0	0	0	0	0	0	0	0	0	0	0	0	0	0	0	0	0	0	0	0	0	0	0	0	0	0	0	0	0	0.865133	0	0	0	0	0	0	0	0	0	0.843595	0.774429	0.74332	0	0	0.761364	0	0	0	0	0.80512	0.731132	0.68449	0.714362	0.866255	0.869065	0.864706	0	0	0.708279	0	0.59927	0.719696	0.585694	0.649581	0.77363	0.671069	0	0.731829	0.788146	0.790062	0	0	0	0	0	0.684483	0.754746	0.905997	0.925658	0.945105	0.871634	0.97399	0.945462	0.970741	0.92094	0.918886	0	0.755602	0.86458	0.86634	0.812616	0.823666	0.876827	0.899319	0.767582	0	0.80625	0.872556	0.754106	0.813605	0.654876	0.870583	0.84013	0.699289	0	0	0	0	0	0	0	0.743543	0.184102	0	0	0	0	0	0.851008	0	0.756515	0	0	0	0	0	0	0.832682	0	0.896095	0	0	0	0	0	0	0.818861	0.827693	0.851246	0.827203	0.765581	0	0.876392	0	0	0.813161	0	0.663317	0.495353	0.73927	0	0	0.718858	0.853166	0.896531	0	0	0.899716	0	0.86281	0	0.881639	0.868126	0.769716	0.841202	0	0.744751	0	0.861103	0	0	0.870818	0.664532	0.793188	0.788324	0.868882	0.883548	0.816893	0.832296	0.781444	0.887817	0.886145	0.906615	0.949375
TCGA-BC-A8YO-01A	0	0	0	0	0	0	0	0.605443	0.836907	0	0	0	0	0	0	0	0	0.687878	0.724047	0	0	0.596984	0.660588	0.822645	0	0	0	0	0	0	0	0	0	0	0	0	0	0	0	0	0	0	0	0	0	0	0	0	0	0	0	0	0	0	0	0	0	0	0.701358	0.874355	0	0	0	0	0	0	0	0	0	0.777047	0.90337	0.857445	0	0	0.689892	0	0	0	0	0	0	0.691631	0.732814	0.794616	0.840856	0.849023	0	0	0.775283	0.792341	0.80998	0.612815	0.736214	0.765034	0.861169	0.650125	0	0.737972	0.791048	0.898193	0	0	0.664748	0	0	0	0.655876	0.882751	0.93123	0.922089	0.937755	0.931846	0.931831	0.961862	0.953232	0.905618	0	0	0.765445	0.797709	0.864036	0.721526	0.847097	0.902827	0.831325	0	0.864743	0.897781	0.875974	0.885199	0.846485	0.915886	0.902213	0.686039	0	0	0.805155	0	0	0	0	0.911248	0.533446	0	0	0	0.952197	0	0.839795	0	0.886516	0.810101	0	0	0	0	0	0.721095	0	0.904811	0	0	0	0.832088	0	0	0.859792	0	0	0.766874	0.727743	0	0.826793	0	0.754455	0	0	0.683995	0.581332	0.83644	0	0	0.72558	0.818132	0.910382	0	0	0.891874	0	0	0	0.731932	0.773519	0.789205	0	0	0	0	0.827104	0	0	0.839945	0.709609	0.716336	0.651046	0	0.807539	0.731429	0.738745	0	0.820103	0.804923	0.876997	0.934643
TCGA-BD-A2L6-01A	0	0	0	0	0	0	0	0	0.683695	0	0	0	0	0	0	0	0	0.680449	0.724884	0	0	0	0	0.776536	0	0	0	0	0	0	0	0	0	0	0	0	0	0	0	0	0	0	0	0	0	0	0	0	0	0	0	0	0	0	0	0	0	0	0	0.870754	0	0	0	0	0	0	0	0	0	0.80978	0.790705	0.777417	0	0	0	0	0	0	0	0	0	0.734493	0.724714	0.805053	0.836489	0.853777	0	0	0.641507	0.635263	0.587177	0.455283	0.583465	0.556329	0.765623	0.658325	0	0.618337	0.807086	0.810777	0	0	0	0	0	0	0.766322	0.893479	0.929828	0.97011	0.9551	0.975204	0.947697	0.970213	0.978513	0.932535	0	0	0.897957	0.73979	0.818464	0.849604	0.890532	0.918702	0.741131	0	0.840488	0.883244	0.875037	0.882327	0.818101	0.913394	0.871863	0.691301	0	0	0	0	0	0	0	0.757215	0.125669	0	0	0	0	0	0.854114	0	0.746802	0	0	0	0	0	0	0.821657	0	0.922879	0	0	0.759072	0	0	0	0.853393	0.798224	0	0.810185	0.763255	0	0.89993	0	0	0.897161	0	0.685462	0.575008	0.738349	0	0	0.761364	0.806704	0.911098	0	0	0.732674	0	0	0	0.861719	0.780185	0.795141	0.793654	0	0.362616	0	0.750056	0	0	0.833828	0.760052	0.774068	0.757803	0.754727	0.81976	0.751484	0.773961	0.704702	0.826065	0.830351	0.864944	0.916652
TCGA-BD-A3EP-01A	0	0	0	0	0	0	0.623777	0	0.641555	0	0	0	0	0	0	0	0	0	0.734262	0	0	0	0	0.74111	0	0	0	0	0	0	0	0	0	0	0	0	0	0	0	0	0	0	0	0	0	0	0	0	0	0	0	0	0	0	0	0	0	0	0	0.850044	0	0	0	0	0	0	0	0	0	0.840858	0.7769	0.803354	0	0	0.683225	0	0	0	0	0.895236	0.792904	0.695866	0.746244	0.831403	0.868395	0.890106	0	0	0.677884	0.774751	0.541209	0.725383	0.750755	0.715757	0.784948	0	0	0.744874	0.804298	0.836894	0	0	0.662691	0	0	0	0.732807	0.891919	0.910453	0.922624	0.936562	0.914657	0.941126	0.932421	0.92379	0.869939	0.743668	0.827835	0.86394	0.900062	0.786101	0.758881	0.831669	0.859495	0.828159	0	0.867658	0.900719	0.896787	0.82414	0.779014	0.873448	0.838826	0.678281	0	0	0	0	0	0	0	0.794693	0.237865	0	0	0	0	0	0.841077	0	0.742758	0	0	0	0	0	0	0.745332	0	0.903697	0	0	0	0	0	0	0.839664	0.802153	0.84686	0.809843	0.71706	0	0.822149	0	0	0	0	0.675698	0.517746	0.718987	0	0	0.750753	0.793556	0.903224	0	0	0.86438	0	0	0.827909	0.890024	0.912663	0.850792	0.832406	0.793851	0.864169	0.760947	0.921202	0	0	0.896835	0.581938	0.909455	0.833803	0.865157	0.875987	0.848782	0.801938	0.767861	0.939966	0.91329	0.932911	0.957461
TCGA-BD-A3ER-01A	0	0	0	0	0	0	0.623296	0	0.634932	0	0	0	0	0	0	0	0	0	0.760335	0	0	0	0	0.774825	0	0	0	0	0	0	0	0	0	0	0	0	0	0	0	0	0	0	0	0	0	0	0	0	0	0	0	0	0	0	0	0	0	0	0	0.842197	0	0	0	0	0	0	0	0	0	0.723726	0.763318	0.764669	0	0	0.809035	0	0	0	0	0	0	0.703122	0.766722	0.816168	0.87608	0.867377	0	0	0.723242	0.768308	0.540015	0.73332	0.753458	0.728096	0.794677	0	0	0.728174	0.810649	0.848819	0	0	0.659998	0	0	0	0.673204	0.886436	0.916023	0.961466	0.937009	0.951338	0.92685	0.951823	0.960263	0.853577	0	0.767418	0.877697	0.873239	0.818761	0.716155	0.822653	0.858192	0.778208	0	0.843112	0.856234	0.896833	0.812187	0.724831	0.871554	0.782097	0.687641	0	0	0	0	0	0	0	0.774106	0.222591	0	0	0	0	0	0.843845	0	0.828605	0	0	0	0	0	0	0.754942	0	0.874147	0	0	0	0.788647	0	0	0.84478	0.772529	0.795874	0.819021	0.704207	0	0.788284	0	0	0	0	0.655464	0.524	0.737144	0	0	0.742339	0.815624	0.913276	0	0	0.863282	0	0.889479	0.842327	0.899992	0.878403	0.787417	0.739572	0.805565	0.860373	0.74853	0.919418	0	0	0.892363	0.571286	0.818778	0.831812	0.799007	0.894648	0.844757	0.842535	0.793291	0.911809	0.914931	0.936752	0.960632
TCGA-BW-A5NO-01A	0	0	0	0	0	0	0.68249	0.640269	0.761746	0	0	0	0	0	0	0	0	0.656818	0.7304	0	0	0	0	0.769724	0	0	0	0	0	0	0	0	0	0	0	0	0	0	0	0	0	0	0	0	0	0	0	0	0	0	0	0	0	0	0	0	0	0	0.730162	0.832511	0	0	0	0	0	0	0	0	0	0.763016	0.752135	0.828744	0	0	0	0	0	0	0	0	0	0.726705	0	0.798594	0.847336	0.867503	0	0	0.72232	0.743191	0.694222	0.539556	0.647177	0.663836	0.804735	0.656573	0	0.737661	0.825448	0.807169	0	0	0	0	0	0	0.74572	0.907512	0.943538	0.954618	0.952925	0.97264	0.927365	0.976484	0.970188	0.943027	0	0	0.884448	0.842815	0.808859	0.792764	0.877926	0.912643	0.781189	0	0.853233	0.871376	0.858398	0.866923	0.792431	0.898223	0.848118	0.610172	0	0	0	0	0	0	0	0.77447	0.125669	0	0	0	0	0	0.729498	0	0.824843	0	0	0	0	0	0	0.792757	0	0.911191	0	0	0.727886	0	0	0	0.836122	0.733637	0	0.806566	0.729763	0	0.846356	0	0	0.875337	0	0.674411	0.523129	0.700134	0	0	0.805596	0.83141	0.918274	0	0	0.786394	0	0	0	0.856584	0.777772	0.806799	0	0	0.385498	0	0.768471	0	0	0.846797	0.728876	0.78255	0.760636	0.788071	0.806247	0.649438	0.793031	0.75937	0.840901	0.825181	0.870804	0.900181
TCGA-BW-A5NP-01A	0	0	0	0.846349	0	0	0.652732	0.717057	0.843811	0	0	0	0	0	0	0	0	0.705812	0.762895	0	0	0.605393	0.751461	0.846028	0	0	0	0	0	0	0	0	0	0	0	0	0	0	0	0	0	0	0	0	0	0	0	0	0	0	0	0	0	0	0	0	0	0.636644	0.679383	0.844898	0	0	0	0	0	0	0	0	0	0.869876	0.793813	0.879339	0	0	0.693484	0	0	0	0	0	0	0.639112	0.714067	0.808593	0.867763	0.862131	0	0	0.768923	0.761686	0.850183	0.622953	0.737196	0.766063	0.837308	0	0	0.735822	0.791857	0.891577	0	0	0.659406	0	0	0	0.691511	0.92044	0.944643	0.931838	0.947392	0.933906	0.917224	0.974241	0.968861	0.946114	0	0	0.805337	0.762883	0.906515	0.717945	0.850984	0.910226	0.734013	0	0.833994	0.8056	0.846257	0.874616	0.803256	0.898606	0.892157	0.631783	0	0	0	0	0	0	0	0.849831	0.274293	0	0	0	0.971124	0	0.83391	0	0.876987	0.835537	0	0	0	0	0	0.680116	0	0.862819	0.780744	0	0.76081	0.776372	0	0	0.872771	0	0	0.785571	0.695948	0	0.771653	0	0.760117	0	0	0.650289	0.755999	0.836821	0	0	0.786343	0.881366	0.921437	0	0	0.84417	0	0	0	0.782899	0.638667	0.79083	0	0	0.625669	0	0.752557	0	0	0.751645	0.740463	0.775658	0.660054	0.738305	0.800677	0.672167	0.822403	0	0.786708	0.804353	0.841361	0.912122
TCGA-BW-A5NQ-01A	0	0	0	0	0	0	0	0	0.81634	0	0	0	0	0	0	0	0	0.65288	0.719222	0	0	0	0	0.834883	0	0	0	0	0	0	0	0	0	0	0	0	0	0	0	0	0	0	0	0	0	0	0	0	0	0	0	0	0	0	0	0	0	0	0	0.807797	0	0	0	0	0	0	0	0	0	0.847326	0.770362	0.837546	0	0	0	0	0	0	0	0	0	0	0	0.717138	0.785331	0.846252	0	0	0.652963	0.634732	0.747765	0.61446	0.709628	0.711245	0.804214	0	0	0.725384	0.769586	0.856898	0	0	0	0	0	0	0.625237	0.8911	0.928136	0.946139	0.961912	0.920052	0.938468	0.965106	0.974682	0.916183	0	0	0.874922	0.795931	0.859859	0.809734	0.881418	0.947804	0.814742	0	0.890711	0.908008	0.877546	0.89499	0.861275	0.93299	0.922793	0.612121	0	0	0.79855	0	0	0	0	0.806061	0.251338	0	0	0	0	0	0.783653	0	0.841549	0	0	0	0	0	0	0.792897	0	0	0	0	0	0	0	0	0.763308	0	0	0.68334	0.726548	0	0.865729	0	0	0	0	0.699094	0.621515	0.744416	0	0	0.749486	0.798546	0.932394	0	0	0.775465	0	0	0	0.772454	0.725614	0.816033	0	0	0.592948	0	0.733729	0	0	0.831394	0.733753	0.808587	0.664546	0.735942	0.7636	0	0.727451	0	0.758006	0.793373	0.841442	0.901588
TCGA-CC-5258-01A	0	0	0	0.823551	0	0	0	0.69591	0.843344	0	0	0	0	0	0	0	0	0.696941	0.69788	0	0	0.620051	0.721443	0.836751	0	0	0	0	0	0	0	0	0	0	0	0	0	0	0	0	0	0	0	0	0	0	0	0	0	0	0	0	0	0	0	0	0	0.637091	0.696783	0.832765	0	0	0	0	0	0	0	0	0	0.884386	0.856901	0.896302	0	0	0.701774	0	0	0	0	0	0	0.662924	0.654036	0.76464	0.832152	0.92165	0	0	0.759057	0.804517	0.829544	0.570839	0.755622	0.806383	0.896317	0.645054	0	0.779999	0.872341	0.929952	0	0	0	0	0	0	0.623525	0.894503	0.948657	0.939322	0.95102	0.925115	0.92308	0.957908	0.959169	0.921753	0	0	0.776516	0.758294	0.877771	0	0.833692	0.866017	0.798684	0	0.821433	0.838225	0.874149	0.83668	0.79234	0.882969	0.83508	0.716021	0	0	0	0	0	0	0	0.869236	0.451979	0	0	0	0	0	0.840117	0	0.921571	0.826716	0	0	0	0	0	0.685787	0	0	0.820153	0	0.763883	0.786951	0	0	0.865079	0	0	0.736596	0.689687	0	0.819278	0	0.772589	0	0	0.682807	0.781275	0.859429	0	0	0.739844	0.838301	0.911858	0	0	0.846856	0	0	0	0.822591	0.789812	0.79381	0.755546	0	0.638236	0	0.801742	0	0	0.876997	0.631066	0.846617	0.621097	0.740141	0.831528	0.779952	0.755811	0.681601	0.848498	0.838886	0.882106	0.954869
TCGA-CC-5259-01A	0	0	0	0	0	0	0	0	0.768104	0	0	0	0	0	0	0	0	0.670526	0.738064	0	0	0	0	0.722433	0	0	0	0	0	0	0	0	0	0	0	0	0	0	0	0	0	0	0	0	0	0	0	0	0	0	0	0	0	0	0	0	0	0	0.731253	0.85469	0	0	0	0	0	0	0	0	0	0.787321	0.688845	0.76445	0	0	0	0	0	0	0	0.868249	0	0.727444	0.72948	0.794832	0.837092	0.88148	0	0	0.708877	0.654092	0.696009	0.458601	0.561713	0.6577	0.789931	0.675835	0	0.722501	0.80779	0.80005	0	0	0	0	0	0	0.759716	0.920089	0.937862	0.984717	0.956831	0.961456	0.946282	0.965568	0.983418	0.933986	0	0.733881	0.876649	0.874521	0.784249	0.834694	0.878497	0.92065	0.795138	0	0.837442	0.888866	0.884188	0.860711	0.815825	0.894887	0.867334	0.713454	0	0	0	0	0	0	0	0.698791	0.158577	0	0	0	0	0.916076	0.842595	0.866137	0.864301	0	0	0	0	0	0	0.800707	0	0.911612	0	0	0.70304	0	0	0	0.814995	0.809461	0.847538	0.810218	0.832006	0	0.882289	0	0	0.755278	0	0.642232	0.476915	0.684612	0	0	0.748303	0.853206	0.927485	0	0	0.767625	0	0	0	0.844921	0.758016	0.799303	0	0	0.35688	0	0.77012	0	0	0.757414	0.743371	0.81769	0.724002	0.76919	0.808048	0.786625	0.734825	0.755839	0.884029	0.806764	0.877011	0.905928
TCGA-CC-5260-01A	0	0	0.909732	0.767851	0	0	0	0.59384	0.812662	0	0	0	0	0	0	0	0	0.681677	0.722023	0	0	0.652263	0.713344	0.810111	0	0	0	0	0	0	0	0	0	0	0	0	0	0	0	0	0	0	0	0	0	0	0	0	0	0	0	0	0	0	0	0	0	0	0.677822	0.850553	0	0	0	0	0	0	0.840531	0	0	0.839432	0.897811	0.905279	0	0	0.730881	0	0	0	0	0	0	0.673873	0.681585	0.888438	0.920101	0.914075	0	0	0.763785	0.869625	0.869757	0.705761	0.807188	0.843549	0.885069	0.627122	0	0.801288	0.852659	0.932322	0	0	0.762844	0	0.772261	0	0.695847	0.891317	0.936399	0.87912	0.900077	0.742356	0.793724	0.792542	0.819314	0.879374	0	0	0.763743	0.799532	0.896705	0	0.721922	0.82239	0.785469	0	0.796966	0.855779	0.883215	0.748907	0.719281	0.83777	0.800652	0.742976	0	0	0	0	0	0	0.877209	0.881127	0.889454	0.817662	0	0.832928	0.825612	0.866626	0.950376	0.845111	0.90903	0.708152	0	0	0	0	0	0.856751	0	0.691292	0.806033	0.858064	0.732805	0.862025	0	0	0.881578	0.759912	0.831429	0.897036	0.83927	0	0.642295	0.785158	0.883954	0	0	0.887113	0.784472	0.884978	0.798755	0.791795	0.906657	0.899062	0.941428	0.835325	0	0.843744	0	0	0.877345	0.88214	0.95067	0.911837	0.632139	0.816357	0.820231	0.807252	0.862516	0	0	0.881564	0.772961	0.833024	0.760286	0.660217	0.862664	0.847634	0.809547	0.656056	0.876801	0.91021	0.929119	0.945188
TCGA-CC-5261-01A	0	0	0	0	0	0	0.616936	0.726955	0.811594	0	0	0	0	0	0	0	0	0.699062	0.724682	0	0	0.599332	0	0.787304	0	0	0	0	0	0	0	0	0	0	0	0	0	0	0	0	0	0	0	0	0	0	0	0	0	0	0	0	0	0	0	0	0	0.644443	0.635341	0.855806	0	0	0	0	0	0	0	0	0	0.88845	0.815043	0.874772	0	0	0.66403	0	0	0	0	0	0	0.628141	0.796232	0.854394	0.890244	0.890173	0	0	0.744643	0.851918	0.85726	0.718452	0.714979	0.805772	0.844221	0.658394	0	0.806085	0.838209	0.905368	0	0	0.692116	0	0	0	0.72884	0.900148	0.93585	0.92576	0.926587	0.835259	0.863792	0.9217	0.916496	0.855725	0	0	0.811466	0.815224	0.901596	0	0.781538	0.825513	0.786212	0	0.820535	0.839313	0.861196	0.725043	0.619338	0.853325	0.74897	0.70263	0	0	0	0	0	0	0.863537	0.866342	0.773846	0.868821	0	0	0.97969	0	0.814789	0	0.897739	0.793717	0	0	0	0	0	0.827195	0	0.793018	0.77441	0	0	0	0	0	0.853006	0	0.743574	0.808194	0.813863	0	0.69588	0	0.834196	0	0	0.584538	0.828529	0.875358	0.835853	0	0.822837	0.840026	0.915379	0	0	0.846566	0	0	0	0.893467	0.957116	0.843428	0.659804	0.80547	0.853675	0.805473	0.867542	0	0	0.886481	0.556374	0.836634	0.816898	0.651067	0.874917	0.856583	0.812213	0.653575	0.882896	0.928238	0.942684	0.960734
TCGA-CC-5262-01A	0	0	0	0	0	0	0	0	0.672976	0	0	0	0	0	0	0	0	0	0.75619	0	0	0	0	0.790182	0	0	0	0	0	0	0	0	0	0	0	0	0	0	0	0	0	0	0	0	0	0	0	0	0	0	0	0	0	0	0	0	0	0	0	0.851133	0	0	0	0	0	0	0	0	0	0.827019	0.781783	0.763614	0	0	0.749628	0	0	0	0	0.856572	0	0.685717	0.643448	0.855115	0.885843	0.896004	0	0	0.730621	0.7118	0.572021	0.791502	0.719062	0.705332	0.808479	0.691066	0	0.753543	0.788074	0.826982	0	0	0	0	0	0.683976	0.773214	0.915789	0.942571	0.923249	0.901556	0.908992	0.92069	0.952543	0.924396	0.917499	0	0.826043	0.873091	0.891951	0.770964	0.765504	0.866702	0.882215	0.77325	0	0.849408	0.873819	0.887715	0.791369	0.740229	0.873493	0.832064	0.679984	0	0	0	0	0	0	0	0.740491	0.158577	0	0	0	0	0	0.847814	0	0.832827	0	0	0	0	0	0	0.790363	0	0.911191	0	0	0.737096	0	0	0	0.818994	0.826079	0.825187	0.82017	0.838892	0	0.82196	0	0	0.792747	0	0.667032	0.502991	0.70422	0	0	0.694934	0.839733	0.935401	0	0	0.883269	0	0.887207	0.875568	0.89196	0.897067	0.792104	0.703337	0	0.748978	0	0.868284	0	0	0.829322	0.659867	0.766771	0.856443	0.839054	0.87637	0.810974	0.810681	0.795794	0.885682	0.900653	0.91449	0.947169
TCGA-CC-5263-01A	0	0	0.902985	0.919727	0	0	0.619995	0.710713	0.871459	0	0	0	0	0	0	0	0	0.65741	0.771615	0	0	0.664901	0.698669	0.875521	0	0	0	0	0	0	0	0	0	0	0	0	0	0	0	0	0	0	0	0	0	0	0	0	0	0	0	0	0	0	0	0	0	0	0.652676	0.822679	0	0	0	0	0	0	0	0	0	0.874895	0.867645	0.928181	0	0	0.701155	0	0	0	0	0	0	0.692947	0.705235	0.809799	0.850845	0.897662	0	0	0.741243	0.802043	0.829957	0.554522	0.780243	0.809728	0.885612	0.632521	0	0.774909	0.843693	0.925714	0	0	0.712166	0	0	0	0.682599	0.908884	0.941361	0.950416	0.944287	0.845751	0.894522	0.92737	0.944763	0.898889	0	0	0.773417	0.785203	0.854582	0.72365	0.841904	0.855756	0.802363	0	0.829702	0.842553	0.869475	0.847869	0.792766	0.895661	0.85494	0.749955	0	0	0	0	0	0	0.794048	0.915616	0.492338	0.857827	0	0.827112	0.926626	0	0.804517	0	0.901568	0.793318	0	0	0	0	0	0.860807	0	0.843787	0	0.796002	0.759655	0.923328	0	0	0.929219	0	0.848404	0.766486	0.659174	0	0.739361	0	0.869794	0	0	0.776239	0.736294	0.912268	0	0	0.820872	0.869545	0.944506	0	0	0.866853	0	0	0	0.762192	0.791957	0.747474	0.775577	0	0.655325	0	0.835282	0.908381	0	0.862894	0.699585	0.899946	0.640742	0.738787	0.826138	0.787374	0.763909	0.682752	0.834435	0.82333	0.885938	0.938425
TCGA-CC-5264-01A	0	0	0	0	0	0	0.611979	0.718651	0.852181	0	0	0	0	0	0	0	0	0.699253	0.737191	0	0	0.631077	0.657905	0.850755	0	0	0	0	0	0	0	0	0	0	0	0	0	0	0	0	0	0	0	0	0	0	0	0	0	0	0	0	0	0	0	0	0	0.640593	0.699574	0.880845	0	0	0	0	0	0	0	0	0	0.821028	0.849663	0.851604	0	0	0	0	0	0	0	0	0	0.697043	0.728288	0.802366	0.837701	0.880526	0	0	0.760086	0.791864	0.834446	0.577099	0.785453	0.798299	0.848753	0.654643	0	0.738347	0.795451	0.884512	0	0	0.721699	0	0	0	0.67509	0.88724	0.934758	0.934244	0.969857	0.936424	0.955545	0.961624	0.96969	0.914851	0	0	0.763399	0.729206	0.863841	0.783527	0.854676	0.89176	0.808396	0	0.84059	0.84278	0.88016	0.87365	0.860335	0.909885	0.858544	0.677708	0	0	0.799678	0	0	0	0.843064	0.855026	0.342679	0	0	0	0.96333	0	0.841013	0	0.863622	0.819821	0	0	0	0	0	0.723882	0	0.890145	0	0	0	0.912341	0	0	0.895452	0	0	0.737273	0.685557	0	0.811288	0	0.728016	0	0	0.636569	0.793534	0.862329	0	0	0.734881	0.785916	0.92862	0	0	0.837733	0	0	0	0.668292	0.776762	0.783174	0.776431	0	0.66216	0	0.817173	0	0	0.841112	0.770495	0.723606	0.643146	0.714897	0.789634	0	0.793419	0.715526	0.781465	0.803875	0.875981	0.929486
TCGA-CC-A123-01A	0	0	0	0	0	0	0	0	0.728808	0	0	0	0	0	0	0	0	0.681525	0.743646	0	0	0	0	0.785275	0	0	0	0	0	0	0	0	0	0	0	0	0	0	0	0	0	0	0	0	0	0	0	0	0	0	0	0	0	0	0	0	0	0	0	0.833694	0	0	0	0	0	0	0	0	0	0.789868	0.660254	0.771187	0	0	0	0	0	0	0	0.8889	0	0.716135	0.717645	0.800259	0.842691	0.878296	0	0	0.720235	0.657268	0.703364	0.504924	0.579277	0.653024	0.807744	0.53565	0	0.755737	0.832479	0.797771	0	0	0	0	0	0.696379	0.746699	0.93953	0.942746	0.972135	0.955768	0.954521	0.933756	0.975272	0.956898	0.926188	0	0	0.890941	0.859374	0.809376	0.778777	0.875099	0.926455	0.783773	0	0.84045	0.864872	0.894555	0.885736	0.798738	0.905923	0.88271	0.666295	0	0	0	0	0	0	0	0.729837	0.158577	0	0	0	0	0	0.857247	0	0.826712	0	0	0	0	0	0	0.80618	0	0.903697	0	0	0.710281	0	0	0	0.805602	0.769197	0	0.780523	0.707713	0	0	0	0	0.830563	0	0.685024	0.514951	0.747736	0	0	0.716411	0.838942	0.91983	0	0	0.788766	0	0	0	0.877868	0.749403	0.806294	0	0	0.369749	0	0.783176	0	0	0.776614	0.774116	0.824072	0.655167	0.790674	0.822723	0.664469	0.604651	0.745207	0.780806	0.808876	0.848561	0.903215
TCGA-CC-A1HT-01A	0	0	0	0.81551	0	0	0	0	0.830903	0	0	0	0	0	0	0	0	0.601769	0.76606	0	0	0	0	0.846967	0	0	0	0	0	0	0	0	0	0	0	0	0	0	0	0	0	0	0	0	0	0	0	0	0	0	0	0	0	0	0	0	0	0	0.723771	0.776444	0	0	0	0	0	0	0	0	0	0.760269	0.760497	0.874944	0	0	0	0	0	0	0	0	0	0.718785	0.764337	0.815335	0.883046	0.900843	0	0	0.702793	0.801972	0.843259	0.495555	0.74018	0.808447	0.857117	0.633436	0	0.741492	0.766057	0.892467	0	0	0	0	0	0	0.718787	0.911416	0.936845	0.868405	0.913247	0.771021	0.780831	0.849305	0.852301	0.900713	0.7509	0	0.871078	0.910556	0.801002	0.819326	0.854198	0.884897	0.861023	0.696818	0.898887	0.912677	0.825018	0.87054	0.773303	0.89429	0.839879	0.648782	0	0	0.804709	0	0	0	0	0.835466	0.251338	0	0	0	0	0	0.849186	0	0.87649	0.861196	0	0	0	0	0	0.72237	0	0.894663	0	0	0.725853	0	0	0	0.872985	0.695331	0.934442	0.803223	0.632823	0	0.727131	0	0.766309	0	0	0.626048	0.751077	0.789706	0	0	0.828323	0.851198	0.937411	0	0	0.863495	0	0	0	0.84686	0.839984	0.821991	0.700642	0	0.666801	0	0.850232	0	0	0.824571	0.643852	0.733714	0.712569	0.757573	0.832638	0.85442	0.794821	0.729862	0.876218	0.877536	0.92253	0.954883
TCGA-CC-A3M9-01A	0	0	0	0.82003	0	0	0.623158	0	0.801643	0	0	0	0	0	0	0	0	0.634525	0.739834	0	0	0	0	0.829779	0	0	0	0	0	0	0	0	0	0	0	0	0	0	0	0	0	0	0	0	0	0	0	0	0	0	0	0	0	0	0	0	0	0	0.71164	0.79348	0	0	0	0	0	0	0	0	0	0.768592	0.748454	0.913061	0	0	0.753485	0	0	0	0	0	0	0.700089	0.738476	0.874524	0.912642	0.928301	0	0	0.732053	0.808917	0.837612	0.829525	0.762929	0.822989	0.888877	0.635952	0	0.74888	0.81481	0.888236	0	0	0.651416	0	0	0	0.825278	0.920005	0.952241	0	0	0	0	0.607586	0.504095	0.71936	0	0.768726	0.874463	0.869216	0.752621	0.71166	0.825357	0.856164	0.858043	0.747197	0.91456	0.92019	0.858897	0.824467	0.69936	0.873726	0.827529	0.692328	0	0	0	0	0	0	0	0.764507	0.274293	0	0	0	0	0	0.803365	0	0.785109	0	0	0	0	0	0	0.772085	0	0	0	0	0	0	0	0	0.791942	0	0	0.716672	0.732238	0	0.861919	0	0	0	0	0.724487	0.571703	0.701331	0	0	0.718206	0.83616	0.912232	0	0	0.894143	0	0	0	0.863207	0.881069	0.782353	0.655487	0	0.750091	0.74857	0.88613	0.908682	0	0.868791	0.628577	0.85997	0.846735	0.728511	0.863596	0.822073	0.810116	0.751137	0.909649	0.902813	0.938152	0.95814
TCGA-CC-A3MA-01A	0	0	0	0.756654	0	0	0	0	0.793096	0	0	0	0	0	0	0	0	0.712559	0.680903	0	0	0.624003	0	0.81298	0	0	0	0	0	0	0	0	0	0	0	0	0	0	0	0	0	0	0	0	0	0	0	0	0	0	0	0	0	0	0	0	0	0	0.693914	0.878646	0	0	0	0	0	0	0	0	0	0.857425	0.914781	0.868722	0	0	0.744069	0	0	0	0	0	0	0.62063	0.778881	0.917161	0.915909	0.913632	0	0	0.697363	0.848088	0.850801	0.720924	0.723028	0.822067	0.864612	0.625149	0	0.776239	0.795672	0.855307	0	0	0.708392	0	0.708593	0	0.771463	0.907749	0.939061	0.856479	0.892855	0.762578	0.764735	0.795159	0.883727	0.88936	0	0	0.837864	0.79744	0.87022	0.735697	0.816587	0.840603	0.76635	0	0.796421	0.811651	0.798103	0.749997	0.630892	0.859436	0.758632	0.703568	0	0	0	0	0	0	0.895732	0.86224	0.86946	0.87184	0	0	0.961618	0.869688	0.791542	0	0.911408	0.795103	0	0	0	0	0	0.838965	0	0.769524	0	0	0.830264	0.759522	0	0	0.899996	0.735483	0.845492	0.765414	0.884615	0	0.68572	0.815197	0.816312	0	0	0.761529	0.822375	0.855072	0.829552	0.830275	0.857288	0.847379	0.930216	0.820412	0	0.854767	0	0	0	0.919061	0.931467	0.862443	0.81665	0	0.817955	0.821325	0.905658	0	0	0.861699	0.795416	0.880724	0.844792	0.813387	0.894361	0.845183	0.882803	0.791772	0.896651	0.928173	0.932257	0.958932
TCGA-CC-A3MB-01A	0	0	0	0.857474	0	0	0	0	0.751439	0	0	0	0	0	0	0	0	0.640926	0.74145	0	0	0	0	0.780957	0	0	0	0	0	0	0	0	0	0	0	0	0	0	0	0	0	0	0	0	0	0	0	0	0	0	0	0	0	0	0	0	0	0	0.726327	0.896832	0	0	0	0	0	0	0	0	0	0.877781	0.779654	0.817375	0	0	0	0	0	0	0	0	0	0.668327	0.703614	0.798749	0.83635	0.847009	0	0	0.723004	0.7226	0.813561	0.535568	0.671573	0.765359	0.817806	0.657208	0	0.733994	0.806889	0.858859	0	0	0	0	0	0	0.691485	0.881941	0.931612	0.971602	0.96907	0.965956	0.947632	0.968172	0.966867	0.946448	0	0	0.853185	0.813698	0.856481	0.806369	0.861485	0.919769	0.815122	0	0.839193	0.858094	0.913652	0.871202	0.838351	0.911015	0.8932	0.728122	0	0	0	0	0	0	0	0.771715	0.284246	0	0	0	0	0	0.868024	0	0.80768	0.855415	0	0	0	0	0	0.753976	0	0.882065	0	0	0.746044	0.743868	0	0	0.854067	0	0	0.71605	0.685309	0	0.853494	0	0	0	0	0.69742	0.54233	0.784568	0	0	0.788677	0.819344	0.896115	0	0	0.897095	0	0	0	0.823817	0.800879	0.756208	0.789473	0	0.564409	0	0.750622	0	0	0.843992	0.724672	0.748133	0.614485	0.724906	0.840493	0.644223	0.78968	0.65821	0.793006	0.817468	0.876292	0.934163
TCGA-CC-A3MC-01A	0	0	0	0	0	0	0	0	0.764099	0	0	0	0	0	0	0	0	0.646265	0.74121	0	0	0	0	0.798556	0	0	0	0	0	0	0	0	0	0	0	0	0	0	0	0	0	0	0	0	0	0	0	0	0	0	0	0	0	0	0	0	0	0	0.71977	0.830541	0	0	0	0	0	0	0	0	0	0.867583	0.748988	0.724946	0	0	0.695808	0	0	0	0	0.890759	0	0.714047	0.772453	0.837526	0.863948	0.887311	0	0	0.720481	0.735265	0.684094	0.476502	0.67205	0.649581	0.815814	0	0	0.754735	0.816656	0.855234	0	0	0	0	0	0	0.756462	0.916009	0.938627	0.973031	0.94864	0.92739	0.948557	0.953768	0.95709	0.903826	0	0	0.877346	0.871682	0.803276	0.855558	0.858245	0.906535	0.791328	0	0.831077	0.87045	0.860642	0.863636	0.831074	0.896108	0.880612	0.691816	0	0	0	0	0	0	0.863809	0.780038	0.184102	0	0	0	0	0	0.84871	0	0.825526	0.875851	0	0	0	0	0	0.74923	0	0.869852	0	0	0.721428	0.753664	0	0	0.817557	0.747066	0.810049	0.828216	0.636715	0	0.836616	0	0	0.86691	0	0.673598	0.780216	0.675567	0	0	0.731327	0.844731	0.914695	0	0	0.924479	0	0	0	0.848948	0.848179	0.744049	0.70893	0	0.670755	0	0.805816	0	0	0.85787	0.67472	0.7789	0.785226	0.757706	0.822312	0.726552	0.829065	0.770481	0.875856	0.866001	0.88539	0.926515
TCGA-CC-A5UC-01A	0	0	0	0	0	0	0.618406	0	0.821608	0	0	0	0	0	0	0	0	0.64174	0.716551	0	0	0	0	0.835237	0	0	0	0	0	0	0	0	0	0	0	0	0	0	0	0	0	0	0	0	0	0	0	0	0	0	0	0	0	0	0	0	0	0	0.718107	0.796998	0	0	0	0	0	0	0	0	0	0.820078	0.769179	0.833002	0	0	0.76328	0	0	0	0	0	0	0.728725	0.634882	0.830935	0.857933	0.893235	0	0	0.737624	0.740829	0.666622	0.512863	0.74856	0.727916	0.833306	0.622005	0	0.755057	0.804399	0.854169	0	0	0	0	0	0	0.770403	0.929994	0.954236	0.941062	0.89888	0.908759	0.935922	0.949038	0.953758	0.950071	0	0	0.86841	0.866262	0.83351	0.809171	0.853796	0.898878	0.690841	0	0.834285	0.861595	0.895406	0.837984	0.772374	0.883661	0.886986	0.648057	0	0	0	0	0	0	0	0.73987	0.251338	0	0	0	0	0	0.844712	0	0.933918	0	0	0	0	0	0	0.765067	0	0	0	0	0.699883	0	0	0	0.891671	0.77459	0	0.80077	0.677876	0	0.83039	0	0	0.889276	0	0.689882	0.755383	0.743748	0	0	0.776359	0.8179	0.940739	0	0	0.852863	0	0	0	0.839137	0.864523	0.79259	0.762389	0	0.670354	0	0.795974	0	0	0.832537	0.701136	0.796526	0.744576	0.765047	0.832529	0.801838	0.797465	0.683064	0.872757	0.843299	0.899007	0.946042
TCGA-CC-A5UD-01A	0	0	0	0.810945	0	0	0	0	0.829323	0	0	0	0	0	0	0	0	0.6132	0.737216	0	0	0.620355	0	0.856277	0	0	0	0	0	0	0	0	0	0	0	0	0	0	0	0	0	0	0	0	0	0	0	0	0	0	0	0	0	0	0	0	0	0	0.690036	0.747581	0	0	0	0	0	0	0	0	0	0.848272	0.726761	0.87231	0	0	0.680387	0	0	0	0	0	0	0.733863	0.682526	0.841429	0.878877	0.896773	0	0	0.722217	0.744269	0.834407	0.475587	0.768351	0.795969	0.855759	0.633891	0	0.758471	0.833495	0.882941	0	0	0	0	0	0	0.775966	0.920741	0.955286	0.925444	0.907015	0.848226	0.806027	0.91188	0.909032	0.914088	0	0	0.849212	0.787899	0.828596	0.822743	0.864378	0.894541	0.752661	0	0.848493	0.867608	0.893217	0.879377	0.704415	0.891125	0.884833	0.636651	0	0	0	0.861955	0	0	0	0.857935	0.81679	0	0	0	0	0.908217	0.829054	0	0.930781	0.883779	0	0	0	0	0	0.748217	0	0.88814	0	0	0.716562	0.774856	0	0	0.914811	0.723579	0.846471	0.78937	0.648334	0	0.804294	0	0.744926	0.914051	0	0.685462	0.733559	0.751378	0	0	0.778531	0.864198	0.938048	0	0	0.852706	0	0	0	0.863391	0.873786	0.750538	0.718269	0	0.672866	0	0.823946	0	0	0.849908	0.705452	0.790562	0.677119	0.744707	0.823121	0.776939	0.814838	0.729732	0.838053	0.856776	0.902933	0.934091
TCGA-CC-A5UE-01A	0	0	0	0	0	0	0	0	0.807285	0	0	0	0	0	0	0	0	0.640926	0.730508	0	0	0	0	0.81589	0	0	0	0	0	0	0	0	0	0	0	0	0	0	0	0	0	0	0	0	0	0	0	0	0	0	0	0	0	0	0	0	0	0	0.731176	0.838951	0	0	0	0	0	0	0	0	0	0.824271	0.772142	0.792808	0	0	0	0	0	0	0	0	0	0.762561	0	0.728225	0.816802	0.86467	0	0	0.738636	0.657476	0.699758	0.566439	0.663803	0.658744	0.815167	0	0	0.741194	0.816158	0.8306	0	0	0	0	0	0	0.750713	0.908126	0.946626	0.953801	0.974431	0.970977	0.935987	0.97049	0.965817	0.929164	0	0	0.87551	0.76922	0.820812	0.783272	0.879093	0.936908	0.797199	0	0.843956	0.866174	0.851081	0.886747	0.843619	0.915169	0.867303	0.686039	0	0	0.801625	0	0	0	0	0.743302	0.158577	0	0	0	0	0	0.748568	0	0.817824	0.869336	0	0	0	0	0	0.793036	0	0.910025	0	0	0.731623	0.773415	0	0	0.801944	0.724087	0	0.826536	0.71631	0	0.84729	0	0	0	0	0.669437	0.789022	0.69778	0	0	0.797636	0.796387	0.925	0	0	0.782019	0	0	0	0.828289	0.723838	0.827791	0	0	0.504872	0	0.752472	0	0	0.752513	0.797021	0	0.646545	0	0.787978	0	0.671482	0	0.733933	0.752663	0.847013	0.877734
TCGA-CC-A7IE-01A	0	0	0	0	0	0	0.623914	0	0.822276	0	0	0	0	0	0	0	0	0.615056	0.710118	0	0	0	0	0.832189	0	0	0	0	0	0	0	0	0	0	0	0	0	0	0	0	0	0	0	0	0	0	0	0	0	0	0	0	0	0	0	0	0	0	0.686005	0.893677	0	0	0	0	0	0	0	0	0	0.816258	0.746212	0.863687	0	0	0	0	0	0	0	0	0	0.729088	0.651173	0.794643	0.845314	0.887562	0	0	0.725559	0.757956	0.72802	0.537581	0.733308	0.745597	0.825385	0	0	0.710298	0.846444	0.864147	0	0	0	0	0	0	0.781957	0.922264	0.951286	0.970948	0.907638	0.887658	0.93275	0.94105	0.963435	0.914403	0	0	0.859806	0.880293	0.824128	0.782168	0.856525	0.910838	0.785711	0	0.854282	0.891665	0.893072	0.86399	0.830847	0.894317	0.870859	0.607189	0	0	0	0	0	0	0	0.760562	0.251338	0	0	0	0	0	0.837451	0	0.894738	0	0	0	0	0	0	0.755899	0	0.899607	0	0	0.681828	0	0	0	0.899228	0.79952	0	0.79463	0.626299	0	0.823654	0	0	0.87481	0	0.680236	0.777226	0.737199	0	0	0.77354	0.850579	0.930828	0	0	0.846566	0	0	0	0.85141	0.807628	0.764232	0	0	0.454683	0	0.764146	0	0	0.84775	0.717488	0.774998	0.750364	0.791735	0.841581	0.708412	0.805534	0.731533	0.822073	0.853729	0.880098	0.941818
TCGA-CC-A7IF-01A	0	0	0	0	0	0	0	0	0.669704	0	0	0	0	0	0	0	0	0.649843	0.725257	0	0	0	0	0.794118	0	0	0	0	0	0	0	0	0	0	0	0	0	0	0	0	0	0	0	0	0	0	0	0	0	0	0	0	0	0	0	0	0	0	0	0.85455	0	0	0	0	0	0	0	0	0	0.805672	0.77293	0.7709	0	0	0	0	0	0	0	0.903543	0	0.737422	0	0.783518	0.856126	0.867706	0	0	0.700946	0.643604	0.590744	0.520815	0.569286	0.644962	0.773805	0	0	0.762544	0.816532	0.849589	0	0	0	0	0	0	0.732708	0.917151	0.932552	0.958915	0.952503	0.981138	0.948614	0.980538	0.979543	0.924055	0	0	0.886548	0.764225	0.833768	0.816721	0.880671	0.927124	0.793817	0	0.817343	0.836047	0.7476	0.877694	0.832115	0.903478	0.877446	0.673028	0	0	0	0	0	0	0	0.747445	0.184102	0	0	0	0	0.899273	0.858509	0	0.892024	0	0	0	0	0	0	0.800837	0	0.885332	0	0	0.728221	0.786351	0	0	0.874339	0.755919	0	0.772837	0.685309	0	0.864923	0	0	0.854677	0	0.70049	0.493068	0.717653	0	0	0.784206	0.841099	0.91008	0	0	0.774089	0	0	0	0.902761	0.771706	0.807357	0.798298	0	0.424992	0	0.73269	0	0	0.835618	0.745021	0.803852	0.738362	0.788518	0.786375	0.663383	0.597378	0.730121	0.816015	0.811691	0.851979	0.902496
TCGA-CC-A7IG-01A	0	0	0	0.802687	0	0	0	0	0.788352	0	0	0	0	0	0	0	0	0.655523	0.776036	0	0	0	0	0.750407	0	0	0	0	0	0	0	0	0	0	0	0	0	0	0	0	0	0	0	0	0	0	0	0	0	0	0	0	0	0	0	0	0	0.631093	0	0.870571	0	0	0	0	0	0	0	0	0	0.840481	0.657535	0.767812	0	0	0.718417	0	0	0	0	0.830773	0	0.77994	0.671375	0.889666	0.881693	0.892679	0	0	0.72476	0	0.696351	0.478309	0.553447	0.712891	0.775515	0.720467	0	0.721557	0.852999	0.825886	0	0	0	0	0	0.621057	0.855895	0.964559	0.958632	0.863126	0.826577	0.8666	0.846479	0.925366	0.901435	0.943935	0	0.769375	0.880542	0.925943	0.792835	0.841883	0.899422	0.911268	0.781013	0	0.840067	0.863015	0.827767	0.841465	0.802873	0.88883	0.845692	0.759598	0	0	0	0	0	0	0.798017	0.8226	0.808911	0	0	0	0	0.839804	0.836394	0.945596	0.933243	0	0	0	0	0	0	0.811885	0	0.907445	0	0	0.657486	0	0	0	0.82858	0.784652	0	0.833846	0.797434	0	0.881345	0	0	0.675203	0	0.700616	0.718887	0.73637	0	0	0.80541	0.869194	0.934243	0	0	0.57946	0	0	0	0.845443	0.778914	0.832214	0.766185	0	0.727284	0.667852	0.764786	0	0	0.842636	0.788046	0	0.727134	0.747838	0.86366	0.778458	0.586496	0.689297	0.873529	0.840736	0.885551	0.89778
TCGA-CC-A7IH-01A	0	0	0	0	0	0	0.597317	0	0.783672	0	0	0	0	0	0	0	0	0.639632	0.73689	0	0	0	0	0.741455	0	0	0	0	0	0	0	0	0	0	0	0	0	0	0	0	0	0	0	0	0	0	0	0	0	0	0	0	0	0	0	0	0	0	0	0.895659	0	0	0	0	0	0	0	0	0	0.825755	0.824464	0.797345	0	0	0	0	0	0	0	0	0	0.679524	0	0.781463	0.844463	0.845209	0	0	0.775783	0.741079	0.66473	0.494034	0.714946	0.704689	0.811249	0	0	0.758174	0.783029	0.855825	0	0	0	0	0	0	0.705453	0.893737	0.921975	0.923411	0.932902	0.968211	0.942295	0.969439	0.961555	0.946365	0	0	0.827976	0.804489	0.884152	0.795249	0.846237	0.906276	0.764354	0	0.82628	0.837186	0.894626	0.871196	0.801579	0.897108	0.845441	0.678281	0	0	0	0	0	0	0	0.790468	0.309771	0	0	0	0	0	0.870061	0	0.82688	0.856975	0	0	0	0	0	0.780578	0	0.889647	0	0	0	0	0	0	0.816923	0	0	0.752714	0.733858	0	0.863293	0	0	0	0	0.684584	0.526574	0.757477	0	0	0.743097	0.837703	0.903718	0	0	0.872846	0	0	0	0.879771	0.900512	0.833653	0.749753	0	0.5572	0	0.853198	0	0	0.930399	0.679887	0.713203	0.788378	0.683481	0.841824	0.817436	0.820296	0.740136	0.863565	0.874747	0.90611	0.945039
TCGA-CC-A7II-01A	0	0	0.85792	0.880489	0	0	0.602454	0.744291	0.867777	0	0	0	0	0	0	0	0	0.711001	0.810221	0	0	0.607968	0.770375	0.879757	0	0	0	0	0	0	0	0	0	0	0	0	0	0	0	0	0	0	0	0	0	0	0	0	0	0	0	0	0	0	0	0	0	0.636119	0.624876	0.85469	0	0	0	0	0	0	0	0	0	0.819403	0.88516	0.895721	0	0	0.762119	0	0	0	0	0	0	0.741924	0.581407	0.847935	0.88097	0.918842	0	0	0.635148	0.742728	0.815566	0.502132	0.774747	0.830859	0.899666	0.587901	0	0.793106	0.872775	0.904395	0	0	0.65052	0	0	0	0.803456	0.954675	0.970466	0.743125	0.774264	0.702843	0.736545	0.838532	0.905815	0.904468	0	0	0.884392	0.824518	0.874239	0.805544	0.877263	0.91073	0.674494	0	0.828594	0.78964	0.778892	0.872384	0.84694	0.902645	0.892335	0.711275	0	0	0.804977	0.829148	0	0	0	0.702884	0.222591	0	0	0	0	0.877241	0.818353	0	0.977099	0	0	0	0	0	0	0.757415	0	0.912451	0.777427	0	0.785124	0	0	0	0.900306	0.780857	0	0.801004	0.661038	0	0.777173	0.844993	0.877411	0.889276	0	0.643981	0.693875	0.815672	0	0	0.76939	0.827085	0.934796	0	0	0.75419	0	0	0	0.780554	0.75986	0.780435	0.79237	0	0.479266	0	0.639506	0	0	0.75234	0.789459	0	0.673955	0	0.787653	0	0.715872	0.733988	0.819013	0.790472	0.871467	0.890319
TCGA-CC-A7IJ-01A	0	0	0.89598	0.746143	0	0	0.592155	0.723506	0.836714	0	0	0	0	0	0	0	0	0.702742	0.792938	0	0	0.627085	0	0.863004	0	0	0	0	0	0	0	0	0	0	0	0	0	0	0	0	0	0	0	0	0	0	0	0	0	0	0	0	0	0	0	0	0	0	0.706826	0.863846	0	0	0	0	0	0	0	0	0	0.851371	0.885099	0.897977	0	0	0.756094	0	0	0	0	0	0	0.713199	0.773727	0.910296	0.944103	0.95294	0	0	0.86003	0.898611	0.881241	0.798318	0.831196	0.867318	0.930847	0.618214	0	0.8355	0.866102	0.936076	0	0	0.829836	0	0	0	0.83447	0.951609	0.959673	0	0	0	0	0.611921	0.587616	0.808515	0	0	0.842581	0.835804	0.837914	0.733225	0.788294	0.789768	0.79544	0	0.838818	0.87346	0.85525	0.72771	0.625369	0.819757	0.741059	0.763721	0	0	0	0	0	0	0	0.809798	0.284246	0	0	0	0	0	0.756136	0	0.805451	0	0	0	0	0	0	0.690867	0	0	0.793468	0	0.750928	0	0	0	0.871829	0	0	0.788327	0.659487	0	0.754127	0.878746	0.733871	0	0	0.699731	0.812253	0.758724	0	0	0.686684	0.855751	0.916747	0.820076	0	0.894836	0	0	0	0.798795	0.862798	0.79891	0.626168	0	0.7191	0.750535	0.83721	0	0	0.857902	0.654	0.724226	0.800252	0.754589	0.849544	0.813015	0.760484	0.753465	0.842496	0.881323	0.896264	0.94591
TCGA-CC-A7IK-01A	0	0	0	0	0	0	0.66302	0.681152	0.849424	0	0	0	0	0	0	0	0	0.698104	0.702085	0	0	0	0	0.8055	0	0	0	0	0	0	0	0	0	0	0	0	0	0	0	0	0	0	0	0	0	0	0	0	0	0	0	0	0	0	0	0	0	0.626526	0.708682	0.858819	0	0	0	0	0	0	0	0	0	0.825587	0.879414	0.882329	0	0	0	0	0	0	0	0	0	0.680122	0.734279	0.782566	0.811642	0.846862	0	0	0.785256	0.794548	0.804239	0.63372	0.721266	0.755126	0.844669	0.644571	0	0.743858	0.756465	0.86318	0	0	0	0	0	0	0.710822	0.87929	0.937608	0.925421	0.955054	0.940913	0.92614	0.966776	0.969548	0.93008	0	0	0.761573	0.731811	0.884152	0.753662	0.854838	0.926354	0.781677	0	0.819654	0.842472	0.89688	0.892806	0.862773	0.915216	0.90926	0.668785	0	0	0.788682	0	0	0	0	0.826441	0.421967	0.872861	0	0	0	0	0.731203	0	0.885537	0.819499	0	0	0	0	0	0.768199	0	0.903025	0	0	0	0.772541	0	0	0.824427	0	0	0.749841	0.722351	0	0.835939	0	0.770881	0	0	0.695056	0.5363	0.829813	0	0	0.765901	0.810065	0.936463	0	0	0.859183	0	0	0	0.725615	0.702132	0.787994	0	0	0	0	0.798662	0	0	0.856875	0.680682	0.737996	0.62083	0	0.813714	0	0.737764	0	0.842619	0.811093	0.851549	0.927584
TCGA-CC-A7IL-01A	0	0	0	0	0	0	0	0	0.65171	0	0	0	0	0	0	0	0	0.677627	0.740222	0	0	0	0	0.755256	0	0	0	0	0	0	0	0	0	0	0	0	0	0	0	0	0	0	0	0	0	0	0	0	0	0	0	0	0	0	0	0	0	0	0	0.87394	0	0	0	0	0	0	0	0	0	0.744058	0.799108	0.730473	0	0	0	0	0	0	0	0	0	0	0	0.749033	0.780672	0.816869	0	0	0.669597	0	0.637162	0.601812	0.618846	0	0.760523	0	0	0.697002	0.772001	0.787596	0	0	0	0	0	0	0.617318	0.88707	0.919093	0.927817	0.985181	0.990163	0.969673	0.98614	0.985743	0.933705	0	0	0.889565	0.758914	0.84324	0.822219	0.90905	0.950183	0.800208	0	0.83427	0.877225	0.88822	0.898055	0.892611	0.937596	0.902452	0.696353	0	0	0.810634	0	0	0	0	0.579565	0.204958	0	0	0	0	0	0	0	0.805383	0	0	0	0	0	0	0.693812	0	0.92035	0	0	0	0	0	0	0.829714	0.793337	0	0.719503	0.753838	0	0.899725	0	0	0	0	0.703962	0.572816	0.670496	0	0	0.772493	0.799137	0.913929	0	0	0.791435	0	0	0	0.759441	0	0.816084	0	0	0.561852	0	0	0	0	0.748099	0.794557	0	0.777201	0.728688	0.790379	0	0.667825	0	0.757504	0.744308	0.816729	0.849842
TCGA-CC-A8HS-01A	0	0	0.896216	0.854004	0	0	0.594391	0.70518	0.857493	0	0	0	0	0	0	0	0	0.685855	0.675797	0	0	0.589754	0.772891	0.874706	0	0	0	0	0	0	0	0	0	0	0	0	0	0	0	0	0	0	0	0	0	0	0	0	0	0	0	0	0	0	0	0	0	0.62011	0.642818	0.834113	0	0	0	0	0	0	0	0	0	0.886206	0.863111	0.893484	0	0	0.670819	0	0	0	0	0	0	0.65047	0.694863	0.809731	0.848588	0.895153	0	0	0.737915	0.799851	0.847146	0.569757	0.751131	0.813362	0.862387	0.596742	0	0.77021	0.856774	0.902567	0	0	0.714612	0	0	0	0.724376	0.923048	0.950828	0.953976	0.92435	0.906913	0.946831	0.951844	0.969568	0.907452	0	0	0.782542	0.768507	0.900289	0.706943	0.837184	0.893111	0.749132	0	0.780556	0.814801	0.81161	0.859192	0.833986	0.894944	0.875688	0.707707	0	0	0	0	0	0	0	0.84303	0.353581	0	0	0	0.959135	0	0.829125	0	0.888447	0.835537	0	0	0	0	0	0.693489	0	0.901895	0.819258	0	0.755337	0.760069	0	0	0.87617	0	0	0.774211	0.711898	0	0.785027	0	0.839707	0	0	0.644844	0.718599	0.822592	0	0	0.764737	0.829263	0.921706	0	0	0.862352	0	0	0	0.843113	0.7454	0.771332	0.787852	0	0.575304	0	0.791141	0	0	0.814282	0.736196	0.74491	0.649635	0.735364	0.804545	0.73274	0.756171	0.683478	0.824386	0.826506	0.858909	0.938168
TCGA-CC-A8HT-01A	0	0	0	0.855019	0	0	0	0	0.824683	0	0	0	0	0	0	0	0	0.609864	0.751611	0	0	0	0	0.801422	0	0	0	0	0	0	0	0	0	0	0	0	0	0	0	0	0	0	0	0	0	0	0	0	0	0	0	0	0	0	0	0	0	0	0.715061	0.828888	0	0	0	0	0	0	0	0	0	0.874082	0.764242	0.860715	0	0	0	0	0	0	0	0	0	0.754219	0.719248	0.755177	0.844853	0.863069	0	0	0.733706	0.698497	0.773466	0.564929	0.648009	0.738956	0.822854	0.648053	0	0.7125	0.823865	0.83407	0	0	0	0	0	0	0.750884	0.918679	0.948003	0.959926	0.936674	0.904762	0.925578	0.949115	0.963841	0.915141	0	0	0.880243	0.822409	0.819703	0.800908	0.854335	0.925337	0.808149	0	0.864963	0.906994	0.886518	0.883749	0.83693	0.91828	0.898958	0.668167	0	0	0.806572	0	0	0	0	0.770311	0.184102	0	0	0	0	0	0.861683	0	0.82265	0	0	0	0	0	0	0.762931	0	0	0	0	0.690605	0	0	0	0.886463	0.776824	0	0.799209	0.67465	0	0.823467	0	0	0	0	0.697938	0.766992	0.747687	0	0	0.798519	0.828901	0.919771	0	0	0.767712	0	0	0	0.853283	0.698331	0.79333	0	0	0.501205	0	0.737031	0	0	0.72241	0.774461	0.776705	0.673633	0.79592	0.792965	0.653081	0.81268	0.712176	0.83493	0.820326	0.853638	0.916282
TCGA-CC-A8HU-01A	0	0	0	0	0	0	0	0	0.798416	0	0	0	0	0	0	0	0	0.650901	0.721279	0	0	0	0	0.79537	0	0	0	0	0	0	0	0	0	0	0	0	0	0	0	0	0	0	0	0	0	0	0	0	0	0	0	0	0	0	0	0	0	0	0	0.840941	0	0	0	0	0	0	0	0	0	0.798379	0.767538	0.782623	0	0	0	0	0	0	0	0	0	0.733805	0	0.78082	0.843687	0.861575	0	0	0.747687	0.651839	0.696805	0.546177	0.675882	0.727849	0.817042	0	0	0.735822	0.797817	0.81514	0	0	0	0	0	0	0.746626	0.926622	0.943723	0.961221	0.968497	0.953087	0.940906	0.96425	0.983741	0.938224	0	0	0.875876	0.77291	0.831001	0.786064	0.904443	0.93525	0.78839	0	0.832152	0.869106	0.853098	0.896549	0.862773	0.913326	0.876424	0.684416	0	0	0	0	0	0	0	0.755395	0.204958	0	0	0	0	0	0.767105	0	0.828107	0	0	0	0	0	0	0.82122	0	0	0	0	0.693428	0	0	0	0.830076	0.758182	0	0.839669	0.678931	0	0	0	0	0.902478	0	0.726176	0.527419	0.693326	0	0	0.797596	0.818499	0.926948	0	0	0.61506	0	0	0	0.807883	0	0.819218	0.802167	0	0.468676	0	0.695941	0	0	0	0	0	0.69445	0	0.788705	0	0.645206	0.803814	0.808939	0.774911	0.838489	0.8782
TCGA-CC-A8HV-01A	0	0	0	0.816402	0	0	0.665562	0.673848	0.841673	0	0	0	0	0	0	0	0	0.579915	0.722112	0	0	0.606735	0	0.860095	0	0	0	0	0	0	0	0	0	0	0	0	0	0	0	0	0	0	0	0	0	0	0	0	0	0	0	0	0	0	0	0	0	0	0.645193	0.783016	0	0	0	0	0	0	0	0	0	0.852667	0.713403	0.84532	0	0	0	0	0	0	0	0	0	0.740643	0.700742	0.802242	0.878193	0.916779	0	0	0.740485	0.775725	0.817435	0.530351	0.763795	0.799855	0.827288	0.646881	0	0.729931	0.879853	0.886832	0	0	0	0	0	0	0.748134	0.922259	0.943277	0.931923	0.943313	0.895457	0.944872	0.948201	0.955455	0.899843	0	0	0.834628	0.866067	0.847183	0.833977	0.865086	0.883042	0.743131	0	0.82878	0.822558	0.77783	0.855356	0.839957	0.892778	0.878922	0.655124	0	0	0	0	0	0	0.86153	0.910599	0.815697	0	0	0	0.983728	0.900412	0.80175	0.854462	0.917906	0.840406	0	0	0	0	0	0.856427	0	0.826836	0.804408	0	0.691239	0.754126	0	0	0.939389	0.786309	0.798527	0.792687	0.599913	0	0.755417	0	0.881198	0.880492	0	0.634453	0.69936	0.848347	0	0	0.786366	0.866787	0.942039	0	0	0.857918	0	0	0	0.835878	0.789257	0.762844	0.755674	0	0.467488	0	0.811463	0	0	0.773753	0.657621	0.764183	0.759087	0.708756	0.802022	0.72937	0.78278	0.804948	0.8496	0.838194	0.846109	0.925608
TCGA-CC-A9FS-01A	0	0	0	0	0	0	0	0	0.747479	0	0	0	0	0	0	0	0	0.642433	0.725912	0	0	0	0	0.774803	0	0	0	0	0	0	0	0	0	0	0	0	0	0	0	0	0	0	0	0	0	0	0	0	0	0	0	0	0	0	0	0	0	0	0.715424	0.894226	0	0	0	0	0	0	0	0	0	0.826754	0.757176	0.829383	0	0	0	0	0	0	0	0	0	0.75342	0	0.803951	0.854013	0.869786	0	0	0.715734	0.737167	0.74335	0.570479	0.677739	0.718808	0.813528	0	0	0.750109	0.795318	0.86447	0	0	0.659998	0	0	0	0.699975	0.884046	0.926792	0.953644	0.961178	0.973693	0.95419	0.977367	0.97582	0.936208	0	0	0.846373	0.815707	0.880891	0.792393	0.843761	0.91505	0.748716	0	0.836771	0.853031	0.813813	0.876987	0.798223	0.898259	0.882728	0.653742	0	0	0	0	0	0	0	0.766281	0.274293	0	0	0	0	0	0.853545	0	0.920744	0.87687	0	0	0	0	0	0.787774	0	0.899144	0	0	0	0.753779	0	0	0.842342	0	0.839756	0.806566	0.718175	0	0.811494	0	0	0	0	0.667552	0.559269	0.726754	0	0	0.738307	0.807873	0.918109	0	0	0.90397	0	0	0	0.859351	0.781808	0.781742	0.78254	0	0.481349	0	0.719749	0	0	0.840473	0.711831	0.734659	0.734483	0.688431	0.845429	0.721574	0.811391	0.73902	0.864566	0.842876	0.859144	0.937083
TCGA-CC-A9FU-01A	0	0	0	0.80368	0	0	0.602541	0.73158	0.835435	0	0	0	0	0	0	0	0	0.602819	0.739002	0	0	0.599525	0	0.831266	0	0	0	0	0	0	0	0	0	0	0	0	0	0	0	0	0	0	0	0	0	0	0	0	0	0	0	0	0	0	0	0	0	0	0.685884	0.878418	0	0	0	0	0	0	0	0	0	0.86981	0.758086	0.840741	0	0	0	0	0	0	0	0	0	0.748487	0.727255	0.776351	0.858543	0.87308	0	0	0.762642	0.786435	0.786296	0.555779	0.764748	0.749137	0.83955	0.649593	0	0.742753	0.858767	0.851099	0	0	0	0	0	0	0.736922	0.923327	0.952564	0.988044	0.943028	0.947117	0.931773	0.967726	0.965784	0.902832	0	0	0.817884	0.805204	0.833561	0.827159	0.866121	0.9196	0.762001	0	0.83783	0.845359	0.752132	0.884265	0.834284	0.903103	0.883473	0.691816	0	0	0	0	0	0	0	0.766866	0.237865	0	0	0	0	0	0.826762	0	0.937213	0.876055	0	0	0	0	0	0.766643	0	0.903697	0	0	0.734605	0	0	0	0.917508	0.78475	0	0.811415	0.690873	0	0.832499	0	0	0	0	0.783596	0.759227	0.806908	0	0	0.778036	0.840073	0.946804	0	0	0.783597	0	0	0	0.818681	0.69749	0.812638	0	0	0.579505	0	0.672731	0	0	0	0.766014	0	0.697056	0	0.732168	0	0.736462	0	0.799334	0.74568	0.834013	0.879807
TCGA-CC-A9FV-01A	0	0	0	0.83353	0	0	0	0	0.702535	0	0	0	0	0	0	0	0	0.679751	0.611529	0	0	0	0	0.652997	0	0	0	0	0	0	0	0	0	0	0	0	0	0	0	0	0	0	0	0	0	0	0	0	0	0	0	0	0	0	0	0	0	0	0	0.849532	0	0	0	0	0	0	0	0	0	0.840858	0.763517	0.85528	0	0	0.818901	0	0	0	0.985597	0.69266	0.838734	0.797131	0.801069	0.93245	0.925524	0.915119	0	0	0.818712	0.881238	0.818092	0.812174	0.742076	0.768027	0.818232	0.697578	0	0.789096	0.852635	0.875421	0	0	0.82365	0	0	0	0.711665	0.882081	0.910962	0.662693	0.817403	0	0	0.650409	0.733457	0.843628	0.75828	0.786021	0.874569	0.810911	0.770688	0	0.745135	0.810856	0.849473	0.786705	0.903917	0.928198	0.90536	0.713871	0.63277	0.811527	0.770523	0.743997	0	0	0	0	0	0	0	0.816046	0.377008	0	0	0	0	0	0.806353	0	0.715667	0	0	0	0	0	0	0.768199	0	0	0	0	0	0	0	0	0.771526	0	0.821279	0.679537	0.788515	0	0.822527	0	0.774604	0	0	0	0.524865	0	0	0	0.753913	0.801833	0.878288	0.925689	0	0.852313	0	0	0.918087	0.964358	0.94214	0.889629	0.712004	0.87344	0.91745	0.860687	0.916397	0.934381	0.931667	0.87622	0.898279	0.839231	0.886253	0.863806	0.912464	0.901466	0.873694	0.856466	0.950709	0.938793	0.94267	0.964325
TCGA-CC-A9FW-01A	0	0	0	0.85354	0	0	0.671392	0	0.788393	0	0	0	0	0	0	0	0	0.654313	0.725485	0	0	0.630604	0	0.849571	0	0	0	0	0	0	0	0	0	0	0	0	0	0	0	0	0	0	0	0	0	0	0	0	0	0	0	0	0	0	0	0	0	0	0.722173	0.898138	0	0	0	0	0	0	0	0	0	0.822904	0.750798	0.860682	0	0	0	0	0	0	0	0	0	0.760562	0	0.786301	0.862764	0.863255	0	0	0.751885	0.763267	0.766826	0.577099	0.746867	0.766267	0.831236	0	0	0.717283	0.856226	0.845726	0	0	0	0	0	0	0.731663	0.895072	0.94863	0.989915	0.981778	0.96376	0.940889	0.972146	0.981911	0.944514	0	0	0.860434	0.832787	0.86278	0.780606	0.847753	0.921652	0.748187	0	0.838571	0.833969	0.858198	0.866544	0.854999	0.905979	0.893812	0.670621	0	0	0	0	0	0	0	0.757109	0.204958	0	0	0	0	0	0.868024	0	0.879023	0.855173	0	0	0	0	0	0.708955	0	0.875269	0	0	0.750476	0.786351	0	0	0.866623	0.763529	0	0.747834	0.668483	0	0.8476	0	0.770967	0	0	0.685462	0.50404	0.803851	0	0	0.785705	0.850219	0.914674	0	0	0.784043	0	0	0	0.810498	0.696536	0.805361	0	0	0.561852	0	0.748248	0	0	0.735982	0.7699	0.818507	0.658014	0	0.789123	0	0.7531	0	0.746545	0.802528	0.815279	0.901745
TCGA-DD-A113-01A	0	0	0	0	0	0	0	0	0.795913	0	0	0	0	0	0	0	0	0.640809	0.699685	0	0	0	0	0.775868	0	0	0	0	0	0	0	0	0	0	0	0	0	0	0	0	0	0	0	0	0	0	0	0	0	0	0	0	0	0	0	0	0	0	0.719596	0.905855	0	0	0	0	0	0	0	0	0	0.790812	0.823355	0.881406	0	0	0	0	0	0	0	0	0	0.686836	0.706302	0.817226	0.854836	0.8627	0	0	0.760676	0.728803	0.79312	0.556608	0.653109	0.756862	0.799897	0	0	0.741571	0.805263	0.852699	0	0	0	0	0	0	0.63435	0.884454	0.923188	0.927684	0.929705	0.920878	0.937399	0.959812	0.979032	0.92697	0.727205	0	0.872705	0.829678	0.827673	0.81432	0.828535	0.885123	0.824342	0	0.844154	0.884121	0.907967	0.869613	0.817253	0.894039	0.895385	0.677708	0	0	0	0	0	0	0	0.861466	0.293402	0	0	0	0.982466	0	0.829408	0	0.906436	0.818036	0	0	0	0	0	0.721607	0	0.859548	0	0	0	0.744247	0	0	0.841409	0.797614	0.841597	0.753344	0.653392	0	0.867592	0	0	0	0	0.685753	0.771433	0.77451	0	0	0.736859	0.818538	0.909153	0	0	0.907309	0	0	0	0.921902	0.817546	0.824314	0.717007	0	0.73209	0.688588	0.861868	0	0	0.922996	0.631884	0.909168	0.718286	0.663262	0.870496	0.819076	0.830949	0.729862	0.854418	0.880562	0.907008	0.95569
TCGA-DD-A114-01A	0	0	0	0.812398	0	0	0	0	0.782689	0	0	0	0	0	0	0	0	0.725884	0.70532	0	0	0	0	0.781752	0	0	0	0	0	0	0	0	0	0	0	0	0	0	0	0	0	0	0	0	0	0	0	0	0	0	0	0	0	0	0	0	0	0	0	0.805567	0	0	0	0	0	0	0	0	0	0.826089	0.806402	0.811311	0	0	0.70131	0	0	0	0	0	0	0.741712	0.807527	0.81315	0.868472	0.916546	0	0	0.755541	0.830672	0.824692	0.490127	0.685492	0.773751	0.839871	0.648903	0	0.764354	0.825415	0.888345	0	0	0.664748	0	0	0	0.689049	0.884261	0.929345	0.946755	0.919425	0.835741	0.849967	0.904235	0.898815	0.869156	0.739261	0.769051	0.864196	0.857693	0.817092	0.790803	0.836866	0.840398	0.846793	0	0.858111	0.892152	0.903761	0.823519	0.69328	0.887374	0.821471	0.682772	0	0	0	0	0	0	0.829921	0.911894	0.263391	0	0	0	0	0	0.811771	0	0.89221	0.835679	0	0	0	0	0	0.694135	0	0.860177	0	0	0	0.726501	0	0	0.888097	0.791321	0.805875	0.79553	0.617117	0	0.78654	0	0.750682	0	0	0.656623	0.815378	0.806528	0	0	0.772414	0.860734	0.905155	0	0	0.867778	0	0	0	0.895323	0.904973	0.871288	0.615447	0	0.842542	0.732181	0.896296	0	0	0.895275	0.88745	0.873788	0.831777	0.716701	0.895411	0.8773	0.858124	0.659401	0.867673	0.919444	0.93125	0.954249
TCGA-DD-A115-01A	0	0	0	0	0	0	0	0	0.633593	0	0	0	0	0	0	0	0	0	0.763832	0	0	0	0	0.752766	0	0	0	0	0	0	0	0	0	0	0	0	0	0	0	0	0	0	0	0	0	0	0	0	0	0	0	0	0	0	0	0	0	0	0	0.857801	0	0	0	0	0	0	0	0	0	0.840858	0.794845	0.796872	0	0	0	0	0	0	0	0	0	0.723562	0.669418	0.806557	0.878889	0.882668	0	0	0.681226	0.760863	0.696521	0.724522	0.568623	0.701401	0.790896	0	0	0.710546	0.832854	0.822506	0	0	0.648285	0	0	0	0.682689	0.902596	0.917529	0.94118	0.934973	0.970557	0.946971	0.973194	0.97801	0.956288	0	0	0.880881	0.810878	0.824913	0.841052	0.848107	0.882802	0.754377	0	0.826143	0.871785	0.872905	0.853474	0.816613	0.888843	0.841046	0.757484	0	0	0	0	0	0	0	0.736199	0.222591	0	0	0	0	0	0.819978	0	0.735882	0.869981	0	0	0	0	0	0.770748	0	0.884685	0	0	0.755165	0.759412	0	0	0.83815	0.768291	0.835985	0.780746	0.698622	0	0.829143	0	0	0.901839	0	0.686621	0.525723	0.72959	0	0	0.70599	0.818422	0.916397	0	0	0.910823	0	0	0	0.827508	0.895247	0.753366	0.732546	0	0.744961	0	0.826429	0	0	0.902664	0.642748	0.713203	0.77282	0.738144	0.843225	0.836038	0.813894	0.754431	0.866125	0.870588	0.902025	0.959311
TCGA-DD-A116-01A	0	0	0	0	0	0	0	0	0.684385	0	0	0	0	0	0	0	0	0	0.760799	0	0	0	0	0.744111	0	0	0	0	0	0	0	0	0	0	0	0	0	0	0	0	0	0	0	0	0	0	0	0	0	0	0	0	0	0	0	0	0	0.629001	0	0.837496	0	0	0	0	0	0	0	0	0	0.801435	0.782996	0.792115	0	0	0.69382	0	0	0	0	0.804262	0.786236	0.714957	0.729141	0.864454	0.853281	0.881515	0	0	0.711967	0	0.60054	0.445864	0.687788	0.695089	0.750471	0.646407	0	0.72355	0.855308	0.819011	0	0	0	0	0	0.681136	0.767834	0.938929	0.945274	0.952943	0.893115	0.979285	0.975201	0.972329	0.943991	0.956682	0	0.761933	0.86974	0.80017	0.812177	0.855343	0.8676	0.913593	0.728507	0	0.817735	0.87673	0.825746	0.836543	0.793611	0.876321	0.85964	0.700731	0	0	0	0	0	0	0	0.728325	0.125669	0	0	0	0	0	0.774365	0	0.738307	0	0	0	0	0	0	0.830072	0	0.920938	0	0	0	0	0	0	0.80666	0.822081	0	0.791163	0.718912	0	0.889931	0	0	0.782262	0	0.699477	0.464132	0.694861	0	0	0.747826	0.856026	0.89982	0	0	0.853411	0	0	0	0.84409	0.785778	0.799061	0.73504	0	0.708627	0	0.827716	0	0	0.733837	0.744424	0	0.769151	0.75009	0.835178	0.750413	0.578925	0.764579	0.845253	0.849091	0.880884	0.916474
TCGA-DD-A118-01A	0	0	0	0	0	0	0.579115	0	0.769797	0	0	0	0	0	0	0	0	0.661169	0.715918	0	0	0	0	0.750606	0	0	0	0	0	0	0	0	0	0	0	0	0	0	0	0	0	0	0	0	0	0	0	0	0	0	0	0	0	0	0	0	0	0	0.678476	0.89561	0	0	0	0	0	0	0	0	0	0.846125	0.872222	0.878456	0	0	0.769707	0	0	0	0	0	0	0.750207	0.649526	0.822812	0.858294	0.88668	0	0	0.750355	0.794486	0.742275	0.541011	0.713854	0.768597	0.815552	0.643435	0	0.742645	0.796246	0.898422	0	0	0.650439	0	0	0	0.704221	0.894792	0.925288	0.906082	0.939105	0.907775	0.939436	0.949718	0.959436	0.922151	0	0	0.842618	0.851218	0.843899	0.667986	0.824772	0.877226	0.789111	0	0.818741	0.830725	0.832465	0.839397	0.687155	0.888125	0.853788	0.73916	0	0	0	0	0	0	0	0.787932	0.274293	0	0	0	0	0	0.850599	0	0.852102	0.826716	0	0	0	0	0	0.750834	0	0.840534	0	0	0	0.765707	0	0	0.864733	0.794152	0.827266	0.810381	0.680754	0	0.8295	0	0.770016	0	0	0.653899	0.77672	0.761085	0	0	0.723525	0.827595	0.895261	0	0	0.876434	0	0	0	0.900379	0.879569	0.793555	0.682452	0	0.803477	0.743497	0.868452	0	0	0.890829	0.818236	0.900832	0.818393	0.767017	0.885346	0.856385	0.811891	0.663778	0.897916	0.903085	0.928403	0.957839
TCGA-DD-A119-01A	0	0	0	0	0	0	0	0	0.686371	0	0	0	0	0	0	0	0	0	0.724336	0	0	0	0	0.800449	0	0	0	0	0	0	0	0	0	0	0	0	0	0	0	0	0	0	0	0	0	0	0	0	0	0	0	0	0	0	0	0	0	0	0	0.874709	0	0	0	0	0	0	0	0	0	0.78126	0.664117	0.739953	0	0	0	0	0	0	0	0.798309	0.755683	0.677609	0.731908	0.868968	0.836479	0.872732	0	0	0.752009	0	0.62914	0.718785	0.672367	0.668693	0.776602	0.637794	0	0.766994	0.808875	0.774849	0	0	0	0	0	0.650722	0.774185	0.933579	0.939024	0.962486	0.908182	0.964157	0.958379	0.963255	0.948842	0.988546	0	0.725699	0.860956	0.873239	0.845113	0.846632	0.885873	0.923584	0.779492	0	0.834699	0.861345	0.807761	0.855633	0.773746	0.886082	0.8823	0.665031	0	0	0	0	0	0	0	0.762603	0.125669	0	0	0	0	0	0.86321	0	0.774498	0	0	0	0	0	0	0.851201	0	0.906244	0	0	0.751466	0	0	0	0.799665	0.817642	0	0.815272	0.73109	0	0.853051	0	0	0.716495	0	0.690577	0.502991	0.707699	0	0	0.746657	0.843595	0.930432	0	0	0.774982	0	0	0	0.838933	0.788485	0.798271	0.778435	0	0.722331	0	0.797837	0	0	0.745544	0.733093	0	0.795514	0.74973	0.826713	0.820003	0.735898	0.70378	0.852278	0.835241	0.881359	0.904247
TCGA-DD-A11A-01A	0	0	0	0	0	0	0.618551	0	0.741572	0	0	0	0	0	0	0	0	0.655824	0.749668	0	0	0	0	0.757549	0	0	0	0	0	0	0	0	0	0	0	0	0	0	0	0	0	0	0	0	0	0	0	0	0	0	0	0	0	0	0	0	0	0	0	0.841335	0	0	0	0	0	0	0	0	0	0.783	0.764176	0.834092	0	0	0	0	0	0	0	0	0	0.660773	0	0.754737	0.78358	0.845774	0	0	0.667183	0.732473	0.56607	0.576422	0.723448	0.663929	0.764935	0	0	0.73045	0.787978	0.823334	0	0	0.658284	0	0	0	0.648864	0.875451	0.925971	0.940037	0.982753	0.97661	0.96367	0.979902	0.977978	0.931468	0	0	0.885153	0.771579	0.851909	0.809113	0.858283	0.925444	0.792165	0	0.833709	0.877564	0.856037	0.891299	0.861652	0.91139	0.887003	0.645115	0	0	0	0	0	0	0	0.633155	0.309771	0	0	0	0	0	0.748423	0	0.743963	0	0	0	0	0	0	0.80937	0	0.907009	0	0	0	0.766327	0	0	0.810934	0.800035	0	0.753074	0.761885	0	0.862058	0	0	0	0	0.720506	0.590647	0.69562	0	0	0.764822	0.808024	0.906996	0	0	0.896103	0	0	0	0.8701	0.783088	0.779628	0.795194	0	0.553018	0	0.771812	0	0	0.832699	0.684061	0.755109	0.748418	0.676685	0.837006	0.753502	0.814724	0.688906	0.83531	0.839846	0.871449	0.929676
TCGA-DD-A11B-01A	0	0	0	0	0	0	0.588124	0.623868	0.771476	0	0	0	0	0	0	0	0	0.649736	0.748261	0	0	0.622829	0	0.720568	0	0	0	0	0	0	0	0	0	0	0	0	0	0	0	0	0	0	0	0	0	0	0	0	0	0	0	0	0	0	0	0	0	0	0	0.887308	0	0	0	0	0	0	0	0	0	0.789773	0.824537	0.846933	0	0	0.70131	0	0	0	0	0	0	0.64912	0.736438	0.831556	0.848718	0.885801	0	0	0.737012	0.793255	0.781891	0.594982	0.666543	0.749297	0.814194	0	0	0.750519	0.775812	0.876929	0	0	0	0	0	0	0.634294	0.858866	0.918107	0.885536	0.945698	0.977356	0.969217	0.986505	0.98336	0.959982	0	0	0.836723	0.802389	0.898994	0.742397	0.846739	0.89109	0.778208	0	0.819275	0.844723	0.825428	0.853734	0.764403	0.902996	0.853897	0.696353	0	0	0	0	0	0	0	0.847301	0.523297	0	0	0	0	0	0.84877	0	0.826092	0.840133	0	0	0	0	0	0.769566	0	0.884035	0	0	0	0.729713	0	0	0.829391	0	0.849073	0.71475	0.757934	0	0.810875	0	0.763026	0	0	0.65231	0.609963	0.830285	0	0	0.753688	0.830971	0.909748	0	0	0.844932	0	0	0	0.710973	0.850988	0.868031	0	0	0.63277	0	0.836709	0	0	0.885894	0.691971	0.83445	0.774484	0.72463	0.831859	0.780957	0.78211	0.700787	0.855824	0.858077	0.893543	0.934066
TCGA-DD-A11C-01A	0	0	0	0	0	0	0	0	0.73073	0	0	0	0	0	0	0	0	0.669492	0.727823	0	0	0	0	0.753896	0	0	0	0	0	0	0	0	0	0	0	0	0	0	0	0	0	0	0	0	0	0	0	0	0	0	0	0	0	0	0	0	0	0	0	0.833945	0	0	0	0	0	0	0	0	0	0.797325	0.775848	0.844405	0	0	0	0	0	0	0	0	0	0.636829	0.662503	0.812598	0.812985	0.870151	0	0	0.663666	0.74973	0.742762	0.492489	0.748787	0.747114	0.787494	0	0	0.73146	0.751773	0.87163	0	0	0.660734	0	0	0	0.62123	0.87131	0.921278	0.938281	0.948732	0.93481	0.942347	0.965596	0.974987	0.856265	0	0	0.855829	0.78949	0.862345	0.818183	0.851753	0.884348	0.801158	0	0.832311	0.868371	0.862487	0.86465	0.755151	0.884086	0.828731	0.701684	0	0	0	0	0	0	0	0.664812	0.309771	0	0	0	0	0	0.841585	0	0.778675	0.887094	0	0	0	0	0	0.756089	0	0.905805	0	0	0	0	0	0	0.730168	0	0	0.735046	0.724119	0	0.854377	0	0	0	0	0.692773	0.563574	0.669734	0	0	0.71237	0.80996	0.889165	0	0	0.879936	0	0	0	0.875214	0.899145	0.827904	0.709319	0	0.816692	0.678316	0.89709	0.896965	0	0.88215	0.801795	0.892317	0.775701	0.760667	0.881732	0.858222	0.809156	0.74982	0.884693	0.917553	0.93472	0.956882
TCGA-DD-A11D-01A	0	0	0	0	0	0	0.594679	0	0.670258	0	0	0	0	0	0	0	0	0	0.714479	0	0	0	0	0.757047	0	0	0	0	0	0	0	0	0	0	0	0	0	0	0	0	0	0	0	0	0	0	0	0	0	0	0	0	0	0	0	0	0	0	0	0.879836	0	0	0	0	0	0	0	0	0	0.743984	0.794845	0.772286	0	0	0	0	0	0	0	0	0	0.728117	0.79755	0.821538	0.850105	0.852603	0	0	0.647453	0.754548	0.743074	0.734892	0.598864	0.705854	0.749982	0	0	0.695223	0.598736	0.81224	0	0	0.660953	0	0	0	0.600695	0.881645	0.915669	0.919754	0.963834	0.98444	0.98654	0.982678	0.973424	0.93462	0	0	0.832513	0.822138	0.85933	0.72675	0.832721	0.888305	0.727533	0	0.829334	0.858648	0.852183	0.861711	0.776362	0.894074	0.874034	0.741602	0	0	0	0	0	0	0	0.793709	0.293402	0	0	0	0	0	0.85188	0	0.845592	0.850234	0	0	0	0	0	0.769225	0	0.862202	0	0	0	0.75864	0	0	0.812842	0.800887	0.763538	0.777455	0.73935	0	0.869948	0	0	0	0	0.686332	0.567714	0.682235	0	0	0.716173	0.81755	0.909029	0	0	0.897381	0	0	0	0.895559	0.886479	0.82624	0.766651	0	0.756948	0	0.867333	0	0	0.914456	0.630243	0.678487	0.756575	0.768711	0.861779	0.78725	0.808278	0.708067	0.882254	0.886938	0.905476	0.95333
TCGA-DD-A1EA-01A	0	0	0	0	0	0	0.595914	0.634467	0.784219	0	0	0	0	0	0	0	0	0.649736	0.754283	0	0	0	0	0.732482	0	0	0	0	0	0	0	0	0	0	0	0	0	0	0	0	0	0	0	0	0	0	0	0	0	0	0	0	0	0	0	0	0	0	0	0.880454	0	0	0	0	0	0	0	0	0	0.790671	0.822983	0.818981	0	0	0.686705	0	0	0	0	0	0	0.67607	0	0.809697	0.816469	0.84049	0	0	0.71803	0.719808	0.726216	0.641328	0.724074	0.788166	0.780249	0	0	0.699259	0.732324	0.84475	0	0	0	0	0	0	0.619655	0.870377	0.915638	0.903732	0.963212	0.96511	0.920819	0.972407	0.974045	0.931926	0	0	0.816912	0.780953	0.878422	0.769126	0.848698	0.893094	0.819382	0	0.862895	0.893754	0.923029	0.873034	0.811461	0.913692	0.866577	0.692838	0	0	0	0	0	0	0	0.845281	0.560259	0	0	0	0	0	0.858836	0	0.765237	0.81303	0	0	0	0	0	0.790789	0	0.901213	0	0	0	0.784706	0	0	0.850555	0	0.855296	0.710359	0.760499	0	0.86343	0	0	0	0	0.702612	0.579265	0	0	0	0.682066	0.857937	0.887975	0	0	0.913446	0	0	0	0.730178	0.860936	0.84273	0	0	0.642496	0	0.847172	0.892731	0	0.905064	0.648514	0.906596	0.733581	0.730528	0.871352	0.838051	0.775239	0.681073	0.865251	0.856485	0.90859	0.941092
TCGA-DD-A1EB-01A	0	0	0	0	0	0	0.575257	0.621588	0.708212	0	0	0	0	0	0	0	0	0.675209	0.744989	0	0	0	0	0.75221	0	0	0	0	0	0	0	0	0	0	0	0	0	0	0	0	0	0	0	0	0	0	0	0	0	0	0	0	0	0	0	0	0	0	0	0.893427	0	0	0	0	0	0	0	0	0	0.779333	0.816204	0.885902	0	0	0.698558	0	0	0	0	0	0	0.636675	0.726995	0.806438	0.819181	0.862684	0	0	0.737741	0.733081	0.795784	0.595827	0.763103	0.732718	0.792943	0	0	0.723954	0.609665	0.878291	0	0	0.664888	0	0	0	0.646589	0.851464	0.901012	0.918386	0.922699	0.957567	0.932912	0.970708	0.96915	0.921795	0.736091	0	0.793277	0.799682	0.900485	0.734682	0.833811	0.890183	0.794174	0	0.836852	0.859989	0.895853	0.876247	0.805359	0.902941	0.895463	0.683871	0	0	0	0	0	0	0	0.838635	0.413049	0	0	0	0	0	0.847514	0	0.787869	0.856257	0	0	0	0	0	0.750634	0	0.905143	0	0	0	0.778423	0	0	0.844254	0	0	0.707281	0.792778	0	0.828784	0	0	0	0	0.682956	0.562361	0	0	0	0.706521	0.833658	0.872695	0	0	0.876748	0	0	0	0.879653	0.862922	0.830005	0.754256	0	0.79774	0	0.874023	0.904826	0	0.91159	0.81044	0.885058	0.787949	0.656547	0.865807	0.807359	0.836234	0.714245	0.89433	0.904092	0.920779	0.948324
TCGA-DD-A1EC-01A	0	0	0	0.849374	0	0	0	0	0.757013	0	0	0	0	0	0	0	0	0.672141	0.704855	0	0	0	0	0.71224	0	0	0	0	0	0	0	0	0	0	0	0	0	0	0	0	0	0	0	0	0	0	0	0	0	0	0	0	0	0	0	0	0	0	0.718547	0.824149	0	0	0	0	0	0	0	0	0	0.809113	0.778401	0.828169	0	0	0.689456	0	0	0	0	0	0	0.74789	0.779611	0.816232	0.839781	0.87536	0	0	0.715882	0.775268	0.738027	0.533513	0.720372	0.742864	0.819283	0.658533	0	0.727365	0.784857	0.837393	0	0	0	0	0	0	0.633317	0.878024	0.913634	0.955721	0.954621	0.846102	0.739578	0.901092	0.910877	0.896532	0.637352	0.715378	0.862856	0.921224	0.783516	0.770039	0.832237	0.891687	0.881301	0.814267	0.912606	0.928606	0.88135	0.882105	0.767434	0.901417	0.892149	0.642863	0	0	0	0	0	0	0	0.82119	0.274293	0	0	0	0	0	0.739201	0	0.862008	0.84095	0	0	0	0	0	0.730926	0	0.858598	0	0	0	0.731284	0	0	0.848215	0.790206	0.829871	0.783103	0.676811	0	0.742242	0	0	0	0	0.651708	0.512083	0.713749	0	0	0.797151	0.827927	0.9024	0	0	0.88172	0	0	0	0.846968	0.871224	0.832236	0.723519	0	0.803732	0.643585	0.847414	0	0	0.89885	0.570586	0.875616	0.759723	0.82573	0.87045	0.814377	0.837308	0.729992	0.858935	0.909016	0.928523	0.95824
TCGA-DD-A1ED-01A	0	0	0	0	0	0	0.601397	0	0.666878	0	0	0	0	0	0	0	0	0	0.723348	0	0	0	0	0.727338	0	0	0	0	0	0	0	0	0	0	0	0	0	0	0	0	0	0	0	0	0	0	0	0	0	0	0	0	0	0	0	0	0	0	0	0.847611	0	0	0	0	0	0	0	0	0	0.734027	0.784789	0.776838	0	0	0.693148	0	0	0	0	0.898339	0	0.72957	0.679815	0.827623	0.865305	0.853344	0	0	0.7579	0.764565	0.551848	0.734892	0.735326	0.723195	0.764009	0	0	0.731124	0.70667	0.805592	0	0	0.644522	0	0	0	0.613729	0.874127	0.911511	0.947903	0.946831	0.970793	0.930465	0.974415	0.976631	0.931774	0.723535	0	0.876562	0.801839	0.851604	0	0.828286	0.868595	0.805587	0	0.85688	0.864004	0.858198	0.797912	0.720175	0.874174	0.836683	0.678851	0	0	0	0	0	0	0	0.807477	0.330627	0	0	0	0	0	0.757618	0	0.746217	0.859221	0	0	0	0	0	0.757226	0	0.872731	0	0	0	0	0	0	0.734231	0.784848	0.794525	0.754738	0.771367	0	0.843192	0	0	0	0	0.636802	0.549426	0.701963	0	0	0.78801	0.822888	0.882886	0	0	0.86974	0	0	0.85677	0.898726	0.898622	0.82965	0.837076	0.774466	0.870669	0.729995	0.893545	0	0	0.883111	0.814687	0.882963	0.855969	0.87709	0.900347	0.828411	0.867051	0.644525	0.890812	0.908838	0.916492	0.95722
TCGA-DD-A1EE-01A	0	0	0	0	0	0	0.611191	0	0.773442	0	0	0	0	0	0	0	0	0.629656	0.729121	0	0	0	0	0.774474	0	0	0	0	0	0	0	0	0	0	0	0	0	0	0	0	0	0	0	0	0	0	0	0	0	0	0	0	0	0	0	0	0	0	0	0.90047	0	0	0	0	0	0	0	0	0	0.785802	0.825597	0.822603	0	0	0.705336	0	0	0	0	0	0	0.682184	0.736754	0.753574	0.829899	0.850097	0	0	0.759402	0.755525	0.817951	0.628784	0.754207	0.748283	0.815882	0	0	0.75018	0.717483	0.864684	0	0	0	0	0	0	0.65152	0.872815	0.913382	0.907104	0.963463	0.956882	0.931416	0.972338	0.976941	0.932876	0.753096	0	0.819244	0.794912	0.91243	0.761065	0.858958	0.9267	0.808629	0	0.842221	0.884825	0.897828	0.887639	0.86502	0.91595	0.888171	0.687109	0	0	0	0	0	0	0	0.752882	0.445182	0	0	0	0	0	0.868124	0	0.837403	0.830468	0	0	0	0	0	0.779647	0	0.890145	0	0	0	0.78134	0	0	0.830676	0	0	0.75942	0.747328	0	0.843032	0	0.760117	0	0	0.690577	0.605549	0.763601	0	0	0.684235	0.854235	0.913756	0	0	0.900348	0	0	0	0.791596	0.706282	0.81993	0.786304	0	0	0	0.811044	0	0	0.899499	0.67332	0.855995	0.758447	0.722962	0.820808	0.751758	0.788834	0.703527	0.862582	0.821113	0.870614	0.925398
TCGA-DD-A1EF-01A	0	0	0	0.837639	0	0	0.667285	0.725093	0.84182	0	0	0	0	0	0	0	0	0.699443	0.737716	0	0	0.594163	0.718415	0.841888	0	0	0	0	0	0	0	0	0	0	0	0	0	0	0	0	0	0	0	0	0	0	0	0	0	0	0	0	0	0	0	0	0	0	0.66978	0.857048	0	0	0	0	0	0	0	0	0	0.823897	0.797881	0.885632	0	0	0.683225	0	0	0	0	0	0	0.647751	0.685557	0.823226	0.870854	0.896751	0	0	0.770031	0.808626	0.838619	0.601812	0.761996	0.803079	0.850081	0	0	0.745893	0.81381	0.890547	0	0	0.640963	0	0	0	0.682698	0.91487	0.945745	0.928347	0.930141	0.932067	0.928056	0.965548	0.976316	0.923808	0	0	0.81517	0.75396	0.875686	0.668583	0.836346	0.864838	0.730729	0	0.82874	0.849634	0.90521	0.850952	0.768954	0.893511	0.86794	0.659844	0	0	0	0	0	0	0	0.800988	0.372691	0	0	0	0	0	0.841077	0	0.93565	0.839034	0	0	0	0	0	0.697941	0	0.850393	0.814488	0	0	0	0	0	0.833434	0	0	0.741574	0.701664	0	0.790004	0	0	0	0	0.658337	0.529089	0.867576	0	0	0.8101	0.818268	0.93479	0	0	0.862747	0	0	0	0.875869	0.761447	0.834713	0.783343	0	0.613879	0	0.810693	0	0	0.786721	0.686092	0.755423	0.765281	0.712856	0.844316	0.75536	0.794088	0.666265	0.847701	0.83633	0.879323	0.933353
TCGA-DD-A1EG-01A	0	0	0	0	0	0	0	0	0.614455	0	0	0	0	0	0	0	0	0.668534	0.748901	0	0	0	0	0.756702	0	0	0	0	0	0	0	0	0	0	0	0	0	0	0	0	0	0	0	0	0	0	0	0	0	0	0	0	0	0	0	0	0	0	0	0.847014	0	0	0	0	0	0	0	0	0	0.846755	0.776317	0.746996	0	0	0.773235	0	0	0	0	0.906355	0	0.703748	0.668348	0.826301	0.857729	0.888111	0	0	0.72645	0.742919	0.550246	0.481829	0.677789	0.646623	0.80102	0	0	0.767726	0.809431	0.847211	0	0	0	0	0	0	0.738839	0.912948	0.921587	0.946251	0.92787	0.936718	0.944346	0.946677	0.938805	0.883665	0	0.768074	0.871572	0.888385	0.770688	0.810331	0.852301	0.899047	0.821441	0	0.8829	0.910264	0.880486	0.85326	0.759886	0.889661	0.887386	0.679419	0	0	0	0	0	0	0	0.760973	0.184102	0	0	0	0	0	0.851241	0	0.849762	0	0	0	0	0	0	0.784381	0	0.893941	0	0	0.728555	0	0	0	0.828702	0.767835	0	0.827569	0.683307	0	0.822716	0	0	0.870512	0	0.693044	0.482146	0.702591	0	0	0.760232	0.851253	0.93088	0	0	0.914181	0	0	0	0.831762	0.851058	0.751473	0.73972	0	0.756101	0	0.850248	0	0	0.851346	0.659549	0.747294	0.771883	0.728245	0.848897	0.824476	0.815123	0.758109	0.861067	0.868127	0.903766	0.943104
TCGA-DD-A1EH-01A	0	0	0	0	0	0	0.582809	0.586688	0.843084	0	0	0	0	0	0	0	0	0.703897	0.74945	0	0	0.615351	0	0.808847	0	0	0	0	0	0	0	0	0	0	0	0	0	0	0	0	0	0	0	0	0	0	0	0	0	0	0	0	0	0	0	0	0	0	0.681175	0.840308	0	0	0	0	0	0	0	0	0	0.88667	0.864994	0.894539	0	0	0.653004	0	0	0	0	0	0	0.634806	0.774276	0.85228	0.865363	0.87977	0	0	0.776982	0.782885	0.84995	0.607463	0.760658	0.786907	0.85263	0.644571	0	0.749411	0.86519	0.91045	0	0	0.608736	0	0	0	0.714593	0.885823	0.929124	0.895951	0.957902	0.930465	0.926779	0.960797	0.950761	0.938386	0	0	0.788073	0.811448	0.913452	0	0.817853	0.865571	0.745088	0	0.810846	0.843372	0.862936	0.836015	0.757742	0.886608	0.861015	0.674214	0	0	0	0	0	0	0	0.870447	0.829474	0.845971	0	0	0.928675	0	0.825964	0	0.915841	0.803476	0	0	0	0	0	0.851031	0	0.833191	0.806636	0	0	0.732132	0	0	0.885566	0	0.813954	0.717596	0.717433	0	0.714037	0	0.746987	0	0	0.610828	0.523129	0.817125	0	0	0.810188	0.820086	0.916633	0	0	0.861052	0	0	0	0.820235	0.867019	0.846226	0.747707	0	0.748345	0.691343	0.816337	0	0	0.907492	0.632291	0.889283	0.754372	0.70038	0.854503	0.81292	0.742694	0.742903	0.844894	0.863156	0.892761	0.955129
TCGA-DD-A1EI-01A	0	0	0	0.815382	0	0	0.621274	0	0.768832	0	0	0	0	0	0	0	0	0.649843	0.714123	0	0	0	0	0.751453	0	0	0	0	0	0	0	0	0	0	0	0	0	0	0	0	0	0	0	0	0	0	0	0	0	0	0	0	0	0	0	0	0	0	0	0.894375	0	0	0	0	0	0	0	0	0	0.860837	0.827506	0.836005	0	0	0.69281	0	0	0	0	0	0	0.738526	0.814533	0.802823	0.884031	0.895628	0	0	0.741938	0.812812	0.820778	0.719448	0.73776	0.759938	0.804635	0	0	0.761965	0.770051	0.892081	0	0	0.620543	0	0	0	0.69995	0.888125	0.9214	0.927971	0.905975	0.929916	0.919784	0.959375	0.970722	0.938475	0	0	0.859299	0.789241	0.857563	0	0.827053	0.848513	0.776228	0	0.821741	0.83017	0.84307	0.816402	0.723242	0.865554	0.794755	0.709057	0	0	0	0	0	0	0	0.855846	0.301879	0	0	0	0	0	0.830952	0	0.907326	0.852605	0	0	0	0	0	0.688185	0	0.864803	0	0	0	0.773125	0	0	0.872449	0	0.788655	0.750213	0.658231	0	0.804946	0	0.758681	0	0	0.65909	0.768188	0.779935	0	0	0.746519	0.837324	0.899168	0.823941	0	0.856069	0	0	0	0.92018	0.918323	0.868721	0.672918	0	0.827101	0.777291	0.902454	0	0	0.89003	0.795796	0.885916	0.821437	0.754176	0.881534	0.845641	0.800074	0.761467	0.859128	0.910155	0.931867	0.960437
TCGA-DD-A1EJ-01A	0	0	0	0	0	0	0.625742	0	0.833637	0	0	0	0	0	0	0	0	0.635889	0.719466	0	0	0	0	0.804775	0	0	0	0	0	0	0	0	0	0	0	0	0	0	0	0	0	0	0	0	0	0	0	0	0	0	0	0	0	0	0	0	0	0	0.706233	0.887677	0	0	0	0	0	0	0	0	0	0.786295	0.773051	0.87556	0	0	0	0	0	0	0	0	0	0.73017	0	0.770138	0.843181	0.878842	0	0	0.733006	0.743245	0.800389	0.576082	0.748651	0.744241	0.832418	0	0	0.726697	0.866018	0.853845	0	0	0	0	0	0	0.701569	0.909423	0.941429	0.96516	0.965958	0.966748	0.920959	0.979961	0.957202	0.912798	0	0	0.847085	0.799419	0.857729	0.756814	0.862691	0.921151	0.781287	0	0.838313	0.876639	0.914364	0.8689	0.824275	0.902245	0.891485	0.698804	0	0	0	0	0	0	0	0.775553	0.263391	0	0	0	0	0	0.849659	0	0.959443	0.846786	0	0	0	0	0	0.737572	0	0.896687	0	0	0.733762	0	0	0	0.868814	0	0	0.787604	0.67465	0	0.847755	0	0	0	0	0.687481	0.775015	0.793196	0	0	0.788121	0.87317	0.921514	0	0	0.851363	0	0	0	0.757974	0.715704	0.812321	0	0	0.603315	0	0.76243	0	0	0.727897	0.764647	0	0.665943	0	0.783729	0	0.751931	0	0.78577	0.773765	0.830027	0.894355
TCGA-DD-A1EK-01A	0	0	0	0	0	0	0	0	0.649914	0	0	0	0	0	0	0	0	0	0.706421	0	0	0	0	0.782479	0	0	0	0	0	0	0	0	0	0	0	0	0	0	0	0	0	0	0	0	0	0	0	0	0	0	0	0	0	0	0	0	0	0	0	0.866785	0	0	0	0	0	0	0	0	0	0.849422	0.800043	0.767812	0	0	0	0	0	0	0	0.880359	0	0.714257	0.707673	0.814731	0.864146	0.866144	0	0	0.68502	0.773766	0.577618	0.745261	0.604401	0.705883	0.764814	0	0	0.695997	0.807066	0.758549	0	0	0	0	0	0	0.595834	0.874995	0.908919	0.982526	0.987196	0.984097	0.972668	0.983785	0.979323	0.953153	0	0.758234	0.8719	0.808184	0.838459	0.770186	0.829366	0.872364	0.826963	0	0.858588	0.889303	0.885824	0.827094	0.787148	0.880641	0.834105	0.757788	0	0	0	0	0	0	0	0.784678	0.222591	0	0	0	0	0	0.836327	0	0.890907	0.875029	0	0	0	0	0	0.79966	0	0.866159	0	0	0	0.780708	0	0	0.850324	0.78708	0.781475	0.789837	0.690162	0	0.862608	0	0	0	0	0.678226	0.524	0.739431	0	0	0.75616	0.813414	0.898601	0	0	0.901027	0	0	0	0.873995	0.886528	0.806799	0.768608	0	0.781145	0	0.823434	0	0	0.896812	0.629413	0.711603	0.774973	0.757639	0.846443	0.816285	0.813491	0.701995	0.86721	0.885776	0.910505	0.945323
TCGA-DD-A1EL-01A	0	0	0	0.915707	0	0	0	0.63776	0.849816	0	0	0	0	0	0	0	0	0.614749	0.705249	0	0	0	0	0.822501	0	0	0	0	0	0	0	0	0	0	0	0	0	0	0	0	0	0	0	0	0	0	0	0	0	0	0	0	0	0	0	0	0	0	0	0.894722	0	0	0	0	0	0	0	0	0	0.868228	0.765352	0.822041	0	0	0	0	0	0	0	0	0	0.682669	0.735644	0.780536	0.849056	0.863796	0	0	0.713455	0.740856	0.761406	0.579103	0.744716	0.720882	0.843727	0	0	0.701508	0.805183	0.861873	0	0	0	0	0	0	0.682509	0.897914	0.937394	0.947995	0.959076	0.896888	0.947071	0.95098	0.973094	0.910659	0	0	0.862354	0.780908	0.831265	0.785117	0.862482	0.931686	0.790004	0	0.869889	0.887808	0.856446	0.891689	0.866861	0.922045	0.909482	0.642863	0	0	0.809953	0	0	0	0	0.776714	0.251338	0	0	0	0	0	0.766241	0	0.877235	0.855656	0	0	0	0	0	0.776007	0	0.907118	0	0	0.743177	0.780164	0	0	0.790199	0	0	0.728848	0.694358	0	0.827339	0	0.766039	0	0	0.717764	0.538601	0.7674	0	0	0.803213	0.807959	0.923771	0	0	0.915109	0	0	0	0.752362	0.687981	0.790567	0	0	0.595987	0	0.73643	0	0	0.715526	0.743824	0.807894	0.626557	0.732251	0.811485	0	0.780235	0	0.78409	0.828387	0.852974	0.920184
TCGA-DD-A39V-01A	0	0	0	0	0	0	0	0	0.6784	0	0	0	0	0	0	0	0	0	0.730211	0	0	0	0	0.747018	0	0	0	0	0	0	0	0	0	0	0	0	0	0	0	0	0	0	0	0	0	0	0	0	0	0	0	0	0	0	0	0	0	0	0	0.859157	0	0	0	0	0	0	0	0	0	0.749258	0.650311	0.785216	0	0	0.698318	0	0	0	0	0.828661	0	0.726457	0.737305	0.820306	0.846228	0.875736	0	0	0.724257	0	0.627379	0.486063	0.582471	0.550437	0.747467	0.621072	0	0.738168	0.817978	0.825736	0	0	0	0	0	0.682781	0.757344	0.942515	0.93545	0.846452	0.875614	0.940699	0.915179	0.962383	0.930403	0.962382	0	0.721991	0.864196	0.861763	0.847502	0.816811	0.893219	0.933204	0.809107	0	0.871237	0.914903	0.867809	0.878082	0.836853	0.900567	0.879991	0.693346	0	0	0	0	0	0	0	0.734773	0.125669	0	0	0	0	0	0.78741	0	0.792806	0	0	0	0	0	0	0.836107	0	0.916461	0	0	0.762276	0	0	0	0.869535	0.83124	0	0.798878	0.73935	0	0	0	0	0.833154	0	0.681302	0.510127	0.715343	0	0	0.724623	0.833064	0.893375	0	0	0.772199	0	0	0	0.872867	0.817286	0.790994	0.80242	0	0.643844	0	0.761268	0	0	0.748997	0.74185	0	0.797788	0.747838	0.85263	0.797155	0.797837	0.723437	0.866909	0.834875	0.868389	0.893313
TCGA-DD-A39W-01A	0	0	0	0	0	0	0.563504	0.630228	0.805246	0	0	0	0	0	0	0	0	0.734291	0.731608	0	0	0	0	0.785256	0	0	0	0	0	0	0	0	0	0	0	0	0	0	0	0	0	0	0	0	0	0	0	0	0	0	0	0	0	0	0	0	0	0	0	0.881902	0	0	0	0	0	0	0	0	0	0.785109	0.85725	0.889289	0	0	0	0	0	0	0	0	0	0.675343	0	0.797331	0.842923	0.857117	0	0	0.766835	0.795057	0.786797	0.625074	0.763833	0.729679	0.820265	0.655003	0	0.75035	0.754677	0.842359	0	0	0.656538	0	0	0	0.674485	0.890562	0.924769	0.900425	0.953331	0.964113	0.926394	0.974808	0.972577	0.938941	0	0	0.816242	0.83562	0.877253	0.673315	0.851905	0.915357	0.80306	0	0.823532	0.852415	0.906364	0.878593	0.834799	0.912688	0.881753	0.664394	0	0	0	0	0	0	0	0.658964	0.377008	0	0	0	0	0	0.747987	0	0.884053	0.854931	0	0	0	0	0	0.745332	0	0.895739	0	0	0	0	0	0	0.827516	0	0	0.72074	0.763255	0	0.850808	0	0.76809	0	0	0.701993	0.78681	0.81661	0	0	0.760799	0.817745	0.928126	0	0	0.923343	0	0	0	0.803357	0.771604	0.817876	0.801574	0	0.665186	0	0.834551	0	0	0.839451	0.678819	0.736525	0.757155	0	0.830811	0.720817	0.815208	0.696802	0.831744	0.824888	0.866382	0.925628
TCGA-DD-A39X-01A	0	0	0	0	0	0	0	0	0.659392	0	0	0	0	0	0	0	0	0	0.661195	0	0	0	0	0.633329	0	0	0	0	0	0	0	0	0	0	0	0	0	0	0	0	0	0	0	0	0	0	0	0	0	0	0	0	0	0	0	0	0	0.580411	0	0.791073	0	0	0	0	0	0	0	0	0	0.827711	0.690195	0.762592	0	0	0.74422	0	0	0	0	0.807241	0.764503	0.715651	0.70662	0.876807	0.859744	0.881498	0	0	0.671171	0	0.657274	0.724522	0.605954	0.668957	0.70922	0.735027	0	0.757382	0.843117	0.767481	0	0	0	0	0.761679	0.615554	0.741886	0.948386	0.936122	0.952872	0.956883	0.952057	0.943493	0.949893	0.910485	0.957016	0	0.801805	0.861658	0.88684	0.834794	0.822253	0.889097	0.922381	0.751859	0	0.833233	0.88401	0.805811	0.829467	0.74419	0.878716	0.852022	0.71812	0	0	0	0	0	0	0.805436	0.738744	0.808033	0	0	0	0	0	0.784919	0.851387	0.88902	0	0	0	0	0	0	0.574472	0	0.847132	0	0	0.717059	0	0	0	0.779669	0.768404	0	0.828431	0.805016	0	0	0	0	0.649302	0	0.72226	0.493068	0.687936	0	0	0.716268	0.868497	0.890164	0	0	0.85247	0	0.891011	0.870078	0.847238	0.858933	0.802598	0.778435	0	0.744871	0.68315	0.841741	0	0	0.80358	0.724672	0	0.761193	0.838201	0.868249	0.820964	0.585084	0.751085	0.878141	0.865172	0.892258	0.914587
TCGA-DD-A39Y-01A	0	0	0	0.845556	0	0	0	0	0.786498	0	0	0	0	0	0	0	0	0.660124	0.730859	0	0	0	0	0.789177	0	0	0	0	0	0	0	0	0	0	0	0	0	0	0	0	0	0	0	0	0	0	0	0	0	0	0	0	0	0	0	0	0	0	0	0.845506	0	0	0	0	0	0	0	0	0	0.804238	0.636201	0.800105	0	0	0	0	0	0	0	0.906163	0	0.72969	0.736042	0.792774	0.834968	0.860242	0	0	0.746981	0.656572	0.710919	0.525975	0.655173	0.704159	0.800885	0.632152	0	0.735939	0.813828	0.842819	0	0	0	0	0	0	0.765137	0.927	0.945274	0.944707	0.94459	0.910872	0.914026	0.956191	0.932937	0.920127	0	0	0.882063	0.814998	0.809311	0.835832	0.907167	0.93902	0.791643	0	0.863512	0.882334	0.899993	0.906271	0.825325	0.921715	0.921593	0.683323	0	0	0	0	0	0	0	0.739246	0.158577	0	0	0	0	0	0.784814	0	0.885504	0	0	0	0	0	0	0.840275	0	0	0	0	0.693428	0	0	0	0.761015	0.721523	0	0.816893	0.671889	0	0.8734	0	0	0.811652	0	0.694523	0.526574	0.676285	0	0	0.801758	0.813475	0.937681	0	0	0.583359	0	0	0	0.836298	0.718489	0.811444	0	0	0.447549	0	0.689402	0	0	0.758481	0.802422	0	0.671517	0.740062	0.79126	0	0.644894	0.739785	0.820301	0.778584	0.844555	0.876032
TCGA-DD-A39Z-01A	0	0	0	0	0	0	0	0	0.678754	0	0	0	0	0	0	0	0	0	0.750796	0	0	0	0	0.777071	0	0	0	0	0	0	0	0	0	0	0	0	0	0	0	0	0	0	0	0	0	0	0	0	0	0	0	0	0	0	0	0	0	0	0	0.873465	0	0	0	0	0	0	0	0	0	0.80295	0.676147	0.779095	0	0	0	0	0	0	0	0.862952	0	0.73653	0	0.787902	0.829771	0.831923	0	0	0.666868	0	0.621511	0.515377	0.582898	0.660118	0.774209	0.695474	0	0.713591	0.769178	0.828821	0	0	0	0	0	0	0.72041	0.927562	0.936096	0.943735	0.924711	0.982045	0.934994	0.981236	0.991597	0.956196	0	0	0.887346	0.799494	0.805102	0.787978	0.901197	0.940584	0.78695	0	0.835152	0.864781	0.811817	0.870775	0.81975	0.906521	0.883217	0.70263	0	0	0	0	0	0	0	0.745806	0.125669	0	0	0	0	0	0.876797	0	0.743603	0	0	0	0	0	0	0.833177	0	0.921036	0	0	0.726308	0	0	0	0.844605	0.750319	0	0.826289	0.754509	0	0	0	0	0.845539	0	0.703718	0.493068	0.686196	0	0	0.749921	0.829556	0.916908	0	0	0.777141	0	0	0	0.880593	0.767821	0.781561	0	0	0.379515	0	0.760172	0	0	0.779735	0.772845	0	0.736705	0.787273	0.822111	0.732703	0.617571	0.781058	0.814575	0.768102	0.848244	0.867572
TCGA-DD-A3A1-01A	0	0	0	0	0	0	0	0	0.680816	0	0	0	0	0	0	0	0	0	0.722053	0	0	0	0	0.745501	0	0	0	0	0	0	0	0	0	0	0	0	0	0	0	0	0	0	0	0	0	0	0	0	0	0	0	0	0	0	0	0	0	0	0	0.904635	0	0	0	0	0	0	0	0	0	0.723817	0.686093	0.738767	0	0	0	0	0	0	0	0.901666	0	0.721366	0	0.769818	0.821277	0.815231	0	0	0.668119	0	0.661489	0.535568	0.682433	0.625495	0.708849	0.683266	0	0.67667	0.810023	0.780557	0	0	0	0	0	0	0.692878	0.914219	0.941175	0.971854	0.954179	0.979752	0.946681	0.973068	0.949954	0.967877	0	0.720216	0.856602	0.848703	0.843523	0.820214	0.898882	0.935721	0.839612	0.69959	0.864887	0.922443	0.876172	0.881974	0.846116	0.918584	0.904238	0.648782	0	0	0	0	0	0	0	0.772364	0.125669	0	0	0	0	0	0	0	0.785027	0	0	0	0	0	0	0.863969	0	0	0	0	0.708415	0.789986	0	0	0.846991	0.714198	0	0.832226	0.849123	0	0	0	0	0.846202	0	0.714288	0.552807	0.716641	0	0	0.762277	0.817121	0.916248	0	0	0.605753	0	0	0	0.862117	0.712568	0.843021	0	0	0.410704	0	0	0	0	0.738183	0	0	0.658574	0.741712	0.80797	0	0.670882	0.725354	0.786801	0.75375	0.850818	0.876871
TCGA-DD-A3A2-01A	0	0	0	0	0	0	0.589658	0	0.660237	0	0	0	0	0	0	0	0	0	0.759556	0	0	0	0	0.744019	0	0	0	0	0	0	0	0	0	0	0	0	0	0	0	0	0	0	0	0	0	0	0	0	0	0	0	0	0	0	0	0	0	0	0	0.833525	0	0	0	0	0	0	0	0	0	0.727014	0.777653	0.775553	0	0	0	0	0	0	0	0.891839	0.774075	0.723113	0	0.790271	0.810253	0.844646	0	0	0.727754	0.669579	0.556999	0.584259	0.595839	0.733143	0.764119	0	0	0.735972	0.749571	0.803478	0	0	0	0	0	0	0.622806	0.877813	0.912306	0.963879	0.932578	0.98586	0.948067	0.977415	0.976649	0.936775	0.734757	0	0.883913	0.839573	0.832992	0.716977	0.858906	0.927514	0.828873	0	0.835969	0.889937	0.92116	0.881268	0.826601	0.913894	0.898453	0.694858	0	0	0	0	0	0	0	0.659745	0.274293	0	0	0	0	0	0.786793	0	0.854435	0	0	0	0	0	0	0.820672	0	0.907009	0	0	0	0	0	0	0.753237	0	0	0.729274	0.792968	0	0.882759	0	0	0	0	0.702488	0.564773	0.705596	0	0	0.766995	0.814143	0.87479	0	0	0.918038	0	0	0	0.834117	0.785379	0.845605	0.787948	0	0.551822	0	0.71372	0	0	0.891622	0.681994	0.736525	0.742684	0.674016	0.854315	0.80897	0.818308	0.670943	0.855209	0.836015	0.87189	0.939793
TCGA-DD-A3A3-01A	0	0	0	0	0	0	0	0	0.695515	0	0	0	0	0	0	0	0	0	0.643969	0	0	0	0	0.722201	0	0	0	0	0	0	0	0	0	0	0	0	0	0	0	0	0	0	0	0	0	0	0	0	0	0	0	0	0	0	0	0	0	0.598351	0	0	0	0	0	0	0	0	0	0	0	0.771242	0.691791	0.767727	0	0	0	0	0	0	0	0.839538	0	0.728117	0	0.810164	0.826523	0.839293	0	0	0.551777	0	0	0.530885	0.607805	0.610338	0	0.634792	0	0.738102	0.837982	0.775044	0	0	0	0	0.752853	0.668566	0.713831	0.938905	0.937721	0.973338	0.922247	0.977454	0.973231	0.96764	0.948906	0.964263	0	0.721866	0.869805	0.878652	0.852388	0.836696	0.900002	0.936383	0.807401	0	0.831523	0.891809	0.799967	0.899206	0.859525	0.915411	0.865612	0.687109	0	0	0	0	0	0	0.791767	0.764209	0.125669	0	0	0	0	0	0	0	0.870226	0	0	0	0	0	0	0.591841	0	0	0	0	0.728109	0	0	0	0.833357	0.794242	0	0.817452	0.828051	0	0	0	0	0.67069	0	0.715932	0.506107	0.715275	0	0	0.757896	0.834429	0.880345	0	0	0.603792	0	0	0	0.848603	0.775594	0.819316	0	0	0.341932	0	0.759183	0	0	0.732905	0	0	0.730173	0.8017	0.854472	0.65667	0.657912	0.745374	0.804579	0.777136	0.871131	0.875604
TCGA-DD-A3A4-01A	0	0	0	0	0	0	0.614835	0	0.700373	0	0	0	0	0	0	0	0	0	0.702822	0	0	0	0	0.7826	0	0	0	0	0	0	0	0	0	0	0	0	0	0	0	0	0	0	0	0	0	0	0	0	0	0	0	0	0	0	0	0	0	0	0.727862	0.852854	0	0	0	0	0	0	0	0	0	0.803242	0.7444	0.8281	0	0	0	0	0	0	0	0	0	0.658328	0.737775	0.789945	0.808033	0.859496	0	0	0.668367	0.728867	0.736963	0.534546	0.71925	0.653865	0.788505	0	0	0.709484	0.663335	0.822752	0	0	0	0	0	0	0.656859	0.870545	0.923633	0.962017	0.930889	0.963681	0.931097	0.978602	0.972505	0.917739	0	0	0.888876	0.762395	0.831107	0.762218	0.853818	0.920154	0.791765	0	0.83964	0.862016	0.905425	0.883433	0.829334	0.903315	0.897413	0.609185	0	0	0	0	0	0	0	0.631151	0.301879	0	0	0	0	0	0.807303	0	0.886386	0.873578	0	0	0	0	0	0.791073	0	0	0	0	0	0.782236	0	0	0.825018	0.797439	0	0.7631	0.762261	0	0.8117	0	0	0	0	0.694923	0.583361	0.670279	0	0	0.747449	0.824368	0.91226	0	0	0.915723	0	0	0	0.886185	0.75147	0.830468	0.792	0	0.68014	0	0.850621	0	0	0.923753	0.646744	0.850447	0.695761	0.631502	0.83953	0.79937	0.776585	0.750823	0.874446	0.85788	0.895081	0.94653
TCGA-DD-A3A5-01A	0	0	0	0	0	0	0	0	0.669704	0	0	0	0	0	0	0	0	0	0.732616	0	0	0	0	0.777751	0	0	0	0	0	0	0	0	0	0	0	0	0	0	0	0	0	0	0	0	0	0	0	0	0	0	0	0	0	0	0	0	0	0	0	0.838468	0	0	0	0	0	0	0	0	0	0.798597	0.780049	0.785252	0	0	0	0	0	0	0	0.845112	0.786057	0.717977	0.720549	0.814167	0.854004	0.87713	0	0	0.714058	0	0.622639	0.476502	0.579129	0.658149	0.769662	0.669731	0	0.744239	0.786479	0.813508	0	0	0	0	0	0	0.738936	0.915453	0.933549	0.974484	0.958346	0.97784	0.982265	0.976867	0.952591	0.930002	0	0.745191	0.877217	0.837706	0.804294	0.84608	0.884868	0.910157	0.765195	0	0.825017	0.866994	0.751405	0.845302	0.813888	0.896536	0.845599	0.70263	0	0	0	0	0	0	0	0.733593	0.125669	0	0	0	0	0	0.842595	0	0.758421	0	0	0	0	0	0	0.825729	0	0.903697	0	0	0.755941	0.790235	0	0	0.826855	0.84701	0	0.823166	0.727913	0	0.899725	0	0	0.797924	0	0.67807	0.525723	0.738458	0	0	0.77519	0.852897	0.909429	0	0	0.756325	0	0	0	0.863299	0.763836	0.788602	0.780506	0	0.72993	0	0.784718	0	0	0.82092	0.731593	0.796086	0.797543	0.749875	0.829688	0.736244	0.563234	0.795392	0.831192	0.847239	0.876897	0.919507
TCGA-DD-A3A6-01A	0	0	0	0	0	0	0	0	0.664652	0	0	0	0	0	0	0	0	0	0	0	0	0	0	0	0	0	0	0	0	0	0	0	0	0	0	0	0	0	0	0	0	0	0	0	0	0	0	0	0	0	0	0	0	0	0	0	0	0.54505	0	0.775473	0	0	0	0	0	0	0	0	0	0.810985	0.729275	0.726566	0.769877	0	0.781488	0	0	0	0.965169	0.611298	0.857376	0.701217	0.833872	0.922715	0.91734	0.916324	0	0	0.705515	0.820812	0.709247	0.843146	0.728654	0.662329	0.760752	0.772026	0	0.779507	0.899783	0.799452	0.609726	0	0.723538	0	0	0.65808	0.797388	0.909007	0.897131	0.759826	0	0	0.763718	0.681141	0.744823	0.768259	0.61855	0.848872	0.895365	0.894399	0.898426	0.845058	0.80823	0.798568	0.74445	0	0.813104	0.864194	0.752223	0.664551	0.731566	0.77611	0.678475	0.885719	0	0	0	0	0	0	0	0.830043	0.237865	0	0	0	0	0	0.798356	0	0.708777	0	0	0	0	0	0	0.857235	0	0	0	0	0	0	0	0	0.850357	0.743999	0.78577	0.771665	0.762136	0	0	0.867957	0	0.813161	0	0.737909	0.776551	0.744211	0	0	0.644686	0.845535	0.885315	0.752523	0	0.89449	0	0.956574	0.909977	0.972493	0.94232	0.869273	0.638906	0.907292	0.949815	0.936238	0.930886	0.900744	0.834575	0.861514	0.867186	0.902843	0.921161	0.957809	0.951721	0.876303	0.895876	0.87045	0.945082	0.957222	0.960451	0.971298
TCGA-DD-A3A7-01A	0	0	0	0	0	0	0	0	0.676941	0	0	0	0	0	0	0	0	0	0.689897	0	0	0	0	0.751284	0	0	0	0	0	0	0	0	0	0	0	0	0	0	0	0	0	0	0	0	0	0	0	0	0	0	0	0	0	0	0	0	0	0.634219	0	0.786737	0	0	0	0	0	0	0	0	0	0.752925	0.661852	0.722028	0	0	0.694237	0	0	0	0	0.841156	0	0.724388	0	0.795664	0.817219	0.872113	0	0	0.717958	0	0.64785	0.510285	0.561354	0.58232	0.61631	0.712332	0	0.742117	0.838477	0.823847	0	0	0	0	0.694207	0.65808	0.741015	0.946652	0.941895	0.978356	0.912465	0.94002	0.944575	0.960285	0.939183	0.93346	0	0.73275	0.870166	0.839801	0.857397	0.844187	0.919145	0.93555	0.825728	0	0.845523	0.898173	0.839624	0.892495	0.85249	0.913629	0.89457	0.710834	0	0	0	0	0	0	0.840569	0.762704	0.158577	0	0	0	0	0	0.804605	0	0.78194	0	0	0	0	0	0	0.606973	0	0	0	0	0.713147	0	0	0	0.818682	0.826889	0	0.783753	0.850551	0	0	0	0	0.744721	0	0.719775	0.523129	0.702356	0	0	0.76077	0.845447	0.916592	0	0	0.605364	0	0	0	0.828677	0.773319	0.799212	0	0	0.339585	0	0.752728	0	0	0.791074	0	0	0.76154	0.771609	0.836949	0.660046	0.629193	0.751294	0.811822	0.805536	0.866242	0.879
TCGA-DD-A3A8-01A	0	0	0	0	0	0	0.622395	0	0.690003	0	0	0	0	0	0	0	0	0	0.756373	0	0	0	0	0.718865	0	0	0	0	0	0	0	0	0	0	0	0	0	0	0	0	0	0	0	0	0	0	0	0	0	0	0	0	0	0	0	0	0	0	0	0.85518	0	0	0	0	0	0	0	0	0	0.809897	0.777538	0.772124	0	0	0	0	0	0	0	0.854274	0	0.748288	0	0.76208	0.820134	0.835382	0	0	0.740851	0.738689	0.705401	0.48269	0.610459	0.638047	0.782026	0	0	0.721577	0.833227	0.822037	0	0	0	0	0	0	0.671652	0.904934	0.917916	0.96494	0.95613	0.986709	0.971546	0.979511	0.970074	0.91563	0	0	0.873235	0.808184	0.849215	0.788197	0.869973	0.908891	0.729539	0	0.826156	0.878886	0.838625	0.860576	0.843294	0.893776	0.86959	0.704035	0	0	0	0	0	0	0	0.767254	0.204958	0	0	0	0	0	0.767718	0	0.83907	0	0	0	0	0	0	0.809128	0	0.902687	0	0	0	0	0	0	0.853425	0.789079	0.837466	0.81703	0.739196	0	0.895877	0	0	0.908396	0	0.688618	0.48591	0.740608	0	0	0.756129	0.795485	0.895798	0	0	0.929714	0	0	0	0.880885	0.854376	0.785249	0.77187	0	0.762641	0	0.803675	0	0	0.887573	0.694333	0.776444	0.76488	0.7799	0.848772	0.791454	0.841798	0.733801	0.840722	0.855256	0.876793	0.932461
TCGA-DD-A3A9-01A	0	0	0	0	0	0	0	0	0.645685	0	0	0	0	0	0	0	0	0	0.700026	0	0	0	0	0.739204	0	0	0	0	0	0	0	0	0	0	0	0	0	0	0	0	0	0	0	0	0	0	0	0	0	0	0	0	0	0	0	0	0	0.607179	0.732103	0.873703	0	0	0	0	0	0	0	0	0	0.847948	0.783433	0.72797	0	0	0.725999	0	0	0	0	0.791348	0.840386	0.766191	0.782684	0.88221	0.909007	0.893186	0	0	0.735864	0.701496	0.593503	0.8261	0.571245	0.626571	0.76996	0.623235	0	0.758483	0.833733	0.81612	0	0	0.714489	0	0	0.656179	0.843644	0.940402	0.936669	0.90554	0.876804	0.879079	0.91553	0.912401	0.893976	0.897376	0.747728	0.808117	0.867975	0.912165	0.844601	0.849769	0.854959	0.868653	0.759463	0	0.805203	0.869444	0.768857	0.781739	0.665643	0.858461	0.833524	0.679419	0	0	0	0	0	0	0	0.733197	0.815788	0	0	0	0	0	0.850833	0.869441	0.753263	0	0	0	0	0	0	0.805307	0	0.874709	0	0	0.737404	0	0	0	0.801155	0.757057	0.853839	0.798399	0.840829	0	0.857706	0	0	0.700406	0	0.684438	0.757423	0.687845	0	0	0.779489	0.834085	0.917263	0	0	0.878184	0	0.846792	0.849645	0.888267	0.886364	0.8202	0.822082	0	0.784355	0.782299	0.883672	0	0	0.824045	0.645668	0.768464	0.872578	0.881586	0.890998	0.797602	0.823244	0.800205	0.908591	0.919823	0.937809	0.953627
TCGA-DD-A4NA-01A	0	0	0.918837	0	0	0	0.702078	0.657318	0.832247	0	0	0	0	0	0	0	0	0.734554	0.777457	0	0	0.667028	0.699493	0.816002	0	0	0	0	0	0	0	0	0	0	0	0	0	0	0	0	0	0	0	0	0	0	0	0	0	0	0	0	0	0	0	0	0	0.635893	0.610454	0.829935	0	0	0	0	0	0	0.838506	0	0	0.854151	0.894664	0.898906	0	0	0.699983	0	0	0	0	0	0	0.734779	0.731659	0.863231	0.892187	0.916312	0	0	0.817748	0.830286	0.868854	0.756686	0.811873	0.839057	0.874341	0.609298	0	0.78644	0.858	0.920021	0	0	0.706491	0	0	0	0.716008	0.878248	0.914937	0.930204	0.882961	0.780604	0.748462	0.839582	0.909401	0.891268	0.71761	0	0.834601	0.822018	0.887381	0	0.798697	0.843559	0.826605	0	0.831242	0.855513	0.856105	0.847274	0.753716	0.885289	0.806918	0.681664	0	0	0	0	0	0	0.816775	0.931848	0.876125	0.766474	0	0.839008	0.927101	0	0.881741	0	0.951502	0.712071	0	0	0	0	0	0.886417	0	0.744664	0.79481	0	0	0.814014	0	0.913918	0.888513	0.793246	0.718723	0.808177	0.819246	0	0.640715	0	0.803925	0	0	0.741373	0.766621	0.851861	0	0.80766	0.86918	0.852478	0.946341	0.829977	0	0.896965	0	0	0	0.821558	0.910068	0.882898	0.68441	0	0.819389	0.7755	0.820343	0.902958	0	0.846406	0.780268	0.863324	0.806866	0.717196	0.882914	0.878035	0.844309	0.713713	0.866359	0.878734	0.92238	0.940956
TCGA-DD-A4NB-01A	0	0	0	0	0	0	0	0	0.601578	0	0	0	0	0	0	0	0	0	0.676143	0	0	0	0	0.715363	0	0	0	0	0	0	0	0	0	0	0	0	0	0	0	0	0	0	0	0	0	0	0	0	0	0	0	0	0	0	0	0	0	0	0	0.860097	0	0	0	0	0	0	0	0	0	0.802364	0.837633	0.741568	0	0	0.788688	0	0	0	0	0.901965	0	0.780587	0.816802	0.886145	0.933962	0.907605	0	0	0.763238	0.840802	0.750968	0.844211	0.746148	0.757846	0.778403	0	0	0.759201	0.792751	0.817597	0	0	0.727003	0	0	0	0.675721	0.863653	0.917246	0.848258	0.878397	0.855427	0.887659	0.888481	0.876276	0.874354	0.731049	0.750427	0.872723	0.856177	0.850725	0	0.755486	0.79092	0.785506	0	0.816085	0.841963	0.722933	0.651576	0.645539	0.822373	0.628922	0.757788	0	0	0	0	0	0	0	0.696036	0.381168	0	0	0	0	0	0.789243	0	0.772394	0	0	0	0	0	0	0.720324	0	0.882065	0	0	0	0	0	0	0.821245	0	0.817735	0.758264	0.775547	0	0.790734	0	0	0	0	0.787226	0.543061	0.667636	0	0	0.767468	0.834869	0.868906	0.753514	0	0.840451	0	0.875327	0.90549	0.958878	0.967915	0.936586	0.726054	0.727428	0.921664	0.895857	0.931565	0.905135	0.873231	0.831065	0.913706	0.807993	0.911782	0.957415	0.9709	0.907374	0.895686	0.84155	0.971421	0.947824	0.951839	0.966159
TCGA-DD-A4ND-01A	0	0	0	0	0	0	0.624595	0	0.715256	0	0	0	0	0	0	0	0	0.65257	0.735777	0	0	0	0	0.738203	0	0	0	0	0	0	0	0	0	0	0	0	0	0	0	0	0	0	0	0	0	0	0	0	0	0	0	0	0	0	0	0	0	0	0	0.814539	0	0	0	0	0	0	0	0	0	0.854176	0.812929	0.831253	0	0	0.666714	0	0	0	0	0	0	0.608476	0.781772	0.812465	0.899347	0.900703	0	0	0.734911	0.835601	0.850713	0.700919	0.721633	0.764083	0.812932	0	0	0.77137	0.756998	0.865178	0	0	0.594602	0	0	0	0.684138	0.880505	0.92595	0.908037	0.948036	0.927786	0.944601	0.943794	0.958597	0.859523	0	0	0.835821	0.846336	0.892999	0	0.75746	0.81886	0.782007	0	0.810355	0.819655	0.812023	0.687514	0.652624	0.852567	0.758171	0.709503	0	0	0	0	0	0	0	0.85932	0.456296	0	0	0	0	0	0.841585	0	0.939894	0.849096	0	0	0	0	0	0.697315	0	0.876519	0	0	0	0	0	0	0.83981	0	0.790696	0.785529	0.673829	0	0.792421	0	0.771738	0	0	0.644844	0.789249	0.779147	0	0	0.778309	0.810317	0.902727	0	0	0.875421	0	0	0.828741	0.93094	0.945554	0.892172	0.822997	0.867859	0.890226	0.813374	0.92432	0.882348	0	0.876086	0.773656	0.833818	0.851162	0.758768	0.88455	0.87927	0.885533	0.622554	0.893332	0.932983	0.942227	0.962895
TCGA-DD-A4NE-01A	0	0	0	0	0	0	0	0.638582	0.809821	0	0	0	0	0	0	0	0	0.643006	0.735061	0	0	0.630604	0.657258	0.766361	0	0	0	0	0	0	0	0	0	0	0	0	0	0	0	0	0	0	0	0	0	0	0	0	0	0	0	0	0	0	0	0	0	0	0.728262	0.888933	0	0	0	0	0	0	0	0	0	0.83321	0.864144	0.846149	0	0	0	0	0	0	0	0	0	0.668662	0.707358	0.814656	0.837661	0.89856	0	0	0.753267	0.771028	0.809639	0.516611	0.738978	0.780426	0.826721	0.642615	0	0.757108	0.759134	0.857024	0	0	0.658809	0	0	0	0.679014	0.875844	0.932281	0.903732	0.951613	0.9577	0.949109	0.961736	0.96395	0.887303	0	0	0.799038	0.734993	0.895805	0.800141	0.830823	0.888658	0.817356	0	0.82586	0.847907	0.887054	0.872948	0.843366	0.901731	0.874656	0.7506	0	0	0.804798	0	0	0	0.852948	0.851052	0.377008	0	0	0	0	0	0.827412	0	0.871426	0.85828	0	0	0	0	0	0.712317	0	0.836066	0	0	0	0.893269	0	0	0.788664	0	0	0.791601	0.671609	0	0.831975	0	0	0	0	0.664392	0.537072	0.864377	0	0	0.720241	0.845709	0.906892	0	0	0.884005	0	0	0	0.885945	0.884322	0.748388	0.76335	0	0.584206	0	0.799138	0	0	0.896835	0.677741	0.68418	0.612184	0.687512	0.842932	0.74995	0.768723	0.647535	0.842197	0.836772	0.895338	0.953731
TCGA-DD-A4NF-01A	0	0	0	0	0	0	0.653369	0.608743	0.771228	0	0	0	0	0	0	0	0	0.727219	0.733325	0	0	0	0	0.786709	0	0	0	0	0	0	0	0	0	0	0	0	0	0	0	0	0	0	0	0	0	0	0	0	0	0	0	0	0	0	0	0	0	0	0.712948	0.864169	0	0	0	0	0	0	0	0	0	0.769174	0.791162	0.891634	0	0	0.672912	0	0	0	0	0	0	0.68449	0.719528	0.830998	0.837485	0.852104	0	0	0.748232	0.799295	0.827509	0.578106	0.761585	0.726095	0.812116	0	0	0.766726	0.695553	0.861455	0	0	0.661971	0	0	0	0.697615	0.870484	0.92246	0.92348	0.938495	0.958331	0.911326	0.96768	0.97185	0.932951	0	0	0.831067	0.827987	0.879816	0	0.832828	0.874847	0.68718	0	0.805406	0.849763	0.854041	0.843422	0.810276	0.892849	0.853219	0.692328	0	0	0	0	0	0	0	0.848089	0.484335	0	0	0	0	0	0.748133	0	0.82189	0.806564	0	0	0	0	0	0.740434	0	0.891628	0	0	0	0.790566	0	0	0.823533	0	0	0.708929	0.767384	0	0.83039	0	0.727116	0	0	0.673107	0.573918	0.761945	0	0	0.768872	0.822241	0.913423	0	0	0.871601	0	0	0	0.829417	0.90014	0.833717	0.733956	0	0.815411	0.685284	0.864558	0	0	0.895634	0.801884	0.875451	0.824735	0.659182	0.874189	0.829713	0.832488	0.732105	0.897646	0.898551	0.923104	0.943441
TCGA-DD-A4NG-01A	0	0	0	0	0	0	0.607388	0.637554	0.760382	0	0	0	0	0	0	0	0	0.641392	0.718854	0	0	0	0	0.792271	0	0	0	0	0	0	0	0	0	0	0	0	0	0	0	0	0	0	0	0	0	0	0	0	0	0	0	0	0	0	0	0	0	0	0.707612	0.885498	0	0	0	0	0	0	0	0	0	0.825352	0.817037	0.879106	0	0	0	0	0	0	0	0	0	0.663278	0.735004	0.801381	0.846335	0.845176	0	0	0.763632	0.766203	0.762819	0.612578	0.699484	0.743451	0.817478	0	0	0.741461	0.70181	0.86143	0	0	0	0	0	0	0.65912	0.876549	0.922208	0.942388	0.961278	0.962446	0.896236	0.967471	0.965477	0.915984	0.735331	0	0.818286	0.839116	0.874523	0.732879	0.840986	0.896466	0.814292	0	0.841901	0.860861	0.905789	0.871975	0.791052	0.900821	0.855297	0.644369	0	0	0	0	0	0	0	0.68447	0.309771	0	0	0	0	0	0.754223	0	0.834879	0.819982	0	0	0	0	0	0.707238	0	0.886104	0	0	0	0.786951	0	0	0.815365	0	0.853288	0.750921	0.694586	0	0.824214	0	0.747094	0	0	0.668413	0.555438	0.685174	0	0	0.77307	0.799771	0.934846	0	0	0.88733	0	0	0	0.829801	0.8037	0.804934	0.776005	0	0.77061	0	0.871685	0	0	0.926495	0.639369	0.803646	0.794156	0.662761	0.84386	0.828904	0.810948	0.731022	0.880339	0.875595	0.898914	0.946754
TCGA-DD-A4NH-01A	0	0	0	0.833969	0	0	0.674051	0.727006	0.841881	0	0	0	0	0	0	0	0	0.589785	0.735164	0	0	0.61348	0	0.826769	0	0	0	0	0	0	0	0	0	0	0	0	0	0	0	0	0	0	0	0	0	0	0	0	0	0	0	0	0	0	0	0	0	0.625262	0.640575	0.882509	0	0	0	0	0	0	0	0	0	0.879958	0.801015	0.833067	0	0	0.701774	0	0	0	0	0	0	0.719119	0.785472	0.83535	0.887415	0.893129	0	0	0.758388	0.824686	0.842722	0.553249	0.741759	0.79574	0.818921	0	0	0.740229	0.855521	0.880437	0	0	0	0	0	0	0.722395	0.910488	0.939259	0.945952	0.941204	0.87675	0.943955	0.947841	0.944722	0.919765	0	0	0.883295	0.860761	0.819468	0.748214	0.830851	0.878233	0.811574	0	0.839093	0.877464	0.800543	0.836244	0.724527	0.885683	0.832095	0.629276	0	0	0	0	0	0	0	0.836035	0.251338	0	0	0	0	0	0.844527	0	0.926948	0.831645	0	0	0	0	0	0.837354	0	0.881534	0	0	0.731839	0.763719	0	0	0.916062	0	0.77789	0.793177	0.624607	0	0.776632	0	0.763026	0	0	0.62984	0.728402	0.843942	0	0	0.818122	0.87103	0.932513	0	0	0.898336	0	0	0	0.857221	0.897274	0.804735	0.751496	0	0.67384	0	0.794463	0	0	0.89628	0.631884	0.828801	0.731753	0.663428	0.83075	0.793009	0.77967	0.786192	0.861139	0.861622	0.893521	0.938063
TCGA-DD-A4NI-01A	0	0	0	0	0	0	0.600507	0	0.70904	0	0	0	0	0	0	0	0	0	0.747056	0	0	0	0	0.707935	0	0	0	0	0	0	0	0	0	0	0	0	0	0	0	0	0	0	0	0	0	0	0	0	0	0	0	0	0	0	0	0	0	0	0	0.85504	0	0	0	0	0	0	0	0	0	0.721813	0.775966	0.766918	0	0	0.703001	0	0	0	0	0	0.79349	0.734893	0.731327	0.830899	0.850301	0.850938	0	0	0.714919	0.775763	0.679034	0.539066	0.756519	0.721974	0.773301	0	0	0.704113	0.585382	0.780557	0	0	0.648703	0	0	0	0.612495	0.867172	0.914789	0.951169	0.933967	0.979555	0.966567	0.977665	0.976543	0.925644	0.743138	0	0.853516	0.765181	0.877702	0.742983	0.825062	0.876974	0.803291	0	0.848719	0.885628	0.923029	0.854066	0.77045	0.887937	0.819501	0.686575	0	0	0	0	0	0	0	0.731999	0.358666	0	0	0	0	0	0.854001	0	0.779803	0.868143	0	0	0	0	0	0.770748	0	0.874147	0	0	0	0.779526	0	0	0.773054	0	0.842809	0.720273	0.797343	0	0.82177	0	0	0	0	0.664925	0.602644	0	0	0	0.717831	0.832148	0.892114	0	0	0.876087	0	0	0	0.904721	0.88402	0.836324	0.769631	0	0.836235	0.692727	0.876473	0	0	0.901676	0.824355	0.903362	0.754372	0.650125	0.86409	0.819091	0.863337	0.681916	0.871941	0.90036	0.913705	0.946057
TCGA-DD-A4NJ-01A	0	0	0	0	0	0	0	0	0.79615	0	0	0	0	0	0	0	0	0.628996	0.733873	0	0	0	0	0.738818	0	0	0	0	0	0	0	0	0	0	0	0	0	0	0	0	0	0	0	0	0	0	0	0	0	0	0	0	0	0	0	0	0	0	0	0.903768	0	0	0	0	0	0	0	0	0	0.770386	0.812929	0.86005	0	0	0	0	0	0	0	0	0	0.645238	0.695926	0.794953	0.831704	0.858665	0	0	0.724827	0.778752	0.816505	0.568663	0.74355	0.781462	0.818863	0	0	0.724166	0.763485	0.873897	0	0	0	0	0	0	0.648161	0.870595	0.925245	0.90705	0.942291	0.936587	0.942147	0.969262	0.97551	0.887159	0.753978	0	0.830349	0.831478	0.851953	0.748398	0.848494	0.899502	0.801802	0	0.840712	0.903878	0.852642	0.881946	0.820872	0.905032	0.889225	0.680547	0	0	0	0	0	0	0	0.876773	0.38906	0	0	0	0	0	0.783228	0	0.832135	0.849856	0	0	0	0	0	0.722876	0	0.892241	0	0	0	0.789903	0	0	0.830596	0	0	0.761278	0.686051	0	0.834746	0	0	0	0	0.69479	0.562361	0.796295	0	0	0.778852	0.820086	0.912126	0	0	0.895524	0	0	0	0.898514	0.830101	0.806434	0.764066	0	0.571098	0	0.789436	0.907376	0	0.936577	0.643117	0.844617	0.741599	0.660045	0.83762	0.800043	0.756324	0.718476	0.85223	0.86674	0.905158	0.944803
TCGA-DD-A4NK-01A	0	0	0	0	0	0	0.602191	0	0.699294	0	0	0	0	0	0	0	0	0.667479	0.728929	0	0	0	0	0.766552	0	0	0	0	0	0	0	0	0	0	0	0	0	0	0	0	0	0	0	0	0	0	0	0	0	0	0	0	0	0	0	0	0	0	0	0.844133	0	0	0	0	0	0	0	0	0	0.805509	0.757597	0.758254	0	0	0	0	0	0	0	0.905006	0	0.655438	0	0.773084	0.84079	0.852777	0	0	0.780214	0.724216	0.689018	0.593559	0.679704	0.719802	0.773069	0	0	0.733359	0.559291	0.844975	0	0	0	0	0	0	0.64242	0.870614	0.915914	0.927128	0.966806	0.98865	0.980245	0.989137	0.970207	0.948953	0	0	0.822014	0.811782	0.851516	0.824099	0.828599	0.909318	0.793578	0	0.821349	0.84977	0.843031	0.87525	0.832561	0.903236	0.862667	0.682772	0	0	0	0	0	0	0	0.814297	0.301879	0	0	0	0	0	0.870503	0	0.780748	0.847303	0	0	0	0	0	0.810094	0	0.894182	0	0	0	0.772931	0	0	0.82302	0.785629	0.845	0.75388	0.7761	0	0.849138	0	0	0	0	0.702612	0.557371	0.752751	0	0	0.751249	0.818922	0.896523	0	0	0.915416	0	0	0	0.891541	0.827023	0.764833	0.778331	0	0.565038	0	0.771567	0	0	0.891133	0.676925	0.758367	0.797886	0.672503	0.846844	0.79663	0.818638	0.731978	0.851639	0.867557	0.871716	0.942965
TCGA-DD-A4NL-01A	0	0	0	0	0	0	0.610315	0	0.672217	0	0	0	0	0	0	0	0	0	0.67693	0	0	0	0	0.664382	0	0	0	0	0	0	0	0	0	0	0	0	0	0	0	0	0	0	0	0	0	0	0	0	0	0	0	0	0	0	0	0	0	0	0	0.872508	0	0	0	0	0	0	0	0	0	0.729945	0.787027	0.776489	0	0	0	0	0	0	0	0.868379	0	0.717842	0.699842	0.833095	0.8582	0.857645	0	0	0.66649	0.729341	0.560685	0.729279	0.738523	0.720809	0.749142	0	0	0.720823	0.572884	0.761154	0	0	0.635642	0	0	0	0.589202	0.870599	0.919583	0.960993	0.947929	0.981687	0.960239	0.976682	0.980377	0.855454	0	0	0.854396	0.766597	0.868135	0.680489	0.82446	0.851997	0.768954	0	0.827554	0.843902	0.858864	0.771472	0.727581	0.876758	0.817666	0.717284	0	0	0	0	0	0	0	0.798833	0.324089	0	0	0	0	0	0.851241	0	0.768827	0.876055	0	0	0	0	0	0.779491	0	0.872161	0	0	0	0.767863	0	0	0.812368	0	0.798381	0.787376	0.765944	0	0.837792	0	0	0	0	0.665808	0.564175	0.690712	0	0	0.718858	0.827524	0.904439	0	0	0.870475	0	0.91291	0.860874	0.885221	0.907258	0.82059	0.717007	0.768166	0.896118	0.784695	0.920984	0	0	0.882581	0.810524	0.884041	0.868321	0.850907	0.902157	0.808624	0.867657	0.75326	0.902199	0.908316	0.928196	0.962231
TCGA-DD-A4NN-01A	0	0	0	0.830634	0	0	0.611743	0.678581	0.814611	0	0	0	0	0	0	0	0	0.618663	0.733795	0	0	0.608231	0	0.833534	0	0	0	0	0	0	0	0	0	0	0	0	0	0	0	0	0	0	0	0	0	0	0	0	0	0	0	0	0	0	0	0	0	0	0.672301	0.867477	0	0	0	0	0	0	0	0	0	0.854632	0.726573	0.803767	0	0	0	0	0	0	0	0	0	0.746786	0.658357	0.834893	0.861354	0.891735	0	0	0.753389	0.746126	0.762819	0.537581	0.751153	0.760966	0.821355	0.646644	0	0.757617	0.833287	0.84365	0	0	0	0	0	0	0.798764	0.938535	0.950363	0.951847	0.933564	0.906766	0.937563	0.949588	0.986501	0.919829	0	0	0.817593	0.862453	0.863645	0.775372	0.872246	0.897307	0.750041	0	0.815496	0.829713	0.795001	0.83685	0.738293	0.871603	0.869865	0.658514	0	0	0	0	0	0	0	0.802401	0.771177	0	0	0	0	0.860118	0.805395	0	0.927908	0.870517	0	0	0	0	0	0.716655	0	0.872874	0.811546	0	0.715562	0	0	0	0.924096	0.738938	0	0.824894	0.636332	0	0.791941	0	0	0.823253	0	0.60181	0.738482	0.724713	0	0	0.799116	0.854315	0.944229	0	0	0.88154	0	0	0	0.865556	0.780418	0.76479	0.751096	0	0.650055	0	0.746948	0	0	0.785967	0.706296	0.774998	0.740078	0.69743	0.834722	0.714977	0.80849	0.775971	0.852453	0.856054	0.886512	0.938711
TCGA-DD-A4NO-01A	0	0	0	0	0	0	0.602803	0	0.739422	0	0	0	0	0	0	0	0	0.656818	0.741426	0	0	0	0	0.75271	0	0	0	0	0	0	0	0	0	0	0	0	0	0	0	0	0	0	0	0	0	0	0	0	0	0	0	0	0	0	0	0	0	0	0	0.805995	0	0	0	0	0	0	0	0	0	0.833428	0.756329	0.793497	0	0	0	0	0	0	0	0	0	0.609497	0.782886	0.841501	0.880774	0.882115	0	0	0.736219	0.735383	0.816932	0.741744	0.763276	0.732846	0.808931	0	0	0.741508	0.792454	0.870808	0	0	0.653894	0	0	0	0.687439	0.884085	0.928173	0.953784	0.928367	0.969667	0.931513	0.974126	0.972764	0.910798	0	0	0.844204	0.783762	0.855176	0.723459	0.836231	0.878388	0.800144	0	0.824751	0.85815	0.854768	0.863529	0.802846	0.880444	0.862458	0.663754	0	0	0	0	0	0	0	0.808544	0.301879	0	0	0	0	0	0.832199	0	0.833198	0.860965	0	0	0	0	0	0.732565	0	0.839616	0	0	0.759903	0.77656	0	0	0.790199	0	0.838199	0.737874	0.737497	0	0.790491	0	0.774354	0	0	0.648436	0.529914	0.752232	0	0	0.788544	0.813698	0.897094	0	0	0.884211	0	0	0	0.902573	0.88534	0.845453	0.742206	0	0.769167	0	0.866584	0	0	0.897847	0.6331	0.835547	0.780081	0.668145	0.850521	0.774734	0.816224	0.717306	0.870724	0.87873	0.883053	0.954036
TCGA-DD-A4NP-01A	0	0	0	0	0	0	0.593814	0	0.683722	0	0	0	0	0	0	0	0	0.680062	0.761548	0	0	0	0	0.785723	0	0	0	0	0	0	0	0	0	0	0	0	0	0	0	0	0	0	0	0	0	0	0	0	0	0	0	0	0	0	0	0	0	0	0	0.847089	0	0	0	0	0	0	0	0	0	0.715751	0.777364	0.781522	0	0	0	0	0	0	0	0.840511	0	0.712487	0	0.799199	0.858793	0.857418	0	0	0.685432	0.732838	0.591093	0.527087	0.609724	0.634407	0.771993	0.65629	0	0.699566	0.783885	0.830695	0	0	0	0	0	0	0.680976	0.872789	0.91905	0.974007	0.95129	0.987444	0.993357	0.991671	0.982782	0.946014	0	0	0.883142	0.75139	0.843145	0.7959	0.855116	0.906956	0.760765	0	0.841777	0.87415	0.88054	0.856944	0.810858	0.887865	0.855131	0.690785	0	0	0	0	0	0	0	0.764805	0.184102	0	0	0	0	0	0.863106	0	0.73742	0	0	0	0	0	0	0.788788	0	0.876381	0	0	0	0.781699	0	0	0.855842	0.775446	0.82319	0.781523	0.785917	0	0.869298	0	0	0	0	0.661683	0.541595	0.675361	0	0	0.775165	0.820143	0.916734	0	0	0.874045	0	0	0	0.896881	0.846806	0.79555	0.789378	0	0.665751	0	0.830718	0	0	0.864887	0.687839	0.772321	0.761124	0.776674	0.856178	0.780064	0.85658	0.634568	0.859424	0.849406	0.868415	0.920411
TCGA-DD-A4NQ-01A	0	0	0	0	0	0	0	0	0.73893	0	0	0	0	0	0	0	0	0.651635	0.731662	0	0	0	0	0.824634	0	0	0	0	0	0	0	0	0	0	0	0	0	0	0	0	0	0	0	0	0	0	0	0	0	0	0	0	0	0	0	0	0	0	0.731718	0.84581	0	0	0	0	0	0	0	0	0	0.834387	0.744717	0.72835	0	0	0	0	0	0	0	0	0	0.734893	0.706514	0.780946	0.81789	0.854836	0	0	0.720691	0.737254	0.727041	0.572969	0.721389	0.695806	0.817609	0.658602	0	0.730307	0.829207	0.85473	0	0	0	0	0	0	0.700174	0.892902	0.934805	0.947848	0.959477	0.935498	0.938134	0.964336	0.97382	0.917325	0.747643	0	0.895499	0.75319	0.803685	0.80923	0.863364	0.923292	0.800716	0	0.862377	0.887132	0.872963	0.880598	0.832216	0.916317	0.908094	0.668785	0	0	0	0	0	0	0	0.791869	0.222591	0	0	0	0	0	0.771564	0	0.913862	0.875646	0	0	0	0	0	0.766469	0	0.916258	0	0	0.712631	0.755044	0	0	0.84083	0.777559	0	0.772008	0.708724	0	0.810461	0	0	0	0	0.684878	0.787118	0.715618	0	0	0.737776	0.790278	0.912731	0	0	0.891738	0	0	0	0.888898	0.777196	0.771931	0.771203	0	0.487812	0	0.77433	0	0	0.681206	0.720676	0.772321	0.776063	0.778763	0.812494	0.706659	0.802326	0.706849	0.859616	0.836643	0.860785	0.92807
TCGA-DD-A4NR-01A	0	0	0	0	0	0	0	0	0.632183	0	0	0	0	0	0	0	0	0.683415	0.737041	0	0	0	0	0.777984	0	0	0	0	0	0	0	0	0	0	0	0	0	0	0	0	0	0	0	0	0	0	0	0	0	0	0	0	0	0	0	0	0	0	0	0.858616	0	0	0	0	0	0	0	0	0	0.750518	0.789476	0.76357	0	0	0	0	0	0	0	0	0	0.716616	0.676607	0.819623	0.837436	0.875351	0	0	0.630212	0.708453	0.580784	0.540043	0.584307	0.661519	0.774643	0	0	0.719941	0.816051	0.843929	0	0	0	0	0	0	0.728978	0.913823	0.926019	0.947811	0.950235	0.896401	0.922332	0.939591	0.898676	0.899715	0.740176	0.802578	0.842828	0.855074	0.839735	0.843484	0.86935	0.91	0.867764	0.783574	0.918098	0.921903	0.905296	0.873102	0.798566	0.893942	0.89386	0.653045	0	0	0	0	0	0	0	0.769839	0.204958	0	0	0	0	0	0.783971	0	0.832986	0	0	0	0	0	0	0.801745	0	0.905915	0	0	0.751646	0	0	0	0.788366	0.779939	0	0.809925	0.674923	0	0.85983	0	0	0.884838	0	0.710348	0.541595	0.697615	0	0	0.707101	0.839269	0.916518	0	0	0.923811	0	0	0	0.845003	0.837036	0.77675	0.757706	0	0.643128	0	0.777446	0	0	0.79961	0.679087	0.753684	0.794963	0.752995	0.855112	0.830422	0.796443	0.756635	0.874205	0.877391	0.902809	0.936866
TCGA-DD-A4NS-01A	0	0	0	0	0	0	0	0	0.674101	0	0	0	0	0	0	0	0	0	0.591435	0	0	0	0	0.642962	0	0	0	0	0	0	0	0	0	0	0	0	0	0	0	0	0	0	0	0	0	0	0	0	0	0	0	0	0	0	0	0	0	0	0	0.863975	0	0	0	0	0	0	0	0	0	0.800455	0.790756	0.766059	0	0	0.788369	0	0	0	0	0.8354	0.836662	0.715997	0.755458	0.91111	0.927131	0.91246	0	0	0.716103	0.781201	0.776278	0.79729	0.76131	0.748676	0.780421	0	0	0.721101	0.815675	0.842652	0	0	0.616851	0	0	0	0.680515	0.883803	0.90164	0.926368	0.907766	0.922413	0.938206	0.945236	0.936239	0.879591	0	0	0.865518	0.828948	0.880724	0.682422	0.740759	0.786162	0.751725	0	0.805741	0.845423	0.741973	0.685677	0.670614	0.798617	0.637852	0.760195	0	0	0	0	0	0	0.913042	0.890196	0.793996	0	0	0	0	0	0.81495	0	0.879162	0.878884	0	0	0	0	0	0.709522	0	0.784243	0	0	0	0	0	0	0.842163	0.851251	0.713481	0.810932	0.701234	0	0.790491	0.891388	0	0.887735	0	0.775136	0.829261	0.734577	0.824464	0	0.770847	0.792678	0.875092	0.815263	0	0.865745	0	0.879111	0.905047	0.961189	0.917165	0.862697	0.859661	0.842036	0.898921	0.87978	0.931369	0.868873	0.867058	0.856065	0.770138	0.849691	0.875632	0.94098	0.948351	0.874636	0.892911	0.858728	0.934518	0.927572	0.94333	0.959911
TCGA-DD-A4NV-01A	0	0	0	0	0	0	0.609188	0	0.664582	0	0	0	0	0	0	0	0	0	0.707298	0	0	0	0	0.748219	0	0	0	0	0	0	0	0	0	0	0	0	0	0	0	0	0	0	0	0	0	0	0	0	0	0	0	0	0	0	0	0	0	0	0	0.855598	0	0	0	0	0	0	0	0	0	0.80118	0.778915	0.77184	0	0	0	0	0	0	0	0.899559	0	0.723817	0.761524	0.821878	0.871925	0.881046	0	0	0.711929	0.732808	0.684997	0.724836	0.717891	0.707176	0.786159	0	0	0.714625	0.709066	0.821395	0	0	0.66312	0	0	0	0.608447	0.867663	0.914768	0.929443	0.939331	0.97725	0.954206	0.97834	0.976543	0.916778	0	0	0.867738	0.773154	0.86388	0	0.844419	0.866905	0.788119	0	0.811721	0.847442	0.852183	0.846931	0.781971	0.880293	0.848884	0.734129	0	0	0	0	0	0	0	0.810908	0.317154	0	0	0	0	0	0.853944	0	0.745037	0.881552	0	0	0	0	0	0.76221	0	0.900298	0	0	0	0	0	0	0.820544	0	0.774193	0.76147	0.745459	0	0.85742	0	0	0	0	0.667032	0.563574	0.651808	0	0	0.695946	0.818152	0.889648	0	0	0.857092	0	0	0	0.900282	0.931762	0.829049	0.723176	0	0.859811	0.789501	0.911042	0.914445	0	0.879735	0.581938	0.894249	0.813422	0.756565	0.875067	0.812588	0.854898	0.650024	0.862653	0.900688	0.923542	0.956078
TCGA-DD-A73A-01A	0	0	0	0	0	0	0.61649	0	0.715122	0	0	0	0	0	0	0	0	0.660219	0.721338	0	0	0	0	0.757891	0	0	0	0	0	0	0	0	0	0	0	0	0	0	0	0	0	0	0	0	0	0	0	0	0	0	0	0	0	0	0	0	0	0	0	0.858616	0	0	0	0	0	0	0	0	0	0.794824	0.789734	0.838235	0	0	0	0	0	0	0	0	0	0.746178	0.72101	0.759406	0.797003	0.851675	0	0	0.756964	0.764865	0.53789	0.564165	0.729945	0.701126	0.796788	0	0	0.735065	0.753547	0.811452	0	0	0	0	0	0	0.653325	0.886095	0.922774	0.929356	0.97341	0.981641	0.964973	0.978161	0.967375	0.936684	0.747897	0	0.87638	0.770682	0.851516	0.770537	0.840075	0.904705	0.830618	0	0.847443	0.893151	0.881752	0.876092	0.825889	0.902363	0.881148	0.671227	0	0	0	0	0	0	0	0.800131	0.293402	0	0	0	0	0	0.856915	0	0.84611	0.85359	0	0	0	0	0	0.786752	0	0.865106	0	0	0	0.775995	0	0	0.742101	0.79656	0	0.710075	0.731583	0	0.845887	0	0	0	0	0.679468	0.576088	0.648204	0	0	0.784439	0.843921	0.896232	0	0	0.919632	0	0	0	0.875664	0.780698	0.823254	0	0	0.536969	0	0.812457	0	0	0.868676	0.683805	0.723191	0.796904	0.701537	0.842558	0.797899	0.789497	0.732105	0.844773	0.842002	0.884063	0.940796
TCGA-DD-A73B-01A	0	0	0	0	0	0	0.624255	0	0.793967	0	0	0	0	0	0	0	0	0.64174	0.724163	0	0	0	0	0.814532	0	0	0	0	0	0	0	0	0	0	0	0	0	0	0	0	0	0	0	0	0	0	0	0	0	0	0	0	0	0	0	0	0	0.640521	0	0.802524	0	0	0	0	0	0	0	0	0	0.841721	0.868683	0.849119	0	0	0	0	0	0	0	0	0	0.68199	0	0.733109	0.817463	0.867848	0	0	0.730935	0.728772	0.802674	0.625284	0.73086	0.747222	0.816524	0	0	0.709347	0.537268	0.840569	0	0	0	0	0	0	0.6591	0.885251	0.94244	0.943025	0.979488	0.97244	0.957361	0.97182	0.964175	0.919036	0	0	0.799998	0.792318	0.901181	0.782245	0.853295	0.920529	0.808163	0	0.83895	0.853513	0.892372	0.890043	0.842127	0.920221	0.903539	0.721002	0	0	0.789504	0	0	0	0	0.796041	0.34826	0	0	0	0	0	0.83732	0	0.880748	0.882525	0	0	0	0	0	0.790931	0	0.916663	0	0	0	0.768976	0	0	0.810112	0	0	0.728264	0.742222	0	0.83092	0	0	0	0	0.663136	0.616819	0.80726	0	0	0.752947	0.765234	0.905064	0	0	0.757377	0	0	0	0.773288	0	0.807329	0	0	0.621222	0	0.778788	0	0	0.857261	0.736998	0.752079	0.658574	0.720119	0.805568	0.724503	0.82593	0	0.777715	0.818533	0.854363	0.92464
TCGA-DD-A73C-01A	0	0	0	0	0	0	0.590665	0.632665	0.753822	0	0	0	0	0	0	0	0	0.650479	0.755885	0	0	0	0	0.72531	0	0	0	0	0	0	0	0	0	0	0	0	0	0	0	0	0	0	0	0	0	0	0	0	0	0	0	0	0	0	0	0	0	0	0	0.896735	0	0	0	0	0	0	0	0	0	0.778647	0.851436	0.88785	0	0	0.67981	0	0	0	0	0	0	0.636056	0.798116	0.818697	0.863631	0.857367	0	0	0.728141	0.795242	0.776908	0.598864	0.733764	0.716888	0.806001	0.655863	0	0.730235	0.649472	0.869651	0	0	0.657832	0	0	0	0.629686	0.851169	0.904369	0.926793	0.939766	0.93131	0.922068	0.958699	0.965748	0.921354	0.742695	0	0.795387	0.800841	0.893357	0	0.827385	0.855993	0.825993	0	0.832677	0.857779	0.908176	0.857327	0.781325	0.882971	0.871192	0.679984	0	0	0	0	0	0	0	0.761178	0.480971	0	0	0	0	0	0.757216	0	0.792345	0.870517	0	0	0	0	0	0.760021	0	0	0	0	0	0	0	0	0.79326	0	0	0.740756	0.801992	0	0.853051	0	0	0	0	0.667724	0.607578	0	0	0	0.756628	0.842655	0.882646	0	0	0.877935	0	0	0	0.923736	0.940438	0.787178	0.698096	0.790859	0.86687	0.845352	0.909034	0.858778	0	0.896613	0.754443	0.840134	0.753852	0.765729	0.879117	0.854642	0.889802	0.677188	0.83774	0.920996	0.941855	0.962739
TCGA-DD-A73D-01A	0	0	0	0	0	0	0.673743	0	0.774909	0	0	0	0	0	0	0	0	0.638441	0.732695	0	0	0	0	0.806624	0	0	0	0	0	0	0	0	0	0	0	0	0	0	0	0	0	0	0	0	0	0	0	0	0	0	0	0	0	0	0	0	0	0	0.724603	0.828888	0	0	0	0	0	0	0	0	0	0.824067	0.754614	0.846398	0	0	0	0	0	0	0	0	0	0.674506	0	0.730974	0.803825	0.824546	0	0	0.734129	0.703275	0.693697	0.655173	0.750134	0.677789	0.794925	0	0	0.711772	0.708403	0.814349	0	0	0	0	0	0	0.638213	0.871854	0.936329	0.957034	0.95444	0.983684	0.953611	0.981184	0.984161	0.942889	0	0	0.843223	0.830568	0.901569	0.739692	0.868091	0.947201	0.808251	0	0.841265	0.859765	0.897805	0.907939	0.87789	0.930343	0.921693	0.602055	0	0	0.781441	0	0	0	0	0.700053	0.336812	0	0	0	0	0	0.799006	0	0.862858	0.871687	0	0	0	0	0	0.839434	0	0.921718	0	0	0	0	0	0	0.865625	0.801732	0	0.76158	0	0	0.87403	0	0	0	0	0.709195	0.653177	0	0	0	0.780098	0.835015	0.898087	0	0	0.773435	0	0	0	0	0	0.841851	0	0	0	0	0	0	0	0	0.798604	0	0.689727	0	0.73902	0	0.761168	0	0.696429	0.74352	0.829548	0.873948
TCGA-DD-A73E-01A	0	0	0	0	0	0	0.666993	0.620342	0.810035	0	0	0	0	0	0	0	0	0.645711	0.71032	0	0	0.630875	0	0.803644	0	0	0	0	0	0	0	0	0	0	0	0	0	0	0	0	0	0	0	0	0	0	0	0	0	0	0	0	0	0	0	0	0	0	0.720203	0.880005	0	0	0	0	0	0	0	0	0	0.821622	0.85217	0.85906	0	0	0.700218	0	0	0	0	0	0	0.700655	0	0.810629	0.820725	0.855969	0	0	0.762974	0.792862	0.655182	0.563009	0.761683	0.729524	0.823575	0.638313	0	0.725949	0.788098	0.874514	0	0	0	0	0	0	0.662759	0.8911	0.93615	0.935448	0.941692	0.963032	0.954028	0.965435	0.966806	0.933911	0	0	0.820522	0.831725	0.910333	0.796502	0.839866	0.922111	0.694263	0	0.830865	0.844522	0.852395	0.875217	0.839544	0.910586	0.865761	0.660505	0	0	0	0	0	0	0	0.860769	0.284246	0.864937	0	0	0	0	0.846426	0	0.800923	0.822531	0	0	0	0	0	0.7474	0	0.817986	0	0	0	0.735732	0	0	0.8127	0.776613	0	0.770875	0.744877	0	0.8117	0	0.770276	0	0	0.657769	0.513047	0.826714	0	0	0.799867	0.834934	0.9161	0	0	0.878617	0	0	0	0.869971	0.698853	0.797813	0	0	0.634068	0	0.805595	0	0	0.880124	0.695265	0.755737	0.740926	0.697311	0.832648	0.767863	0.813144	0.694053	0.86389	0.829741	0.859877	0.922134
TCGA-DD-A73F-01A	0	0	0	0	0	0	0	0	0.653271	0	0	0	0	0	0	0	0	0	0.715281	0	0	0	0	0.716313	0	0	0	0	0	0	0	0	0	0	0	0	0	0	0	0	0	0	0	0	0	0	0	0	0	0	0	0	0	0	0	0	0	0	0	0.868414	0	0	0	0	0	0	0	0	0	0.819225	0.718015	0.758394	0	0	0	0	0	0	0	0	0	0.738196	0.713277	0.79741	0.855837	0.851953	0	0	0.708118	0.713466	0.589333	0.535058	0.61004	0.661662	0.759069	0	0	0.688093	0.808547	0.802193	0	0	0	0	0	0	0.628758	0.888963	0.914612	0.935922	0.959725	0.970919	0.945965	0.975599	0.980794	0.954955	0	0.769858	0.873922	0.870494	0.795504	0.782194	0.858801	0.900113	0.847835	0	0.868298	0.927768	0.869023	0.87368	0.796952	0.903599	0.888079	0.708158	0	0	0	0	0	0	0	0.789366	0.237865	0	0	0	0	0	0.855803	0	0.747848	0	0	0	0	0	0	0.805056	0	0.892241	0	0	0	0	0	0	0.806359	0	0	0.752804	0.732238	0	0.884388	0	0	0	0	0.699222	0.552807	0.750468	0	0	0.703727	0.810464	0.886003	0	0	0.917027	0	0	0	0.864468	0.879146	0.778069	0.759578	0	0.660162	0	0.77344	0	0	0.892892	0.664837	0.737263	0.728665	0.775107	0.827505	0.831762	0.823087	0.78028	0.826044	0.857403	0.880587	0.950356
TCGA-DD-A73G-01A	0	0	0	0	0	0	0	0	0.494319	0	0	0	0	0	0	0	0	0	0.671691	0	0	0	0	0.635121	0	0	0	0	0	0	0	0	0	0	0	0	0	0	0	0	0	0	0	0	0	0	0	0	0	0	0	0	0	0	0	0	0	0.569257	0	0	0	0	0	0	0	0	0	0	0	0.707316	0.712	0.770735	0	0	0.752339	0	0	0	0	0.805334	0.792314	0.726519	0	0.873695	0.861761	0.880065	0	0	0.587268	0	0	0.516611	0.620734	0.563179	0.61759	0.784798	0	0.714818	0.876876	0.650606	0	0	0	0	0.816796	0.587043	0.815492	0.97674	0.957651	0.889098	0.813283	0.940193	0.949603	0.952687	0.931906	0.980282	0	0.709465	0.882527	0.936125	0.896038	0.809888	0.901398	0.920484	0.76774	0	0.822639	0.888162	0.833017	0.824615	0.712988	0.885734	0.827115	0.753462	0	0	0	0	0	0	0.749636	0.746628	0.773714	0	0	0	0	0.919734	0	0.78249	0.786741	0	0	0	0	0	0	0.606973	0	0	0	0.812262	0.725853	0	0	0	0.797445	0.778392	0	0.790482	0.815506	0	0	0	0	0.673289	0	0.740346	0.524865	0.672747	0	0	0.661876	0.897075	0.909748	0	0	0.599757	0	0	0	0.84255	0.747227	0.820175	0	0	0.713171	0.67602	0.768976	0	0	0.806007	0	0	0.739737	0.822576	0.855832	0.789629	0.649624	0.76795	0.869717	0.852947	0.870379	0.89617
TCGA-DD-AA3A-01A	0	0	0.900844	0.767851	0	0	0.608129	0.732153	0.857745	0	0	0	0	0	0	0	0	0.672645	0.77158	0	0	0.658784	0.790495	0.881115	0	0	0	0	0	0	0	0	0	0	0	0	0	0	0	0	0	0	0	0	0	0	0	0	0	0	0	0	0	0	0	0	0	0.63306	0.670486	0.842119	0	0	0	0	0	0	0	0	0	0.78486	0.910667	0.891257	0	0	0.765926	0	0	0	0	0	0	0.627297	0.751639	0.814677	0.898514	0.908928	0	0	0.760766	0.801686	0.857373	0.520225	0.790564	0.831208	0.870949	0.635507	0	0.735822	0.858858	0.914544	0	0	0.632217	0	0	0	0.778713	0.927064	0.948265	0.835617	0.896178	0.764185	0.778387	0.848219	0.851443	0.900049	0	0	0.853107	0.842962	0.848632	0.811078	0.845593	0.901947	0.765125	0	0.831269	0.8319	0.86593	0.862326	0.694279	0.889168	0.858245	0.674214	0	0	0	0	0	0	0.820975	0.883991	0.780385	0.860312	0	0	0.916919	0.918165	0.814467	0.853044	0.932691	0.783338	0	0	0	0	0	0.816759	0	0.769205	0.800876	0	0.784009	0.758861	0	0	0.914955	0.734717	0.935369	0.770602	0.60561	0	0.74471	0.86369	0.85885	0	0	0.824713	0.691675	0.844053	0	0	0.846145	0.860199	0.95374	0	0	0.833828	0	0	0	0.816994	0.86163	0.75298	0.736114	0	0.541653	0	0.857216	0	0	0.833908	0.694099	0.786805	0.759087	0	0.849163	0.667431	0.800008	0.658077	0.822138	0.841271	0.892415	0.935386
TCGA-DD-AAC8-01A	0	0	0	0.837852	0	0	0.60664	0	0.789545	0	0	0	0	0	0	0	0	0.637234	0.719222	0	0	0	0	0.797603	0	0	0	0	0	0	0	0	0	0	0	0	0	0	0	0	0	0	0	0	0	0	0	0	0	0	0	0	0	0	0	0	0	0	0.709358	0.884582	0	0	0	0	0	0	0	0	0	0.857745	0.734827	0.856134	0	0	0	0	0	0	0	0	0	0.65919	0.793906	0.809708	0.844017	0.86426	0	0	0.770621	0.754764	0.793828	0.547541	0.739581	0.737735	0.814365	0	0	0.726734	0.813241	0.85236	0	0	0	0	0	0	0.702071	0.893693	0.935428	0.938883	0.927327	0.892055	0.935895	0.944317	0.97102	0.880179	0	0	0.880301	0.833355	0.817691	0.785142	0.858049	0.923561	0.81585	0	0.853437	0.882551	0.881993	0.879115	0.858909	0.916036	0.888658	0.582845	0	0	0	0	0	0	0	0.795219	0.184102	0	0	0	0	0	0.756001	0	0.885995	0.883971	0	0	0	0	0	0.748623	0	0.871011	0	0	0	0	0	0	0.779019	0.800206	0	0.772861	0.72534	0	0.847909	0	0	0	0	0.689602	0.511109	0.79035	0	0	0.795866	0.84246	0.931568	0	0	0.920995	0	0	0	0.869277	0.752948	0.766066	0.757454	0	0.686547	0	0.858501	0	0	0.92225	0.671902	0.745938	0.797298	0.700497	0.837968	0.800549	0.788538	0.671528	0.879752	0.83936	0.871488	0.938875
TCGA-DD-AAC9-01A	0	0	0	0	0	0	0	0	0.68789	0	0	0	0	0	0	0	0	0	0.707228	0	0	0	0	0.758492	0	0	0	0	0	0	0	0	0	0	0	0	0	0	0	0	0	0	0	0	0	0	0	0	0	0	0	0	0	0	0	0	0	0	0	0.873346	0	0	0	0	0	0	0	0	0	0.738814	0.78538	0.736525	0	0	0.698797	0	0	0	0	0.810152	0.764612	0.673343	0.705235	0.891351	0.868731	0.876747	0	0	0.693729	0.713165	0.610694	0.825696	0.578087	0.655982	0.755602	0.67215	0	0.759303	0.848587	0.78628	0	0	0.664256	0	0.713286	0.678838	0.714825	0.907132	0.930238	0.955292	0.932985	0.960197	0.95031	0.958902	0.942087	0.928496	0.755327	0.783078	0.856173	0.882057	0.832419	0.806729	0.861544	0.892181	0.809813	0	0.853107	0.884448	0.846257	0.836187	0.724223	0.880578	0.862039	0.674803	0	0	0	0	0	0	0	0.757215	0.125669	0	0	0	0	0	0.753254	0	0.848987	0	0	0	0	0	0	0.815157	0	0.889896	0	0	0.723663	0	0	0	0.817738	0.811563	0.84686	0.829537	0.843158	0	0.848985	0	0	0.767812	0	0.695718	0.497591	0.718589	0	0	0.715164	0.851444	0.897168	0	0	0.902892	0	0.870741	0.86464	0.866074	0.893806	0.808408	0.72437	0	0.728007	0	0.84612	0	0	0.842081	0.671617	0.792282	0.729986	0.726904	0.876098	0.826245	0.842167	0.796127	0.904071	0.873683	0.895754	0.928234
TCGA-DD-AACA-01A	0	0	0	0	0	0	0	0.631639	0.778173	0	0	0	0	0	0	0	0	0.621281	0.729258	0	0	0	0	0.794737	0	0	0	0	0	0	0	0	0	0	0	0	0	0	0	0	0	0	0	0	0	0	0	0	0	0	0	0	0	0	0	0	0	0	0	0.883003	0	0	0	0	0	0	0	0	0	0.79737	0.816918	0.834352	0	0	0	0	0	0	0	0	0	0.685152	0.706196	0.804437	0.819193	0.867731	0	0	0.715697	0.763267	0.793059	0.486889	0.711013	0.768384	0.809814	0	0	0.743599	0.697187	0.870685	0	0	0.655458	0	0	0	0.653489	0.885499	0.925774	0.929268	0.96001	0.963321	0.937071	0.972021	0.961948	0.923376	0	0	0.829953	0.827588	0.910842	0.747956	0.847691	0.911538	0.763505	0	0.832777	0.855233	0.868599	0.874066	0.869906	0.905518	0.874472	0.701209	0	0	0	0	0	0	0	0.794315	0.274293	0	0	0	0	0	0.748858	0	0.799347	0.827929	0	0	0	0	0	0.741516	0	0.863433	0	0	0	0.761371	0	0	0.819927	0	0	0.71334	0.693669	0	0.83092	0	0	0	0	0.693719	0.513047	0.826691	0	0	0.735856	0.786751	0.884537	0	0	0.891656	0	0	0	0.873098	0.850544	0.806771	0.757075	0	0.605364	0	0.835209	0	0	0.90681	0.678011	0.693979	0.724794	0.663927	0.839456	0.810457	0.807238	0.756138	0.867333	0.861456	0.892862	0.940816
TCGA-DD-AACB-01A	0	0	0	0	0	0	0	0	0.720888	0	0	0	0	0	0	0	0	0.661735	0.737915	0	0	0	0	0.7803	0	0	0	0	0	0	0	0	0	0	0	0	0	0	0	0	0	0	0	0	0	0	0	0	0	0	0	0	0	0	0	0	0	0	0	0.822586	0	0	0	0	0	0	0	0	0	0.831325	0.659536	0.802998	0	0	0	0	0	0	0	0.883731	0	0.730706	0.719808	0.793761	0.837279	0.850116	0	0	0.703428	0.71477	0.585711	0.491708	0.668379	0.702791	0.817688	0.593138	0	0.754344	0.801363	0.845016	0	0	0	0	0	0	0.76061	0.928727	0.943445	0.930225	0.947707	0.936389	0.945956	0.957086	0.944804	0.924974	0	0	0.88098	0.894767	0.799742	0.823382	0.882735	0.927152	0.805961	0	0.872384	0.913958	0.885695	0.876597	0.82688	0.91025	0.884274	0.639795	0	0	0	0	0	0	0	0.782425	0.158577	0	0	0	0	0	0.774595	0	0.766512	0	0	0	0	0	0	0.811291	0	0.909278	0	0	0.733762	0	0	0	0.776913	0.756931	0	0.822882	0.750976	0	0.88508	0	0	0.87807	0	0.71755	0.493068	0.70422	0	0	0.812765	0.841873	0.925351	0	0	0.790878	0	0	0	0.851255	0.783224	0.823797	0	0	0.432266	0	0.791341	0	0	0.801314	0.790059	0	0.752425	0.783756	0.818863	0.665467	0.6214	0.776337	0.796023	0.791219	0.865542	0.895516
TCGA-DD-AACC-01A	0	0	0	0	0	0	0	0	0.683584	0	0	0	0	0	0	0	0	0	0.637988	0	0	0	0	0.715612	0	0	0	0	0	0	0	0	0	0	0	0	0	0	0	0	0	0	0	0	0	0	0	0	0	0	0	0	0	0	0	0	0	0	0	0.885391	0	0	0	0	0	0	0	0	0	0.800112	0.677822	0.737796	0	0	0	0	0	0	0	0	0	0.685623	0	0.847281	0.845647	0.878507	0	0	0.659602	0	0.609983	0.514128	0.573794	0.668294	0.705439	0.603045	0	0.70962	0.809508	0.788181	0	0	0	0	0	0.660702	0.733975	0.919704	0.927372	0.96284	0.923313	0.952247	0.918386	0.949971	0.921655	0.925704	0.854018	0.782078	0.856259	0.853871	0.806236	0.857603	0.884702	0.912561	0.859821	0.663221	0.918799	0.938137	0.856139	0.853815	0.771322	0.892494	0.889267	0.621441	0	0	0	0	0	0	0	0.782341	0.125669	0	0	0	0	0	0.78151	0	0.767868	0	0	0	0	0	0	0.830881	0	0	0	0	0.746326	0	0	0	0.844954	0.845598	0	0.814932	0.721276	0	0.880632	0	0	0.829248	0	0.710692	0.524	0.718055	0	0	0.727634	0.83902	0.888274	0	0	0.851918	0	0	0	0.843728	0.808162	0.812135	0	0	0.655325	0	0.75412	0	0	0.815003	0.72012	0.80344	0.704024	0.767565	0.866434	0.76986	0.735898	0.716864	0.86921	0.860145	0.88328	0.912002
TCGA-DD-AACD-01A	0	0	0	0	0	0	0	0	0.666063	0	0	0	0	0	0	0	0	0	0.654544	0	0	0	0	0.645287	0	0	0	0	0	0	0	0	0	0	0	0	0	0	0	0	0	0	0	0	0	0	0	0	0	0	0	0	0	0	0	0	0	0.627607	0	0.813041	0	0	0	0	0	0	0	0	0	0.769695	0.700401	0.765627	0	0	0.686885	0	0	0	0	0.828839	0.790525	0.720579	0	0.851571	0.858004	0.868216	0	0	0.533205	0	0.671118	0.730767	0.615347	0.568299	0.675197	0.625943	0	0.719071	0.832072	0.767552	0	0	0	0	0	0.667868	0.712183	0.948773	0.933655	0.958397	0.886692	0.965675	0.951575	0.960495	0.933282	0.954801	0	0.712668	0.856559	0.888713	0.837517	0.849132	0.893648	0.932799	0.807841	0	0.858828	0.911205	0.784715	0.86988	0.837489	0.894196	0.865942	0.713021	0	0	0	0	0	0	0	0.766085	0.125669	0	0	0	0	0	0	0	0.78478	0	0	0	0	0	0	0.585523	0	0	0	0	0	0	0	0	0.809821	0.826552	0	0.811992	0.721636	0	0	0	0	0.77553	0	0.723481	0.523129	0.71077	0	0	0.72927	0.839331	0.888761	0	0	0.785811	0	0	0	0.850213	0.805537	0.81565	0.785129	0	0.634167	0	0.807162	0	0	0.726247	0.766998	0	0.791904	0.741867	0.863773	0.801749	0.733483	0.772147	0.868593	0.841359	0.882053	0.884945
TCGA-DD-AACE-01A	0	0	0	0	0	0	0.582369	0	0.65339	0	0	0	0	0	0	0	0	0.659067	0.759165	0	0	0	0	0.768936	0	0	0	0	0	0	0	0	0	0	0	0	0	0	0	0	0	0	0	0	0	0	0	0	0	0	0	0	0	0	0	0	0	0	0	0.851349	0	0	0	0	0	0	0	0	0	0.803575	0.773892	0.756084	0	0	0	0	0	0	0	0	0	0.653896	0.727168	0.798749	0.810041	0.852813	0	0	0.760901	0.664724	0.67689	0.604677	0.659287	0.727328	0.793754	0.656361	0	0.727217	0.709669	0.822856	0	0	0	0	0	0	0.639048	0.877988	0.929259	0.937494	0.966285	0.971118	0.936686	0.976201	0.967701	0.939102	0	0	0.809532	0.78641	0.881058	0.803337	0.858262	0.923921	0.808265	0	0.834624	0.869297	0.8913	0.88236	0.853866	0.911334	0.883694	0.702158	0	0	0	0	0	0	0	0.737352	0.385182	0	0	0	0	0	0.874974	0	0.787467	0.875646	0	0	0	0	0	0.823711	0	0.911927	0	0	0	0	0	0	0.835132	0	0	0.730083	0.784288	0	0.87503	0	0	0	0	0.690716	0.59879	0.759254	0	0	0.718299	0.831931	0.881672	0	0	0.908321	0	0	0	0.856312	0.785468	0.813295	0.772973	0	0.604413	0	0.825286	0	0	0.917045	0.668719	0.735595	0.816368	0.690372	0.847607	0.781973	0.808034	0.754381	0.846037	0.858964	0.875964	0.936719
TCGA-DD-AACF-01A	0	0	0	0	0	0	0	0	0.705249	0	0	0	0	0	0	0	0	0	0.743995	0	0	0	0	0.792361	0	0	0	0	0	0	0	0	0	0	0	0	0	0	0	0	0	0	0	0	0	0	0	0	0	0	0	0	0	0	0	0	0	0	0	0.876463	0	0	0	0	0	0	0	0	0	0.739359	0.761311	0.718465	0	0	0	0	0	0	0	0	0	0.747339	0	0.767275	0.789797	0.8599	0	0	0.663144	0.654522	0.61041	0.525975	0.59633	0.669089	0.767384	0	0	0.723511	0.814193	0.794507	0	0	0	0	0	0	0.667111	0.899936	0.92605	0.966364	0.946426	0.958597	0.933482	0.96581	0.960653	0.916997	0	0	0.882006	0.891831	0.795577	0.811969	0.901219	0.936296	0.830676	0	0.868546	0.910002	0.888522	0.894588	0.875779	0.929926	0.874258	0.668785	0	0	0	0	0	0	0	0.789366	0.125669	0	0	0	0	0	0.793406	0	0.739312	0	0	0	0	0	0	0.839247	0	0	0	0	0.754644	0.78831	0	0	0.801891	0.769647	0	0.819406	0.704625	0	0.884272	0	0	0	0	0.708846	0.521364	0.75429	0	0	0.73254	0.814385	0.91672	0	0	0.746367	0	0	0	0.838464	0.727202	0.800592	0	0	0.451895	0	0.732271	0	0	0.802399	0.754169	0.805891	0.752576	0.800164	0.816283	0.630196	0.595346	0.755489	0.810684	0.810618	0.843428	0.901838
TCGA-DD-AACG-01A	0	0	0	0	0	0	0	0	0.790247	0	0	0	0	0	0	0	0	0.652777	0.73789	0	0	0	0	0.806795	0	0	0	0	0	0	0	0	0	0	0	0	0	0	0	0	0	0	0	0	0	0	0	0	0	0	0	0	0	0	0	0	0	0	0	0.826766	0	0	0	0	0	0	0	0	0	0.792445	0.633459	0.771677	0	0	0	0	0	0	0	0	0	0.636521	0	0.729624	0.815001	0.846759	0	0	0.677996	0	0.709297	0.563396	0.687788	0.574178	0.773739	0.612787	0	0.752418	0.832253	0.823127	0	0	0	0	0	0	0.698919	0.922495	0.942968	0.976685	0.979103	0.96562	0.940801	0.972221	0.974652	0.940291	0	0	0.899611	0.847889	0.826798	0.771408	0.886846	0.930523	0.758568	0	0.849045	0.914716	0.833482	0.888599	0.8612	0.91327	0.912604	0.697829	0	0	0.802996	0	0	0	0	0.768697	0.158577	0	0	0	0	0	0.741694	0	0.846485	0	0	0	0	0	0	0.803029	0	0	0	0	0.738927	0	0	0	0.836614	0.754255	0	0.813497	0.712484	0	0.8734	0	0	0.910409	0	0.661133	0.529089	0.697451	0	0	0.783927	0.821066	0.927916	0	0	0.639806	0	0	0	0.867234	0.783903	0.812638	0	0	0.465065	0	0	0	0	0.7526	0.790656	0	0.7001	0	0.784978	0	0.628826	0.770653	0.737962	0.765619	0.84259	0.881689
TCGA-DD-AACH-01A	0	0	0	0.842636	0	0	0	0.728259	0.814575	0	0	0	0	0	0	0	0	0.714688	0.709982	0	0	0.607442	0.65869	0.811358	0	0	0	0	0	0	0	0	0	0	0	0	0	0	0	0	0	0	0	0	0	0	0	0	0	0	0	0	0	0	0	0	0	0	0.696456	0.882949	0	0	0	0	0	0	0	0	0	0.851345	0.809928	0.804501	0	0	0	0	0	0	0	0	0	0.689398	0.673587	0.82059	0.860082	0.884068	0	0	0.771428	0.763853	0.836581	0.556608	0.737913	0.775553	0.840504	0.652301	0	0.704499	0.85847	0.894078	0	0	0	0	0	0	0.691528	0.898128	0.939377	0.916609	0.961751	0.894267	0.901975	0.934787	0.944926	0.879498	0	0	0.865518	0.836642	0.843617	0.84108	0.854291	0.886718	0.829408	0	0.836815	0.874119	0.913434	0.861202	0.839431	0.904073	0.845547	0.7045	0	0	0	0	0	0	0.846136	0.895591	0.263391	0	0	0	0	0	0.847213	0	0.909583	0.797443	0	0	0	0	0	0.688185	0	0.850731	0	0	0	0.731991	0	0	0.900327	0.783963	0.849264	0.768617	0.661038	0	0.819278	0	0.834912	0	0	0.781646	0.739559	0.79172	0	0	0.778012	0.827226	0.905685	0	0	0.885348	0	0	0	0.838786	0.856095	0.790302	0.729994	0	0.672931	0	0.823495	0	0	0.858951	0.643485	0.842066	0.734931	0.648021	0.845256	0.782652	0.798073	0.733051	0.846595	0.877413	0.899235	0.942247
TCGA-DD-AACI-01A	0	0	0	0	0	0	0	0	0.651832	0	0	0	0	0	0	0	0	0	0.708098	0	0	0	0	0.65682	0	0	0	0	0	0	0	0	0	0	0	0	0	0	0	0	0	0	0	0	0	0	0	0	0	0	0	0	0	0	0	0	0	0.641376	0	0.826319	0	0	0	0	0	0	0	0	0	0.756203	0.681239	0.762368	0	0	0	0	0	0	0	0.79111	0.754856	0.720249	0	0.846805	0.827261	0.862711	0	0	0.664703	0	0.649269	0.732814	0.608235	0.606663	0.61819	0.626633	0	0.767436	0.854322	0.81673	0	0	0	0	0.750763	0.670046	0.713325	0.914625	0.936763	0.947534	0.94943	0.936747	0.93519	0.948684	0.916325	0.954724	0.83463	0.753749	0.887223	0.928481	0.790636	0.82227	0.885781	0.923132	0.867119	0.661331	0.891659	0.904579	0.861617	0.863653	0.806341	0.898804	0.871302	0.665664	0	0	0	0	0	0	0.850754	0.758482	0.125669	0	0	0	0	0	0.788737	0	0.778762	0	0	0	0	0	0	0.846793	0	0.897159	0	0	0.74975	0	0	0	0.813877	0.774912	0	0.828068	0.831199	0	0	0	0	0.722313	0	0.698582	0.517746	0.723202	0	0	0.768599	0.872326	0.887802	0	0	0.788695	0	0.906229	0.873191	0.820899	0.836902	0.759469	0.761541	0	0.709642	0	0.828148	0	0	0.731438	0.723054	0	0.758376	0.807091	0.873537	0.810246	0.729881	0.77548	0.869664	0.842204	0.887418	0.907364
TCGA-DD-AACJ-01A	0	0	0	0	0	0	0.618406	0	0.70984	0	0	0	0	0	0	0	0	0.680449	0.755231	0	0	0	0	0.7045	0	0	0	0	0	0	0	0	0	0	0	0	0	0	0	0	0	0	0	0	0	0	0	0	0	0	0	0	0	0	0	0	0	0	0	0.868538	0	0	0	0	0	0	0	0	0	0.714771	0.673347	0.788054	0	0	0	0	0	0	0	0.88623	0	0.727383	0	0.754252	0.799991	0.825569	0	0	0.718783	0	0.627022	0.581067	0.676186	0.613453	0.760088	0.623337	0	0.724357	0.804358	0.788369	0	0	0	0	0	0	0.687799	0.892185	0.922137	0.96652	0.95162	0.979145	0.934076	0.977366	0.989395	0.880302	0	0	0.878038	0.83416	0.875018	0.826106	0.899977	0.937812	0.804697	0	0.845879	0.89928	0.8821	0.898773	0.855464	0.92414	0.900144	0.628429	0	0	0	0	0	0	0	0.509162	0.158577	0	0	0	0	0	0	0	0.795679	0	0	0	0	0	0	0.848715	0	0	0	0	0.72551	0	0	0	0.727227	0.754513	0	0.826863	0.792493	0	0.903061	0	0	0.875206	0	0.735774	0.541595	0.754752	0	0	0.818801	0.825647	0.90371	0	0	0.77286	0	0	0	0.857295	0	0.806771	0	0	0.43737	0	0.685324	0	0	0.798887	0.791151	0	0.759653	0.7168	0.783593	0.668175	0.639601	0.811034	0.839514	0.782983	0.841007	0.881192
TCGA-DD-AACK-01A	0	0	0	0	0	0	0.618333	0	0.70769	0	0	0	0	0	0	0	0	0.68014	0.753721	0	0	0	0	0.753814	0	0	0	0	0	0	0	0	0	0	0	0	0	0	0	0	0	0	0	0	0	0	0	0	0	0	0	0	0	0	0	0	0	0	0	0.842587	0	0	0	0	0	0	0	0	0	0.802195	0.767474	0.79576	0	0	0	0	0	0	0	0	0	0.664448	0.714067	0.75547	0.842534	0.860324	0	0	0.739466	0.682504	0.68193	0.586435	0.585419	0.675693	0.77758	0	0	0.739462	0.69259	0.818089	0	0	0	0	0	0	0.634014	0.881315	0.923861	0.943275	0.961552	0.982516	0.955179	0.979388	0.964254	0.916161	0	0	0.819751	0.800655	0.863449	0.725681	0.845369	0.910185	0.798457	0	0.835398	0.87563	0.911508	0.879771	0.846432	0.910234	0.896014	0.678851	0	0	0	0	0	0	0	0.807477	0.309771	0	0	0	0	0	0.870601	0	0.829539	0.878984	0	0	0	0	0	0.778394	0	0.902348	0	0	0	0.767354	0	0	0.73443	0	0	0.760034	0.738273	0	0.830212	0	0	0	0	0.688193	0.567132	0.754798	0	0	0.786321	0.79629	0.91739	0	0	0.921369	0	0	0	0.870703	0.776665	0.770204	0	0	0.552302	0	0.827834	0	0	0.902097	0.676652	0.743177	0.743922	0.685651	0.849055	0.794039	0.786138	0.748109	0.879355	0.858086	0.87383	0.944741
TCGA-DD-AACL-01A	0	0	0	0.834625	0	0	0	0.629325	0.823676	0	0	0	0	0	0	0	0	0.668971	0.727962	0	0	0	0	0.782801	0	0	0	0	0	0	0	0	0	0	0	0	0	0	0	0	0	0	0	0	0	0	0	0	0	0	0	0	0	0	0	0	0	0	0	0.799738	0	0	0	0	0	0	0	0	0	0.83905	0.773172	0.786347	0	0	0.684429	0	0	0	0	0	0	0.734665	0.691364	0.845692	0.86576	0.888344	0	0	0.507043	0.713541	0.678348	0.519631	0.659226	0.741735	0.810944	0.610007	0	0.755057	0.810004	0.837016	0	0	0	0	0	0	0.814227	0.944509	0.957661	0.94913	0.938996	0.864326	0.917867	0.939066	0.924723	0.939209	0	0	0.879583	0.89742	0.784978	0.793225	0.86925	0.912283	0.835935	0	0.869288	0.915896	0.884345	0.837709	0.779745	0.89588	0.886071	0.657843	0	0	0	0	0	0	0	0.733329	0.184102	0	0	0	0	0	0.741694	0	0.866195	0	0	0	0	0	0	0.789363	0	0	0	0	0.662986	0	0	0	0.848148	0.770319	0	0.814233	0.671609	0	0.840929	0	0	0.865922	0	0.723278	0.736048	0.733383	0	0	0.789494	0.81875	0.934136	0	0	0.847888	0	0	0	0.870917	0.748385	0.818226	0	0	0.401427	0	0.764749	0	0	0.775923	0.726443	0	0.762848	0.776674	0.821742	0.736029	0.790082	0.761703	0.885941	0.832824	0.8757	0.923644
TCGA-DD-AACN-01A	0	0	0	0.854281	0	0	0.585825	0.622654	0.776789	0	0	0	0	0	0	0	0	0.64769	0.743178	0	0	0.632743	0	0.75485	0	0	0	0	0	0	0	0	0	0	0	0	0	0	0	0	0	0	0	0	0	0	0	0	0	0	0	0	0	0	0	0	0	0	0.725674	0.86829	0	0	0	0	0	0	0	0	0	0.885758	0.844552	0.841126	0	0	0.657468	0	0	0	0	0	0	0.596017	0.812023	0.870326	0.879157	0.905316	0	0	0.724358	0.765525	0.830162	0.733679	0.747397	0.74972	0.813817	0	0	0.75327	0.859595	0.89362	0	0	0.616497	0	0	0	0.686047	0.88058	0.930892	0.913195	0.917224	0.939016	0.908028	0.968957	0.968932	0.94603	0	0	0.809144	0.833112	0.90564	0.658917	0.820534	0.845089	0.774751	0	0.796794	0.803557	0.81701	0.799036	0.6293	0.874077	0.748058	0.723819	0	0	0	0	0	0	0	0.860109	0.793108	0	0	0	0	0	0.801569	0	0.916657	0.837508	0	0	0	0	0	0.685787	0	0.795381	0	0	0	0.760722	0	0	0.860095	0.801056	0.791317	0.800734	0.692745	0	0.71798	0	0.763303	0	0	0.617185	0.777814	0.8372	0	0	0.833453	0.832399	0.924716	0	0	0.872553	0	0	0.867892	0.90955	0.912307	0.83165	0.710093	0.807546	0.815719	0.674982	0.867725	0	0	0.905961	0.591084	0.90465	0.777914	0.662425	0.857641	0.84246	0.824725	0.663778	0.870513	0.902507	0.914946	0.948617
TCGA-DD-AACO-01A	0	0	0	0	0	0	0	0	0.687493	0	0	0	0	0	0	0	0	0	0.730778	0	0	0	0	0.751846	0	0	0	0	0	0	0	0	0	0	0	0	0	0	0	0	0	0	0	0	0	0	0	0	0	0	0	0	0	0	0	0	0	0	0	0.883605	0	0	0	0	0	0	0	0	0	0.746402	0.684122	0.734173	0	0	0	0	0	0	0	0.858548	0	0.736306	0	0.830246	0.84877	0.885371	0	0	0.67551	0	0.59927	0.486063	0.609301	0.555053	0.73032	0.660452	0	0.764774	0.847528	0.820682	0	0	0	0	0	0.672749	0.718391	0.931745	0.929405	0.965803	0.94727	0.976759	0.952606	0.974431	0.96459	0.944174	0	0.748775	0.875247	0.788949	0.867191	0.842721	0.881271	0.928932	0.766235	0	0.834661	0.8955	0.82168	0.849027	0.771511	0.90513	0.889896	0.705424	0	0	0	0	0	0	0	0.703059	0.125669	0	0	0	0	0.900525	0.855355	0	0.731	0	0	0	0	0	0	0.818676	0	0.872304	0	0	0.747076	0.768573	0	0	0.800199	0.809304	0	0.769351	0.727573	0	0	0	0	0.788135	0	0.670619	0.505078	0.691503	0	0	0.71227	0.85966	0.900427	0	0	0.764643	0	0	0	0.881755	0.657994	0.821462	0	0	0.321248	0	0.769048	0	0	0.827251	0.789057	0	0.723105	0.74857	0.826373	0.780422	0.600107	0.71485	0.811581	0.838332	0.861445	0.896026
TCGA-DD-AACP-01A	0	0	0	0.804666	0	0	0	0	0.830696	0	0	0	0	0	0	0	0	0.627125	0.730616	0	0	0	0.652063	0.858467	0	0	0	0	0	0	0	0	0	0	0	0	0	0	0	0	0	0	0	0	0	0	0	0	0	0	0	0	0	0	0	0	0	0	0.709165	0.871362	0	0	0	0	0	0	0	0	0	0.82692	0.766322	0.835407	0	0	0.70323	0	0	0	0	0	0	0.702095	0.692098	0.832927	0.846531	0.867478	0	0	0.71953	0.626667	0.727205	0.531945	0.658307	0.73145	0.841157	0	0	0.740261	0.827068	0.855507	0	0	0	0	0	0	0.785635	0.939397	0.953024	0.954584	0.953311	0.919017	0.930844	0.964587	0.974135	0.963824	0	0	0.85019	0.805736	0.861948	0.815054	0.872659	0.926148	0.732535	0	0.836098	0.830415	0.827722	0.878123	0.802819	0.896082	0.899108	0.715171	0	0	0	0	0	0	0	0.709822	0.237865	0	0	0	0	0.890518	0.840949	0	0.928661	0.878082	0	0	0	0	0	0.744495	0	0.918171	0	0	0.702899	0	0	0	0.898202	0.757057	0	0.787043	0.647642	0	0.827158	0	0	0	0	0.676018	0.747814	0.761645	0	0	0.781471	0.854501	0.931895	0	0	0.601389	0	0	0	0.855146	0.665496	0.800234	0	0	0.498677	0	0.741712	0	0	0.755245	0.793304	0	0.64841	0	0.780916	0	0.739172	0.745207	0.74484	0.799001	0.863039	0.891203
TCGA-DD-AACQ-01A	0	0	0	0	0	0	0.685683	0	0.76499	0	0	0	0	0	0	0	0	0.650901	0.743084	0	0	0.617889	0	0.785762	0	0	0	0	0	0	0	0	0	0	0	0	0	0	0	0	0	0	0	0	0	0	0	0	0	0	0	0	0	0	0	0	0	0	0.717842	0.86261	0	0	0	0	0	0	0	0	0	0.828398	0.765417	0.809798	0	0	0	0	0	0	0	0	0	0.67607	0	0.770368	0.826931	0.850331	0	0	0.72526	0.749249	0.696748	0.580743	0.668874	0.646339	0.777339	0	0	0.71974	0.822323	0.829919	0	0	0	0	0	0	0.70837	0.882525	0.930171	0.945914	0.973294	0.978664	0.978668	0.988906	0.982225	0.889134	0	0	0.85612	0.801249	0.879951	0.81395	0.868067	0.926128	0.763339	0	0.836972	0.867268	0.873515	0.886356	0.84115	0.917505	0.880894	0.666922	0	0	0	0	0	0	0	0.783599	0.184102	0	0	0	0	0	0.8642	0	0.831384	0.885116	0	0	0	0	0	0.785127	0	0.9047	0	0	0.750205	0.760069	0	0	0.719839	0.761735	0	0.75617	0.759991	0	0.882641	0	0	0	0	0.695981	0.568869	0.74318	0	0	0.800963	0.811361	0.930082	0	0	0.750095	0	0	0	0.745631	0	0.791909	0	0	0.511054	0	0.652244	0	0	0.707105	0.770257	0.814829	0.781405	0.739107	0.820342	0	0.650514	0.709429	0.843911	0.795837	0.842366	0.894797
TCGA-DD-AACS-01A	0	0	0	0	0	0	0	0.626794	0.831678	0	0	0	0	0	0	0	0	0.625766	0.720769	0	0	0.630401	0	0.813831	0	0	0	0	0	0	0	0	0	0	0	0	0	0	0	0	0	0	0	0	0	0	0	0	0	0	0	0	0	0	0	0	0	0	0.706134	0.892522	0	0	0	0	0	0	0	0	0	0.766469	0.815405	0.819233	0	0	0	0	0	0	0	0	0	0.688945	0	0.796911	0.816036	0.862518	0	0	0.75487	0.735117	0.765364	0.607962	0.771042	0.736108	0.816869	0	0	0.722011	0.762172	0.851319	0	0	0	0	0	0	0.65438	0.88853	0.932619	0.97029	0.96957	0.966119	0.95637	0.980034	0.97009	0.96715	0	0	0.811828	0.779816	0.893238	0.824265	0.870415	0.908681	0.790589	0	0.832423	0.865591	0.822804	0.88697	0.844697	0.906909	0.874307	0.699771	0	0	0	0	0	0	0	0.867548	0.309771	0	0	0	0.984979	0	0.837845	0	0.870189	0.814553	0	0	0	0	0	0.761848	0	0.899722	0	0	0	0.756406	0	0	0.827557	0	0	0.772716	0.725166	0	0.850506	0	0.771225	0	0	0.664213	0.54233	0.797466	0	0	0.78063	0.784087	0.90756	0	0	0.88178	0	0	0	0.851643	0.715968	0.795863	0	0	0.57697	0	0.82605	0	0	0.79816	0.732595	0.759585	0.654201	0.696951	0.806314	0	0.812738	0.699124	0.826976	0.81255	0.866657	0.92164
TCGA-DD-AACT-01A	0	0	0	0	0	0	0	0	0.650858	0	0	0	0	0	0	0	0	0	0.688789	0	0	0	0	0.71254	0	0	0	0	0	0	0	0	0	0	0	0	0	0	0	0	0	0	0	0	0	0	0	0	0	0	0	0	0	0	0	0	0	0	0	0.882012	0	0	0	0	0	0	0	0	0	0.739668	0.788701	0.784323	0	0	0.698558	0	0	0	0	0.880595	0	0.690744	0.707358	0.811541	0.855709	0.87165	0	0	0.736924	0.709164	0.57455	0.511582	0.588139	0.661949	0.751849	0.657278	0	0.724089	0.823832	0.823706	0	0	0	0	0	0	0.699742	0.892822	0.917369	0.950578	0.943961	0.976883	0.932941	0.970198	0.980433	0.835408	0.747982	0.83485	0.877269	0.838144	0.865971	0.800483	0.861193	0.907755	0.818812	0	0.864086	0.892682	0.851829	0.8512	0.767434	0.891293	0.879458	0.6694	0	0	0	0	0	0	0	0.763409	0.184102	0	0	0	0	0	0.856805	0	0.763648	0	0	0	0	0	0	0.818003	0	0.891751	0	0	0.763563	0	0	0	0.834825	0.751646	0.843511	0.808625	0.714413	0	0.88531	0	0	0.874148	0	0.6889	0.499783	0.732981	0	0	0.785636	0.846346	0.920518	0	0	0.933266	0	0	0	0.85971	0.861609	0.766024	0.760931	0	0.723999	0	0.75701	0	0	0.886384	0.696876	0.7483	0.780947	0.747249	0.834605	0.818513	0.815094	0.818114	0.853322	0.866062	0.879026	0.927205
TCGA-DD-AACU-01A	0	0	0	0	0	0	0.618914	0	0.647784	0	0	0	0	0	0	0	0	0	0.743061	0	0	0.624585	0	0.739107	0	0	0	0	0	0	0	0	0	0	0	0	0	0	0	0	0	0	0	0	0	0	0	0	0	0	0	0	0	0	0	0	0	0	0	0.859493	0	0	0	0	0	0	0	0	0	0.725339	0.77281	0.802998	0	0	0	0	0	0	0	0.902756	0	0.740911	0.792677	0.831142	0.865269	0.866714	0	0	0.761014	0.743272	0.539413	0.73637	0.608982	0.736824	0.767419	0	0	0.726287	0.831846	0.84074	0	0	0	0	0	0	0.660774	0.881763	0.91927	0.982713	0.982052	0.975249	0.972166	0.975284	0.971665	0.944717	0	0	0.885185	0.838503	0.837566	0.791648	0.841528	0.887421	0.783449	0	0.832604	0.864781	0.873919	0.854681	0.8325	0.894913	0.874985	0.729651	0	0	0	0	0	0	0	0.763509	0.820183	0	0	0	0	0	0.720193	0	0.940628	0.840815	0	0	0	0	0	0.766643	0	0.791686	0	0	0.738523	0.753895	0	0	0.878605	0.733792	0.799688	0.81077	0.691344	0	0.82139	0	0	0.895937	0	0.698453	0.465629	0.727608	0	0	0.751117	0.808986	0.928667	0	0	0.912594	0	0	0	0.886148	0.872494	0.80769	0	0	0.672014	0	0.854267	0	0	0.856163	0.659549	0.74422	0.789813	0.673111	0.834877	0.776404	0.822746	0.729927	0.857709	0.856443	0.881417	0.944304
TCGA-DD-AACV-01A	0	0	0	0	0	0	0	0	0.7968	0	0	0	0	0	0	0	0	0.664239	0.739566	0	0	0	0	0.802726	0	0	0	0	0	0	0	0	0	0	0	0	0	0	0	0	0	0	0	0	0	0	0	0	0	0	0	0	0	0	0	0	0	0	0	0.816409	0	0	0	0	0	0	0	0	0	0.724177	0.773111	0.832054	0	0	0	0	0	0	0	0	0	0.682184	0	0.715432	0.799353	0.851784	0	0	0.710533	0.622097	0.679444	0.569029	0.586789	0.704395	0.797439	0	0	0.731706	0.779081	0.843609	0	0	0	0	0	0	0.648245	0.883	0.929491	0.972194	0.97212	0.979106	0.975476	0.983662	0.981728	0.942094	0	0	0.791694	0.783454	0.900513	0.812609	0.88595	0.934421	0.81101	0	0.839335	0.859248	0.880378	0.889533	0.871984	0.935367	0.890555	0.72927	0	0	0.785438	0	0	0	0	0.7997	0.293402	0	0	0	0	0	0.854962	0	0.841157	0	0	0	0	0	0	0.841847	0	0.918968	0	0	0	0.744247	0	0	0.760937	0	0	0.75718	0.757674	0	0.899109	0	0	0	0	0.713734	0.607979	0.676795	0	0	0.708666	0.782418	0.887017	0	0	0.764108	0	0	0	0.818965	0	0.81064	0	0	0.6442	0	0.724124	0	0	0	0.781243	0.796745	0.694582	0	0.742129	0	0.741869	0.715451	0.748405	0.790615	0.847263	0.891072
TCGA-DD-AACW-01A	0	0	0	0	0	0	0	0	0.782167	0	0	0	0	0	0	0	0	0.632632	0.726929	0	0	0.612986	0	0.804505	0	0	0	0	0	0	0	0	0	0	0	0	0	0	0	0	0	0	0	0	0	0	0	0	0	0	0	0	0	0	0	0	0	0	0	0.805244	0	0	0	0	0	0	0	0	0	0.845215	0.773952	0.820883	0	0	0	0	0	0	0	0	0	0.677303	0	0.733429	0.837867	0.877976	0	0	0.747504	0.736819	0.796531	0.588566	0.672683	0.717015	0.824564	0	0	0.736223	0.81381	0.857363	0	0	0	0	0	0	0.700513	0.89778	0.940511	0.95047	0.970131	0.976305	0.949166	0.98813	1	0.895601	0	0	0.824615	0.801063	0.899333	0.793912	0.844435	0.914878	0.758493	0	0.83529	0.830826	0.839823	0.881721	0.831422	0.905038	0.891988	0.699771	0	0	0.810973	0	0	0	0	0.760768	0.237865	0	0	0	0	0	0.839537	0	0.869051	0.873369	0	0	0	0	0	0.765067	0	0.907227	0	0	0	0	0	0	0.883045	0	0	0.789431	0.712872	0	0.872514	0	0	0	0	0.687481	0.529914	0.798682	0	0	0.787562	0.865661	0.927418	0	0	0.840978	0	0	0	0.766302	0.69749	0.802802	0	0	0.548638	0	0.733729	0	0	0.731121	0.758214	0.779665	0.651046	0	0.768788	0	0.799776	0.704451	0.812134	0.81156	0.84014	0.905452
TCGA-DD-AACX-01A	0	0	0	0	0	0	0	0	0.707502	0	0	0	0	0	0	0	0	0.651111	0.750386	0	0	0	0	0.760427	0	0	0	0	0	0	0	0	0	0	0	0	0	0	0	0	0	0	0	0	0	0	0	0	0	0	0	0	0	0	0	0	0	0	0	0.844209	0	0	0	0	0	0	0	0	0	0.804814	0.757807	0.742612	0	0	0	0	0	0	0	0	0	0.679024	0	0.730946	0.799353	0.819241	0	0	0.741466	0.642633	0.691865	0.620347	0.591169	0.673379	0.779403	0	0	0.728685	0.758809	0.834631	0	0	0	0	0	0	0.607588	0.879052	0.923888	0.959992	0.988519	0.97008	0.953874	0.983041	0.978696	0.915386	0	0	0.836709	0.777316	0.852735	0.799798	0.874124	0.934155	0.819615	0	0.88134	0.899393	0.8825	0.880354	0.846783	0.92905	0.891964	0.668785	0	0	0	0	0	0	0	0.646528	0.284246	0	0	0	0	0	0	0	0.749227	0.872321	0	0	0	0	0	0.811648	0	0.910025	0	0	0.754557	0	0	0	0.837889	0.779117	0	0.718771	0.743705	0	0.892235	0	0	0	0	0.706493	0.546643	0.687116	0	0	0.780364	0.826217	0.916761	0	0	0.830646	0	0	0	0.741868	0	0.81542	0	0	0.594023	0	0.748692	0	0	0.777506	0.755669	0.785726	0.765748	0.71759	0.829647	0.668101	0.730811	0.710851	0.809212	0.817847	0.863138	0.903759
TCGA-DD-AACY-01A	0	0	0	0	0	0	0.6119	0	0.700805	0	0	0	0	0	0	0	0	0.66515	0.710354	0	0	0	0	0.817904	0	0	0	0	0	0	0	0	0	0	0	0	0	0	0	0	0	0	0	0	0	0	0	0	0	0	0	0	0	0	0	0	0	0	0	0.849605	0	0	0	0	0	0	0	0	0	0.828137	0.757387	0.75946	0	0	0	0	0	0	0	0.907785	0	0.719386	0.724269	0.816868	0.868346	0.855151	0	0	0.721872	0.736001	0.567649	0.534031	0.667271	0.648865	0.78263	0	0	0.74283	0.783256	0.804683	0	0	0	0	0	0	0.697992	0.887586	0.926744	0.957507	0.959864	0.972657	0.942494	0.973951	0.982108	0.927766	0.75245	0	0.876847	0.893063	0.825137	0.797672	0.859125	0.903354	0.800858	0	0.84112	0.867117	0.894293	0.872467	0.823922	0.90014	0.85445	0.676554	0	0	0	0	0	0	0	0.787692	0.204958	0	0	0	0	0	0.765495	0	0.8266	0	0	0	0	0	0	0.799001	0	0.896095	0	0	0.763083	0.772931	0	0	0.869369	0.78416	0.84119	0.819656	0.743852	0	0.871494	0	0	0	0	0.696768	0.524	0.74518	0	0	0.805299	0.824259	0.903162	0	0	0.92799	0	0	0	0.877628	0.866381	0.780836	0.783642	0	0.723623	0	0.799665	0	0	0.869795	0.667835	0.770133	0.778856	0.779576	0.828364	0.790194	0.77816	0.732988	0.840686	0.862721	0.845567	0.930339
TCGA-DD-AACZ-01A	0	0	0	0	0	0	0.622812	0	0.837406	0	0	0	0	0	0	0	0	0.646706	0.724596	0	0	0	0	0.799331	0	0	0	0	0	0	0	0	0	0	0	0	0	0	0	0	0	0	0	0	0	0	0	0	0	0	0	0	0	0	0	0	0	0	0	0.838951	0	0	0	0	0	0	0	0	0	0.795993	0.757247	0.871049	0	0	0	0	0	0	0	0	0	0.757079	0.709951	0.736104	0.821195	0.870412	0	0	0.725658	0.727846	0.741925	0.627152	0.722787	0.729965	0.817813	0	0	0.728009	0.732839	0.852313	0	0	0	0	0	0	0.66273	0.888315	0.932879	0.954964	0.971311	0.891871	0.93491	0.950302	0.952036	0.88429	0.743668	0	0.886205	0.881002	0.798964	0.766178	0.854687	0.918429	0.855604	0.755508	0.910277	0.921712	0.874694	0.892782	0.856213	0.918784	0.911596	0.572677	0	0	0.806924	0	0	0	0	0.662054	0.324089	0	0	0	0	0	0.778106	0	0.851073	0	0	0	0	0	0	0.783329	0	0	0	0	0	0	0	0	0.830156	0	0	0.697115	0.698181	0	0.878227	0	0	0	0	0.744561	0.627699	0.741981	0	0	0.716173	0.787924	0.909986	0	0	0.909162	0	0	0	0.870788	0.696323	0.790961	0	0	0.565869	0	0.715606	0	0	0.780601	0.715762	0.779665	0.643792	0.731823	0.825129	0.713664	0.802326	0.701823	0.827285	0.817137	0.867011	0.936623
TCGA-DD-AAD0-01A	0	0	0	0	0	0	0	0	0.777677	0	0	0	0	0	0	0	0	0.654718	0.720558	0	0	0	0	0.800731	0	0	0	0	0	0	0	0	0	0	0	0	0	0	0	0	0	0	0	0	0	0	0	0	0	0	0	0	0	0	0	0	0	0	0	0.831744	0	0	0	0	0	0	0	0	0	0.787855	0.763517	0.856757	0	0	0	0	0	0	0	0	0	0.699927	0	0.7262	0.815001	0.838206	0	0	0.741716	0.703944	0.696805	0.598591	0.665468	0.6576	0.807189	0	0	0.721833	0.802482	0.841293	0	0	0	0	0	0	0.679925	0.883	0.934685	0.935737	0.953358	0.98057	0.979217	0.98671	0.979629	0.915874	0	0	0.846146	0.826325	0.897884	0.803151	0.883267	0.936649	0.795891	0	0.841753	0.875843	0.890291	0.889012	0.862683	0.927122	0.887293	0.707707	0	0	0	0	0	0	0	0.658702	0.293402	0	0	0	0	0	0.803276	0	0.762542	0.870196	0	0	0	0	0	0.795785	0	0	0	0	0	0	0	0	0.760705	0.78416	0	0.761305	0.745168	0	0.870465	0	0	0	0	0.707676	0.562361	0.760955	0	0	0.768159	0.817219	0.920019	0	0	0.780877	0	0	0	0.78209	0	0.826194	0	0	0.654454	0	0.689483	0	0	0	0.794748	0.816683	0.664017	0	0.737679	0	0.768043	0	0	0.769852	0.84823	0.879073
TCGA-DD-AAD1-01A	0	0	0	0	0	0	0.600148	0.62826	0.744162	0	0	0	0	0	0	0	0	0.647581	0.714833	0	0	0.622012	0	0.765929	0	0	0	0	0	0	0	0	0	0	0	0	0	0	0	0	0	0	0	0	0	0	0	0	0	0	0	0	0	0	0	0	0	0	0.718723	0.891915	0	0	0	0	0	0	0	0	0	0.854683	0.805258	0.838276	0	0	0.745859	0	0	0	0	0	0	0.598319	0.779507	0.88088	0.89864	0.904421	0	0	0.726515	0.843929	0.779079	0.702689	0.745564	0.784429	0.807449	0	0	0.760594	0.846716	0.879064	0	0	0.618369	0	0	0	0.657665	0.885002	0.923211	0.944612	0.898317	0.907394	0.927836	0.938406	0.954091	0.858924	0.747389	0	0.820019	0.851241	0.87022	0	0.781359	0.831806	0.817356	0	0.823772	0.858156	0.875776	0.715039	0.606644	0.856321	0.688173	0.711713	0	0	0	0	0	0	0	0.888391	0.798657	0	0	0	0	0	0.81019	0	0.927485	0.838204	0	0	0	0	0	0.663364	0	0.811268	0	0	0	0.788647	0	0	0.851116	0	0.741709	0.811544	0.689687	0	0.745407	0	0	0	0	0.630088	0.760805	0.835856	0	0	0.788788	0.819534	0.910633	0.844343	0	0.871272	0	0	0.953759	0.924387	0.924115	0.873006	0.601055	0.775089	0.897707	0.839199	0.927813	0	0	0.877023	0.869818	0.84302	0.845258	0.761442	0.885167	0.853093	0.84787	0.617671	0.902836	0.923677	0.935591	0.954742
TCGA-DD-AAD2-01A	0	0	0	0	0	0	0	0	0.647657	0	0	0	0	0	0	0	0	0	0.64668	0	0	0	0	0.715983	0	0	0	0	0	0	0	0	0	0	0	0	0	0	0	0	0	0	0	0	0	0	0	0	0	0	0	0	0	0	0	0	0	0	0	0.850335	0	0	0	0	0	0	0	0	0	0.798423	0.796927	0.76554	0	0	0.759195	0	0	0	0	0.874326	0	0.700655	0.818276	0.826197	0.894454	0.8828	0	0	0.678163	0.755809	0.568096	0.817482	0.596452	0.650182	0.794186	0	0	0.755976	0.818153	0.798059	0	0	0.660734	0	0	0	0.729674	0.8881	0.919382	0.927528	0.942389	0.949251	0.944406	0.951942	0.957113	0.889219	0	0.834235	0.876294	0.879339	0.784573	0.749678	0.848355	0.871913	0.79644	0	0.849489	0.881024	0.851259	0.81929	0.728461	0.877557	0.845744	0.703568	0	0	0	0	0	0	0	0.746745	0.204958	0	0	0	0	0	0.849659	0	0.842962	0	0	0	0	0	0	0.780578	0	0.869997	0	0	0.74856	0	0	0	0.827844	0.755665	0.81421	0.833618	0.661652	0	0.823654	0	0	0.870375	0	0.691818	0.488349	0.713399	0	0	0.710308	0.831931	0.905057	0	0	0.876999	0	0.90466	0.848475	0.868228	0.879604	0.809094	0.675313	0	0.81492	0.681376	0.896674	0	0	0.884785	0.614757	0.85534	0.848222	0.799587	0.866975	0.822316	0.8167	0.770136	0.916941	0.904778	0.924415	0.956224
TCGA-DD-AAD3-01A	0	0	0	0	0	0	0.625608	0	0.660601	0	0	0	0	0	0	0	0	0	0.745767	0	0	0	0	0.708428	0	0	0	0	0	0	0	0	0	0	0	0	0	0	0	0	0	0	0	0	0	0	0	0	0	0	0	0	0	0	0	0	0	0	0	0.862544	0	0	0	0	0	0	0	0	0	0.846645	0.785326	0.768319	0	0	0.699747	0	0	0	0	0	0	0.727075	0.807686	0.813139	0.890001	0.894546	0	0	0.629835	0.763702	0.742205	0.775466	0.748197	0.710506	0.783397	0	0	0.710163	0.772989	0.844423	0	0	0.644435	0	0	0	0.624183	0.880054	0.915371	0.945896	0.957014	0.949347	0.93184	0.969831	0.986032	0.837076	0	0	0.8844	0.813763	0.849884	0.740255	0.812729	0.854206	0.785543	0	0.833359	0.83766	0.850902	0.805214	0.787788	0.872349	0.807803	0.737386	0	0	0	0	0	0	0	0.785828	0.263391	0	0	0	0	0	0.81583	0	0.877658	0.871687	0	0	0	0	0	0.759097	0	0.839432	0	0	0	0	0	0	0.850687	0.792517	0.766053	0.797899	0.709326	0	0.816539	0	0	0	0	0.6776	0.487136	0.754429	0	0	0.759751	0.807507	0.889711	0	0	0.899614	0	0	0.841085	0.924843	0.927305	0.826722	0.835394	0.78988	0.852874	0.742854	0.907858	0	0	0.887113	0.808086	0.813418	0.848763	0.737171	0.881161	0.866717	0.838865	0.650024	0.903319	0.911674	0.936503	0.951937
TCGA-DD-AAD5-01A	0	0	0	0	0	0	0	0	0.738713	0	0	0	0	0	0	0	0	0.678024	0.777505	0	0	0	0	0.790939	0	0	0	0	0	0	0	0	0	0	0	0	0	0	0	0	0	0	0	0	0	0	0	0	0	0	0	0	0	0	0	0	0	0.635212	0.73102	0.862675	0	0	0	0	0	0	0	0	0	0.792584	0.765482	0.83103	0	0	0.689892	0	0	0	0	0.879769	0	0.691277	0.696861	0.840051	0.86516	0.879558	0	0	0.703217	0.7545	0.630066	0.475587	0.653435	0.691618	0.809113	0.603298	0	0.771956	0.819351	0.820071	0	0	0	0	0	0	0.769741	0.946031	0.94254	0.946904	0.897775	0.814363	0.764533	0.891869	0.838852	0.879839	0.729246	0.736768	0.858307	0.855118	0.831791	0.836506	0.906654	0.937208	0.854884	0.766362	0.894964	0.930558	0.860642	0.880016	0.883207	0.91429	0.894255	0.646595	0	0	0	0	0	0	0	0.764009	0.158577	0	0	0	0	0.912516	0.782265	0	0.83992	0	0	0	0	0	0	0.824459	0	0.908741	0	0	0.674317	0	0	0	0.680905	0.823891	0	0.818158	0.687276	0	0.907665	0	0	0.791736	0	0.721335	0.526574	0.684518	0	0	0.786706	0.857411	0.930746	0	0	0.773681	0	0	0	0.866253	0.806191	0.800652	0.780609	0	0.407333	0	0.764861	0	0	0.767411	0.741696	0	0.732488	0.753204	0.826851	0.783131	0.733869	0.761137	0.823129	0.82218	0.86244	0.917919
TCGA-DD-AAD6-01A	0	0	0	0	0	0	0	0.640069	0.811365	0	0	0	0	0	0	0	0	0.611308	0.737691	0	0	0	0	0.842015	0	0	0	0	0	0	0	0	0	0	0	0	0	0	0	0	0	0	0	0	0	0	0	0	0	0	0	0	0	0	0	0	0	0	0.719857	0.895167	0	0	0	0	0	0	0	0	0	0.706252	0.770979	0.861327	0	0	0	0	0	0	0	0	0	0.693382	0	0.724306	0.797353	0.831832	0	0	0.715402	0.613561	0.73254	0.624653	0.718177	0.711761	0.820201	0	0	0.717283	0.786357	0.836403	0	0	0	0	0	0	0.664512	0.899466	0.930479	0.952343	0.951909	0.979869	0.949142	0.974355	0.98122	0.937375	0	0	0.862022	0.82923	0.849572	0.741807	0.859931	0.93516	0.787134	0	0.847456	0.891256	0.891373	0.900301	0.858397	0.930135	0.906394	0.629276	0	0	0.804977	0	0	0	0	0.595621	0.293402	0	0	0	0	0	0	0	0.767482	0	0	0	0	0	0	0.807663	0	0	0	0	0.736479	0	0	0	0.749338	0.801056	0	0.722252	0.74252	0	0.84729	0	0	0	0	0.719879	0.552807	0.760435	0	0	0.794062	0.790717	0.935373	0	0	0.774252	0	0	0	0.793386	0	0.832128	0	0	0.6442	0	0.759023	0	0	0	0.760442	0	0.680039	0	0.769546	0	0.760778	0	0.683629	0.766182	0.828087	0.88518
TCGA-DD-AAD8-01A	0	0	0	0	0	0	0.621696	0	0.769938	0	0	0	0	0	0	0	0	0.652777	0.712917	0	0	0	0	0.778909	0	0	0	0	0	0	0	0	0	0	0	0	0	0	0	0	0	0	0	0	0	0	0	0	0	0	0	0	0	0	0	0	0	0	0	0.850626	0	0	0	0	0	0	0	0	0	0.836187	0.755832	0.833177	0	0	0	0	0	0	0	0	0	0.732472	0	0.733642	0.849616	0.858631	0	0	0.735508	0.737398	0.564695	0.523714	0.668324	0.65909	0.818173	0	0	0.72124	0.775484	0.827081	0	0	0	0	0	0	0.701421	0.884808	0.92885	0.953627	0.954193	0.982791	0.965132	0.982741	0.965477	0.935269	0	0	0.860977	0.833274	0.85884	0.795429	0.858609	0.925836	0.813565	0	0.854976	0.878025	0.867258	0.882763	0.862609	0.919687	0.869344	0.675973	0	0	0.804351	0	0	0	0	0.787932	0.204958	0	0	0	0	0	0.850541	0	0.762035	0	0	0	0	0	0	0.82231	0	0	0	0	0.756198	0.77796	0	0	0.724531	0.793609	0	0.777639	0.742073	0	0.883226	0	0	0	0	0.705295	0.578742	0.752043	0	0	0.807775	0.791562	0.917183	0	0	0.832035	0	0	0	0.836598	0	0.796113	0	0	0.524914	0	0.727982	0	0	0.82092	0.744124	0.812373	0.683174	0.728245	0.821327	0.661092	0.746661	0.69507	0.773425	0.804035	0.845418	0.893842
TCGA-DD-AADA-01A	0	0	0	0	0	0	0.577499	0	0.763013	0	0	0	0	0	0	0	0	0.656818	0.693592	0	0	0	0	0.710331	0	0	0	0	0	0	0	0	0	0	0	0	0	0	0	0	0	0	0	0	0	0	0	0	0	0	0	0	0	0	0	0	0	0	0.729453	0.860896	0	0	0	0	0	0	0	0	0	0.783556	0.765935	0.831877	0	0	0.700453	0	0	0	0	0.901865	0	0.708847	0.791109	0.832653	0.843715	0.871688	0	0	0.742656	0.794254	0.5034	0.572969	0.770297	0.741619	0.798726	0	0	0.735906	0.851128	0.828966	0	0	0.650847	0	0	0	0.655155	0.883112	0.932044	0.963241	0.924251	0.946383	0.908418	0.968433	0.972329	0.911768	0.751719	0	0.879885	0.832298	0.838804	0.731702	0.829322	0.892809	0.803168	0	0.845892	0.873059	0.819731	0.854062	0.703816	0.887188	0.851293	0.618717	0	0	0	0	0	0	0	0.793252	0.222591	0	0	0	0	0	0.844958	0	0.850216	0	0	0	0	0	0	0.781502	0	0.860334	0	0	0	0	0	0	0.789257	0.791321	0.850495	0.777431	0.730096	0	0.82158	0	0	0	0	0.668069	0.532353	0.742086	0	0	0.78657	0.787791	0.913207	0	0	0.898568	0	0	0	0.919649	0.863623	0.808656	0.733956	0	0.81551	0	0.864733	0	0	0.893897	0.617568	0.857421	0.760706	0.648599	0.87766	0.819827	0.818939	0.696167	0.868256	0.893698	0.900663	0.948901
TCGA-DD-AADB-01A	0	0	0	0.854004	0	0	0.625809	0.629098	0.839719	0	0	0	0	0	0	0	0	0.717665	0.709846	0	0	0.620583	0	0.834653	0	0	0	0	0	0	0	0	0	0	0	0	0	0	0	0	0	0	0	0	0	0	0	0	0	0	0	0	0	0	0	0	0	0	0.686126	0.872868	0	0	0	0	0	0	0	0	0	0.848781	0.745978	0.880024	0	0	0	0	0	0	0	0	0	0.680814	0.682392	0.785303	0.83426	0.874216	0	0	0.75191	0.772338	0.781891	0.572617	0.738168	0.770367	0.832628	0.658602	0	0.722481	0.832899	0.877827	0	0	0	0	0	0	0.718338	0.887975	0.933625	0.956388	0.933523	0.925499	0.928445	0.959663	0.974	0.925765	0	0	0.857007	0.865303	0.860263	0.825486	0.845645	0.899122	0.780758	0	0.859742	0.877598	0.918254	0.884357	0.798766	0.901947	0.88818	0.633427	0	0	0	0	0	0	0	0.767447	0.284246	0	0	0	0	0	0.841648	0	0.932946	0.85757	0	0	0	0	0	0.734867	0	0	0	0	0.752979	0.78125	0	0	0.906591	0	0	0.761689	0.682801	0	0.806025	0	0	0	0	0.683551	0.769009	0.744824	0	0	0.795866	0.865932	0.923946	0	0	0.897173	0	0	0	0.860163	0.759402	0.781706	0.800978	0	0.533221	0	0.774737	0	0	0.846761	0.714792	0.769857	0.625026	0.726904	0.830384	0.714707	0.757646	0.67176	0.83946	0.828894	0.863094	0.936076
TCGA-DD-AADC-01A	0	0	0	0.834188	0	0	0.620991	0.620676	0.828547	0	0	0	0	0	0	0	0	0.585917	0.734262	0	0	0	0.659044	0.833104	0	0	0	0	0	0	0	0	0	0	0	0	0	0	0	0	0	0	0	0	0	0	0	0	0	0	0	0	0	0	0	0	0	0	0.706629	0.857391	0	0	0	0	0	0	0	0	0	0.854607	0.746447	0.86637	0	0	0	0	0	0	0	0	0	0.756942	0.721561	0.830555	0.852	0.885929	0	0	0.72996	0.719211	0.788903	0.56262	0.769095	0.775027	0.829568	0.656785	0	0.726174	0.828238	0.894825	0	0	0	0	0	0	0.726752	0.915776	0.945629	0.93806	0.9417	0.923001	0.92977	0.958844	0.961794	0.911377	0	0	0.822261	0.831779	0.875088	0.790188	0.86163	0.910853	0.707286	0	0.836756	0.834228	0.825746	0.866207	0.795044	0.906776	0.88595	0.696847	0	0	0.810123	0	0	0	0	0.749287	0.237865	0	0	0	0	0	0.814305	0	0.892947	0.858044	0	0	0	0	0	0.712593	0	0.914728	0	0	0.749932	0.754126	0	0	0.896463	0.793428	0	0.794187	0.634396	0	0.809837	0	0.740457	0	0	0.646972	0.751291	0.79575	0	0	0.788188	0.820916	0.94964	0	0	0.870642	0	0	0	0.83758	0.758711	0.780873	0	0	0.5084	0	0.70475	0	0	0.811447	0.727492	0.773399	0.599522	0.722211	0.80729	0.672238	0.809125	0.66917	0.79947	0.828716	0.857537	0.933147
TCGA-DD-AADD-01A	0	0	0	0	0	0	0.613534	0.635461	0.834703	0	0	0	0	0	0	0	0	0.606741	0.725228	0	0	0	0	0.824711	0	0	0	0	0	0	0	0	0	0	0	0	0	0	0	0	0	0	0	0	0	0	0	0	0	0	0	0	0	0	0	0	0	0	0.72452	0.894871	0	0	0	0	0	0	0	0	0	0.792722	0.761378	0.855525	0	0	0	0	0	0	0	0	0	0.706899	0	0.728983	0.796021	0.830971	0	0	0.742049	0.627343	0.801306	0.640791	0.72549	0.69189	0.839825	0	0	0.726623	0.767645	0.855553	0	0	0	0	0	0	0.68991	0.897352	0.939798	0.94518	0.971153	0.97222	0.942822	0.985054	0.976122	0.944649	0	0	0.79271	0.74398	0.872338	0.745786	0.857155	0.933685	0.815984	0	0.840024	0.870289	0.856446	0.886928	0.866519	0.920819	0.917294	0.716443	0	0	0	0	0	0	0	0.649701	0.324089	0	0	0	0	0	0.857797	0	0.893922	0.83931	0	0	0	0	0	0.775524	0	0.917771	0	0	0	0.785228	0	0	0.825857	0	0	0.715961	0.715555	0	0.85969	0	0	0	0	0.699477	0.521364	0.818098	0	0	0.78402	0.790149	0.927274	0	0	0.791018	0	0	0	0	0.72736	0.828152	0	0	0	0	0.76123	0	0	0.760425	0.746941	0	0.687494	0	0.70159	0	0.734825	0	0.692182	0.786191	0.838531	0.869083
TCGA-DD-AADF-01A	0	0	0	0	0	0	0	0	0.660819	0	0	0	0	0	0	0	0	0.673314	0.734236	0	0	0	0	0.767976	0	0	0	0	0	0	0	0	0	0	0	0	0	0	0	0	0	0	0	0	0	0	0	0	0	0	0	0	0	0	0	0	0	0	0	0.860097	0	0	0	0	0	0	0	0	0	0.800712	0.688301	0.784359	0	0	0	0	0	0	0	0.902064	0	0.726271	0	0.743873	0.82477	0.836245	0	0	0.730118	0	0.610126	0.510936	0.555394	0.616382	0.78035	0.704835	0	0.726604	0.803384	0.816495	0	0	0	0	0	0	0.698193	0.913907	0.933249	0.959214	0.948313	0.975438	0.929573	0.969178	0.979121	0.923603	0	0	0.884527	0.806125	0.883043	0.816811	0.900897	0.940623	0.792425	0	0.831034	0.898685	0.83725	0.90406	0.86391	0.927465	0.887046	0.689746	0	0	0	0	0	0	0	0.778126	0.125669	0	0	0	0	0	0.880267	0	0.77156	0	0	0	0	0	0	0.862668	0	0	0	0	0.719023	0	0	0	0.714689	0.773619	0	0.809925	0.734659	0	0	0	0	0.845039	0	0.714288	0.550791	0.7424	0	0	0.739022	0.823804	0.910583	0	0	0.623956	0	0	0	0.858943	0.71728	0.843234	0	0	0.43901	0	0.693315	0	0	0.736184	0.806028	0	0.688895	0.740457	0.80086	0	0.635223	0.759322	0.725513	0.748957	0.866819	0.864246
TCGA-DD-AADG-01A	0	0	0	0	0	0	0.590766	0	0.677689	0	0	0	0	0	0	0	0	0.676264	0.749472	0	0	0	0	0.772567	0	0	0	0	0	0	0	0	0	0	0	0	0	0	0	0	0	0	0	0	0	0	0	0	0	0	0	0	0	0	0	0	0	0	0	0.825148	0	0	0	0	0	0	0	0	0	0.843201	0.766643	0.800987	0	0	0	0	0	0	0	0.898747	0	0.658698	0	0.749924	0.814423	0.844014	0	0	0.736425	0.736761	0.688215	0.53247	0.682149	0.731233	0.795802	0	0	0.720783	0.80845	0.820031	0	0	0	0	0	0	0.671019	0.886411	0.918859	0.970545	0.963767	0.981726	0.966485	0.979661	0.972783	0.954461	0	0	0.860916	0.784638	0.868921	0.817169	0.853469	0.918091	0.727112	0	0.825353	0.847191	0.847853	0.878717	0.859586	0.916536	0.872331	0.696353	0	0	0	0	0	0	0	0.797739	0.274293	0	0	0	0	0	0.859541	0	0.754901	0.866939	0	0	0	0	0	0.819456	0	0.882857	0	0	0	0	0	0	0.743662	0	0	0.715649	0.774544	0	0.901555	0	0	0	0	0.680236	0.533949	0.74729	0	0	0.784786	0.822704	0.897924	0	0	0.86571	0	0	0	0.839719	0.793363	0.784094	0.781222	0	0.521305	0	0.769621	0	0	0.86268	0.69363	0.762867	0.690278	0.685113	0.850595	0.811601	0.81352	0.756337	0.883994	0.847659	0.875302	0.92991
TCGA-DD-AADI-01A	0	0	0	0	0	0	0	0	0.683361	0	0	0	0	0	0	0	0	0	0.726196	0	0	0	0	0.684359	0	0	0	0	0	0	0	0	0	0	0	0	0	0	0	0	0	0	0	0	0	0	0	0	0	0	0	0	0	0	0	0	0	0	0	0.838629	0	0	0	0	0	0	0	0	0	0.796261	0.777248	0.720331	0	0	0.689805	0	0	0	0	0.857986	0.767717	0.68199	0.703614	0.878806	0.898891	0.892542	0	0	0.704059	0.643362	0.565155	0.781368	0.682149	0.621056	0.773674	0.664368	0	0.766444	0.82737	0.85325	0	0	0	0	0	0.677306	0.797754	0.939664	0.935008	0.969643	0.932877	0.929564	0.944533	0.954827	0.946899	0.941816	0	0.825662	0.859703	0.879185	0.846589	0.822151	0.876612	0.893392	0.786157	0	0.853197	0.893846	0.860446	0.841183	0.779189	0.883444	0.856137	0.67539	0	0	0	0	0	0	0	0.827171	0.788443	0	0	0	0	0.911688	0.831992	0	0.907272	0	0	0	0	0	0	0.78348	0	0.832023	0	0	0.743467	0.786265	0	0	0.848215	0.795941	0.820068	0.816757	0.824883	0	0.843672	0	0	0.744721	0	0.644629	0.725864	0.75336	0	0	0.793495	0.852735	0.930909	0	0	0.850564	0	0	0	0.893139	0.821231	0.783847	0.749347	0	0.694936	0	0.745035	0	0	0.736083	0.720676	0.797291	0.787248	0.761055	0.860403	0.77409	0.783406	0.704619	0.846409	0.858288	0.876659	0.919695
TCGA-DD-AADJ-01A	0	0	0	0	0	0	0	0	0.705184	0	0	0	0	0	0	0	0	0	0.75752	0	0	0	0	0.776213	0	0	0	0	0	0	0	0	0	0	0	0	0	0	0	0	0	0	0	0	0	0	0	0	0	0	0	0	0	0	0	0	0	0	0	0.855389	0	0	0	0	0	0	0	0	0	0.802992	0.657351	0.711306	0	0	0	0	0	0	0	0.854708	0	0.718449	0.728374	0.813029	0.863609	0.887934	0	0	0.723616	0	0.604553	0.50963	0.577937	0.654386	0.754816	0.68463	0	0.747648	0.790442	0.831842	0	0	0	0	0	0	0.723298	0.922381	0.936275	0.968047	0.958044	0.973042	0.956393	0.977593	0.980927	0.921648	0	0	0.885728	0.806932	0.816429	0.782503	0.877183	0.90264	0.765936	0	0.833766	0.872671	0.827321	0.851271	0.816089	0.892769	0.875063	0.691816	0	0	0	0	0	0	0	0.743422	0.125669	0	0	0	0	0	0.838303	0.872096	0.874296	0	0	0	0	0	0	0.79524	0	0.899837	0	0	0.709085	0	0	0	0.855685	0.756931	0	0.823746	0.726548	0	0.87478	0	0	0.842341	0	0.68517	0.785881	0.682523	0	0	0.751971	0.861526	0.919661	0	0	0.841284	0	0	0	0.844783	0.748321	0.808491	0	0	0.660087	0	0.75412	0	0	0.828608	0.733093	0.800513	0.702448	0.783756	0.844255	0.745189	0.585368	0.739374	0.866277	0.853685	0.870318	0.918024
TCGA-DD-AADK-01A	0	0	0	0	0	0	0	0	0.657337	0	0	0	0	0	0	0	0	0	0.639336	0	0	0	0	0.665455	0	0	0	0	0	0	0	0	0	0	0	0	0	0	0	0	0	0	0	0	0	0	0	0	0	0	0	0	0	0	0	0	0	0.641234	0	0.891304	0	0	0	0	0	0	0	0	0	0.809741	0.795528	0.730966	0	0	0.744968	0	0	0	0	0.840188	0.77257	0.689759	0.70063	0.883974	0.892913	0.885101	0	0	0.71022	0	0.616458	0.814589	0.571889	0.643387	0.738779	0.664563	0	0.716322	0.832238	0.825987	0	0	0	0	0.701407	0.664403	0.731526	0.932957	0.939991	0.970365	0.925814	0.963667	0.938782	0.962182	0.957158	0.933197	0	0.815452	0.864894	0.884477	0.853297	0.838514	0.868914	0.890326	0.780087	0	0.82853	0.894304	0.868902	0.812212	0.748189	0.876537	0.837316	0.683323	0	0	0	0	0	0	0	0.735812	0.817962	0	0	0	0	0.899844	0.845266	0	0.908845	0	0	0	0	0	0	0.830173	0	0.895858	0	0	0.732054	0	0	0	0.845233	0.79379	0.812537	0.826317	0.798343	0	0.856846	0	0	0.73361	0	0.696375	0.765126	0.672641	0	0	0.779879	0.833312	0.893212	0	0	0.915985	0	0	0.867791	0.8322	0.864829	0.815778	0.719516	0	0.726885	0.684971	0.849888	0	0	0.804325	0.699362	0.80313	0.773625	0.723148	0.83808	0.80281	0.692554	0.794787	0.855563	0.867042	0.894431	0.926416
TCGA-DD-AADL-01A	0	0	0	0.857114	0	0	0.620138	0.634467	0.78106	0	0	0	0	0	0	0	0	0.636012	0.731421	0	0	0.629925	0	0.729857	0	0	0	0	0	0	0	0	0	0	0	0	0	0	0	0	0	0	0	0	0	0	0	0	0	0	0	0	0	0	0	0	0	0	0	0.908038	0	0	0	0	0	0	0	0	0	0.830049	0.763847	0.820659	0	0	0	0	0	0	0	0	0	0.68468	0.732977	0.715335	0.810173	0.86675	0	0	0.748954	0.671082	0.76824	0.589166	0.665012	0.739195	0.817484	0	0	0.729139	0.757429	0.874068	0	0	0	0	0	0	0.677438	0.881261	0.930103	0.985424	0.975118	0.980158	0.972796	0.986369	0.973446	0.940203	0	0	0.84792	0.816537	0.892879	0.755114	0.845796	0.907333	0.814032	0	0.833103	0.852946	0.879122	0.875599	0.824275	0.913921	0.885337	0.675973	0	0	0	0	0	0	0	0.798905	0.293402	0	0	0	0	0	0.844093	0	0.869013	0.829727	0	0	0	0	0	0.773242	0	0.879119	0	0	0.758738	0.737622	0	0	0.814064	0	0.850683	0.786015	0.718729	0	0.818696	0	0	0	0	0.691268	0.552807	0.795018	0	0	0.755407	0.810401	0.929894	0	0	0.866956	0	0	0	0.74863	0.710639	0.799935	0	0	0.607369	0	0.773406	0	0	0.843408	0.725914	0.746956	0.658014	0.719251	0.809968	0.670301	0.812534	0.709349	0.803116	0.819668	0.86087	0.914618
TCGA-DD-AADM-01A	0	0	0	0	0	0	0	0	0.639248	0	0	0	0	0	0	0	0	0	0.69896	0	0	0	0	0.756755	0	0	0	0	0	0	0	0	0	0	0	0	0	0	0	0	0	0	0	0	0	0	0	0	0	0	0	0	0	0	0	0	0	0	0	0.789728	0	0	0	0	0	0	0	0	0	0.737874	0.689792	0.734648	0	0	0	0	0	0	0	0.853984	0	0.717026	0.738087	0.818975	0.836924	0.867691	0	0	0.658298	0	0.635328	0.471839	0.58854	0.577102	0.762701	0.661865	0	0.735738	0.821853	0.77742	0	0	0	0	0	0.679284	0.716347	0.92706	0.935792	0.964845	0.943857	0.97621	0.921834	0.970186	0.968356	0.946598	0	0.720472	0.874153	0.88209	0.844788	0.85473	0.894633	0.925705	0.778511	0	0.856675	0.908618	0.799852	0.883798	0.822857	0.906303	0.890489	0.710392	0	0	0	0	0	0	0	0.750084	0.125669	0	0	0	0	0	0.863158	0	0.763046	0	0	0	0	0	0	0.849061	0	0.902235	0	0	0.724128	0.790235	0	0	0.825439	0.840837	0	0.819096	0.727062	0	0	0	0	0.786824	0	0.704449	0.525723	0.716709	0	0	0.737966	0.835436	0.903579	0	0	0.787766	0	0	0	0.879062	0.691176	0.807078	0	0	0.318305	0	0.735521	0	0	0.770666	0.782103	0	0.748966	0.778872	0.822789	0.727658	0.591953	0.751033	0.807188	0.799137	0.860814	0.888736
TCGA-DD-AADN-01A	0	0	0	0	0	0	0	0	0.69044	0	0	0	0	0	0	0	0	0	0.700026	0	0	0	0	0.749607	0	0	0	0	0	0	0	0	0	0	0	0	0	0	0	0	0	0	0	0	0	0	0	0	0	0	0	0	0	0	0	0	0	0	0	0.8256	0	0	0	0	0	0	0	0	0	0.685056	0.707333	0.750692	0	0	0	0	0	0	0	0	0	0.598092	0	0.755948	0.796774	0.832991	0	0	0.600651	0	0.668477	0.554943	0.619889	0.582437	0.676929	0.575581	0	0.619573	0.832118	0.812602	0	0	0	0	0.674086	0.684988	0.691416	0.937009	0.944018	0.931987	0.925555	0.909248	0.910425	0.942987	0.915713	0.963398	0.74472	0.712805	0.875265	0.908409	0.828812	0.832008	0.923873	0.94598	0.841013	0.744789	0.885355	0.929929	0.927058	0.911819	0.891851	0.9424	0.953326	0.692838	0	0	0	0	0	0	0	0.765299	0.158577	0	0	0	0	0	0	0	0.695794	0	0	0	0	0	0	0.64914	0	0	0	0	0.713404	0	0	0	0.778496	0.78955	0	0.808526	0.75491	0	0	0	0	0.795239	0	0	0.568869	0.699813	0	0	0.672624	0.839051	0.86916	0	0	0.649036	0	0	0	0.853916	0.722362	0.772329	0	0	0.410704	0	0	0	0	0.817091	0	0	0.719848	0.697789	0.736404	0	0.664029	0.70378	0.646046	0.797474	0.855284	0.864021
TCGA-DD-AADO-01A	0	0	0	0	0	0	0	0	0.694592	0	0	0	0	0	0	0	0	0	0.636237	0	0	0	0	0.756835	0	0	0	0	0	0	0	0	0	0	0	0	0	0	0	0	0	0	0	0	0	0	0	0	0	0	0	0	0	0	0	0	0	0	0	0.792163	0	0	0	0	0	0	0	0	0	0.765512	0.673031	0.737968	0	0	0	0	0	0	0	0.88623	0	0.575928	0	0.829863	0.822314	0.880065	0	0	0.541735	0	0.667089	0.527638	0.606611	0.544123	0.591727	0.64813	0	0.727087	0.840736	0.819213	0	0	0	0	0.685752	0.676118	0.7011	0.960757	0.947302	0.951491	0.925966	0.957054	0.959635	0.967623	0.961315	0.958859	0	0.734218	0.864757	0.899727	0.835506	0.830652	0.896892	0.932248	0.802643	0	0.857704	0.901231	0.881913	0.876881	0.802132	0.905403	0.88122	0.681664	0	0	0	0	0	0	0.836332	0.739246	0.125669	0	0	0	0	0	0.797702	0	0.766707	0	0	0	0	0	0	0.597838	0	0	0	0	0.718168	0	0	0	0.794954	0.830527	0	0.791918	0.834196	0	0	0	0	0.725766	0	0.715605	0.533154	0.686288	0	0	0.722681	0.850799	0.885445	0	0	0.634876	0	0	0	0.8644	0.768242	0.820053	0	0	0.350766	0	0.746314	0	0	0.803259	0	0	0.791124	0.795874	0.820126	0	0.641397	0.733988	0.852198	0.799755	0.86349	0.876326
TCGA-DD-AADP-01A	0	0	0	0	0	0	0.613919	0.623465	0.784721	0	0	0	0	0	0	0	0	0.642663	0.745698	0	0	0	0	0.785001	0	0	0	0	0	0	0	0	0	0	0	0	0	0	0	0	0	0	0	0	0	0	0	0	0	0	0	0	0	0	0	0	0	0	0	0.903539	0	0	0	0	0	0	0	0	0	0.78305	0.759471	0.818448	0	0	0	0	0	0	0	0	0	0.641049	0.727773	0.819664	0.821908	0.867827	0	0	0.74805	0.773397	0.82011	0.525415	0.742124	0.738318	0.81061	0	0	0.728064	0.756932	0.827759	0	0	0.656691	0	0	0	0.686541	0.880399	0.929221	0.931239	0.951366	0.968628	0.928086	0.969162	0.967359	0.959156	0	0	0.828611	0.812778	0.880187	0.794276	0.849476	0.900631	0.808178	0	0.824734	0.840727	0.834238	0.875488	0.83058	0.902794	0.887157	0.667546	0	0	0	0	0	0	0	0.792255	0.330627	0	0	0	0	0	0.828414	0	0.877764	0.842971	0	0	0	0	0	0.764713	0	0.850731	0	0	0	0.768371	0	0	0.78638	0	0	0.740242	0.696173	0	0.826428	0	0.770363	0	0	0.669776	0.523129	0.823993	0	0	0.752882	0.819076	0.91453	0	0	0.885522	0	0	0	0.871365	0.809151	0.759559	0.775039	0	0.686322	0	0.847974	0	0	0.869738	0.663307	0.858192	0.729233	0.689986	0.837403	0.806145	0.791423	0.743357	0.852975	0.863059	0.87459	0.949565
TCGA-DD-AADQ-01A	0	0	0	0	0	0	0	0	0.672566	0	0	0	0	0	0	0	0	0.671888	0.753051	0	0	0	0	0.792035	0	0	0	0	0	0	0	0	0	0	0	0	0	0	0	0	0	0	0	0	0	0	0	0	0	0	0	0	0	0	0	0	0	0	0	0.845355	0	0	0	0	0	0	0	0	0	0.717204	0.779767	0.775161	0	0	0	0	0	0	0	0	0	0.737533	0	0.71637	0.804783	0.810521	0	0	0.743532	0.632213	0.611539	0.566813	0.670879	0.663649	0.783573	0	0	0.706523	0.740926	0.811847	0	0	0	0	0	0	0.679779	0.889235	0.927836	0.958112	0.946339	0.969436	0.951274	0.974814	0.978312	0.899895	0	0	0.888975	0.806442	0.818938	0.78678	0.887348	0.934371	0.79792	0	0.859142	0.905026	0.883926	0.893102	0.842657	0.928952	0.913265	0.641338	0	0	0	0	0	0	0	0.793709	0.158577	0	0	0	0	0	0.877813	0	0.798623	0	0	0	0	0	0	0.823818	0	0.909064	0	0	0	0.779434	0	0	0.855559	0.795763	0	0.785317	0.749167	0	0.871622	0	0	0	0	0.698325	0.571142	0.752468	0	0	0.817176	0.793905	0.913929	0	0	0.755457	0	0	0	0.86085	0.796874	0.801865	0	0	0.46985	0	0.732638	0	0	0.791374	0.726618	0.800935	0.745388	0.726634	0.816544	0.635915	0.608098	0.714017	0.81427	0.806274	0.854909	0.895126
TCGA-DD-AADR-01A	0	0	0	0	0	0	0	0	0.699593	0	0	0	0	0	0	0	0	0	0.747861	0	0	0	0	0.793851	0	0	0	0	0	0	0	0	0	0	0	0	0	0	0	0	0	0	0	0	0	0	0	0	0	0	0	0	0	0	0	0	0	0	0	0.858413	0	0	0	0	0	0	0	0	0	0.722546	0.795333	0.755028	0	0	0	0	0	0	0	0	0	0.748437	0	0.728197	0.822971	0.844489	0	0	0.75578	0.6432	0.608546	0.533513	0.587331	0.589988	0.804052	0	0	0.692663	0.827986	0.842777	0	0	0	0	0	0	0.663642	0.890169	0.925815	0.970784	0.931615	0.972535	0.952488	0.980858	0.974644	0.924852	0	0	0.888755	0.862291	0.870072	0.779523	0.873964	0.924642	0.790589	0	0.865458	0.871227	0.906385	0.871319	0.837815	0.912481	0.899646	0.673622	0	0	0	0	0	0	0	0.785419	0.184102	0	0	0	0	0	0.862686	0	0.883186	0	0	0	0	0	0	0.816303	0	0.920448	0	0	0.745192	0.769177	0	0	0.88101	0	0	0.765309	0.704416	0	0.854816	0	0	0	0	0.713623	0.581843	0.739108	0	0	0.724623	0.794179	0.917384	0	0	0.835867	0	0	0	0.863345	0.725454	0.782568	0	0	0.416063	0	0.712313	0	0	0.837145	0.72939	0.781929	0.753403	0.769249	0.812034	0.718117	0.805659	0.660838	0.833899	0.833997	0.884411	0.916072
TCGA-DD-AADS-01A	0	0	0	0	0	0	0	0	0.503777	0	0	0	0	0	0	0	0	0	0.687536	0	0	0	0	0	0	0	0	0	0	0	0	0	0	0	0	0	0	0	0	0	0	0	0	0	0	0	0	0	0	0	0	0	0	0	0	0	0	0	0	0	0	0	0	0	0	0	0	0	0	0.772598	0.722333	0.73237	0	0	0	0	0	0	0	0.80383	0.757087	0.579298	0	0.777403	0.842719	0.833476	0	0	0.573876	0	0	0.515996	0.646968	0.590848	0	0.73813	0	0.727826	0.855202	0.683454	0	0	0	0	0.637562	0.648669	0.699277	0.927221	0.921674	0.982633	0.925743	0.993233	0.989655	0.980663	0.962872	0.936611	0.725229	0.8024	0.877088	0.905134	0.825304	0.836243	0.891646	0.930692	0.820921	0.69674	0.865211	0.892816	0.842722	0.871287	0.819358	0.902615	0.877021	0.714744	0	0	0	0	0	0	0.84903	0.748255	0.125669	0	0	0	0	0	0	0	0.788189	0	0	0	0	0	0	0.653772	0	0	0	0	0.745002	0	0	0	0.837665	0.817276	0	0.788737	0.86427	0	0	0	0	0.75392	0	0.700993	0.543787	0.746742	0	0	0	0.805784	0.864231	0	0	0.604581	0	0	0	0.829929	0.628782	0.809148	0	0	0.626748	0	0.765646	0	0	0.866901	0.793787	0	0.78976	0.798469	0.843596	0.800909	0.58394	0.701909	0.831153	0.81266	0.863247	0.888651
TCGA-DD-AADU-01A	0	0	0	0	0	0	0.577032	0	0.741474	0	0	0	0	0	0	0	0	0.647035	0.729613	0	0	0	0	0.804251	0	0	0	0	0	0	0	0	0	0	0	0	0	0	0	0	0	0	0	0	0	0	0	0	0	0	0	0	0	0	0	0	0	0	0	0.824967	0	0	0	0	0	0	0	0	0	0.836035	0.729551	0.793628	0	0	0	0	0	0	0	0.850897	0	0.7213	0	0.755135	0.856613	0.837291	0	0	0.678662	0.746806	0.572235	0.526533	0.67205	0.661758	0.797339	0.642532	0	0.730983	0.805622	0.809873	0	0	0	0	0	0	0.726722	0.907958	0.939189	0.973629	0.944627	0.98293	0.949941	0.980218	0.988824	0.889897	0	0	0.887114	0.814122	0.842338	0.783016	0.853633	0.915023	0.781832	0	0.850262	0.869422	0.868083	0.885416	0.833165	0.900505	0.870303	0.643618	0	0	0	0	0	0	0	0.775553	0.158577	0	0	0	0	0	0.793406	0	0.852457	0	0	0	0	0	0	0.794418	0	0.872161	0	0	0.737404	0	0	0	0.850257	0.773727	0	0.813999	0.734978	0	0.853642	0	0	0.877812	0	0.676177	0.480861	0.674323	0	0	0.768214	0.77873	0.912331	0	0	0.72927	0	0	0	0.892291	0.827112	0.803989	0	0	0.455367	0	0.792929	0	0	0.846619	0.730242	0.816407	0.787518	0.795273	0.827031	0.71803	0.749769	0.687725	0.866717	0.819262	0.845855	0.901464
TCGA-DD-AADV-01A	0	0	0	0	0	0	0	0.637277	0.747505	0	0	0	0	0	0	0	0	0.675372	0.74969	0	0	0	0	0.760171	0	0	0	0	0	0	0	0	0	0	0	0	0	0	0	0	0	0	0	0	0	0	0	0	0	0	0	0	0	0	0	0	0	0	0	0.823783	0	0	0	0	0	0	0	0	0	0.799163	0.777999	0.847352	0	0	0	0	0	0	0	0	0	0.750207	0.786643	0.824825	0.869183	0.895094	0	0	0.664251	0.75761	0.77825	0.496307	0.666711	0.737149	0.794471	0	0	0.748808	0.82106	0.864668	0	0	0	0	0	0	0.645506	0.881608	0.927824	0.921151	0.959953	0.967246	0.946963	0.97216	0.968133	0.927983	0	0	0.835621	0.797786	0.86821	0.811344	0.852407	0.897151	0.807327	0	0.841891	0.85326	0.877769	0.86498	0.801579	0.892201	0.871483	0.719775	0	0	0	0	0	0	0	0.768314	0.263391	0	0	0	0	0	0.83123	0	0.912693	0.862799	0	0	0	0	0	0.782571	0	0.866757	0	0	0	0.776748	0	0	0.812653	0	0	0.781346	0.717619	0	0.864111	0	0	0	0	0.673924	0.523129	0.785718	0	0	0.704162	0.83114	0.892867	0	0	0.921244	0	0	0	0.886993	0.840139	0.750042	0.761541	0	0.51327	0	0.771005	0	0	0.882683	0.65599	0.715672	0.732396	0.781819	0.835938	0.821224	0.779142	0.734422	0.853981	0.861667	0.898984	0.94513
TCGA-DD-AADW-01A	0	0	0	0.836786	0	0	0.62405	0.672694	0.843963	0	0	0	0	0	0	0	0	0.696876	0.725514	0	0	0.679357	0.658476	0.857531	0	0	0	0	0	0	0	0	0	0	0	0	0	0	0	0	0	0	0	0	0	0	0	0	0	0	0	0	0	0	0	0	0	0	0.671607	0.825058	0	0	0	0	0	0	0	0	0	0.844241	0.853762	0.916101	0	0	0.680002	0	0	0	0	0	0	0.638811	0.687232	0.810629	0.831201	0.904781	0	0	0.758873	0.818294	0.832756	0.566064	0.741881	0.804958	0.867375	0.630569	0	0.782529	0.838081	0.906828	0	0	0.706714	0	0	0	0.686471	0.892559	0.936625	0.929617	0.918162	0.897936	0.939114	0.939945	0.956844	0.910984	0	0	0.78167	0.759139	0.860868	0.744222	0.827093	0.849552	0.731435	0	0.764602	0.83405	0.768934	0.832191	0.722189	0.872111	0.729491	0.73916	0	0	0	0	0	0	0	0.86544	0.816608	0.860415	0	0	0.934045	0	0.796288	0	0.931084	0.793717	0	0	0	0	0	0.852466	0	0.840351	0.804203	0.78802	0	0.842157	0	0	0.889202	0	0.830764	0.811286	0.658231	0	0.714924	0	0.755453	0	0	0.603741	0.725594	0.870249	0	0	0.787045	0.84735	0.915652	0	0	0.877031	0	0	0	0.894425	0.901097	0.841478	0.70127	0	0.811314	0.751758	0.86327	0	0	0.915536	0.589907	0.878226	0.729138	0.682379	0.86011	0.847252	0.783054	0.677518	0.904454	0.897741	0.904311	0.954013
TCGA-DD-AADY-01A	0	0	0	0	0	0	0.610555	0	0.765819	0	0	0	0	0	0	0	0	0.658777	0.713799	0	0	0	0	0.761114	0	0	0	0	0	0	0	0	0	0	0	0	0	0	0	0	0	0	0	0	0	0	0	0	0	0	0	0	0	0	0	0	0	0	0.717487	0.890228	0	0	0	0	0	0	0	0	0	0.787903	0.807922	0.836281	0	0	0	0	0	0	0	0	0	0.636366	0.73894	0.821387	0.837269	0.878008	0	0	0.628887	0.789247	0.786514	0.537581	0.729498	0.762925	0.821732	0	0	0.730592	0.712204	0.886611	0	0	0	0	0	0	0.650056	0.872173	0.930118	0.895981	0.933192	0.938194	0.944601	0.960105	0.963398	0.908168	0	0	0.829555	0.718815	0.897999	0.773524	0.848219	0.891364	0.797871	0	0.821916	0.823025	0.855559	0.863387	0.749894	0.898389	0.87239	0.639795	0	0	0.809182	0	0	0	0	0.878326	0.385182	0	0	0	0	0	0.834045	0	0.86537	0.846006	0	0	0	0	0	0.725127	0	0.828655	0	0	0	0.7787	0	0	0.80711	0	0.84802	0.773827	0.673829	0	0.817916	0	0.765768	0	0	0.644197	0.545225	0.796023	0	0	0.75436	0.819668	0.910848	0	0	0.880301	0	0	0	0.894118	0.843	0.841871	0.754903	0	0.807272	0	0.858572	0	0	0.913535	0.818778	0.889478	0.711902	0.667827	0.862176	0.871633	0.798309	0.714017	0.876392	0.884799	0.925792	0.953604
TCGA-DD-AAE0-01A	0	0	0	0.790389	0	0	0	0.618823	0.824953	0	0	0	0	0	0	0	0	0.65257	0.693754	0	0	0.614054	0	0.830621	0	0	0	0	0	0	0	0	0	0	0	0	0	0	0	0	0	0	0	0	0	0	0	0	0	0	0	0	0	0	0	0	0	0	0.682935	0.82006	0	0	0	0	0	0	0	0	0	0.84618	0.7564	0.824294	0	0	0.736944	0	0	0	0	0.861044	0	0.712129	0.655439	0.888122	0.899924	0.905571	0	0	0.738406	0.744803	0.676117	0.48269	0.717604	0.729013	0.836381	0.557462	0	0.74398	0.86937	0.83538	0	0	0	0	0.706362	0	0.819904	0.955157	0.956424	0.954289	0.931674	0.836724	0.872588	0.912803	0.910208	0.934731	0	0	0.890203	0.888931	0.800304	0.854862	0.872286	0.904221	0.704367	0	0.81795	0.841123	0.773697	0.820897	0.751616	0.873004	0.841183	0.744336	0	0	0	0	0	0	0.93614	0.855631	0.866974	0	0	0	0	0.857926	0.806266	0.930958	0.950531	0	0	0	0	0	0	0.734181	0	0.810577	0.817355	0	0.660904	0.773221	0	0	0.941768	0.75477	0.909119	0.784827	0.848083	0	0.809419	0.842077	0.834579	0.701956	0	0.741118	0.675099	0.703215	0	0	0.808173	0.881656	0.945173	0	0	0.837326	0	0	0	0.850631	0.853562	0.811364	0.749618	0	0.620765	0.682429	0.752897	0	0	0.772543	0.746501	0	0.710554	0.75857	0.834362	0.805292	0.826057	0.723713	0.871026	0.850526	0.877839	0.92715
TCGA-DD-AAE1-01A	0	0	0	0	0	0	0.601042	0	0.756389	0	0	0	0	0	0	0	0	0.654819	0.741258	0	0	0	0	0.793958	0	0	0	0	0	0	0	0	0	0	0	0	0	0	0	0	0	0	0	0	0	0	0	0	0	0	0	0	0	0	0	0	0	0	0	0.827744	0	0	0	0	0	0	0	0	0	0.70993	0.761917	0.853815	0	0	0	0	0	0	0	0	0	0.675966	0.738863	0.717106	0.85309	0.881355	0	0	0.766411	0.761109	0.679376	0.611143	0.576881	0.757926	0.821989	0	0	0.732597	0.822507	0.840022	0	0	0	0	0	0	0.681049	0.89074	0.92789	0.937838	0.967189	0.973057	0.960767	0.97667	0.969229	0.924934	0	0	0.828251	0.839319	0.878217	0.769834	0.857949	0.904461	0.77598	0	0.840084	0.844313	0.824698	0.871322	0.832581	0.902064	0.895673	0.673622	0	0	0	0	0	0	0	0.776447	0.263391	0	0	0	0	0	0.859162	0	0.884417	0.878884	0	0	0	0	0	0.769566	0	0.9028	0	0	0.759572	0.790235	0	0	0.840975	0	0	0.774569	0.716498	0	0.85598	0	0	0	0	0.699349	0.511109	0.818653	0	0	0.779903	0.81163	0.926567	0	0	0.872422	0	0	0	0.871578	0.67965	0.791093	0	0	0.531438	0	0.767124	0	0	0.787407	0.698464	0.73671	0.766279	0.735777	0.849196	0.715783	0.776794	0.756535	0.848117	0.847671	0.869905	0.9377
TCGA-DD-AAE2-01A	0	0	0	0	0	0	0.620779	0	0.662793	0	0	0	0	0	0	0	0	0	0.649644	0	0	0	0	0.723579	0	0	0	0	0	0	0	0	0	0	0	0	0	0	0	0	0	0	0	0	0	0	0	0	0	0	0	0	0	0	0	0	0	0	0	0.877789	0	0	0	0	0	0	0	0	0	0.740822	0.794502	0.78119	0	0	0	0	0	0	0	0	0	0.747289	0.702849	0.81021	0.840278	0.84029	0	0	0.68901	0.734194	0.57266	0.538573	0.592327	0.710342	0.759638	0	0	0.687713	0.782751	0.764299	0	0	0.65948	0	0	0	0.610206	0.881217	0.909534	0.914378	0.959782	0.977662	0.963326	0.975305	0.9715	0.891157	0	0	0.868495	0.848517	0.841669	0.733871	0.827982	0.88375	0.833969	0	0.857983	0.883992	0.914206	0.871313	0.802599	0.896832	0.870516	0.702158	0	0	0	0	0	0	0	0.806332	0.324089	0	0	0	0	0	0.842217	0	0.777536	0	0	0	0	0	0	0.819567	0	0.900068	0	0	0	0.769878	0	0	0.730993	0	0	0.738822	0.760753	0	0.869428	0	0	0	0	0.696507	0.579785	0.66094	0	0	0.763529	0.829487	0.894407	0	0	0.88852	0	0	0	0.894083	0.898564	0.847104	0.773739	0	0.719021	0	0.899471	0	0	0.905738	0.821375	0.854153	0.768699	0.755343	0.838249	0.822373	0.799212	0.681073	0.844773	0.900316	0.915062	0.952355
TCGA-DD-AAE3-01A	0	0	0	0	0	0	0	0	0.693832	0	0	0	0	0	0	0	0	0	0.639261	0	0	0	0	0.659813	0	0	0	0	0	0	0	0	0	0	0	0	0	0	0	0	0	0	0	0	0	0	0	0	0	0	0	0	0	0	0	0	0	0	0	0.882068	0	0	0	0	0	0	0	0	0	0.740208	0.771654	0.756369	0	0	0.701387	0	0	0	0	0.79534	0.730838	0.689759	0.689381	0.840937	0.849038	0.864889	0	0	0.715105	0.653227	0.650944	0.72639	0.587736	0.565491	0.728509	0.638916	0	0.741461	0.80454	0.767198	0	0	0	0	0.696191	0.637292	0.721464	0.911069	0.925137	0.914803	0.857757	0.967186	0.957771	0.961209	0.913078	0.92685	0	0.714976	0.863105	0.819206	0.841429	0.831471	0.875829	0.903552	0.758942	0	0.804559	0.877608	0.816715	0.829939	0.795665	0.871299	0.823251	0.676554	0	0	0	0	0	0	0	0.783181	0.125669	0	0	0	0	0	0.769777	0	0.79196	0	0	0	0	0	0	0.55927	0	0.909812	0	0	0.755424	0	0	0	0.80711	0.835116	0	0.813009	0.786018	0	0.893101	0	0	0.771729	0	0.69742	0.507126	0.74098	0	0	0.657619	0.790227	0.879881	0	0	0.916377	0	0.843943	0.825236	0.895542	0.840527	0.760949	0.831954	0.816184	0.693432	0	0.855531	0	0	0.773185	0.66113	0.758978	0.780716	0.907932	0.904349	0.833082	0.819809	0.804887	0.897736	0.906788	0.931556	0.955447
TCGA-DD-AAE4-01A	0	0	0	0	0	0	0	0	0.67142	0	0	0	0	0	0	0	0	0	0.672671	0	0	0	0	0.651934	0	0	0	0	0	0	0	0	0	0	0	0	0	0	0	0	0	0	0	0	0	0	0	0	0	0	0	0	0	0	0	0	0	0	0	0.781705	0	0	0	0	0	0	0	0	0	0.753939	0.714998	0.7648	0	0	0	0	0	0	0	0.830424	0.783616	0.710538	0.726821	0.814958	0.841347	0.851869	0	0	0.556937	0	0.662473	0.4495	0.609195	0.580655	0.674784	0.666804	0	0.716154	0.836236	0.806198	0	0	0	0	0	0.6622	0.714717	0.92641	0.924727	0.959015	0.930847	0.968599	0.943201	0.963325	0.92711	0.927348	0	0.700781	0.864256	0.915857	0.813488	0.860278	0.877614	0.917939	0.797282	0.688593	0.873867	0.903447	0.87824	0.853497	0.763222	0.894818	0.874093	0.715596	0	0	0	0	0	0	0	0.740491	0.125669	0	0	0	0	0	0.788737	0	0.796866	0	0	0	0	0	0	0.601436	0	0	0	0	0	0	0	0	0.775238	0.850655	0	0.799519	0.76251	0	0	0	0	0.82186	0	0.700993	0.565959	0.656292	0	0	0	0.853689	0.865237	0	0	0.745414	0	0	0	0.843337	0.733982	0.794573	0.780198	0	0.730702	0	0.85479	0	0	0.768755	0.704174	0.783044	0.773192	0.703925	0.849568	0.785361	0.77007	0.807147	0.870116	0.886306	0.904851	0.926714
TCGA-DD-AAE6-01A	0	0	0	0	0	0	0	0	0.747531	0	0	0	0	0	0	0	0	0.64963	0.749165	0	0	0	0	0.788387	0	0	0	0	0	0	0	0	0	0	0	0	0	0	0	0	0	0	0	0	0	0	0	0	0	0	0	0	0	0	0	0	0	0	0	0.864298	0	0	0	0	0	0	0	0	0	0.741355	0.64318	0.767558	0	0	0	0	0	0	0	0	0	0.704371	0	0.718436	0.834928	0.805375	0	0	0.674936	0	0.586447	0.559859	0.615446	0.639474	0.763727	0	0	0.738037	0.829254	0.81967	0	0	0	0	0	0	0.699751	0.916278	0.932502	0.964529	0.965761	0.980406	0.953254	0.982776	0.990417	0.907668	0	0	0.861374	0.808219	0.868435	0.828929	0.908766	0.942667	0.782336	0	0.829234	0.860315	0.829093	0.903113	0.875492	0.916931	0.902857	0.722619	0	0	0	0	0	0	0	0.792716	0.204958	0	0	0	0	0	0.774365	0	0.840614	0	0	0	0	0	0	0.847145	0	0	0	0	0.740429	0	0	0	0.85039	0	0	0.793547	0.731747	0	0	0	0	0	0	0.736758	0.5363	0.718522	0	0	0.789538	0.817706	0.903957	0	0	0.59684	0	0	0	0.790196	0	0.84236	0	0	0.510303	0	0.685239	0	0	0.747285	0	0	0.673472	0	0.772168	0	0.66115	0.70895	0.788802	0.78077	0.821825	0.870997
TCGA-DD-AAE7-01A	0	0	0	0	0	0	0.619492	0	0.689097	0	0	0	0	0	0	0	0	0	0.737391	0	0	0	0	0.746128	0	0	0	0	0	0	0	0	0	0	0	0	0	0	0	0	0	0	0	0	0	0	0	0	0	0	0	0	0	0	0	0	0	0	0	0.853422	0	0	0	0	0	0	0	0	0	0.789392	0.768425	0.776022	0	0	0.705633	0	0	0	0	0.835904	0.784708	0.688764	0.796893	0.829771	0.883004	0.861265	0	0	0.668305	0.764843	0.559959	0.73637	0.681865	0.689657	0.778817	0	0	0.764558	0.831634	0.794049	0	0	0.658809	0	0	0	0.720561	0.892725	0.921324	0.969326	0.926037	0.965383	0.933064	0.975573	0.965887	0.916668	0.749326	0	0.881071	0.83416	0.872987	0.705741	0.819389	0.882826	0.744972	0	0.838489	0.865863	0.853483	0.850322	0.775534	0.886343	0.869313	0.632607	0	0	0	0	0	0	0	0.758587	0.158577	0	0	0	0	0	0.853203	0	0.878185	0	0	0	0	0	0	0.793729	0	0.875965	0	0	0	0.785834	0	0	0.832575	0.747203	0.84381	0.828324	0.723415	0	0.816143	0	0	0.875731	0	0.653504	0.51957	0.732405	0	0	0.789406	0.852017	0.915923	0	0	0.917459	0	0.914479	0.845017	0.881504	0.891114	0.827791	0.720222	0	0.764213	0	0.86749	0	0	0.864916	0.642005	0.753843	0.734393	0.743871	0.853938	0.827199	0.824286	0.742104	0.862439	0.886448	0.898833	0.943216
TCGA-DD-AAE9-01A	0	0	0	0	0	0	0	0	0.639621	0	0	0	0	0	0	0	0	0.668447	0.753888	0	0	0	0	0.775152	0	0	0	0	0	0	0	0	0	0	0	0	0	0	0	0	0	0	0	0	0	0	0	0	0	0	0	0	0	0	0	0	0	0	0	0.874768	0	0	0	0	0	0	0	0	0	0.853437	0.785701	0.775671	0	0	0	0	0	0	0	0.898032	0	0.674821	0	0.764508	0.788951	0.823178	0	0	0.698884	0.646692	0.60694	0.498531	0.600864	0.659336	0.776686	0	0	0.710163	0.813773	0.830338	0	0	0	0	0	0	0.645783	0.906078	0.926382	0.962792	0.967153	0.974792	0.948646	0.973536	0.980552	0.920148	0	0	0.872398	0.845456	0.825915	0.791812	0.887182	0.938482	0.757916	0	0.854136	0.874041	0.907799	0.90245	0.873661	0.921654	0.88083	0.688698	0	0	0	0	0	0	0	0.786966	0.158577	0	0	0	0	0	0.795527	0	0.837148	0	0	0	0	0	0	0.831183	0	0.904922	0	0	0	0.786179	0	0	0.856469	0.793609	0	0.799902	0.69228	0	0	0	0	0	0	0.722668	0.499783	0.737858	0	0	0.709182	0.817784	0.921674	0	0	0.784488	0	0	0	0.883512	0.784083	0.80442	0.802167	0	0.465676	0	0.66685	0	0	0.794385	0.741389	0	0.748653	0.713268	0.82908	0.662205	0.742282	0.70693	0.838347	0.790397	0.833754	0.897774
TCGA-DD-AAEA-01A	0	0	0	0	0	0	0	0	0.706361	0	0	0	0	0	0	0	0	0.661547	0.721009	0	0	0	0	0.788008	0	0	0	0	0	0	0	0	0	0	0	0	0	0	0	0	0	0	0	0	0	0	0	0	0	0	0	0	0	0	0	0	0	0	0	0.854269	0	0	0	0	0	0	0	0	0	0.799682	0.770671	0.770612	0	0	0	0	0	0	0	0	0	0.742189	0	0.737514	0.817121	0.856436	0	0	0.70605	0.65789	0.597821	0.542447	0.669257	0.65355	0.789312	0	0	0.750829	0.825932	0.835673	0	0	0	0	0	0	0.720221	0.912688	0.93198	0.934827	0.959674	0.981288	0.94547	0.986592	0.988039	0.941152	0	0	0.892714	0.753901	0.832472	0.836681	0.873528	0.929029	0.801896	0	0.852956	0.874957	0.889123	0.89061	0.847688	0.923249	0.876471	0.692328	0	0	0	0	0	0	0	0.519005	0.184102	0	0	0	0	0	0.857742	0	0.752045	0	0	0	0	0	0	0.818676	0	0	0	0	0.752714	0	0	0	0.863891	0.797439	0	0.789695	0.760626	0	0.896193	0	0	0	0	0.716798	0.552807	0.73089	0	0	0.791988	0.819744	0.884018	0	0	0.769086	0	0	0	0.836178	0	0.834818	0	0	0.465065	0	0.745905	0	0	0.744337	0.805159	0	0.674595	0	0.809341	0	0.621004	0.773243	0.812158	0.763803	0.825624	0.867372
TCGA-DD-AAEB-01A	0	0	0	0	0	0	0.614986	0	0.70182	0	0	0	0	0	0	0	0	0	0.711628	0	0	0	0	0	0	0	0	0	0	0	0	0	0	0	0	0	0	0	0	0	0	0	0	0	0	0	0	0	0	0	0	0	0	0	0	0	0	0	0	0.792283	0	0	0	0	0	0	0	0	0	0.714178	0.786393	0.799275	0	0	0	0	0	0	0	0.825789	0.771759	0.732589	0	0.76619	0.833811	0.825169	0	0	0.665089	0.643523	0.615521	0.486063	0.592327	0.548382	0.745834	0.703657	0	0.727917	0.799127	0.829365	0	0	0	0	0	0	0.722544	0.888318	0.911188	0.953801	0.940484	0.991205	1	0.979731	0.983693	0.932459	0	0	0.857113	0.845647	0.840319	0.787515	0.870944	0.917248	0.720865	0	0.822113	0.860333	0.84513	0.86615	0.842383	0.905384	0.873692	0.733024	0	0	0	0	0	0	0	0.756576	0.125669	0	0	0	0	0	0.859487	0	0.765237	0	0	0	0	0	0	0.843941	0	0.914523	0	0	0	0	0	0	0.712875	0.769983	0	0.780029	0.775657	0	0	0	0	0.846532	0	0.673924	0.533154	0.75626	0	0	0.76254	0.798782	0.89903	0	0	0.870675	0	0	0	0.851021	0.813989	0.799212	0.800378	0	0.655088	0	0.747935	0	0	0.794734	0.695727	0.76958	0.82233	0.759361	0.834518	0.807844	0.823427	0.796227	0.891326	0.867935	0.871302	0.932925
TCGA-DD-AAED-01A	0	0	0	0	0	0	0.670473	0.624349	0.814252	0	0	0	0	0	0	0	0	0.600529	0.733665	0	0	0.604851	0	0.800499	0	0	0	0	0	0	0	0	0	0	0	0	0	0	0	0	0	0	0	0	0	0	0	0	0	0	0	0	0	0	0	0	0	0	0.680027	0.903814	0	0	0	0	0	0	0	0	0	0.833738	0.73137	0.821968	0	0	0	0	0	0	0	0	0	0.706444	0	0.784823	0.832712	0.850767	0	0	0.752727	0.738945	0.727	0.608951	0.715373	0.652707	0.834168	0	0	0.715435	0.836192	0.832065	0	0	0	0	0	0	0.676479	0.889579	0.94071	0.92371	0.978117	0.969972	0.961358	0.982343	0.987011	0.928299	0.754297	0	0.824345	0.843329	0.895073	0.731877	0.856261	0.931076	0.810085	0	0.838374	0.873085	0.859526	0.886198	0.842949	0.914413	0.898287	0.6694	0	0	0.792932	0	0	0	0	0.781833	0.324089	0	0	0	0	0	0.911308	0	0.870113	0.845221	0	0	0	0	0	0.751429	0	0.850223	0	0	0.708281	0.723953	0	0	0.884684	0.760279	0.815228	0.778053	0.673278	0	0.798952	0	0.839525	0	0	0.663317	0.789173	0.810998	0	0	0.800827	0.808431	0.912668	0	0	0.76384	0	0	0	0.688476	0.716844	0.840428	0	0	0.641128	0	0	0	0	0	0.782423	0	0.697442	0	0.748521	0	0.682144	0	0.792097	0.765018	0.802885	0.891421
TCGA-DD-AAEE-01A	0	0	0	0	0	0	0	0	0.769331	0	0	0	0	0	0	0	0	0.628996	0.744482	0	0	0	0	0.808756	0	0	0	0	0	0	0	0	0	0	0	0	0	0	0	0	0	0	0	0	0	0	0	0	0	0	0	0	0	0	0	0	0	0	0	0.818345	0	0	0	0	0	0	0	0	0	0.791	0.764896	0.797533	0	0	0	0	0	0	0	0.894606	0	0.735461	0.736121	0.787581	0.837925	0.859485	0	0	0.728174	0.700551	0.704362	0.534031	0.674297	0.6607	0.785369	0	0	0.693488	0.830643	0.842096	0	0	0	0	0	0	0.724406	0.902879	0.929981	0.955481	0.961739	0.965712	0.931058	0.978894	0.970659	0.917369	0	0	0.858527	0.778805	0.852995	0.77816	0.86101	0.912134	0.807386	0	0.842001	0.876604	0.895005	0.873377	0.827712	0.904871	0.885813	0.705424	0	0	0	0	0	0	0	0.765889	0.184102	0	0	0	0	0	0.849777	0	0.817641	0.849603	0	0	0	0	0	0.75628	0	0.874709	0	0	0.746796	0.787207	0	0	0.841589	0.755792	0	0.824894	0.693669	0	0.824214	0	0	0	0	0.692637	0.454689	0.71354	0	0	0.779806	0.833493	0.934979	0	0	0.741075	0	0	0	0.861509	0.830043	0.787008	0	0	0.45672	0	0.754872	0	0	0.817513	0.697104	0.782797	0.726068	0.679998	0.848564	0.794789	0.841013	0.645891	0.86913	0.849827	0.850054	0.918033
TCGA-DD-AAEG-01A	0	0	0	0	0	0	0	0	0.670388	0	0	0	0	0	0	0	0	0.670011	0.729913	0	0	0	0	0.746781	0	0	0	0	0	0	0	0	0	0	0	0	0	0	0	0	0	0	0	0	0	0	0	0	0	0	0	0	0	0	0	0	0	0	0	0.863716	0	0	0	0	0	0	0	0	0	0.714178	0.763649	0.77135	0	0	0	0	0	0	0	0.81499	0.791466	0.710829	0.735484	0.832146	0.868185	0.893075	0	0	0.728334	0.706692	0.591961	0.530885	0.674554	0.645653	0.759715	0.64319	0	0.732979	0.824325	0.835221	0	0	0	0	0	0	0.731935	0.920653	0.931042	0.955773	0.964754	0.962	0.917202	0.972653	0.9726	0.895521	0	0	0.875807	0.843889	0.878285	0.821007	0.876223	0.918082	0.770482	0	0.819609	0.836528	0.755167	0.864511	0.838026	0.894621	0.8761	0.713885	0	0	0	0	0	0	0	0.757109	0.158577	0	0	0	0	0	0.731878	0	0.87857	0	0	0	0	0	0	0.771084	0	0.847826	0	0	0.741517	0.775616	0	0	0.859944	0.840896	0.839239	0.820346	0.695948	0	0.869948	0	0	0.812301	0	0.689462	0.474201	0.69868	0	0	0.726312	0.860809	0.934097	0	0	0.834388	0	0	0	0.850553	0.831492	0.762538	0.742926	0	0.385498	0	0.8037	0	0	0.862833	0.703745	0.808883	0.783782	0.766283	0.828072	0.804949	0.787082	0.818593	0.838732	0.844097	0.873378	0.918222
TCGA-DD-AAEH-01A	0	0	0	0	0	0	0	0	0.688417	0	0	0	0	0	0	0	0	0.68651	0.74259	0	0	0	0	0.656115	0	0	0	0	0	0	0	0	0	0	0	0	0	0	0	0	0	0	0	0	0	0	0	0	0	0	0	0	0	0	0	0	0	0	0	0.890073	0	0	0	0	0	0	0	0	0	0.718161	0.777595	0.787326	0	0	0	0	0	0	0	0.863895	0	0.715305	0	0.814406	0.810015	0.859179	0	0	0.704519	0.655588	0.609555	0.519035	0.576425	0.646396	0.7734	0.643026	0	0.734997	0.807027	0.802548	0	0	0	0	0	0	0.733	0.896219	0.922514	0.973192	0.940492	0.974041	0.936897	0.958721	0.938783	0.900891	0	0.761151	0.857315	0.878013	0.829725	0.819571	0.883375	0.910541	0.793715	0	0.875902	0.893509	0.901004	0.863107	0.808302	0.895602	0.871953	0.647328	0	0	0	0	0	0	0	0.783932	0.222591	0	0	0	0	0	0.773903	0	0.783536	0	0	0	0	0	0	0.837544	0	0	0	0	0	0	0	0	0.802153	0	0	0.798473	0.781695	0	0	0	0	0	0	0.704328	0.577157	0.677807	0	0	0.662046	0.828346	0.863343	0	0	0.937172	0	0	0	0.873912	0.873488	0.782281	0.774716	0	0.754168	0	0.814799	0	0	0.879475	0.691493	0.75558	0.76707	0.748497	0.830128	0.803877	0.812709	0.805434	0.865543	0.867735	0.90121	0.940067
TCGA-DD-AAEI-01A	0	0	0	0	0	0	0	0	0.651427	0	0	0	0	0	0	0	0	0	0.7573	0	0	0	0	0.780998	0	0	0	0	0	0	0	0	0	0	0	0	0	0	0	0	0	0	0	0	0	0	0	0	0	0	0	0	0	0	0	0	0	0	0	0.865389	0	0	0	0	0	0	0	0	0	0.758417	0.800553	0.758441	0	0	0	0	0	0	0	0	0	0.743293	0.715532	0.76606	0.808654	0.82662	0	0	0.644045	0.63614	0.701282	0.514128	0.59271	0.590741	0.767195	0	0	0.669343	0.75962	0.831252	0	0	0	0	0	0	0.637298	0.883472	0.915164	0.948344	0.968537	0.97967	0.955871	0.975644	0.984781	0.94192	0	0	0.874215	0.809693	0.82536	0.810466	0.874029	0.913952	0.80421	0	0.880793	0.914961	0.873832	0.886631	0.833506	0.90767	0.890801	0.713885	0	0	0	0	0	0	0	0.778999	0.222591	0	0	0	0	0	0.794471	0	0.783369	0	0	0	0	0	0	0.835236	0	0	0	0	0	0.771857	0	0	0.816284	0	0	0.769502	0.713066	0	0.893532	0	0	0	0	0.724787	0.572261	0.667748	0	0	0.723878	0.801488	0.888662	0	0	0.876213	0	0	0	0.866253	0.785734	0.788937	0	0	0.479266	0	0.799218	0	0	0.87028	0.707341	0.751917	0.734662	0.778709	0.845567	0.781929	0.798711	0.743017	0.818069	0.83765	0.877437	0.93866
TCGA-DD-AAEK-01A	0	0	0	0	0	0	0.622395	0	0.657715	0	0	0	0	0	0	0	0	0	0.746606	0	0	0	0	0.688608	0	0	0	0	0	0	0	0	0	0	0	0	0	0	0	0	0	0	0	0	0	0	0	0	0	0	0	0	0	0	0	0	0	0	0	0.90817	0	0	0	0	0	0	0	0	0	0.816405	0.783597	0.798159	0	0	0	0	0	0	0	0	0	0.753891	0.784336	0.809651	0.840818	0.875337	0	0	0.726614	0.747118	0.742065	0.537581	0.664323	0.727916	0.779913	0	0	0.715329	0.606645	0.842138	0	0	0.654209	0	0	0	0.591544	0.872469	0.916525	0.92576	0.971941	0.967498	0.938818	0.966049	0.970955	0.94124	0.729347	0	0.865187	0.871867	0.855935	0.654384	0.839571	0.873688	0.823195	0	0.858845	0.906438	0.904521	0.852725	0.771285	0.878899	0.879761	0.7045	0	0	0	0	0	0	0	0.685294	0.353581	0	0	0	0	0	0.85927	0	0.89659	0.875646	0	0	0	0	0	0.755899	0	0.846958	0	0	0	0.78592	0	0	0.819573	0	0.821038	0.755208	0.719828	0	0.837121	0	0	0	0	0.695056	0.548044	0.697286	0	0	0.68477	0.824204	0.8743	0	0	0.878709	0	0	0	0.867743	0.845069	0.841812	0.728369	0	0.822906	0	0.880121	0.913583	0	0.910391	0.582572	0.890545	0.762162	0.676977	0.859074	0.839584	0.833555	0.693867	0.866868	0.899527	0.919405	0.956096
TCGA-DD-AAVP-01A	0	0	0	0	0	0	0	0	0.661866	0	0	0	0	0	0	0	0	0.677228	0.75368	0	0	0	0	0.779742	0	0	0	0	0	0	0	0	0	0	0	0	0	0	0	0	0	0	0	0	0	0	0	0	0	0	0	0	0	0	0	0	0	0.623462	0	0.86083	0	0	0	0	0	0	0	0	0	0.841864	0.754614	0.778297	0	0	0	0	0	0	0	0.797857	0.784345	0.723562	0	0.840353	0.855338	0.88699	0	0	0.746534	0	0.602722	0.490127	0.586925	0.694465	0.735091	0.660655	0	0.737857	0.831178	0.817116	0	0	0	0	0	0.678569	0.770823	0.923221	0.939006	0.927083	0.938534	0.964021	0.930562	0.97038	0.953786	0.944276	0	0.760011	0.877312	0.841257	0.881358	0.853395	0.883515	0.91879	0.694363	0	0.821868	0.85252	0.756044	0.858763	0.795488	0.887274	0.862997	0.716021	0	0	0	0	0	0	0	0.756576	0.158577	0	0	0	0	0	0.753947	0	0.717515	0	0	0	0	0	0	0.819234	0	0.907227	0	0	0.761952	0	0	0	0.817873	0.678612	0	0.823294	0.736872	0	0.892452	0	0	0.815076	0	0.673761	0.454689	0.713749	0	0	0.780968	0.840196	0.903949	0	0	0.779878	0	0	0	0.859949	0.835691	0.795047	0.765366	0	0.755541	0	0.773578	0	0	0.733631	0.719374	0.820392	0.773625	0.760861	0.849494	0.799753	0.728336	0.778348	0.880601	0.853857	0.886293	0.909724
TCGA-DD-AAVQ-01A	0	0	0	0	0	0	0	0	0.67158	0	0	0	0	0	0	0	0	0	0.640076	0	0	0	0	0.710899	0	0	0	0	0	0	0	0	0	0	0	0	0	0	0	0	0	0	0	0	0	0	0	0	0	0	0	0	0	0	0	0	0	0	0	0.868663	0	0	0	0	0	0	0	0	0	0.806037	0.664633	0.718744	0	0	0.696868	0	0	0	0	0	0	0.710465	0.710564	0.855611	0.882741	0.865155	0	0	0.662947	0	0.564695	0.500707	0.573951	0.643973	0.719843	0.599157	0	0.74504	0.813645	0.824282	0	0	0	0	0	0	0.781278	0.945851	0.931423	0.972356	0.945866	0.927513	0.953549	0.954614	0.948353	0.923334	0	0.818046	0.85153	0.891056	0.840173	0.859445	0.876982	0.899663	0.866383	0	0.875834	0.90594	0.877099	0.846329	0.717075	0.888492	0.868075	0.678281	0	0	0	0	0	0	0	0.827171	0.793664	0	0	0	0	0.902324	0.849304	0	0.878744	0	0	0	0	0	0	0.778394	0	0.882988	0	0	0.73933	0	0	0	0.862483	0.799606	0.818106	0.820053	0.804845	0	0.835769	0	0	0.746904	0	0.660023	0.74365	0.661654	0	0	0.795743	0.841099	0.919504	0	0	0.894782	0	0	0	0.842381	0.785379	0.795393	0.765131	0	0.740132	0.687448	0.742045	0	0	0.823294	0.730072	0.792962	0.677275	0.75643	0.856821	0.770905	0.792319	0.780397	0.873182	0.863221	0.886984	0.917417
TCGA-DD-AAVR-01A	0	0	0	0	0	0	0	0	0.642505	0	0	0	0	0	0	0	0	0	0.641755	0	0	0	0	0.759581	0	0	0	0	0	0	0	0	0	0	0	0	0	0	0	0	0	0	0	0	0	0	0	0	0	0	0	0	0	0	0	0	0	0	0	0.876056	0	0	0	0	0	0	0	0	0	0.78829	0.665146	0.727907	0	0	0	0	0	0	0	0.84666	0.780181	0.677098	0.781619	0.849389	0.882273	0.874699	0	0	0.687816	0.748816	0.588441	0.51783	0.577184	0.656287	0.779218	0.602791	0	0.75829	0.796048	0.81521	0	0	0.724463	0	0	0.698593	0.754771	0.902989	0.92702	0.962405	0.912841	0.921007	0.921397	0.932517	0.881053	0.881556	0.739169	0.808958	0.863861	0.862433	0.817332	0.785567	0.844653	0.876559	0.831052	0	0.876241	0.8939	0.86658	0.845804	0.708294	0.871564	0.864119	0.650932	0	0	0	0	0	0	0	0.76927	0.158577	0	0	0	0	0	0.740921	0	0.796125	0	0	0	0	0	0	0.796732	0	0.895262	0	0	0	0	0	0	0.830156	0.851628	0.850212	0.830982	0.689208	0	0.840929	0	0	0.807239	0	0.687052	0.501932	0.726325	0	0	0.761659	0.855607	0.912387	0	0	0.901777	0	0.876513	0.805526	0.882714	0.86592	0.841674	0.825356	0.80566	0.779941	0.690532	0.893665	0	0	0.884636	0.622545	0.729463	0.865909	0.90883	0.888105	0.842483	0.836211	0.827894	0.918391	0.90975	0.930598	0.947166
TCGA-DD-AAVS-01A	0	0	0	0.845953	0	0	0.621555	0	0.75857	0	0	0	0	0	0	0	0	0.639869	0.745949	0	0	0.627786	0	0.763861	0	0	0	0	0	0	0	0	0	0	0	0	0	0	0	0	0	0	0	0	0	0	0	0	0	0	0	0	0	0	0	0	0	0	0	0.823048	0	0	0	0	0	0	0	0	0	0.863445	0.762986	0.825603	0	0	0	0	0	0	0	0	0	0.662212	0.695337	0.826709	0.851648	0.876724	0	0	0.752899	0.781807	0.734909	0.558247	0.718082	0.736559	0.805895	0	0	0.723221	0.85135	0.853092	0	0	0	0	0	0	0.722492	0.891386	0.929904	0.921551	0.983024	0.967568	0.929494	0.973418	0.967287	0.932079	0	0	0.846729	0.88782	0.875651	0.813133	0.849788	0.898169	0.766281	0	0.839657	0.8506	0.846182	0.854493	0.712302	0.8852	0.870221	0.668785	0	0	0	0	0	0	0	0.889724	0.787393	0	0	0	0.96974	0	0.803543	0	0.918925	0.825644	0	0	0	0	0	0.73441	0	0.796675	0	0	0.750837	0.733808	0	0	0.886839	0.769197	0.824837	0.793469	0.640477	0	0.801651	0	0	0	0	0.6509	0.753199	0.80329	0	0	0.811398	0.846158	0.929636	0	0	0.907616	0	0	0	0.844396	0.85031	0.773276	0.772754	0	0.67563	0	0.803599	0	0	0.8508	0.704174	0.73447	0.726941	0.724814	0.862039	0.760309	0.802423	0.753822	0.851511	0.852372	0.864833	0.92202
TCGA-DD-AAVU-01A	0	0	0	0	0	0	0	0	0.642189	0	0	0	0	0	0	0	0	0	0.740633	0	0	0	0	0.76977	0	0	0	0	0	0	0	0	0	0	0	0	0	0	0	0	0	0	0	0	0	0	0	0	0	0	0	0	0	0	0	0	0	0	0	0.864298	0	0	0	0	0	0	0	0	0	0.763016	0.683551	0.729915	0	0	0	0	0	0	0	0.884417	0	0.72689	0	0.752222	0.829686	0.81384	0	0	0.679871	0	0.658132	0.526533	0.589204	0.571288	0.727505	0.611175	0	0.714775	0.843278	0.832939	0	0	0	0	0	0	0.726326	0.910733	0.92625	0.968246	0.960539	0.973453	0.950606	0.977909	0.96945	0.895119	0	0	0.895726	0.836066	0.807555	0.830201	0.91801	0.943072	0.766533	0	0.854879	0.896676	0.84741	0.888707	0.814083	0.918372	0.903144	0.692328	0	0	0.809696	0	0	0	0	0.773833	0.125669	0	0	0	0	0	0.878682	0	0.768253	0	0	0	0	0	0	0.853219	0	0	0	0	0.738826	0	0	0	0.879814	0.79805	0	0.811688	0.762011	0	0	0	0	0.827919	0	0.705416	0.521364	0.724149	0	0	0.652881	0.819649	0.912542	0	0	0.793427	0	0	0	0.861321	0.726491	0.835637	0	0	0.400199	0	0	0	0	0.821912	0.807233	0	0.679583	0.730875	0.782841	0	0.665437	0.729212	0.780441	0.75436	0.848034	0.86416
TCGA-DD-AAVV-01A	0	0	0	0	0	0	0	0	0.676005	0	0	0	0	0	0	0	0	0	0.736284	0	0	0	0	0.747018	0	0	0	0	0	0	0	0	0	0	0	0	0	0	0	0	0	0	0	0	0	0	0	0	0	0	0	0	0	0	0	0	0	0	0	0.861954	0	0	0	0	0	0	0	0	0	0.834047	0.77287	0.774687	0	0	0.763569	0	0	0	0	0.868767	0	0.695866	0.774276	0.841179	0.881183	0.892112	0	0	0.730747	0.729215	0.559716	0.793588	0.68043	0.641181	0.739058	0.625547	0	0.75703	0.802482	0.836638	0	0	0	0	0	0	0.742358	0.900914	0.926569	0.921128	0.904782	0.916146	0.896564	0.938437	0.899218	0.869156	0.741082	0.805268	0.875554	0.872143	0.756566	0.830683	0.864311	0.892991	0.792736	0	0.880318	0.89892	0.875464	0.832737	0.708079	0.871027	0.863706	0.675973	0	0	0	0	0	0	0	0.755933	0.158577	0	0	0	0	0	0.851241	0	0.838618	0	0	0	0	0	0	0.75417	0	0.896923	0	0	0.761871	0	0	0	0.818413	0.845825	0.826462	0.825116	0.680754	0	0.858133	0	0	0.844705	0	0.666858	0.474201	0.721537	0	0	0.750122	0.841084	0.909545	0	0	0.898208	0	0.895951	0.830932	0.864263	0.85876	0.817926	0.665983	0	0.768542	0	0.876079	0	0	0.885279	0.623865	0.849	0.789284	0.83421	0.877805	0.825723	0.835611	0.839397	0.911809	0.909054	0.926634	0.945106
TCGA-DD-AAVW-01A	0	0	0	0	0	0	0.61276	0	0.609827	0	0	0	0	0	0	0	0	0	0.724884	0	0	0	0	0.710594	0	0	0	0	0	0	0	0	0	0	0	0	0	0	0	0	0	0	0	0	0	0	0	0	0	0	0	0	0	0	0	0	0	0	0	0.839272	0	0	0	0	0	0	0	0	0	0.845215	0.798638	0.754642	0	0	0	0	0	0	0	0	0	0.625066	0.792631	0.814135	0.861663	0.8908	0	0	0.641257	0.8021	0.743523	0.70865	0.742634	0.757154	0.772915	0	0	0.731177	0.812354	0.841822	0	0	0.629895	0	0	0	0.634798	0.874584	0.903638	0.901247	0.947004	0.930381	0.935663	0.954986	0.964586	0.895894	0.750074	0	0.876726	0.842594	0.848	0	0.774103	0.841479	0.790553	0	0.8406	0.843662	0.794394	0.742057	0.624698	0.862842	0.754542	0.713454	0	0	0	0	0	0	0	0.783682	0.813199	0	0	0	0	0	0.833501	0	0.879958	0.87968	0	0	0	0	0	0.739122	0	0.823117	0	0	0	0.784793	0	0	0.869562	0	0.760368	0.772959	0.658861	0	0.790247	0	0	0	0	0.668413	0.786655	0.726999	0	0	0.74121	0.809199	0.891888	0.834035	0	0.834574	0	0	0.834543	0.937863	0.921615	0.828557	0.813869	0.730599	0.893886	0.842018	0.931963	0	0	0.866695	0.864338	0.855537	0.859434	0.883122	0.888229	0.87501	0.882211	0.799724	0.903272	0.947493	0.945401	0.962061
TCGA-DD-AAVX-01A	0	0	0	0	0	0	0.609269	0	0.645555	0	0	0	0	0	0	0	0	0	0.767932	0	0	0	0	0.752516	0	0	0	0	0	0	0	0	0	0	0	0	0	0	0	0	0	0	0	0	0	0	0	0	0	0	0	0	0	0	0	0	0	0	0	0.836105	0	0	0	0	0	0	0	0	0	0.736608	0.787027	0.773093	0	0	0	0	0	0	0	0.896693	0	0.733459	0.737775	0.764527	0.855298	0.842891	0	0	0.687716	0.694891	0.566524	0.549332	0.618273	0.661038	0.783122	0	0	0.736156	0.794917	0.814774	0	0	0.665586	0	0	0	0.65095	0.868387	0.917059	0.939442	0.949465	0.973144	0.931802	0.974957	0.978674	0.935546	0	0	0.880939	0.812778	0.84357	0.791882	0.853586	0.90612	0.808367	0	0.859586	0.89197	0.908113	0.872685	0.78592	0.897675	0.864249	0.686575	0	0	0	0	0	0	0	0.782762	0.222591	0	0	0	0	0	0.793503	0	0.778937	0	0	0	0	0	0	0.797538	0	0.906463	0	0	0	0.761586	0	0	0.809577	0.799778	0	0.791303	0.76424	0	0.866264	0	0	0	0	0.688476	0.578216	0.69124	0	0	0.772229	0.815743	0.900052	0	0	0.917243	0	0	0	0.901989	0.898389	0.797567	0.7942	0	0.728115	0	0.843413	0	0	0.875546	0.643852	0.733524	0.759864	0.76659	0.865419	0.798361	0.831408	0.715301	0.867741	0.869069	0.886443	0.945489
TCGA-DD-AAVY-01A	0	0	0	0	0	0	0.612214	0	0.711617	0	0	0	0	0	0	0	0	0.655222	0.74846	0	0	0	0	0.767124	0	0	0	0	0	0	0	0	0	0	0	0	0	0	0	0	0	0	0	0	0	0	0	0	0	0	0	0	0	0	0	0	0	0	0	0.838629	0	0	0	0	0	0	0	0	0	0.789249	0.76252	0.760561	0	0	0	0	0	0	0	0	0	0	0	0.760141	0.818797	0.848617	0	0	0.693447	0.694569	0.687217	0.615157	0.690889	0.671731	0.778558	0	0	0.729157	0.75776	0.821487	0	0	0	0	0	0	0.63068	0.881843	0.925214	0.930873	0.973724	0.982517	0.98545	0.992781	0.979533	0.946615	0	0	0.841508	0.820896	0.895688	0.786608	0.853302	0.929481	0.788931	0	0.844455	0.86185	0.898127	0.896844	0.830373	0.915427	0.894444	0.696847	0	0	0.810804	0	0	0	0	0.698972	0.309771	0	0	0	0	0	0.878728	0	0.786417	0.851861	0	0	0	0	0	0.833966	0	0.902687	0	0	0	0.767149	0	0	0.820015	0	0	0.76103	0.791343	0	0.877374	0	0	0	0	0.700616	0.561135	0.684705	0	0	0.793831	0.825396	0.886594	0	0	0.827418	0	0	0	0.859471	0.704721	0.797413	0	0	0.6296	0	0.751487	0	0	0.844899	0.718999	0.783291	0.733671	0.708648	0.851836	0.71984	0.791135	0.70887	0.83028	0.820204	0.831801	0.902938
TCGA-DD-AAVZ-01A	0	0	0	0	0	0	0.613534	0	0.704143	0	0	0	0	0	0	0	0	0.643348	0.72326	0	0	0	0	0.769586	0	0	0	0	0	0	0	0	0	0	0	0	0	0	0	0	0	0	0	0	0	0	0	0	0	0	0	0	0	0	0	0	0	0	0	0.82596	0	0	0	0	0	0	0	0	0	0.7955	0.778286	0.823982	0	0	0	0	0	0	0	0	0	0.657582	0.800307	0.790215	0.849796	0.879916	0	0	0.758619	0.735383	0.736704	0.582676	0.673571	0.750804	0.808683	0	0	0.734828	0.785721	0.84828	0	0	0	0	0	0	0.650212	0.883376	0.931423	0.919324	0.974792	0.973857	0.956378	0.98088	0.961452	0.940167	0	0	0.826384	0.852698	0.885025	0.769657	0.833563	0.891459	0.786397	0	0.840471	0.848534	0.877407	0.86294	0.809691	0.891043	0.884633	0.691816	0	0	0	0	0	0	0	0.840632	0.823735	0	0	0	0	0	0.825452	0	0.902889	0.843238	0	0	0	0	0	0.749432	0	0.806347	0	0	0	0.733669	0	0	0.873995	0.798831	0.827837	0.786268	0.664375	0	0.806025	0	0	0	0	0.649058	0.782806	0.808121	0	0	0.821155	0.841357	0.918281	0	0	0.9202	0	0	0	0.859015	0.798135	0.757369	0.778016	0	0.68258	0	0.821963	0	0	0.927592	0.687342	0.715893	0.732853	0.711716	0.834654	0.744108	0.792747	0.758984	0.874319	0.85823	0.867625	0.949779
TCGA-DD-AAW0-01A	0	0	0	0	0	0	0.625541	0	0.658985	0	0	0	0	0	0	0	0	0	0.707298	0	0	0	0	0.760095	0	0	0	0	0	0	0	0	0	0	0	0	0	0	0	0	0	0	0	0	0	0	0	0	0	0	0	0	0	0	0	0	0	0	0	0.852426	0	0	0	0	0	0	0	0	0	0.842804	0.767347	0.762368	0	0	0	0	0	0	0	0	0	0.698124	0.752252	0.823019	0.891237	0.8834	0	0	0.659397	0.771208	0.538196	0.791502	0.659165	0.687329	0.774023	0	0	0.754614	0.820329	0.817487	0	0	0.64069	0	0	0	0.631101	0.874672	0.917241	0.96426	0.957215	0.969816	0.954667	0.976051	0.9837	0.886492	0.745675	0.759835	0.883424	0.866495	0.831634	0.715741	0.824527	0.871047	0.795406	0	0.855513	0.884582	0.885463	0.814013	0.728695	0.879483	0.858014	0.691301	0	0	0	0	0	0	0	0.794768	0.821582	0	0	0	0	0	0.847814	0	0.91419	0.883779	0	0	0	0	0	0.783781	0	0.850223	0	0	0	0.789819	0	0	0.872717	0.781969	0.792856	0.775611	0.669058	0	0.818112	0	0	0	0	0.68429	0.495353	0.745586	0	0	0.78718	0.811028	0.887044	0	0	0.873107	0	0	0	0.85916	0.902284	0.847901	0.714441	0	0.829251	0.687525	0.844445	0	0	0.884238	0.608414	0.835547	0.755626	0.756767	0.847124	0.81216	0.839155	0.689976	0.86111	0.888427	0.910053	0.952698
TCGA-DD-AAW1-01A	0	0	0	0	0	0	0.591264	0	0.703398	0	0	0	0	0	0	0	0	0.66211	0.751119	0	0	0	0	0.730494	0	0	0	0	0	0	0	0	0	0	0	0	0	0	0	0	0	0	0	0	0	0	0	0	0	0	0	0	0	0	0	0	0	0	0	0.8105	0	0	0	0	0	0	0	0	0	0.781826	0.82095	0.802312	0	0	0.702543	0	0	0	0	0	0	0.673662	0	0.823648	0.810766	0.860834	0	0	0.77482	0.748535	0.668324	0.538078	0.720341	0.728411	0.800436	0	0	0.744481	0.711937	0.842777	0	0	0	0	0	0	0.696758	0.880368	0.918285	0.923733	0.942728	0.974958	0.969482	0.98009	0.978735	0.938134	0	0	0.835206	0.816537	0.877357	0.716258	0.828198	0.894114	0.730153	0	0.826707	0.842567	0.847299	0.873613	0.800967	0.902286	0.861528	0.695358	0	0	0	0	0	0	0	0.82324	0.38906	0	0	0	0	0	0.750864	0	0.837606	0.828681	0	0	0	0	0	0.762571	0	0.886232	0	0	0	0.764979	0	0	0.766438	0	0.836304	0.752684	0.768924	0	0.836109	0	0.767648	0	0	0.661316	0.502991	0.693067	0	0	0.782896	0.836608	0.902337	0	0	0.90811	0	0	0	0.844007	0.81575	0.855755	0.786206	0	0.73209	0	0.879857	0	0	0.920231	0.651974	0.857163	0.780312	0.685382	0.845576	0.808475	0.822693	0.740545	0.891666	0.867527	0.904087	0.943864
TCGA-DD-AAW2-01A	0	0	0	0	0	0	0.618479	0	0.73162	0	0	0	0	0	0	0	0	0.654515	0.746876	0	0	0	0	0.765253	0	0	0	0	0	0	0	0	0	0	0	0	0	0	0	0	0	0	0	0	0	0	0	0	0	0	0	0	0	0	0	0	0	0	0	0.825058	0	0	0	0	0	0	0	0	0	0.78486	0.768677	0.793954	0	0	0	0	0	0	0	0	0	0.679325	0.724536	0.796409	0.830399	0.862045	0	0	0.763259	0.718645	0.681465	0.557431	0.685766	0.736354	0.790275	0	0	0.723143	0.747133	0.860227	0	0	0	0	0	0	0.635467	0.884626	0.91759	0.927262	0.956883	0.970052	0.93729	0.972509	0.971156	0.949164	0	0	0.829981	0.831286	0.890579	0.797276	0.840075	0.904933	0.73476	0	0.848257	0.86804	0.841791	0.871284	0.848362	0.902118	0.871412	0.67539	0	0	0	0	0	0	0	0.788492	0.263391	0	0	0	0	0	0.868475	0	0.834566	0.857451	0	0	0	0	0	0.793867	0	0.881401	0	0	0	0.770177	0	0	0.808252	0.791506	0	0.753999	0.735613	0	0.879315	0	0	0	0	0.703228	0.502991	0.662833	0	0	0.76068	0.787844	0.89599	0	0	0.894437	0	0	0	0.887887	0.896875	0.83446	0.746183	0	0.671685	0	0.83653	0	0	0.887597	0.674162	0.729659	0.799774	0.65311	0.838127	0.81281	0.818911	0.735897	0.864102	0.878419	0.890093	0.953136
TCGA-DD-AAW3-01A	0	0	0	0	0	0	0.611111	0	0.747427	0	0	0	0	0	0	0	0	0.635023	0.740488	0	0	0	0	0.784175	0	0	0	0	0	0	0	0	0	0	0	0	0	0	0	0	0	0	0	0	0	0	0	0	0	0	0	0	0	0	0	0	0	0	0	0.846714	0	0	0	0	0	0	0	0	0	0.790718	0.761513	0.83287	0	0	0	0	0	0	0	0.907691	0	0.666407	0	0.765371	0.838315	0.847671	0	0	0.753658	0.725967	0.673904	0.568295	0.668764	0.695415	0.81046	0	0	0.718048	0.776383	0.839288	0	0	0	0	0	0	0.688403	0.883478	0.934761	0.95986	0.966445	0.984619	0.949247	0.982131	0.967604	0.92385	0	0	0.820113	0.809659	0.883043	0.812928	0.842038	0.92298	0.768394	0	0.837399	0.858967	0.834112	0.876715	0.84242	0.911625	0.885916	0.676554	0	0	0.810464	0	0	0	0	0.801414	0.263391	0	0	0	0	0	0.774365	0	0.85179	0.880077	0	0	0	0	0	0.811529	0	0.8818	0	0	0	0.783566	0	0	0.74786	0.780246	0	0.741607	0.758452	0	0.850959	0	0	0	0	0.698196	0.524865	0.654778	0	0	0.801371	0.813496	0.903494	0	0	0.832415	0	0	0	0.83937	0.792041	0.788062	0.801913	0	0.556287	0	0.783734	0	0	0.783092	0.730582	0.790099	0.73591	0.705154	0.84326	0.656838	0.819457	0.671294	0.860132	0.841438	0.840181	0.923271
TCGA-ED-A459-01A	0	0	0	0	0	0	0	0	0.805638	0	0	0	0	0	0	0	0	0.655021	0.734158	0	0	0	0	0.75909	0	0	0	0	0	0	0	0	0	0	0	0	0	0	0	0	0	0	0	0	0	0	0	0	0	0	0	0	0	0	0	0	0	0	0.73164	0.836926	0	0	0	0	0	0	0	0	0	0.804485	0.774489	0.727207	0	0	0	0	0	0	0	0	0	0.724198	0.711678	0.779072	0.851049	0.857838	0	0	0.730527	0.68261	0.684482	0.50561	0.674606	0.692093	0.802428	0	0	0.740404	0.816816	0.852219	0	0	0	0	0	0	0.730858	0.890157	0.927141	0.958848	0.96563	0.948667	0.933765	0.965483	0.966855	0.926087	0	0	0.866274	0.83737	0.812866	0.783984	0.86087	0.915529	0.816919	0	0.852775	0.893978	0.897528	0.87135	0.843782	0.901899	0.853195	0.687109	0	0	0	0	0	0	0.851356	0.843513	0.222591	0	0	0	0	0	0.857247	0	0.910968	0.880176	0	0	0	0	0	0.752612	0	0.899953	0	0	0.755769	0.739217	0	0	0.858267	0.767949	0.821999	0.794515	0.622889	0	0.860111	0	0.773433	0	0	0.663676	0.786191	0.76736	0	0	0.743741	0.867923	0.915393	0	0	0.933822	0	0	0	0.876944	0.874398	0.757599	0.749753	0	0.453299	0	0.802687	0	0	0.878164	0.696876	0.782178	0.77138	0.777228	0.825967	0.755739	0.805252	0.65927	0.852055	0.848398	0.85234	0.928375
TCGA-ED-A4XI-01A	0	0	0	0	0	0	0.595061	0	0.659022	0	0	0	0	0	0	0	0	0	0.710792	0	0	0	0	0.700055	0	0	0	0	0	0	0	0	0	0	0	0	0	0	0	0	0	0	0	0	0	0	0	0	0	0	0	0	0	0	0	0	0	0	0	0.862806	0	0	0	0	0	0	0	0	0	0.713482	0.776492	0.761559	0	0	0.697435	0	0	0	0	0.900165	0	0.708921	0.818026	0.815945	0.897531	0.894306	0	0	0.750582	0.809155	0.690845	0.720516	0.750954	0.737352	0.756382	0	0	0.729048	0.804075	0.832544	0	0	0.621891	0	0	0	0.652068	0.885434	0.917134	0.93976	0.965379	0.965217	0.942822	0.972114	0.981366	0.95644	0.749991	0	0.872479	0.847163	0.867796	0.729123	0.83037	0.851391	0.79649	0	0.850626	0.855041	0.836434	0.783687	0.734081	0.870551	0.805445	0.696353	0	0	0	0	0	0	0.862081	0.770687	0.798763	0	0	0	0	0	0.839537	0	0.881703	0.866939	0	0	0	0	0	0.757978	0	0.809182	0	0	0	0.778053	0	0	0.843832	0.849233	0.757728	0.813056	0.704625	0	0.815347	0	0	0.915882	0	0.667897	0.461075	0.736647	0	0	0.775267	0.827208	0.897654	0	0	0.878307	0	0	0.857427	0.918994	0.913333	0.808902	0.714626	0.815924	0.859393	0.677557	0.896325	0	0	0.869079	0.600622	0.831013	0.841631	0.759558	0.878554	0.813015	0.863862	0.748486	0.856528	0.886811	0.915746	0.950127
TCGA-ED-A5KG-01A	0	0	0	0	0	0	0.624323	0.600773	0.796866	0	0	0	0	0	0	0	0	0.741367	0.702639	0	0	0	0	0.755175	0	0	0	0	0	0	0	0	0	0	0	0	0	0	0	0	0	0	0	0	0	0	0	0	0	0	0	0	0	0	0	0	0	0	0.723353	0.793837	0	0	0	0	0	0	0	0	0	0.830337	0.799249	0.882914	0	0	0.68928	0	0	0	0	0	0	0.612892	0.771557	0.806118	0.868086	0.870323	0	0	0.741382	0.793725	0.772712	0.611863	0.737479	0.796777	0.802538	0	0	0.737612	0.8401	0.87792	0	0	0.647865	0	0	0	0.69594	0.885634	0.928925	0.784237	0.908331	0.805376	0.732027	0.8966	0.856058	0.903529	0.671072	0.761673	0.883713	0.88384	0.787844	0.739045	0.82492	0.863048	0.874254	0.811554	0.910761	0.926121	0.912314	0.862242	0.750782	0.885009	0.866672	0.585263	0	0	0	0	0	0	0	0.826835	0.392811	0.855824	0	0	0	0	0.727593	0	0.831921	0	0	0	0	0	0	0.671843	0	0.844498	0.816622	0	0	0	0	0	0.817195	0	0.833294	0.748749	0.726032	0	0.76588	0	0	0	0	0.657579	0.508136	0.784056	0	0	0.832441	0.819991	0.916181	0	0	0.862388	0	0	0	0.899572	0.903748	0.836303	0.706965	0	0.821066	0.75105	0.864018	0.902119	0	0.912681	0.822577	0.884805	0.690552	0.671585	0.880798	0.859055	0.848847	0.697342	0.889092	0.905313	0.938344	0.960367
TCGA-ED-A627-01A	0	0	0	0	0	0	0	0	0.66258	0	0	0	0	0	0	0	0	0	0.72223	0	0	0	0	0.638508	0	0	0	0	0	0	0	0	0	0	0	0	0	0	0	0	0	0	0	0	0	0	0	0	0	0	0	0	0	0	0	0	0	0	0	0.849239	0	0	0	0	0	0	0	0	0	0.801604	0.773713	0.77188	0	0	0.827716	0	0	0	0	0.843702	0.762086	0.676688	0.766722	0.879309	0.92216	0.906239	0	0	0.720761	0.775287	0.527509	0.84239	0.741416	0.737129	0.755764	0	0	0.744072	0.82279	0.832963	0	0	0.618716	0	0	0	0.689058	0.87682	0.920314	0.944003	0.92129	0.929959	0.926709	0.937259	0.910419	0.881069	0.737501	0.720216	0.877876	0.858348	0.829081	0.654482	0.771342	0.81486	0.810698	0	0.836753	0.862775	0.835693	0.691826	0.646486	0.823935	0.70018	0.724612	0	0	0	0	0	0	0.914531	0.828174	0.792212	0	0	0	0	0	0.834181	0	0.94043	0.87978	0	0	0	0	0	0.72463	0	0.832803	0	0	0	0	0	0	0.874444	0.838982	0.715839	0.821882	0.691578	0	0.780636	0.886834	0	0.861161	0	0.635869	0.845093	0.742713	0.815835	0	0.830738	0.845491	0.877936	0.82894	0	0.884737	0	0.867543	0.894385	0.916304	0.912891	0.870528	0.788998	0.783247	0.896382	0.837701	0.927482	0.894196	0.859127	0.867632	0.785893	0.876493	0.861257	0.919115	0.922559	0.838893	0.88925	0.801853	0.938916	0.919693	0.941748	0.960473
TCGA-ED-A66X-01A	0	0	0	0.827782	0	0	0	0	0.704622	0	0	0	0	0	0	0	0	0.655323	0.707472	0	0	0	0	0.787246	0	0	0	0	0	0	0	0	0	0	0	0	0	0	0	0	0	0	0	0	0	0	0	0	0	0	0	0	0	0	0	0	0	0	0	0.813041	0	0	0	0	0	0	0	0	0	0.861312	0.755547	0.773933	0	0	0	0	0	0	0	0	0	0.701936	0.812326	0.831932	0.883587	0.909432	0	0	0.746718	0.786637	0.77466	0.727921	0.730804	0.750473	0.825433	0	0	0.758522	0.846949	0.856853	0	0	0.660514	0	0	0	0.769421	0.905131	0.935538	0.939003	0.954394	0.895363	0.947153	0.940018	0.968185	0.91583	0	0	0.87848	0.892494	0.825025	0.753975	0.82648	0.867512	0.79692	0	0.854776	0.871965	0.856242	0.819267	0.734467	0.858902	0.815218	0.709948	0	0	0	0	0	0	0	0.820061	0.778373	0	0	0	0	0	0.832818	0	0.916879	0.880274	0	0	0	0	0	0.721351	0	0.808479	0	0	0.736582	0.786093	0	0	0.853135	0.780959	0.789287	0.818068	0.627966	0	0.771934	0	0	0.874942	0	0.656815	0.755999	0.75544	0	0	0.814887	0.874493	0.922304	0	0	0.887217	0	0	0	0.894985	0.897392	0.765727	0.67505	0	0.767959	0.68315	0.874778	0	0	0.905167	0.619858	0.861224	0.779032	0.749658	0.843816	0.830997	0.838775	0.73436	0.883476	0.899134	0.920074	0.949534
TCGA-ED-A66Y-01A	0	0	0.905529	0.821743	0	0	0.657564	0.712691	0.845355	0	0	0	0	0	0	0	0	0.666679	0.756575	0	0	0.560976	0.763846	0.886371	0	0	0	0	0	0	0	0	0	0	0	0	0	0	0	0	0	0	0	0	0	0	0	0	0	0	0	0	0	0	0	0	0	0.626609	0.624212	0.806528	0	0	0	0	0	0	0	0	0	0.883969	0.897866	0.925452	0	0	0.747374	0	0	0	0	0	0	0.626616	0.646722	0.802415	0.84507	0.907327	0	0	0.752406	0.805907	0.834695	0.608705	0.78206	0.838315	0.884341	0.655649	0	0.768359	0.874558	0.923983	0	0	0.704549	0	0	0	0.702801	0.903738	0.944763	0.931067	0.914942	0.909509	0.947714	0.955644	0.965887	0.909796	0	0	0.780743	0.760476	0.902038	0.71667	0.833115	0.863565	0.756163	0	0.77345	0.811423	0.817746	0.864732	0.701074	0.891814	0.865793	0.678281	0	0	0	0	0	0	0	0.883691	0.358666	0.845161	0	0	0.894362	0	0.821277	0	0.896293	0.744458	0	0	0	0	0	0.846881	0	0.830647	0	0	0.827323	0.779526	0	0	0.779019	0	0	0.779035	0.71836	0	0.790491	0	0.749113	0	0	0.64947	0.787041	0.873555	0	0	0.815789	0.832232	0.908312	0	0	0.858812	0	0	0	0.795816	0.788571	0.759107	0.754126	0	0.607633	0	0.799638	0	0	0.845799	0.692685	0.741594	0.621629	0.729568	0.805541	0.74936	0.726283	0.754381	0.875668	0.832387	0.858545	0.944003
TCGA-ED-A7PX-01A	0	0	0	0.781878	0	0	0	0	0.795779	0	0	0	0	0	0	0	0	0.617027	0.77972	0	0	0.622012	0	0.824864	0	0	0	0	0	0	0	0	0	0	0	0	0	0	0	0	0	0	0	0	0	0	0	0	0	0	0	0	0	0	0	0	0	0	0.677822	0.772083	0	0	0	0	0	0	0	0	0	0.83703	0.816164	0.881271	0	0	0.745315	0	0	0	0	0.899255	0	0.728178	0.71218	0.859577	0.897107	0.908868	0	0	0.737653	0.802809	0.847613	0.71002	0.758714	0.790874	0.842926	0	0	0.779396	0.839026	0.901521	0	0	0.763643	0	0.712683	0	0.76462	0.923252	0.935303	0.943621	0.883386	0.751505	0.761653	0.85058	0.848029	0.876352	0	0	0.854067	0.903785	0.791323	0.69992	0.833213	0.862721	0.74555	0	0.847748	0.858384	0.866085	0.819075	0.717075	0.877892	0.854077	0.679984	0	0	0	0	0	0	0.921151	0.902457	0.884147	0	0	0	0	0.892703	0.808586	0	0.957951	0.800496	0	0	0	0	0	0.837735	0	0.79222	0.823492	0	0.715938	0.757641	0	0	0.922721	0.834238	0.877218	0.808741	0.58875	0	0.713143	0.85772	0.821392	0.855294	0	0.580233	0.814067	0.831602	0	0	0.822497	0.847122	0.924344	0.839397	0	0.85411	0	0	0.854553	0.893432	0.889119	0.840607	0.677141	0	0.819978	0.776354	0.906668	0	0	0.905126	0.603804	0.825698	0.823597	0.703135	0.840948	0.839155	0.784183	0.762546	0.880255	0.908343	0.923184	0.956053
TCGA-ED-A7PY-01A	0	0	0	0	0	0	0.616415	0	0.738582	0	0	0	0	0	0	0	0	0.649736	0.752376	0	0	0.63228	0	0.795702	0	0	0	0	0	0	0	0	0	0	0	0	0	0	0	0	0	0	0	0	0	0	0	0	0	0	0	0	0	0	0	0	0	0	0.730631	0.828976	0	0	0	0	0	0	0	0	0	0.787613	0.773713	0.765149	0	0	0	0	0	0	0	0	0	0.740213	0	0.72321	0.841253	0.863372	0	0	0.768177	0.74055	0.750809	0.556608	0.662401	0.692667	0.821663	0.655649	0	0.71535	0.832674	0.850707	0	0	0	0	0	0	0.701668	0.915473	0.937763	0.926255	0.981192	0.980614	0.956987	0.984135	0.990749	0.932592	0	0	0.858233	0.832516	0.87154	0.847443	0.862633	0.919108	0.731703	0	0.812052	0.813449	0.799214	0.872582	0.772149	0.903483	0.874034	0.67183	0	0	0	0	0	0	0	0.744859	0.800029	0	0	0	0	0	0.826907	0	0.910421	0.882622	0	0	0	0	0	0.769735	0	0.845382	0	0	0.740528	0.85052	0	0	0.860215	0.750984	0	0.818947	0.675465	0	0.837121	0	0	0.875206	0	0.655464	0.776041	0.800377	0	0	0.794979	0.864593	0.931481	0	0	0.777773	0	0	0	0.847399	0.786264	0.815625	0	0	0.511798	0	0.76123	0	0	0.828144	0.755533	0.799449	0.765615	0	0.785762	0	0.755244	0.711555	0.777545	0.779038	0.844042	0.896684
TCGA-ED-A7PZ-01A	0	0	0	0	0	0	0	0	0.72769	0	0	0	0	0	0	0	0	0.682965	0.727377	0	0	0	0	0.773081	0	0	0	0	0	0	0	0	0	0	0	0	0	0	0	0	0	0	0	0	0	0	0	0	0	0	0	0	0	0	0	0	0	0	0	0.873525	0	0	0	0	0	0	0	0	0	0.847787	0.679023	0.720468	0	0	0	0	0	0	0	0.832507	0	0.73495	0	0.81211	0.81858	0.876637	0	0	0.667308	0	0.623508	0.523141	0.554426	0.703269	0.686558	0.681988	0	0.730592	0.832644	0.821592	0	0	0	0	0	0	0.772186	0.947806	0.939155	0.946027	0.950444	0.9481	0.939543	0.955096	0.955039	0.976438	0	0	0.878047	0.859332	0.86551	0.833827	0.91583	0.941852	0.75194	0	0.826963	0.851781	0.817648	0.899646	0.867713	0.911051	0.910578	0.673622	0	0	0	0	0	0	0.861161	0.771715	0.158577	0	0	0	0	0	0.785129	0	0.83972	0	0	0	0	0	0	0.594878	0	0.89926	0	0	0.722139	0	0	0	0.821767	0.65954	0	0.804564	0.842428	0	0.906311	0	0	0.769333	0	0.712281	0.502991	0.664345	0	0	0.806975	0.853045	0.928155	0	0	0.605364	0	0	0	0.886148	0.679019	0.814285	0	0	0.427787	0	0.758384	0	0	0.758154	0	0	0.784507	0	0.799427	0	0.664543	0.664405	0.737911	0.792864	0.844997	0.863869
TCGA-ED-A7XO-01A	0	0	0	0	0	0	0	0	0.683695	0	0	0	0	0	0	0	0	0	0.709982	0	0	0	0	0.719025	0	0	0	0	0	0	0	0	0	0	0	0	0	0	0	0	0	0	0	0	0	0	0	0	0	0	0	0	0	0	0	0	0	0	0	0.871119	0	0	0	0	0	0	0	0	0	0.807846	0.70642	0.741402	0	0	0.699194	0	0	0	0	0.86786	0.790954	0.701936	0.704049	0.862029	0.859528	0.870176	0	0	0.656201	0	0.597006	0.442093	0.583887	0.664255	0.723857	0.704416	0	0.742938	0.769178	0.826386	0	0	0	0	0	0.684567	0.72508	0.929668	0.936252	0.977517	0.96047	0.972092	0.937817	0.970019	0.960445	0.936135	0	0.742629	0.887068	0.871848	0.855091	0.848246	0.891166	0.921437	0.798797	0	0.825282	0.875324	0.727936	0.861195	0.790712	0.889627	0.853122	0.738454	0	0	0	0	0	0	0	0.736456	0.158577	0	0	0	0	0	0.842658	0	0.746217	0	0	0	0	0	0	0.610307	0	0.919463	0	0	0.744906	0	0	0	0.824002	0.821588	0	0.823957	0.706282	0	0	0	0	0.846367	0	0.710348	0.512083	0.721084	0	0	0.737814	0.846346	0.909109	0	0	0.749993	0	0	0	0.847238	0.837728	0.774487	0.746601	0	0.730352	0	0.7394	0	0	0.81662	0.714792	0.792509	0.714328	0.728953	0.837072	0.770954	0.780114	0.779614	0.819548	0.847615	0.875744	0.906441
TCGA-ED-A7XP-01A	0	0	0	0	0	0	0.6119	0	0.734845	0	0	0	0	0	0	0	0	0.660791	0.73699	0	0	0	0	0.762248	0	0	0	0	0	0	0	0	0	0	0	0	0	0	0	0	0	0	0	0	0	0	0	0	0	0	0	0	0	0	0	0	0	0	0	0.794665	0	0	0	0	0	0	0	0	0	0.71388	0.742149	0.840984	0	0	0.701387	0	0	0	0	0	0	0.744591	0.778092	0.832395	0.875758	0.867244	0	0	0.772526	0.769312	0.759508	0.514754	0.762619	0.772579	0.825835	0	0	0.751138	0.805063	0.85473	0	0	0.65948	0	0	0	0.668868	0.88075	0.922492	0.934889	0.933885	0.940557	0.927375	0.96217	0.980373	0.923355	0.751064	0	0.843359	0.786281	0.854667	0.76575	0.840889	0.888507	0.805241	0	0.843518	0.867868	0.872672	0.863674	0.806368	0.892769	0.890522	0.681107	0	0	0	0	0	0	0	0.670598	0.293402	0	0	0	0	0	0.841965	0	0.884946	0.82363	0	0	0	0	0	0.721862	0	0.850562	0	0	0	0.776183	0	0	0.84252	0	0.8186	0.735228	0.681269	0	0.814947	0	0	0	0	0.653306	0.50404	0.740715	0	0	0.773435	0.833427	0.898698	0	0	0.890997	0	0	0	0.885463	0.852673	0.842535	0.713136	0	0.796837	0	0.86342	0	0	0.912605	0.60328	0.829543	0.778268	0.668621	0.844036	0.832852	0.833295	0.730121	0.87358	0.885943	0.906665	0.947247
TCGA-ED-A82E-01A	0	0	0	0.761783	0	0	0.606054	0.618823	0.801525	0	0	0	0	0	0	0	0	0.767501	0.718268	0	0	0.670491	0	0.813457	0	0	0	0	0	0	0	0	0	0	0	0	0	0	0	0	0	0	0	0	0	0	0	0	0	0	0	0	0	0	0	0	0	0	0.671188	0.866974	0	0	0	0	0	0	0	0	0	0.842833	0.870868	0.908267	0	0	0.742144	0	0	0	0	0.87069	0.778567	0.707201	0.784534	0.891083	0.932394	0.928818	0	0	0.732177	0.848338	0.853916	0.674937	0.783626	0.804676	0.86573	0.638572	0	0.808235	0.816461	0.896413	0	0	0.749344	0	0.700897	0	0.733314	0.909445	0.916494	0.922763	0.892991	0.763163	0.766242	0.806214	0.843835	0.896849	0	0	0.841081	0.834293	0.837815	0.722353	0.827829	0.85095	0.70009	0	0.800682	0.849219	0.881645	0.78117	0.701844	0.866495	0.808135	0.668785	0	0	0	0	0	0	0.853244	0.896098	0.84648	0.85497	0	0	0.922105	0.86853	0.886264	0.867118	0.96396	0.747391	0	0	0	0	0	0.786752	0	0.703038	0.817538	0.803457	0.810949	0.712288	0	0	0.85265	0.709868	0.725371	0.865545	0.803988	0	0.659174	0.803712	0.871504	0.904899	0	0.815717	0.788416	0.85781	0.825087	0.900632	0.876073	0.876863	0.94428	0.817465	0	0.897433	0	0	0.781199	0.893844	0.927404	0.859353	0.632139	0	0.882484	0.791597	0.876818	0	0	0.921622	0.589907	0.877254	0.750902	0.647245	0.880616	0.78675	0.82293	0.677627	0.917072	0.894789	0.91676	0.949218
TCGA-ED-A8O5-01A	0	0	0	0	0	0	0.678409	0.69454	0.827471	0	0	0	0	0	0	0	0	0.715388	0.726563	0	0	0.611485	0	0.804521	0	0	0	0	0	0	0	0	0	0	0	0	0	0	0	0	0	0	0	0	0	0	0	0	0	0	0	0	0	0	0	0	0	0	0.683927	0.877502	0	0	0	0	0	0	0	0	0	0.858063	0.810013	0.846876	0	0	0.704963	0	0	0	0	0	0	0.647336	0.690995	0.800322	0.847248	0.882136	0	0	0.754629	0.788292	0.815566	0.624864	0.761034	0.760282	0.82155	0	0	0.733307	0.798313	0.884072	0	0	0.660807	0	0	0	0.685028	0.883905	0.941872	0.90505	0.950979	0.956024	0.913068	0.964856	0.967408	0.954461	0	0	0.818782	0.743784	0.916073	0.743566	0.836248	0.868726	0.749271	0	0.797659	0.793534	0.830749	0.843107	0.720998	0.892485	0.842307	0.655809	0	0	0	0	0	0	0	0.773742	0.353581	0	0	0	0	0	0.830393	0	0.928307	0.868252	0	0	0	0	0	0.881276	0	0.856998	0	0	0	0.76456	0	0	0.843479	0	0.848978	0.737592	0.734978	0	0.824214	0	0	0	0	0.62984	0.537839	0.803233	0	0	0.821187	0.807442	0.920122	0	0	0.909045	0	0	0	0.861719	0.821512	0.828534	0.773083	0	0.760436	0	0.843563	0	0	0.925555	0.635492	0.908221	0.71179	0.672198	0.844648	0.813894	0.760924	0.72127	0.852405	0.882379	0.905155	0.951872
TCGA-ED-A8O6-01A	0	0	0	0	0	0	0.626808	0	0.785126	0	0	0	0	0	0	0	0	0.654414	0.72497	0	0	0	0	0.801094	0	0	0	0	0	0	0	0	0	0	0	0	0	0	0	0	0	0	0	0	0	0	0	0	0	0	0	0	0	0	0	0	0	0	0.699043	0.809882	0	0	0	0	0	0	0	0	0	0.798379	0.761648	0.816705	0	0	0	0	0	0	0	0	0	0.734779	0.668502	0.822673	0.856038	0.896349	0	0	0.725923	0.78854	0.742762	0.553249	0.711458	0.718206	0.809922	0	0	0.752418	0.81789	0.842338	0	0	0	0	0	0	0.769457	0.927203	0.938764	0.955309	0.991255	0.949698	0.919153	0.971523	0.979926	0.916117	0	0	0.84533	0.864435	0.862265	0.838098	0.863303	0.913887	0.773951	0	0.822769	0.828372	0.742172	0.846342	0.821327	0.890318	0.882719	0.665664	0	0	0	0	0	0	0	0.7297	0.237865	0	0	0	0	0.915774	0.838238	0	0.897269	0.883106	0	0	0	0	0	0.743439	0	0.856998	0	0	0.707606	0.780527	0	0	0.903034	0.74679	0.841292	0.809433	0.611511	0	0.838292	0	0	0.83941	0	0.661316	0.765314	0.732578	0	0	0.80139	0.850302	0.92394	0	0	0.838497	0	0	0	0.881967	0.74755	0.777731	0.797155	0	0.472153	0	0.737281	0	0	0.79485	0.739841	0.804672	0.766741	0.802265	0.834945	0.655743	0.725798	0.740719	0.840668	0.831685	0.838453	0.913581
TCGA-ED-A97K-01A	0	0	0	0.840994	0	0	0.621836	0.609785	0.807058	0	0	0	0	0	0	0	0	0.730934	0.755865	0	0	0.616629	0.645168	0.793566	0	0	0	0	0	0	0	0	0	0	0	0	0	0	0	0	0	0	0	0	0	0	0	0	0	0	0	0	0	0	0	0	0	0	0.714514	0.786231	0	0	0	0	0	0	0	0	0	0.853591	0.871617	0.859665	0	0	0.636466	0	0	0	0	0	0	0.607651	0.793407	0.831672	0.893681	0.899932	0	0	0.804545	0.782657	0.852133	0.782791	0.725021	0.740649	0.831022	0	0	0.717842	0.80874	0.881694	0	0	0.661245	0	0.795556	0	0.701759	0.893182	0.931878	0.948216	0.935483	0.848728	0.819105	0.903177	0.893889	0.885822	0.691611	0	0.855937	0.822198	0.854964	0.770215	0.823331	0.845045	0.766602	0	0.826455	0.852118	0.878323	0.781972	0.72477	0.863509	0.819501	0.692838	0	0	0	0	0	0	0.82149	0.89737	0.881346	0.825552	0	0.835176	0.984563	0.853262	0.913202	0	0.964056	0.759262	0	0	0	0	0	0.770748	0	0.645288	0	0.775117	0.807358	0.906738	0	0	0.887981	0.879502	0.797649	0.915652	0.907437	0	0.655691	0.844415	0.816651	0	0	0.812451	0.868723	0.854655	0.826628	0.81149	0.853428	0.878529	0.926068	0.846066	0	0.87369	0	0	0.837408	0.924983	0.937937	0.882053	0.68096	0	0.861795	0.801395	0.856736	0	0	0.893464	0.594543	0.873899	0.808467	0.684707	0.869731	0.820659	0.818308	0.723299	0.86921	0.901169	0.914918	0.952893
TCGA-EP-A12J-01A	0	0	0	0	0	0	0.621415	0.639463	0.765278	0	0	0	0	0	0	0	0	0.640926	0.746131	0	0	0	0	0.726238	0	0	0	0	0	0	0	0	0	0	0	0	0	0	0	0	0	0	0	0	0	0	0	0	0	0	0	0	0	0	0	0	0	0	0	0.823508	0	0	0	0	0	0	0	0	0	0.790483	0.821821	0.791349	0	0	0	0	0	0	0	0	0	0.682087	0	0.79498	0.81621	0.86415	0	0	0.771889	0.710646	0.73223	0.580743	0.717092	0.764262	0.77735	0	0	0.701433	0.700735	0.866553	0	0	0	0	0	0	0.688079	0.86435	0.920439	0.934972	0.956432	0.98058	0.955978	0.978441	0.971048	0.948741	0	0	0.827744	0.829929	0.877426	0.763011	0.844415	0.893704	0.791573	0	0.837881	0.85994	0.833482	0.86337	0.829417	0.902676	0.865303	0.709948	0	0	0	0	0	0	0	0.884984	0.385182	0	0	0	0	0	0.863732	0	0.836636	0.834968	0	0	0	0	0	0.769055	0	0.873158	0	0	0	0.756519	0	0	0.836538	0	0.838512	0.748968	0.756498	0	0.850657	0	0	0	0	0.676177	0.554787	0.704681	0	0	0.744946	0.820897	0.911631	0	0	0.88558	0	0	0	0.825029	0.856933	0.865947	0.792646	0	0.616791	0	0.839519	0	0	0.924726	0.651633	0.849346	0.707457	0.683481	0.857057	0.804241	0.821021	0.669408	0.874154	0.861728	0.896044	0.93984
TCGA-EP-A26S-01A	0	0	0	0	0	0	0.59245	0.63127	0.778947	0	0	0	0	0	0	0	0	0.644706	0.740754	0	0	0	0	0.788801	0	0	0	0	0	0	0	0	0	0	0	0	0	0	0	0	0	0	0	0	0	0	0	0	0	0	0	0	0	0	0	0	0	0	0	0.796883	0	0	0	0	0	0	0	0	0	0.782389	0.815485	0.891342	0	0	0	0	0	0	0	0	0	0.666862	0	0.812853	0.818169	0.844843	0	0	0.765559	0.739709	0.723529	0.743583	0.737862	0.777281	0.807293	0	0	0.719881	0.751632	0.868922	0	0	0	0	0	0	0.694355	0.885505	0.935018	0.947071	0.941227	0.978411	0.94654	0.979659	0.981359	0.941257	0	0	0.83361	0.833301	0.9058	0.65359	0.84347	0.900492	0.774541	0	0.824229	0.848672	0.846779	0.862982	0.81678	0.893548	0.878578	0.704035	0	0	0.794705	0	0	0	0	0.873638	0.293402	0	0	0	0	0	0.749722	0	0.821183	0.843504	0	0	0	0	0	0.764713	0	0.87762	0	0	0	0.755044	0	0	0.821724	0.795763	0.852364	0.741844	0.780852	0	0.837289	0	0	0	0	0.65271	0.552807	0.833772	0	0	0.802201	0.827647	0.920343	0	0	0.861379	0	0	0	0.836478	0.780278	0.815035	0	0	0.617977	0	0.805989	0	0	0.920797	0.665745	0.859781	0.740842	0.699446	0.828593	0.758998	0.800863	0.760757	0.853684	0.855523	0.8797	0.926973
TCGA-EP-A2KA-01A	0	0	0	0	0	0	0	0	0.715562	0	0	0	0	0	0	0	0	0.667567	0.748195	0	0	0	0	0.789662	0	0	0	0	0	0	0	0	0	0	0	0	0	0	0	0	0	0	0	0	0	0	0	0	0	0	0	0	0	0	0	0	0	0	0	0.865708	0	0	0	0	0	0	0	0	0	0.723636	0.787711	0.75741	0	0	0.772937	0	0	0	0	0	0	0.729149	0.715338	0.785632	0.850718	0.862309	0	0	0.698929	0.622908	0.565155	0.501422	0.656565	0.618125	0.806459	0	0	0.736804	0.78401	0.853938	0	0	0	0	0	0	0.755531	0.919565	0.933931	0.95493	0.929927	0.928619	0.899406	0.960312	0.954723	0.920552	0	0	0.884201	0.875556	0.781118	0.826949	0.875032	0.934341	0.842556	0	0.86964	0.919968	0.87064	0.883066	0.85323	0.919136	0.896053	0.680547	0	0	0	0	0	0	0	0.739746	0.158577	0	0	0	0	0	0.846668	0	0.843973	0	0	0	0	0	0	0.800707	0	0.865859	0	0	0.718413	0.785488	0	0	0.836538	0.784946	0	0.847781	0.70037	0	0.853051	0	0	0.873349	0	0.682358	0.778648	0.759254	0	0	0.801545	0.846792	0.91996	0	0	0.76366	0	0	0	0.853916	0.783541	0.794319	0	0	0.442989	0	0.728474	0	0	0.796289	0.763768	0	0.765615	0.806219	0.812569	0	0.7424	0.751399	0.836251	0.806346	0.835443	0.897382
TCGA-EP-A2KB-01A	0	0	0	0.853353	0	0	0.617158	0	0.792835	0	0	0	0	0	0	0	0	0.643576	0.727126	0	0	0	0	0.78348	0	0	0	0	0	0	0	0	0	0	0	0	0	0	0	0	0	0	0	0	0	0	0	0	0	0	0	0	0	0	0	0	0	0	0	0.80362	0	0	0	0	0	0	0	0	0	0.789105	0.755974	0.844561	0	0	0	0	0	0	0	0	0	0.662569	0.715726	0.775303	0.853569	0.871499	0	0	0.761126	0.721094	0.741328	0.576761	0.754228	0.721539	0.819458	0	0	0.716845	0.816033	0.851119	0	0	0	0	0	0	0.711193	0.893927	0.932222	0.944517	0.966261	0.980808	0.922269	0.985189	0.979213	0.939795	0	0	0.837576	0.825338	0.885986	0.817312	0.862135	0.911768	0.763292	0	0.829952	0.836457	0.833945	0.882396	0.831115	0.902404	0.885216	0.682772	0	0	0	0	0	0	0	0.759839	0.251338	0	0	0	0	0	0.845572	0	0.868478	0.883298	0	0	0	0	0	0.773078	0	0.900068	0	0	0.745097	0	0	0	0.788902	0	0	0.748403	0.728421	0	0.871109	0	0	0	0	0.671788	0.508136	0.780327	0	0	0.779903	0.807916	0.908627	0	0	0.878524	0	0	0	0.811876	0.703036	0.792913	0	0	0.5549	0	0.727597	0	0	0.804801	0.736357	0.774733	0.638282	0	0.793272	0.729716	0.784762	0.680755	0.798868	0.826099	0.856772	0.926159
TCGA-EP-A2KC-01A	0	0	0	0	0	0	0.611191	0	0.704034	0	0	0	0	0	0	0	0	0.656917	0.744712	0	0	0	0	0.761997	0	0	0	0	0	0	0	0	0	0	0	0	0	0	0	0	0	0	0	0	0	0	0	0	0	0	0	0	0	0	0	0	0	0	0	0.835445	0	0	0	0	0	0	0	0	0	0.793595	0.767792	0.836472	0	0	0	0	0	0	0	0	0	0.743083	0.73894	0.817015	0.834726	0.857526	0	0	0.709748	0.758989	0.682195	0.518434	0.71925	0.734868	0.810309	0	0	0.716006	0.746874	0.841166	0	0	0	0	0	0	0.673691	0.885653	0.922026	0.971395	0.926949	0.973823	0.949231	0.973873	0.970188	0.952793	0	0	0.807142	0.787899	0.866811	0.836316	0.852911	0.917212	0.794868	0	0.836533	0.877419	0.885152	0.875455	0.81803	0.913145	0.875005	0.678851	0	0	0	0	0	0	0	0.794467	0.237865	0	0	0	0	0	0.852284	0	0.836739	0.861426	0	0	0	0	0	0.764713	0	0.853738	0	0	0.750928	0.78383	0	0	0.8127	0.784455	0	0.745034	0.744293	0	0.821009	0	0	0	0	0.677443	0.510127	0.75042	0	0	0.751971	0.818191	0.917009	0	0	0.92979	0	0	0	0.865737	0.775692	0.776636	0.79338	0	0.5172	0	0.763196	0	0	0.877343	0.690772	0.742124	0.704744	0.698739	0.850292	0.788139	0.801418	0.746969	0.865404	0.85124	0.856496	0.934882
TCGA-EP-A3JL-01A	0	0	0	0	0	0	0	0	0.635959	0	0	0	0	0	0	0	0	0	0.699988	0	0	0	0	0.752405	0	0	0	0	0	0	0	0	0	0	0	0	0	0	0	0	0	0	0	0	0	0	0	0	0	0	0	0	0	0	0	0	0	0	0	0.785595	0	0	0	0	0	0	0	0	0	0.766826	0.687753	0.788571	0	0	0.762035	0	0	0	0	0.84925	0	0.704449	0.698477	0.844293	0.842775	0.874498	0	0	0.721907	0	0.610552	0.48523	0.576881	0.661853	0.720778	0.692607	0	0.723221	0.8205	0.805841	0	0	0	0	0	0.665127	0.704611	0.929284	0.93244	0.965725	0.936145	0.951315	0.944491	0.961608	0.942646	0.926128	0	0.808061	0.853417	0.881757	0.841477	0.82249	0.885292	0.906679	0.814251	0	0.868429	0.908523	0.866333	0.846893	0.779779	0.882296	0.859059	0.693852	0	0	0	0	0	0	0	0.758587	0.125669	0	0	0	0	0	0.864666	0	0.771467	0	0	0	0	0	0	0.822743	0	0.918868	0	0	0.744141	0	0	0	0.814298	0.831692	0	0.821695	0.836214	0	0.887473	0	0	0.789949	0	0.704328	0.508136	0.69194	0	0	0.727803	0.848598	0.898592	0	0	0.880665	0	0	0.869684	0.821766	0.795717	0.775183	0.740015	0	0.739308	0	0.783579	0	0	0.802669	0.720861	0.805385	0.775821	0.710984	0.870193	0.8266	0.814496	0.810604	0.874103	0.882024	0.8904	0.926341
TCGA-EP-A3RK-01A	0	0	0	0	0	0	0	0	0.67655	0	0	0	0	0	0	0	0	0	0.736132	0	0	0	0	0.77997	0	0	0	0	0	0	0	0	0	0	0	0	0	0	0	0	0	0	0	0	0	0	0	0	0	0	0	0	0	0	0	0	0	0	0	0.86462	0	0	0	0	0	0	0	0	0	0.81358	0.691659	0.763393	0	0	0.702082	0	0	0	0	0.884759	0	0.728604	0.70609	0.825143	0.836051	0.856551	0	0	0.716433	0	0.624368	0.504924	0.578535	0.668825	0.770051	0.636833	0	0.706358	0.796092	0.812991	0	0	0	0	0	0	0.73967	0.920642	0.923252	0.967725	0.924133	0.927473	0.902749	0.948948	0.905967	0.906298	0.754853	0.731836	0.841118	0.870681	0.839	0.852806	0.878572	0.919292	0.872568	0.747104	0.91911	0.923202	0.890785	0.869494	0.83095	0.906915	0.875487	0.645857	0	0	0	0	0	0	0	0.764507	0.158577	0	0	0	0	0	0.882757	0	0.760604	0	0	0	0	0	0	0.826778	0	0.918171	0	0	0.754905	0	0	0	0.793997	0.781162	0	0.827217	0.704207	0	0.89256	0	0	0	0	0.71967	0.528257	0.717519	0	0	0.709491	0.796071	0.897102	0	0	0.761025	0	0	0	0.861297	0.810789	0.790961	0.766418	0	0.726702	0	0.747038	0	0	0.80689	0.709812	0.793864	0.719434	0.753344	0.846349	0.802387	0.805628	0.808803	0.845952	0.851382	0.883436	0.918666
TCGA-ES-A2HS-01A	0	0	0	0	0	0	0	0	0.474156	0	0	0	0	0	0	0	0	0	0.675549	0	0	0	0	0	0	0	0	0	0	0	0	0	0	0	0	0	0	0	0	0	0	0	0	0	0	0	0	0	0	0	0	0	0	0	0	0	0	0	0	0.809571	0	0	0	0	0	0	0	0	0	0.757446	0.700765	0.77024	0	0	0.68928	0	0	0	0	0.798083	0.750748	0.720776	0.719528	0.873057	0.841215	0.862877	0	0	0.673542	0	0.642051	0.453009	0.609407	0.557742	0.697181	0.70143	0	0.727198	0.834251	0.82092	0	0	0	0	0	0.655727	0.73462	0.928928	0.93105	0.951793	0.927958	0.988923	0.988893	0.980276	0.952366	0.922588	0	0.746799	0.875815	0.872179	0.855641	0.835331	0.888932	0.909589	0.738	0	0.809104	0.864073	0.771757	0.838883	0.754839	0.880587	0.856607	0.724216	0	0	0	0	0	0	0	0.747445	0.125669	0	0	0	0	0	0.791244	0	0.770531	0	0	0	0	0	0	0.586331	0	0	0	0	0.742399	0	0	0	0.822546	0.841015	0	0.796061	0.775213	0	0	0	0	0.746181	0	0.713623	0.512083	0.720238	0	0	0.734764	0.790433	0.87635	0	0	0.768915	0	0.893332	0	0.870423	0.866321	0.807773	0.764185	0	0.737246	0	0.742565	0	0	0.861668	0.743371	0.814735	0.776723	0.799854	0.859081	0.764851	0.728876	0.827652	0.884682	0.858321	0.892976	0.917825
TCGA-ES-A2HT-01A	0	0	0	0	0	0	0	0	0.619672	0	0	0	0	0	0	0	0	0	0.664457	0	0	0	0	0.654928	0	0	0	0	0	0	0	0	0	0	0	0	0	0	0	0	0	0	0	0	0	0	0	0	0	0	0	0	0	0	0	0	0	0.580411	0	0	0	0	0	0	0	0	0	0	0	0.764545	0.722824	0.774766	0	0	0.755872	0	0	0	0	0.803397	0.769289	0.758478	0.733304	0.867703	0.880939	0.8749	0	0	0.672423	0	0.670296	0.775892	0.622856	0.611361	0.611564	0.70429	0	0.755843	0.844663	0.760599	0	0	0.664678	0	0.759627	0.730463	0.730598	0.934399	0.925275	0.952396	0.897952	0.97193	0.988076	0.960935	0.921493	0.944242	0.738616	0.758234	0.87791	0.851421	0.881691	0.779603	0.888183	0.914988	0.796589	0	0.839346	0.898043	0.784915	0.835211	0.746551	0.883646	0.856701	0.733024	0	0	0	0	0	0	0.805582	0.760768	0.158577	0	0	0	0	0	0	0	0.795977	0	0	0	0	0	0	0.602142	0	0	0	0	0.741418	0	0	0	0.810741	0.79169	0	0.806142	0.848257	0	0	0	0	0.7055	0	0.731085	0.529914	0.731417	0	0	0.674945	0.825932	0.859816	0	0	0.843616	0	0.835719	0.850574	0.869342	0.882887	0.7958	0.758459	0	0.730527	0.685441	0.810082	0	0	0.847856	0.727666	0.820214	0.748653	0.794855	0.86705	0.816908	0.578622	0.803381	0.901162	0.869322	0.883162	0.913821
TCGA-FV-A23B-01A	0	0	0	0	0	0	0.678079	0.610442	0.816293	0	0	0	0	0	0	0	0	0.616726	0.723902	0	0	0.615592	0	0.802158	0	0	0	0	0	0	0	0	0	0	0	0	0	0	0	0	0	0	0	0	0	0	0	0	0	0	0	0	0	0	0	0	0	0	0.720203	0.879441	0	0	0	0	0	0	0	0	0	0.869832	0.810266	0.832782	0	0	0.70593	0	0	0	0	0	0	0.632259	0.714753	0.787931	0.857508	0.874282	0	0	0.749593	0.783585	0.813053	0.606206	0.703865	0.751926	0.807264	0	0	0.762347	0.707008	0.891342	0	0	0.665655	0	0	0	0.689075	0.877015	0.923407	0.88754	0.957144	0.953514	0.906369	0.958659	0.95898	0.955002	0	0	0.808452	0.839497	0.907437	0.737406	0.850054	0.887696	0.807724	0	0.834118	0.835921	0.907631	0.856481	0.758218	0.892425	0.866725	0.668167	0	0	0	0	0	0	0	0.871085	0.427548	0	0	0	0	0	0.84685	0	0.912258	0.851238	0	0	0	0	0	0.689533	0	0.901782	0	0	0	0.78383	0	0	0.805804	0	0	0.752744	0.71706	0	0.805379	0	0	0	0	0.645059	0.533154	0.841529	0	0	0.79967	0.811319	0.912359	0	0	0.903089	0	0	0	0.842522	0.838441	0.800979	0.774932	0	0.703099	0	0.827755	0	0	0.912986	0.632291	0.904522	0.736705	0.690372	0.845291	0.787437	0.749495	0.70693	0.862309	0.878269	0.900734	0.960721
TCGA-FV-A2QQ-01A	0	0	0	0	0	0	0	0	0.646419	0	0	0	0	0	0	0	0	0.684902	0.689557	0	0	0	0	0.776149	0	0	0	0	0	0	0	0	0	0	0	0	0	0	0	0	0	0	0	0	0	0	0	0	0	0	0	0	0	0	0	0	0	0	0	0.859157	0	0	0	0	0	0	0	0	0	0.731881	0.788545	0.786101	0	0	0	0	0	0	0	0.858127	0	0.702886	0.703614	0.794129	0.843015	0.877629	0	0	0.749491	0.652206	0.591093	0.497054	0.672997	0.665957	0.786424	0.621488	0	0.730557	0.804399	0.830968	0	0	0	0	0	0	0.710988	0.900512	0.925947	0.954757	0.943708	0.973127	0.934208	0.96929	0.959637	0.880117	0	0.761413	0.868636	0.900062	0.859737	0.680489	0.867152	0.915346	0.82417	0	0.856516	0.882386	0.899835	0.860633	0.833826	0.893044	0.886174	0.659844	0	0	0	0	0	0	0	0.782593	0.158577	0	0	0	0	0	0.8642	0	0.85008	0	0	0	0	0	0	0.820121	0	0.901099	0	0	0.73492	0.783213	0	0	0.836878	0.745821	0	0.829178	0.689687	0	0.889821	0	0	0.8373	0	0.708613	0.509136	0.721988	0	0	0.72192	0.837545	0.914571	0	0	0.913825	0	0	0	0.860755	0.762954	0.776103	0.78679	0	0.3241	0	0.797917	0	0	0.814667	0.70524	0.779919	0.79102	0.75582	0.858094	0.766758	0.820592	0.807237	0.862352	0.856222	0.877074	0.924361
TCGA-FV-A2QR-01A	0	0	0	0	0	0	0	0	0.727326	0	0	0	0	0	0	0	0	0.671634	0.714317	0	0	0	0	0.79523	0	0	0	0	0	0	0	0	0	0	0	0	0	0	0	0	0	0	0	0	0	0	0	0	0	0	0	0	0	0	0	0	0	0	0	0.854128	0	0	0	0	0	0	0	0	0	0.862957	0.75885	0.792413	0	0	0.702005	0	0	0	0	0	0	0.718919	0.764518	0.799596	0.86012	0.880504	0	0	0.74849	0.739314	0.781845	0.708834	0.743213	0.747656	0.800235	0	0	0.734011	0.801154	0.841822	0	0	0.663334	0	0	0	0.71015	0.880184	0.920621	0.951277	0.929688	0.943022	0.920238	0.978115	0.960103	0.883217	0	0	0.88561	0.841729	0.82345	0.77587	0.825174	0.873597	0.755442	0	0.840348	0.856706	0.877713	0.836353	0.780401	0.886626	0.862403	0.695358	0	0	0	0	0	0	0	0.789682	0.251338	0	0	0	0	0	0.824127	0	0.836277	0.884545	0	0	0	0	0	0.720839	0	0.900183	0	0	0	0.772931	0	0	0.88849	0	0.811626	0.811912	0.714413	0	0.793375	0	0	0	0	0.67697	0.576088	0.733782	0	0	0.753785	0.786509	0.889416	0	0	0.870675	0	0	0	0.883038	0.877958	0.771692	0.730316	0	0.823229	0.667194	0.85341	0	0	0.91076	0.618489	0.840658	0.861496	0.73344	0.878283	0.84442	0.818418	0.658741	0.874724	0.899988	0.917112	0.954716
TCGA-FV-A3I0-01A	0	0	0	0.78423	0	0	0	0	0.807842	0	0	0	0	0	0	0	0	0.6456	0.682481	0	0	0.628204	0.6601	0.822029	0	0	0	0	0	0	0	0	0	0	0	0	0	0	0	0	0	0	0	0	0	0	0	0	0	0	0	0	0	0	0	0	0	0	0.677033	0.788864	0	0	0	0	0	0	0	0	0	0.841204	0.819031	0.858908	0	0	0.759753	0	0	0	0	0.808288	0.859879	0.714678	0.768822	0.91067	0.927811	0.929257	0	0	0.742986	0.81333	0.84194	0.643975	0.770421	0.789059	0.831376	0.697351	0	0.783679	0.862522	0.851518	0	0	0.753118	0	0.717263	0	0.800152	0.919169	0.938366	0.903926	0.894872	0.765654	0.782626	0.823764	0.847455	0.887879	0	0.757874	0.889058	0.904214	0.800863	0.677668	0.794385	0.850237	0.767989	0	0.818513	0.871429	0.842606	0.774747	0.620222	0.847501	0.781814	0.747342	0	0	0	0	0	0	0.800948	0.881127	0.897877	0	0	0	0	0.812536	0.906889	0.814366	0.942316	0.817051	0	0	0	0	0	0.812358	0	0.672394	0.82042	0.80861	0.688842	0.823361	0	0	0.935739	0.914955	0.92006	0.916236	0.934382	0	0.683472	0.778223	0.728654	0.729955	0	0.804763	0.778149	0.867077	0.762477	0	0.876703	0.848964	0.948537	0	0	0.916984	0	0	0.833484	0.869689	0.885655	0.810127	0.665983	0	0.840266	0.77896	0.866068	0	0	0.874759	0.603804	0.771369	0.824848	0.760926	0.8592	0.78908	0.829705	0.734546	0.921543	0.89246	0.915434	0.950514
TCGA-FV-A3I1-01A	0	0	0	0	0	0	0	0	0.748832	0	0	0	0	0	0	0	0	0.676587	0.746062	0	0	0	0	0.757943	0	0	0	0	0	0	0	0	0	0	0	0	0	0	0	0	0	0	0	0	0	0	0	0	0	0	0	0	0	0	0	0	0	0	0	0.84007	0	0	0	0	0	0	0	0	0	0.801265	0.78316	0.780409	0	0	0	0	0	0	0	0	0	0.740266	0.706196	0.81995	0.852742	0.878076	0	0	0.723106	0.757563	0.743626	0.534031	0.65744	0.74864	0.820774	0	0	0.732493	0.817063	0.852727	0	0	0	0	0	0	0.63361	0.884415	0.92931	0.939938	0.959121	0.955441	0.923927	0.972384	0.982291	0.952099	0	0	0.866225	0.843792	0.824633	0.818624	0.829206	0.891087	0.812094	0	0.858094	0.892228	0.896204	0.868572	0.823745	0.902677	0.870586	0.695857	0	0	0	0	0	0	0	0.769174	0.274293	0	0	0	0	0	0.8496	0	0.887163	0.841493	0	0	0	0	0	0.749432	0	0.852577	0	0	0.756881	0.768674	0	0	0.853457	0.791875	0.829647	0.776736	0.679193	0	0.818112	0	0	0	0	0.673271	0.502991	0.707326	0	0	0.776485	0.815465	0.898055	0	0	0.900952	0	0	0	0.887341	0.737885	0.754844	0.757958	0	0.676072	0	0.807792	0	0	0.899412	0.637059	0.773801	0.794459	0.771259	0.841256	0.773707	0.822192	0.730572	0.84056	0.857296	0.888255	0.947855
TCGA-FV-A3R2-01A	0	0	0	0	0	0	0	0	0.675273	0	0	0	0	0	0	0	0	0.649202	0.751204	0	0	0	0	0.748074	0	0	0	0	0	0	0	0	0	0	0	0	0	0	0	0	0	0	0	0	0	0	0	0	0	0	0	0	0	0	0	0	0	0	0	0.828537	0	0	0	0	0	0	0	0	0	0.843792	0.764504	0.828995	0	0	0	0	0	0	0	0	0	0.690655	0.724269	0.731001	0.833104	0.864701	0	0	0.754966	0.73679	0.74231	0.570119	0.587196	0.727147	0.811044	0	0	0.739204	0.557954	0.857799	0	0	0	0	0	0	0.665961	0.883148	0.923976	0.921151	0.98239	0.979089	0.975875	0.981182	0.965551	0.938834	0	0	0.829783	0.808976	0.875405	0.763953	0.853851	0.908059	0.82182	0	0.827284	0.872566	0.89597	0.879483	0.824976	0.906098	0.877135	0.728122	0	0	0.809782	0	0	0	0	0.803241	0.301879	0	0	0	0	0	0.752836	0	0.88194	0.816224	0	0	0	0	0	0.785868	0	0.867649	0	0	0	0.746616	0	0	0.805855	0	0.851059	0.758858	0.730428	0	0.862883	0	0	0	0	0.696244	0.545225	0.748916	0	0	0.755122	0.839687	0.903564	0	0	0.926477	0	0	0	0.866656	0.698122	0.779481	0	0	0.581624	0	0.76672	0	0	0.868906	0.667835	0.738906	0.751666	0.699093	0.838295	0.780019	0.801516	0.764716	0.836364	0.846439	0.870231	0.941738
TCGA-FV-A3R3-01A	0	0	0	0	0	0	0.604615	0	0.704513	0	0	0	0	0	0	0	0	0	0.592816	0	0	0	0	0.712711	0	0	0	0	0	0	0	0	0	0	0	0	0	0	0	0	0	0	0	0	0	0	0	0	0	0	0	0	0	0	0	0	0	0	0	0.789728	0	0	0	0	0	0	0	0	0	0.585847	0.850238	0.777609	0	0	0.77105	0	0	0	0	0.90246	0.788445	0.723625	0.777987	0.87425	0.883004	0.896846	0	0	0.712274	0.777326	0.734758	0.768387	0.776827	0.746422	0.767243	0	0	0.706828	0.756699	0.807368	0	0	0.68279	0	0	0	0.623725	0.868328	0.904338	0.918483	0.930013	0.906991	0.928793	0.924546	0.919843	0.897481	0	0.755418	0.876059	0.810202	0.853812	0	0.760941	0.814069	0.746437	0	0.809664	0.843691	0.719789	0.708526	0.666526	0.821166	0.622009	0.752198	0	0	0	0	0	0	0	0.809733	0.814593	0	0	0	0	0	0.756001	0	0.877482	0.860038	0	0	0	0	0	0.718241	0	0.811038	0	0	0	0.774282	0	0	0.840285	0	0.780462	0.732839	0.701019	0	0.819665	0	0	0	0	0.780774	0.497591	0.745079	0	0	0.720012	0.815584	0.876647	0.832631	0	0.859699	0	0	0.91019	0.96275	0.947678	0.871434	0.903278	0.849774	0.928865	0.928322	0.938918	0.98535	0	0.889083	0.899379	0.809472	0.868047	0.961532	0.964433	0.906993	0.919721	0.833469	0.956369	0.947286	0.946826	0.958306
TCGA-FV-A495-01A	0	0	0	0	0	0	0	0	0.626836	0	0	0	0	0	0	0	0	0	0.608126	0	0	0	0	0	0	0	0	0	0	0	0	0	0	0	0	0	0	0	0	0	0	0	0	0	0	0	0	0	0	0	0	0	0	0	0	0	0	0.604332	0	0.800525	0	0	0	0	0	0	0	0	0	0.789201	0.718118	0.780558	0	0	0.734818	0	0	0	0	0.798985	0.773074	0.74454	0.789799	0.88197	0.87133	0.873323	0	0	0.585907	0	0.673614	0.705192	0.610354	0.580894	0.608274	0.739542	0	0.728466	0.876346	0.715275	0	0	0.664256	0	0.854303	0.715186	0.815267	0.974137	0.948184	0.927905	0.850627	0.963113	0.94488	0.958312	0.902841	0.980038	0.724491	0.809902	0.873993	0.893659	0.89656	0.838585	0.897982	0.886102	0.724331	0	0.838718	0.882767	0.84513	0.799542	0.707719	0.854345	0.804619	0.807147	0	0	0	0	0	0	0.75993	0.710638	0.768305	0	0	0	0	0.896382	0.866662	0.830707	0.772394	0	0	0	0	0	0	0.608318	0	0	0	0	0.722493	0	0	0	0.799558	0.751117	0	0.814746	0.816048	0	0	0	0	0.632744	0	0.719144	0.496478	0.694352	0	0	0.663893	0.872667	0.928275	0	0	0.593407	0	0.90487	0	0.850213	0.826817	0.848251	0.754644	0	0.678066	0.65022	0.777972	0	0	0.787655	0.769302	0	0.802986	0.839297	0.837488	0.762337	0.595346	0.787761	0.881029	0.874243	0.901749	0.898947
TCGA-FV-A496-01A	0	0	0	0	0	0	0.599878	0	0.786373	0	0	0	0	0	0	0	0	0.65868	0.735675	0	0	0	0	0.751846	0	0	0	0	0	0	0	0	0	0	0	0	0	0	0	0	0	0	0	0	0	0	0	0	0	0	0	0	0	0	0	0	0	0	0.706826	0.817284	0	0	0	0	0	0	0	0	0	0.82552	0.743762	0.83298	0	0	0	0	0	0	0	0	0	0.622429	0	0.802971	0.861467	0.864544	0	0	0.713038	0.713128	0.743729	0.540528	0.711185	0.725726	0.814706	0.65874	0	0.714282	0.828144	0.817336	0	0	0	0	0	0	0.678831	0.882498	0.927133	0.948142	0.95653	0.97525	0.957234	0.975618	0.963678	0.920933	0	0	0.856141	0.794081	0.859371	0.790021	0.850337	0.913083	0.783239	0	0.830736	0.863522	0.827276	0.88309	0.82308	0.915644	0.88	0.630117	0	0	0	0	0	0	0	0.868049	0.309771	0	0	0	0	0	0.838954	0	0.87937	0.859688	0	0	0	0	0	0.791637	0	0.912451	0	0	0.762114	0.762551	0	0	0.784479	0.772857	0.846178	0.779353	0.751938	0	0.821199	0	0	0	0	0.656815	0.543061	0.79965	0	0	0.777887	0.85169	0.902478	0	0	0.912998	0	0	0	0.845744	0.700301	0.790368	0	0	0.532926	0	0.728964	0	0	0.786533	0.727492	0.778001	0.743676	0.776396	0.834712	0.794232	0.789936	0.683478	0.86808	0.839759	0.838207	0.928226
TCGA-FV-A4ZP-01A	0	0	0	0	0	0	0	0	0.678489	0	0	0	0	0	0	0	0	0	0.685111	0	0	0	0	0.66395	0	0	0	0	0	0	0	0	0	0	0	0	0	0	0	0	0	0	0	0	0	0	0	0	0	0	0	0	0	0	0	0	0	0.546489	0	0	0	0	0	0	0	0	0	0	0	0.73811	0	0.812775	0	0	0.731624	0	0	0	0	0.840349	0	0.723753	0	0.882169	0.84844	0.860462	0	0	0.621756	0	0	0.461813	0.648765	0.565634	0	0.764327	0	0.740451	0.882198	0.707209	0	0	0	0	0.819358	0.602144	0.818588	0.962475	0.958792	0.866829	0.829134	0.867846	0.901833	0.925591	0.872911	0.946814	0.804118	0.794906	0.890636	0.932618	0.903705	0.843579	0.933432	0.929594	0.842081	0.693158	0.863421	0.909621	0.784782	0.84782	0.760815	0.897867	0.884929	0.783024	0	0	0	0	0	0	0.7342	0.729427	0.82071	0	0	0	0	0.86364	0	0.805292	0.676706	0	0	0	0	0	0	0.626836	0	0	0	0	0.713018	0	0	0	0.823619	0.761614	0	0.804339	0.787224	0	0	0	0	0.620698	0	0	0.516822	0.679602	0	0	0	0.896005	0.913367	0	0	0.662929	0	0	0	0.852722	0.740406	0.824431	0	0	0.294582	0.663835	0.7833	0	0	0.822628	0	0	0.760216	0.821287	0.84975	0.720943	0.650956	0.710222	0.870908	0.867	0.873795	0.894934
TCGA-FV-A4ZQ-01A	0	0	0	0	0	0	0	0	0.813458	0	0	0	0	0	0	0	0	0.603167	0.711395	0	0	0	0	0.823928	0	0	0	0	0	0	0	0	0	0	0	0	0	0	0	0	0	0	0	0	0	0	0	0	0	0	0	0	0	0	0	0	0	0	0.711922	0.872868	0	0	0	0	0	0	0	0	0	0.790341	0.771532	0.867892	0	0	0	0	0	0	0	0	0	0.703435	0	0.734198	0.850735	0.852537	0	0	0.73425	0.731492	0.760289	0.566064	0.74117	0.738098	0.822326	0	0	0.733013	0.832944	0.871009	0	0	0	0	0	0	0.723834	0.886325	0.942091	0.931024	0.930822	0.930427	0.95351	0.968632	0.968225	0.926369	0	0	0.8646	0.830706	0.850548	0.830792	0.858362	0.929268	0.818185	0.701396	0.89623	0.906783	0.844599	0.88628	0.848774	0.922772	0.920083	0.676554	0	0	0	0	0	0	0	0.785991	0.293402	0	0	0	0	0	0.782587	0	0.718579	0.869336	0	0	0	0	0	0.739779	0	0	0	0	0	0	0	0	0.819706	0	0	0.721162	0.733858	0	0.813131	0	0	0	0	0.694122	0.790597	0.807987	0	0	0.760859	0.799654	0.921463	0	0	0.844552	0	0	0	0.780708	0.7178	0.813713	0	0	0.640112	0	0.747218	0	0	0.752773	0.761348	0.807795	0.622423	0	0.761347	0	0.732773	0.715601	0.752554	0.784897	0.833964	0.891253
TCGA-G3-A25S-01A	0	0	0	0	0	0	0	0	0.682409	0	0	0	0	0	0	0	0	0	0.734236	0	0	0	0	0.776278	0	0	0	0	0	0	0	0	0	0	0	0	0	0	0	0	0	0	0	0	0	0	0	0	0	0	0	0	0	0	0	0	0	0	0	0.892118	0	0	0	0	0	0	0	0	0	0.732297	0.688027	0.788914	0	0	0	0	0	0	0	0	0	0.744385	0	0.776152	0.817646	0.824891	0	0	0.524098	0	0.640415	0.566439	0.581611	0.590634	0.720535	0.704122	0	0.705386	0.821988	0.838088	0	0	0	0	0.713286	0	0.702473	0.926942	0.936844	0.943237	0.949795	0.971306	0.93099	0.973616	0.949548	0.928161	0	0.758413	0.876415	0.855746	0.845438	0.805078	0.916158	0.935785	0.799617	0	0.863915	0.917138	0.895099	0.898193	0.870279	0.922545	0.899093	0.650219	0	0	0	0	0	0	0	0.777157	0.125669	0	0	0	0	0	0	0	0.786741	0	0	0	0	0	0	0.679022	0	0	0	0	0.75756	0	0	0	0.791364	0.75905	0	0.830682	0.732726	0	0	0	0	0.85059	0	0.734598	0.560517	0.720303	0	0	0.777713	0.791817	0.914296	0	0	0.625261	0	0	0	0.86092	0.717367	0.825061	0	0	0.419136	0	0.687009	0	0	0.752254	0	0	0.685068	0	0.753008	0	0.677182	0.734174	0.746027	0.740884	0.854471	0.859542
TCGA-G3-A25T-01A	0	0	0	0.78423	0	0	0	0	0.75467	0	0	0	0	0	0	0	0	0.653701	0.738658	0	0	0	0.660309	0.78266	0	0	0	0	0	0	0	0	0	0	0	0	0	0	0	0	0	0	0	0	0	0	0	0	0	0	0	0	0	0	0	0	0	0.630375	0.724603	0.824604	0	0	0	0	0	0	0	0	0	0.860384	0.777364	0.827081	0	0	0.752247	0	0	0	0	0.804262	0.856954	0.700574	0.755261	0.884264	0.895392	0.905333	0	0	0.729612	0.746099	0.544986	0.730323	0.661037	0.73719	0.819515	0.678045	0	0.772471	0.841093	0.837183	0	0	0	0	0.738731	0.672559	0.812411	0.950443	0.949346	0.956541	0.926348	0.836146	0.781219	0.882864	0.875262	0.940837	0	0.754122	0.874922	0.882456	0.788938	0.865079	0.87372	0.897488	0.734436	0	0.837009	0.883426	0.870789	0.835715	0.729565	0.886143	0.812295	0.693852	0	0	0	0	0	0	0.974639	0.892651	0.760274	0	0	0	0	0.767717	0.820209	0.809757	0.973059	0.879382	0	0	0	0	0	0.724381	0	0.751436	0	0	0.672259	0.710246	0	0	0.93355	0.824305	0.875474	0.820943	0.834524	0	0.764095	0.791727	0.743383	0.684955	0	0.825401	0.808405	0.706653	0.817723	0	0.836118	0.860709	0.936419	0	0	0.876717	0	0	0.829155	0.8686	0.875153	0.766614	0.719693	0	0.691852	0	0.827814	0	0	0.810551	0.722328	0.822071	0.6855	0.736107	0.853552	0.790536	0.817369	0.784895	0.82968	0.850462	0.900858	0.937291
TCGA-G3-A25U-01A	0	0	0	0	0	0	0	0	0.805989	0	0	0	0	0	0	0	0	0.622705	0.72934	0	0	0.62652	0	0.776428	0	0	0	0	0	0	0	0	0	0	0	0	0	0	0	0	0	0	0	0	0	0	0	0	0	0	0	0	0	0	0	0	0	0	0	0.82006	0	0	0	0	0	0	0	0	0	0.782389	0.860495	0.862912	0	0	0	0	0	0	0	0	0	0.667315	0	0.712728	0.801703	0.821193	0	0	0.68574	0.672208	0.768847	0.602339	0.721694	0.75775	0.791753	0.64898	0	0.716406	0.595886	0.861796	0	0	0	0	0	0	0.677713	0.87305	0.931403	0.955498	0.961397	0.968802	0.970122	0.974662	0.970865	0.878783	0	0	0.808362	0.742139	0.911197	0.815419	0.86383	0.921898	0.820078	0	0.826525	0.876579	0.921178	0.89259	0.874006	0.929523	0.905367	0.635853	0	0	0.793625	0	0	0	0	0.674518	0.4161	0	0	0	0	0	0	0	0.764147	0.876157	0	0	0	0	0	0.816189	0	0.907553	0	0	0	0.774665	0	0	0.754724	0	0	0.721709	0.792683	0	0.8817	0	0	0	0	0.707086	0.614582	0.679996	0	0	0.693911	0.798972	0.904836	0	0	0.858998	0	0	0	0.771388	0.725294	0.784305	0	0	0.662307	0	0.838556	0	0	0.819644	0.724672	0.742476	0.638959	0.725819	0.815686	0.719925	0.769623	0.690939	0.806758	0.814489	0.879128	0.925788
TCGA-G3-A25V-01A	0	0	0	0	0	0	0	0	0.665309	0	0	0	0	0	0	0	0	0	0.716425	0	0	0	0	0.716395	0	0	0	0	0	0	0	0	0	0	0	0	0	0	0	0	0	0	0	0	0	0	0	0	0	0	0	0	0	0	0	0	0	0	0	0.862413	0	0	0	0	0	0	0	0	0	0.736846	0.793566	0.787708	0	0	0.699589	0	0	0	0	0.878937	0	0.675759	0.782785	0.829312	0.872154	0.87671	0	0	0.688166	0.7645	0.576606	0.79307	0.599693	0.664115	0.740838	0.656573	0	0.732528	0.819867	0.788968	0	0	0	0	0	0	0.685285	0.87497	0.913586	0.944213	0.947413	0.966999	0.938025	0.97129	0.964995	0.917303	0.734469	0.816393	0.864923	0.870251	0.862464	0.751868	0.839502	0.872706	0.822472	0	0.846539	0.88272	0.84866	0.82956	0.727522	0.881565	0.842823	0.687109	0	0	0	0	0	0	0	0.767737	0.222591	0	0	0	0	0	0.864252	0	0.752822	0	0	0	0	0	0	0.800185	0	0.884556	0	0	0.753683	0	0	0	0.84471	0.853339	0.805875	0.816848	0.722706	0	0.86053	0	0	0.863636	0	0.693179	0.5363	0.742452	0	0	0.722234	0.842925	0.915413	0	0	0.897069	0	0.878208	0.859808	0.88214	0.881982	0.780836	0.742639	0	0.81258	0	0.870146	0	0	0.876596	0.626032	0.85997	0.79324	0.797793	0.883035	0.827766	0.835171	0.780475	0.868969	0.895465	0.91401	0.956063
TCGA-G3-A25X-01A	0	0	0	0.845556	0	0	0	0	0.712946	0	0	0	0	0	0	0	0	0	0.698383	0	0	0	0	0.746247	0	0	0	0	0	0	0	0	0	0	0	0	0	0	0	0	0	0	0	0	0	0	0	0	0	0	0	0	0	0	0	0	0	0.628757	0	0.877329	0	0	0	0	0	0	0	0	0	0.854075	0.674289	0.734884	0	0	0.750712	0	0	0	0	0.818694	0	0.728056	0.657678	0.876807	0.901068	0.888239	0	0	0.663732	0	0.615387	0.706796	0.565579	0.70306	0.761461	0.630286	0	0.766398	0.869227	0.819603	0	0	0.665586	0	0.666919	0.634651	0.821236	0.957558	0.952413	0.83343	0.877531	0.815869	0.812401	0.895234	0.895392	0.951972	0.753257	0.789691	0.885877	0.90615	0.890609	0.870153	0.888519	0.909163	0.789808	0	0.870012	0.904391	0.809201	0.840099	0.728403	0.883737	0.840061	0.73631	0	0	0	0	0	0	0.80704	0.702884	0.801074	0	0	0	0	0.857452	0.840181	0.851164	0.831492	0	0	0	0	0	0	0.813298	0	0.896569	0	0	0.714805	0	0	0	0.781848	0.740699	0.92823	0.829629	0.859182	0	0.896614	0	0	0.656104	0	0.687052	0.729323	0.652981	0	0	0.783084	0.858077	0.935423	0	0	0.766145	0	0	0.874433	0.882828	0.856404	0.817047	0.72386	0	0.767255	0.727507	0.829161	0	0	0.854658	0.738112	0	0.704264	0.778654	0.85455	0.807392	0.704764	0.65592	0.869744	0.882902	0.906897	0.922483
TCGA-G3-A25Y-01A	0	0	0	0.827319	0	0	0	0	0.803769	0	0	0	0	0	0	0	0	0.640223	0.728544	0	0	0.613233	0	0.793566	0	0	0	0	0	0	0	0	0	0	0	0	0	0	0	0	0	0	0	0	0	0	0	0	0	0	0	0	0	0	0	0	0	0	0	0.795487	0	0	0	0	0	0	0	0	0	0.816	0.725624	0.819056	0	0	0.764754	0	0	0	0	0	0	0.724578	0.766427	0.851384	0.899392	0.910194	0	0	0.723174	0.790856	0.762931	0.451853	0.70607	0.765226	0.812116	0	0	0.76968	0.865137	0.892626	0	0	0.665307	0	0	0	0.798933	0.92359	0.94483	0.942813	0.933934	0.8888	0.947467	0.927679	0.947846	0.925926	0	0	0.879046	0.856714	0.842433	0.786706	0.825032	0.853031	0.737153	0	0.831543	0.839709	0.771077	0.788591	0.728403	0.869083	0.75553	0.688698	0	0	0	0	0	0	0	0.859528	0.797053	0	0	0	0	0.890027	0.821277	0	0.94255	0.875029	0	0	0	0	0	0.698252	0	0.825814	0	0	0.722257	0.790483	0	0	0.931958	0.855232	0.774193	0.80836	0.637857	0	0.760757	0	0	0.854056	0	0.638643	0.818646	0.724023	0	0	0.748879	0.863235	0.917584	0	0	0.898747	0	0	0.87145	0.900956	0.833087	0.815112	0.700011	0	0.777547	0	0.888223	0	0	0.923306	0.628577	0.853755	0.663663	0.732336	0.847209	0.82147	0.83275	0.725963	0.88861	0.894916	0.921053	0.951734
TCGA-G3-A25Z-01A	0	0	0	0	0	0	0	0	0.668849	0	0	0	0	0	0	0	0	0	0.763346	0	0	0	0	0.801668	0	0	0	0	0	0	0	0	0	0	0	0	0	0	0	0	0	0	0	0	0	0	0	0	0	0	0	0	0	0	0	0	0	0	0	0.86136	0	0	0	0	0	0	0	0	0	0.716915	0.770795	0.71916	0	0	0	0	0	0	0	0.884531	0.776148	0.697127	0.71097	0.82399	0.835812	0.850116	0	0	0.696911	0	0.630181	0.499987	0.584865	0.676586	0.767842	0.607261	0	0.708247	0.804035	0.815687	0	0	0	0	0	0	0.724154	0.894569	0.927405	0.954653	0.933803	0.970935	0.920927	0.975256	0.964187	0.902957	0	0.756881	0.874834	0.86775	0.860425	0.78258	0.868741	0.921154	0.793338	0	0.841791	0.886446	0.89152	0.864899	0.824077	0.903205	0.871483	0.653742	0	0	0	0	0	0	0	0.759839	0.125669	0	0	0	0	0	0.780314	0	0.831921	0	0	0	0	0	0	0.840832	0	0.9069	0	0	0.712761	0	0	0	0.833123	0.769871	0	0.828324	0.721994	0	0.853051	0	0	0.83641	0	0.711034	0.538601	0.730006	0	0	0.770526	0.83699	0.938134	0	0	0.88181	0	0	0	0.858943	0.850357	0.767866	0.783343	0	0.350766	0	0.74931	0	0	0.823294	0.712031	0.785967	0.694977	0.747397	0.844639	0.799407	0.828471	0.810546	0.88694	0.858659	0.876629	0.910915
TCGA-G3-A3CG-01A	0	0	0	0	0	0	0.615365	0	0.727342	0	0	0	0	0	0	0	0	0.671124	0.742731	0	0	0	0	0.768585	0	0	0	0	0	0	0	0	0	0	0	0	0	0	0	0	0	0	0	0	0	0	0	0	0	0	0	0	0	0	0	0	0	0	0	0.850117	0	0	0	0	0	0	0	0	0	0.858502	0.757457	0.79747	0	0	0	0	0	0	0	0	0	0.729149	0.791155	0.812687	0.857957	0.856723	0	0	0.70707	0.781896	0.744516	0.523714	0.771711	0.733588	0.786933	0	0	0.734964	0.686653	0.838526	0	0	0	0	0	0	0.651241	0.870911	0.916151	0.928721	0.935029	0.968158	0.912171	0.979189	0.978742	0.933929	0	0	0.849178	0.771876	0.846268	0.722353	0.83486	0.887084	0.81304	0	0.830361	0.87604	0.915208	0.862277	0.754481	0.900118	0.858693	0.689746	0	0	0	0	0	0	0	0.800346	0.274293	0	0	0	0	0	0.743377	0	0.740679	0.846786	0	0	0	0	0	0.762571	0	0.885847	0	0	0	0	0	0	0.862454	0.789268	0.826807	0.787188	0.715744	0	0.801428	0	0	0	0	0.664925	0.523129	0.662716	0	0	0.783881	0.799113	0.914213	0	0	0.877343	0	0	0	0.906961	0.897052	0.814104	0.75593	0	0.783489	0	0.847349	0	0	0.918172	0.627735	0.848443	0.769087	0.644683	0.844752	0.790254	0.843778	0.695437	0.87456	0.892914	0.893192	0.951471
TCGA-G3-A3CH-01A	0	0	0	0	0	0	0	0	0.730459	0	0	0	0	0	0	0	0	0.668359	0.726054	0	0	0	0	0.770598	0	0	0	0	0	0	0	0	0	0	0	0	0	0	0	0	0	0	0	0	0	0	0	0	0	0	0	0	0	0	0	0	0	0	0	0.847686	0	0	0	0	0	0	0	0	0	0.796082	0.755761	0.743157	0	0	0	0	0	0	0	0	0	0.74769	0.79185	0.81823	0.853437	0.870323	0	0	0.683511	0.765674	0.690724	0.548887	0.692633	0.632296	0.797305	0	0	0.755057	0.769207	0.852877	0	0	0.662547	0	0	0	0.661922	0.880266	0.924896	0.937959	0.95162	0.965811	0.936824	0.973568	0.98323	0.919679	0	0	0.875588	0.755774	0.832263	0.74571	0.843997	0.885441	0.834398	0	0.83578	0.869155	0.818477	0.849541	0.811286	0.887765	0.845204	0.681107	0	0	0	0	0	0	0	0.785991	0.274293	0	0	0	0	0	0.755457	0	0.830085	0	0	0	0	0	0	0.765419	0	0.896923	0	0	0	0.773705	0	0	0.721426	0	0.828406	0.788244	0.732238	0	0.862333	0	0	0	0	0.712168	0.539357	0.644885	0	0	0.695827	0.82146	0.906444	0	0	0.889221	0	0	0	0.910297	0.870631	0.831301	0.721099	0	0.777167	0	0.88586	0	0	0.90809	0.642005	0.846049	0.756575	0.744707	0.854644	0.818795	0.815632	0.667728	0.853401	0.894433	0.909747	0.951283
TCGA-G3-A3CI-01A	0	0	0	0	0	0	0.594103	0	0.678282	0	0	0	0	0	0	0	0	0	0.604372	0	0	0	0	0.660939	0	0	0	0	0	0	0	0	0	0	0	0	0	0	0	0	0	0	0	0	0	0	0	0	0	0	0	0	0	0	0	0	0	0	0	0.900329	0	0	0	0	0	0	0	0	0	0.602973	0.734915	0.798252	0	0	0	0	0	0	0	0.818694	0.779234	0.710974	0.733059	0.797108	0.838325	0.850785	0	0	0.688911	0.755216	0.584784	0.719531	0.607912	0.726164	0.72713	0	0	0.690875	0.802276	0.764396	0	0	0.654523	0	0	0	0.573932	0.872139	0.895238	0.989915	0.951179	0.966088	0.936484	0.975055	0.961452	0.853696	0.786881	0.815242	0.862956	0.868324	0.849125	0.824514	0.858293	0.907001	0.809526	0	0.871713	0.881867	0.887207	0.863439	0.833946	0.894738	0.87095	0.71895	0	0	0	0	0	0	0	0.777245	0.263391	0	0	0	0	0	0.867118	0	0.780834	0	0	0	0	0	0	0.805056	0	0.875548	0	0	0	0	0	0	0.816832	0	0.83641	0.772837	0.77308	0	0.892669	0	0	0	0	0.701619	0.566547	0.760608	0	0	0.711671	0.816513	0.879515	0	0	0.879722	0	0	0	0.913174	0.873525	0.845963	0.753212	0	0.814652	0.678316	0.878874	0	0	0.882657	0.648514	0.855864	0.828516	0.76913	0.883719	0.800297	0.857178	0.676968	0.840507	0.892568	0.899134	0.947951
TCGA-G3-A3CJ-01A	0	0	0	0	0	0	0	0	0.687014	0	0	0	0	0	0	0	0	0	0.651155	0	0	0	0	0.765929	0	0	0	0	0	0	0	0	0	0	0	0	0	0	0	0	0	0	0	0	0	0	0	0	0	0	0	0	0	0	0	0	0	0	0	0.875764	0	0	0	0	0	0	0	0	0	0.73858	0.782996	0.667617	0	0	0	0	0	0	0	0.827233	0.776928	0.717299	0	0.733162	0.80802	0.835898	0	0	0.673717	0	0.634123	0.48096	0.622491	0.575842	0.745334	0.681827	0	0.713547	0.814919	0.828797	0	0	0	0	0	0	0.695982	0.886484	0.922145	0.963112	0.918576	0.990517	0.959379	0.98966	0.971969	0.929788	0	0.762279	0.889632	0.826412	0.86341	0.822996	0.888389	0.93533	0.799889	0	0.847156	0.861536	0.800887	0.878971	0.821937	0.90574	0.868023	0.716021	0	0	0	0	0	0	0	0.78443	0.125669	0	0	0	0	0	0.859378	0	0.784201	0	0	0	0	0	0	0.856427	0	0	0	0	0	0	0	0	0.815134	0.7563	0	0.844374	0.790279	0	0	0	0	0.886897	0	0.687766	0.538601	0.754244	0	0	0.735038	0.811298	0.92564	0	0	0.740297	0	0	0	0.855843	0.775936	0.79729	0.801829	0	0.38835	0	0.782708	0	0	0.745821	0.743068	0.812944	0.782657	0.763355	0.82939	0.780467	0.742752	0.778308	0.841808	0.826931	0.852496	0.890897
TCGA-G3-A3CK-01A	0	0	0	0	0	0	0.587607	0	0.706659	0	0	0	0	0	0	0	0	0.673397	0.762782	0	0	0	0	0.742823	0	0	0	0	0	0	0	0	0	0	0	0	0	0	0	0	0	0	0	0	0	0	0	0	0	0	0	0	0	0	0	0	0	0	0	0.831659	0	0	0	0	0	0	0	0	0	0.80152	0.774429	0.805084	0	0	0	0	0	0	0	0	0	0.671519	0	0.787595	0.792145	0.83631	0	0	0.67591	0.726652	0.684029	0.581391	0.68476	0.70623	0.777339	0	0	0.693816	0.69034	0.824192	0	0	0	0	0	0	0.595674	0.888551	0.916017	0.938943	0.971012	0.980163	0.969647	0.98146	0.981231	0.944768	0.745068	0	0.840778	0.782479	0.867947	0.761611	0.854284	0.921818	0.818434	0	0.859722	0.897009	0.898517	0.874422	0.828936	0.914015	0.874462	0.686039	0	0	0.810719	0	0	0	0	0.716653	0.363535	0	0	0	0	0	0.778884	0	0.740308	0.857689	0	0	0	0	0	0.806056	0	0.893337	0	0	0	0.765187	0	0	0.834364	0	0	0.755938	0.773646	0	0.85569	0	0	0	0	0.676177	0.599659	0	0	0	0.777639	0.824477	0.914109	0	0	0.900424	0	0	0	0.842522	0.724488	0.819783	0	0	0.621222	0	0.817501	0	0	0.870648	0.702665	0.766771	0.732945	0.702908	0.85231	0.80761	0.808399	0.681601	0.868202	0.842562	0.869709	0.919268
TCGA-G3-A5SI-01A	0	0	0	0	0	0	0	0.631565	0.805266	0	0	0	0	0	0	0	0	0.621281	0.744297	0	0	0	0	0.835168	0	0	0	0	0	0	0	0	0	0	0	0	0	0	0	0	0	0	0	0	0	0	0	0	0	0	0	0	0	0	0	0	0	0	0	0.813342	0	0	0	0	0	0	0	0	0	0.83724	0.754181	0.846245	0	0	0	0	0	0	0	0	0	0.676173	0	0.77812	0.822718	0.861417	0	0	0.743123	0.703485	0.740086	0.57332	0.661692	0.723124	0.812863	0.658255	0	0.718192	0.764749	0.84525	0	0	0	0	0	0	0.673513	0.890895	0.929817	0.950308	0.964682	0.957808	0.963093	0.965032	0.964137	0.901272	0	0	0.850293	0.812015	0.861788	0.788197	0.880364	0.93676	0.80905	0	0.839986	0.860843	0.858731	0.889871	0.852688	0.928033	0.901287	0.668785	0	0	0.794998	0	0	0	0	0.786317	0.237865	0	0	0	0	0	0.752276	0	0.821065	0	0	0	0	0	0	0.791073	0	0.912451	0	0	0.763163	0.752032	0	0	0.859337	0.790858	0	0.806651	0.707713	0	0.834231	0	0	0	0	0.671953	0.597033	0.790253	0	0	0.766098	0.773796	0.897932	0	0	0.74938	0	0	0	0.78455	0	0.801334	0.780198	0	0.523291	0	0.73347	0	0	0.864166	0.764271	0.768043	0.642496	0.733608	0.816757	0.661092	0.714092	0.698858	0.76709	0.805337	0.865182	0.899673
TCGA-G3-A5SJ-01A	0	0	0	0.830408	0	0	0.62302	0	0.809048	0	0	0	0	0	0	0	0	0.648773	0.722526	0	0	0	0	0.811726	0	0	0	0	0	0	0	0	0	0	0	0	0	0	0	0	0	0	0	0	0	0	0	0	0	0	0	0	0	0	0	0	0	0	0.725674	0.797804	0	0	0	0	0	0	0	0	0	0.770729	0.74432	0.879064	0	0	0	0	0	0	0	0	0	0.707051	0.682793	0.838909	0.871763	0.876298	0	0	0.722765	0.782233	0.779808	0.47373	0.733603	0.686971	0.807744	0	0	0.703676	0.780571	0.822662	0	0	0	0	0	0	0.72595	0.907604	0.93239	0.949003	0.933828	0.928861	0.919859	0.943773	0.945094	0.906249	0.73806	0	0.888267	0.883019	0.776683	0.785915	0.845529	0.898883	0.798845	0	0.871174	0.913473	0.881833	0.867561	0.816993	0.901492	0.879338	0.625854	0	0	0	0	0	0	0	0.742089	0.204958	0	0	0	0	0.909384	0.834991	0	0.925799	0.872636	0	0	0	0	0	0.728303	0	0.817549	0	0	0.687705	0.736816	0	0	0.829067	0.704762	0.856645	0.805133	0.671329	0	0.755096	0	0.769756	0.871465	0	0.645914	0.760413	0.804409	0	0	0.802162	0.867275	0.938804	0	0	0.894463	0	0	0	0.865466	0.886823	0.77304	0.796179	0	0.446054	0	0.810997	0	0	0.838803	0.715569	0.756827	0.718495	0.765729	0.822756	0.792461	0.782701	0.749395	0.85709	0.846077	0.864257	0.939176
TCGA-G3-A5SK-01A	0	0	0	0	0	0	0.596384	0	0.715295	0	0	0	0	0	0	0	0	0	0.755395	0	0	0	0	0.739492	0	0	0	0	0	0	0	0	0	0	0	0	0	0	0	0	0	0	0	0	0	0	0	0	0	0	0	0	0	0	0	0	0	0	0	0.869158	0	0	0	0	0	0	0	0	0	0.78305	0.773593	0.821377	0	0	0	0	0	0	0	0	0	0.711625	0.733467	0.827838	0.842292	0.84941	0	0	0.670023	0.732015	0.556496	0.527638	0.754716	0.676667	0.765983	0	0	0.730503	0.75566	0.785856	0	0	0.664326	0	0	0	0.63194	0.874591	0.923156	0.944251	0.952966	0.984607	0.976876	0.989055	0.971873	0.943884	0.738524	0	0.886463	0.750599	0.896994	0.766909	0.849036	0.902077	0.809842	0	0.864465	0.896048	0.907316	0.846818	0.801162	0.900799	0.865484	0.630117	0	0	0	0	0	0	0	0.663065	0.309771	0	0	0	0	0	0.761431	0	0.769398	0	0	0	0	0	0	0.796056	0	0.906244	0	0	0	0.779434	0	0	0.822805	0.796472	0.848787	0.754797	0.777742	0	0.838292	0	0	0	0	0.670954	0.583361	0	0	0	0.777089	0.851349	0.885743	0	0	0.835314	0	0	0	0.866387	0.671805	0.848048	0	0	0.522963	0	0.808105	0	0	0.930624	0.686092	0.850035	0.722804	0.670347	0.84287	0.798674	0.819239	0.740777	0.864229	0.856804	0.872124	0.927697
TCGA-G3-A5SL-01A	0	0	0	0	0	0	0.619564	0	0.731224	0	0	0	0	0	0	0	0	0.643234	0.745379	0	0	0	0	0.792849	0	0	0	0	0	0	0	0	0	0	0	0	0	0	0	0	0	0	0	0	0	0	0	0	0	0	0	0	0	0	0	0	0	0	0	0.824513	0	0	0	0	0	0	0	0	0	0.838342	0.749519	0.793399	0	0	0	0	0	0	0	0	0	0.651537	0.727686	0.814146	0.806574	0.856148	0	0	0.777716	0.751108	0.73308	0.527638	0.723088	0.695903	0.792416	0	0	0.737628	0.745045	0.851223	0	0	0	0	0	0	0.690881	0.876742	0.922684	0.965647	0.934598	0.971557	0.940519	0.971324	0.961006	0.959879	0	0	0.853539	0.795736	0.882187	0.768799	0.845757	0.909703	0.725375	0	0.843271	0.857958	0.930195	0.872508	0.84313	0.899454	0.882282	0.661161	0	0	0	0	0	0	0	0.811103	0.309771	0	0	0	0	0	0.768934	0	0.842087	0.850234	0	0	0	0	0	0.786752	0	0.866309	0	0	0	0.788815	0	0	0.824087	0	0	0.763288	0.757804	0	0.839122	0	0	0	0	0.671288	0.539357	0.678808	0	0	0.779367	0.79393	0.914764	0	0	0.915919	0	0	0	0.869342	0.846295	0.858296	0.749888	0	0.553018	0	0.860037	0	0	0.91076	0.675552	0.710679	0.688057	0.668779	0.862118	0.768576	0.819836	0.729147	0.853731	0.87293	0.880635	0.944374
TCGA-G3-A5SM-01A	0	0	0	0	0	0	0	0	0.642775	0	0	0	0	0	0	0	0	0	0.752186	0	0	0	0	0.716107	0	0	0	0	0	0	0	0	0	0	0	0	0	0	0	0	0	0	0	0	0	0	0	0	0	0	0	0	0	0	0	0	0	0	0	0.85455	0	0	0	0	0	0	0	0	0	0.81515	0.780836	0.763437	0	0	0.76744	0	0	0	0	0.907691	0	0.693382	0.776443	0.826159	0.855644	0.878753	0	0	0.66849	0.76162	0.572235	0.729877	0.590909	0.703299	0.767737	0	0	0.712016	0.817081	0.809873	0	0	0	0	0	0	0.656859	0.877157	0.909643	0.935055	0.9345	0.952299	0.933897	0.95518	0.961354	0.849067	0	0.818557	0.858914	0.871257	0.783434	0.789425	0.848428	0.869924	0.821895	0	0.857049	0.891124	0.889498	0.823043	0.782174	0.879403	0.827498	0.713454	0	0	0	0	0	0	0	0.770781	0.222591	0	0	0	0	0	0.852457	0	0.755442	0	0	0	0	0	0	0.788644	0	0.897159	0	0	0	0	0	0	0.845753	0.777244	0.840884	0.790281	0.689687	0	0.848678	0	0	0.894474	0	0.689041	0.511109	0.75336	0	0	0.722547	0.767357	0.895873	0	0	0.872553	0	0.898626	0.834674	0.896063	0.901819	0.83256	0.69745	0	0.829468	0.692437	0.922622	0.903999	0	0.887428	0.820997	0.833183	0.843129	0.796563	0.872938	0.862789	0.817535	0.785601	0.912722	0.909321	0.931352	0.960737
TCGA-G3-A6UC-01A	0	0	0	0	0	0	0.599517	0	0.662366	0	0	0	0	0	0	0	0	0.656322	0.751076	0	0	0	0	0.761165	0	0	0	0	0	0	0	0	0	0	0	0	0	0	0	0	0	0	0	0	0	0	0	0	0	0	0	0	0	0	0	0	0	0	0	0.839831	0	0	0	0	0	0	0	0	0	0.796216	0.771102	0.691166	0	0	0	0	0	0	0	0	0	0.705221	0	0.738198	0.820772	0.829178	0	0	0.693069	0.738888	0.692697	0.62959	0.734614	0.734868	0.768739	0	0	0.705386	0.633358	0.800413	0	0	0	0	0	0	0.626366	0.869639	0.906064	0.931496	0.952612	0.984946	0.977146	1	0.984215	0.933197	0	0	0.832458	0.820652	0.908583	0.779921	0.871883	0.929073	0.808789	0	0.834077	0.86724	0.902865	0.900693	0.85096	0.920481	0.900912	0.695857	0	0	0.801809	0	0	0	0	0.728187	0.409915	0	0	0	0	0	0	0	0.804561	0.875646	0	0	0	0	0	0.852214	0	0.906134	0	0	0	0.788983	0	0	0.790316	0	0	0.763851	0.787423	0	0.892452	0	0	0	0	0.696375	0.636668	0.690624	0	0	0.765957	0.792122	0.873226	0	0	0.816174	0	0	0	0.731434	0	0.809829	0	0	0.656578	0	0.783113	0	0	0.886261	0.723416	0.756672	0.750979	0.728953	0.837252	0.648437	0.779832	0.695711	0.853762	0.822768	0.848431	0.915964
TCGA-G3-A7M5-01A	0	0	0	0	0	0	0	0	0.66399	0	0	0	0	0	0	0	0	0	0.743178	0	0	0	0	0.730776	0	0	0	0	0	0	0	0	0	0	0	0	0	0	0	0	0	0	0	0	0	0	0	0	0	0	0	0	0	0	0	0	0	0	0	0.903401	0	0	0	0	0	0	0	0	0	0.74249	0.705729	0.760104	0	0	0	0	0	0	0	0.879769	0	0.745516	0	0.764357	0.827294	0.841406	0	0	0.673834	0	0.657532	0.551527	0.607697	0.588463	0	0.709676	0	0.678024	0.813956	0.739939	0	0	0	0	0	0	0.67947	0.894393	0.934912	0.948032	0.965499	1	0.987486	0.989993	0.981658	0.933253	0	0.769375	0.880218	0.861253	0.859899	0.830201	0.897421	0.929619	0.761663	0	0.827913	0.875268	0.857224	0.889668	0.820485	0.907158	0.884239	0.677708	0	0	0	0	0	0	0	0.772271	0.125669	0	0	0	0	0	0.80644	0	0.78177	0	0	0	0	0	0	0.645298	0	0.914008	0	0	0	0	0	0	0.771875	0.779632	0	0.81712	0.778285	0	0	0	0	0.876646	0	0.736847	0.54233	0.651939	0	0	0.7377	0.830104	0.908187	0	0	0.789757	0	0	0	0.859901	0.72343	0.834502	0	0	0.376373	0	0.74531	0	0	0.781328	0.771441	0	0.74826	0.787773	0.80729	0.727304	0.622383	0.779417	0.81211	0.765095	0.852068	0.879299
TCGA-G3-A7M6-01A	0	0	0.919034	0.785718	0	0	0.627664	0.693295	0.808242	0	0	0	0	0	0	0	0	0.716718	0.730562	0	0	0.601242	0	0.803275	0	0	0	0	0	0	0	0	0	0	0	0	0	0	0	0	0	0	0	0	0	0	0	0	0	0	0	0	0	0	0	0	0	0	0.680921	0.868725	0	0	0	0	0	0	0	0	0	0.865193	0.879262	0.876807	0	0	0.781042	0	0	0	0	0	0	0.629312	0.79755	0.881429	0.910673	0.910978	0	0	0.779001	0.817803	0.84022	0.696974	0.74822	0.82718	0.857441	0	0	0.743138	0.851657	0.838	0	0	0.636121	0	0	0	0.725781	0.897808	0.948646	0.930615	0.917718	0.862915	0.918088	0.914146	0.940848	0.83758	0	0	0.814705	0.847163	0.87907	0.707397	0.803729	0.834671	0.689637	0	0.803997	0.81066	0.820066	0.765906	0.64137	0.850756	0.684239	0.687109	0	0	0	0	0	0	0.908586	0.926461	0.763352	0.859593	0	0	0	0.889535	0.768206	0.871438	0.917809	0.803107	0	0	0	0	0	0.646753	0	0.761986	0.805223	0	0.817545	0.767965	0	0	0.921176	0.755026	0.729345	0.787645	0.874032	0	0.703845	0.842225	0.713808	0.879732	0	0.766332	0.681183	0.821429	0	0.794275	0.833975	0.815006	0.919242	0	0	0.860979	0	0	0.850689	0.920153	0.902312	0.803787	0.678429	0	0.833877	0.767522	0.919922	0.906565	0	0.904511	0.605877	0.898063	0.814511	0.724446	0.876024	0.828384	0.835565	0.72316	0.891315	0.903703	0.93562	0.951157
TCGA-G3-A7M7-01A	0	0	0	0	0	0	0	0	0.647402	0	0	0	0	0	0	0	0	0	0.704855	0	0	0	0	0.775587	0	0	0	0	0	0	0	0	0	0	0	0	0	0	0	0	0	0	0	0	0	0	0	0	0	0	0	0	0	0	0	0	0	0	0	0.870815	0	0	0	0	0	0	0	0	0	0.737401	0.788908	0.784503	0	0	0.694487	0	0	0	0	0.849099	0	0.705605	0.734602	0.789231	0.851715	0.864921	0	0	0.689256	0.650803	0.602722	0.504233	0.601096	0.665179	0.746587	0.629529	0	0.699157	0.8013	0.771868	0	0	0	0	0	0	0.68985	0.89684	0.920331	0.963241	0.963243	0.967788	0.935941	0.964692	0.97203	0.909515	0.73184	0.764415	0.873566	0.87109	0.853984	0.780894	0.877617	0.91976	0.800462	0	0.836198	0.876212	0.886313	0.871253	0.845391	0.901579	0.876157	0.705424	0	0	0	0	0	0	0	0.761281	0.125669	0	0	0	0	0	0.795718	0	0.889051	0	0	0	0	0	0	0.806056	0	0.887761	0	0	0.742886	0.7798	0	0	0.84202	0.767835	0	0.828925	0.715365	0	0.8734	0	0	0.837654	0	0.70049	0.521364	0.733953	0	0	0.764794	0.845258	0.926366	0	0	0.932576	0	0	0	0.867964	0.849676	0.810667	0.789378	0	0.664546	0	0.827005	0	0	0.867165	0.700252	0.782921	0.771065	0.745986	0.820672	0.806517	0.819701	0.809008	0.847901	0.857439	0.885336	0.924679
TCGA-G3-A7M8-01A	0	0	0	0	0	0	0.614986	0	0.666539	0	0	0	0	0	0	0	0	0	0.75244	0	0	0	0	0.711334	0	0	0	0	0	0	0	0	0	0	0	0	0	0	0	0	0	0	0	0	0	0	0	0	0	0	0	0	0	0	0	0	0	0	0	0.88118	0	0	0	0	0	0	0	0	0	0.747339	0.791667	0.789562	0	0	0	0	0	0	0	0.86786	0.784254	0.715997	0.729903	0.801017	0.847301	0.852927	0	0	0.666931	0.763115	0.568982	0.496307	0.606502	0.719579	0.753415	0	0	0.714454	0.831846	0.80749	0	0	0.661026	0	0	0	0.599109	0.888613	0.910494	0.94465	0.942547	0.973064	0.935737	0.976735	0.970543	0.892182	0.746706	0	0.871544	0.857523	0.819937	0.768442	0.842142	0.896494	0.772179	0	0.84787	0.882032	0.890291	0.858327	0.794866	0.894659	0.865388	0.689746	0	0	0	0	0	0	0	0.768218	0.222591	0	0	0	0	0	0.864459	0	0.761015	0	0	0	0	0	0	0.800707	0	0.87844	0	0	0.759986	0.773801	0	0	0.852877	0.767949	0.85162	0.792864	0.756103	0	0.868775	0	0	0	0	0.678226	0.533949	0.751378	0	0	0.75471	0.817043	0.898974	0	0	0.895392	0	0	0	0.869971	0.8968	0.814803	0.76347	0	0.756181	0	0.829413	0	0	0.885943	0.65533	0.715449	0.753253	0.609885	0.855716	0.781643	0.844901	0.773117	0.863224	0.895339	0.917686	0.944044
TCGA-G3-A7M9-01A	0	0	0.875689	0.890997	0	0	0.574416	0.685279	0.866282	0	0	0	0	0	0	0	0	0.680372	0.801578	0	0	0.597478	0.769422	0.894629	0	0	0	0	0	0	0	0	0	0	0	0	0	0	0	0	0	0	0	0	0	0	0	0	0	0	0	0	0	0	0	0	0	0.633448	0.639244	0.838468	0	0	0	0	0	0	0	0	0	0.857474	0.81876	0.877075	0	0	0.700844	0	0	0	0	0	0	0.75589	0.6805	0.831106	0.871195	0.911031	0	0	0.779903	0.782392	0.839317	0.540528	0.761369	0.837721	0.887522	0.62252	0	0.778625	0.886014	0.920915	0	0	0	0	0	0	0.791871	0.938819	0.966703	0.892548	0.926923	0.819413	0.891019	0.930673	0.941446	0.897795	0	0	0.740019	0.783718	0.894307	0.806589	0.864634	0.910166	0.703418	0	0.810741	0.825085	0.768779	0.845498	0.782444	0.887705	0.867773	0.699289	0	0	0	0	0	0	0	0.883558	0.237865	0	0	0	0	0.876696	0.832818	0	0.945294	0.883298	0	0	0	0	0	0.86764	0	0.911717	0.807635	0	0.67524	0	0	0	0.923997	0.781263	0	0.785423	0.655028	0	0.806882	0.872547	0.835007	0	0	0.767796	0.689995	0.787617	0	0	0.775293	0.844069	0.926609	0	0	0.845857	0	0	0	0.849872	0.627528	0.775106	0	0	0.550121	0	0.737131	0	0	0	0.781027	0	0.669859	0	0.78481	0	0.734125	0.670002	0.799525	0.785636	0.856467	0.893508
TCGA-G3-AAUZ-01A	0	0	0	0	0	0	0	0	0.698621	0	0	0	0	0	0	0	0	0	0.66793	0	0	0	0	0.642325	0	0	0	0	0	0	0	0	0	0	0	0	0	0	0	0	0	0	0	0	0	0	0	0	0	0	0	0	0	0	0	0	0	0	0	0.806634	0	0	0	0	0	0	0	0	0	0.764606	0.702565	0.766189	0	0	0	0	0	0	0	0.846198	0	0.720117	0	0.835771	0.85093	0.864994	0	0	0.572298	0	0.653312	0.443366	0.61475	0.598622	0.612136	0.66553	0	0.667845	0.838801	0.782437	0	0	0	0	0	0.648547	0.739421	0.936973	0.931071	0.988831	0.912118	0.985972	0.946855	0.966494	0.943805	0.947013	0	0.721614	0.85796	0.91288	0.845484	0.862526	0.896883	0.913922	0.795071	0	0.844391	0.90201	0.80603	0.848871	0.747997	0.899396	0.809009	0.708608	0	0	0	0	0	0	0.856742	0.74883	0.125669	0	0	0	0	0	0.88528	0	0.779457	0	0	0	0	0	0	0.610962	0	0	0	0	0.729771	0	0	0	0.822891	0.8218	0	0.786352	0.829773	0	0	0	0	0.701441	0	0.729379	0.525723	0.738022	0	0	0.675902	0.839563	0.907509	0	0	0.783447	0	0.908291	0	0.837313	0.791121	0.815215	0.780506	0	0.714513	0	0.790162	0	0	0.855544	0.744124	0.821632	0.689865	0.732762	0.842353	0.769056	0.562166	0.804029	0.853856	0.84823	0.880852	0.911178
TCGA-G3-AAV0-01A	0	0	0	0	0	0	0	0	0.670485	0	0	0	0	0	0	0	0	0	0.677028	0	0	0	0	0	0	0	0	0	0	0	0	0	0	0	0	0	0	0	0	0	0	0	0	0	0	0	0	0	0	0	0	0	0	0	0	0	0	0	0	0.895561	0	0	0	0	0	0	0	0	0	0.74996	0.730827	0.746944	0	0	0.704814	0	0	0	0	0.840349	0.784617	0.702174	0	0.812221	0.836756	0.864649	0	0	0.657744	0	0.617517	0.469912	0.602821	0.552775	0.70836	0.68416	0	0.704547	0.817697	0.777483	0	0	0	0	0	0.698155	0.703651	0.912596	0.934315	0.974383	0.945311	0.989621	0.973873	0.98909	0.9817	0.94588	0	0.748775	0.882552	0.822409	0.856355	0.769096	0.879386	0.926004	0.779113	0	0.834537	0.890253	0.822851	0.870556	0.81116	0.899522	0.866408	0.729651	0	0	0	0	0	0	0	0.756576	0.125669	0	0	0	0	0	0.843721	0	0.766609	0	0	0	0	0	0	0.61482	0	0	0	0	0.753946	0	0	0	0.839517	0.836974	0	0.807693	0.753163	0	0	0	0	0.788396	0	0.700238	0.552807	0.743851	0	0	0.731571	0.819839	0.916734	0	0	0.75945	0	0	0	0.886572	0.667785	0.806602	0	0	0.722446	0	0.778004	0	0	0.737388	0.754306	0	0.698335	0.752785	0.835139	0.754892	0.604182	0.734298	0.821027	0.82565	0.853322	0.895108
TCGA-G3-AAV1-01A	0	0	0	0	0	0	0.594583	0.632665	0.730186	0	0	0	0	0	0	0	0	0.631091	0.729313	0	0	0	0	0.795353	0	0	0	0	0	0	0	0	0	0	0	0	0	0	0	0	0	0	0	0	0	0	0	0	0	0	0	0	0	0	0	0	0	0	0	0.896296	0	0	0	0	0	0	0	0	0	0.787078	0.816403	0.853423	0	0	0	0	0	0	0	0	0	0.665605	0.798203	0.776615	0.831159	0.851323	0	0	0.774801	0.774212	0.789179	0.599676	0.738852	0.771926	0.810202	0	0	0.717449	0.591445	0.863881	0	0	0	0	0	0	0.65916	0.883036	0.920159	0.918579	0.93604	0.959064	0.896208	0.966001	0.970877	0.937972	0	0	0.839556	0.823751	0.896734	0.726519	0.842639	0.902961	0.800843	0	0.822674	0.866394	0.910919	0.88068	0.847097	0.898639	0.893104	0.655809	0	0	0	0	0	0	0	0.666775	0.363535	0	0	0	0	0	0.778551	0	0.844309	0.834683	0	0	0	0	0	0.740868	0	0.888519	0	0	0	0.753664	0	0	0.826399	0	0	0.748968	0.71799	0	0.838957	0	0.746124	0	0	0.690021	0.563574	0.770667	0	0	0.806095	0.828398	0.930234	0	0	0.899766	0	0	0	0.854067	0.82095	0.825849	0.788522	0	0.699597	0	0.851903	0	0	0.933353	0.649911	0.843676	0.799869	0.695008	0.847362	0.82134	0.841363	0.754076	0.872318	0.883395	0.891374	0.941092
TCGA-G3-AAV2-01A	0	0	0	0	0	0	0.614072	0	0.636637	0	0	0	0	0	0	0	0	0.683864	0.752757	0	0	0	0	0.713434	0	0	0	0	0	0	0	0	0	0	0	0	0	0	0	0	0	0	0	0	0	0	0	0	0	0	0	0	0	0	0	0	0	0	0	0.834113	0	0	0	0	0	0	0	0	0	0.83712	0.774905	0.766876	0	0	0	0	0	0	0	0.826694	0	0.748685	0	0.798581	0.821149	0.861509	0	0	0.734821	0.740689	0.559716	0.475587	0.68043	0.640514	0.793528	0.637794	0	0.718663	0.824798	0.805763	0	0	0	0	0	0	0.690656	0.886487	0.932176	0.959992	0.930465	0.977005	0.9223	0.973046	0.976144	0.924403	0	0	0.891842	0.807177	0.827346	0.745559	0.856363	0.902418	0.780147	0	0.840028	0.883509	0.830879	0.841052	0.805386	0.903673	0.87686	0.681107	0	0	0	0	0	0	0	0.771622	0.184102	0	0	0	0	0	0.867471	0	0.74991	0	0	0	0	0	0	0.804552	0	0.912032	0	0	0	0	0	0	0.706719	0.787846	0	0.797676	0.746613	0	0.887811	0	0	0	0	0.701119	0.491908	0.766709	0	0	0.746206	0.834901	0.91395	0	0	0.922134	0	0	0	0.868622	0.893086	0.810962	0.751894	0	0.715093	0	0.828519	0	0	0.905981	0.669305	0.788699	0.734303	0.760926	0.852598	0.804794	0.830633	0.716642	0.864818	0.874303	0.892875	0.932503
TCGA-G3-AAV3-01A	0	0	0	0	0	0	0	0	0.670615	0	0	0	0	0	0	0	0	0.685563	0.752292	0	0	0	0	0.702041	0	0	0	0	0	0	0	0	0	0	0	0	0	0	0	0	0	0	0	0	0	0	0	0	0	0	0	0	0	0	0	0	0	0	0	0.833694	0	0	0	0	0	0	0	0	0	0.843595	0.781115	0.747048	0	0	0	0	0	0	0	0.907785	0	0.740482	0.703723	0.816878	0.847635	0.854037	0	0	0.680198	0.740018	0.567425	0.504233	0.572209	0.691311	0.783651	0	0	0.689021	0.826109	0.842944	0	0	0	0	0	0	0.703455	0.888969	0.9258	0.944821	0.951648	0.960882	0.928266	0.977135	0.981401	0.902281	0	0	0.88112	0.823543	0.808664	0.794662	0.870778	0.908787	0.830148	0	0.874962	0.897169	0.88827	0.876157	0.822879	0.91362	0.880894	0.655809	0	0	0	0	0	0	0	0.767544	0.204958	0	0	0	0	0	0.772271	0	0.839521	0	0	0	0	0	0	0.787337	0	0.887126	0	0	0	0	0	0	0.80676	0	0	0.819081	0.723767	0	0.87774	0	0	0	0	0.704813	0.510127	0.732578	0	0	0.747963	0.794179	0.923044	0	0	0.872749	0	0	0	0.864468	0.850498	0.772646	0.764895	0	0.445297	0	0.748825	0	0	0.82579	0.701136	0.793301	0.789813	0.770789	0.844027	0.800747	0.806436	0.631131	0.861849	0.837151	0.865573	0.922042
TCGA-G3-AAV4-01A	0	0	0	0	0	0	0.62295	0	0.788117	0	0	0	0	0	0	0	0	0.663872	0.723843	0	0	0	0	0.776041	0	0	0	0	0	0	0	0	0	0	0	0	0	0	0	0	0	0	0	0	0	0	0	0	0	0	0	0	0	0	0	0	0	0	0.724188	0.800637	0	0	0	0	0	0	0	0	0	0.827514	0.741251	0.829405	0	0	0	0	0	0	0	0	0	0.672596	0	0.774276	0.807695	0.868437	0	0	0.727818	0.782797	0.740229	0.576761	0.702931	0.724423	0.807796	0	0	0.708936	0.808062	0.835085	0	0	0	0	0	0	0.668533	0.877781	0.929357	0.947903	0.939874	0.957732	0.945058	0.974747	0.976258	0.956379	0	0	0.841445	0.80431	0.883892	0.785367	0.844629	0.925078	0.761711	0	0.83647	0.854148	0.87337	0.877697	0.844518	0.915597	0.87514	0.645115	0	0	0	0	0	0	0	0.800703	0.237865	0	0	0	0	0	0.779326	0	0.825866	0.86912	0	0	0	0	0	0.755134	0	0.895739	0	0	0	0	0	0	0.804993	0.786984	0	0.744411	0.761005	0	0.839618	0	0	0	0	0.682358	0.540108	0.648068	0	0	0.762511	0.851526	0.931481	0	0	0.918466	0	0	0	0.892829	0.831436	0.781561	0.787467	0	0.579505	0	0.845957	0	0	0.900614	0.69221	0.767621	0.78741	0.78287	0.847927	0.763816	0.806219	0.628832	0.868107	0.835285	0.871947	0.924213
TCGA-G3-AAV5-01A	0	0	0	0	0	0	0	0	0.671259	0	0	0	0	0	0	0	0	0	0.751846	0	0	0	0	0.799432	0	0	0	0	0	0	0	0	0	0	0	0	0	0	0	0	0	0	0	0	0	0	0	0	0	0	0	0	0	0	0	0	0	0	0	0.850117	0	0	0	0	0	0	0	0	0	0.741203	0.781115	0.759645	0	0	0	0	0	0	0	0.904423	0	0.751467	0	0.75663	0.792064	0.817771	0	0	0.715253	0	0.597006	0.547541	0.584167	0.597934	0.778672	0	0	0.721952	0.816496	0.805076	0	0	0	0	0	0	0.63118	0.897287	0.92805	0.958247	0.935855	0.971488	0.961537	0.979444	0.987524	0.926409	0	0	0.895095	0.808357	0.821621	0.806048	0.892139	0.945422	0.78115	0	0.862296	0.907668	0.877658	0.894677	0.85702	0.933469	0.925108	0.693852	0	0	0.79113	0	0	0	0	0.551352	0.158577	0	0	0	0	0	0	0	0.771187	0	0	0	0	0	0	0.861197	0	0	0	0	0	0	0	0	0.741916	0.781869	0	0.800806	0.762883	0	0.898386	0	0	0	0	0.724987	0.545225	0.738837	0	0	0.802775	0.800192	0.923031	0	0	0.775062	0	0	0	0.80637	0	0.814932	0	0	0.512537	0	0	0	0	0.699251	0.787026	0	0.776962	0.730961	0.785895	0	0.643637	0	0.788037	0.764558	0.827216	0.875771
TCGA-G3-AAV6-01A	0	0	0	0.81253	0	0	0.621344	0.639261	0.815388	0	0	0	0	0	0	0	0	0.652467	0.774326	0	0	0	0	0.827279	0	0	0	0	0	0	0	0	0	0	0	0	0	0	0	0	0	0	0	0	0	0	0	0	0	0	0	0	0	0	0	0	0	0	0.719683	0.80362	0	0	0	0	0	0	0	0	0	0.826455	0.777826	0.791683	0	0	0.754031	0	0	0	0	0	0	0.742979	0.665704	0.851736	0.860472	0.891951	0	0	0.750759	0.749906	0.681731	0.48096	0.673363	0.729102	0.833896	0.591856	0	0.754667	0.837284	0.847866	0	0	0	0	0	0	0.824618	0.951487	0.956052	0.957961	0.942878	0.91957	0.927203	0.948226	0.939178	0.957317	0	0	0.868608	0.81291	0.848677	0.84885	0.889257	0.915237	0.689267	0	0.827587	0.837583	0.7748	0.833629	0.792401	0.888302	0.865099	0.686039	0	0	0	0	0	0	0	0.696962	0.184102	0	0	0	0	0.90277	0.83391	0	0.949624	0	0	0	0	0	0	0.767338	0	0.901099	0	0	0.721428	0.785834	0	0	0.889979	0.759543	0	0.813686	0.647295	0	0.851109	0.888065	0	0.793749	0	0.692228	0.748475	0.702747	0	0	0.762218	0.86139	0.933664	0	0	0.60768	0	0	0	0.85542	0.75986	0.82965	0	0	0.425934	0	0.782583	0	0	0.818907	0	0	0.647378	0.712959	0.812593	0	0.625087	0.768038	0.780475	0.816306	0.86278	0.908217
TCGA-G3-AAV7-01A	0	0	0	0.916643	0	0	0.620066	0.726245	0.863467	0	0	0	0	0	0	0	0	0.69397	0.737591	0	0	0.608839	0.709664	0.809526	0	0	0	0	0	0	0	0	0	0	0	0	0	0	0	0	0	0	0	0	0	0	0	0	0	0	0	0	0	0	0	0	0	0.62892	0.688277	0.859628	0	0	0	0	0	0	0	0	0	0.877579	0.799436	0.879298	0	0	0	0	0	0	0	0	0	0.740051	0.77504	0.827323	0.883069	0.907653	0	0	0.762043	0.78964	0.840552	0.515996	0.750556	0.801589	0.863065	0.633618	0	0.758316	0.854214	0.914636	0	0	0	0	0	0	0.706398	0.912951	0.940198	0.909879	0.92072	0.825077	0.822354	0.90586	0.918921	0.885206	0	0	0.83789	0.820408	0.809376	0.785667	0.855423	0.885006	0.800637	0	0.863615	0.87933	0.89611	0.864507	0.792796	0.90077	0.853122	0.724612	0	0	0	0	0	0	0.854812	0.92077	0.251338	0.872027	0	0	0	0	0.838825	0	0.887099	0.83032	0	0	0	0	0	0.685441	0	0.908634	0	0	0.702615	0.742083	0	0	0.953168	0	0.832749	0.798381	0.617117	0	0.764991	0	0.752941	0	0	0.630582	0.719462	0.828537	0	0	0.763876	0.858663	0.910569	0	0	0.894862	0	0	0	0.838816	0.779056	0.740991	0.69831	0	0.49065	0	0.804801	0	0	0.816337	0.69221	0.864663	0.756648	0.779846	0.839234	0.796949	0.80083	0.728163	0.856741	0.858077	0.894236	0.94267
TCGA-GJ-A3OU-01A	0	0	0	0	0	0	0	0	0.665343	0	0	0	0	0	0	0	0	0	0.679629	0	0	0	0	0.650526	0	0	0	0	0	0	0	0	0	0	0	0	0	0	0	0	0	0	0	0	0	0	0	0	0	0	0	0	0	0	0	0	0	0	0	0.876056	0	0	0	0	0	0	0	0	0	0.758867	0.793665	0.783892	0	0	0.70131	0	0	0	0	0.904909	0	0.692947	0.766012	0.817761	0.856462	0.870691	0	0	0.683668	0.765843	0.570947	0.498531	0.687877	0.658199	0.762002	0	0	0.743537	0.811402	0.788837	0	0	0	0	0	0	0.644471	0.882272	0.914057	0.965286	0.930499	0.82212	0.780874	0.898002	0.852181	0.903131	0.81982	0.759392	0.850566	0.870251	0.835608	0.760093	0.798043	0.856338	0.844507	0.806527	0.926512	0.932932	0.84822	0.772391	0.595292	0.868959	0.821267	0.664394	0	0	0	0	0	0	0	0.774197	0.237865	0	0	0	0	0	0.779985	0	0.792037	0	0	0	0	0	0	0.790931	0	0.891996	0	0	0	0	0	0	0.714689	0	0.846957	0.786415	0.677345	0	0.842066	0	0	0.877554	0	0.718403	0.511109	0.758281	0	0	0.725407	0.807981	0.895269	0.831922	0	0.901578	0	0.885629	0.818062	0.902321	0.867237	0.847642	0.802589	0.814438	0.885532	0.799384	0.919303	0.987034	0.858099	0.876943	0.874903	0.888843	0.854419	0.920033	0.930253	0.854582	0.892885	0.805676	0.947987	0.936032	0.950814	0.972144
TCGA-GJ-A6C0-01A	0	0	0	0	0	0	0	0	0.772225	0	0	0	0	0	0	0	0	0	0.703116	0	0	0	0	0.776836	0	0	0	0	0	0	0	0	0	0	0	0	0	0	0	0	0	0	0	0	0	0	0	0	0	0	0	0	0	0	0	0	0	0	0	0.842665	0	0	0	0	0	0	0	0	0	0.870592	0.751543	0.78335	0	0	0.696299	0	0	0	0	0.89966	0	0.690565	0.688502	0.828611	0.863874	0.882454	0	0	0.72496	0.760796	0.697986	0.730471	0.71352	0.72407	0.797464	0	0	0.704812	0.799914	0.865317	0	0	0	0	0	0	0.702235	0.888582	0.926648	0.956524	0.95859	0.960406	0.920819	0.968974	0.968575	0.918325	0	0	0.886096	0.827702	0.810147	0.8078	0.847391	0.885402	0.835317	0	0.867497	0.911402	0.873254	0.846688	0.776827	0.890691	0.858372	0.709057	0	0	0	0	0	0	0.861989	0.770875	0.184102	0	0	0	0	0	0.831647	0	0.804078	0	0	0	0	0	0	0.736002	0	0.911612	0	0	0.716063	0.760722	0	0	0.870715	0	0.81472	0.83591	0.685557	0	0.816143	0	0	0.884226	0	0.618577	0.762168	0.780042	0	0	0.779684	0.843788	0.916336	0	0	0.925122	0	0	0	0.883323	0.868205	0.769716	0.777385	0	0.722789	0	0.800579	0	0	0.864946	0.678281	0.727677	0.75809	0.773859	0.829544	0.784381	0.781436	0.780708	0.864664	0.856866	0.884048	0.926655
TCGA-GJ-A9DB-01A	0	0	0	0	0	0	0.613995	0	0.639201	0	0	0	0	0	0	0	0	0.668359	0.763346	0	0	0	0	0.755067	0	0	0	0	0	0	0	0	0	0	0	0	0	0	0	0	0	0	0	0	0	0	0	0	0	0	0	0	0	0	0	0	0	0	0	0.822956	0	0	0	0	0	0	0	0	0	0.843059	0.766064	0.824366	0	0	0.691104	0	0	0	0	0.865893	0	0.720644	0.764638	0.824068	0.867699	0.884596	0	0	0.760223	0.779211	0.777053	0.708005	0.713186	0.740805	0.800821	0	0	0.726324	0.816692	0.879795	0	0	0.661172	0	0	0	0.664073	0.889312	0.923142	0.935138	0.941006	0.974585	0.936998	0.968662	0.979685	0.934191	0	0	0.864639	0.781224	0.857605	0.76498	0.820631	0.864875	0.800985	0	0.837942	0.873648	0.865681	0.835786	0.78071	0.888089	0.826071	0.715171	0	0	0	0	0	0	0.863447	0.768984	0.263391	0	0	0	0	0	0.821959	0	0.830628	0.837228	0	0	0	0	0	0.742375	0	0.855052	0	0	0.759986	0.767558	0	0	0.882387	0.802069	0.806966	0.770153	0.700587	0	0.822338	0	0	0	0	0.643328	0.478246	0.787551	0	0	0.747587	0.818846	0.87454	0	0	0.882378	0	0	0	0.904227	0.899305	0.778368	0.757832	0	0.785271	0.689938	0.877704	0	0	0.904325	0.616171	0.702758	0.787895	0.755752	0.849146	0.834208	0.810294	0.694146	0.863706	0.886649	0.896149	0.946154
TCGA-HP-A5MZ-01A	0	0	0	0	0	0	0	0	0.657752	0	0	0	0	0	0	0	0	0	0.650764	0	0	0	0	0.659359	0	0	0	0	0	0	0	0	0	0	0	0	0	0	0	0	0	0	0	0	0	0	0	0	0	0	0	0	0	0	0	0	0	0	0	0.881625	0	0	0	0	0	0	0	0	0	0.840597	0.788389	0.778867	0	0	0.770821	0	0	0	0	0.854419	0.774075	0.679824	0.811415	0.822564	0.882807	0.888943	0	0	0.669229	0.741659	0.553683	0.823918	0.732364	0.656643	0.733971	0.650731	0	0.74343	0.831785	0.784496	0	0	0.661681	0	0	0	0.679296	0.87085	0.910459	0.937797	0.925323	0.931296	0.940085	0.938441	0.88567	0.890094	0.813084	0.791019	0.837576	0.857799	0.857065	0.761097	0.80987	0.846843	0.831064	0	0.864358	0.891593	0.914127	0.782232	0.613291	0.858166	0.753405	0.679984	0	0	0	0	0	0	0	0.785419	0.204958	0	0	0	0	0	0.856361	0	0.775849	0	0	0	0	0	0	0.758911	0	0.876795	0	0	0	0	0	0	0.845024	0.791967	0.828519	0.807977	0.710718	0	0.837289	0	0	0.872679	0	0.693044	0.513047	0.741139	0	0	0.647399	0.805034	0.89899	0.817923	0	0.891874	0	0.820166	0.803335	0.908055	0.880252	0.871767	0.787659	0.775089	0.887569	0.856539	0.915052	0	0.855804	0.880124	0.811764	0.821984	0.838603	0.912721	0.921645	0.840411	0.876374	0.826799	0.952835	0.925988	0.945029	0.963131
TCGA-HP-A5N0-01A	0	0	0	0	0	0	0	0	0.608963	0	0	0	0	0	0	0	0	0	0.676242	0	0	0	0	0	0	0	0	0	0	0	0	0	0	0	0	0	0	0	0	0	0	0	0	0	0	0	0	0	0	0	0	0	0	0	0	0	0	0	0	0.886353	0	0	0	0	0	0	0	0	0	0.820572	0.796735	0.790679	0	0	0.704589	0	0	0	0	0.852671	0.760745	0.699438	0.811758	0.834347	0.886316	0.890526	0	0	0.67171	0.767853	0.563999	0.823623	0.727945	0.67442	0.721684	0	0	0.72843	0.821145	0.769873	0	0	0.719707	0	0	0	0.652924	0.870694	0.900669	0.901275	0.923569	0.944026	0.942727	0.948624	0.933717	0.883904	0	0.750715	0.86973	0.865441	0.842004	0.76948	0.784271	0.841868	0.74236	0	0.812022	0.846343	0.734119	0.708611	0.661454	0.848982	0.74428	0.686039	0	0	0	0	0	0	0	0.771155	0.222591	0	0	0	0	0	0.842721	0	0.771467	0	0	0	0	0	0	0.810455	0	0.895262	0	0	0	0	0	0	0.846271	0.874352	0.81084	0.811656	0.77654	0	0.857848	0	0	0.906041	0	0.685898	0.787501	0.659496	0	0	0.733976	0.801212	0.897011	0	0	0.873851	0	0.865557	0.927183	0.895272	0.898389	0.867564	0.773739	0.720003	0.901348	0.875529	0.940331	0.912521	0.862162	0.852226	0.801164	0.877957	0.892873	0.926614	0.940271	0.84001	0.844331	0.843637	0.949021	0.939973	0.956979	0.959503
TCGA-K7-A5RF-01A	0	0	0	0	0	0	0.620494	0	0.679922	0	0	0	0	0	0	0	0	0	0.7254	0	0	0	0	0.665951	0	0	0	0	0	0	0	0	0	0	0	0	0	0	0	0	0	0	0	0	0	0	0	0	0	0	0	0	0	0	0	0	0	0	0	0.880229	0	0	0	0	0	0	0	0	0	0.733042	0.794257	0.796809	0	0	0.685437	0	0	0	0	0.785988	0.738525	0.669881	0.782936	0.862412	0.879598	0.872794	0	0	0.669901	0.768821	0.564232	0.782437	0.690674	0.722311	0.748836	0.655075	0	0.726324	0.81838	0.733244	0	0	0.643557	0	0	0	0.671397	0.877915	0.901701	0.978788	0.961334	0.983393	0.972835	0.984621	0.978204	0.942665	0.735331	0.799696	0.853439	0.84418	0.86866	0.760093	0.808793	0.862654	0.807709	0	0.854679	0.881063	0.866735	0.766058	0.647425	0.87389	0.798712	0.734129	0	0	0	0	0	0	0.859581	0.749743	0.810454	0	0	0	0	0	0.841965	0	0.838366	0	0	0	0	0	0	0.787191	0	0.823953	0	0	0.759737	0.769378	0	0	0.826648	0.820241	0.750097	0.821522	0.713066	0	0.834746	0	0	0.853589	0	0.643764	0.508136	0.756713	0	0	0.760531	0.833625	0.91207	0	0	0.894676	0	0.900271	0.847413	0.885704	0.904383	0.825224	0.695928	0	0.824164	0.684342	0.858858	0	0	0.878743	0.643485	0.855799	0.84176	0.814008	0.871026	0.86586	0.823297	0.734731	0.845424	0.877674	0.901618	0.942496
TCGA-K7-A5RG-01A	0	0	0	0	0	0	0.626675	0.636444	0.74968	0	0	0	0	0	0	0	0	0	0.723319	0	0	0	0	0.731894	0	0	0	0	0	0	0	0	0	0	0	0	0	0	0	0	0	0	0	0	0	0	0	0	0	0	0	0	0	0	0	0	0	0	0	0.828449	0	0	0	0	0	0	0	0	0	0.730538	0.799483	0.735002	0	0	0	0	0	0	0	0	0	0.748238	0.72586	0.783396	0.844871	0.871572	0	0	0.686149	0.731892	0.532192	0.575741	0.713921	0.740317	0.766138	0	0	0.722246	0.821483	0.781431	0	0	0	0	0	0	0.588111	0.881682	0.924494	0.928918	0.935459	0.936072	0.925711	0.952705	0.97486	0.860118	0.712165	0.760889	0.886377	0.886665	0.792685	0.781858	0.849567	0.891555	0.877769	0.781986	0.909429	0.91905	0.892711	0.878654	0.778173	0.901979	0.886654	0.586455	0	0	0	0	0	0	0	0.670832	0.237865	0	0	0	0	0	0.745333	0	0.844165	0	0	0	0	0	0	0.767683	0	0.908849	0	0	0	0.790649	0	0	0.736596	0	0	0.76092	0.743262	0	0.844784	0	0	0	0	0.713289	0.583361	0.750756	0	0	0.699147	0.783284	0.920563	0	0	0.910364	0	0	0	0.859686	0.845167	0.820833	0.777806	0	0.680381	0	0.827775	0	0	0.931616	0.66113	0.717215	0.721997	0.779252	0.83712	0.827456	0.814639	0.741645	0.897135	0.872755	0.898325	0.948647
TCGA-K7-A6G5-01A	0	0	0	0	0	0	0	0	0.65608	0	0	0	0	0	0	0	0	0	0.654356	0	0	0	0	0.724562	0	0	0	0	0	0	0	0	0	0	0	0	0	0	0	0	0	0	0	0	0	0	0	0	0	0	0	0	0	0	0	0	0	0	0	0.892975	0	0	0	0	0	0	0	0	0	0.803159	0.695805	0.741789	0	0	0	0	0	0	0	0.8913	0	0.698619	0.729226	0.827257	0.86257	0.871674	0	0	0.705101	0	0.611539	0.487708	0.596208	0.672284	0.744968	0.631875	0	0.705624	0.817028	0.759452	0	0	0	0	0	0	0.688263	0.902255	0.930003	0.932561	0.962936	0.980271	0.951123	0.982775	0.959274	0.936574	0.754297	0.830651	0.864423	0.84367	0.851341	0.775483	0.88099	0.909836	0.818551	0	0.854605	0.897189	0.848733	0.867247	0.812061	0.895881	0.86259	0.665031	0	0	0	0	0	0	0	0.763308	0.125669	0	0	0	0	0	0.867219	0	0.758316	0	0	0	0	0	0	0.838682	0	0.917971	0	0	0.758235	0	0	0	0.832654	0.848405	0.848691	0.831606	0.721994	0	0.87403	0	0	0.793749	0	0.700616	0.521364	0.728994	0	0	0.648188	0.800448	0.910991	0	0	0.766145	0	0	0	0.850761	0.847483	0.790401	0.785522	0	0.713086	0	0.765086	0	0	0.743493	0.728359	0.808587	0.778621	0.748716	0.852021	0.77206	0.792069	0.801127	0.82546	0.841597	0.879036	0.91346
TCGA-K7-AAU7-01A	0	0	0	0.786536	0	0	0.6119	0.629022	0.821926	0	0	0	0	0	0	0	0	0.618663	0.740754	0	0	0	0.649115	0.805735	0	0	0	0	0	0	0	0	0	0	0	0	0	0	0	0	0	0	0	0	0	0	0	0	0	0	0	0	0	0	0	0	0	0.643479	0.688277	0.865516	0	0	0	0	0	0	0	0	0	0.869636	0.843272	0.868752	0	0	0.731795	0	0	0	0	0	0	0.718247	0.778881	0.852756	0.916991	0.910069	0	0	0.71767	0.806275	0.846469	0.685981	0.756727	0.798935	0.866446	0	0	0.772832	0.840418	0.913113	0	0	0.635354	0	0.69918	0	0.709055	0.903693	0.938245	0.933637	0.922717	0.831885	0.892124	0.920074	0.950118	0.915297	0	0	0.864088	0.857884	0.844974	0.659387	0.787086	0.852589	0.789165	0	0.824992	0.860405	0.89446	0.783546	0.726156	0.867645	0.79135	0.710834	0	0	0	0	0	0	0.909946	0.903073	0.882933	0.856882	0	0	0	0.893304	0.80833	0	0.938511	0.772715	0	0	0	0	0	0.839809	0	0.774824	0.811546	0.803272	0.707877	0.69478	0	0	0.92148	0.834049	0.86815	0.813482	0.601496	0	0.681185	0.813355	0.8087	0.903009	0	0.595792	0.802031	0.873058	0	0	0.841029	0.857565	0.920369	0	0	0.869102	0	0	0.874147	0.833933	0.888735	0.797721	0.708148	0	0.799404	0.737279	0.867829	0	0	0.916716	0.622545	0.83855	0.672986	0.769726	0.870318	0.822644	0.814582	0.694239	0.855162	0.898551	0.91033	0.946854
TCGA-KR-A7K0-01A	0	0	0	0	0	0	0.607965	0	0.703902	0	0	0	0	0	0	0	0	0.674472	0.756413	0	0	0	0	0.747077	0	0	0	0	0	0	0	0	0	0	0	0	0	0	0	0	0	0	0	0	0	0	0	0	0	0	0	0	0	0	0	0	0	0	0	0.831402	0	0	0	0	0	0	0	0	0	0.799076	0.759195	0.762278	0	0	0	0	0	0	0	0.868119	0	0.718785	0.785177	0.840823	0.861058	0.876646	0	0	0.724559	0.781004	0.540015	0.72133	0.672314	0.733101	0.793039	0	0	0.717075	0.807887	0.839255	0	0	0.659108	0	0	0	0.65926	0.894584	0.919551	0.943697	0.944738	0.968449	0.94095	0.972971	0.972665	0.930564	0	0	0.881573	0.762829	0.846498	0.793063	0.843384	0.89496	0.78191	0	0.842731	0.869981	0.869535	0.862368	0.811887	0.892461	0.885155	0.668167	0	0	0	0	0	0	0	0.765693	0.251338	0	0	0	0	0	0.8642	0	0.831169	0.87687	0	0	0	0	0	0.762751	0	0.864044	0	0	0.758403	0	0	0	0.850158	0.760401	0.820675	0.794245	0.706077	0	0.862058	0	0	0	0	0.665456	0.479562	0.748524	0	0	0.754583	0.825018	0.905314	0	0	0.902348	0	0	0	0.878308	0.884087	0.750982	0.745342	0	0.761995	0	0.840594	0	0	0.934969	0.643852	0.755423	0.750286	0.766528	0.834411	0.781356	0.826666	0.715675	0.884682	0.87916	0.890082	0.931866
TCGA-KR-A7K2-01A	0	0	0	0	0	0	0	0	0.698691	0	0	0	0	0	0	0	0	0.672057	0.752904	0	0	0	0	0.770872	0	0	0	0	0	0	0	0	0	0	0	0	0	0	0	0	0	0	0	0	0	0	0	0	0	0	0	0	0	0	0	0	0	0	0	0.854128	0	0	0	0	0	0	0	0	0	0.782746	0.790603	0.775475	0	0	0.699352	0	0	0	0	0.861318	0.784163	0.70257	0.678432	0.81556	0.879499	0.881276	0	0	0.723954	0.690174	0.540015	0.464927	0.664668	0.628614	0.793432	0.605425	0	0.751641	0.792637	0.84732	0	0	0.655613	0	0	0	0.771386	0.919502	0.933611	0.948142	0.943357	0.961885	0.9233	0.961079	0.969812	0.956227	0	0	0.87744	0.858031	0.80749	0.810906	0.863345	0.896239	0.774078	0	0.833187	0.86497	0.809466	0.852352	0.778173	0.884662	0.870049	0.68817	0	0	0	0	0	0	0	0.732932	0.125669	0	0	0	0	0	0.843658	0	0.83133	0	0	0	0	0	0	0.772913	0	0.854397	0	0	0.731515	0	0	0	0.859093	0.823198	0	0.803451	0.685061	0	0.834231	0	0	0.782262	0	0.669945	0.479562	0.701568	0	0	0.758111	0.852857	0.909175	0	0	0.864942	0	0	0	0.880807	0.885074	0.771732	0.760195	0	0.737279	0	0.782081	0	0	0.860459	0.688579	0.767621	0.766675	0.748059	0.861446	0.799041	0.809637	0.78523	0.880124	0.855555	0.90024	0.934947
TCGA-KR-A7K7-01A	0	0	0	0	0	0	0	0	0.67512	0	0	0	0	0	0	0	0	0	0.622561	0	0	0	0	0.7741	0	0	0	0	0	0	0	0	0	0	0	0	0	0	0	0	0	0	0	0	0	0	0	0	0	0	0	0	0	0	0	0	0	0	0	0.873346	0	0	0	0	0	0	0	0	0	0.774654	0.69006	0.793726	0	0	0	0	0	0	0	0	0	0.629478	0	0.78312	0.815264	0.840881	0	0	0.543447	0	0.648231	0.515377	0.59922	0.57495	0.677264	0.604804	0	0.626102	0.830949	0.817281	0	0	0	0	0	0	0.736185	0.94432	0.942619	0.922368	0.947936	0.942914	0.927475	0.96458	0.942516	0.978798	0	0.751768	0.869245	0.842962	0.851209	0.825666	0.918566	0.943692	0.825909	0	0.860586	0.911304	0.89517	0.894609	0.8647	0.916591	0.905438	0.692838	0	0	0	0	0	0	0	0.743302	0.125669	0	0	0	0	0	0	0	0.766121	0	0	0	0	0	0	0.860337	0	0	0	0	0.738927	0	0	0	0.791538	0.744984	0	0.829946	0.833735	0	0	0	0	0.82849	0	0.745794	0.524865	0.689468	0	0	0.797737	0.834917	0.922355	0	0	0.629398	0	0	0	0.851721	0.69016	0.817022	0	0	0.410704	0	0.753869	0	0	0.816526	0	0	0.658761	0.709077	0.815901	0	0.640421	0.699915	0.784313	0.784957	0.857349	0.862873
TCGA-KR-A7K8-01A	0	0	0	0	0	0	0	0	0.692616	0	0	0	0	0	0	0	0	0	0.659667	0	0	0	0	0.716395	0	0	0	0	0	0	0	0	0	0	0	0	0	0	0	0	0	0	0	0	0	0	0	0	0	0	0	0	0	0	0	0	0	0	0	0.818728	0	0	0	0	0	0	0	0	0	0.824441	0.79045	0.757646	0	0	0.67587	0	0	0	0	0.839212	0	0.698619	0.691854	0.850268	0.857965	0.865233	0	0	0.629268	0	0.636841	0.478309	0.579866	0.666502	0.698448	0.675203	0	0.74794	0.774245	0.742036	0	0	0	0	0	0.669555	0.718338	0.910743	0.926307	0.962082	0.908501	0.966976	0.946889	0.962676	0.930249	0.915962	0.852904	0.770819	0.857113	0.860802	0.833303	0.854488	0.884455	0.90134	0.863918	0	0.879865	0.906955	0.872497	0.837466	0.617	0.888274	0.854498	0.653045	0	0	0	0	0	0	0	0.766183	0.125669	0	0	0	0	0	0.87016	0	0.795977	0	0	0	0	0	0	0.839622	0	0.898563	0	0	0.752448	0	0	0	0.837216	0.839644	0	0.81064	0.728252	0	0.903061	0	0	0.760246	0	0.71669	0.552807	0.71991	0	0	0.738495	0.82871	0.882972	0	0	0.878246	0	0.900597	0	0.821489	0.881913	0.767742	0.726221	0	0.715135	0	0.781387	0	0	0.803206	0.715375	0.776313	0.736441	0.83978	0.877197	0.782258	0.810562	0.790088	0.896398	0.882659	0.889754	0.925289
TCGA-LG-A6GG-01A	0	0	0	0	0	0	0.597873	0	0.757725	0	0	0	0	0	0	0	0	0.680681	0.753533	0	0	0	0	0.776106	0	0	0	0	0	0	0	0	0	0	0	0	0	0	0	0	0	0	0	0	0	0	0	0	0	0	0	0	0	0	0	0	0	0	0	0.846939	0	0	0	0	0	0	0	0	0	0.79851	0.833707	0.794473	0	0	0	0	0	0	0	0	0	0.643813	0	0.775202	0.815277	0.870525	0	0	0.72536	0.674074	0.752326	0.598591	0.721938	0.741735	0.799808	0	0	0.717116	0.718485	0.834767	0	0	0	0	0	0	0.615861	0.890861	0.931097	0.953487	0.981727	0.979175	0.980477	0.98034	0.972057	0.95954	0	0	0.825139	0.809659	0.88605	0.765473	0.855792	0.909709	0.786231	0	0.825626	0.848672	0.894055	0.876931	0.826041	0.907447	0.866841	0.716443	0	0	0	0	0	0	0	0.873198	0.317154	0	0	0	0	0	0.848532	0	0.844165	0.835253	0	0	0	0	0	0.766295	0	0.881001	0	0	0	0.746985	0	0	0.858144	0	0	0.74549	0.731747	0	0.86053	0	0	0	0	0.679776	0.573368	0.825239	0	0	0.75372	0.818287	0.90171	0	0	0.895154	0	0	0	0.888086	0.781254	0.768446	0	0	0.587704	0	0.753869	0	0	0.864707	0.70003	0.868178	0.757443	0.706039	0.830577	0.751484	0.843736	0.678609	0.842356	0.835157	0.865033	0.940087
TCGA-LG-A9QC-01A	0	0	0	0	0	0	0.618187	0	0.748158	0	0	0	0	0	0	0	0	0.65662	0.750904	0	0	0	0	0.735837	0	0	0	0	0	0	0	0	0	0	0	0	0	0	0	0	0	0	0	0	0	0	0	0	0	0	0	0	0	0	0	0	0	0	0	0.823691	0	0	0	0	0	0	0	0	0	0.768417	0.745586	0.85222	0	0	0	0	0	0	0	0	0	0.754266	0.807844	0.802786	0.833811	0.84462	0	0	0.75038	0.779083	0.692044	0.574017	0.774577	0.759357	0.794143	0	0	0.717179	0.781295	0.821828	0	0	0.664397	0	0	0	0.65951	0.881055	0.920118	0.965223	0.947857	0.97257	0.92177	0.972808	0.971534	0.897349	0	0	0.838656	0.772468	0.839978	0.811705	0.853999	0.914494	0.778249	0	0.843312	0.849865	0.897089	0.876258	0.842255	0.904809	0.899272	0.643618	0	0	0	0	0	0	0	0.803031	0.293402	0	0	0	0	0	0.873837	0	0.851073	0.877478	0	0	0	0	0	0.752219	0	0.893579	0	0	0	0	0	0	0.816649	0	0	0.752352	0.772626	0	0.8318	0	0	0	0	0.669776	0.532353	0.690447	0	0	0.782068	0.801879	0.896722	0	0	0.91469	0	0	0	0.847883	0.821636	0.767534	0.767691	0	0.684499	0	0.82619	0	0	0.895118	0.663615	0.715672	0.694582	0.698502	0.861851	0.798785	0.83017	0.745374	0.873708	0.86211	0.869942	0.940508
TCGA-LG-A9QD-01A	0	0	0	0	0	0	0.618914	0	0.653904	0	0	0	0	0	0	0	0	0	0.703335	0	0	0	0	0.71557	0	0	0	0	0	0	0	0	0	0	0	0	0	0	0	0	0	0	0	0	0	0	0	0	0	0	0	0	0	0	0	0	0	0	0	0.865516	0	0	0	0	0	0	0	0	0	0.720982	0.78927	0.78888	0	0	0	0	0	0	0	0.84819	0	0.697127	0	0.789488	0.854429	0.848923	0	0	0.683721	0.706328	0.577618	0.538078	0.611396	0.665454	0.746377	0	0	0.733789	0.827844	0.753684	0	0	0	0	0	0	0.678401	0.880481	0.918251	0.953819	0.942773	0.98776	0.962811	0.98501	0.980159	0.914358	0.742872	0	0.875711	0.819916	0.872987	0.780842	0.868211	0.92978	0.82817	0	0.84045	0.87096	0.880784	0.870709	0.842109	0.904992	0.872628	0.666295	0	0	0	0	0	0	0	0.797813	0.125669	0	0	0	0	0	0.802201	0	0.854479	0	0	0	0	0	0	0.817778	0	0.896805	0	0	0	0.787207	0	0	0.713604	0.78217	0	0.76045	0.751114	0	0.862746	0	0	0	0	0.678538	0.547346	0.753593	0	0	0.762248	0.828883	0.912197	0	0	0.904238	0	0	0	0.885926	0.829671	0.790665	0.801659	0	0.415016	0	0.781197	0	0	0.874213	0.705028	0.792849	0.792471	0.785146	0.835158	0.804673	0.801808	0.752849	0.866497	0.83978	0.850428	0.904285
TCGA-MI-A75C-01A	0	0	0	0	0	0	0	0	0.673415	0	0	0	0	0	0	0	0	0	0.640956	0	0	0	0	0.749089	0	0	0	0	0	0	0	0	0	0	0	0	0	0	0	0	0	0	0	0	0	0	0	0	0	0	0	0	0	0	0	0	0	0	0	0.900423	0	0	0	0	0	0	0	0	0	0.739591	0.689657	0.789256	0	0	0	0	0	0	0	0.887349	0	0.742453	0	0.737336	0.81116	0.837697	0	0	0.560424	0	0.625221	0.558652	0.597304	0.60764	0.754008	0.63657	0	0.704161	0.836062	0.799352	0	0	0	0	0	0	0.687228	0.909552	0.9322	0.953311	0.970655	0.978524	0.986137	0.97702	0.988711	0.921038	0	0	0.881269	0.829089	0.808079	0.822422	0.89221	0.9376	0.798878	0	0.850356	0.914495	0.860249	0.890028	0.87803	0.91776	0.895119	0.703568	0	0	0	0	0	0	0	0.769365	0.158577	0	0	0	0	0	0	0	0.774679	0	0	0	0	0	0	0.661252	0	0	0	0	0.710808	0	0	0	0.803298	0.753609	0	0.829643	0.738273	0	0.908623	0	0	0.876776	0	0.713289	0.502991	0.729173	0	0	0.721288	0.822278	0.906929	0	0	0.789192	0	0	0	0.876357	0.722114	0.801747	0	0	0.445297	0	0	0	0	0.720789	0	0	0.756284	0.807586	0.804437	0.66562	0.651542	0.763568	0.81146	0.78471	0.842421	0.866179
TCGA-MI-A75E-01A	0	0	0	0	0	0	0	0	0.656463	0	0	0	0	0	0	0	0	0	0.663893	0	0	0	0	0.665455	0	0	0	0	0	0	0	0	0	0	0	0	0	0	0	0	0	0	0	0	0	0	0	0	0	0	0	0	0	0	0	0	0	0	0	0.888881	0	0	0	0	0	0	0	0	0	0.7519	0.79212	0.788261	0	0	0.757416	0	0	0	0	0.851639	0.778279	0.699029	0.690872	0.855129	0.893973	0.865124	0	0	0.704977	0.657407	0.616724	0.719283	0.597061	0.660942	0.742583	0.702679	0	0.748071	0.804902	0.831889	0	0	0	0	0	0.692884	0.712206	0.89845	0.918573	0.955171	0.916502	0.972784	0.94736	0.969793	0.958721	0.936665	0	0.834719	0.858496	0.877143	0.800653	0.826009	0.867855	0.883011	0.797183	0	0.830467	0.874341	0.865587	0.834336	0.631207	0.87432	0.839599	0.704035	0	0	0	0	0	0	0	0.718938	0.204958	0	0	0	0	0	0.835192	0	0.841353	0	0	0	0	0	0	0.81224	0	0.891505	0	0	0.740429	0	0	0	0.828008	0.807957	0.796321	0.832944	0.840519	0	0.843831	0	0	0.777814	0	0.66457	0.478246	0.711987	0	0	0.722144	0.849244	0.894025	0	0	0.917523	0	0.881279	0.869684	0.850029	0.881397	0.803383	0.730798	0	0.758463	0	0.820449	0	0	0.872223	0.666346	0.771778	0.720466	0.797385	0.881231	0.835096	0.828421	0.804489	0.878762	0.886891	0.907945	0.945453
TCGA-MI-A75G-01A	0	0	0	0	0	0	0	0	0.708378	0	0	0	0	0	0	0	0	0.680217	0.738559	0	0	0	0	0.786401	0	0	0	0	0	0	0	0	0	0	0	0	0	0	0	0	0	0	0	0	0	0	0	0	0	0	0	0	0	0	0	0	0	0	0	0.840308	0	0	0	0	0	0	0	0	0	0.785406	0.757036	0.814588	0	0	0	0	0	0	0	0.855715	0	0.741339	0	0.74215	0.843998	0.863309	0	0	0.734791	0.702686	0.697986	0.530885	0.580013	0.65795	0.786396	0	0	0.732441	0.821399	0.82671	0	0	0	0	0	0	0.67251	0.89197	0.931812	0.957084	0.968867	0.990158	0.976919	0.987536	0.976521	0.935712	0	0	0.878945	0.770331	0.845392	0.781754	0.873113	0.916813	0.727812	0	0.8341	0.850727	0.866271	0.875686	0.831749	0.899215	0.873721	0.687109	0	0	0	0	0	0	0	0.782172	0.158577	0	0	0	0	0	0.751572	0	0.740802	0.883202	0	0	0	0	0	0.796327	0	0.878983	0	0	0	0.780164	0	0	0.881282	0.768971	0	0.799337	0.736402	0	0.847909	0	0	0.904167	0	0.658902	0.529914	0.752939	0	0	0.768351	0.811464	0.907819	0	0	0.83605	0	0	0	0.873704	0.719002	0.781525	0	0	0.46985	0	0.773818	0	0	0.840285	0.71401	0.792623	0.804555	0.691519	0.825882	0.710085	0.78742	0.677408	0.85493	0.851793	0.840006	0.904917
TCGA-MI-A75H-01A	0	0	0	0	0	0	0	0	0.641053	0	0	0	0	0	0	0	0	0.683341	0.646954	0	0	0	0	0.651605	0	0	0	0	0	0	0	0	0	0	0	0	0	0	0	0	0	0	0	0	0	0	0	0	0	0	0	0	0	0	0	0	0	0	0	0.879497	0	0	0	0	0	0	0	0	0	0.815225	0.793368	0.768404	0	0	0	0	0	0	0	0.837899	0	0.719453	0.727255	0.804401	0.807327	0.849627	0	0	0.641673	0.710955	0.589333	0.471839	0.592964	0.653917	0.763123	0.637271	0	0.747721	0.808778	0.823668	0	0	0	0	0	0	0.717475	0.896763	0.914275	0.954895	0.919928	0.969316	0.932253	0.971792	0.961122	0.908784	0	0	0.875571	0.875734	0.85884	0.808096	0.8684	0.915269	0.805722	0	0.847236	0.892358	0.882898	0.865898	0.832237	0.893804	0.878783	0.70263	0	0	0	0	0	0	0	0.776714	0.204958	0	0	0	0	0	0.865643	0	0.761628	0	0	0	0	0	0	0.85405	0	0.907227	0	0	0	0	0	0	0.801786	0.790951	0	0.819642	0.748463	0	0.88346	0	0	0.910908	0	0.708846	0.499783	0.741139	0	0	0.714534	0.841933	0.900108	0	0	0.871634	0	0	0	0.872783	0.839307	0.776218	0.763828	0	0.754412	0	0.807936	0	0	0.841299	0.681732	0.760038	0.749434	0.743105	0.840784	0.805805	0.824493	0.815051	0.884556	0.881744	0.895076	0.936044
TCGA-MI-A75I-01A	0	0	0	0.856843	0	0	0	0	0.726892	0	0	0	0	0	0	0	0	0.641392	0.726366	0	0	0	0	0.800532	0	0	0	0	0	0	0	0	0	0	0	0	0	0	0	0	0	0	0	0	0	0	0	0	0	0	0	0	0	0	0	0	0	0	0	0.835362	0	0	0	0	0	0	0	0	0	0.826089	0.755832	0.850342	0	0	0	0	0	0	0	0.899761	0	0.725772	0.701301	0.800904	0.84928	0.867183	0	0	0.723242	0.743569	0.693227	0.551527	0.714913	0.695546	0.804098	0	0	0.71628	0.80779	0.851176	0	0	0	0	0	0	0.703389	0.912904	0.926598	0.953101	0.9603	0.968181	0.926059	0.967122	0.981161	0.939209	0	0	0.895074	0.768915	0.839246	0.802067	0.865769	0.918187	0.790465	0	0.847922	0.87401	0.888923	0.87787	0.81659	0.902375	0.878532	0.676554	0	0	0	0	0	0	0	0.770968	0.158577	0	0	0	0	0	0.840374	0	0.879854	0.87472	0	0	0	0	0	0.786899	0	0.868975	0	0	0.745192	0.778145	0	0	0.877048	0.791321	0.853104	0.818962	0.705042	0	0.824771	0	0	0.909708	0	0.690438	0.496478	0.765188	0	0	0.801623	0.84225	0.923113	0	0	0.839167	0	0	0	0.84113	0.78336	0.806994	0	0	0.4526	0	0.730578	0	0	0.855707	0.734246	0.791138	0.762024	0.698502	0.831286	0.728557	0.832654	0.694053	0.843005	0.830378	0.842884	0.902716
TCGA-MR-A520-01A	0	0	0	0	0	0	0.580138	0	0.669638	0	0	0	0	0	0	0	0	0.675454	0.751504	0	0	0	0	0.748015	0	0	0	0	0	0	0	0	0	0	0	0	0	0	0	0	0	0	0	0	0	0	0	0	0	0	0	0	0	0	0	0	0	0	0	0.764989	0	0	0	0	0	0	0	0	0	0.816588	0.712217	0.819661	0	0	0	0	0	0	0	0.885779	0	0.74397	0	0.801631	0.780599	0.860528	0	0	0.721422	0.746414	0.749137	0.561446	0.688319	0.715394	0.775836	0	0	0.691129	0.705478	0.773734	0	0	0.646422	0	0	0	0.593875	0.861577	0.913458	0.993587	0.970143	0.985079	0.980269	0.986708	0.964474	0.937827	0.725961	0	0.84758	0.812181	0.868473	0.779311	0.850129	0.891091	0.796374	0	0.843064	0.872208	0.929957	0.878807	0.84035	0.898144	0.873613	0.707707	0	0	0	0	0	0	0	0.803658	0.324089	0	0	0	0	0	0.869864	0	0.760707	0.858869	0	0	0	0	0	0.801097	0	0.868387	0	0	0	0.766224	0	0	0.830796	0	0.848978	0.761935	0.770675	0	0.849291	0	0	0	0	0.677128	0.571703	0.766218	0	0	0.741356	0.813881	0.879684	0	0	0.902472	0	0	0	0.795102	0.871719	0.855345	0.78708	0	0.741043	0	0.844097	0	0	0.908981	0.679621	0.849622	0.808467	0.672656	0.83565	0.809365	0.838573	0.739902	0.842091	0.870473	0.885724	0.943798
TCGA-MR-A8JO-01A	0	0	0	0	0	0	0	0	0.593652	0	0	0	0	0	0	0	0	0	0.588348	0	0	0	0	0	0	0	0	0	0	0	0	0	0	0	0	0	0	0	0	0	0	0	0	0	0	0	0	0	0	0	0	0	0	0	0	0	0	0	0	0.878532	0	0	0	0	0	0	0	0	0	0.751073	0.790399	0.778754	0	0	0	0	0	0	0	0.811785	0.859924	0.750305	0.781568	0.863104	0.894785	0.886118	0	0	0.684865	0.764822	0.555483	0.820051	0.727115	0.726942	0.763936	0.648285	0	0.734387	0.811327	0.80917	0	0	0.637356	0	0	0	0.729811	0.900865	0.900641	0.806487	0.831719	0.784377	0.728246	0.80773	0.877701	0.862104	0.741263	0.725821	0.882169	0.903395	0.800234	0.741213	0.776516	0.800957	0.744857	0	0.830479	0.883263	0.76346	0.694192	0.649145	0.838484	0.785299	0.733394	0	0	0	0	0	0	0	0.607544	0.274293	0	0	0	0	0	0.800751	0	0.791029	0	0	0	0	0	0	0.814463	0	0	0	0	0	0	0	0	0.861445	0	0.849549	0.779194	0.739196	0	0.853347	0	0	0	0	0.734689	0.501932	0.737639	0	0	0.656277	0.816237	0.878839	0.760603	0	0.886874	0	0.84974	0.919015	0.920405	0.952159	0.87725	0.837569	0.902609	0.951567	0.920188	0.929119	0.982363	0.820073	0.880898	0.899379	0.85883	0.956161	0.954295	0.973476	0.90275	0.940454	0.885295	0.959424	0.965373	0.96201	0.968586
TCGA-NI-A4U2-01A	0	0	0	0	0	0	0.605041	0	0.674132	0	0	0	0	0	0	0	0	0.67121	0.756898	0	0	0	0	0.73587	0	0	0	0	0	0	0	0	0	0	0	0	0	0	0	0	0	0	0	0	0	0	0	0	0	0	0	0	0	0	0	0	0	0	0	0.845355	0	0	0	0	0	0	0	0	0	0.794234	0.748988	0.758301	0	0	0	0	0	0	0	0.890541	0.759501	0.68449	0.801111	0.78292	0.845584	0.857464	0	0	0.662618	0.755643	0.745229	0.514754	0.723388	0.704277	0.748748	0	0	0.726081	0.813992	0.791034	0	0	0	0	0	0	0.671614	0.871865	0.915496	0.944726	0.938196	0.944065	0.917057	0.9499	0.972653	0.918	0.715327	0	0.881195	0.82861	0.874558	0.801899	0.864218	0.903288	0.794072	0	0.825588	0.880348	0.871528	0.868809	0.821259	0.894275	0.849391	0.633427	0	0	0	0	0	0	0	0.598385	0.222591	0	0	0	0	0	0.761302	0	0.768827	0	0	0	0	0	0	0.773735	0	0	0	0	0	0	0	0	0.813877	0	0.84371	0.712834	0.772512	0	0.851109	0	0	0	0	0.675217	0.548044	0.685918	0	0	0.771355	0.804389	0.902314	0	0	0.90528	0	0.91042	0	0.89812	0.885373	0.833183	0.733018	0	0.861429	0.755675	0.878103	0	0	0.899563	0.600622	0.662351	0.808908	0.728776	0.866811	0.832379	0.819075	0.76142	0.888917	0.905992	0.922764	0.958723
TCGA-NI-A8LF-01A	0	0	0	0	0	0	0	0	0.659797	0	0	0	0	0	0	0	0	0	0.719283	0	0	0	0	0.665241	0	0	0	0	0	0	0	0	0	0	0	0	0	0	0	0	0	0	0	0	0	0	0	0	0	0	0	0	0	0	0	0	0	0	0	0.86462	0	0	0	0	0	0	0	0	0	0.813693	0.784249	0.778792	0	0	0	0	0	0	0	0.897827	0	0.721366	0.781517	0.811686	0.859196	0.871529	0	0	0.669229	0.755121	0.546399	0.519631	0.689024	0.704835	0.748529	0	0	0.735972	0.736289	0.80905	0	0	0.655768	0	0	0	0.645421	0.878419	0.911235	0.935984	0.949156	0.982364	0.915077	0.978651	0.977729	0.849682	0	0	0.871672	0.768046	0.851691	0.725728	0.83115	0.870197	0.710242	0	0.807741	0.845615	0.80083	0.795496	0.646081	0.875885	0.816922	0.727737	0	0	0	0	0	0	0	0.783599	0.251338	0	0	0	0	0	0.857907	0	0.745746	0.878183	0	0	0	0	0	0.758725	0	0.859863	0	0	0	0	0	0	0.810741	0.769871	0.812407	0.753014	0.716873	0	0.885195	0	0	0	0	0.688051	0.487136	0.683192	0	0	0.715309	0.818999	0.883649	0	0	0.872911	0	0	0	0.871621	0.893699	0.857846	0.825562	0.79511	0.885749	0.821116	0.923368	0	0	0.88791	0.580661	0.842581	0.837039	0.878072	0.906896	0.843068	0.811303	0.795493	0.908008	0.906201	0.924633	0.959543
TCGA-O8-A75V-01A	0	0	0	0	0	0	0	0	0.654531	0	0	0	0	0	0	0	0	0	0.647905	0	0	0	0	0.718223	0	0	0	0	0	0	0	0	0	0	0	0	0	0	0	0	0	0	0	0	0	0	0	0	0	0	0	0	0	0	0	0	0	0	0	0.890536	0	0	0	0	0	0	0	0	0	0.747983	0.689657	0.737047	0	0	0.693903	0	0	0	0	0.879294	0	0.711841	0.686334	0.853737	0.84113	0.878381	0	0	0.701551	0.657129	0.602722	0.483544	0.587466	0.670398	0.725786	0.698298	0	0.75059	0.804136	0.80229	0	0	0	0	0	0	0.724821	0.909144	0.922709	0.952837	0.942472	0.962286	0.934994	0.960449	0.941867	0.875872	0	0.813865	0.863056	0.879613	0.85156	0.772928	0.868957	0.905587	0.770085	0	0.8634	0.900895	0.873051	0.854627	0.817513	0.882086	0.89107	0.695358	0	0	0	0	0	0	0	0.744859	0.125669	0	0	0	0	0	0.868574	0	0.843445	0	0	0	0	0	0	0.828642	0	0.886744	0	0	0.749932	0	0	0	0.867724	0.828226	0	0.817166	0.686787	0	0.891362	0	0	0.764714	0	0.702736	0.48467	0.710193	0	0	0.718719	0.855056	0.907915	0	0	0.907404	0	0	0	0.859615	0.882785	0.776902	0.735655	0	0.743267	0	0.853213	0	0	0.884562	0.701136	0.768744	0.747471	0.725455	0.858386	0.814362	0.843244	0.809212	0.888115	0.87568	0.908172	0.92649
TCGA-PD-A5DF-01A	0	0	0	0	0	0	0	0	0.725613	0	0	0	0	0	0	0	0	0.682134	0.757139	0	0	0	0	0.787151	0	0	0	0	0	0	0	0	0	0	0	0	0	0	0	0	0	0	0	0	0	0	0	0	0	0	0	0	0	0	0	0	0	0	0	0.828361	0	0	0	0	0	0	0	0	0	0.830593	0.749972	0.847844	0	0	0	0	0	0	0	0	0	0.681892	0.640066	0.804715	0.882765	0.898334	0	0	0.709551	0.792894	0.68871	0.717615	0.766827	0.768696	0.79095	0	0	0.740165	0.834457	0.844104	0	0	0	0	0	0	0.717643	0.906334	0.923042	0.952855	0.925823	0.941001	0.953425	0.943524	0.939291	0.845514	0	0	0.883937	0.831395	0.776596	0.833406	0.848825	0.885761	0.836732	0	0.847078	0.892105	0.883505	0.846927	0.79976	0.891874	0.871302	0.679984	0	0	0	0	0	0	0	0.768984	0.204958	0	0	0	0	0	0.829408	0	0.836688	0	0	0	0	0	0	0.732099	0	0.890888	0	0	0.752359	0	0	0	0.795902	0.773184	0.855296	0.807627	0.701878	0	0.81252	0	0	0.90799	0	0.638186	0.525723	0.732636	0	0	0.740326	0.807895	0.918644	0	0	0.887615	0	0	0.852977	0.845498	0.87999	0.777956	0.733331	0	0.744901	0	0.83024	0	0	0.880795	0.61523	0.701004	0.781119	0.742874	0.841851	0.825447	0.804623	0.75254	0.845253	0.884662	0.918422	0.954817
TCGA-QA-A7B7-01A	0	0	0	0	0	0	0	0.620425	0.83709	0	0	0	0	0	0	0	0	0.695632	0.721517	0	0	0	0.656606	0.797226	0	0	0	0	0	0	0	0	0	0	0	0	0	0	0	0	0	0	0	0	0	0	0	0	0	0	0	0	0	0	0	0	0	0	0.730787	0.799059	0	0	0	0	0	0	0	0	0	0.868294	0.823504	0.868538	0	0	0	0	0	0	0	0	0	0.683248	0.738165	0.730782	0.796942	0.871915	0	0	0.733888	0.76193	0.799539	0.594982	0.721082	0.768498	0.826288	0.636394	0	0.720843	0.784559	0.844566	0	0	0	0	0	0	0.679141	0.888477	0.932589	0.909172	0.941365	0.956331	0.928096	0.97081	0.964146	0.890906	0	0	0.778739	0.802499	0.898455	0.764918	0.862962	0.938691	0.813703	0	0.846874	0.8655	0.899155	0.900276	0.870237	0.93274	0.909536	0.695358	0	0	0.859299	0	0	0	0	0.802401	0.263391	0	0	0	0.985083	0	0.835928	0	0.888287	0	0	0	0	0	0	0.768199	0	0	0	0	0	0.778145	0	0	0.825271	0	0	0.737874	0.771137	0	0.853789	0	0	0	0	0.699985	0.631955	0.796083	0	0	0.743848	0.798261	0.909182	0	0	0.77195	0	0	0	0.832138	0	0.806854	0	0	0.635446	0	0.742613	0	0	0	0.782317	0.78255	0.712459	0	0.644128	0	0.792069	0	0.679521	0.785011	0.843782	0.891345
TCGA-RC-A6M3-01A	0	0	0	0	0	0	0.610315	0.635602	0.808293	0	0	0	0	0	0	0	0	0.631993	0.743879	0	0	0.623565	0	0.811858	0	0	0	0	0	0	0	0	0	0	0	0	0	0	0	0	0	0	0	0	0	0	0	0	0	0	0	0	0	0	0	0	0	0	0.686848	0.809571	0	0	0	0	0	0	0	0	0	0.796661	0.747687	0.844249	0	0	0	0	0	0	0	0	0	0.738636	0.714362	0.721859	0.837111	0.870048	0	0	0.707353	0.705061	0.684611	0.544329	0.742948	0.716221	0.821745	0	0	0.731213	0.794761	0.847697	0	0	0	0	0	0	0.74514	0.926636	0.950567	0.963958	0.941189	0.822226	0.778431	0.905801	0.922134	0.867505	0.748908	0	0.860701	0.874449	0.808599	0.810696	0.909288	0.947463	0.819201	0	0.856739	0.89666	0.87572	0.90418	0.866762	0.930315	0.927913	0.667546	0	0	0.801625	0.857136	0	0	0	0.784015	0.184102	0	0	0	0	0.918559	0.790946	0	0.868402	0	0	0	0	0	0	0.799529	0	0.906463	0	0	0.692339	0.727092	0	0	0.845093	0.746514	0	0.799993	0.693208	0	0.804946	0	0	0	0	0.661683	0.76265	0.684046	0	0	0.786548	0.829401	0.927659	0	0	0.839656	0	0	0	0.873871	0.810685	0.790961	0	0	0.522963	0	0.747533	0	0	0.71819	0.738744	0.81769	0.776484	0.730441	0.776995	0.633261	0.71656	0.712408	0.805688	0.78742	0.858193	0.914489
TCGA-RC-A6M4-01A	0	0	0	0	0	0	0	0	0.674194	0	0	0	0	0	0	0	0	0.672057	0.742661	0	0	0	0	0.789718	0	0	0	0	0	0	0	0	0	0	0	0	0	0	0	0	0	0	0	0	0	0	0	0	0	0	0	0	0	0	0	0	0	0	0	0.831659	0	0	0	0	0	0	0	0	0	0.813013	0.782666	0.770982	0	0	0	0	0	0	0	0.896175	0	0.697043	0	0.755761	0.842951	0.821568	0	0	0.711388	0.715837	0.707597	0.565687	0.607264	0.671303	0.809431	0	0	0.716574	0.829936	0.826548	0	0	0	0	0	0	0.679223	0.897461	0.926166	0.959297	0.961059	0.993241	0.997495	0.984585	0.981063	0.928457	0	0	0.836723	0.812381	0.87941	0.823214	0.886244	0.943234	0.771269	0	0.825877	0.858137	0.821444	0.886012	0.83928	0.923783	0.885985	0.711275	0	0	0	0	0	0	0	0.762096	0.184102	0	0	0	0	0	0.802918	0	0.889273	0	0	0	0	0	0	0.830679	0	0.906791	0	0	0.760645	0.785054	0	0	0.821114	0.771319	0	0.792156	0.772056	0	0	0	0	0	0	0.711034	0.558007	0.662716	0	0	0.755784	0.795949	0.920924	0	0	0.781564	0	0	0	0.760073	0	0.825409	0	0	0.555364	0	0	0	0	0.727569	0.784434	0	0.779732	0	0.799212	0	0.657637	0	0.751978	0.752535	0.817924	0.870314
TCGA-RC-A6M5-01A	0	0	0	0	0	0	0	0	0.60295	0	0	0	0	0	0	0	0	0	0.58913	0	0	0	0	0	0	0	0	0	0	0	0	0	0	0	0	0	0	0	0	0	0	0	0	0	0	0	0	0	0	0	0	0	0	0	0	0	0	0	0	0.883605	0	0	0	0	0	0	0	0	0	0.754944	0.79207	0.780856	0	0	0.747422	0	0	0	0	0.846043	0.785429	0.693121	0.829232	0.873363	0.878645	0.895701	0	0	0.723378	0.788507	0.746639	0.876528	0.730445	0.737433	0.785494	0	0	0.751306	0.806988	0.791216	0	0	0.737769	0	0	0	0.687562	0.863031	0.895519	0.92905	0.904903	0.913603	0.912778	0.89975	0.886422	0.893524	0	0.733317	0.876484	0.859645	0.834743	0.675793	0.782155	0.824006	0.706191	0	0.79198	0.837653	0.806682	0.718241	0.659703	0.840792	0.756776	0.786214	0	0	0	0	0	0	0	0.785337	0.222591	0	0	0	0	0	0.800111	0	0.750589	0	0	0	0	0	0	0.791778	0	0.860491	0	0	0	0	0	0	0.842306	0.796029	0.814974	0.825918	0.738735	0	0.856558	0	0	0	0	0.790839	0.784236	0.738837	0	0	0.637488	0.798877	0.910798	0.80728	0.999896	0.880635	0	0.839635	0.885772	0.942584	0.951383	0.888718	0.724878	0.723776	0.917226	0.887261	0.932259	0.9691	0.856748	0.829322	0.950198	0.845621	0.885244	0.947088	0.961203	0.88837	0.888518	0.830237	0.953999	0.950827	0.955907	0.963378
TCGA-RC-A6M6-01A	0	0	0	0.83331	0	0	0	0	0.828303	0	0	0	0	0	0	0	0	0.659453	0.719313	0	0	0	0	0.807658	0	0	0	0	0	0	0	0	0	0	0	0	0	0	0	0	0	0	0	0	0	0	0	0	0	0	0	0	0	0	0	0	0	0	0.729137	0.831487	0	0	0	0	0	0	0	0	0	0.805753	0.659536	0.837021	0	0	0.690587	0	0	0	0	0	0	0.731061	0.68359	0.831214	0.857603	0.884412	0	0	0.744481	0.622503	0.776545	0.511582	0.67759	0.723882	0.829677	0	0	0.725535	0.789996	0.829883	0	0	0	0	0	0	0.734393	0.923148	0.947114	0.980809	0.94864	0.880129	0.901169	0.955042	0.976166	0.968788	0	0	0.894346	0.848262	0.805837	0.791554	0.8645	0.925817	0.769621	0	0.862514	0.895942	0.899223	0.880059	0.856547	0.907543	0.908509	0.670621	0	0	0	0	0	0	0	0.744382	0.204958	0	0	0	0	0.891372	0.849008	0	0.961472	0.850988	0	0	0	0	0	0.755326	0	0.86956	0	0	0.700319	0.769077	0	0	0.914217	0.714383	0	0.810608	0.667906	0	0.843991	0	0	0.858936	0	0.665984	0.765408	0.725832	0	0	0.766491	0.849244	0.932399	0	0	0.774982	0	0	0	0.855221	0.749403	0.775221	0	0	0.474953	0	0.725258	0	0	0.807971	0.732429	0	0.635065	0.786569	0.83204	0.662205	0.726145	0.745982	0.832116	0.775714	0.856772	0.906238
TCGA-RC-A7S9-01A	0	0	0	0	0	0	0.627599	0	0.768883	0	0	0	0	0	0	0	0	0.661453	0.737241	0	0	0	0	0.767243	0	0	0	0	0	0	0	0	0	0	0	0	0	0	0	0	0	0	0	0	0	0	0	0	0	0	0	0	0	0	0	0	0	0	0	0.851422	0	0	0	0	0	0	0	0	0	0.786638	0.787396	0.803796	0	0	0	0	0	0	0	0	0	0.737644	0	0.810255	0.839407	0.860115	0	0	0.721803	0.63999	0.696294	0.502837	0.547554	0.619526	0.812046	0	0	0.749397	0.795251	0.826772	0	0	0	0	0	0	0.759622	0.921002	0.938169	0.976813	0.963901	0.962063	0.944575	0.972135	0.98758	0.951798	0	0	0.894482	0.804704	0.829135	0.805887	0.869401	0.919729	0.766579	0	0.847511	0.891567	0.845243	0.875452	0.766169	0.90519	0.871473	0.697339	0	0	0	0	0	0	0	0.729427	0.204958	0	0	0	0	0	0.865387	0	0.818249	0	0	0	0	0	0	0.781195	0	0.900985	0	0	0.715184	0.779251	0	0	0.860125	0.769422	0	0.808659	0.686051	0	0.858133	0	0	0.889865	0	0.706135	0.72906	0.762415	0	0	0.808963	0.850882	0.902368	0	0	0.786612	0	0	0	0.870014	0.794669	0.806012	0.802336	0	0.443765	0	0.646211	0	0	0.804431	0.781243	0.819946	0.619211	0.805213	0.833015	0.635706	0.749769	0.810719	0.79109	0.797233	0.849724	0.894088
TCGA-RC-A7SB-01A	0	0	0	0	0	0	0	0	0.675273	0	0	0	0	0	0	0	0	0	0.760992	0	0	0	0	0.769191	0	0	0	0	0	0	0	0	0	0	0	0	0	0	0	0	0	0	0	0	0	0	0	0	0	0	0	0	0	0	0	0	0	0	0	0.85441	0	0	0	0	0	0	0	0	0	0.852202	0.767283	0.774489	0	0	0	0	0	0	0	0.875065	0	0.702332	0.735004	0.804085	0.867275	0.865114	0	0	0.685842	0.705962	0.585526	0.456401	0.584027	0.702581	0.767713	0.650957	0	0.724223	0.811121	0.811672	0	0	0	0	0	0	0.697204	0.902154	0.929963	0.964956	0.947971	0.969936	0.956867	0.977683	0.979384	0.924669	0	0	0.884511	0.732761	0.829672	0.820715	0.869952	0.910239	0.782702	0	0.84406	0.85614	0.82561	0.871753	0.805065	0.896504	0.846802	0.710392	0	0	0	0	0	0	0	0.761893	0.158577	0	0	0	0	0	0.837056	0	0.875775	0	0	0	0	0	0	0.81789	0	0.885074	0	0	0.700464	0.786694	0	0	0.841373	0.845314	0.820433	0.834073	0.714222	0	0.837624	0	0	0.876515	0	0.676336	0.476915	0.722117	0	0	0.762423	0.865708	0.919229	0	0	0.88024	0	0	0	0.895811	0.85647	0.780069	0.780609	0	0.389744	0	0.752982	0	0	0.811	0.728359	0.762867	0.732213	0.760212	0.837977	0.776428	0.817757	0.783166	0.835819	0.859999	0.882163	0.911026
TCGA-RC-A7SF-01A	0	0	0	0	0	0	0	0	0.733372	0	0	0	0	0	0	0	0	0.668971	0.756858	0	0	0	0	0.711507	0	0	0	0	0	0	0	0	0	0	0	0	0	0	0	0	0	0	0	0	0	0	0	0	0	0	0	0	0	0	0	0	0	0	0	0.849825	0	0	0	0	0	0	0	0	0	0.70962	0.790093	0.756844	0	0	0	0	0	0	0	0.902658	0	0.732705	0.706937	0.799006	0.86269	0.863005	0	0	0.69415	0.694476	0.753169	0.520815	0.578386	0.663086	0.778982	0	0	0.708062	0.806159	0.819857	0	0	0	0	0	0	0.658389	0.893971	0.917876	0.949567	0.965433	0.988774	0.950558	0.978878	0.974435	0.930814	0	0	0.890539	0.774464	0.834896	0.807781	0.853934	0.910387	0.813082	0	0.832296	0.888905	0.855866	0.870946	0.828431	0.905817	0.884833	0.724612	0	0	0	0	0	0	0	0.762401	0.204958	0	0	0	0	0	0.856638	0	0.845023	0	0	0	0	0	0	0.810933	0	0.904589	0	0	0.733125	0.784356	0	0	0.697251	0	0.855205	0.825656	0.703365	0	0.881227	0	0	0.89914	0	0.676812	0.51957	0.733953	0	0	0.756254	0.818384	0.925952	0	0	0.906454	0	0	0	0.866208	0.786922	0.787281	0.786206	0	0.466888	0	0.764749	0	0	0.835144	0.722873	0.785122	0.732488	0.698384	0.848722	0.758519	0.778078	0.743244	0.841329	0.84998	0.86047	0.916065
TCGA-RC-A7SH-01A	0	0	0	0.847725	0	0	0.622395	0	0.772303	0	0	0	0	0	0	0	0	0.626584	0.715025	0	0	0	0	0.765616	0	0	0	0	0	0	0	0	0	0	0	0	0	0	0	0	0	0	0	0	0	0	0	0	0	0	0	0	0	0	0	0	0	0	0.686126	0.854199	0	0	0	0	0	0	0	0	0	0.79001	0.771776	0.798532	0	0	0	0	0	0	0	0	0	0.725959	0.725156	0.822425	0.851403	0.892984	0	0	0.728527	0.742483	0.734872	0.513498	0.562961	0.679133	0.813906	0	0	0.71695	0.81537	0.844063	0	0	0	0	0	0	0.742419	0.919634	0.935317	0.947627	0.952114	0.951981	0.922438	0.961239	0.975091	0.880854	0	0	0.860106	0.873529	0.844461	0.827496	0.867806	0.920973	0.785581	0	0.832388	0.832263	0.834238	0.86635	0.881331	0.90395	0.868902	0.725007	0	0	0	0	0	0	0	0.875379	0.776197	0	0	0	0	0.899844	0.811854	0.851498	0.931816	0.87778	0	0	0	0	0	0.890253	0	0.794073	0	0	0.682172	0.749417	0	0	0.914361	0.837219	0.777716	0.799025	0.802777	0	0.835599	0	0.775267	0.76218	0	0.617185	0.764465	0.747934	0	0	0.770767	0.880551	0.938381	0	0	0.773681	0	0	0	0.817283	0.747872	0.795675	0.794833	0	0.669275	0	0.732271	0	0	0.779132	0.713814	0.796964	0.713122	0.805968	0.798405	0.66045	0.742046	0.73896	0.839714	0.832508	0.858657	0.906898
TCGA-RC-A7SK-01A	0	0	0	0	0	0	0.612915	0	0.639668	0	0	0	0	0	0	0	0	0.681372	0.745881	0	0	0	0	0.773237	0	0	0	0	0	0	0	0	0	0	0	0	0	0	0	0	0	0	0	0	0	0	0	0	0	0	0	0	0	0	0	0	0	0	0	0.860896	0	0	0	0	0	0	0	0	0	0.729348	0.789167	0.770323	0	0	0	0	0	0	0	0.862681	0	0.73415	0.726123	0.805832	0.835371	0.87347	0	0	0.729707	0.710878	0.704831	0.511582	0.57442	0.642321	0.769811	0	0	0.729554	0.842578	0.843702	0	0	0	0	0	0	0.671605	0.894422	0.910184	0.931325	0.983514	0.989077	0.975588	0.985811	0.965098	0.896081	0	0	0.88816	0.761193	0.861229	0.772271	0.857482	0.909009	0.802906	0	0.838679	0.857418	0.832465	0.878767	0.813299	0.908708	0.876224	0.682772	0	0	0	0	0	0	0	0.763107	0.184102	0	0	0	0	0	0.83778	0	0.890626	0.856377	0	0	0	0	0	0.806305	0	0.8578	0	0	0.748376	0.757417	0	0	0.885945	0.764944	0.836304	0.778374	0.713259	0	0.864653	0	0	0.883488	0	0.699477	0.495353	0.743697	0	0	0.783436	0.849803	0.911766	0	0	0.819003	0	0	0	0.889507	0.787576	0.795519	0.801744	0	0.47605	0	0.720344	0	0	0.83123	0.716915	0.786805	0.730267	0.79207	0.818886	0.663695	0.730015	0.800396	0.854651	0.847144	0.840824	0.914936
TCGA-RG-A7D4-01A	0	0	0	0	0	0	0	0	0.819804	0	0	0	0	0	0	0	0	0.642433	0.72451	0	0	0	0	0.828132	0	0	0	0	0	0	0	0	0	0	0	0	0	0	0	0	0	0	0	0	0	0	0	0	0	0	0	0	0	0	0	0	0	0	0	0.813342	0	0	0	0	0	0	0	0	0	0.711671	0.787711	0.843364	0	0	0	0	0	0	0	0	0	0.701617	0	0.720517	0.812985	0.863712	0	0	0.720656	0.63999	0.692282	0.592985	0.668048	0.661662	0.814617	0	0	0.718847	0.816674	0.85325	0	0	0	0	0	0	0.678474	0.915585	0.933894	0.945218	0.951874	0.927238	0.939863	0.965988	0.970359	0.893361	0	0	0.862072	0.851015	0.846314	0.823197	0.890365	0.948934	0.814347	0.693724	0.877551	0.904792	0.910449	0.897547	0.869144	0.937826	0.915317	0.646595	0	0	0.795291	0	0	0	0	0.554796	0.184102	0	0	0	0	0	0.77471	0	0.760088	0	0	0	0	0	0	0.777603	0	0	0	0	0	0	0	0	0.709022	0.793881	0	0.735481	0.751938	0	0.86693	0	0	0	0	0.731461	0.562361	0.72396	0	0	0.808622	0.788162	0.913451	0	0	0.663158	0	0	0	0.78112	0.725534	0.842944	0	0	0.587213	0	0.691258	0	0	0	0.799891	0	0.677741	0	0.620022	0	0.670399	0	0.676683	0.744319	0.823606	0.869238
TCGA-T1-A6J8-01A	0	0	0	0	0	0	0.61701	0	0.639295	0	0	0	0	0	0	0	0	0.669492	0.738806	0	0	0	0	0.7755	0	0	0	0	0	0	0	0	0	0	0	0	0	0	0	0	0	0	0	0	0	0	0	0	0	0	0	0	0	0	0	0	0	0	0	0.839831	0	0	0	0	0	0	0	0	0	0.840944	0.77202	0.750439	0	0	0.700999	0	0	0	0	0.854997	0.764612	0.690655	0.790081	0.838003	0.880817	0.877357	0	0	0.756042	0.766665	0.578619	0.822645	0.725637	0.750263	0.787466	0	0	0.731829	0.814883	0.823975	0	0	0	0	0	0	0.684628	0.885277	0.915949	0.995044	0.973944	0.97291	0.970634	0.977259	0.978046	0.943353	0	0	0.871197	0.842002	0.829511	0.694761	0.844532	0.882307	0.785748	0	0.820142	0.863679	0.820258	0.846902	0.774406	0.889382	0.859685	0.73191	0	0	0	0	0	0	0	0.741354	0.796729	0	0	0	0	0	0.833433	0	0.936064	0.842569	0	0	0	0	0	0.796597	0	0.83776	0	0	0.740528	0.749056	0	0	0.852391	0.746099	0.809253	0.827013	0.670765	0	0.81211	0	0.76932	0.87884	0	0.656238	0.781032	0.720434	0	0	0.750222	0.858891	0.914206	0	0	0.910983	0	0	0	0.870186	0.886067	0.797598	0.751363	0	0.660087	0	0.805	0	0	0.85182	0.666346	0.882343	0.786433	0.763292	0.83851	0.786792	0.840925	0.770092	0.854868	0.856111	0.875401	0.944782
TCGA-UB-A7MA-01A	0	0	0.900616	0.794885	0	0	0.627204	0.721488	0.841794	0	0	0	0	0	0	0	0	0.618957	0.705499	0	0	0.58878	0	0.809059	0	0	0	0	0	0	0	0	0	0	0	0	0	0	0	0	0	0	0	0	0	0	0	0	0	0	0	0	0	0	0	0	0	0	0.68368	0.767701	0	0	0	0	0	0	0	0	0	0.849899	0.81747	0.787047	0	0	0.702466	0	0	0	0	0.907215	0	0.728117	0.760151	0.854366	0.876299	0.909773	0	0	0.69673	0.800462	0.814423	0.725538	0.747832	0.786096	0.843132	0.703361	0	0.746295	0.825739	0.884725	0	0	0	0	0	0	0.757675	0.927493	0.945799	0.928589	0.9318	0.85866	0.886246	0.929654	0.935608	0.916117	0	0	0.861709	0.821655	0.829296	0.836097	0.850042	0.88431	0.752741	0	0.834642	0.838001	0.838946	0.850692	0.769378	0.895011	0.87454	0.682772	0	0	0	0	0	0	0.938052	0.792409	0.793885	0	0	0	0	0.885014	0.768692	0	0.941338	0.83032	0	0	0	0	0	0.859786	0	0.74847	0	0	0.717059	0.758419	0	0	0.924719	0.727744	0.899779	0.801022	0.635562	0	0.826062	0	0.763119	0.901625	0	0.647602	0.827209	0.814172	0	0	0.839567	0.868863	0.940414	0	0	0.930803	0	0	0	0.828838	0.837966	0.830688	0.71067	0	0.663541	0	0.773303	0	0	0.787345	0.698689	0.780298	0.705932	0.79288	0.848221	0.805155	0.798978	0.69974	0.85348	0.854428	0.880846	0.932956
TCGA-UB-A7MB-01A	0	0	0	0.851191	0	0	0	0.640269	0.831863	0	0	0	0	0	0	0	0	0.71485	0.736259	0	0	0.599909	0.658405	0.784431	0	0	0	0	0	0	0	0	0	0	0	0	0	0	0	0	0	0	0	0	0	0	0	0	0	0	0	0	0	0	0	0	0	0	0.72452	0.899808	0	0	0	0	0	0	0	0	0	0.829178	0.884131	0.874901	0	0	0	0	0	0	0	0	0	0.702728	0.738476	0.751854	0.820949	0.865933	0	0	0.731744	0.785055	0.805369	0.556194	0.714551	0.755407	0.844482	0.610359	0	0.726865	0.759167	0.875252	0	0	0	0	0	0	0.652759	0.876135	0.929169	0.934536	0.970819	0.971927	0.931522	0.968057	0.966013	0.9219	0	0	0.792352	0.737871	0.87832	0.786485	0.849826	0.907223	0.825801	0	0.827897	0.847372	0.876538	0.877823	0.83185	0.910609	0.900403	0.725793	0	0	0.805155	0	0	0	0.829441	0.888741	0.34826	0	0	0	0	0	0.840117	0	0.898235	0.847432	0	0	0	0	0	0.764359	0	0.907986	0	0	0	0.718991	0	0	0.813361	0	0	0.754177	0.723591	0	0.840275	0	0.769233	0	0	0.687624	0.570011	0.869863	0	0	0.749854	0.825843	0.923301	0	0	0.861487	0	0	0	0.811495	0.783948	0.761923	0.792093	0	0.639272	0	0.797247	0	0	0.804325	0.718999	0.758367	0.672499	0	0.821327	0.716979	0.763624	0.682021	0.765363	0.802576	0.865538	0.93502
TCGA-UB-A7MC-01A	0	0	0	0	0	0	0.618842	0.611742	0.827753	0	0	0	0	0	0	0	0	0.72276	0.709096	0	0	0	0	0.838407	0	0	0	0	0	0	0	0	0	0	0	0	0	0	0	0	0	0	0	0	0	0	0	0	0	0	0	0	0	0	0	0	0	0	0	0.86462	0	0	0	0	0	0	0	0	0	0.78095	0.853956	0.85213	0	0	0	0	0	0	0	0	0	0.684109	0	0.752481	0.797186	0.860987	0	0	0.749236	0.747092	0.809435	0.606206	0.732662	0.75122	0.853115	0	0	0.707552	0.762799	0.871416	0	0	0	0	0	0	0.685099	0.875693	0.927513	0.959081	0.934156	0.955861	0.93898	0.975934	0.963019	0.911146	0	0	0.763944	0.747312	0.897684	0.810408	0.865772	0.934012	0.806825	0	0.82097	0.873106	0.892711	0.889934	0.88276	0.919187	0.922306	0.650932	0	0	0.790624	0	0	0	0	0.726933	0.435441	0	0	0	0	0	0.770496	0	0.841941	0.841897	0	0	0	0	0	0.788788	0	0.843071	0	0	0	0.757752	0	0	0.823405	0	0	0.746106	0.745459	0	0.829857	0	0.758488	0	0	0.673761	0.580819	0.768368	0	0	0.788943	0.802632	0.90254	0	0	0.803309	0	0	0	0.723659	0.714104	0.801127	0	0	0	0	0.829971	0	0	0.807458	0.702882	0.734282	0.649837	0	0.805487	0.659153	0.761314	0	0.792068	0.794769	0.861963	0.917121
TCGA-UB-A7MD-01A	0	0	0	0	0	0	0	0	0.637929	0	0	0	0	0	0	0	0	0	0.71196	0	0	0	0	0.713603	0	0	0	0	0	0	0	0	0	0	0	0	0	0	0	0	0	0	0	0	0	0	0	0	0	0	0	0	0	0	0	0	0	0	0	0.863652	0	0	0	0	0	0	0	0	0	0.808442	0.785165	0.788468	0	0	0.767677	0	0	0	0	0.870562	0	0.701697	0.781823	0.831214	0.857026	0.847949	0	0	0.697634	0.755501	0.591441	0.467947	0.600514	0.67874	0.742332	0	0	0.745953	0.822773	0.77924	0	0	0	0	0	0	0.686735	0.882222	0.907591	0.93254	0.946665	0.94854	0.925158	0.954988	0.946445	0.862214	0.751228	0.833306	0.865499	0.845718	0.860425	0.839565	0.852367	0.89763	0.842233	0	0.86512	0.890833	0.903478	0.858037	0.778384	0.891486	0.862975	0.686039	0	0	0	0	0	0	0	0.77698	0.204958	0	0	0	0	0	0.774825	0	0.772117	0	0	0	0	0	0	0.802901	0	0.891751	0	0	0.744811	0	0	0	0.848889	0.735635	0.812278	0.808509	0.70751	0	0.892669	0	0	0.863347	0	0.695718	0.518662	0.740395	0	0	0.719229	0.839486	0.912808	0	0	0.897381	0	0.908699	0.863605	0.818253	0.89163	0.797136	0.743357	0	0.726483	0	0.85473	0	0	0.919036	0.632696	0.71252	0.846735	0.837557	0.882316	0.823761	0.795099	0.800205	0.898562	0.901039	0.913565	0.952613
TCGA-UB-A7ME-01A	0	0	0	0	0	0	0	0	0.674782	0	0	0	0	0	0	0	0	0.67298	0.724567	0	0	0	0	0.740921	0	0	0	0	0	0	0	0	0	0	0	0	0	0	0	0	0	0	0	0	0	0	0	0	0	0	0	0	0	0	0	0	0	0	0.721321	0.843902	0	0	0	0	0	0	0	0	0	0.791935	0.773111	0.754545	0	0	0	0	0	0	0	0	0	0.704371	0.68145	0.82687	0.857784	0.885702	0	0	0.736513	0.73491	0.694106	0.499262	0.720959	0.68567	0.787941	0.657907	0	0.758045	0.795739	0.845716	0	0	0	0	0	0	0.75362	0.92569	0.93573	0.941629	0.940753	0.946281	0.937735	0.9615	0.978176	0.884793	0	0	0.881753	0.869933	0.806567	0.803358	0.863858	0.895987	0.794191	0	0.839862	0.904122	0.856649	0.850591	0.781393	0.886103	0.902256	0.673622	0	0	0	0	0	0	0	0.761587	0.809202	0	0	0	0	0.917769	0.816625	0	0.902244	0	0	0	0	0	0	0.785424	0	0.860334	0	0	0.740528	0.773028	0	0	0.848148	0.813929	0.818353	0.817873	0.649705	0	0.838957	0	0	0.788656	0	0.624752	0.773979	0.758414	0	0	0.760889	0.860598	0.928638	0	0	0.912029	0	0	0	0.852184	0.863951	0.777806	0.759454	0	0.753076	0	0.747128	0	0	0.816431	0.703098	0.763892	0.695761	0.764236	0.847657	0.775207	0.827422	0.750191	0.840273	0.845961	0.886266	0.933333
TCGA-UB-A7MF-01A	0	0	0	0	0	0	0	0	0.738114	0	0	0	0	0	0	0	0	0.683266	0.752249	0	0	0	0	0.789997	0	0	0	0	0	0	0	0	0	0	0	0	0	0	0	0	0	0	0	0	0	0	0	0	0	0	0	0	0	0	0	0	0	0	0	0.871483	0	0	0	0	0	0	0	0	0	0.800198	0.657902	0.749475	0	0	0	0	0	0	0	0	0	0.726705	0	0.806698	0.834857	0.858788	0	0	0.684191	0.714288	0.563766	0.49092	0.564888	0.657499	0.795293	0	0	0.752391	0.813517	0.816397	0	0	0	0	0	0	0.741379	0.923283	0.934735	0.957084	0.942923	0.943371	0.95152	0.956934	0.944375	0.902607	0	0.754308	0.85758	0.860864	0.848677	0.829024	0.882921	0.925744	0.879673	0.694846	0.876423	0.922843	0.87308	0.883438	0.840965	0.915494	0.889582	0.650219	0	0	0	0	0	0	0	0.782509	0.204958	0	0	0	0	0	0	0	0.742029	0	0	0	0	0	0	0.815387	0	0.910344	0	0	0.745761	0.780889	0	0	0.880264	0.756805	0	0.803521	0.693669	0	0.891581	0	0	0.910209	0	0.710806	0.518662	0.700615	0	0	0.809551	0.828866	0.913311	0	0	0.624611	0	0	0	0.84286	0.694164	0.821075	0.801659	0	0.440623	0	0.780497	0	0	0.691693	0.767974	0	0.752652	0.697191	0.801841	0.635495	0.610331	0.786081	0.843563	0.811073	0.8584	0.89611
TCGA-UB-AA0U-01A	0	0	0	0	0	0	0	0.619754	0.753871	0	0	0	0	0	0	0	0	0.636869	0.739297	0	0	0	0	0.74571	0	0	0	0	0	0	0	0	0	0	0	0	0	0	0	0	0	0	0	0	0	0	0	0	0	0	0	0	0	0	0	0	0	0	0	0.905224	0	0	0	0	0	0	0	0	0	0.866305	0.86447	0.862522	0	0	0	0	0	0	0	0	0	0.647888	0.774112	0.803597	0.84365	0.902721	0	0	0.756208	0.804212	0.825343	0.512863	0.737171	0.786503	0.835059	0	0	0.746221	0.794133	0.86669	0	0	0.630506	0	0	0	0.663584	0.882837	0.935182	0.930809	0.962104	0.946751	0.941459	0.969101	0.967202	0.878533	0	0	0.813277	0.841282	0.877149	0.801521	0.831216	0.869832	0.828347	0	0.834073	0.854122	0.81437	0.837161	0.768605	0.88583	0.857922	0.696353	0	0	0	0	0	0	0	0.778912	0.330627	0	0	0	0	0	0.842532	0	0.877482	0.87316	0	0	0	0	0	0.715854	0	0.8713	0	0	0	0.755158	0	0	0.80661	0	0.830764	0.778099	0.700153	0	0.774443	0	0	0	0	0.650697	0.777142	0.789706	0	0	0.73149	0.809897	0.892001	0	0	0.882169	0	0	0	0.890944	0.890816	0.824945	0.725551	0	0.735736	0	0.831516	0.910271	0	0.889841	0.802779	0.829296	0.718704	0.658486	0.811246	0.824252	0.833272	0.684812	0.878044	0.886066	0.906622	0.956518
TCGA-UB-AA0V-01A	0	0	0	0	0	0	0.604187	0	0.721638	0	0	0	0	0	0	0	0	0.686001	0.77001	0	0	0	0	0.751228	0	0	0	0	0	0	0	0	0	0	0	0	0	0	0	0	0	0	0	0	0	0	0	0	0	0	0	0	0	0	0	0	0	0	0	0.823874	0	0	0	0	0	0	0	0	0	0.838755	0.831704	0.760058	0	0	0.69119	0	0	0	0	0.854419	0.784979	0.719453	0.815234	0.825739	0.900567	0.896561	0	0	0.745925	0.769982	0.676046	0.709929	0.735168	0.727374	0.759393	0	0	0.730307	0.744213	0.852492	0	0	0.618716	0	0	0	0.639179	0.874043	0.917441	0.946289	0.954414	0.967931	0.943639	0.972865	0.983275	0.889502	0.750074	0	0.847662	0.794557	0.87143	0.682127	0.787688	0.849889	0.752821	0	0.796117	0.847518	0.812435	0.719928	0.639507	0.871165	0.790344	0.713454	0	0	0	0	0	0	0.860606	0.852659	0.317154	0	0	0	0	0	0.836128	0	0.870415	0.867158	0	0	0	0	0	0.727092	0	0.839984	0	0	0	0.770674	0	0	0.85762	0.789456	0.776845	0.771221	0.739808	0	0.781161	0	0	0	0	0.631807	0.523129	0.756306	0	0	0.800632	0.79573	0.883886	0	0	0.854575	0	0	0.866073	0.911832	0.943535	0.805616	0.675838	0.799508	0.884447	0.832625	0.921713	0	0	0.876596	0.776505	0.885109	0.882745	0.756969	0.872868	0.835705	0.863197	0.634905	0.877921	0.910527	0.918876	0.957725
TCGA-WJ-A86L-01A	0	0	0	0	0	0	0.598699	0.6323	0.800602	0	0	0	0	0	0	0	0	0.631736	0.731954	0	0	0.630333	0	0.774934	0	0	0	0	0	0	0	0	0	0	0	0	0	0	0	0	0	0	0	0	0	0	0	0	0	0	0	0	0	0	0	0	0	0	0.675167	0.900564	0	0	0	0	0	0	0	0	0	0.805387	0.857998	0.890891	0	0	0.691448	0	0	0	0	0	0	0.624719	0	0.786612	0.809789	0.851632	0	0	0.72827	0.768862	0.772636	0.595546	0.763718	0.763963	0.821135	0	0	0.715095	0.731241	0.861276	0	0	0	0	0	0	0.647898	0.887357	0.919852	0.963672	0.972377	0.98581	0.969143	0.984278	0.972218	0.940008	0	0	0.82466	0.820224	0.899812	0.778079	0.854053	0.902693	0.814647	0	0.844924	0.865665	0.84866	0.883052	0.82735	0.905233	0.883305	0.698318	0	0	0	0	0	0	0	0.901413	0.293402	0	0	0	0.975196	0	0.835995	0	0.839221	0.864269	0	0	0	0	0	0.729979	0	0.894543	0	0	0.763723	0.777588	0	0	0.835666	0.786018	0.849264	0.700803	0.711898	0	0.839618	0	0	0	0	0.680083	0.577157	0.784704	0	0	0.765193	0.854554	0.912598	0	0	0.900802	0	0	0	0.815169	0	0.826904	0	0	0.631556	0	0.772508	0	0	0.789195	0.704388	0.721304	0.678513	0	0.774604	0.670156	0.784531	0.70644	0.83411	0.805926	0.835691	0.920079
TCGA-WQ-A9G7-01A	0	0	0	0.809473	0	0	0	0	0.77607	0	0	0	0	0	0	0	0	0.644706	0.737641	0	0	0	0	0.772388	0	0	0	0	0	0	0	0	0	0	0	0	0	0	0	0	0	0	0	0	0	0	0	0	0	0	0	0	0	0	0	0	0	0.63368	0.682935	0.864427	0	0	0	0	0	0	0	0	0	0.896041	0.777364	0.754835	0	0	0.745513	0	0	0	0	0.851787	0	0.736586	0.712979	0.85903	0.86984	0.857322	0	0	0.746876	0.647929	0.694047	0.510936	0.663745	0.722646	0.76407	0.682363	0	0.764186	0.830551	0.840985	0	0	0	0	0.766189	0.68731	0.767427	0.955184	0.954601	0.950344	0.942885	0.888191	0.910306	0.938771	0.906013	0.974669	0	0	0.893114	0.870457	0.793732	0.828645	0.907098	0.926878	0.811912	0	0.838205	0.868497	0.826424	0.865992	0.786697	0.889606	0.879954	0.673622	0	0	0	0	0	0	0.851356	0.782593	0.784665	0	0	0	0	0.82353	0.849482	0.930494	0.944515	0	0	0	0	0	0	0.777603	0	0.834732	0	0	0.646756	0.78277	0	0	0.921615	0.739528	0.906617	0.798952	0.84255	0	0.834403	0.891189	0.769582	0.68554	0	0.655075	0.71143	0.714237	0	0	0.796948	0.84267	0.95107	0	0	0.555673	0	0	0	0.8437	0.727517	0.805333	0	0	0.379515	0	0.759302	0	0	0.796175	0.765643	0	0.750979	0.780757	0.823165	0.645931	0.617777	0.640151	0.817639	0.810868	0.875778	0.894617
TCGA-WQ-AB4B-01A	0	0	0	0	0	0	0	0	0.694641	0	0	0	0	0	0	0	0	0	0.703844	0	0	0	0	0.714947	0	0	0	0	0	0	0	0	0	0	0	0	0	0	0	0	0	0	0	0	0	0	0	0	0	0	0	0	0	0	0	0	0	0	0	0.86959	0	0	0	0	0	0	0	0	0	0.718257	0.796735	0.78929	0	0	0	0	0	0	0	0.840995	0.779519	0.692685	0.706726	0.816678	0.842143	0.860845	0	0	0.748361	0.642306	0.58328	0.724914	0.683324	0.568987	0.773367	0.704584	0	0.704595	0.805802	0.80643	0	0	0	0	0	0	0.699102	0.896885	0.929001	0.951526	0.928393	0.973335	0.924218	0.963038	0.960298	0.912912	0	0.746599	0.865119	0.849533	0.847729	0.777239	0.866337	0.916468	0.787573	0	0.840495	0.885855	0.890094	0.861422	0.802462	0.891279	0.869036	0.713885	0	0	0	0	0	0	0	0.734904	0.125669	0	0	0	0	0	0.860188	0	0.774226	0	0	0	0	0	0	0.807663	0	0.894303	0	0	0.759322	0	0	0	0.82927	0.845371	0	0.823647	0.695269	0	0.877862	0	0	0.809022	0	0.6889	0.514951	0.723328	0	0	0.728602	0.83888	0.914722	0	0	0.905183	0	0.898074	0	0.87472	0.877115	0.802598	0.764422	0	0.702248	0	0.812135	0	0	0.800163	0.695265	0.761387	0.775821	0.742797	0.854182	0.810343	0.807177	0.790123	0.889527	0.873913	0.900645	0.928255
TCGA-WX-AA44-01A	0	0	0	0.852042	0	0	0.677303	0.617192	0.829588	0	0	0	0	0	0	0	0	0.619104	0.740874	0	0	0.600387	0.65769	0.803548	0	0	0	0	0	0	0	0	0	0	0	0	0	0	0	0	0	0	0	0	0	0	0	0	0	0	0	0	0	0	0	0	0	0	0.674492	0.899998	0	0	0	0	0	0	0	0	0	0.850243	0.744559	0.808907	0	0	0.809422	0	0	0	0	0.905102	0	0.723944	0.669418	0.834103	0.86937	0.86939	0	0	0.728848	0.791705	0.7087	0.497054	0.760141	0.753642	0.783132	0	0	0.721498	0.844066	0.856061	0	0	0	0	0	0	0.763053	0.92244	0.942191	0.973498	0.955093	0.938449	0.934302	0.959355	0.968738	0.918043	0	0	0.865372	0.85442	0.838951	0.814614	0.849441	0.890571	0.778832	0	0.828667	0.862217	0.837088	0.855333	0.732692	0.890269	0.859344	0.679984	0	0	0	0	0	0	0	0.882686	0.184102	0	0	0	0	0.879796	0.791443	0	0.901822	0.84377	0	0	0	0	0	0.678655	0	0.786494	0	0	0.675789	0.761479	0	0	0.853875	0.851682	0.821399	0.804772	0.653721	0	0.789759	0	0.773936	0.809905	0	0.610828	0.715223	0.78022	0	0	0.799374	0.874417	0.915747	0	0	0.867059	0	0	0	0.866967	0.798877	0.774719	0.746461	0	0.430501	0	0.800214	0	0	0.83865	0.696876	0.776835	0.727902	0.784531	0.836493	0.758349	0.820107	0.788878	0.811677	0.839697	0.873371	0.927647
TCGA-WX-AA46-01A	0	0	0	0	0	0	0.608619	0	0.726188	0	0	0	0	0	0	0	0	0	0.731207	0	0	0	0	0.744596	0	0	0	0	0	0	0	0	0	0	0	0	0	0	0	0	0	0	0	0	0	0	0	0	0	0	0	0	0	0	0	0	0	0	0	0.847835	0	0	0	0	0	0	0	0	0	0.724804	0.763119	0.776528	0	0	0	0	0	0	0	0.87822	0.786948	0.720051	0.703287	0.814385	0.847986	0.85452	0	0	0.760924	0.75327	0.532843	0.540528	0.723208	0.719999	0.788505	0	0	0.732562	0.785598	0.797055	0	0	0.636026	0	0	0	0.639048	0.867215	0.916723	0.946569	0.949746	0.984621	0.989405	0.984022	0.980805	0.917978	0	0	0.864737	0.787899	0.860788	0.747992	0.835532	0.890446	0.793936	0	0.833458	0.868161	0.830663	0.847283	0.774662	0.88322	0.841128	0.711713	0	0	0	0	0	0	0	0.798178	0.309771	0	0	0	0	0	0.864096	0	0.76122	0	0	0	0	0	0	0.802003	0	0.888393	0	0	0	0.780346	0	0	0.73601	0	0.840065	0.794995	0.792683	0	0.861643	0	0	0	0	0.660023	0.571142	0.694776	0	0	0.765306	0.827524	0.905383	0	0	0.89969	0	0	0	0.874161	0.9029	0.844312	0.769518	0	0.736461	0.68583	0.877362	0	0	0.908981	0.82847	0.839834	0.781463	0.649746	0.84295	0.815521	0.825342	0.71093	0.867944	0.875653	0.90053	0.948344
TCGA-WX-AA47-01A	0	0	0	0	0	0	0	0	0.735784	0	0	0	0	0	0	0	0	0.656322	0.749033	0	0	0	0	0.765204	0	0	0	0	0	0	0	0	0	0	0	0	0	0	0	0	0	0	0	0	0	0	0	0	0	0	0	0	0	0	0	0	0	0	0.691077	0.830541	0	0	0	0	0	0	0	0	0	0.707634	0.74424	0.797565	0	0	0	0	0	0	0	0.836905	0	0.705835	0	0.781056	0.816531	0.826764	0	0	0.716286	0.634108	0.588977	0.499987	0.673206	0.632895	0.783132	0.643517	0	0.737118	0.81614	0.843069	0	0	0	0	0	0	0.742344	0.913763	0.940687	0.920229	0.928184	0.926665	0.935292	0.952603	0.971815	0.928693	0	0.745292	0.882762	0.882738	0.86524	0.853773	0.892014	0.936516	0.777945	0	0.846441	0.843988	0.850076	0.886823	0.85974	0.916476	0.896238	0.697339	0	0	0	0	0	0	0	0.766476	0.158577	0	0	0	0	0	0.874832	0	0.836636	0	0	0	0	0	0	0.826464	0	0.894663	0	0	0.714805	0.774377	0	0	0.863248	0.851682	0	0.78555	0.702942	0	0.842389	0	0	0.826768	0	0.683551	0.496478	0.709173	0	0	0.774007	0.862738	0.907767	0	0	0.840187	0	0	0	0.855495	0.815882	0.777506	0	0	0.458713	0	0.742092	0	0	0.830031	0.695265	0.797182	0.796162	0.769309	0.820683	0.804691	0.777458	0.793119	0.866497	0.843487	0.872993	0.910996
TCGA-XR-A8TC-01A	0	0	0	0	0	0	0.61804	0	0.760438	0	0	0	0	0	0	0	0	0.650268	0.752588	0	0	0	0	0.760758	0	0	0	0	0	0	0	0	0	0	0	0	0	0	0	0	0	0	0	0	0	0	0	0	0	0	0	0	0	0	0	0	0	0	0	0.815625	0	0	0	0	0	0	0	0	0	0.79387	0.830739	0.821845	0	0	0	0	0	0	0	0	0	0.638811	0.737462	0.799327	0.80058	0.860088	0	0	0.729103	0.728708	0.764238	0.605699	0.669202	0.745116	0.809258	0	0	0.700882	0.79282	0.876799	0	0	0.656997	0	0	0	0.668207	0.88384	0.927856	0.883095	0.991808	0.97313	0.956687	0.978746	0.984666	0.957919	0	0	0.80576	0.748503	0.891977	0.784363	0.8654	0.903414	0.768079	0	0.830566	0.8282	0.847262	0.874224	0.806209	0.898263	0.877483	0.698804	0	0	0	0	0	0	0	0.864807	0.38906	0	0	0	0	0	0.856472	0	0.900772	0.845353	0	0	0	0	0	0.757415	0	0.867945	0	0	0	0.762444	0	0	0.914397	0	0.85162	0.73745	0.666448	0	0.82177	0	0	0	0	0.638415	0.556086	0.837618	0	0	0.780243	0.805718	0.901985	0	0	0.888294	0	0	0	0.813611	0.797978	0.838965	0.786304	0	0.607765	0	0.820513	0	0	0.920955	0.663921	0.69871	0.758945	0.721928	0.805474	0.691197	0.794891	0.752282	0.86997	0.841705	0.867859	0.947531
TCGA-XR-A8TD-01A	0	0	0	0	0	0	0	0	0.684165	0	0	0	0	0	0	0	0	0	0.707333	0	0	0	0	0.754497	0	0	0	0	0	0	0	0	0	0	0	0	0	0	0	0	0	0	0	0	0	0	0	0	0	0	0	0	0	0	0	0	0	0	0	0.873644	0	0	0	0	0	0	0	0	0	0.839519	0.785165	0.773414	0	0	0.672497	0	0	0	0	0.887905	0	0.677201	0.651173	0.839198	0.878945	0.87149	0	0	0.687062	0.738461	0.584784	0.459683	0.585142	0.710616	0.768204	0	0	0.733221	0.822256	0.782677	0	0	0	0	0	0	0.708776	0.892083	0.916673	0.925579	0.946715	0.925943	0.947021	0.932042	0.920966	0.877052	0.730551	0.780051	0.856719	0.881673	0.844927	0.847962	0.853727	0.892032	0.847854	0.693562	0.892991	0.916461	0.875521	0.828401	0.77102	0.884058	0.83823	0.687641	0	0	0	0	0	0	0	0.760665	0.222591	0	0	0	0	0	0.847934	0	0.848067	0	0	0	0	0	0	0.782723	0	0	0	0	0	0	0	0	0.841912	0.788036	0	0.814886	0.669058	0	0.85467	0	0	0.855601	0	0.675538	0.545936	0.742557	0	0	0.716173	0.818519	0.900292	0	0	0.917459	0	0	0.841085	0.846616	0.86604	0.814957	0.671565	0	0.750487	0.680559	0.901786	0	0	0.913723	0.619403	0.690437	0.856554	0.704374	0.875783	0.832661	0.830243	0.723713	0.897486	0.908489	0.925528	0.952183
TCGA-XR-A8TE-01A	0	0	0	0	0	0	0.654918	0.622163	0.813337	0	0	0	0	0	0	0	0	0.728583	0.725199	0	0	0	0	0.809571	0	0	0	0	0	0	0	0	0	0	0	0	0	0	0	0	0	0	0	0	0	0	0	0	0	0	0	0	0	0	0	0	0	0	0.728102	0.781573	0	0	0	0	0	0	0	0	0	0.858745	0.845486	0.881015	0	0	0.699983	0	0	0	0	0	0	0.613869	0.781005	0.830355	0.876965	0.897647	0	0	0.737246	0.806235	0.841576	0.729054	0.729189	0.765726	0.844813	0	0	0.770322	0.810422	0.909438	0	0	0.61239	0	0	0	0.677612	0.895406	0.938442	0.93972	0.934418	0.952035	0.902311	0.96621	0.973276	0.91447	0	0	0.808041	0.822948	0.860828	0	0.828964	0.873064	0.731368	0	0.820979	0.851628	0.844295	0.830332	0.777785	0.87779	0.791373	0.6694	0	0	0	0	0	0	0	0.808145	0.38906	0	0	0	0	0	0.724584	0	0.865291	0.816721	0	0	0	0	0	0.876517	0	0.817986	0	0	0	0.786694	0	0	0.809284	0	0.829422	0.777431	0.709526	0	0.777443	0	0.763303	0	0	0.660209	0.783682	0.83642	0	0	0.801022	0.791128	0.902368	0	0	0.88787	0	0	0	0.888158	0.8207	0.809775	0.754515	0	0.67695	0.673049	0.875068	0	0	0.937409	0.604326	0.838245	0.791437	0.708541	0.848739	0.791969	0.841798	0.70927	0.849502	0.880007	0.881229	0.945245
TCGA-XR-A8TF-01A	0	0	0	0	0	0	0.674589	0.607496	0.834349	0	0	0	0	0	0	0	0	0.615971	0.721904	0	0	0	0	0.807212	0	0	0	0	0	0	0	0	0	0	0	0	0	0	0	0	0	0	0	0	0	0	0	0	0	0	0	0	0	0	0	0	0	0	0	0.895561	0	0	0	0	0	0	0	0	0	0.827842	0.711346	0.854223	0	0	0	0	0	0	0	0	0	0.67419	0	0.743635	0.818507	0.83221	0	0	0.756208	0.693174	0.743798	0.619019	0.743789	0.692969	0.79525	0	0	0.725667	0.748994	0.849628	0	0	0	0	0	0	0.678172	0.889253	0.928781	0.952555	0.952986	0.969525	0.929485	0.971868	0.965456	0.951972	0	0	0.801005	0.79663	0.914144	0.783832	0.854583	0.94064	0.805991	0	0.843656	0.84819	0.860577	0.896441	0.83772	0.913751	0.913433	0.624107	0	0	0.809096	0	0	0	0	0.674518	0.274293	0	0	0	0	0	0.767595	0	0.773405	0	0	0	0	0	0	0.788932	0	0.908956	0	0	0	0.786694	0	0	0.810886	0	0	0.709933	0.766547	0	0.854377	0	0.769582	0	0	0.686908	0.581332	0.768046	0	0	0.746657	0.795216	0.898145	0	0	0.836963	0	0	0	0.692199	0.725694	0.794636	0	0	0.627069	0	0.781735	0	0	0.795716	0.729732	0.798913	0.625026	0.734197	0.812581	0.732517	0.78757	0.705035	0.8302	0.818827	0.85721	0.923297
TCGA-XR-A8TG-01A	0	0	0	0	0	0	0.625474	0.623707	0.841281	0	0	0	0	0	0	0	0	0.631091	0.725799	0	0	0.629584	0	0.808392	0	0	0	0	0	0	0	0	0	0	0	0	0	0	0	0	0	0	0	0	0	0	0	0	0	0	0	0	0	0	0	0	0	0	0.718811	0.880286	0	0	0	0	0	0	0	0	0	0.827052	0.856335	0.889053	0	0	0	0	0	0	0	0	0	0.627804	0.781619	0.8085	0.851807	0.864518	0	0	0.734491	0.792293	0.802527	0.510936	0.765502	0.777281	0.842587	0	0	0.732179	0.814138	0.878958	0	0	0.650111	0	0	0	0.665466	0.886366	0.931931	0.923457	0.955992	0.955922	0.949804	0.964604	0.966976	0.912113	0	0	0.807052	0.858684	0.890456	0.783705	0.836915	0.890557	0.80202	0	0.838032	0.856467	0.862455	0.862508	0.856261	0.897769	0.850597	0.733394	0	0	0	0	0	0	0	0.859194	0.317154	0	0	0	0	0	0.804163	0	0.915418	0.826105	0	0	0	0	0	0.720582	0	0.878031	0	0	0.754296	0.766944	0	0	0.801155	0	0.838303	0.768921	0.704625	0	0.79781	0	0	0	0	0.638643	0.547346	0.793009	0	0	0.77641	0.824603	0.926226	0	0	0.870675	0	0	0	0.861907	0.869513	0.742987	0.766767	0	0.59341	0	0.811973	0	0	0.868993	0.662689	0.716336	0.749745	0.722211	0.8323	0.750812	0.783989	0.736445	0.853903	0.839503	0.869749	0.944598
TCGA-YA-A8S7-01A	0	0	0	0	0	0	0	0	0.677181	0	0	0	0	0	0	0	0	0	0.735828	0	0	0	0	0.763713	0	0	0	0	0	0	0	0	0	0	0	0	0	0	0	0	0	0	0	0	0	0	0	0	0	0	0	0	0	0	0	0	0	0	0	0.828713	0	0	0	0	0	0	0	0	0	0.843511	0.757527	0.825437	0	0	0.768423	0	0	0	0	0	0	0.694245	0.739249	0.825345	0.866592	0.888159	0	0	0.724021	0.754092	0.679308	0.703562	0.716641	0.762637	0.819064	0	0	0.722383	0.810895	0.841611	0	0	0	0	0	0	0.764014	0.909469	0.929685	0.944593	0.899289	0.82965	0.767332	0.874201	0.853667	0.910891	0.712284	0.827601	0.858945	0.888604	0.757712	0.827223	0.853811	0.888567	0.873314	0.800311	0.925592	0.930874	0.870996	0.861319	0.765851	0.892675	0.844661	0.644369	0	0	0	0	0	0	0	0.759423	0.222591	0	0	0	0	0	0.870846	0	0.764545	0	0	0	0	0	0	0.793452	0	0.893337	0	0	0.752536	0	0	0	0.694091	0.77242	0	0.814218	0.675465	0	0.870077	0	0	0	0	0.708846	0.521364	0.714237	0	0	0.755122	0.843965	0.89194	0.843609	0	0.895418	0	0	0	0.873035	0.908402	0.841655	0.684652	0	0.740479	0	0.901252	0.897621	0	0.863985	0.646028	0.912085	0.819352	0.728688	0.854276	0.828878	0.822298	0.730572	0.857528	0.902805	0.923435	0.953003
TCGA-ZP-A9CV-01A	0	0	0	0	0	0	0.60289	0	0.686021	0	0	0	0	0	0	0	0	0.662204	0.759498	0	0	0	0	0.737356	0	0	0	0	0	0	0	0	0	0	0	0	0	0	0	0	0	0	0	0	0	0	0	0	0	0	0	0	0	0	0	0	0	0	0	0.854128	0	0	0	0	0	0	0	0	0	0.778064	0.764242	0.764713	0	0	0	0	0	0	0	0	0	0.744488	0.723643	0.81445	0.835732	0.864717	0	0	0.709076	0.783166	0.690543	0.558652	0.752204	0.701553	0.79275	0	0	0.731036	0.704271	0.80944	0	0	0.660953	0	0	0	0.672218	0.876699	0.922314	0.934536	0.949788	0.970942	0.918166	0.972321	0.970799	0.922547	0.72995	0	0.886711	0.807107	0.840803	0.770857	0.839998	0.896896	0.822585	0	0.862232	0.890248	0.893888	0.871542	0.788424	0.907692	0.882977	0.680547	0	0	0	0	0	0	0	0.68773	0.284246	0	0	0	0	0	0.861947	0	0.846157	0.879084	0	0	0	0	0	0.77792	0	0.893941	0	0	0	0.787122	0	0	0.830036	0.780552	0.846957	0.746942	0.727062	0	0.82196	0	0	0	0	0.666683	0.567714	0.686841	0	0	0.784578	0.805167	0.892435	0	0	0.905376	0	0	0	0.883663	0.845635	0.809039	0.786984	0	0.509166	0	0.843563	0	0	0.880512	0.644217	0.732186	0.775942	0.660731	0.839253	0.8112	0.794647	0.7265	0.861052	0.862629	0.881797	0.950939
TCGA-ZP-A9CY-01A	0	0	0	0	0	0	0.606138	0	0.660346	0	0	0	0	0	0	0	0	0	0.74073	0	0	0	0	0.749865	0	0	0	0	0	0	0	0	0	0	0	0	0	0	0	0	0	0	0	0	0	0	0	0	0	0	0	0	0	0	0	0	0	0	0	0.856291	0	0	0	0	0	0	0	0	0	0.720796	0.785541	0.76326	0	0	0	0	0	0	0	0	0	0.722856	0.796585	0.812343	0.861202	0.867585	0	0	0.658505	0.768205	0.695608	0.723655	0.723268	0.721321	0.752901	0	0	0.733479	0.757429	0.835561	0	0	0.642492	0	0	0	0.642862	0.87112	0.921763	0.91375	0.948057	0.987711	0.983413	0.978247	0.976419	0.953638	0.75057	0	0.862605	0.767065	0.856481	0.733527	0.834305	0.877656	0.798181	0	0.847742	0.870917	0.874723	0.833068	0.735993	0.880411	0.845085	0.716865	0	0	0	0	0	0	0	0.785991	0.293402	0	0	0	0	0	0.844835	0	0.888734	0.875132	0	0	0	0	0	0.75628	0	0.864044	0	0	0	0.773801	0	0	0.81369	0.781768	0.804497	0.78088	0.745314	0	0.797581	0	0	0	0	0.656815	0.543787	0.666739	0	0	0.752817	0.811485	0.896838	0	0	0.89449	0	0	0	0.872003	0.897037	0.822207	0.753212	0	0.810962	0	0.85178	0	0	0.892547	0.827044	0.84697	0.771317	0.659008	0.848195	0.8138	0.82264	0.700177	0.868687	0.883991	0.907662	0.951801
TCGA-ZP-A9CZ-01A	0	0	0	0	0	0	0	0	0.779164	0	0	0	0	0	0	0	0	0.633141	0.738188	0	0	0	0	0.771622	0	0	0	0	0	0	0	0	0	0	0	0	0	0	0	0	0	0	0	0	0	0	0	0	0	0	0	0	0	0	0	0	0	0	0	0.835941	0	0	0	0	0	0	0	0	0	0.839432	0.767665	0.785571	0	0	0	0	0	0	0	0	0	0.73392	0.698934	0.79827	0.867105	0.892124	0	0	0.740062	0.702771	0.694744	0.514128	0.547344	0.626214	0.809033	0.657137	0	0.697605	0.818832	0.848171	0	0	0	0	0	0	0.7257	0.917497	0.936257	0.960633	0.957365	0.937953	0.932779	0.961542	0.958615	0.931583	0	0	0.893324	0.835408	0.812678	0.814338	0.857883	0.90148	0.829929	0	0.866833	0.897638	0.894981	0.877149	0.81796	0.905627	0.861695	0.681107	0	0	0	0	0	0	0	0.749743	0.222591	0	0	0	0	0	0.84871	0	0.694104	0	0	0	0	0	0	0.772251	0	0.884556	0	0	0.747356	0.785402	0	0	0.868786	0.776402	0	0.785571	0.690873	0	0.831449	0	0	0	0	0.677285	0.774325	0.775186	0	0	0.802469	0.836176	0.915092	0	0	0.879324	0	0	0	0.869125	0.861651	0.785214	0.763111	0	0.429605	0	0.796382	0	0	0.832008	0.701355	0.774335	0.745953	0.773344	0.830831	0.77848	0.807698	0.734422	0.842918	0.83927	0.866755	0.926074
TCGA-ZP-A9D0-01A	0	0	0	0	0	0	0.577499	0	0.732704	0	0	0	0	0	0	0	0	0.668096	0.748681	0	0	0	0	0.723199	0	0	0	0	0	0	0	0	0	0	0	0	0	0	0	0	0	0	0	0	0	0	0	0	0	0	0	0	0	0	0	0	0	0	0.723101	0.820343	0	0	0	0	0	0	0	0	0	0.796394	0.776083	0.826098	0	0	0	0	0	0	0	0.90315	0	0.6483	0	0.834234	0.822186	0.868647	0	0	0.747478	0.748074	0.744448	0.577436	0.772914	0.734325	0.784456	0	0	0.695598	0.568404	0.868353	0	0	0.638667	0	0	0	0.645942	0.881662	0.920601	0.969959	0.964676	0.977711	0.956927	0.97768	0.971923	0.932724	0	0	0.814904	0.807977	0.882517	0.779603	0.839291	0.904172	0.806394	0	0.833918	0.830675	0.900646	0.86627	0.851311	0.902516	0.878271	0.709948	0	0	0	0	0	0	0	0.702183	0.363535	0	0	0	0	0	0.859216	0	0.842671	0.852852	0	0	0	0	0	0.792058	0	0.859863	0	0	0	0.741308	0	0	0.811558	0.800376	0.8519	0.709933	0.738427	0	0.856125	0	0	0	0	0.675858	0.578216	0.800174	0	0	0.742592	0.812105	0.90953	0	0	0.909649	0	0	0	0.875029	0.767556	0.834078	0.770195	0	0.586883	0	0.832157	0	0	0.889154	0.65923	0.746787	0.813884	0.707243	0.832658	0.79884	0.767861	0.761844	0.862653	0.872335	0.885466	0.935041
TCGA-ZP-A9D1-01A	0	0	0	0	0	0	0.617747	0	0.728432	0	0	0	0	0	0	0	0	0	0.725285	0	0	0	0	0.731511	0	0	0	0	0	0	0	0	0	0	0	0	0	0	0	0	0	0	0	0	0	0	0	0	0	0	0	0	0	0	0	0	0	0	0	0.833188	0	0	0	0	0	0	0	0	0	0.794461	0.773111	0.819157	0	0	0.673222	0	0	0	0	0	0	0.612696	0.762326	0.825442	0.849064	0.878193	0	0	0.736719	0.76435	0.817231	0.711549	0.69537	0.763664	0.802749	0	0	0.750519	0.703399	0.872899	0	0	0.635642	0	0	0	0.633419	0.874171	0.925254	0.924032	0.91822	0.933962	0.915258	0.957335	0.970846	0.927527	0.751064	0	0.814688	0.840807	0.860788	0	0.823445	0.858694	0.820526	0	0.8437	0.843641	0.924383	0.841817	0.767826	0.876642	0.870181	0.70263	0	0	0	0	0	0	0	0.827339	0.301879	0	0	0	0	0	0.730354	0	0.846298	0.857213	0	0	0	0	0	0.689533	0	0.853242	0	0	0	0.782414	0	0	0.861743	0	0.805601	0.748308	0.719279	0	0.773055	0	0	0	0	0.64802	0.54233	0.750516	0	0	0.790173	0.810986	0.907383	0.836013	0	0.88377	0	0	0	0.903808	0.954655	0.832063	0.721448	0	0.884972	0.762572	0.912724	0	0	0.877661	0.870941	0.857679	0.812832	0.628744	0.860484	0.847383	0.855922	0.664655	0.85395	0.903146	0.942177	0.965099
TCGA-ZP-A9D2-01A	0	0	0	0.777383	0	0	0.606557	0.591326	0.842935	0	0	0	0	0	0	0	0	0.753974	0.753198	0	0	0.621788	0	0.806795	0	0	0	0	0	0	0	0	0	0	0	0	0	0	0	0	0	0	0	0	0	0	0	0	0	0	0	0	0	0	0	0	0	0	0.688514	0.850916	0	0	0	0	0	0	0	0	0	0.866531	0.912273	0.880609	0	0	0.794018	0	0	0	0	0	0	0.740804	0.76934	0.866322	0.903678	0.918057	0	0	0.741187	0.819467	0.843367	0.669402	0.72648	0.786572	0.850854	0.635596	0	0.76469	0.842767	0.902534	0	0	0.719085	0	0	0	0.715035	0.903824	0.938266	0.921995	0.926852	0.840818	0.903466	0.915156	0.926268	0.923993	0	0	0.81851	0.825688	0.861987	0.669599	0.811825	0.855303	0.760276	0	0.824054	0.852933	0.87276	0.811345	0.70215	0.881212	0.807155	0.670621	0	0	0	0	0	0	0.772733	0.897693	0.887028	0.874149	0	0	0	0	0.790348	0	0.927752	0.754157	0	0	0	0	0	0.84111	0	0.820149	0	0	0	0.718355	0	0	0.885162	0	0.734446	0.800047	0.633612	0	0.707178	0	0.803417	0	0	0.589039	0.744905	0.814449	0	0	0.852022	0.824132	0.926354	0	0	0.864062	0	0	0	0.919154	0.887002	0.814983	0.676882	0	0.802854	0.692001	0.888739	0	0	0.91327	0.798697	0.902191	0.802799	0.770436	0.848053	0.810894	0.813664	0.702934	0.880542	0.884198	0.921445	0.951401
TCGA-ZP-A9D4-01A	0	0	0	0	0	0	0.592646	0.63208	0.777511	0	0	0	0	0	0	0	0	0.647908	0.735112	0	0	0	0	0.758414	0	0	0	0	0	0	0	0	0	0	0	0	0	0	0	0	0	0	0	0	0	0	0	0	0	0	0	0	0	0	0	0	0	0	0.721407	0.821936	0	0	0	0	0	0	0	0	0	0.781826	0.751691	0.869574	0	0	0.70162	0	0	0	0	0	0	0.662569	0	0.7603	0.824193	0.82773	0	0	0.776792	0.79928	0.678829	0.637131	0.750467	0.750508	0.816657	0	0	0.705099	0.70868	0.841463	0	0	0	0	0	0	0.661358	0.876581	0.927194	0.928611	0.971085	0.979224	0.966301	0.979558	0.975373	0.927408	0	0	0.818141	0.796592	0.886591	0.76386	0.850099	0.914422	0.821086	0	0.829246	0.871445	0.862968	0.884382	0.838617	0.913249	0.87327	0.6855	0	0	0	0	0	0	0	0.810778	0.413049	0	0	0	0	0	0.855018	0	0.766121	0.850108	0	0	0	0	0	0.765419	0	0.890393	0	0	0	0.763719	0	0	0.843019	0	0	0.745263	0.771827	0	0.842711	0	0	0	0	0.659837	0.582857	0.811775	0	0	0.802469	0.86097	0.913638	0	0	0.868017	0	0	0	0.797666	0	0.802422	0	0	0.655561	0	0.816932	0	0	0.83542	0.719748	0.754478	0.770621	0.69683	0.836797	0.631522	0.776752	0.701133	0.852691	0.823985	0.851697	0.934907
TCGA-ZS-A9CD-01A	0	0	0	0	0	0	0	0	0.646763	0	0	0	0	0	0	0	0	0	0.702381	0	0	0	0	0.714193	0	0	0	0	0	0	0	0	0	0	0	0	0	0	0	0	0	0	0	0	0	0	0	0	0	0	0	0	0	0	0	0	0	0	0	0.874944	0	0	0	0	0	0	0	0	0	0.728403	0.784735	0.78518	0	0	0.701232	0	0	0	0	0.863222	0.772772	0.689939	0.690995	0.84462	0.867027	0.873271	0	0	0.732515	0.744643	0.585526	0.723178	0.594476	0.663742	0.761675	0.628766	0	0.72679	0.821635	0.774957	0	0	0	0	0	0	0.731777	0.893174	0.923199	0.972194	0.930405	0.966202	0.918693	0.961512	0.944656	0.888622	0	0.819976	0.852963	0.843524	0.860948	0.743177	0.844645	0.884243	0.763363	0	0.836415	0.8682	0.854422	0.84272	0.782847	0.878995	0.866461	0.691301	0	0	0	0	0	0	0	0.767447	0.184102	0	0	0	0	0	0.859865	0	0.843155	0	0	0	0	0	0	0.798471	0	0.898912	0	0	0.74975	0	0	0	0.840029	0.862205	0.837676	0.832058	0.704833	0	0.85997	0	0	0.817998	0	0.679313	0.511109	0.736758	0	0	0.765022	0.819744	0.925105	0	0	0.888294	0	0.858349	0.836244	0.872489	0.855807	0.787519	0.847287	0	0.802661	0	0.884597	0	0	0.890899	0.653328	0.743525	0.792882	0.844836	0.884014	0.830997	0.845991	0.811178	0.894019	0.898281	0.912813	0.946728
TCGA-ZS-A9CE-01A	0	0	0	0	0	0	0.621133	0	0.684578	0	0	0	0	0	0	0	0	0	0.765513	0	0	0	0	0.645552	0	0	0	0	0	0	0	0	0	0	0	0	0	0	0	0	0	0	0	0	0	0	0	0	0	0	0	0	0	0	0	0	0	0	0	0.866216	0	0	0	0	0	0	0	0	0	0.74294	0.788233	0.775671	0	0	0	0	0	0	0	0	0	0.749179	0	0.766854	0.827611	0.830157	0	0	0.645883	0.646302	0.606052	0.541011	0.60179	0.594102	0.781847	0	0	0.680606	0.766509	0.806815	0	0	0	0	0	0	0.64215	0.885335	0.920882	0.962968	0.957598	0.994481	0.984844	0.999757	0.984898	0.914515	0	0	0.878522	0.794675	0.867834	0.828216	0.884861	0.930421	0.732402	0	0.828526	0.855201	0.84022	0.892622	0.844285	0.922168	0.875726	0.758394	0	0	0	0	0	0	0	0.784678	0.184102	0	0	0	0	0	0.866459	0	0.902441	0	0	0	0	0	0	0.836971	0	0.903697	0	0	0.747821	0.771955	0	0	0.723543	0.775659	0	0.825601	0.747755	0	0.885768	0	0	0	0	0.714729	0.543061	0.738294	0	0	0.71992	0.794005	0.895412	0	0	0.753107	0	0	0	0.86392	0	0.817951	0	0	0.520969	0	0.733781	0	0	0.672181	0.751108	0.808587	0.781862	0.714289	0.830871	0	0.743103	0.712717	0.853778	0.78833	0.839543	0.875494
TCGA-ZS-A9CF-01A	0	0	0	0	0	0	0	0	0.7423	0	0	0	0	0	0	0	0	0.646706	0.752228	0	0	0	0	0.770483	0	0	0	0	0	0	0	0	0	0	0	0	0	0	0	0	0	0	0	0	0	0	0	0	0	0	0	0	0	0	0	0	0	0	0	0.835279	0	0	0	0	0	0	0	0	0	0.783758	0.770176	0.890707	0	0	0	0	0	0	0	0	0	0.664564	0.703396	0.747086	0.830218	0.855274	0	0	0.682561	0.756702	0.561405	0.554099	0.727057	0.759372	0.792195	0	0	0.732353	0.70879	0.846812	0	0	0.662619	0	0	0	0.637143	0.872484	0.924994	0.889288	0.951241	0.981588	0.934217	0.972664	0.975989	0.908216	0	0	0.834181	0.810101	0.881956	0.826869	0.84496	0.896065	0.807002	0	0.843956	0.875222	0.891837	0.870244	0.859648	0.899139	0.868386	0.670621	0	0	0	0	0	0	0	0.790076	0.342679	0	0	0	0	0	0.838107	0	0.839121	0.87041	0	0	0	0	0	0.796462	0	0.890888	0	0	0	0.770971	0	0	0.803866	0	0	0.752864	0.737652	0	0.833886	0	0	0	0	0.66457	0.582351	0.745383	0	0	0.756628	0.821646	0.890164	0	0	0.880696	0	0	0	0.824155	0.823515	0.777994	0.790603	0	0.594023	0	0.80755	0.883815	0	0.917756	0.652314	0.683887	0.739566	0.659701	0.840465	0.815413	0.780637	0.727501	0.843459	0.87155	0.918663	0.944911
TCGA-ZS-A9CG-01A	0	0	0	0	0	0	0.614986	0	0.681758	0	0	0	0	0	0	0	0	0	0.758217	0	0	0	0	0.752488	0	0	0	0	0	0	0	0	0	0	0	0	0	0	0	0	0	0	0	0	0	0	0	0	0	0	0	0	0	0	0	0	0	0	0	0.846864	0	0	0	0	0	0	0	0	0	0.790765	0.766064	0.761197	0	0	0	0	0	0	0	0.852964	0.779804	0.7394	0.722199	0.847492	0.857351	0.847867	0	0	0.761776	0.753173	0.5418	0.490127	0.605181	0.733207	0.76214	0	0	0.743537	0.831951	0.799801	0	0	0	0	0	0	0.677097	0.87409	0.913671	0.955893	0.96984	0.984855	0.965986	0.977802	0.978086	0.943319	0	0	0.874516	0.775424	0.85933	0.705163	0.84492	0.887642	0.725088	0	0.827689	0.858292	0.879342	0.861824	0.818194	0.888322	0.857086	0.691816	0	0	0	0	0	0	0	0.781663	0.237865	0	0	0	0	0	0.759869	0	0.730594	0.866718	0	0	0	0	0	0.790506	0	0.863586	0	0	0	0.788479	0	0	0.854131	0.782871	0.830764	0.756489	0.757022	0	0.873148	0	0	0	0	0.67807	0.497591	0.695283	0	0	0.745578	0.836943	0.906631	0	0	0.91387	0	0	0	0.893604	0.887149	0.809585	0.752819	0	0.754951	0	0.85158	0	0	0.919929	0.65566	0.861286	0.742185	0.776729	0.840347	0.831529	0.819863	0.698681	0.865668	0.87343	0.898602	0.944791
TCGA-05-4244-01A	0	0	0.911626	0.85062	0	0	0.612915	0.674077	0.835065	0	0	0	0	0	0	0	0	0.694505	0.762196	0	0	0.619054	0.624181	0.855364	0	0	0	0	0	0	0	0	0	0	0	0	0	0	0	0	0	0	0	0	0	0	0	0	0	0	0	0	0	0	0	0	0	0.616347	0.63692	0.865771	0	0	0	0	0	0	0	0	0	0.891832	0.861709	0.883152	0	0	0.683038	0	0	0	0	0	0	0.660167	0.754334	0.847229	0.877973	0.878264	0	0	0.765644	0.795395	0.833208	0.568295	0.703118	0.829832	0.856147	0	0	0.754721	0.87813	0.880116	0	0	0	0	0	0	0.708864	0.901667	0.931807	0.880325	0.881175	0.705495	0	0.748053	0.786613	0.836199	0.68334	0	0.872669	0.892268	0.822253	0.715064	0.844569	0.878944	0.849389	0.762252	0.886448	0.886635	0.879369	0.868942	0.737816	0.897612	0.870718	0.577864	0	0	0	0	0	0	0.787412	0.893568	0.765359	0	0	0.828789	0	0	0.856527	0	0.884814	0.783986	0	0	0	0	0	0.828436	0	0.795121	0	0	0.828588	0.75401	0	0	0.837665	0.719429	0.87669	0.794438	0.633612	0	0.69588	0	0.716119	0	0	0.741203	0.77997	0.835532	0	0	0.839088	0.840426	0.925756	0	0	0.889445	0	0	0	0.901561	0.868381	0.849403	0.690318	0	0.730387	0	0.847172	0	0	0.875654	0.794557	0.888303	0.78226	0.672351	0.861981	0.858358	0.848135	0.736263	0.897766	0.896131	0.916876	0.960179
TCGA-05-4249-01A	0	0	0.90952	0.935139	0	0	0.673897	0.689455	0.839764	0	0	0	0	0	0	0	0	0.746727	0.744805	0	0	0.595282	0.659044	0.871269	0	0	0	0	0	0	0	0	0	0	0	0	0	0	0	0	0	0	0	0	0	0	0	0	0	0	0	0	0	0	0	0	0	0.622941	0.580561	0.826677	0	0	0	0	0	0	0	0	0	0.854885	0.870042	0.882263	0	0	0.72797	0	0	0	0	0	0	0.639413	0.72229	0.844005	0.875097	0.887518	0	0	0.818448	0.842117	0.855456	0.700819	0.74926	0.863374	0.854713	0	0	0.81755	0.815424	0.923184	0	0	0.658884	0	0	0	0.691907	0.887461	0.929808	0.880427	0.895551	0.658057	0	0.69486	0.787246	0.884438	0.694041	0	0.80886	0.799041	0.880724	0	0.778898	0.83152	0.855586	0.688932	0.870468	0.873153	0.917663	0.775254	0.688482	0.865191	0.8028	0.670012	0	0	0	0	0	0	0.929638	0.92776	0.86317	0.820397	0	0.827805	0	0	0.825745	0	0.961863	0.719191	0	0	0	0.857548	0	0.902222	0	0.746961	0.753628	0.871041	0	0.73353	0	0.923274	0.893403	0.71196	0.6808	0.851184	0.785411	0	0.611311	0	0.843025	0	0	0.687195	0.836957	0.876394	0	0	0.865913	0.887753	0.945846	0.840629	0	0.851839	0	0	0	0.899053	0.922194	0.87223	0.659804	0	0.860511	0.826114	0.852849	0	0	0.856163	0.792818	0.834135	0.819788	0.80034	0.887616	0.869759	0.872678	0.69788	0.89264	0.909162	0.937065	0.949156
TCGA-05-4250-01A	0	0	0.872327	0.910687	0	0	0.605718	0.716491	0.845392	0	0	0	0	0	0	0	0	0.707979	0.758217	0	0	0.624149	0.622722	0.853276	0	0	0	0	0	0	0	0	0	0	0	0	0	0	0	0	0	0	0	0	0	0	0	0	0	0	0	0	0	0	0	0	0	0.634296	0.635142	0.861228	0	0	0	0	0	0	0	0	0	0.83718	0.8983	0.83645	0	0	0.698637	0	0	0	0	0	0	0.646082	0.719341	0.833534	0.904762	0.910279	0	0	0.771528	0.828168	0.866651	0.506968	0.720496	0.826712	0.870227	0.646723	0	0.768026	0.868066	0.894926	0	0	0	0	0	0	0.761826	0.896325	0.942218	0.86086	0.851082	0	0	0.635584	0.804547	0.909327	0.725961	0	0.87336	0.8422	0.816247	0.711389	0.827523	0.861591	0.843953	0	0.886611	0.887431	0.858731	0.817005	0.693029	0.881788	0.835987	0.6694	0	0	0	0	0	0	0.921263	0.889059	0.868829	0	0	0	0	0	0.718501	0	0.903391	0.813201	0	0	0	0	0	0.826045	0	0.781952	0.797558	0.809753	0.732054	0.786865	0	0	0.873491	0.67656	0.859037	0.807794	0.823157	0	0.689017	0.86915	0.820308	0	0	0.725682	0.750432	0.829577	0	0	0.837463	0.887358	0.9274	0	0	0.890473	0	0	0	0.891628	0.878385	0.857696	0.663083	0	0.801219	0.691049	0.870133	0	0	0.795773	0.814847	0.819319	0.791593	0.780168	0.843842	0.874954	0.802616	0.727567	0.879282	0.896546	0.917661	0.963238
TCGA-05-4382-01A	0	0	0.916344	0.821986	0	0	0	0.667333	0.823046	0	0	0	0	0	0	0	0	0.715441	0.723465	0	0	0.606201	0	0.841143	0	0	0	0	0	0	0	0	0	0	0	0	0	0	0	0	0	0	0	0	0	0	0	0	0	0	0	0	0	0	0	0	0	0.636419	0.641889	0.746513	0	0	0	0	0	0	0	0	0	0.861312	0.824684	0.866792	0	0	0.802479	0	0	0	0	0	0	0.712344	0.682793	0.885516	0.925374	0.91621	0	0	0.772407	0.846279	0.839156	0.674423	0.758145	0.827704	0.842612	0	0	0.800003	0.847142	0.891107	0	0	0.658359	0	0	0	0.753015	0.910324	0.939421	0.792117	0.848222	0	0	0.622113	0.715423	0.807492	0.714284	0.717759	0.876484	0.876476	0.82087	0.677125	0.747031	0.779856	0.845252	0.692996	0.891503	0.922027	0.871587	0.721891	0.611767	0.842188	0.739387	0.684416	0	0	0	0	0	0	0.904923	0.890854	0.746056	0.837989	0	0	0	0	0.70461	0	0.91213	0.834397	0	0	0	0	0	0.645298	0	0.7676	0.782368	0.780002	0.744045	0	0	0	0.860967	0.820668	0.821399	0.844937	0.877523	0	0.667159	0.884336	0.83434	0.910509	0	0.740174	0.744451	0.815125	0.762301	0	0.848714	0.863634	0.927045	0.825988	0	0.853293	0	0	0.865358	0.942039	0.890832	0.840568	0.586878	0	0.854927	0.787764	0.87965	0	0	0.900015	0.812093	0.802194	0.795664	0.804917	0.893421	0.874079	0.832916	0.670002	0.891571	0.926378	0.934392	0.961582
TCGA-05-4384-01A	0	0	0	0.847333	0	0	0.620708	0.672042	0.783544	0	0	0	0	0	0	0	0	0.763115	0.743014	0	0	0.619515	0	0.746069	0	0	0	0	0	0	0	0	0	0	0	0	0	0	0	0	0	0	0	0	0	0	0	0	0	0	0	0	0	0	0	0	0	0.640449	0.685276	0.777816	0	0	0	0	0	0	0	0	0	0.819047	0.870089	0.883073	0	0	0.735258	0	0	0	0	0	0	0.643382	0.727255	0.840149	0.854315	0.872708	0	0	0.778649	0.813229	0.832168	0.734037	0.749843	0.776739	0.826822	0	0	0.786839	0.840266	0.887878	0	0	0	0	0.681705	0	0.682347	0.886557	0.920548	0.879638	0.907004	0.642231	0	0.767604	0.800945	0.808874	0.688231	0	0.815798	0.849119	0.867532	0	0.743369	0.829658	0.823702	0	0.835747	0.878817	0.912776	0.770687	0.708151	0.860579	0.82038	0.61115	0	0	0	0	0	0	0.892647	0.915442	0.863713	0.820397	0	0	0	0	0.722043	0	0.936352	0.767656	0	0	0	0	0	0.923259	0	0.765974	0	0.811058	0	0.769978	0	0	0.83494	0.700669	0.870721	0.845776	0.872455	0	0.642295	0.886834	0.863259	0	0	0.733502	0.426708	0.827794	0	0	0.831008	0.834314	0.918009	0.81735	0	0.865501	0	0	0.834937	0.92431	0.947983	0.878273	0.802167	0.787341	0.936492	0.923254	0.919257	0.905545	0.870557	0.907791	0.903563	0.786686	0.891431	0.89322	0.95437	0.857411	0.875137	0.629367	0.911801	0.943003	0.945351	0.960843
TCGA-05-4389-01A	0	0	0.904319	0.842125	0	0	0.592057	0.747795	0.842536	0	0	0	0	0	0	0	0	0.599633	0.768518	0	0	0.610215	0.635181	0.827006	0	0	0	0	0	0	0	0	0	0	0	0	0	0	0	0	0	0	0	0	0	0	0	0	0	0	0	0	0	0	0	0	0	0.624921	0.633939	0.772083	0	0	0	0	0	0	0	0	0	0.836277	0.791314	0.839967	0	0	0	0	0	0	0	0	0	0.734436	0.795655	0.840458	0.864956	0.8694	0	0	0.725393	0.776821	0.771108	0.518434	0.726306	0.787813	0.821336	0	0	0.767887	0.847758	0.880088	0	0	0	0	0	0	0.721772	0.895838	0.954909	0.854285	0.924223	0.681316	0.688797	0.765528	0.820919	0.895065	0.69074	0.71511	0.870453	0.891588	0.772603	0.770537	0.840834	0.901274	0.892281	0.76285	0.901166	0.927529	0.835445	0.873974	0.817041	0.907648	0.879319	0.617795	0	0	0	0	0	0	0.927213	0.905066	0.759977	0	0	0	0	0	0.841965	0	0.921359	0.809577	0	0	0	0.839458	0	0.872693	0	0.765318	0.804203	0.798155	0.730428	0.724407	0	0	0.914541	0.800291	0.878491	0.819715	0.884532	0	0.711791	0	0.838884	0.835873	0	0.543212	0.743994	0.816241	0	0	0.853539	0.872842	0.936938	0	0	0.930575	0	0	0	0.884361	0.851058	0.803989	0.69527	0	0.467488	0	0.818674	0	0	0.754823	0.693865	0.783167	0.683614	0.784941	0.838426	0.794828	0.799345	0.648421	0.877221	0.868549	0.889546	0.936775
TCGA-05-4390-01A	0	0	0.868436	0.894875	0	0	0.611822	0.677926	0.864648	0	0	0	0	0	0	0	0	0.699316	0.7772	0	0	0.592196	0.694962	0.825726	0	0	0	0	0	0	0	0	0	0	0	0	0	0	0	0	0	0	0	0	0	0	0	0	0	0	0	0	0	0	0	0	0	0.636269	0.618508	0.844745	0	0	0	0	0	0	0	0	0	0.857474	0.824904	0.893139	0	0	0.746154	0	0	0	0	0	0	0.736306	0.698017	0.855824	0.906796	0.909616	0	0	0.756893	0.791161	0.86363	0.445864	0.767491	0.84857	0.891007	0.646487	0	0.779032	0.856284	0.900294	0	0	0.658058	0	0	0	0.772579	0.926177	0.949063	0.788129	0.867263	0.58805	0	0.754559	0.836662	0.927508	0.744807	0	0.835434	0.841878	0.829618	0.7015	0.82491	0.873548	0.768259	0	0.847407	0.862199	0.893744	0.828072	0.77083	0.881501	0.822264	0.694858	0	0	0	0	0	0	0.827135	0.881468	0.753701	0	0	0	0	0.902436	0.834113	0.854462	0.925753	0.841086	0	0	0	0	0	0.86623	0	0.74847	0.755053	0.868573	0.859371	0.779251	0	0	0.927592	0.894547	0.873471	0.785614	0.582722	0	0.67588	0.855753	0.806988	0.854212	0	0.723985	0.816204	0.858711	0	0	0.853148	0.898737	0.924288	0	0	0.87914	0	0	0	0.83758	0.911669	0.82037	0.654222	0	0.669816	0.670986	0.836061	0	0	0.830611	0.691013	0.865447	0.704024	0.764111	0.841066	0.828891	0.785643	0.73405	0.849878	0.875277	0.916409	0.948382
TCGA-05-4395-01A	0	0	0	0	0	0	0.615741	0.612201	0.827405	0	0	0	0	0	0	0	0	0.715173	0.741665	0	0	0.605123	0	0.805012	0	0	0	0	0	0	0	0	0	0	0	0	0	0	0	0	0	0	0	0	0	0	0	0	0	0	0	0	0	0	0	0	0	0	0.677691	0.766202	0	0	0	0	0	0	0	0	0	0.845795	0.844854	0.874397	0	0	0	0	0	0	0	0	0	0.709879	0.766071	0.840848	0.87403	0.912628	0	0	0.773021	0.797441	0.782598	0.527087	0.726885	0.787252	0.840625	0	0	0.753092	0.827449	0.880256	0	0	0	0	0	0	0.728287	0.907662	0.952418	0.696755	0.82766	0.600506	0.706775	0.752842	0.789224	0.912889	0.735996	0.765258	0.887269	0.888697	0.760676	0.788993	0.856634	0.903611	0.836796	0	0.884657	0.92513	0.820876	0.877662	0.856245	0.902313	0.907444	0.619631	0	0	0	0.877602	0	0	0.925281	0.864688	0.894159	0	0	0	0	0	0.727418	0	0.9085	0.852852	0	0	0	0	0	0.880551	0	0.781663	0.793355	0.784902	0.716562	0.78277	0	0	0.837478	0.62685	0.866019	0.798288	0.629608	0	0.74471	0.863566	0.73931	0.86507	0	0.818071	0.743306	0.784261	0	0	0.848231	0.885283	0.949717	0	0	0.894276	0	0	0	0.8417	0.824939	0.834417	0.702515	0	0.458054	0	0.880442	0	0	0.814619	0.637834	0.871131	0.715413	0.765419	0.839327	0.812762	0.809186	0.625742	0.883221	0.869656	0.888688	0.950896
TCGA-05-4396-01A	0	0	0	0.837213	0	0	0.674397	0.703848	0.840866	0	0	0	0	0	0	0	0	0.75913	0.768924	0	0	0.59093	0.660379	0.786825	0	0	0	0	0	0	0	0	0	0	0	0	0	0	0	0	0	0	0	0	0	0	0	0	0	0	0	0	0	0	0	0	0	0.602928	0.646092	0.837171	0	0	0	0	0	0	0.828383	0	0	0.872904	0.88626	0.914526	0	0	0.764143	0	0	0	0	0	0	0.634492	0.721835	0.868086	0.888225	0.898001	0	0	0.781627	0.817959	0.845065	0.734394	0.817307	0.811472	0.867308	0	0	0.801241	0.844861	0.912751	0	0	0.651416	0	0.673975	0	0.704814	0.87868	0.922931	0.892853	0.886175	0.737823	0.724167	0.816461	0.847061	0.874126	0.682081	0	0.842481	0.804166	0.889131	0	0.769228	0.851549	0.808557	0	0.811265	0.85182	0.902402	0.804604	0.686888	0.867505	0.798194	0.678281	0	0	0	0	0	0	0.881258	0.872535	0.848559	0.750624	0	0.791354	0.983203	0.995332	0.950882	0.80283	0.902945	0.91144	0	0	0	0	0	0.874933	0	0.704632	0.751537	0.813369	0.723663	0.894078	0	0.90856	0.901353	0.823268	0.841089	0.917998	0.891915	0	0.578248	0.848543	0.871232	0	0	0.862131	0.869157	0.896727	0	0	0.865472	0.937005	0.951441	0.814442	0	0.845563	0	0	0	0.910952	0.929036	0.891427	0.637437	0	0.845709	0.841634	0.849023	0	0	0.884014	0.796928	0.829049	0.819073	0.676685	0.856905	0.841952	0.858124	0.704619	0.823898	0.899488	0.920339	0.946985
TCGA-05-4397-01A	0	0	0.899817	0.857474	0	0	0	0.71879	0.857612	0	0	0	0	0	0	0	0	0.701386	0.723436	0	0	0.608579	0.688569	0.858263	0	0	0	0	0	0	0	0	0	0	0	0	0	0	0	0	0	0	0	0	0	0	0	0	0	0	0	0	0	0	0	0	0	0.623462	0.644103	0.867352	0	0	0	0	0	0	0	0	0	0.844045	0.8331	0.842968	0	0	0	0	0	0	0	0	0	0.734264	0.690502	0.832653	0.87279	0.890694	0	0	0.738001	0.777046	0.80638	0.512225	0.772044	0.814969	0.864555	0.641621	0	0.771614	0.847438	0.890784	0	0	0	0	0	0	0.717153	0.924687	0.960845	0.841634	0.905703	0.60535	0.707403	0.720074	0.784607	0.913795	0.734565	0	0.862876	0.853098	0.805904	0.832588	0.876164	0.916358	0.850365	0.697751	0.901795	0.899073	0.861066	0.890013	0.81352	0.912898	0.900647	0.665031	0	0	0	0	0	0	0	0.881093	0.222591	0	0	0	0	0	0.739673	0	0.875092	0.843903	0	0	0	0	0	0.720065	0	0.866906	0.817811	0.805383	0.811255	0	0	0	0.82698	0.746376	0.846373	0.801094	0.627966	0	0.757958	0	0	0	0	0.583381	0.754348	0.800087	0	0	0.81549	0.848161	0.931204	0	0	0.880726	0	0	0	0.869646	0.817221	0.8016	0.720749	0	0.507239	0	0.747846	0	0	0.774879	0.705875	0.794423	0.616457	0.802005	0.799212	0.718421	0.808521	0.677188	0.819903	0.824937	0.880859	0.930628
TCGA-05-4398-01A	0	0	0	0.809473	0	0	0.627402	0.621917	0.825893	0	0	0	0	0	0	0	0	0.720042	0.746921	0	0	0	0.653877	0.784372	0	0	0	0	0	0	0	0	0	0	0	0	0	0	0	0	0	0	0	0	0	0	0	0	0	0	0	0	0	0	0	0	0	0	0.628556	0.753624	0	0	0	0	0	0	0	0	0	0.852693	0.845366	0.851713	0	0	0.701928	0	0	0	0	0	0	0.739019	0.718685	0.868802	0.904559	0.897474	0	0	0.773964	0.80848	0.809007	0.461813	0.74742	0.795217	0.848963	0.642779	0	0.754249	0.847219	0.886063	0	0	0	0	0	0	0.726788	0.904759	0.94552	0.80272	0.839647	0.617098	0	0.704835	0.76668	0.82025	0.701802	0	0.868608	0.850105	0.797536	0.750077	0.830021	0.871073	0.864982	0.747848	0.909964	0.924261	0.883215	0.834927	0.762067	0.884566	0.837903	0.649502	0	0	0	0	0	0	0.902723	0.907934	0.800866	0.859696	0	0	0	0	0.719256	0	0.899742	0.864269	0	0	0	0.875903	0	0.700716	0	0.809182	0.818447	0.809928	0.743563	0	0	0	0.815087	0.667396	0.872614	0.811109	0.808788	0	0.7019	0	0.845599	0.908092	0	0.747494	0.746033	0.809319	0	0	0.84203	0.848274	0.916552	0	0	0.882468	0	0	0	0.904567	0.849746	0.833589	0.638174	0	0.814807	0.68783	0.871748	0	0	0.913629	0.800711	0.823899	0.760145	0.758702	0.865426	0.85447	0.824234	0.734731	0.860014	0.907195	0.909511	0.95909
TCGA-05-4402-01A	0	0	0.887943	0.763379	0	0	0.602716	0.663965	0.82583	0	0	0	0	0	0	0	0	0.758619	0.734495	0	0	0.599813	0.642242	0.816715	0	0	0	0	0	0	0	0	0	0	0	0	0	0	0	0	0	0	0	0	0	0	0	0	0	0	0	0	0	0	0	0	0	0.620737	0.640764	0.733457	0	0	0	0	0	0	0	0	0	0.881837	0.851407	0.864393	0	0	0.758462	0	0	0	0	0	0	0.726146	0.706302	0.873182	0.941973	0.9184	0	0	0.767403	0.82333	0.854562	0.675703	0.809976	0.849322	0.834698	0.658186	0	0.803659	0.876052	0.91565	0	0	0.65948	0	0.776682	0	0.740478	0.904913	0.940252	0.832001	0.880389	0.589268	0	0.747132	0.760837	0.871686	0.726585	0.766344	0.870259	0.836955	0.822939	0.703585	0.767612	0.821412	0.83128	0	0.85222	0.862299	0.909896	0.74522	0.613291	0.861896	0.794755	0.682772	0	0	0	0	0	0	0.856551	0.911997	0.839934	0.825688	0	0.812973	0	0.877648	0.926984	0	0.941043	0.762124	0	0	0	0.850019	0	0.931643	0	0.720034	0.747575	0.856339	0.801146	0.747843	0	0	0.941363	0.880421	0.902123	0.914388	0.898139	0	0.599765	0.811485	0.795694	0.891844	0	0.883121	0.820808	0.876808	0.752734	0.912526	0.872858	0.915313	0.940948	0	0	0.895021	0	0	0.849412	0.929159	0.906722	0.804535	0.616344	0	0.829299	0.742811	0.864571	0	0	0.893715	0.614282	0.835625	0.779208	0.659701	0.870246	0.84136	0.772883	0.712021	0.843511	0.893386	0.911994	0.949086
TCGA-05-4403-01A	0	0	0	0.851475	0	0	0	0	0.740454	0	0	0	0	0	0	0	0	0	0.713766	0	0	0	0	0.68883	0	0	0	0	0	0	0	0	0	0	0	0	0	0	0	0	0	0	0	0	0	0	0	0	0	0	0	0	0	0	0	0	0	0	0	0.815132	0	0	0	0	0	0	0	0	0	0.861477	0.744559	0.809242	0	0	0.762826	0	0	0	0	0.89659	0.788533	0.698454	0.753533	0.874356	0.897071	0.902622	0	0	0.657116	0.758164	0.516996	0.827302	0.746566	0.763152	0.755251	0	0	0.742148	0.816407	0.81459	0	0	0	0	0.732738	0	0.746391	0.897984	0.928731	0.85618	0.906853	0.687788	0.700559	0.723404	0.752826	0.907476	0.789588	0.867548	0.890023	0.840129	0.859208	0.807702	0.809608	0.827175	0.867096	0.752242	0.919732	0.926872	0.87749	0.713951	0.615533	0.845398	0.810333	0.704963	0	0	0	0	0	0	0.84166	0.881638	0.847801	0	0	0	0	0.886412	0.83778	0	0.940192	0.819499	0	0	0	0	0	0.875003	0	0.701965	0	0.777934	0.724475	0.715281	0	0	0.83699	0.880629	0.784465	0.908231	0.939402	0	0.713143	0.812049	0.822038	0.753236	0	0.849578	0.817838	0.82949	0.757431	0	0.857009	0.872513	0.921967	0	0	0.896313	0	0.903921	0.770775	0.916593	0.893194	0.873676	0.818927	0	0.903057	0.881944	0.935334	0	0	0.876005	0.599541	0.899098	0.882246	0.931669	0.923096	0.826791	0.85643	0.727302	0.933359	0.913947	0.925836	0.948428
TCGA-05-4405-01A	0	0	0.91005	0.828817	0	0	0.611979	0.566337	0.810155	0	0	0	0	0	0	0	0	0.729095	0.724711	0	0	0.618822	0	0.791324	0	0	0	0	0	0	0	0	0	0	0	0	0	0	0	0	0	0	0	0	0	0	0	0	0	0	0	0	0	0	0	0	0	0	0.662276	0.755129	0	0	0	0	0	0	0	0	0	0.864576	0.810645	0.873381	0	0	0.788497	0	0	0	0	0	0	0.608885	0.655265	0.898611	0.929386	0.908979	0	0	0.865288	0.851926	0.886115	0.764864	0.819555	0.85	0.853744	0	0	0.815537	0.834177	0.916058	0	0	0.749653	0	0.701829	0	0.771565	0.906255	0.927674	0.648767	0.799437	0	0	0.642338	0.767427	0.861336	0.720614	0	0.856345	0.835276	0.872519	0	0.703152	0.801551	0.828159	0	0.832257	0.866832	0.869234	0.708823	0.62978	0.814749	0.789018	0.721408	0	0	0	0	0	0	0.892221	0.937165	0.850668	0.827581	0	0.829765	0	0	0.833092	0	0.943594	0.797056	0	0	0	0	0	0.906699	0	0.742717	0.78817	0.872707	0	0.785575	0	0	0.814856	0.713271	0.83736	0.844735	0.824812	0	0.571559	0	0.815347	0	0	0.724186	0.719175	0.862653	0.741054	0.821095	0.853762	0.889647	0.928483	0	0	0.835361	0	0	0	0.937528	0.919444	0.883208	0.566526	0.884032	0.894455	0.831261	0.889774	0	0	0.913705	0.774461	0.826798	0.870823	0.84272	0.896252	0.868119	0.877094	0.639671	0.88944	0.925361	0.935156	0.962533
TCGA-05-4410-01A	0	0	0.885917	0.922473	0	0	0	0.713105	0.819009	0	0	0	0	0	0	0	0	0.698808	0.741162	0	0	0.585112	0.648403	0.850871	0	0	0	0	0	0	0	0	0	0	0	0	0	0	0	0	0	0	0	0	0	0	0	0	0	0	0	0	0	0	0	0	0	0.644375	0.628768	0.773932	0	0	0	0	0	0	0	0	0	0.877437	0.868635	0.882129	0	0	0.642152	0	0	0	0	0	0	0.642223	0.720826	0.855536	0.886535	0.890959	0	0	0.773866	0.803821	0.839689	0.746279	0.709663	0.809068	0.860647	0.640194	0	0.776375	0.848345	0.913025	0	0	0	0	0.695204	0	0.682949	0.87117	0.922107	0.854892	0.937216	0.647504	0	0.767569	0.78401	0.897769	0.630334	0	0.864492	0.89098	0.844927	0.671351	0.7893	0.842025	0.852268	0.752904	0.891021	0.906456	0.891104	0.827899	0.726693	0.890763	0.828684	0.643618	0	0	0	0	0	0	0.892434	0.899064	0.855615	0.805421	0	0.82399	0.962599	0	0.820439	0	0.954678	0.730658	0	0	0	0	0	0.906593	0	0.739941	0.814862	0.785879	0.821417	0.746493	0	0	0.850819	0.924121	0.940522	0.888978	0.846974	0	0.587056	0	0.84386	0	0	0.809213	0.883883	0.850669	0	0.832659	0.846973	0.865955	0.950542	0	0	0.871139	0	0	0	0.903652	0.898957	0.846899	0.666269	0	0.828072	0.806077	0.866201	0	0	0.908289	0.793304	0.855406	0.785941	0.789944	0.86692	0.870743	0.816812	0.714396	0.884556	0.890799	0.924413	0.945019
TCGA-05-4415-01A	0	0	0.874718	0.90877	0	0	0.616266	0.762545	0.847521	0	0	0	0	0	0	0	0	0.649416	0.797695	0	0	0.70911	0.725721	0.904913	0	0	0	0	0	0	0	0	0	0	0	0	0	0	0	0	0	0	0	0	0	0	0	0	0	0	0	0	0	0	0	0	0	0.620647	0.639435	0.7949	0	0	0	0	0	0	0	0	0	0.81164	0.920325	0.893603	0	0	0.704213	0	0	0	0	0	0	0.668996	0.679126	0.811069	0.850879	0.896283	0	0	0.747947	0.816669	0.885448	0.645358	0.790891	0.85779	0.931544	0.600602	0	0.770086	0.874991	0.94149	0	0	0	0	0	0	0.738853	0.92297	0.960531	0.837	0.85264	0.661387	0	0.715128	0.827622	0.879684	0	0	0.795182	0.789282	0.890119	0.675872	0.82739	0.8883	0.810925	0	0.857284	0.846617	0.896647	0.874628	0.867543	0.909992	0.910172	0.695857	0	0	0.765268	0	0	0	0	0.904764	0.52447	0	0	0.837745	0	0	0.771918	0	0.879854	0.819982	0	0	0	0	0	0.826673	0	0.903361	0	0.793201	0.749202	0	0	0	0.905576	0	0	0.7391	0.698181	0	0.71798	0	0.69913	0	0	0.748692	0.786036	0.842517	0	0	0.833549	0.827962	0.945218	0	0	0.904141	0	0	0	0.778837	0.713474	0.803527	0	0	0	0	0.812894	0	0	0.80995	0.700915	0.837404	0.666289	0	0.750646	0.713161	0.770825	0	0.801632	0.828161	0.875744	0.954489
TCGA-05-4417-01A	0	0	0.90454	0.849663	0	0	0	0.62849	0.773703	0	0	0	0	0	0	0	0	0.680449	0.756575	0	0	0	0	0.765929	0	0	0	0	0	0	0	0	0	0	0	0	0	0	0	0	0	0	0	0	0	0	0	0	0	0	0	0	0	0	0	0	0	0	0.713041	0.787617	0	0	0	0	0	0	0	0	0	0.779438	0.856928	0.874556	0	0	0.747131	0	0	0	0	0	0	0.641638	0.668961	0.876327	0.899312	0.922065	0	0	0.764134	0.857913	0.864042	0.821537	0.725197	0.793758	0.849946	0	0	0.738768	0.787449	0.90332	0	0	0.648536	0	0	0	0.721607	0.873305	0.923398	0.817186	0.808753	0	0	0.567686	0.714361	0.856917	0.70976	0.748383	0.852316	0.84536	0.834538	0	0.687658	0.768936	0.834178	0	0.857006	0.878064	0.862102	0.69973	0.619693	0.824953	0.786187	0.767714	0	0	0	0	0	0	0.859768	0.913225	0.806258	0	0	0	0	0	0.709022	0	0.915443	0.864044	0	0	0	0	0	0.673775	0	0.806347	0.806436	0	0	0	0	0	0.827885	0.784259	0.733946	0.783146	0.666448	0	0.684038	0	0.738731	0	0	0.562886	0.847234	0.838704	0.79706	0	0.846181	0.814525	0.903348	0.799388	0	0.860797	0	0	0.845621	0.952684	0.979792	0.919106	0.534413	0.737729	0.909421	0.92132	0.950812	0.901803	0	0.903353	0.892735	0.941235	0.875168	0.894805	0.942809	0.910469	0.890539	0.788591	0.94499	0.949208	0.947283	0.962892
TCGA-05-4418-01A	0	0	0	0	0	0	0	0.619838	0.821581	0	0	0	0	0	0	0	0	0.612888	0.750494	0	0	0.63148	0	0.7797	0	0	0	0	0	0	0	0	0	0	0	0	0	0	0	0	0	0	0	0	0	0	0	0	0	0	0	0	0	0	0	0	0	0.635667	0.688159	0.794783	0	0	0	0	0	0	0	0	0	0.804238	0.727232	0.871615	0	0	0	0	0	0	0	0	0	0.696372	0.77909	0.837777	0.86563	0.908775	0	0	0.757993	0.798291	0.768504	0.51783	0.737479	0.791039	0.81359	0	0	0.763496	0.855485	0.863906	0	0	0	0	0	0	0.76029	0.918373	0.954625	0.850033	0.904085	0.692384	0.692285	0.765504	0.851389	0.911123	0.701407	0.716443	0.859982	0.876123	0.831001	0.783246	0.855355	0.910147	0.880163	0.702433	0.897897	0.918843	0.904995	0.891513	0.861215	0.901305	0.911346	0.625854	0	0	0	0	0	0	0	0.716499	0.813666	0	0	0	0	0	0.713466	0	0.896619	0.878484	0	0	0	0.864012	0	0.877063	0	0.811727	0	0	0.699737	0.768573	0	0	0.890772	0.781768	0.872848	0.797041	0.888689	0	0.71884	0.878415	0	0.813589	0	0.760541	0.743075	0.788895	0	0	0.829251	0.87226	0.923396	0	0	0.876591	0	0	0	0.827148	0.820574	0.777656	0.718269	0	0.428701	0	0.803826	0	0	0.837649	0.702012	0.790793	0.71123	0.779576	0.812034	0.82355	0.792319	0.750928	0.861009	0.865675	0.891133	0.939734
TCGA-05-4420-01A	0	0	0.854704	0.854189	0	0	0.614683	0.716803	0.862016	0	0	0	0	0	0	0	0	0.69957	0.744297	0	0	0.594163	0.615285	0.83702	0	0	0	0	0	0	0	0	0	0	0	0	0	0	0	0	0	0	0	0	0	0	0	0	0	0	0	0	0	0	0	0	0	0.632278	0.635142	0.745615	0	0	0	0	0	0	0	0	0	0.850084	0.804771	0.888853	0	0	0	0	0	0	0	0	0	0.722728	0.638846	0.856928	0.896743	0.912887	0	0	0.754242	0.790839	0.775742	0.49092	0.776992	0.832289	0.875931	0.636482	0	0.784406	0.836567	0.89753	0	0	0	0	0	0	0.803229	0.928033	0.963716	0.696016	0.824151	0	0	0.679487	0.807913	0.908097	0.735616	0	0.861719	0.865126	0.79306	0.773411	0.854511	0.903542	0.782374	0	0.855709	0.870847	0.882632	0.847886	0.759886	0.89493	0.881518	0.616867	0	0	0	0	0	0	0.854812	0.867432	0.782728	0.870529	0	0	0	0	0.676246	0	0.937539	0.868252	0	0	0	0.841241	0	0.8669	0	0.795641	0.777297	0.796986	0.701903	0	0	0	0.904511	0.82458	0.91874	0.790723	0.82895	0	0.68572	0.845137	0.754455	0.835514	0	0.812881	0.722571	0.827706	0	0	0.836573	0.862883	0.931274	0	0	0.864485	0	0	0	0.898612	0.857698	0.769063	0.72454	0	0.65873	0	0.806675	0	0	0.831024	0.692685	0.866404	0.727518	0.766956	0.813628	0.815151	0.768994	0.750296	0.842162	0.863695	0.896304	0.942017
TCGA-05-4422-01A	0	0	0	0	0	0	0	0.617624	0.811656	0	0	0	0	0	0	0	0	0.638201	0.685111	0	0	0.618357	0.66003	0.812908	0	0	0	0	0	0	0	0	0	0	0	0	0	0	0	0	0	0	0	0	0	0	0	0	0	0	0	0	0	0	0	0	0	0.625938	0.684543	0.781705	0	0	0	0	0	0	0	0	0	0.773659	0.866328	0.889723	0	0	0.695232	0	0	0	0	0	0	0.755475	0.780388	0.83624	0.85873	0.872837	0	0	0.712695	0.761642	0.667244	0.542447	0.750067	0.766877	0.830184	0	0	0.707203	0.766629	0.836224	0	0	0	0	0.700982	0	0.67863	0.890634	0.920362	0.907664	0.958269	0.729999	0.750523	0.807106	0.827726	0.920403	0.626372	0	0.901356	0.903368	0.802935	0.757351	0.842461	0.890509	0.889793	0.648123	0.907659	0.932481	0.878985	0.876774	0.825369	0.909843	0.910465	0.581618	0	0	0.810464	0	0	0	0.905754	0.840533	0.748387	0	0	0.837381	0	0.867655	0.838173	0	0.958237	0.782031	0	0	0	0.871639	0	0.831785	0	0.7462	0.817081	0.781808	0.878084	0.668559	0	0	0.907442	0.927418	0.869763	0.8853	0.890254	0	0.7019	0.886422	0.836049	0.877295	0	0.746607	0.834103	0.832589	0	0	0.828962	0.866143	0.930944	0	0	0.865187	0	0	0	0.863414	0.785468	0.830578	0.720574	0	0.656188	0.64015	0.845908	0	0	0.868329	0.657297	0.834922	0.78226	0.71857	0.856813	0.806939	0.785414	0.644982	0.878811	0.884524	0.903589	0.937909
TCGA-05-4424-01A	0	0	0.857761	0.780856	0	0	0	0.712126	0.831868	0	0	0	0	0	0	0	0	0.684902	0.748659	0	0	0.619285	0	0.834825	0	0	0	0	0	0	0	0	0	0	0	0	0	0	0	0	0	0	0	0	0	0	0	0	0	0	0	0	0	0	0	0	0	0.606971	0.668925	0.842041	0	0	0	0	0	0	0.840832	0	0	0.882418	0.906534	0.886543	0	0	0.754347	0	0	0	0	0	0	0.668327	0.715046	0.861863	0.894274	0.901592	0	0	0.739238	0.848329	0.869703	0.723019	0.789633	0.856031	0.877219	0.649057	0	0.78839	0.87628	0.925364	0	0	0.661391	0	0	0	0.738394	0.882282	0.926612	0.76721	0.875244	0.605658	0	0.685585	0.759407	0.888136	0.742784	0	0.836074	0.754255	0.844927	0	0.741224	0.821618	0.816025	0	0.849712	0.838824	0.891128	0.712038	0.589444	0.829378	0.76641	0.75626	0	0	0	0	0	0	0.9079	0.898657	0.730974	0.855077	0	0.838649	0	0	0.705038	0.867703	0.95613	0.783986	0	0	0	0	0	0.899215	0	0.782816	0.796576	0.840707	0.816627	0.788731	0	0	0.842841	0.791875	0.852271	0.875919	0.880127	0	0.620032	0.888371	0.808822	0	0	0.811976	0.825387	0.89071	0.841922	0	0.855197	0.875061	0.933614	0.791646	0	0.83213	0	0	0	0.889023	0.927173	0.859238	0.567913	0	0.877942	0.861618	0.924851	0	0	0.87705	0.857486	0.82172	0.79456	0.864921	0.899711	0.867187	0.895648	0.665896	0.885761	0.923159	0.941144	0.960611
TCGA-05-4425-01A	0	0	0	0.841406	0	0	0	0.617882	0.777705	0	0	0	0	0	0	0	0	0.665782	0.734753	0	0	0	0	0.802125	0	0	0	0	0	0	0	0	0	0	0	0	0	0	0	0	0	0	0	0	0	0	0	0	0	0	0	0	0	0	0	0	0	0	0.696019	0.788988	0	0	0	0	0	0	0	0	0	0.876767	0.786234	0.830198	0	0	0.700766	0	0	0	0	0	0	0.711119	0.718967	0.859958	0.893303	0.909192	0	0	0.715624	0.84041	0.881042	0.861451	0.764196	0.793886	0.836914	0	0	0.74528	0.834516	0.889165	0	0	0	0	0	0	0.7112	0.891844	0.931237	0.820847	0.882452	0.656833	0	0.687187	0.735056	0.902857	0.640928	0.719059	0.880051	0.890521	0.77032	0.779364	0.824393	0.848449	0.855743	0	0.917347	0.930972	0.853518	0.782482	0.720492	0.874804	0.796666	0.658514	0	0	0	0	0	0	0.78307	0.851545	0.857026	0	0	0	0	0	0.719632	0	0.928086	0.804209	0	0	0	0	0	0.853219	0	0.77814	0.822884	0	0	0.718833	0	0	0.817241	0.813475	0.88345	0.841119	0.819696	0	0.689559	0.867357	0.736269	0.914245	0	0.539736	0.747483	0.841396	0.791958	0	0.838684	0.86332	0.947742	0.834434	0	0.875738	0	0	0.846699	0.912076	0.8767	0.852269	0.66992	0	0.82125	0.834319	0.901455	0	0	0.915016	0.7998	0.888303	0.79715	0.84626	0.886846	0.846428	0.875881	0.680223	0.897606	0.906881	0.922612	0.957567
TCGA-05-4426-01A	0	0	0	0.819536	0	0	0	0.585086	0.822417	0	0	0	0	0	0	0	0	0.731479	0.757039	0	0	0.609787	0.646476	0.81822	0	0	0	0	0	0	0	0	0	0	0	0	0	0	0	0	0	0	0	0	0	0	0	0	0	0	0	0	0	0	0	0	0	0.633293	0.659175	0.868352	0	0	0	0	0	0	0	0	0	0.892219	0.858767	0.893437	0	0	0.75794	0	0	0	0	0	0	0.731475	0.702849	0.856989	0.89468	0.902745	0	0	0.781339	0.8018	0.812757	0.700621	0.741612	0.813881	0.861734	0	0	0.744754	0.841408	0.89622	0	0	0.661681	0	0.680666	0	0.718353	0.89956	0.943391	0.839962	0.900285	0.660414	0	0.735262	0.797487	0.925603	0.692332	0	0.878378	0.870644	0.814662	0.753871	0.832791	0.870483	0.865978	0	0.881817	0.907005	0.891545	0.825309	0.770412	0.891453	0.810371	0.604134	0	0	0.803721	0	0	0	0.863628	0.82745	0.729428	0.85593	0	0	0	0	0.734043	0	0.909478	0.795103	0	0	0	0.863802	0	0.816759	0	0.763995	0.805325	0.771739	0.828847	0.747843	0	0	0.865367	0.644043	0.847344	0.868491	0.81091	0	0.66908	0.856149	0.820797	0	0	0.806875	0.744451	0.858036	0.807606	0	0.809248	0.885447	0.940781	0	0	0.875484	0	0	0	0.901275	0.886626	0.880765	0.685376	0	0.780555	0	0.825024	0	0	0.887428	0.614757	0.887958	0.791281	0.676098	0.838929	0.838928	0.849854	0.709429	0.859631	0.889826	0.925554	0.94766
TCGA-05-4427-01A	0	0	0.874019	0.835818	0	0	0.660762	0.69132	0.860829	0	0	0	0	0	0	0	0	0.637477	0.779077	0	0	0.596885	0.74934	0.834412	0	0	0	0	0	0	0	0	0	0	0	0	0	0	0	0	0	0	0	0	0	0	0	0	0	0	0	0	0	0	0	0	0	0.598694	0.572409	0.802304	0	0	0	0	0	0	0.852099	0	0	0.828626	0.872036	0.890204	0	0	0.730594	0	0	0	0	0	0	0.637749	0.731825	0.84657	0.899551	0.880907	0	0	0.799866	0.855108	0.882481	0.592406	0.806044	0.87228	0.893165	0.642532	0	0.784692	0.888806	0.941548	0	0	0.633406	0	0	0	0.73406	0.908522	0.928354	0.842023	0.907262	0.66727	0	0.733774	0.815414	0.865512	0.711808	0	0.808184	0.759586	0.884411	0	0.788302	0.852182	0.838315	0	0.838836	0.851688	0.847963	0.830246	0.756828	0.888403	0.810732	0.696353	0	0	0.783835	0	0	0	0.801708	0.946633	0.892907	0.786282	0	0.802662	0	0	0.675693	0.871532	0.886256	0.766916	0	0	0	0	0	0.909264	0	0.748845	0.762663	0.760954	0.861235	0	0	0	0.90123	0	0.912357	0.849069	0.815816	0	0.615262	0	0.907833	0	0	0.700364	0.778482	0.874105	0	0	0.82974	0.91106	0.915794	0	0	0.916334	0	0	0	0.8604	0.861944	0.911923	0.702102	0	0.769374	0.676621	0.820724	0.903896	0.855804	0.881896	0.757149	0.854484	0.745388	0	0.867227	0.836788	0.865794	0.76264	0.849289	0.880103	0.919464	0.947487
TCGA-05-4430-01A	0	0	0.879369	0.81474	0	0	0	0.624029	0.81108	0	0	0	0	0	0	0	0	0.643576	0.6881	0	0	0	0	0.81596	0	0	0	0	0	0	0	0	0	0	0	0	0	0	0	0	0	0	0	0	0	0	0	0	0	0	0	0	0	0	0	0	0	0	0.675703	0.776029	0	0	0	0	0	0	0	0	0	0.844576	0.803248	0.877384	0	0	0.836315	0	0	0	0	0	0	0.75717	0.714558	0.913897	0.927595	0.920714	0	0	0.735389	0.816608	0.842722	0.836616	0.736006	0.794109	0.809236	0	0	0.804854	0.839306	0.858295	0	0	0.775961	0	0.708829	0	0.798029	0.914274	0.936663	0.705927	0.823803	0	0	0.560582	0.674628	0.839664	0	0.72509	0.8878	0.866689	0.797464	0.712523	0.74533	0.780744	0.790801	0	0.861071	0.88132	0.825837	0.667483	0.66099	0.807421	0.758369	0.71895	0	0	0	0	0	0	0.828838	0.900417	0.744019	0	0	0	0	0	0.682416	0	0.948046	0.863253	0	0	0	0	0	0.707526	0	0.804422	0.797232	0.807277	0.745855	0	0	0	0.862158	0.739969	0.84381	0.820287	0.826795	0	0.682904	0.870802	0.747415	0.790973	0	0.521078	0.825872	0.794281	0.758348	0	0.844343	0.841873	0.928501	0.839967	0	0.860834	0	0	0.808986	0.915044	0.896667	0.893901	0.815005	0.811677	0.879254	0.818643	0.926347	0	0	0.878348	0.810773	0.776444	0.842112	0.918962	0.933553	0.896811	0.879417	0.782328	0.946984	0.92648	0.942898	0.96878
TCGA-05-4432-01A	0	0	0.836349	0.893419	0	0	0.668689	0.758423	0.857799	0	0	0	0	0	0	0	0	0.688092	0.771392	0	0	0.652685	0.69667	0.846866	0	0	0	0	0	0	0	0	0	0	0	0	0	0	0	0	0	0	0	0	0	0	0	0	0	0	0	0	0	0	0	0	0	0.599376	0.594246	0.83774	0	0	0	0	0	0	0	0	0	0.862184	0.822009	0.89912	0	0	0.695479	0	0	0	0	0	0	0.628477	0.720826	0.867172	0.916574	0.902136	0	0	0.751736	0.834439	0.849014	0.720516	0.780306	0.825255	0.862723	0.616586	0	0.809411	0.852793	0.921399	0	0	0	0	0.774435	0	0.729652	0.906806	0.941975	0.848441	0.879852	0.60434	0	0.750718	0.830731	0.830099	0.743138	0.767911	0.860916	0.843913	0.82935	0.755354	0.818377	0.852263	0.84194	0	0.857273	0.857263	0.908905	0.811561	0.719473	0.868661	0.806641	0.68817	0	0	0	0	0	0	0.906199	0.854242	0.723642	0.844112	0	0	0	0.877241	0.83391	0.857249	0.92908	0.766916	0	0	0	0.873693	0	0.817213	0	0.74193	0.745027	0.836643	0.889932	0.740789	0	0	0.888074	0.797264	0.849739	0.867922	0.888649	0	0.615262	0.819157	0.869172	0.910708	0	0.879877	0.815556	0.880831	0.824568	0	0.855895	0.909667	0.949013	0	0	0.888012	0	0	0	0.892343	0.879005	0.815317	0.628194	0	0.795335	0.739664	0.875659	0	0	0.733527	0.631884	0.844111	0.833803	0.765667	0.861584	0.826382	0.791063	0.716197	0.88435	0.885798	0.89753	0.944529
TCGA-05-4433-01A	0	0	0	0.849278	0	0	0	0.629853	0.784941	0	0	0	0	0	0	0	0	0.740711	0.715281	0	0	0.619745	0	0.753923	0	0	0	0	0	0	0	0	0	0	0	0	0	0	0	0	0	0	0	0	0	0	0	0	0	0	0	0	0	0	0	0	0	0	0.72738	0.787868	0	0	0	0	0	0	0	0	0	0.7955	0.849375	0.871421	0	0	0.679326	0	0	0	0	0	0	0.698619	0.743989	0.828453	0.862526	0.884139	0	0	0.72348	0.800011	0.813594	0.544329	0.716673	0.781854	0.821927	0	0	0.710208	0.754131	0.890085	0	0	0	0	0.683242	0	0.648266	0.860434	0.915523	0.876317	0.936345	0.730181	0	0.748613	0.822152	0.90056	0.629553	0.721614	0.896653	0.89611	0.869331	0.653191	0.79522	0.841499	0.852395	0.62712	0.906531	0.907462	0.873775	0.820178	0.674234	0.876813	0.803192	0.695857	0	0	0	0	0	0	0.887792	0.904983	0.897071	0.848029	0	0	0.96333	0	0.723683	0	0.923231	0.769122	0	0	0	0	0	0.829767	0	0.742324	0	0.771002	0	0.70834	0	0	0.84551	0.724593	0.829422	0.888929	0.835567	0	0.721804	0	0.801877	0	0	0.813608	0.84842	0.870973	0	0	0.828701	0.835063	0.94324	0.813377	0	0.859736	0	0	0.865256	0.926912	0.953423	0.898252	0.810861	0	0.895406	0.864395	0.910984	0.973076	0.849982	0.913099	0.859387	0.80996	0.828078	0.822184	0.920904	0.880206	0.886566	0.681496	0.879511	0.919583	0.934049	0.959186
TCGA-05-4434-01A	0	0	0	0.83732	0	0	0	0.622245	0.79595	0	0	0	0	0	0	0	0	0.646596	0.725685	0	0	0.626022	0	0.813183	0	0	0	0	0	0	0	0	0	0	0	0	0	0	0	0	0	0	0	0	0	0	0	0	0	0	0	0	0	0	0	0	0	0	0.709646	0.773508	0	0	0	0	0	0	0	0	0	0.878565	0.807706	0.864568	0	0	0.673222	0	0	0	0	0	0	0.741499	0.706514	0.861122	0.902116	0.908053	0	0	0.714021	0.807209	0.827861	0.728602	0.728087	0.788665	0.829803	0	0	0.719659	0.847937	0.911699	0	0	0	0	0.679933	0	0.732207	0.906202	0.935266	0.865582	0.860375	0	0	0.645938	0.714642	0.741215	0.682239	0.731146	0.887839	0.839116	0.791703	0.719304	0.802271	0.836292	0.841757	0.677731	0.911517	0.933512	0.852958	0.740101	0.709719	0.866688	0.823583	0.653045	0	0	0	0	0	0	0.893002	0.837674	0.764789	0.85918	0	0	0	0	0.74578	0	0.931343	0.847174	0	0	0	0	0	0.860494	0	0.780207	0	0	0.74023	0	0	0	0.818233	0.794691	0.838095	0.841166	0.807043	0	0.706707	0.867957	0.764497	0.909708	0	0.565219	0.830916	0.848151	0.830247	0	0.846024	0.899112	0.90576	0	0	0.869975	0	0	0.845259	0.907472	0.903595	0.810747	0.601566	0	0.837038	0.781439	0.912674	0	0	0.897496	0.879768	0.87004	0.796855	0.805801	0.883866	0.859277	0.85805	0.683993	0.886672	0.92359	0.940966	0.962958
TCGA-05-5420-01A	0	0	0	0	0	0	0.619923	0.616583	0.815766	0	0	0	0	0	0	0	0	0.633772	0.74492	0	0	0	0	0.811975	0	0	0	0	0	0	0	0	0	0	0	0	0	0	0	0	0	0	0	0	0	0	0	0	0	0	0	0	0	0	0	0	0	0.636269	0.711546	0.817574	0	0	0	0	0	0	0	0	0	0.807607	0.744161	0.828514	0	0	0	0	0	0	0	0	0	0.683344	0.732238	0.777827	0.835812	0.871635	0	0	0.727267	0.759467	0.746938	0.548887	0.739381	0.753843	0.803574	0	0	0.780847	0.818502	0.832112	0	0	0	0	0	0	0.718711	0.89439	0.932008	0.811551	0.897609	0.70921	0.656628	0.708185	0.867266	0.886434	0.875544	0.789691	0.888816	0.897277	0.79953	0.789281	0.86165	0.93004	0.89339	0.862479	0.942388	0.95868	0.939072	0.89611	0.866747	0.929862	0.929239	0.530628	0	0	0	0	0	0	0	0.798105	0.158577	0	0	0	0	0	0.744735	0	0.863822	0	0	0	0	0	0	0.783026	0	0.901327	0	0	0.760727	0.787463	0	0	0.850786	0.745543	0	0.805648	0.748604	0	0.769662	0	0	0.847845	0	0.631807	0.593887	0.751996	0	0	0.813415	0.816119	0.938868	0	0	0.779103	0	0	0.874147	0.87251	0.783993	0.853549	0.772973	0	0.461943	0	0.779791	0	0	0.844538	0.75348	0.792849	0.776543	0.705376	0.806327	0.707977	0.819863	0.764944	0.764351	0.833323	0.859538	0.918036
TCGA-05-5423-01A	0	0	0	0	0	0	0.599427	0.601396	0.777889	0	0	0	0	0	0	0	0	0.660219	0.708856	0	0	0	0.648878	0.811975	0	0	0	0	0	0	0	0	0	0	0	0	0	0	0	0	0	0	0	0	0	0	0	0	0	0	0	0	0	0	0	0	0	0.635364	0.663339	0.794311	0	0	0	0	0	0	0	0	0	0.793778	0.727044	0.837525	0	0	0	0	0	0	0	0	0	0.667089	0.779194	0.854171	0.890508	0.91156	0	0	0.706785	0.781701	0.771977	0.784845	0.723238	0.754362	0.778548	0.643108	0	0.765868	0.850059	0.811174	0	0	0	0	0	0	0.781163	0.914847	0.948322	0.837356	0.914554	0.696453	0	0.663411	0.780125	0.905228	0.810925	0.78027	0.880368	0.833112	0.869108	0.754494	0.845573	0.894892	0.896907	0.750137	0.922521	0.932948	0.875861	0.843653	0.809946	0.889509	0.889117	0.597792	0	0	0.792634	0	0	0	0.838358	0.814234	0.735858	0	0	0	0	0	0.844835	0	0.907111	0.948535	0	0	0	0	0	0.726848	0	0.803936	0	0	0.735962	0.785315	0	0	0.857124	0.767949	0.910834	0.835613	0.690636	0	0.686828	0.875629	0.774687	0.80791	0	0.734234	0.442521	0.762415	0	0	0.849275	0.888407	0.941853	0	0	0.895577	0	0	0.815779	0.876398	0.878082	0.807939	0.687992	0	0.775845	0	0.782144	0	0	0.868445	0.676103	0.859402	0.776243	0.7702	0.862176	0.817781	0.815293	0.607123	0.835006	0.882737	0.913002	0.942017
TCGA-05-5425-01A	0	0	0	0	0	0	0	0.609973	0.826559	0	0	0	0	0	0	0	0	0.614596	0.720769	0	0	0.629103	0.648164	0.779306	0	0	0	0	0	0	0	0	0	0	0	0	0	0	0	0	0	0	0	0	0	0	0	0	0	0	0	0	0	0	0	0	0	0.641871	0.709358	0.783277	0	0	0	0	0	0	0	0	0	0.807687	0.731009	0.815926	0	0	0	0	0	0	0	0	0	0.719719	0.66957	0.829147	0.87559	0.913569	0	0	0.758342	0.791353	0.766017	0.497054	0.735901	0.78019	0.831952	0	0	0.751362	0.862456	0.880777	0	0	0	0	0	0	0.74439	0.911124	0.944758	0.826707	0.905943	0.651936	0.689867	0.78049	0.829011	0.910961	0.679678	0.758413	0.878514	0.87951	0.842052	0.755011	0.838174	0.893303	0.871184	0.685573	0.900092	0.91731	0.833482	0.845523	0.756125	0.89774	0.890325	0.630117	0	0	0	0	0	0	0.858737	0.872904	0.793108	0	0	0	0	0.920995	0.683455	0	0.925504	0.844432	0	0	0	0	0	0.710368	0	0.794336	0	0	0.737404	0.740398	0	0	0.853778	0.797264	0.854296	0.798214	0.816048	0	0.71884	0	0.768443	0.849627	0	0.54876	0.739081	0.820181	0	0	0.837251	0.875892	0.957231	0	0	0.911074	0	0	0.843067	0.903403	0.834931	0.823444	0.662789	0	0.774089	0	0.872409	0	0	0.807303	0.643117	0.829625	0.778798	0.771083	0.850333	0.823663	0.806529	0.583916	0.850301	0.883971	0.916632	0.956437
TCGA-05-5428-01A	0	0	0	0	0	0	0.586037	0.674077	0.830429	0	0	0	0	0	0	0	0	0.629656	0.715473	0	0	0.682712	0.708474	0.809526	0	0	0	0	0	0	0	0	0	0	0	0	0	0	0	0	0	0	0	0	0	0	0	0	0	0	0	0	0	0	0	0	0	0.62686	0.66661	0.805781	0	0	0	0	0	0	0	0	0	0.84022	0.701609	0.841166	0	0	0	0	0	0	0	0	0	0.700574	0.684775	0.817729	0.869148	0.86515	0	0	0.798006	0.770063	0.760634	0.515377	0.723478	0.797465	0.812368	0	0	0.773505	0.814211	0.832695	0	0	0	0	0	0	0.749414	0.926179	0.948972	0.705927	0.866083	0.654113	0	0.677333	0.726931	0.821585	0.703752	0	0.902833	0.870718	0.759357	0.825633	0.874482	0.944455	0.86601	0	0.903161	0.926222	0.879752	0.904681	0.865165	0.931292	0.923038	0.539551	0	0	0.745928	0.843149	0	0	0	0.765003	0.158577	0	0	0	0	0	0.729154	0	0.893466	0.838204	0	0	0	0.854976	0	0.760938	0	0.882857	0	0	0.732484	0	0	0	0.834518	0.817056	0.85134	0.822197	0.715176	0	0.720119	0.896069	0.773096	0.784965	0	0.741629	0.543787	0.816733	0	0	0.814534	0.858752	0.938317	0	0	0.850524	0	0	0	0.866051	0.693178	0.827971	0.76347	0	0.445297	0	0.741187	0	0	0.823206	0.743522	0.815852	0.771128	0.795366	0.70267	0.757696	0.817285	0.713941	0.757546	0.82167	0.855228	0.922631
TCGA-05-5429-01A	0	0	0	0.848698	0	0	0.609026	0.693332	0.808158	0	0	0	0	0	0	0	0	0.619543	0.741018	0	0	0	0.632575	0.821515	0	0	0	0	0	0	0	0	0	0	0	0	0	0	0	0	0	0	0	0	0	0	0	0	0	0	0	0	0	0	0	0	0	0	0.681175	0.786737	0	0	0	0	0	0	0	0	0	0.829598	0.702922	0.847465	0	0	0	0	0	0	0	0	0	0.711985	0.77105	0.865031	0.901303	0.900298	0	0	0.706622	0.796688	0.796747	0.788542	0.720031	0.779013	0.815275	0	0	0.765797	0.832929	0.857452	0	0	0	0	0.759486	0	0.770301	0.907744	0.956587	0.94582	0.8942	0.694415	0.645691	0.763178	0.843279	0.907596	0.690302	0.826612	0.860547	0.829005	0.840755	0.78222	0.848528	0.906649	0.804788	0	0.872649	0.890006	0.886799	0.851518	0.766368	0.894452	0.884151	0.657169	0	0	0	0	0	0	0.861897	0.837011	0.849311	0	0	0.833306	0	0.882822	0.886392	0	0.921971	0.941101	0	0	0	0.851771	0	0.840089	0	0.727314	0.801612	0.787168	0.697676	0.819042	0	0	0.924801	0.749917	0.820554	0.883278	0.909838	0	0.690098	0.781379	0.824738	0.7795	0	0.83685	0.825657	0.830434	0.823943	0	0.831305	0.889417	0.93643	0	0	0.908228	0	0	0.835592	0.913132	0.908982	0.828937	0.684167	0	0.707736	0.689714	0.855428	0	0	0.804695	0.669887	0.875781	0.700847	0.773344	0.867254	0.790013	0.764806	0.746037	0.869331	0.876256	0.891107	0.928593
TCGA-05-5715-01A	0	0	0	0.823551	0	0	0.616116	0.62656	0.810048	0	0	0	0	0	0	0	0	0	0.729831	0	0	0	0	0.777772	0	0	0	0	0	0	0	0	0	0	0	0	0	0	0	0	0	0	0	0	0	0	0	0	0	0	0	0	0	0	0	0	0	0.645804	0.664839	0.787367	0	0	0	0	0	0	0	0	0	0.833676	0.726856	0.80356	0	0	0	0	0	0	0	0	0	0.722792	0.724001	0.888814	0.898901	0.902936	0	0	0.752677	0.808174	0.769214	0.674035	0.724844	0.816744	0.809243	0	0	0.768474	0.828112	0.903948	0	0	0	0	0.669988	0	0.765432	0.902715	0.93903	0.827431	0.903596	0.558385	0	0.754696	0.803665	0.922255	0.692188	0.700934	0.873602	0.877631	0.778153	0.7015	0.818723	0.845793	0.84908	0	0.889075	0.907355	0.90078	0.802935	0.713874	0.870287	0.798906	0.67539	0	0	0	0	0	0	0.875746	0.884157	0.717116	0	0	0.816181	0	0	0.875397	0	0.932627	0.837787	0	0	0	0.833276	0	0.858358	0	0.722812	0	0.78512	0.745382	0.746739	0	0	0.885897	0.911766	0.816362	0.868709	0.947075	0	0.64692	0.852946	0.824056	0.842681	0	0.811499	0.814247	0.811336	0.784452	0	0.830055	0.882472	0.923546	0	0	0.873463	0	0	0.845741	0.944212	0.913055	0.849693	0.605571	0	0.844406	0.834286	0.887969	0	0	0.896879	0.61523	0.817781	0.787356	0.871018	0.897305	0.831062	0.798711	0.677408	0.888215	0.909528	0.92623	0.956214
TCGA-35-3615-01A	0	0	0	0	0	0	0.603151	0.703946	0.835831	0	0	0	0	0	0	0	0	0.762101	0.732721	0	0	0.677709	0.643591	0.820612	0	0	0	0	0	0	0	0	0	0	0	0	0	0	0	0	0	0	0	0	0	0	0	0	0	0	0	0	0	0	0	0	0	0.595205	0.636331	0.863327	0	0	0	0	0	0	0	0	0	0.894851	0.832693	0.878526	0	0	0.648062	0	0	0	0	0	0	0.699357	0.762634	0.838003	0.898554	0.897148	0	0	0.755565	0.816742	0.79608	0.714106	0.783948	0.833309	0.834249	0	0	0.756241	0.846832	0.899329	0	0	0	0	0.690117	0	0.741447	0.910529	0.942877	0.883162	0.878412	0.651755	0.683949	0.714846	0.813393	0.888565	0.706045	0	0.879206	0.870382	0.789171	0.720397	0.841683	0.881589	0.856922	0	0.879964	0.889316	0.901427	0.848114	0.801551	0.894217	0.862854	0.567267	0	0	0.771322	0	0	0	0.9314	0.794768	0.754953	0.847004	0	0	0	0	0.815271	0	0.945332	0.760831	0	0	0	0.83997	0	0.829052	0	0.737513	0.791767	0.807187	0.738117	0.7037	0	0	0.881774	0.872536	0.878565	0.828377	0.830046	0	0.654983	0.851586	0.797928	0.862913	0	0.846453	0.847278	0.815424	0	0	0.835499	0.894557	0.923609	0	0	0.864837	0	0	0.83066	0.885537	0.877654	0.834776	0.69169	0	0.774525	0.740724	0.856794	0	0	0.861668	0.664532	0.817233	0.773006	0.695008	0.868658	0.822501	0.809186	0.615853	0.881147	0.88938	0.90819	0.937145
TCGA-35-4122-01A	0	0	0	0	0	0	0.604871	0.625224	0.796748	0	0	0	0	0	0	0	0	0.656917	0.733011	0	0	0	0.652063	0.818165	0	0	0	0	0	0	0	0	0	0	0	0	0	0	0	0	0	0	0	0	0	0	0	0	0	0	0	0	0	0	0	0	0	0	0.717753	0.820155	0	0	0	0	0	0	0	0	0	0.799682	0.741251	0.833067	0	0	0	0	0	0	0	0	0	0.674716	0.668961	0.8662	0.900241	0.913503	0	0	0.73015	0.741715	0.681064	0.724836	0.751964	0.766761	0.810259	0.586998	0	0.779769	0.827844	0.855024	0	0	0	0	0	0	0.806706	0.939137	0.962975	0.70214	0.82207	0	0.70847	0.66089	0.681752	0.790077	0.831815	0.790291	0.860044	0.893585	0.914782	0.776008	0.861485	0.903002	0.86407	0.722915	0.91698	0.945906	0.891667	0.84316	0.763672	0.889685	0.905913	0.644369	0	0	0.806572	0	0	0	0.851256	0.838937	0.818945	0	0	0	0	0	0.707571	0	0.879785	0.867597	0	0	0	0	0	0.786016	0	0.885332	0	0	0.730973	0	0	0	0.861057	0.791782	0.78248	0.839097	0.823011	0	0.779316	0.879185	0	0.701956	0	0.764163	0.776126	0.698353	0	0	0.823314	0.858358	0.950849	0	0	0.850645	0	0	0.831203	0.827312	0.86319	0.798819	0.677658	0	0.722789	0	0.788881	0	0	0.819735	0.707341	0.803646	0.708153	0.748278	0.854355	0.788488	0.785986	0.688808	0.872861	0.86486	0.899516	0.928952
TCGA-35-4123-01A	0	0	0	0	0	0	0.601574	0.687076	0.833799	0	0	0	0	0	0	0	0	0.62171	0.760857	0	0	0	0.636547	0.813673	0	0	0	0	0	0	0	0	0	0	0	0	0	0	0	0	0	0	0	0	0	0	0	0	0	0	0	0	0	0	0	0	0	0.637979	0.650813	0.761586	0	0	0	0	0	0	0	0	0	0.88865	0.70756	0.864313	0	0	0	0	0	0	0	0	0	0.680814	0.761462	0.877467	0.911223	0.895332	0	0	0.76361	0.794965	0.787942	0.49092	0.702327	0.824258	0.818545	0.714651	0	0.76537	0.865201	0.890304	0	0	0	0	0	0	0.779867	0.917779	0.949273	0.740692	0.78993	0.618634	0	0.704517	0.743339	0.818681	0.697652	0.743558	0.87558	0.825046	0.745208	0.792532	0.86929	0.896693	0.863011	0.795992	0.904485	0.924515	0.812692	0.844114	0.76593	0.897767	0.909798	0.605161	0	0	0.80771	0	0	0	0	0.755933	0.813479	0	0	0	0	0	0.712671	0	0.844213	0	0	0	0	0	0	0.731396	0	0.87844	0.806234	0	0.726194	0	0	0	0.824002	0.8218	0.812537	0.801166	0.685804	0	0.715365	0.887451	0.752839	0.847845	0	0.764846	0.774412	0.807098	0	0	0.811503	0.85727	0.94438	0	0	0.905183	0	0	0.864948	0.882637	0.878047	0.784164	0.705568	0	0.669951	0	0.820003	0	0	0.833587	0.645668	0.883836	0.723105	0.768169	0.850235	0.803912	0.775282	0.756387	0.86261	0.871496	0.901127	0.946269
TCGA-35-5375-01A	0	0	0.890802	0.841817	0	0	0.559445	0.738273	0.866775	0	0	0	0	0	0	0	0	0.701386	0.735087	0	0	0.609873	0.728821	0.854423	0	0	0	0	0	0	0	0	0	0	0	0	0	0	0	0	0	0	0	0	0	0	0	0	0	0	0	0	0	0	0	0	0	0.584243	0.630868	0.851925	0	0	0	0	0	0	0	0	0	0.878184	0.796109	0.899075	0	0	0	0	0	0	0	0	0	0.698207	0.68266	0.846987	0.898008	0.904511	0	0	0.778426	0.772987	0.818247	0.497795	0.701796	0.831909	0.855543	0.639514	0	0.797699	0.842226	0.903369	0	0	0.65052	0	0	0	0.836251	0.93769	0.964928	0.7796	0.734959	0	0	0.697637	0.656635	0.896637	0	0	0.8548	0.866922	0.782695	0.738678	0.850999	0.912687	0.786027	0	0.878044	0.899537	0.893625	0.88865	0.846257	0.914117	0.911728	0.626718	0	0	0.782862	0.840549	0	0	0	0.828506	0.806853	0	0	0	0	0.918165	0.733547	0	0.897004	0.861541	0	0	0	0.873207	0	0.712041	0	0.826224	0.755053	0	0.814273	0	0	0	0.885589	0.823268	0.93152	0.79304	0.640846	0	0.702389	0.838183	0.748055	0.843528	0	0.801417	0.758328	0.808788	0	0	0.848596	0.887687	0.951056	0	0	0.749278	0	0	0	0.84713	0.671941	0.808132	0.746043	0	0.434853	0	0.72338	0	0	0	0.768579	0	0.686928	0.715803	0.73002	0.629077	0.779345	0.700613	0.772277	0.81586	0.857126	0.918585
TCGA-38-4625-01A	0	0	0.88502	0.836679	0	0	0.597595	0.696374	0.843234	0	0	0	0	0	0	0	0	0.722909	0.737316	0	0	0	0.618311	0.808817	0	0	0	0	0	0	0	0	0	0	0	0	0	0	0	0	0	0	0	0	0	0	0	0	0	0	0	0	0	0	0	0	0	0	0.666464	0.773082	0	0	0	0	0	0	0	0	0	0.847272	0.79826	0.89996	0	0	0	0	0	0	0	0	0	0.741765	0.770937	0.82547	0.878689	0.900815	0	0	0.754387	0.765249	0.819682	0.513498	0.734243	0.803643	0.872936	0.655649	0	0.777	0.850558	0.884225	0	0	0	0	0	0	0.757031	0.932328	0.964136	0.832001	0.836979	0	0	0.730375	0.72514	0.806825	0.739169	0	0.851372	0.874323	0.795064	0.783298	0.861696	0.920275	0.862995	0.698905	0.892416	0.909628	0.880323	0.859631	0.857445	0.91576	0.900765	0.649502	0	0	0.769381	0	0	0	0.836105	0.886294	0.237865	0	0	0	0	0	0.765993	0	0.850216	0.879581	0	0	0	0.86935	0	0.74637	0	0.888267	0	0	0.724475	0	0	0	0.824638	0.733947	0.811103	0.770677	0.654049	0	0.739361	0.892476	0	0	0	0.555557	0.763227	0.745231	0	0	0.807866	0.895505	0.936747	0	0	0.875484	0	0	0	0.842888	0.742528	0.770971	0.713323	0	0.49295	0	0.833519	0	0	0.776752	0.691971	0.790447	0.605582	0.78129	0.839086	0.700934	0.763766	0.675075	0.826294	0.844458	0.878647	0.938229
TCGA-38-4626-01A	0	0	0	0	0	0	0	0	0.715371	0	0	0	0	0	0	0	0	0	0.720165	0	0	0	0	0.703136	0	0	0	0	0	0	0	0	0	0	0	0	0	0	0	0	0	0	0	0	0	0	0	0	0	0	0	0	0	0	0	0	0	0	0	0.846564	0	0	0	0	0	0	0	0	0	0.811947	0.79045	0.809659	0	0	0.754708	0	0	0	0	0	0	0.750354	0.697672	0.853004	0.867098	0.903221	0	0	0.721941	0.838056	0.813528	0.671281	0.716252	0.738797	0.792425	0	0	0.648998	0.782928	0.864255	0	0	0	0	0	0	0.673906	0.861377	0.905828	0.780885	0.887901	0.600506	0	0.556865	0.714136	0.821691	0.706171	0.714302	0.901688	0.867269	0.821217	0	0.698604	0.783064	0.837436	0.695798	0.887473	0.928367	0.842296	0.722126	0.63746	0.796398	0.767522	0.738099	0	0	0	0	0	0	0.823906	0.879059	0.885298	0	0	0	0	0	0.752696	0	0.779803	0.855052	0	0	0	0	0	0.722116	0	0.838877	0	0	0	0	0	0	0.823105	0.785532	0.733695	0.778214	0.686542	0	0.749507	0	0.762655	0	0	0.618853	0.48467	0.757835	0.819472	0	0.785062	0.807269	0.890766	0.795581	0	0.846108	0	0	0.927982	0.95099	0.969825	0.908806	0.974382	0.948893	0.937029	0.941662	0.955995	0.932074	0.967221	0.940703	0.906611	0.923748	0.918066	0.920723	0.974373	0.919155	0.919451	0.862232	0.955177	0.954289	0.959562	0.963746
TCGA-38-4627-01A	0	0	0	0	0	0	0	0	0.710955	0	0	0	0	0	0	0	0	0	0.755477	0	0	0	0	0.719938	0	0	0	0	0	0	0	0	0	0	0	0	0	0	0	0	0	0	0	0	0	0	0	0	0	0	0	0	0	0	0	0	0	0	0	0.821377	0	0	0	0	0	0	0	0	0	0.872011	0.836983	0.803383	0	0	0.74958	0	0	0	0	0.906451	0.850313	0.727383	0.788948	0.965507	0.949937	0.927463	0	0	0.821893	0.860529	0.853436	0.864608	0.767418	0.805995	0.810295	0	0	0.794557	0.842456	0.855462	0.66766	0	0.768476	0	0	0	0.763308	0.90744	0.922751	0	0	0	0	0	0.578804	0.721662	0	0.662916	0.879071	0.886138	0.837267	0	0.734208	0.72756	0.772157	0	0.833793	0.847678	0.738222	0.598199	0.749847	0.700019	0.67339	0.796	0	0	0	0	0	0	0.857029	0.892927	0.803441	0	0	0	0	0	0.720565	0	0.836277	0	0	0	0	0	0	0.693164	0	0.825403	0.809216	0	0	0	0	0	0.87578	0.82396	0.729084	0.833529	0.728083	0	0.714037	0.843835	0.755453	0.812732	0	0.730614	0.841148	0.716369	0.653658	0	0.79705	0.835484	0.895681	0.7975	0	0.879753	0	0.91622	0.906518	0.946852	0.931267	0.876714	0.725215	0.844089	0.910367	0.895329	0.911118	0	0	0.833023	0.777847	0.860536	0.884397	0.960649	0.951234	0.917093	0.913697	0.858568	0.952093	0.947188	0.94502	0.966069
TCGA-38-4628-01A	0	0	0.877338	0.834188	0	0	0.591859	0.609313	0.835285	0	0	0	0	0	0	0	0	0.651111	0.772296	0	0	0.686912	0.643675	0.79544	0	0	0	0	0	0	0	0	0	0	0	0	0	0	0	0	0	0	0	0	0	0	0	0	0	0	0	0	0	0	0	0	0	0.634908	0.674627	0.789605	0	0	0	0	0	0	0	0	0	0.837598	0.720146	0.845899	0	0	0.695562	0	0	0	0	0.885553	0.786236	0.655182	0.758823	0.883289	0.909594	0.916572	0	0	0.733006	0.813882	0.769083	0.746974	0.707152	0.790399	0.81649	0.609771	0	0.796449	0.820175	0.873523	0	0	0.776214	0	0.815221	0	0.859512	0.93534	0.959308	0.868824	0.840828	0	0	0.685798	0.775454	0.892841	0.734084	0.680407	0.859724	0.862331	0.756461	0.731834	0.83551	0.873211	0.861221	0	0.885316	0.915812	0.870283	0.789722	0.725013	0.878042	0.857144	0.667546	0	0	0	0	0	0	0.935942	0.890698	0.861772	0	0	0	0	0.913031	0.67117	0	0.959676	0.842301	0	0	0	0.842998	0	0.691198	0	0.744277	0.812408	0	0.701903	0	0	0	0.869258	0.844053	0.856645	0.838473	0.854293	0	0.690098	0.852946	0.761909	0.678332	0	0.71273	0.71729	0.791625	0.746029	0	0.837145	0.864054	0.959452	0	0	0.868561	0	0	0.793046	0.849345	0.856316	0.802918	0.644248	0	0.79596	0	0.852956	0	0	0.834906	0.673602	0.794758	0.674595	0.726182	0.875969	0.78675	0.811656	0.7042	0.850187	0.875732	0.902511	0.936485
TCGA-38-4629-01A	0	0	0	0.813705	0	0	0	0	0.802994	0	0	0	0	0	0	0	0	0.658873	0.731395	0	0	0	0.659115	0.81396	0	0	0	0	0	0	0	0	0	0	0	0	0	0	0	0	0	0	0	0	0	0	0	0	0	0	0	0	0	0	0	0	0	0	0.707514	0.798148	0	0	0	0	0	0	0	0	0	0.852899	0.74018	0.879078	0	0	0.67677	0	0	0	0	0	0	0.753184	0.734763	0.901665	0.898519	0.91781	0	0	0.757199	0.804877	0.832716	0.780964	0.746218	0.807494	0.844342	0.708238	0	0.788062	0.845793	0.887736	0	0	0.706133	0	0	0	0.793607	0.9183	0.952477	0.748867	0.781228	0	0	0.571776	0.680481	0.808395	0.710849	0.802873	0.878361	0.856156	0.748302	0.743411	0.815518	0.846724	0.857753	0.756616	0.908048	0.918558	0.847002	0.758144	0.731566	0.858629	0.794147	0.729651	0	0	0	0	0	0	0.933591	0.9121	0.798763	0	0	0	0	0	0.713861	0	0.907245	0	0	0	0	0	0	0.738239	0	0.823745	0.812598	0	0.732698	0	0	0	0.891312	0.799004	0.862323	0.810657	0.823591	0	0.743306	0.852539	0	0.762499	0	0.557065	0.830865	0.746692	0.796401	0	0.840031	0.868279	0.933478	0.844068	0	0.890335	0	0	0.858623	0.881813	0.889135	0.8175	0.640356	0	0.780576	0.785912	0.887757	0	0	0.83907	0.622545	0.854682	0.830356	0.711612	0.870489	0.833893	0.802165	0.738189	0.912344	0.905819	0.930674	0.957572
TCGA-38-4630-01A	0	0	0.74937	0.87541	0	0	0.673316	0.799788	0.889341	0	0	0	0	0	0	0	0.639366	0.763795	0.853113	0	0	0.711677	0.769422	0.914287	0	0	0	0	0	0	0	0	0	0	0	0	0	0	0	0	0	0	0	0	0	0	0	0	0	0	0	0	0	0	0	0	0	0.582757	0.607098	0.882178	0	0	0	0	0	0	0	0	0	0.893872	0.919945	0.915111	0	0	0.756581	0	0	0	0	0	0	0.66955	0.634027	0.870548	0.907251	0.909777	0	0	0.823908	0.878808	0.878554	0.559056	0.863018	0.904314	0.936134	0.551646	0	0.851101	0.918389	0.962405	0	0	0.736097	0	0	0	0.835396	0.959681	0.959647	0.772483	0.821537	0	0	0.560582	0.66647	0.888422	0	0	0.661663	0.822349	0.859656	0.722498	0.782727	0.846028	0.644878	0	0.772458	0.826247	0.835693	0.719332	0.749234	0.866076	0.759123	0.763721	0	0	0	0	0	0	0.852254	0.916361	0.880933	0.930275	0	0	0	0.872255	0.882052	0.815118	0.933708	0.809927	0	0	0	0.862108	0	0.731396	0	0.774824	0.710858	0.820112	0.874095	0	0	0.922955	0.909182	0.798398	0.910265	0.798565	0.811957	0	0.596423	0.839244	0.928184	0	0	0.894176	0.812131	0.860442	0	0	0.885292	0.915313	0.91795	0	0	0.878833	0	0	0	0.761573	0.746838	0.778628	0.745623	0	0.646742	0	0.687009	0	0	0	0.746941	0	0.691777	0	0.614221	0	0.780235	0.697522	0.760805	0.785524	0.78827	0.91561
TCGA-38-4631-01A	0	0	0.880706	0.831309	0	0	0.564049	0.755173	0.85587	0	0	0	0	0	0	0	0	0.598365	0.738732	0	0	0.665084	0.574708	0.841399	0	0	0.586585	0	0	0	0	0	0	0	0	0	0	0	0	0	0	0	0	0	0	0	0	0	0	0	0	0	0	0	0	0	0	0.611337	0.611465	0.763609	0	0	0	0	0	0	0	0	0	0.867137	0.724955	0.853744	0	0	0	0	0	0	0	0	0	0.712415	0.698017	0.846235	0.852908	0.864429	0	0	0.796948	0.790598	0.750105	0.545718	0.718936	0.837812	0.8282	0.65178	0	0.757291	0.842388	0.875707	0	0	0	0	0	0	0.824356	0.954298	0.969763	0.811164	0.871326	0.668986	0.690079	0.693451	0.840572	0.912866	0	0	0.897895	0.847327	0.773324	0.762758	0.867956	0.926191	0.794986	0	0.877731	0.90994	0.883952	0.878547	0.823413	0.908167	0.909704	0.639795	0	0	0.801717	0.85359	0	0	0	0.829387	0.818945	0	0	0	0	0	0.666156	0	0.949697	0.938725	0	0	0	0.800877	0	0.732797	0	0.819934	0.791309	0	0.801538	0.764665	0	0	0.87455	0.79656	0.793617	0.817166	0.810017	0	0.725109	0.85798	0.825468	0.814865	0	0.799921	0.713571	0.818653	0	0	0.826203	0.896973	0.946508	0	0	0.79958	0	0	0	0.817966	0.766919	0.809121	0.766185	0	0.460019	0	0.778201	0	0	0.746005	0.781027	0	0.659132	0.715502	0.699176	0.67238	0.753522	0.756287	0.813066	0.793494	0.853787	0.913664
TCGA-38-4632-01A	0	0	0	0.857654	0	0	0.615138	0	0.817102	0	0	0	0	0	0	0	0	0.655222	0.741974	0	0	0	0.641816	0.80498	0	0	0	0	0	0	0	0	0	0	0	0	0	0	0	0	0	0	0	0	0	0	0	0	0	0	0	0	0	0	0	0	0	0	0.687087	0.805995	0	0	0	0	0	0	0	0	0	0.808402	0.732088	0.828972	0	0	0.697998	0	0	0	0	0	0	0.707728	0.629422	0.825076	0.899297	0.916183	0	0	0.729294	0.788738	0.689753	0.453009	0.722303	0.730448	0.822432	0.643353	0	0.749611	0.82342	0.860365	0	0	0	0	0	0	0.779878	0.924348	0.958405	0.690701	0.896669	0	0.719281	0.68528	0.775869	0.84915	0.79842	0.820478	0.83534	0.866515	0.823563	0.794231	0.870014	0.91311	0.887131	0.696662	0.899452	0.911664	0.865774	0.877858	0.834562	0.899768	0.900248	0.649502	0	0	0	0	0	0	0	0.738366	0.158577	0	0	0	0	0	0.741076	0	0.822592	0.885968	0	0	0	0	0	0.766295	0	0.878031	0	0	0.735442	0	0	0	0.861415	0.785629	0.917189	0.801112	0.788416	0	0.783751	0.897969	0	0.802434	0	0.601158	0.732674	0.748916	0	0	0.830724	0.855594	0.950891	0	0	0.881028	0	0	0	0.834849	0.855004	0.780654	0.691462	0	0.71918	0	0.834625	0	0	0.822895	0.680682	0.876928	0.698462	0.726453	0.851416	0.795932	0.799212	0.703864	0.851029	0.877398	0.909646	0.942748
TCGA-38-6178-01A	0	0	0.892146	0.771977	0	0	0	0.67288	0.839493	0	0	0	0	0	0	0	0	0.773053	0.715791	0	0	0.611737	0	0.809692	0	0	0	0	0	0	0	0	0	0	0	0	0	0	0	0	0	0	0	0	0	0	0	0	0	0	0	0	0	0	0	0	0	0	0.672301	0.86804	0	0	0	0	0	0	0.834771	0	0	0.842492	0.881152	0.881136	0	0	0.732813	0	0	0	0	0	0	0.635901	0.668041	0.899207	0.916342	0.915205	0	0	0.828975	0.865795	0.860529	0.68342	0.825954	0.853119	0.870155	0.651855	0	0.831862	0.866618	0.931138	0	0	0.62667	0	0.696012	0	0.720802	0.904916	0.92621	0.773672	0.856583	0.60741	0	0.709374	0.73645	0.890626	0	0	0.808255	0.787518	0.856523	0	0.679668	0.797716	0.770438	0	0.807461	0.843742	0.892904	0.69149	0.619338	0.839407	0.763711	0.711275	0	0	0	0	0	0	0.862902	0.934664	0.916335	0.832188	0	0	0	0	0.801025	0	0.945351	0.736175	0	0	0	0	0	0.784381	0	0.725083	0.767423	0.846983	0.820812	0.778792	0	0	0.840285	0.900749	0.946769	0.862168	0.866114	0	0.558546	0.834006	0.849992	0	0	0.793767	0.816145	0.855586	0.773578	0.903087	0.881415	0.93081	0.952001	0.841475	0	0.826068	0	0	0	0.926838	0.941846	0.85211	0.594191	0	0.883619	0.815823	0.884794	0	0	0.912643	0.771911	0.827218	0.85459	0.826761	0.882529	0.88029	0.869007	0.657809	0.879367	0.922532	0.932548	0.946643
TCGA-38-7271-01A	0	0	0	0	0	0	0	0.619754	0.783844	0	0	0	0	0	0	0	0	0.683938	0.68202	0	0	0	0	0.731963	0	0	0	0	0	0	0	0	0	0	0	0	0	0	0	0	0	0	0	0	0	0	0	0	0	0	0	0	0	0	0	0	0	0	0.732257	0.806952	0	0	0	0	0	0	0	0	0	0.782593	0.808008	0.842968	0	0	0.764265	0	0	0	0	0	0	0.641784	0.715629	0.890211	0.879139	0.898631	0	0	0.702324	0.854291	0.832969	0.68067	0.722696	0.801149	0.827446	0	0	0.732441	0.81412	0.883857	0	0	0	0	0	0	0.717918	0.87245	0.924828	0.701789	0.762347	0	0	0.561871	0.733227	0.810709	0.681605	0.68913	0.891126	0.849923	0.864192	0	0.735592	0.77039	0.871626	0.765863	0.910088	0.919449	0.91556	0.698427	0.574644	0.810458	0.777204	0.681664	0	0	0	0	0	0	0.941931	0.896187	0.79097	0.858869	0	0	0	0	0.724584	0	0.788906	0.87105	0	0	0	0	0	0.685093	0	0.819288	0	0	0	0	0	0	0.85537	0.760523	0.89059	0.77547	0.676811	0	0.689559	0	0.764862	0	0	0.589039	0.852871	0.791149	0.814484	0	0.824671	0.790459	0.884528	0.913329	0	0.867436	0	0	0.838178	0.952219	0.960426	0.876769	0.808091	0.866476	0.914239	0.907234	0.944495	0.976697	0.939628	0.923013	0.904432	0.898334	0.886691	0.919964	0.94487	0.902393	0.91171	0.735163	0.900183	0.948751	0.945238	0.961643
TCGA-38-A44F-01A	0	0	0	0.834952	0	0	0	0	0.751851	0	0	0	0	0	0	0	0	0.680911	0.731768	0	0	0	0	0.704686	0	0	0	0	0	0	0	0	0	0	0	0	0	0	0	0	0	0	0	0	0	0	0	0	0	0	0	0	0	0	0	0	0	0	0	0.833694	0	0	0	0	0	0	0	0	0	0.826089	0.749368	0.785145	0	0	0.758027	0	0	0	0	0.853839	0.770428	0.698372	0.713277	0.892646	0.897066	0.915589	0	0	0.652153	0.798068	0.51927	0.798015	0.75579	0.72475	0.723466	0.65058	0	0.779668	0.810895	0.840996	0	0	0.652223	0	0.787247	0	0.762761	0.9073	0.921731	0.858085	0.78312	0	0	0.712467	0.705539	0.749392	0.736374	0.879013	0.865489	0.812711	0.888166	0.797144	0.73887	0.795376	0.871802	0.696584	0.909653	0.92781	0.908447	0.714842	0.64137	0.809577	0.786775	0.641338	0	0	0	0	0	0	0.855781	0.888837	0.732877	0	0	0	0	0.871831	0.76735	0	0.865252	0	0	0	0	0	0	0.869325	0	0.748845	0	0	0.742886	0	0	0	0.817603	0.830527	0.812278	0.861162	0.923937	0	0.671595	0.840145	0.765588	0.765339	0	0.75983	0.825063	0.75978	0.768494	0	0.851954	0.870762	0.930228	0.817005	0	0.879753	0	0.908801	0.781199	0.898563	0.918383	0.841103	0.843209	0.935243	0.92829	0.90732	0.921022	0	0.864439	0.901845	0.5754	0.901491	0.89246	0.930475	0.942431	0.877236	0.888231	0.800556	0.937895	0.92436	0.947802	0.959623
TCGA-44-2655-01A	0	0	0	0	0	0	0	0.672089	0.813434	0	0	0	0	0	0	0	0	0.653497	0.744851	0	0	0.613316	0.653577	0.827018	0	0	0	0	0	0	0	0	0	0	0	0	0	0	0	0	0	0	0	0	0	0	0	0	0	0	0	0	0	0	0	0	0	0.618477	0.671188	0.776857	0	0	0	0	0	0	0	0	0	0.851813	0.849865	0.834719	0	0	0.676471	0	0	0	0	0.8945	0	0.69721	0.744868	0.8478	0.89318	0.895912	0	0	0.766602	0.795334	0.757065	0.704906	0.712984	0.773524	0.814828	0	0	0.745295	0.877542	0.853641	0	0	0.654914	0	0.670104	0	0.740616	0.907012	0.925196	0.833167	0.881899	0.690965	0.711606	0.702183	0.777658	0.902832	0.680967	0.742836	0.888648	0.849556	0.848722	0.72365	0.837082	0.86502	0.858171	0	0.884675	0.912835	0.88523	0.827747	0.684722	0.876393	0.824786	0.601003	0	0	0	0	0	0	0.9079	0.849694	0.736591	0	0	0	0	0	0.827555	0	0.897709	0.77009	0	0	0	0.874851	0	0.872976	0	0.739941	0.790272	0.795407	0.754731	0.744875	0	0	0.853907	0.91623	0.846471	0.844011	0.816664	0	0.667159	0.852404	0.807419	0.849466	0	0.819852	0.744337	0.785584	0	0	0.849706	0.889674	0.933275	0	0	0.876811	0	0	0.780586	0.907562	0.892716	0.82266	0.646996	0	0.869268	0.832642	0.888255	0	0	0.896989	0.817847	0.79859	0.84376	0.88395	0.897725	0.833666	0.840221	0.690652	0.913584	0.905523	0.919276	0.965596
TCGA-44-2656-01A	0	0	0	0	0	0	0	0.596065	0.788523	0	0	0	0	0	0	0	0	0.724432	0.720949	0	0	0	0.65252	0.773237	0	0	0	0	0	0	0	0	0	0	0	0	0	0	0	0	0	0	0	0	0	0	0	0	0	0	0	0	0	0	0	0	0	0	0.664391	0.767552	0	0	0	0	0	0	0	0	0	0.857892	0.870302	0.891111	0	0	0.674555	0	0	0	0	0	0	0.631286	0.748661	0.827144	0.859982	0.892496	0	0	0.791965	0.79634	0.83506	0.531416	0.718557	0.807193	0.836026	0	0	0.764282	0.82863	0.893481	0	0	0	0	0	0	0.724865	0.890008	0.919179	0.838817	0.900412	0.655979	0	0.737362	0.753836	0.77294	0.645513	0.739365	0.894454	0.90512	0.785461	0.742122	0.80747	0.860684	0.865249	0.781265	0.916081	0.932898	0.861261	0.840027	0.753309	0.891239	0.85583	0.609185	0	0	0	0	0	0	0.821361	0.913556	0.786569	0.850498	0	0	0	0	0.722592	0	0.91419	0.802552	0	0	0	0	0	0.688185	0	0.810807	0	0	0	0.774665	0	0	0.773947	0.727253	0.890185	0.805716	0.648334	0	0.693284	0.898345	0.840523	0	0	0.758609	0.776889	0.807637	0	0	0.837964	0.823439	0.904003	0	0	0.8796	0	0	0	0.884885	0.910613	0.863756	0.662789	0	0.846464	0.839451	0.875647	0	0	0.92085	0.74825	0.874955	0.816531	0.779738	0.881714	0.879774	0.88864	0.698947	0.888016	0.914895	0.927808	0.95559
TCGA-44-2657-01A	0	0	0	0.839747	0	0	0	0.600565	0.790247	0	0	0	0	0	0	0	0	0.669925	0.702344	0	0	0	0	0.808117	0	0	0	0	0	0	0	0	0	0	0	0	0	0	0	0	0	0	0	0	0	0	0	0	0	0	0	0	0	0	0	0	0	0	0.714331	0.779576	0	0	0	0	0	0	0	0	0	0.827415	0.801383	0.874772	0	0	0.689456	0	0	0	0	0	0	0.704216	0.706514	0.874551	0.899137	0.91458	0	0	0.731247	0.811754	0.84694	0.675065	0.719657	0.79318	0.81206	0	0	0.777218	0.856995	0.894628	0	0	0.665447	0	0	0	0.761594	0.907659	0.935724	0.790259	0.779338	0	0	0.685859	0.700285	0.728287	0.664916	0.661598	0.865294	0.8616	0.838951	0.717233	0.780855	0.824763	0.876775	0.782897	0.91825	0.924773	0.886082	0.739969	0.723303	0.864684	0.847346	0.655809	0	0	0	0	0	0	0.920026	0.899814	0.749045	0.86184	0	0	0	0	0.717168	0	0.945503	0.834397	0	0	0	0	0	0.664613	0	0.770475	0.8143	0	0	0	0	0	0.829391	0.796029	0.876159	0.815349	0.832474	0	0.657096	0.828868	0.750785	0.86578	0	0.537954	0.760609	0.676693	0.834142	0	0.847379	0.856338	0.922475	0	0	0.865745	0	0	0.84208	0.936933	0.894885	0.87534	0.594191	0	0.862926	0.806256	0.900342	0	0	0.853165	0.819318	0.896057	0.831812	0.875355	0.899103	0.857715	0.86098	0.668091	0.902132	0.918118	0.935564	0.961787
TCGA-44-2659-01A	0	0	0	0.839118	0	0	0	0.672694	0.799577	0	0	0	0	0	0	0	0	0.706167	0.732984	0	0	0.607793	0	0.772163	0	0	0	0	0	0	0	0	0	0	0	0	0	0	0	0	0	0	0	0	0	0	0	0	0	0	0	0	0	0	0	0	0	0	0.710124	0.7633	0	0	0	0	0	0	0	0	0	0.879204	0.845396	0.886824	0	0	0.772073	0	0	0	0	0	0	0.607028	0.696861	0.903591	0.903286	0.904099	0	0	0.832476	0.860911	0.881946	0.65779	0.790876	0.855106	0.861648	0.652597	0	0.805528	0.816851	0.92499	0	0	0.75225	0	0	0	0.669088	0.890312	0.923398	0.838817	0.874709	0.602124	0	0.684973	0.783656	0.717705	0.689124	0	0.848376	0.848564	0.88757	0	0.735927	0.827914	0.82764	0	0.85591	0.874957	0.886082	0.705327	0.570931	0.828798	0.779365	0.690785	0	0	0	0	0	0	0.907586	0.918442	0.857978	0.806223	0	0	0	0	0.822786	0	0.949003	0.771051	0	0	0	0	0	0.828024	0	0.761648	0.806536	0	0.762195	0.75097	0	0.918735	0.890839	0.744984	0.683511	0.839013	0.674377	0	0.609289	0.839394	0.810505	0	0	0.816632	0.844777	0.848436	0.797584	0.801671	0.855252	0.832249	0.930052	0	0	0.847146	0	0	0	0.921458	0.951659	0.870865	0.56226	0.870577	0.914865	0.854929	0.885914	0.905545	0	0.867807	0.733589	0.825698	0.867423	0.828724	0.904859	0.875925	0.891561	0.629722	0.898898	0.931202	0.941352	0.952426
TCGA-44-2661-01A	0	0	0	0	0	0	0	0.615882	0.77992	0	0	0	0	0	0	0	0	0.664422	0.708029	0	0	0	0	0.785918	0	0	0	0	0	0	0	0	0	0	0	0	0	0	0	0	0	0	0	0	0	0	0	0	0	0	0	0	0	0	0	0	0	0.633603	0.700522	0.807375	0	0	0	0	0	0	0	0	0	0.814031	0.7301	0.855052	0	0	0	0	0	0	0	0	0	0.683632	0.750748	0.872078	0.89983	0.902181	0	0	0.735686	0.814469	0.762143	0.822018	0.714286	0.775146	0.80449	0	0	0.756636	0.828411	0.834585	0	0	0	0	0	0	0.757369	0.913693	0.931599	0.779342	0.813532	0.598607	0	0.703507	0.70603	0.766417	0.811941	0.845277	0.900171	0.846336	0.867871	0.735148	0.835005	0.840401	0.879147	0.825583	0.93223	0.932855	0.866271	0.804356	0.77557	0.876289	0.828211	0.586455	0	0	0	0	0	0	0	0.825819	0.796729	0	0	0	0	0	0.724763	0	0.828825	0.844432	0	0	0	0.880022	0	0.690535	0	0.789797	0	0	0	0	0	0	0.836008	0.816097	0.912693	0.821478	0.718175	0	0.68572	0	0	0.845039	0	0.535529	0.44964	0.776709	0.822472	0	0.857159	0.845053	0.929888	0	0	0.889221	0	0	0.808171	0.929377	0.888879	0.878773	0.632911	0	0.853107	0.784053	0.893695	0	0	0.865987	0.815086	0.813796	0.813043	0.818065	0.898983	0.853483	0.885701	0.72549	0.882616	0.910638	0.924307	0.963526
TCGA-44-2662-01A	0	0	0	0.807162	0	0	0	0.628107	0.798697	0	0	0	0	0	0	0	0	0.645042	0.752164	0	0	0	0.648243	0.765543	0	0	0	0	0	0	0	0	0	0	0	0	0	0	0	0	0	0	0	0	0	0	0	0	0	0	0	0	0	0	0	0	0	0	0.681807	0.7659	0	0	0	0	0	0	0	0	0	0.813429	0.870633	0.881042	0	0	0	0	0	0	0	0	0	0.6441	0.719808	0.834677	0.900523	0.921815	0	0	0.772427	0.829929	0.814892	0.733247	0.747488	0.829427	0.872002	0.644005	0	0.760141	0.827876	0.892833	0	0	0	0	0	0	0.72379	0.901175	0.926303	0.802929	0.868271	0	0	0.691679	0.776577	0.776866	0.684585	0.758948	0.878437	0.892163	0.788783	0.734852	0.813046	0.85648	0.854248	0.740589	0.907722	0.925585	0.861488	0.835696	0.752809	0.89381	0.831867	0.709057	0	0	0	0	0	0	0.815025	0.903797	0.324089	0	0	0	0	0	0.73649	0	0.930195	0.837647	0	0	0	0	0	0.664613	0	0.827039	0.807436	0.800077	0.753771	0.787887	0	0	0.839333	0.699622	0.875091	0.730732	0.810424	0	0.682904	0	0.763396	0	0	0.747735	0.752143	0.863952	0	0	0.842632	0.798498	0.925548	0	0	0.883476	0	0	0	0.855594	0.909219	0.835824	0.67505	0	0.760411	0.785472	0.878676	0	0	0.929184	0.790755	0.895642	0.701465	0.7712	0.864463	0.867231	0.854878	0.741817	0.885523	0.900465	0.933591	0.961581
TCGA-44-2665-01A	0	0	0	0.841612	0	0	0	0.603037	0.780385	0	0	0	0	0	0	0	0	0.66267	0.716077	0	0	0	0	0.789923	0	0	0	0	0	0	0	0	0	0	0	0	0	0	0	0	0	0	0	0	0	0	0	0	0	0	0	0	0	0	0	0	0	0.638053	0.66661	0.742508	0	0	0	0	0	0	0	0	0	0.843933	0.831943	0.869983	0	0	0.789733	0	0	0	0	0	0	0.770608	0.642069	0.936487	0.953824	0.926899	0	0	0.877542	0.87033	0.902156	0.888394	0.830128	0.877093	0.890613	0	0	0.831664	0.86399	0.9162	0.577163	0	0.7718	0	0	0	0.786708	0.907799	0.92958	0.736555	0.780114	0	0	0.538828	0.65169	0.801142	0	0.769294	0.83073	0.823365	0.837815	0	0.708298	0.757741	0.799649	0	0.841622	0.869683	0.765875	0.707802	0.65744	0.809229	0.700965	0.725793	0	0	0	0	0	0	0.824157	0.858567	0.781747	0.860926	0	0	0	0	0.747109	0	0.959842	0.872636	0	0	0	0	0	0.813766	0	0.796159	0.75968	0.788126	0	0	0	0	0.866793	0.67552	0.878937	0.787811	0.674103	0	0.63335	0.818624	0.75654	0	0	0.804158	0.822929	0.824652	0.726893	0.842284	0.861806	0.833345	0.901015	0.82513	0	0.88607	0	0	0	0.936764	0.907792	0.863709	0.586295	0	0.871614	0.806987	0.899386	0	0	0.89426	0.808679	0.89141	0.84278	0.878776	0.887633	0.860955	0.86769	0.670002	0.921996	0.916979	0.930023	0.953971
TCGA-44-2666-01A	0	0	0.904319	0.906285	0	0	0	0.583582	0.835173	0	0	0	0	0	0	0	0	0.705277	0.765805	0	0	0.591881	0.645086	0.820879	0	0	0	0	0	0	0	0	0	0	0	0	0	0	0	0	0	0	0	0	0	0	0	0	0	0	0	0	0	0	0	0	0	0	0.691422	0.736813	0	0	0	0	0	0	0	0	0	0.894027	0.815685	0.909206	0	0	0.730938	0	0	0	0	0	0	0.631774	0.719715	0.869122	0.876952	0.892927	0	0	0.758665	0.820463	0.86786	0.766381	0.787846	0.808113	0.876826	0	0	0.774494	0.852562	0.910495	0	0	0	0	0.670452	0	0.694201	0.890774	0.930171	0.865934	0.875496	0.631123	0.707849	0.787244	0.80492	0.8683	0.692332	0	0.874666	0.864969	0.841573	0.671351	0.820368	0.85544	0.832914	0	0.842512	0.864286	0.901316	0.792503	0.696246	0.88385	0.785125	0.687109	0	0	0	0	0	0	0.856646	0.895321	0.919923	0.931536	0	0.794941	0.955066	0.919539	0.801569	0.863548	0.912284	0.711297	0	0	0	0.860174	0	0.792897	0	0.707761	0.796576	0.861934	0.830435	0.678853	0	0	0.864935	0.883862	0.801833	0.892868	0.84538	0	0.63419	0.832264	0.844646	0	0	0.872441	0.808595	0.879841	0.808681	0	0.855449	0.892312	0.94697	0	0	0.865362	0	0	0.870275	0.930952	0.92856	0.831563	0.632911	0	0.820616	0.770761	0.874778	0	0	0.893281	0.795035	0.840881	0.825187	0.662425	0.871045	0.822373	0.827372	0.69265	0.872019	0.896015	0.926824	0.957168
TCGA-44-2668-01A	0	0	0	0.808662	0	0	0	0.615882	0.814634	0	0	0	0	0	0	0	0	0.705634	0.750277	0	0	0	0.653952	0.820505	0	0	0	0	0	0	0	0	0	0	0	0	0	0	0	0	0	0	0	0	0	0	0	0	0	0	0	0	0	0	0	0	0	0	0.693128	0.743614	0	0	0	0	0	0	0	0	0	0.881643	0.864495	0.899243	0	0	0.679906	0	0	0	0	0	0	0.615221	0.69222	0.85255	0.896253	0.916636	0	0	0.784562	0.851934	0.894553	0.732234	0.767326	0.825916	0.88422	0.643353	0	0.753761	0.839557	0.898279	0	0	0.649202	0	0	0	0.690587	0.900306	0.933653	0.737699	0.811326	0	0	0.567086	0.663557	0.785134	0.73085	0	0.86545	0.851331	0.831371	0	0.794312	0.821002	0.853349	0.676006	0.893878	0.896977	0.85101	0.74359	0.716483	0.862536	0.773544	0.714315	0	0	0	0	0	0	0.79226	0.861833	0.902468	0.863748	0	0	0	0	0.736005	0	0.87124	0.862457	0	0	0	0	0	0.850178	0	0.830251	0.801926	0.801592	0	0	0	0	0.835247	0.740845	0.879676	0.770751	0.583954	0	0.682334	0	0.758777	0	0	0.760043	0.746481	0.853243	0	0	0.841144	0.79864	0.926251	0.830697	0	0.861451	0	0	0	0.908679	0.919468	0.917468	0.635574	0	0.848349	0.765027	0.904397	0.912326	0	0.922233	0.853245	0.916939	0.822407	0.773402	0.882501	0.884241	0.914906	0.69507	0.879403	0.929219	0.944473	0.9557
TCGA-44-3396-01A	0	0	0	0.804525	0	0	0	0.625145	0.807005	0	0	0	0	0	0	0	0	0.660315	0.736663	0	0	0	0	0.776127	0	0	0	0	0	0	0	0	0	0	0	0	0	0	0	0	0	0	0	0	0	0	0	0	0	0	0	0	0	0	0	0	0	0	0.689803	0.778631	0	0	0	0	0	0	0	0	0	0.812557	0.814559	0.875887	0	0	0	0	0	0	0	0	0	0.714538	0.707777	0.872364	0.908421	0.921333	0	0	0.742215	0.838831	0.852846	0.710562	0.713286	0.821142	0.843989	0	0	0.741711	0.83801	0.88702	0	0	0.761029	0	0	0	0.773368	0.908515	0.932523	0.718384	0.802105	0	0	0.557001	0.666284	0.759662	0.718956	0.731492	0.886424	0.865617	0.782282	0.732096	0.799903	0.824223	0.857685	0	0.902209	0.922522	0.859658	0.740583	0.729276	0.862864	0.803233	0.678851	0	0	0	0	0	0	0.849438	0.910076	0.802212	0	0	0	0	0	0.737933	0	0.932265	0	0	0	0	0	0	0.664198	0	0.781083	0.821395	0	0.746514	0	0	0	0.835476	0.694673	0.863258	0.820185	0.633218	0	0.678855	0.870567	0	0.861308	0	0.759472	0.751931	0.786556	0.767315	0	0.849857	0.831763	0.918855	0	0	0.863921	0	0	0.847886	0.907577	0.881999	0.848691	0.634441	0	0.824787	0.801931	0.92127	0	0	0.918262	0.784853	0.895133	0.812195	0.843885	0.880927	0.851768	0.850234	0.764441	0.9086	0.925595	0.948713	0.964925
TCGA-44-3398-01A	0	0	0	0	0	0	0	0.62803	0.773751	0	0	0	0	0	0	0	0	0.665962	0.736056	0	0	0	0	0.805185	0	0	0	0	0	0	0	0	0	0	0	0	0	0	0	0	0	0	0	0	0	0	0	0	0	0	0	0	0	0	0	0	0	0.642434	0.685398	0.789111	0	0	0	0	0	0	0	0	0	0.805223	0.723312	0.853566	0	0	0	0	0	0	0	0	0.786057	0.66955	0.750886	0.876899	0.901009	0.917766	0	0	0.732791	0.846437	0.821622	0.865158	0.741881	0.787011	0.790275	0	0	0.748404	0.847694	0.851366	0.593077	0	0.748013	0	0	0	0.763407	0.890919	0.933234	0.707272	0.767611	0.610665	0	0.671966	0.729364	0.801718	0.776652	0.805556	0.887223	0.83817	0.825582	0	0.786823	0.833136	0.864681	0.696974	0.909941	0.928102	0.869174	0.688378	0.622658	0.849782	0.783015	0.612121	0	0	0	0	0	0	0	0.848458	0.158577	0	0	0	0	0	0.729326	0	0.891125	0	0	0	0	0	0	0.653772	0	0.839984	0.818265	0	0	0	0	0	0.834171	0.818225	0.914743	0.794322	0.707713	0	0.696393	0.830497	0.771396	0.839235	0	0.505121	0.509136	0.787187	0.799786	0	0.840147	0.835096	0.923138	0.821415	0	0.901478	0	0	0.806691	0.907412	0.906762	0.874272	0.80242	0.794062	0.882904	0.852233	0.914747	0	0	0.869938	0.77469	0.757446	0.892912	0.867808	0.921982	0.871801	0.899184	0.765171	0.923297	0.922028	0.944522	0.97107
TCGA-44-3918-01A	0	0	0.90487	0.849567	0	0	0.59778	0.715807	0.843896	0	0	0	0	0	0	0	0	0.717613	0.761318	0	0	0.625665	0.636094	0.808056	0	0	0	0	0	0	0	0	0	0	0	0	0	0	0	0	0	0	0	0	0	0	0	0	0	0	0	0	0	0	0	0	0	0.609737	0.640952	0.871119	0	0	0	0	0	0	0	0	0	0.903157	0.829521	0.863752	0	0	0.686975	0	0	0	0	0	0	0.709585	0.742731	0.853449	0.911831	0.905372	0	0	0.775955	0.816535	0.815438	0.788417	0.758511	0.835353	0.846721	0	0	0.77672	0.863351	0.885932	0.625101	0	0.716636	0	0	0	0.772579	0.924397	0.940288	0.712493	0.816523	0	0	0.707407	0.704236	0.762727	0.664916	0.726063	0.89486	0.825309	0.846635	0.732966	0.810904	0.843387	0.828393	0.683447	0.913032	0.931939	0.844751	0.780816	0.722126	0.865864	0.796247	0.610172	0	0	0	0	0	0	0.863447	0.759423	0.822362	0.836502	0	0	0	0	0.663099	0	0.944534	0.874926	0	0	0	0	0	0.680479	0	0.813094	0.790388	0	0.728888	0	0	0	0.812606	0.707932	0.802822	0.791263	0.676811	0	0.66054	0.873926	0.767381	0.88024	0	0.748772	0.769281	0.798031	0	0	0.843368	0.860635	0.920563	0	0	0.888322	0	0	0.832817	0.902494	0.868028	0.835699	0.634441	0	0.815593	0.682991	0.883727	0	0	0.884213	0.815961	0.811894	0.835382	0.82462	0.872887	0.822885	0.829189	0.729602	0.85668	0.906576	0.917445	0.956552
TCGA-44-3919-01A	0	0	0.891415	0.815254	0	0	0.621415	0.661839	0.829182	0	0	0	0	0	0	0	0	0.712449	0.768907	0	0	0.602926	0.646476	0.830825	0	0	0	0	0	0	0	0	0	0	0	0	0	0	0	0	0	0	0	0	0	0	0	0	0	0	0	0	0	0	0	0	0	0.620915	0.636724	0.732249	0	0	0	0	0	0	0	0	0	0.889446	0.846234	0.883232	0	0	0.755381	0	0	0	0	0	0	0.632097	0.721561	0.851571	0.895491	0.895494	0	0	0.78076	0.825318	0.827791	0.7092	0.687654	0.827907	0.844674	0	0	0.763314	0.862872	0.925927	0	0	0	0	0.707802	0	0.701726	0.905831	0.93835	0.796483	0.855864	0	0	0.722095	0.700933	0.775573	0.68334	0.748971	0.8823	0.868247	0.823336	0.730953	0.802854	0.829998	0.832185	0.699514	0.901726	0.910033	0.903062	0.78282	0.706557	0.873078	0.766742	0.654435	0	0	0	0	0	0	0.913759	0.878571	0.763641	0.812306	0	0.824702	0	0	0.702883	0	0.949259	0.802181	0	0	0	0	0	0.860885	0	0.771733	0.796467	0.78876	0.823346	0	0	0	0.869755	0.826079	0.845197	0.848994	0.874629	0	0.621891	0.885592	0.819488	0	0	0.814921	0.736048	0.830392	0.829253	0	0.84671	0.887396	0.927196	0	0	0.870409	0	0	0.870766	0.886148	0.925544	0.850505	0.619426	0	0.841385	0.776324	0.853546	0	0	0.866224	0.795701	0.88286	0.820734	0.773631	0.871657	0.864469	0.819293	0.685118	0.866263	0.913423	0.926737	0.958274
TCGA-44-4112-01A	0	0	0.891781	0.817792	0	0	0.594007	0.697576	0.852192	0	0	0	0	0	0	0	0	0.696615	0.735751	0	0	0.627296	0.622301	0.845936	0	0	0	0	0	0	0	0	0	0	0	0	0	0	0	0	0	0	0	0	0	0	0	0	0	0	0	0	0	0	0	0	0	0.610939	0.632518	0.856429	0	0	0	0	0	0	0	0	0	0.878785	0.862527	0.866604	0	0	0.757373	0	0	0	0	0	0	0.730468	0.71278	0.872055	0.911034	0.917642	0	0	0.784736	0.817635	0.885266	0.69552	0.795158	0.867664	0.869332	0.654063	0	0.798317	0.874683	0.907464	0	0	0.705908	0	0	0	0.739733	0.927203	0.944225	0.698398	0.802445	0	0	0.672429	0.757634	0.876989	0.724174	0	0.847592	0.864732	0.807359	0	0.828207	0.86289	0.829199	0	0.864926	0.888739	0.892444	0.807274	0.71714	0.865377	0.769034	0.642103	0	0	0.810464	0	0	0	0.942495	0.874874	0.806159	0.829312	0	0	0	0	0.675416	0	0.918441	0.821581	0	0	0	0	0	0.808031	0	0.769842	0.753149	0.798542	0.826044	0	0	0.922207	0.862247	0.694011	0.884162	0.797918	0.6292	0	0.62281	0.825546	0.815802	0	0	0.812192	0.769099	0.839213	0.812197	0	0.838449	0.874374	0.916383	0.828732	0	0.884211	0	0	0	0.878308	0.889852	0.85327	0.623687	0	0.800464	0.671798	0.879361	0	0	0.889439	0.808171	0.813607	0.676807	0.671585	0.863822	0.833577	0.77971	0.615035	0.881242	0.888133	0.91765	0.955098
TCGA-44-5643-01A	0	0	0.844715	0.844557	0	0	0.564185	0.765966	0.880392	0	0	0	0	0	0	0	0.648868	0.623409	0.847284	0	0	0.720601	0.784023	0.876323	0	0	0	0	0	0	0	0	0	0	0	0	0	0	0	0	0	0	0	0	0	0	0	0	0	0	0	0	0	0	0	0	0	0.570671	0.639244	0.759046	0	0	0	0	0	0	0	0	0	0.8627	0.87524	0.910678	0	0	0.687154	0	0	0	0	0	0	0.681599	0.719808	0.806248	0.841516	0.889142	0	0	0.75511	0.835621	0.851578	0.592116	0.752334	0.843021	0.905147	0.639087	0	0.786495	0.873099	0.94195	0	0	0	0	0.684956	0	0.757478	0.930331	0.950453	0.828976	0.893486	0	0	0.710866	0.808315	0.843671	0	0	0.820176	0.806089	0.903433	0.738188	0.824121	0.867644	0.813703	0.698137	0.848928	0.851528	0.888748	0.86759	0.786762	0.896498	0.8816	0.71812	0	0	0.777752	0.872894	0	0	0.945733	0.890353	0.884348	0.778501	0	0.798294	0.968106	0.892583	0.838825	0.850718	0.900487	0.837926	0	0	0	0.840607	0	0.815502	0	0.740342	0.750559	0.883458	0.943941	0.784181	0	0	0.886393	0.821306	0.908542	0.894926	0.920613	0	0.694848	0.826552	0.663143	0	0	0.856722	0.927064	0.854739	0	0	0.916946	0.94302	0.951061	0	0	0.901328	0	0	0	0.856337	0.748831	0.797444	0.777701	0	0.66238	0	0.791684	0	0	0.722065	0.724136	0.880355	0.671352	0	0.740479	0.653775	0.739111	0.701909	0.74734	0.78117	0.863736	0.921808
TCGA-44-5644-01A	0	0	0.831172	0.897735	0	0	0.646621	0.73492	0.870357	0	0	0	0	0	0	0	0.651828	0.723255	0.816325	0	0	0.713541	0.755563	0.896368	0	0	0	0	0	0	0	0	0	0	0	0	0	0	0	0	0	0	0	0	0	0	0	0	0	0	0	0	0	0	0	0	0	0.596966	0.546497	0.890947	0	0	0	0	0	0	0	0	0	0.860527	0.915853	0.879271	0	0	0.802202	0	0	0	0	0	0	0.635901	0.751503	0.829606	0.859405	0.924524	0	0	0.771468	0.812786	0.833301	0.525975	0.797403	0.846638	0.866636	0.653698	0	0.800502	0.884556	0.909413	0	0	0	0	0	0	0.769282	0.910966	0.954103	0.831092	0.891454	0.690391	0.712119	0.782933	0.819314	0.921459	0.742961	0	0.808629	0.774993	0.881956	0.763546	0.812564	0.866964	0.787005	0	0.830159	0.851135	0.840259	0.847894	0.757525	0.894269	0.837287	0.639017	0	0	0	0	0	0	0.791107	0.937695	0.822016	0.721336	0	0.8361	0	0.892583	0.916964	0.780316	0.916039	0.73165	0	0	0	0.841745	0	0.793452	0	0.730804	0.73498	0.861714	0.84682	0.658032	0	0	0.933821	0.833607	0.899966	0.852664	0.869041	0	0.59529	0.887246	0.872079	0	0	0.788535	0.807071	0.914001	0	0	0.827578	0.893282	0.892296	0	0	0.882229	0	0	0	0.889095	0.84001	0.737498	0.730798	0	0.684153	0	0.795016	0	0	0.843041	0.638987	0.75224	0.718913	0.721928	0.839244	0.798619	0.780757	0.748001	0.844326	0.862184	0.902705	0.934258
TCGA-44-5645-01A	0	0	0	0.812923	0	0	0.613995	0.709982	0.778693	0	0	0	0	0	0	0	0	0.708269	0.742519	0	0	0.604123	0	0.793136	0	0	0	0	0	0	0	0	0	0	0	0	0	0	0	0	0	0	0	0	0	0	0	0	0	0	0	0	0	0	0	0	0	0	0.694806	0.749515	0	0	0	0	0	0	0	0	0	0.829469	0.851237	0.869589	0	0	0.694653	0	0	0	0	0.907501	0	0.661495	0.729396	0.872677	0.887198	0.878471	0	0	0.802893	0.848329	0.895364	0.696974	0.814413	0.843839	0.860114	0	0	0.793449	0.838095	0.898743	0	0	0	0	0.709456	0	0.716362	0.89242	0.918327	0.831895	0.867632	0.593179	0	0.678433	0.71762	0.744517	0.66713	0	0.83157	0.78811	0.893089	0	0.698672	0.812252	0.853902	0.673659	0.880631	0.891456	0.911264	0.694793	0.705011	0.850802	0.810066	0.679984	0	0	0	0	0	0	0.888088	0.927716	0.871219	0.785146	0	0.808399	0	0	0.812513	0.856291	0.934338	0.719191	0	0	0	0	0	0.901394	0	0.682191	0.794699	0.875529	0.733018	0.767456	0	0	0.905163	0.744422	0.692008	0.90927	0.848719	0	0.570178	0.894431	0.833764	0	0	0.838306	0.822818	0.877644	0	0.917932	0.886628	0.91881	0.961138	0.820524	0	0.839078	0	0	0	0.899394	0.948644	0.880619	0.818782	0	0.902495	0.891897	0.851411	0.898922	0	0.8789	0.857267	0.797942	0.85992	0.783184	0.904611	0.882823	0.888122	0.679042	0.878227	0.923772	0.931222	0.93604
TCGA-44-6145-01A	0	0	0	0.854835	0	0	0	0.681658	0.763046	0	0	0	0	0	0	0	0	0.727692	0.699875	0	0	0	0	0.822344	0	0	0	0	0	0	0	0	0	0	0	0	0	0	0	0	0	0	0	0	0	0	0	0	0	0	0	0	0	0	0	0	0	0.641871	0.693128	0.881736	0	0	0	0	0	0	0	0	0	0.862067	0.862908	0.888591	0	0	0.645083	0	0	0	0	0	0	0.62402	0.72948	0.852912	0.8838	0.888344	0	0	0.748697	0.858106	0.836837	0.72639	0.790064	0.805697	0.841671	0	0	0.742784	0.839264	0.898291	0	0	0.646679	0	0	0	0.690543	0.867872	0.914662	0.734621	0.899393	0.595287	0	0.69681	0.785602	0.890766	0.684585	0	0.870444	0.874539	0.828866	0.681683	0.782332	0.840856	0.859763	0.68487	0.900422	0.904766	0.862455	0.817071	0.6876	0.875191	0.815489	0.663754	0	0	0	0	0	0	0.904216	0.863531	0.884348	0.841986	0	0	0	0	0.6924	0	0.871352	0.839722	0	0	0	0	0	0.833474	0	0.811727	0.805426	0	0	0.76083	0	0	0.803402	0.751778	0.935922	0.826015	0.87114	0	0.692231	0	0.836237	0	0	0.745794	0.76418	0.827926	0.822366	0	0.862214	0.822427	0.933614	0.821637	0	0.851997	0	0	0	0.908798	0.951815	0.909866	0.591435	0	0.876366	0.788489	0.907243	0	0	0.898589	0.858413	0.836943	0.786705	0.824515	0.892831	0.879519	0.91213	0.662892	0.885557	0.93254	0.94284	0.954467
TCGA-44-6146-01A	0	0	0	0	0	0	0.615062	0.597266	0.788279	0	0	0	0	0	0	0	0	0.77594	0.738879	0	0	0.606557	0	0.771644	0	0	0	0	0	0	0	0	0	0	0	0	0	0	0	0	0	0	0	0	0	0	0	0	0	0	0	0	0	0	0	0	0	0	0.686728	0.782494	0	0	0	0	0	0	0	0	0	0.764908	0.849114	0.891257	0	0	0.732644	0	0	0	0	0.901168	0	0.640457	0.719341	0.845239	0.8759	0.887031	0	0	0.749848	0.828029	0.806715	0.784238	0.811287	0.801374	0.828171	0	0	0.755057	0.813608	0.900647	0	0	0	0	0.643047	0	0.6612	0.855546	0.902681	0.941571	0.936401	0.716703	0.710485	0.793123	0.813992	0.889953	0.632641	0	0.780288	0.811348	0.876664	0	0.686077	0.827106	0.821315	0	0.823451	0.858304	0.878323	0.761835	0.68554	0.875739	0.835768	0.76314	0	0	0	0	0	0	0.848621	0.96622	0.853135	0.808912	0	0.800061	0.899684	0.897082	0.871041	0.833186	0.918271	0.707353	0	0	0	0	0	0.895549	0	0.651027	0.774676	0.85233	0.760399	0.975558	0	0	0.925988	0.883701	0.813183	0.936251	0.858444	0	0.621891	0.84952	0.870001	0	0	0.845767	0.888901	0.897971	0	0	0.886203	0.926089	0.965436	0.823832	0	0.846358	0	0	0	0.937056	0.949406	0.929634	0.773957	0.813643	0.929087	0.869444	0.909823	0.90431	0	0.90906	0.839405	0.771642	0.862761	0.855767	0.921405	0.85829	0.873584	0.676636	0.846999	0.914855	0.938661	0.948872
TCGA-44-6147-01A	0	0	0.885533	0.795189	0	0	0	0.608743	0.804484	0	0	0	0	0	0	0	0	0.782161	0.744966	0	0	0.629515	0	0.743928	0	0	0	0	0	0	0	0	0	0	0	0	0	0	0	0	0	0	0	0	0	0	0	0	0	0	0	0	0	0	0	0	0	0	0.700102	0.781573	0	0	0	0	0	0	0	0	0	0.859519	0.839016	0.872443	0	0	0.785681	0	0	0	0	0	0	0.64367	0.68888	0.873684	0.907375	0.904745	0	0	0.800175	0.847985	0.87736	0.774464	0.717412	0.820017	0.836545	0	0	0.768095	0.81452	0.892118	0	0	0	0	0.683038	0	0.680587	0.862876	0.920412	0.79387	0.833383	0	0	0.644427	0.757239	0.822219	0.687632	0.763736	0.862736	0.87716	0.885057	0	0.687864	0.780045	0.81808	0	0.846682	0.873855	0.841478	0.71401	0.601025	0.798726	0.761189	0.715596	0	0	0	0	0	0	0.857316	0.941826	0.748057	0.853678	0	0	0	0	0.899822	0	0.966907	0.814722	0	0	0	0	0	0.806801	0	0.751436	0.795697	0.78876	0.759156	0	0	0	0.921917	0.839584	0.848882	0.871879	0.877746	0	0.62819	0.85509	0.816482	0	0	0.808275	0.817315	0.83933	0.759981	0.833443	0.867234	0.862592	0.928495	0.815146	0	0.861993	0	0	0.823518	0.968993	0.970495	0.866178	0.801913	0.849127	0.902714	0.952514	0.937075	0.890445	0	0.904346	0.832303	0.796745	0.919519	0.898758	0.9503	0.886583	0.90732	0.734236	0.89433	0.939185	0.942082	0.955603
TCGA-44-6148-01A	0	0	0.837472	0.706604	0	0	0.617158	0.667383	0.769898	0	0	0	0	0	0	0	0	0.774305	0.752503	0	0	0.714978	0	0.729999	0	0	0	0	0	0	0	0	0	0	0	0	0	0	0	0	0	0	0	0	0	0	0	0	0	0	0	0	0	0	0	0	0	0	0	0.797689	0	0	0	0	0	0	0	0	0	0.78451	0.800461	0.865804	0	0	0.823183	0	0	0	0	0.869025	0	0.784656	0.828394	0.965405	0.949753	0.925242	0	0	0.861941	0.903323	0.89305	0.757028	0.863419	0.882173	0.85764	0	0	0.801421	0.879972	0.922766	0	0	0.85787	0.730771	0.78714	0	0.746659	0.8859	0.886221	0.75079	0.818485	0.620144	0	0.664314	0.749377	0.446871	0	0	0.752867	0.80623	0.847683	0	0.663253	0.732399	0.749986	0	0.783194	0.812867	0.798455	0.601829	0.670192	0.756791	0.540505	0.818141	0	0	0	0	0	0	0.807329	0.929725	0.79597	0.918863	0	0.816181	0	0.904538	0.855299	0	0.926769	0.765922	0	0	0	0	0	0.856346	0	0.62635	0.775205	0.850575	0.811357	0.849315	0	0.931103	0.937377	0.835614	0.8485	0.908099	0.8533	0	0.833886	0.803511	0.835813	0	0	0.896511	0.891576	0.907388	0.723253	0.840181	0.923272	0.943236	0.931476	0.800983	0	0.875897	0	0	0.862352	0.911861	0.947489	0.834523	0.78414	0.828413	0.909589	0.878853	0.885416	0	0	0.766884	0.779284	0.797726	0.894354	0.87175	0.932274	0.845015	0.860549	0.729992	0.878568	0.912784	0.905083	0.939591
TCGA-44-6774-01A	0	0	0.920407	0.822228	0	0	0	0	0.77061	0	0	0	0	0	0	0	0	0	0.721488	0	0	0	0	0.762921	0	0	0	0	0	0	0	0	0	0	0	0	0	0	0	0	0	0	0	0	0	0	0	0	0	0	0	0	0	0	0	0	0	0	0	0.791559	0	0	0	0	0	0	0.836237	0	0	0.836126	0.814276	0.882874	0	0	0.788815	0	0	0	0	0	0	0.765692	0.766898	0.950795	0.939203	0.94187	0	0	0.841495	0.885376	0.886229	0.835626	0.791202	0.866149	0.880631	0	0	0.830974	0.86045	0.932175	0	0	0.815657	0.799057	0	0	0.737369	0.881126	0.925812	0.771467	0.761884	0	0	0.608783	0.727667	0.760787	0	0	0.704295	0.804202	0.867645	0	0.64828	0.724819	0.656672	0	0.799689	0.833572	0.827232	0.621863	0.698094	0.744549	0.677787	0.852042	0	0	0	0	0	0	0.852354	0.95932	0.783942	0.854863	0	0	0	0	0.752136	0	0.947787	0.883106	0	0	0	0	0	0.855039	0	0.816007	0.800029	0	0	0	0	0	0.838521	0	0.70862	0.773851	0.670765	0	0.680025	0.882216	0.729667	0	0	0.745712	0.829052	0.803149	0.684813	0	0.778974	0.816198	0.904958	0.791932	0	0.855611	0	0	0	0.952471	0.977555	0.908337	0.799343	0.853392	0.909304	0.868283	0.943092	0	0	0.879891	0.841444	0.893593	0.849151	0.875163	0.930879	0.925637	0.914676	0.739902	0.907963	0.9301	0.939794	0.962635
TCGA-44-6775-01A	0	0	0.889318	0.794122	0	0	0	0.678928	0.8308	0	0	0	0	0	0	0	0	0.739553	0.723756	0	0	0.618822	0.650056	0.817311	0	0	0	0	0	0	0	0	0	0	0	0	0	0	0	0	0	0	0	0	0	0	0	0	0	0	0	0	0	0	0	0	0	0	0.690384	0.868227	0	0	0	0	0	0	0.839624	0	0	0.847732	0.856497	0.898849	0	0	0.745365	0	0	0	0	0	0	0.637749	0.666332	0.872318	0.927286	0.913515	0	0	0.812514	0.866748	0.874413	0.766744	0.820817	0.859196	0.879921	0	0	0.807895	0.844769	0.922629	0	0	0.706803	0	0	0	0.753165	0.89147	0.925337	0.790959	0.858444	0	0	0.650409	0.739221	0.821638	0.70554	0	0.850258	0.831725	0.863684	0	0.656189	0.761367	0.832185	0	0.865351	0.877757	0.830619	0.701176	0.622141	0.814929	0.777473	0.770215	0	0	0	0	0	0	0.896697	0.949736	0.922542	0.934911	0	0.815744	0	0	0.714452	0	0.966767	0.803291	0	0	0	0	0	0.915172	0	0.768244	0.781496	0.844501	0.744524	0.787463	0	0	0.873624	0.726924	0.929061	0.849326	0.867392	0	0.601944	0.842813	0.812807	0	0	0.799629	0.819789	0.8421	0.73696	0.797104	0.885958	0.886412	0.945143	0.805388	0	0.838138	0	0	0	0.888375	0.935496	0.901704	0.565826	0	0.882816	0.782812	0.898971	0	0	0.908823	0.859656	0.836325	0.806777	0.811304	0.888062	0.895722	0.888231	0.660448	0.905456	0.907012	0.94007	0.951946
TCGA-44-6776-01A	0	0	0	0.841715	0	0	0.625675	0.676869	0.805605	0	0	0	0	0	0	0	0	0.721763	0.716551	0	0	0.607001	0	0.766121	0	0	0	0	0	0	0	0	0	0	0	0	0	0	0	0	0	0	0	0	0	0	0	0	0	0	0	0	0	0	0	0	0	0.638786	0.67637	0.75193	0	0	0	0	0	0	0	0	0	0.841434	0.853484	0.884609	0	0	0.725516	0	0	0	0	0	0	0.618056	0.72965	0.846258	0.859297	0.883048	0	0	0.762177	0.815937	0.841564	0.694785	0.797929	0.775881	0.83811	0	0	0.802192	0.793456	0.898805	0	0	0	0	0.640264	0	0.668437	0.893933	0.931857	0.850619	0.89503	0.677922	0.713307	0.815984	0.811553	0.880885	0.703365	0	0.878615	0.857629	0.830737	0.770127	0.820888	0.854468	0.797183	0	0.841446	0.866771	0.896484	0.830485	0.680527	0.888515	0.840367	0.673622	0	0	0	0	0	0	0.855491	0.897986	0.836857	0.843877	0	0.826514	0	0.886032	0.861257	0.843934	0.940013	0.696903	0	0	0	0.877511	0	0.825835	0	0.66398	0.781621	0.880409	0.820111	0.674184	0	0.930201	0.867556	0.842252	0.916217	0.906075	0.836343	0	0.598661	0.871736	0.838424	0	0	0.85033	0.858748	0.894	0.840479	0	0.857009	0.885687	0.941454	0	0	0.868187	0	0	0.833084	0.894425	0.924669	0.859763	0.814929	0.816961	0.876938	0.81762	0.857202	0	0	0.920708	0.781243	0.855012	0.842016	0.818399	0.872925	0.82829	0.836875	0.681179	0.900378	0.909949	0.918359	0.959171
TCGA-44-6777-01A	0	0	0	0.842636	0	0	0	0	0.768413	0	0	0	0	0	0	0	0	0	0.740922	0	0	0	0	0.701368	0	0	0	0	0	0	0	0	0	0	0	0	0	0	0	0	0	0	0	0	0	0	0	0	0	0	0	0	0	0	0	0	0	0	0	0.819586	0	0	0	0	0	0	0	0	0	0.8467	0.82114	0.871094	0	0	0.755827	0	0	0	0	0	0	0.642804	0.777298	0.894737	0.8998	0.918315	0	0	0.825034	0.86396	0.880265	0.837957	0.720774	0.780115	0.833256	0	0	0.727972	0.814393	0.876849	0	0	0.660514	0	0	0	0.679706	0.847918	0.918626	0.711854	0.752033	0	0	0.593189	0.752863	0.765439	0.686424	0.694303	0.898226	0.863118	0.880153	0	0.632332	0.779433	0.847673	0.753518	0.903809	0.919278	0.868508	0.726825	0.635067	0.788799	0.791187	0.768553	0	0	0	0	0	0	0.841986	0.900445	0.826599	0	0	0	0	0	0.761043	0	0.863221	0	0	0	0	0	0	0.697628	0	0.840534	0	0	0	0	0	0	0.808597	0	0.721538	0.783493	0.712289	0	0.737896	0	0.764497	0	0	0.609328	0.514003	0.761988	0.799658	0	0.778729	0.815306	0.879038	0.903016	0	0.862101	0	0	0	0.968398	0.977956	0.883941	0.792	0.862856	0.906194	0.899491	0.946534	0.975048	0.849095	0.936333	0.936505	0.88521	0.891709	0.893058	0.954848	0.917103	0.923923	0.775889	0.919165	0.945263	0.939472	0.969439
TCGA-44-6778-01A	0	0	0.869601	0.848115	0	0	0.676782	0.681951	0.865203	0	0	0	0	0	0	0	0	0.727739	0.761471	0	0	0.667696	0	0.834837	0	0	0	0	0	0	0	0	0	0	0	0	0	0	0	0	0	0	0	0	0	0	0	0	0	0	0	0	0	0	0	0	0	0.590581	0.610961	0.814737	0	0	0	0	0	0	0.850817	0	0	0.878665	0.900831	0.888878	0	0	0.730881	0	0	0	0	0	0	0.664448	0.743251	0.815849	0.886489	0.890405	0	0	0.733311	0.856729	0.829365	0.639888	0.716155	0.803881	0.84738	0.637358	0	0.792475	0.851522	0.937342	0	0	0.723538	0	0	0	0.699069	0.861852	0.920323	0.752349	0.796532	0	0	0.572004	0.731644	0.786097	0.7336	0	0.827059	0.741407	0.910307	0	0.747056	0.823458	0.817131	0.751798	0.886367	0.90114	0.853273	0.749919	0.715019	0.83873	0.739226	0.705884	0	0	0	0	0	0	0	0.872128	0.617491	0.742797	0	0	0	0	0.758683	0	0.851387	0.82174	0	0	0	0	0	0.863969	0	0.889021	0	0.796986	0	0	0	0	0.827844	0	0.808317	0.761388	0.719462	0	0.661218	0	0.825727	0	0	0.768784	0.565368	0.865475	0	0	0.719644	0.832848	0.889192	0.782591	0	0.861921	0	0	0	0.891488	0.891521	0.920584	0.597939	0.803161	0.921856	0.843284	0.910607	0.939502	0.93669	0.92225	0.950294	0.924683	0.84176	0.772249	0.917958	0.915016	0.914728	0.824748	0.90329	0.940877	0.94817	0.962519
TCGA-44-6779-01A	0	0	0	0.845058	0	0	0	0.691056	0.7511	0	0	0	0	0	0	0	0	0.716718	0.740561	0	0	0.616708	0	0.725347	0	0	0	0	0	0	0	0	0	0	0	0	0	0	0	0	0	0	0	0	0	0	0	0	0	0	0	0	0	0	0	0	0	0	0.674762	0.783537	0	0	0	0	0	0	0	0	0	0.845436	0.905277	0.90953	0	0	0.755827	0	0	0	0	0	0	0.623492	0.709643	0.862559	0.869259	0.894621	0	0	0.75661	0.841407	0.875408	0.735387	0.773345	0.806743	0.855377	0.651855	0	0.737906	0.79917	0.906566	0	0	0	0	0.703086	0	0.69114	0.87788	0.91509	0.801035	0.832862	0.619491	0	0.636881	0.724434	0.814287	0.692762	0	0.873378	0.841406	0.830524	0.643953	0.795969	0.841991	0.859637	0.672464	0.896093	0.923431	0.866765	0.797292	0.691338	0.877406	0.789446	0.696847	0	0	0	0	0	0	0.722195	0.927782	0.889214	0.848933	0	0	0	0	0.685251	0	0.879335	0.829131	0	0	0	0	0	0.851285	0	0.772668	0.782739	0.799887	0	0	0	0	0.854895	0.730968	0.945673	0.84434	0.809936	0	0.711337	0.896547	0.819323	0	0	0.739135	0.758027	0.85105	0.809156	0	0.87543	0.840103	0.937584	0	0	0.864274	0	0	0	0.913018	0.929595	0.876396	0.823696	0	0.863312	0.824838	0.901657	0.862425	0	0.873388	0.763642	0.907015	0.800681	0.825488	0.902305	0.87948	0.902564	0.687428	0.894051	0.928793	0.942387	0.952629
TCGA-44-7659-01A	0	0	0.918738	0.788318	0	0	0.618624	0.708472	0.840809	0	0	0	0	0	0	0	0	0.693297	0.77034	0	0	0.582929	0.63957	0.794136	0	0	0	0	0	0	0	0	0	0	0	0	0	0	0	0	0	0	0	0	0	0	0	0	0	0	0	0	0	0	0	0	0	0	0.651325	0.765294	0	0	0	0	0	0	0	0	0	0.876194	0.853983	0.880446	0	0	0.717106	0	0	0	0	0	0	0.640309	0.73232	0.827266	0.889657	0.875694	0	0	0.756208	0.816754	0.857065	0.721573	0.709313	0.830873	0.860066	0	0	0.774835	0.864452	0.886168	0	0	0	0	0.685455	0	0.645591	0.893456	0.929158	0.838164	0.909052	0.682049	0.717194	0.802676	0.791791	0.889925	0.693758	0	0.85642	0.850014	0.839	0.768143	0.824358	0.86955	0.845565	0.658366	0.871782	0.879869	0.91171	0.864234	0.730942	0.884583	0.859185	0.571346	0	0	0.803087	0.875835	0	0	0.861989	0.932575	0.856322	0.802653	0	0.811506	0.980013	0	0.88741	0	0.945899	0.711684	0	0	0	0.86264	0	0.786458	0	0.697579	0	0.879137	0.830222	0.729569	0	0	0.919624	0.873602	0.874554	0.883866	0.783671	0	0.606193	0.848122	0.852002	0	0	0.79121	0.883441	0.820913	0.840025	0.920148	0.866566	0.887066	0.934176	0	0	0.887927	0	0	0	0.85379	0.896027	0.855976	0.834954	0	0.823525	0.731845	0.851811	0	0	0.869595	0.810856	0.791826	0.835723	0.796975	0.865945	0.798195	0.846303	0.729472	0.872019	0.887957	0.91229	0.951308
TCGA-44-7660-01A	0	0	0.824133	0.881597	0	0	0.695404	0.773804	0.870093	0	0	0	0	0	0	0	0.708251	0.639038	0.818087	0	0	0.751524	0.815953	0.884962	0	0	0	0	0	0	0	0	0	0	0	0	0	0	0	0	0	0	0	0	0	0	0	0	0	0	0	0	0	0	0	0	0	0.581936	0.587792	0.823599	0	0	0	0	0	0	0	0	0	0.88959	0.9012	0.912247	0	0	0.692046	0	0	0	0	0	0	0.67043	0.782128	0.861284	0.909576	0.904941	0	0	0.790965	0.816292	0.839392	0.545257	0.764139	0.850471	0.890909	0.621592	0	0.805989	0.886713	0.921712	0	0	0	0	0.706845	0	0.780149	0.932035	0.954825	0.730513	0.835729	0	0	0.690994	0.762926	0.877147	0	0	0.840778	0.82443	0.887916	0.73666	0.835806	0.879388	0.790783	0.683088	0.839926	0.859498	0.871351	0.850712	0.699674	0.887405	0.84052	0.71895	0	0	0.806924	0	0	0	0.902134	0.869045	0.927847	0.919306	0	0	0	0.860583	0.884633	0.838122	0.933222	0.822531	0	0	0	0.846921	0	0.82122	0	0.765318	0.760583	0.837878	0.893472	0	0	0	0.896034	0.667114	0.936792	0.814015	0.902152	0	0.629933	0.817012	0.853053	0	0	0.872344	0.862879	0.855171	0	0	0.855536	0.94016	0.9269	0	0	0.828701	0	0	0	0.856312	0.800536	0.785942	0.753996	0	0.560984	0	0.759183	0	0	0.725021	0.715955	0.810447	0.635531	0.740457	0.810057	0.660289	0.770869	0.68703	0.798316	0.813632	0.872765	0.926581
TCGA-44-7661-01A	0	0	0	0.815254	0	0	0	0.635883	0.772518	0	0	0	0	0	0	0	0	0.723894	0.741497	0	0	0	0	0.7571	0	0	0	0	0	0	0	0	0	0	0	0	0	0	0	0	0	0	0	0	0	0	0	0	0	0	0	0	0	0	0	0	0	0	0.711263	0.781969	0	0	0	0	0	0	0	0	0	0.793137	0.890099	0.899512	0	0	0.682099	0	0	0	0	0	0	0.663747	0.696861	0.847777	0.8776	0.912972	0	0	0.753683	0.865111	0.854022	0.722057	0.7408	0.826462	0.874681	0.647273	0	0.734097	0.818901	0.912303	0	0	0.658585	0	0	0	0.656201	0.882621	0.927855	0.759826	0.826795	0	0	0.606601	0.697042	0.832379	0	0	0.836153	0.846431	0.864775	0	0.7449	0.812376	0.845223	0	0.865932	0.859825	0.900758	0.703973	0.624361	0.812754	0.76871	0.757179	0	0	0	0	0	0	0.785694	0.862847	0.826516	0.946742	0	0	0	0	0.780859	0	0.875056	0.86314	0	0	0	0	0	0.860807	0	0.847998	0	0.812091	0	0	0	0	0.858543	0	0.880777	0.769552	0.646946	0	0.692231	0.88328	0.766309	0	0	0.585682	0.760707	0.834267	0	0	0.841182	0.822574	0.907812	0.792642	0	0.86289	0	0	0	0.897329	0.920553	0.94791	0.590313	0.802088	0.874673	0.877429	0.940245	0.967286	0.846962	0.914662	0.931088	0.867648	0.778091	0.883102	0.921476	0.922391	0.965401	0.773619	0.914092	0.951731	0.948475	0.977272
TCGA-44-7662-01A	0	0	0	0.752169	0	0	0	0.625856	0.827081	0	0	0	0	0	0	0	0	0.72409	0.726535	0	0	0	0.657113	0.829718	0	0	0	0	0	0	0	0	0	0	0	0	0	0	0	0	0	0	0	0	0	0	0	0	0	0	0	0	0	0	0	0	0	0	0.664092	0.757267	0	0	0	0	0	0	0	0	0	0.748054	0.856335	0.894574	0	0	0.760985	0	0	0	0	0	0	0.615603	0.69379	0.876284	0.89986	0.938054	0	0	0.808556	0.845714	0.894034	0.702689	0.813996	0.813745	0.887265	0.63298	0	0.784578	0.864753	0.901775	0	0	0.702846	0	0	0	0.762144	0.915487	0.941992	0.778214	0.833564	0	0	0.585853	0.700674	0.758621	0.755327	0	0.862465	0.800841	0.83464	0.736701	0.780245	0.80107	0.782644	0	0.860997	0.861274	0.892686	0.718581	0.62978	0.850312	0.769445	0.74501	0	0	0	0	0	0	0.904987	0.87198	0.748222	0.87369	0	0	0	0	0.715624	0	0.920506	0.867378	0	0	0	0	0	0.854133	0	0.813094	0.802448	0	0.835142	0	0	0	0.887702	0.703955	0.832091	0.813544	0.821403	0	0.659174	0.868436	0.731294	0	0	0.818193	0.819333	0.828972	0.798366	0	0.838042	0.893309	0.947044	0.817005	0	0.865815	0	0	0	0.88576	0.890674	0.858611	0.605571	0	0.790311	0.800359	0.90239	0	0	0.926895	0.815007	0.879774	0.751285	0.809744	0.885636	0.870368	0.815915	0.757375	0.881655	0.92992	0.93699	0.958484
TCGA-44-7667-01A	0	0	0.772986	0.869292	0	0	0.66376	0.765721	0.875182	0	0	0	0	0	0	0	0.708573	0.617625	0.829327	0	0	0.668227	0.796271	0.910653	0	0	0	0	0	0	0	0	0	0	0	0	0	0	0	0	0	0	0	0	0	0	0	0	0	0	0	0	0	0	0	0	0	0.609332	0.59747	0.808112	0	0	0	0	0	0	0	0	0	0.798728	0.889118	0.884882	0	0	0	0	0	0	0	0	0	0.676688	0.613698	0.831994	0.859312	0.900027	0	0	0.780433	0.797545	0.839106	0.54197	0.781825	0.848025	0.917114	0.556623	0	0.793535	0.842415	0.93407	0	0	0	0	0	0	0.76235	0.941886	0.968747	0	0.82425	0	0	0.678665	0.719716	0.875936	0	0	0.815037	0.819299	0.8459	0.796457	0.854956	0.899788	0.73614	0	0.822552	0.831294	0.860642	0.864412	0.863807	0.901806	0.89812	0.665031	0	0	0	0.80542	0	0	0	0.805174	0.309771	0.873782	0	0	0	0	0.851183	0.859974	0.907487	0.827172	0	0	0	0	0	0.730216	0	0.867204	0.761032	0.87548	0.874348	0	0	0	0.899727	0.796118	0	0.766043	0.675465	0	0.68572	0.871852	0.875336	0	0	0.818843	0.704416	0.877724	0	0	0.794916	0.860311	0.945368	0	0	0.874463	0	0	0	0.846344	0.754465	0.775414	0.765366	0	0.577154	0	0.793741	0	0	0.751558	0.755669	0.774866	0.625539	0	0.779752	0.656838	0.742694	0.689004	0.835763	0.805968	0.886921	0.936008
TCGA-44-7669-01A	0	0	0.783056	0.890725	0	0	0.692459	0.781679	0.894154	0	0	0	0	0	0	0	0.670117	0.805061	0.877499	0	0	0.762389	0.746705	0.933939	0	0	0	0	0	0	0	0	0	0	0	0	0	0	0	0	0	0	0	0	0	0	0	0	0	0	0	0	0	0	0	0	0	0.595086	0.743722	0.862348	0	0	0	0	0	0	0.816582	0	0	0.842663	0.891803	0.904334	0	0	0.648991	0	0	0	0	0	0	0	0.773947	0.840182	0.876971	0.914012	0	0	0.764395	0.83321	0.862043	0.624864	0.799568	0.883318	0.925516	0.58968	0	0.819034	0.903352	0.953676	0	0	0.715832	0	0	0	0.729536	0.91678	0.944188	0.844189	0.803581	0	0	0.702785	0.764372	0.880824	0	0	0.736571	0.803806	0.787371	0	0.775519	0.843305	0.755287	0	0.819523	0.820392	0.892008	0.813145	0.762274	0.867288	0.771473	0.75626	0	0	0	0	0	0	0.850955	0.933698	0.546679	0.755089	0	0	0	0	0.716398	0.788417	0.905921	0.768391	0	0	0	0	0	0.950401	0	0.859706	0.760733	0.718638	0.87463	0.756857	0	0	0.879211	0	0.81421	0.789492	0.671329	0	0.598661	0.888371	0.914415	0	0	0.793457	0.869697	0.898625	0	0	0.796194	0.834347	0.931343	0.846874	0	0.878524	0	0	0	0.751339	0.85129	0.830798	0.689625	0	0.652606	0.676106	0.809134	0	0	0.823161	0.810524	0.829049	0.59985	0	0.854683	0.835358	0.832249	0.660057	0.874585	0.861773	0.905826	0.944328
TCGA-44-7670-01A	0	0	0.773907	0.872111	0	0	0.652978	0.763589	0.871667	0	0	0	0	0	0	0	0	0.664513	0.797515	0	0	0.703001	0.721372	0.879077	0	0	0	0	0	0	0	0	0	0	0	0	0	0	0	0	0	0	0	0	0	0	0	0	0	0	0	0	0	0	0	0	0	0.59556	0.572409	0.822771	0	0	0	0	0	0	0	0	0	0.848808	0.904549	0.896602	0	0	0.753713	0	0	0	0	0	0	0.672382	0.762326	0.833174	0.895235	0.902074	0	0	0.768094	0.814494	0.84277	0.547541	0.78037	0.831438	0.885421	0.637533	0	0.792812	0.862149	0.920139	0	0	0	0	0.772923	0	0.809507	0.932961	0.955734	0.84352	0.897893	0	0	0.745609	0.85593	0.880916	0	0	0.849731	0.865343	0.852258	0.761194	0.824537	0.861834	0.668331	0	0.819937	0.833043	0.772358	0.758747	0.73134	0.874674	0.746169	0.699771	0	0	0	0	0	0	0.787412	0.904378	0.769545	0.810312	0	0	0	0.87615	0.914437	0	0.943344	0.772242	0	0	0	0.828461	0	0.796327	0	0.743889	0.737208	0.85027	0.906181	0.733808	0	0	0.898097	0.818007	0.937883	0.84434	0.899798	0	0.66521	0.845567	0.878911	0.906145	0	0.833172	0.859105	0.880266	0.837353	0	0.862873	0.91952	0.952033	0	0	0.900952	0	0	0	0.878487	0.821387	0.795047	0.700642	0	0.674097	0.692001	0.836404	0	0	0.83213	0.676378	0.867294	0.792162	0.714492	0.844874	0.797788	0.813606	0.606004	0.870262	0.867967	0.911219	0.931268
TCGA-44-7671-01A	0	0	0.901297	0.760775	0	0	0	0.685842	0.774576	0	0	0	0	0	0	0	0	0.727644	0.727768	0	0	0.617811	0	0.766505	0	0	0	0	0	0	0	0	0	0	0	0	0	0	0	0	0	0	0	0	0	0	0	0	0	0	0	0	0	0	0	0	0	0.636942	0.693241	0.762056	0	0	0	0	0	0	0	0	0	0.752653	0.837243	0.901827	0	0	0.645631	0	0	0	0	0	0	0.626274	0.688376	0.882241	0.866777	0.914967	0	0	0.763303	0.849278	0.834446	0.66412	0.774934	0.792793	0.854301	0	0	0.809319	0.827243	0.909148	0	0	0.657756	0	0.671944	0	0.678264	0.900703	0.936883	0.737572	0.890822	0.547323	0.70311	0.751928	0.800052	0.881891	0.743138	0	0.880922	0.876757	0.841092	0.678054	0.780632	0.833541	0.765218	0	0.832214	0.855169	0.886518	0.7407	0.713534	0.865178	0.811939	0.711713	0	0	0	0	0	0	0.884797	0.965103	0.733254	0.858453	0	0	0	0.911481	0.888668	0	0.97023	0.756601	0	0	0	0	0	0.808885	0	0.735454	0.770764	0.870888	0.878491	0.714953	0	0	0.865194	0.812178	0.821519	0.890613	0.790861	0	0.626422	0.856674	0.792992	0	0	0.846079	0.864209	0.868842	0.783718	0	0.841461	0.864581	0.920634	0	0	0.836781	0	0	0.819858	0.932115	0.956294	0.862156	0.594191	0	0.893446	0.848101	0.918277	0	0	0.897518	0.857377	0.850104	0.832164	0.832057	0.897939	0.888066	0.840662	0.656463	0.896206	0.927268	0.929985	0.957518
TCGA-44-7672-01A	0	0	0	0.799217	0	0	0	0.638309	0.765363	0	0	0	0	0	0	0	0	0.663227	0.74846	0	0	0	0	0.72875	0	0	0	0	0	0	0	0	0	0	0	0	0	0	0	0	0	0	0	0	0	0	0	0	0	0	0	0	0	0	0	0	0	0	0.692108	0.786737	0	0	0	0	0	0	0	0	0	0.826022	0.815084	0.813499	0	0	0.768306	0	0	0	0	0	0	0.735177	0.689631	0.878949	0.906824	0.918831	0	0	0.719636	0.846305	0.793283	0.849212	0.730749	0.80988	0.827827	0	0	0.770244	0.828317	0.869197	0	0	0.718734	0	0.711159	0	0.77006	0.911299	0.936661	0.702664	0.818485	0	0	0.651593	0.721818	0.819819	0.717948	0.68671	0.864727	0.866728	0.765315	0.704055	0.79844	0.791733	0.861434	0.768748	0.903367	0.925265	0.877379	0.714783	0.615348	0.851539	0.815759	0.720594	0	0	0	0	0	0	0.928432	0.904268	0.775679	0.860926	0	0	0	0	0.728636	0	0.957308	0.887094	0	0	0	0	0	0.681201	0	0.808009	0.824269	0.811231	0.758738	0	0	0	0.831353	0.788512	0.855296	0.797974	0.635562	0	0.709043	0.864924	0	0.864784	0	0.767796	0.823535	0.756351	0.778757	0	0.835849	0.883595	0.917877	0.824591	0	0.866058	0	0	0.870668	0.940897	0.856493	0.884974	0.580907	0	0.845719	0.819189	0.918849	0	0	0.881896	0.788046	0.888056	0.764477	0.858692	0.918207	0.872964	0.844859	0.79455	0.903921	0.924591	0.942148	0.964168
TCGA-44-8117-01A	0	0	0.91005	0.819289	0	0	0.584867	0.663965	0.838006	0	0	0	0	0	0	0	0	0.756726	0.738584	0	0	0.604579	0.652063	0.804632	0	0	0	0	0	0	0	0	0	0	0	0	0	0	0	0	0	0	0	0	0	0	0	0	0	0	0	0	0	0	0	0	0	0	0.587474	0.838549	0	0	0	0	0	0	0	0	0	0.870614	0.866181	0.898939	0	0	0.733318	0	0	0	0	0	0	0.630796	0.703396	0.849507	0.901181	0.905706	0	0	0.795616	0.811382	0.864546	0.728602	0.776793	0.84514	0.879566	0.619813	0	0.789492	0.849859	0.92691	0	0	0	0	0	0	0.683593	0.891901	0.931648	0.769501	0.861625	0.610447	0	0.707146	0.838483	0.919551	0.71121	0	0.850783	0.808357	0.848677	0.660598	0.797805	0.852157	0.803951	0	0.820419	0.859364	0.893553	0.827078	0.706921	0.886136	0.805264	0.683323	0	0	0	0	0	0	0.888823	0.890416	0.8981	0.839092	0	0.813978	0	0	0.820285	0	0.963496	0.744458	0	0	0	0	0	0.797939	0	0.749218	0.790734	0.798155	0.754644	0.773221	0	0	0.856999	0.843706	0.841394	0.896292	0.77079	0	0.631653	0.891884	0.848197	0	0	0.813266	0.851181	0.888462	0.838281	0	0.85298	0.838207	0.949497	0	0	0.851522	0	0	0	0.897709	0.884406	0.860253	0.632526	0	0.83884	0.795606	0.857042	0	0	0.914212	0.738744	0.871645	0.754224	0.654208	0.884539	0.871616	0.907275	0.68653	0.86789	0.909519	0.92231	0.954794
TCGA-44-8119-01A	0	0	0.875135	0.753037	0	0	0.591264	0.706683	0.85594	0	0	0	0	0	0	0	0	0.671295	0.734417	0	0	0.619515	0.65168	0.863627	0	0	0	0	0	0	0	0	0	0	0	0	0	0	0	0	0	0	0	0	0	0	0	0	0	0	0	0	0	0	0	0	0	0.610039	0.634342	0.836844	0	0	0	0	0	0	0.850817	0	0	0.87018	0.862298	0.904259	0	0	0.665045	0	0	0	0	0	0	0.733112	0.670626	0.897982	0.921708	0.92379	0	0	0.820234	0.856116	0.885388	0.709383	0.789201	0.865434	0.896998	0.614818	0	0.831394	0.895651	0.94517	0	0	0.706446	0	0	0	0.774609	0.910702	0.932928	0.749436	0.76704	0	0	0.690304	0.716198	0.840957	0	0	0.840054	0.754725	0.835861	0	0.754277	0.824465	0.806349	0	0.826467	0.852822	0.78043	0.717937	0.62994	0.845928	0.768207	0.766869	0	0	0	0	0	0	0	0.85696	0.82193	0.919369	0	0	0	0	0.731372	0.867606	0.926341	0.811661	0	0	0	0	0	0.808763	0	0.776644	0.765284	0.740641	0.739931	0	0	0	0.870634	0	0.746091	0.796496	0.662263	0	0.600859	0.82755	0.838378	0	0	0.729092	0.727873	0.85636	0.812428	0	0.871816	0.835484	0.899458	0.832024	0	0.850805	0	0	0	0.874802	0.910535	0.881503	0.628994	0	0.828621	0.772198	0.909959	0	0	0.910177	0.772145	0.850447	0.759512	0.774825	0.880716	0.883968	0.89702	0.685016	0.870248	0.913543	0.930699	0.948586
TCGA-44-8120-01A	0	0	0	0.832313	0	0	0	0.61771	0.779046	0	0	0	0	0	0	0	0	0.734467	0.714865	0	0	0	0	0.741799	0	0	0	0	0	0	0	0	0	0	0	0	0	0	0	0	0	0	0	0	0	0	0	0	0	0	0	0	0	0	0	0	0	0	0.679898	0.775613	0	0	0	0	0	0	0.848492	0	0	0.803575	0.857464	0.874122	0	0	0.767598	0	0	0	0	0	0	0.790072	0.68266	0.938252	0.930021	0.922345	0	0	0.814831	0.847656	0.883644	0.791218	0.805876	0.840655	0.853991	0	0	0.800146	0.815244	0.904669	0	0	0.817047	0	0.697344	0	0.709349	0.891172	0.92179	0.790415	0.824349	0	0	0.653206	0.721922	0.843801	0.7137	0.746299	0.855646	0.851961	0.870955	0	0.654498	0.7686	0.703146	0	0.807231	0.832994	0.818379	0.698116	0.625536	0.795181	0.645154	0.762264	0	0	0	0	0	0	0.85275	0.952878	0.828742	0.8336	0	0.837745	0	0.914257	0.892524	0	0.933391	0.749972	0	0	0	0	0	0.89944	0	0.718621	0.790156	0.869453	0.744715	0.790566	0	0	0.895754	0.883093	0.806831	0.91055	0.794944	0	0.572926	0.815562	0.795488	0	0	0.869266	0.816498	0.809107	0.724235	0.837759	0.852022	0.893697	0.933393	0.806149	0	0.860834	0	0	0.942859	0.96225	0.930184	0.876355	0.799083	0.867859	0.901343	0.86799	0.917802	0	0	0.872779	0.75499	0.836711	0.885308	0.881184	0.915405	0.88075	0.874825	0.796758	0.915034	0.931596	0.946706	0.951494
TCGA-44-A479-01A	0	0	0.901071	0.841097	0	0	0.618987	0.647522	0.848147	0	0	0	0	0	0	0	0	0.68549	0.754075	0	0	0.678065	0	0.796571	0	0	0	0	0	0	0	0	0	0	0	0	0	0	0	0	0	0	0	0	0	0	0	0	0	0	0	0	0	0	0	0	0	0.587662	0.637506	0.848797	0	0	0	0	0	0	0.840028	0	0	0.868117	0.875375	0.905817	0	0	0.738124	0	0	0	0	0	0	0.611309	0.800136	0.870682	0.89042	0.889807	0	0	0.786679	0.838008	0.839131	0.731796	0.788897	0.853271	0.88357	0	0	0.786848	0.854703	0.897362	0	0	0.664326	0	0	0	0.738332	0.897514	0.93146	0.766726	0.887874	0.662747	0	0.724343	0.789866	0.891296	0.645737	0	0.813632	0.876511	0.861669	0	0.784361	0.843102	0.842152	0.646306	0.898024	0.891978	0.905232	0.813957	0.755462	0.880997	0.780884	0.638233	0	0	0	0	0	0	0.854422	0.940466	0.826266	0.800661	0	0.818664	0	0	0.854001	0.860594	0.926341	0.807101	0	0	0	0	0	0.922243	0	0.793282	0.764851	0.791774	0.836558	0	0	0.922848	0.832928	0	0.767007	0.810948	0.82096	0	0.613302	0	0.832165	0	0	0.716582	0.75466	0.867386	0	0	0.864782	0.824477	0.909124	0	0	0.857243	0	0	0	0.891803	0.897994	0.875758	0.707558	0	0.786101	0.779284	0.846315	0	0	0.866106	0.800892	0.864299	0.796062	0.688561	0.888801	0.855458	0.883091	0.718112	0.878604	0.89009	0.925364	0.955944
TCGA-44-A47A-01A	0	0	0	0.821622	0	0	0.608456	0.613294	0.804679	0	0	0	0	0	0	0	0	0.725692	0.748505	0	0	0.626164	0.657186	0.765929	0	0	0	0	0	0	0	0	0	0	0	0	0	0	0	0	0	0	0	0	0	0	0	0	0	0	0	0	0	0	0	0	0	0	0.65949	0.794429	0	0	0	0	0	0	0	0	0	0.883912	0.793615	0.843758	0	0	0.672601	0	0	0	0	0	0	0.735347	0.718213	0.81912	0.89058	0.887809	0	0	0.722765	0.81124	0.84422	0.721492	0.729498	0.792609	0.851727	0	0	0.715795	0.857516	0.8825	0	0	0	0	0	0	0.697757	0.902136	0.934828	0.820255	0.921821	0.642231	0	0.748083	0.820567	0.865476	0.67821	0	0.887076	0.908242	0.792685	0.761451	0.833673	0.876028	0.879909	0.688423	0.903622	0.921566	0.873977	0.859998	0.750362	0.894117	0.868582	0.624983	0	0	0	0	0	0	0.907398	0.839538	0.725066	0.873415	0	0.816834	0	0	0.853716	0	0.948359	0.771767	0	0	0	0.878447	0	0.847583	0	0.747718	0	0.810277	0.754644	0.751914	0	0	0.730993	0.895168	0.859736	0.857414	0.874216	0	0.664553	0	0.836519	0	0	0.549835	0.825765	0.816266	0	0	0.845613	0.854195	0.925823	0	0	0.888153	0	0	0	0.881832	0.888542	0.805927	0.711814	0	0.786734	0.684657	0.852697	0	0	0.917864	0.613325	0.850789	0.815876	0.788071	0.870679	0.846041	0.826057	0.705616	0.885308	0.895108	0.910242	0.952191
TCGA-44-A47B-01A	0	0	0.847157	0	0	0	0.599245	0.734341	0.85555	0	0	0	0	0	0	0	0	0.739553	0.788101	0	0	0.598945	0.742749	0.860121	0	0	0	0	0	0	0	0	0	0	0	0	0	0	0	0	0	0	0	0	0	0	0	0	0	0	0	0	0	0	0	0	0	0.611337	0.579877	0.814935	0	0	0	0	0	0	0	0	0	0.867182	0.867573	0.887623	0	0	0.725697	0	0	0	0	0	0	0.641491	0.69569	0.861895	0.895152	0.885367	0	0	0.769417	0.824095	0.839068	0.735175	0.781448	0.872454	0.873632	0	0	0.812649	0.896114	0.911675	0	0	0.661245	0	0	0	0.715375	0.895912	0.934744	0.738204	0.875259	0.641422	0	0.751645	0.810733	0.881982	0.703235	0	0.827889	0.750355	0.881058	0	0.80973	0.852172	0.842183	0	0.861902	0.864015	0.863287	0.813592	0.773303	0.883554	0.793193	0.644369	0	0	0	0	0	0	0.810889	0.912511	0.906923	0.799314	0	0	0	0	0.847333	0.87497	0.933116	0.711297	0	0	0	0	0	0.892185	0	0.776944	0.769106	0.79491	0.86992	0.73829	0	0.924226	0.761631	0.743574	0.707059	0.868596	0.791632	0	0.579545	0	0.879542	0	0	0.716366	0.822763	0.879944	0	0	0.829653	0.89652	0.941152	0	0	0.901303	0	0	0	0.889077	0.794303	0.862554	0.682698	0	0.817572	0.787006	0.852041	0	0	0.869909	0.815961	0.888155	0.776663	0.71337	0.878138	0.843434	0.840684	0.732484	0.868552	0.895679	0.924797	0.945798
TCGA-44-A47G-01A	0	0	0	0	0	0	0	0.62617	0.778547	0	0	0	0	0	0	0	0	0.655824	0.739907	0	0	0.628343	0	0.753291	0	0	0	0	0	0	0	0	0	0	0	0	0	0	0	0	0	0	0	0	0	0	0	0	0	0	0	0	0	0	0	0	0	0	0.70167	0.790342	0	0	0	0	0	0	0	0	0	0.820042	0.877182	0.866714	0	0	0.753985	0	0	0	0	0	0	0.642804	0.699616	0.853772	0.890684	0.902909	0	0	0.698306	0.791433	0.843545	0.718034	0.727258	0.808384	0.836819	0	0	0.751683	0.82775	0.880846	0	0	0	0	0.70969	0	0.711059	0.885525	0.929344	0.806957	0.859736	0	0	0.687516	0.763602	0.780421	0.664916	0.741692	0.887199	0.849326	0.866277	0.738638	0.816108	0.832492	0.8563	0.78254	0.913064	0.92075	0.865805	0.796758	0.709578	0.865611	0.823434	0.621441	0	0	0	0	0	0	0.897655	0.856746	0.873726	0.852153	0	0	0	0	0.751431	0	0.873458	0.830024	0	0	0	0	0	0.85255	0	0.801726	0	0.801592	0	0	0	0	0.796511	0.711014	0.857092	0.801773	0.822793	0	0.644629	0	0.774687	0	0	0.565219	0.764085	0.833462	0.843259	0	0.840301	0.857475	0.915754	0.83008	0	0.853098	0	0	0.865051	0.931238	0.906776	0.854693	0.594191	0	0.892743	0.825842	0.896033	0.90798	0	0.909453	0.851179	0.866523	0.869579	0.852144	0.894965	0.881906	0.86353	0.754886	0.897796	0.926574	0.94403	0.960446
TCGA-44-A4SS-01A	0	0	0	0.837746	0	0	0	0	0.788084	0	0	0	0	0	0	0	0	0.643234	0.690278	0	0	0.620051	0	0.773326	0	0	0	0	0	0	0	0	0	0	0	0	0	0	0	0	0	0	0	0	0	0	0	0	0	0	0	0	0	0	0	0	0	0	0.725016	0.788367	0	0	0	0	0	0	0	0	0	0.858112	0.90069	0.874958	0	0	0.668246	0	0	0	0	0	0	0.740159	0.715241	0.862508	0.880621	0.90314	0	0	0.698395	0.812112	0.842865	0.687578	0.72206	0.784654	0.855877	0	0	0.747969	0.80968	0.896746	0	0	0	0	0.679194	0	0.665874	0.887978	0.921716	0.847382	0.877008	0.668653	0	0.747891	0.807892	0.838128	0.669834	0.760714	0.876778	0.86725	0.803888	0.653789	0.811324	0.840891	0.857257	0.673659	0.902514	0.915082	0.887003	0.780761	0.69091	0.877415	0.813868	0.646595	0	0	0	0	0	0	0.849234	0.924574	0.918367	0.837619	0	0.828985	0	0	0.832061	0	0.886288	0.798406	0	0	0	0	0	0.819678	0	0.753617	0.785064	0.782256	0.756796	0.766842	0	0	0.897102	0.697925	0.796321	0.87011	0.857274	0	0.636676	0.868317	0.838055	0	0	0.743147	0.729453	0.817003	0.842637	0	0.859459	0.862213	0.932764	0.82946	0	0.865536	0	0	0.876787	0.91847	0.884624	0.860934	0.813945	0	0.861531	0.825113	0.864248	0	0	0.923065	0.802422	0.868295	0.798616	0.810787	0.879248	0.886274	0.865143	0.678934	0.880219	0.917916	0.941232	0.964026
TCGA-44-A4SU-01A	0	0	0.870036	0.763972	0	0	0.666617	0.661418	0.833937	0	0	0	0	0	0	0	0	0.715119	0.729804	0	0	0.66631	0.741977	0.799449	0	0	0	0	0	0	0	0	0	0	0	0	0	0	0	0	0	0	0	0	0	0	0	0	0	0	0	0	0	0	0	0	0	0	0.645012	0.738743	0	0	0	0	0	0	0	0	0	0.889355	0.862349	0.893912	0	0	0.816075	0	0	0	0	0	0	0.738581	0.668348	0.889123	0.937901	0.918277	0	0	0.792955	0.819231	0.84694	0.658847	0.817455	0.846591	0.85122	0	0	0.817776	0.860103	0.916176	0	0	0.719552	0	0.775806	0	0.754119	0.908603	0.93794	0.75679	0.839115	0.578373	0	0.74933	0.790402	0.89423	0.713465	0	0.841633	0.85332	0.853512	0.688963	0.77475	0.812215	0.816679	0	0.85044	0.868996	0.868205	0.726739	0.598641	0.848871	0.760129	0.676554	0	0	0	0	0	0	0.836672	0.912485	0.910733	0.77232	0	0.789312	0	0.870119	0.857688	0	0.95356	0.750538	0	0	0	0.862108	0	0.789363	0	0.687729	0.749408	0.826249	0.840543	0.778331	0	0.925067	0.921125	0.919822	0.971506	0.887028	0.909938	0	0.911362	0.812983	0.895171	0.880366	0	0.933777	0.889949	0.889135	0.76799	0.887581	0.886203	0.922994	0.913805	0	0	0.871898	0	0	0.853429	0.891873	0.921801	0.837622	0.632526	0	0.8561	0.70475	0.857303	0	0	0.823073	0.599541	0.909455	0.81783	0.833668	0.877823	0.821599	0.785146	0.680436	0.852817	0.89042	0.908694	0.944921
TCGA-49-4486-01A	0	0	0.918144	0.81754	0	0	0.600238	0.66569	0.8052	0	0	0	0	0	0	0	0	0.6132	0.71916	0	0	0.688046	0.648799	0.782238	0	0	0	0	0	0	0	0	0	0	0	0	0	0	0	0	0	0	0	0	0	0	0	0	0	0	0	0	0	0	0	0	0	0.608108	0.654009	0.787617	0	0	0	0	0	0	0	0	0	0.813013	0.7301	0.846437	0	0	0	0	0	0	0	0.839375	0	0.69251	0.728116	0.824087	0.850199	0.885047	0	0	0.718354	0.785756	0.732113	0.511582	0.740255	0.750246	0.810274	0.63524	0	0.732823	0.862631	0.844423	0	0	0	0	0.735058	0	0.804846	0.910026	0.953283	0.868938	0.886573	0.729634	0.660406	0.799298	0.855556	0.92659	0.713112	0	0.874109	0.841531	0.836315	0.819814	0.885791	0.926631	0.805135	0	0.86221	0.902951	0.859427	0.883975	0.814595	0.91175	0.905655	0.61115	0	0	0.732161	0.855487	0	0	0.90871	0.890667	0.714486	0	0	0	0	0.862883	0.896446	0	0.933666	0.921951	0	0	0	0.832328	0	0.889643	0	0.724179	0.790849	0.807277	0.718413	0.717875	0	0	0.906026	0.858469	0.921729	0.865878	0.873802	0	0.669713	0.842519	0.810266	0.727878	0	0.800018	0.82795	0.770077	0	0	0.829697	0.894958	0.943377	0	0	0.858775	0	0	0.84368	0.89326	0.789982	0.815778	0.7435	0	0.662744	0	0.774941	0	0	0.630369	0.744274	0.809079	0.696799	0.706916	0.847918	0.805086	0.819375	0.646492	0.813042	0.85082	0.876366	0.928704
TCGA-49-4487-01A	0	0	0.869891	0.815638	0	0	0	0.70813	0.855403	0	0	0	0	0	0	0	0	0.696092	0.741784	0	0	0.599428	0.630861	0.839731	0	0	0	0	0	0	0	0	0	0	0	0	0	0	0	0	0	0	0	0	0	0	0	0	0	0	0	0	0	0	0	0	0	0.616441	0.678084	0.72601	0	0	0	0	0	0	0	0	0	0.873684	0.82917	0.902644	0	0	0.682851	0	0	0	0	0	0	0.738031	0.731576	0.868104	0.914726	0.904984	0	0	0.741382	0.846769	0.851785	0.469912	0.785181	0.856356	0.869786	0.63657	0	0.816723	0.870746	0.926918	0	0	0.650439	0	0.713885	0	0.780028	0.92586	0.948621	0.729564	0.802938	0	0	0.542429	0.726039	0.897192	0.753338	0	0.85254	0.815321	0.806369	0.719554	0.78923	0.827151	0.836495	0	0.879449	0.853207	0.899609	0.763812	0.721376	0.872812	0.781557	0.714744	0	0	0	0	0	0	0.850955	0.841372	0.76635	0.84983	0	0	0	0	0.681103	0	0.943402	0.835821	0	0	0	0	0	0.836492	0	0.804664	0.758005	0.804378	0.796265	0	0	0	0.913655	0.840003	0.869442	0.762992	0.606113	0	0.664553	0.866995	0.755552	0	0	0.827212	0.696917	0.869505	0.819472	0	0.859291	0.874675	0.951992	0	0	0.891409	0	0	0	0.891576	0.849298	0.818995	0.610853	0	0.812854	0.743326	0.855028	0	0	0.890289	0.627312	0.821632	0.787248	0.774542	0.867084	0.859977	0.818829	0.725693	0.86472	0.90342	0.91917	0.952602
TCGA-49-4488-01A	0	0	0	0.842738	0	0	0.601574	0.678189	0.844645	0	0	0	0	0	0	0	0	0.643348	0.724423	0	0	0.689478	0.645168	0.807612	0	0	0	0	0	0	0	0	0	0	0	0	0	0	0	0	0	0	0	0	0	0	0	0	0	0	0	0	0	0	0	0	0	0.633215	0.643738	0.75743	0	0	0	0	0	0	0	0	0	0.88803	0.711017	0.843443	0	0	0	0	0	0	0	0	0	0.700493	0.677594	0.830555	0.870718	0.887655	0	0	0.743886	0.759194	0.794572	0.481829	0.73097	0.772593	0.794917	0.652523	0	0.764642	0.844742	0.884232	0	0	0	0	0	0	0.80759	0.91427	0.954638	0.809278	0.815147	0.604262	0.717921	0.669979	0.761079	0.848779	0.698874	0.759126	0.865984	0.868381	0.744039	0.767633	0.845581	0.916636	0.860751	0	0.898979	0.928971	0.850938	0.869857	0.848671	0.905851	0.922247	0.599942	0	0	0.788475	0.850054	0	0	0.827746	0.876702	0.784905	0	0	0	0	0	0.693351	0	0.951035	0.939155	0	0	0	0	0	0.7413	0	0.791417	0.778586	0	0.720112	0.782681	0	0	0.860155	0.77459	0.884517	0.836342	0.809854	0	0.691169	0.855488	0	0.809905	0	0.809257	0.737272	0.789285	0	0	0.834876	0.867807	0.942805	0	0	0.86571	0	0	0.865256	0.894101	0.821231	0.779996	0.716462	0	0.656032	0	0.825186	0	0	0.757908	0.653328	0.886217	0.705814	0.793401	0.833568	0.817571	0.780436	0.762032	0.84156	0.867586	0.871442	0.943546
TCGA-49-4490-01A	0	0	0	0.81174	0	0	0	0	0.798898	0	0	0	0	0	0	0	0	0	0.751161	0	0	0	0	0.79046	0	0	0	0	0	0	0	0	0	0	0	0	0	0	0	0	0	0	0	0	0	0	0	0	0	0	0	0	0	0	0	0	0	0	0.67422	0.786737	0	0	0	0	0	0	0	0	0	0.752175	0.754326	0.794506	0	0	0.819856	0	0	0	0	0.853256	0.90465	0.688582	0.788948	0.917833	0.931337	0.918825	0	0	0.754435	0.80776	0.783974	0.840859	0.731601	0.810314	0.816437	0.611175	0	0.787475	0.873977	0.874403	0	0	0.694181	0	0.81299	0	0.82921	0.917285	0.944159	0.670221	0.837588	0	0	0.711184	0.777251	0.856111	0.754932	0.73218	0.894095	0.881907	0.810785	0.659481	0.786358	0.818276	0.784888	0	0.847543	0.854695	0.838263	0.698498	0.630576	0.826334	0.782888	0.760493	0	0	0	0	0	0	0.845507	0.857597	0.716464	0	0	0	0	0.825985	0.811771	0	0.947024	0.850486	0	0	0	0.859305	0	0.871985	0	0.719565	0.808329	0.751985	0.702331	0	0	0	0.911859	0.888755	0.906028	0.910187	0.932784	0	0.682904	0.791727	0.710547	0.738326	0	0.832107	0.781356	0.811076	0.704593	0.901565	0.863125	0.877897	0.94589	0	0	0.879997	0	0	0.766019	0.898186	0.876664	0.882183	0.819941	0.814085	0.850792	0.783547	0.916516	0	0	0.831926	0.599541	0.859718	0.882767	0.887311	0.889224	0.852877	0.843051	0.77168	0.951565	0.913899	0.935654	0.948222
TCGA-49-4494-01A	0	0	0.912563	0.809203	0	0	0.610235	0.692183	0.841046	0	0	0	0	0	0	0	0	0.64963	0.742022	0	0	0	0.712596	0.795475	0	0	0	0	0	0	0	0	0	0	0	0	0	0	0	0	0	0	0	0	0	0	0	0	0	0	0	0	0	0	0	0	0	0	0.674356	0.807058	0	0	0	0	0	0	0	0	0	0.796661	0.728814	0.842231	0	0	0.760604	0	0	0	0	0.901268	0.751484	0.688399	0.772453	0.861451	0.904039	0.916186	0	0	0.734791	0.735176	0.686651	0.730026	0.751724	0.716478	0.831829	0.61789	0	0.796689	0.850247	0.847757	0	0	0.715993	0	0.662381	0	0.840572	0.947641	0.960808	0.69167	0.827541	0	0.678856	0.711952	0.776047	0.875743	0.755011	0.819623	0.861992	0.846762	0.75109	0.875457	0.844589	0.898151	0.842977	0	0.882469	0.911218	0.906173	0.827947	0.729449	0.8868	0.859731	0.711275	0	0	0	0	0	0	0.923701	0.901498	0.78113	0	0	0	0	0.85277	0.903794	0	0.935111	0.951232	0	0	0	0.838039	0	0.749432	0	0.770159	0.810774	0.779431	0.682516	0.774186	0	0	0.914685	0.82194	0.820675	0.844045	0.816818	0	0.688474	0.816471	0.75575	0.667366	0	0.805318	0.689429	0.775932	0.799529	0	0.839864	0.871697	0.93897	0	0	0.838587	0	0	0.841459	0.826458	0.850076	0.812796	0.688227	0	0.680621	0	0.813578	0	0	0.751208	0.717488	0.821191	0.705932	0.799987	0.850717	0.798288	0.829558	0.762873	0.877762	0.860464	0.896381	0.925126
TCGA-49-4501-01A	0	0	0.90465	0.826971	0	0	0.608782	0.596831	0.805246	0	0	0	0	0	0	0	0	0.675698	0.756555	0	0	0	0.656533	0.81439	0	0	0	0	0	0	0	0	0	0	0	0	0	0	0	0	0	0	0	0	0	0	0	0	0	0	0	0	0	0	0	0	0	0.624409	0.658226	0.779037	0	0	0	0	0	0	0	0	0	0.828366	0.794011	0.847124	0	0	0.699668	0	0	0	0	0.874202	0.773975	0.692247	0.716594	0.897939	0.930448	0.92778	0	0	0.756658	0.813732	0.807328	0.802765	0.743574	0.770562	0.821475	0.655863	0	0.774194	0.88371	0.898377	0	0	0.715224	0	0.75906	0	0.772822	0.91339	0.936757	0.760751	0.879427	0.591382	0.71936	0.690793	0.749221	0.89837	0.800951	0.687407	0.860465	0.852453	0.772874	0.699614	0.796654	0.834363	0.840511	0	0.878751	0.890876	0.865213	0.671242	0.738134	0.856295	0.816477	0.683323	0	0	0	0	0	0	0.888162	0.89262	0.71134	0.872954	0	0	0	0.885269	0.80175	0	0.954469	0.790285	0	0	0	0.862428	0	0.861819	0	0.727314	0.80077	0.798252	0.737506	0.771267	0	0	0.899706	0.893294	0.822834	0.85466	0.822793	0	0.650649	0.823509	0.81794	0.806563	0	0.853313	0.837972	0.785381	0.761947	0	0.820335	0.898703	0.930245	0	0	0.8819	0	0	0.781403	0.937281	0.902396	0.86785	0.596348	0	0.857205	0.807009	0.888665	0	0	0.86928	0.576738	0.82338	0.837072	0.877488	0.894411	0.817541	0.815886	0.756238	0.918343	0.895688	0.927067	0.959196
TCGA-49-4505-01A	0	0	0	0	0	0	0.620565	0.631344	0.77031	0	0	0	0	0	0	0	0	0.686583	0.73542	0	0	0	0	0.774956	0	0	0	0	0	0	0	0	0	0	0	0	0	0	0	0	0	0	0	0	0	0	0	0	0	0	0	0	0	0	0	0	0	0	0.67422	0.806102	0	0	0	0	0	0	0	0	0	0.803783	0.738763	0.849788	0	0	0.808124	0	0	0	0	0.903445	0.790611	0.656705	0.706726	0.891287	0.895912	0.92466	0	0	0.695541	0.790468	0.739008	0.841281	0.71295	0.752813	0.806459	0.633891	0	0.802879	0.846171	0.832427	0	0	0.723909	0	0.759956	0	0.799149	0.904808	0.930269	0.694336	0.786909	0	0	0.700558	0.64264	0.722596	0.766742	0.794906	0.872416	0.833704	0.837865	0.757653	0.791677	0.837814	0.871736	0.681182	0.895438	0.922042	0.892178	0.715821	0.627681	0.849124	0.794102	0.652345	0	0	0	0	0	0	0.785173	0.870973	0.742987	0	0	0	0	0	0.683455	0	0.962156	0.856017	0	0	0	0.870848	0	0.711763	0	0.771733	0.817447	0.789495	0.732698	0	0	0	0.892873	0.831692	0.838928	0.830223	0.807544	0	0.690634	0.841189	0	0.77866	0	0.744148	0.741566	0.750852	0.755012	0	0.850963	0.888435	0.9161	0	0	0.875992	0	0.911122	0.774277	0.919928	0.887459	0.891688	0.614543	0.803936	0.877434	0.82334	0.921922	0	0	0.895656	0.596234	0.818417	0.900054	0.926198	0.920156	0.83816	0.879148	0.7192	0.953215	0.917277	0.934811	0.95704
TCGA-49-4506-01A	0	0	0	0	0	0	0	0	0.817004	0	0	0	0	0	0	0	0	0.64888	0.740898	0	0	0	0.652444	0.77259	0	0	0	0	0	0	0	0	0	0	0	0	0	0	0	0	0	0	0	0	0	0	0	0	0	0	0	0	0	0	0	0	0	0	0.699785	0.812031	0	0	0	0	0	0	0	0	0	0.77907	0.718628	0.83201	0	0	0	0	0	0	0	0	0	0.699029	0.695926	0.789531	0.852409	0.883069	0	0	0.746402	0.606471	0.74472	0.527087	0.727602	0.743678	0.812368	0	0	0.733238	0.838152	0.844709	0	0	0	0	0	0	0.748334	0.910628	0.951886	0.727223	0.853769	0.67189	0.704408	0.72289	0.724989	0.887217	0.813854	0	0.89039	0.8798	0.812428	0.828929	0.884293	0.943312	0.855891	0	0.886321	0.931795	0.898928	0.89893	0.88619	0.934187	0.934141	0.585263	0	0	0	0	0	0	0	0.771062	0.158577	0	0	0	0	0	0.784182	0	0.895489	0	0	0	0	0.874466	0	0.845108	0	0.886872	0	0	0.725738	0	0	0	0.885376	0.675781	0.827723	0.803573	0.664375	0	0.78754	0	0	0.850749	0	0.761458	0.523129	0.761344	0	0	0.794375	0.845053	0.938376	0	0	0.755263	0	0	0	0.859399	0.811134	0.789372	0.784239	0	0.446054	0	0.76727	0	0	0.850664	0.725561	0.782302	0.75643	0.785197	0.844987	0.779614	0.810533	0.755087	0.882266	0.836847	0.87572	0.939114
TCGA-49-4507-01A	0	0	0	0.849663	0	0	0	0	0.814563	0	0	0	0	0	0	0	0	0.639632	0.759635	0	0	0	0	0.791379	0	0	0	0	0	0	0	0	0	0	0	0	0	0	0	0	0	0	0	0	0	0	0	0	0	0	0	0	0	0	0	0	0	0	0.692449	0.820249	0	0	0	0	0	0	0	0	0	0.815779	0.723604	0.833897	0	0	0.679034	0	0	0	0	0.900165	0	0.676791	0.786837	0.854275	0.89448	0.902462	0	0	0.742904	0.767272	0.742797	0.474663	0.722151	0.730317	0.81416	0.633254	0	0.761207	0.82128	0.8474	0	0	0	0	0	0	0.810058	0.950574	0.954903	0.746443	0.778986	0	0.718963	0.740065	0.65255	0.832043	0.734661	0.832548	0.850384	0.902446	0.826026	0.860381	0.87881	0.908242	0.868383	0	0.885663	0.915818	0.869445	0.865282	0.835115	0.898749	0.904408	0.684416	0	0	0	0	0	0	0	0.718788	0.158577	0	0	0	0	0.893543	0.709228	0	0.874151	0	0	0	0	0	0	0.802517	0	0.825196	0	0	0.695269	0	0	0	0.890001	0.767378	0.904601	0.806549	0.867294	0	0.785533	0.880167	0	0.732807	0	0.82348	0.727074	0.744365	0	0	0.826128	0.864414	0.951056	0	0	0.848747	0	0	0	0.862675	0.779528	0.819218	0.740163	0	0.714012	0.69068	0.781356	0	0	0.830363	0.677197	0.823467	0.701465	0.75643	0.859401	0.810926	0.79041	0.756635	0.867155	0.881258	0.897554	0.93556
TCGA-49-4510-01A	0	0	0	0.85081	0	0	0.620209	0.607399	0.805579	0	0	0	0	0	0	0	0	0.626176	0.748571	0	0	0.588997	0	0.796242	0	0	0	0	0	0	0	0	0	0	0	0	0	0	0	0	0	0	0	0	0	0	0	0	0	0	0	0	0	0	0	0	0	0.633911	0.679254	0.794665	0	0	0	0	0	0	0	0	0	0.787273	0.715734	0.851949	0	0	0.698956	0	0	0	0	0.838885	0.848397	0.652066	0.729056	0.897383	0.915114	0.921639	0	0	0.734009	0.785654	0.81792	0.83489	0.766008	0.770867	0.824309	0.618106	0	0.795634	0.874413	0.87854	0	0	0.642581	0	0.737207	0	0.789671	0.908102	0.938063	0.793035	0.831949	0.600179	0	0.667381	0.802214	0.888565	0	0.81317	0.864137	0.86965	0.806964	0.676108	0.808472	0.839753	0.774478	0	0.852582	0.860267	0.874666	0.70705	0.627844	0.861478	0.741806	0.654435	0	0	0	0	0	0	0.899211	0.882011	0.704291	0	0	0	0	0.824968	0.901286	0	0.964724	0.809227	0	0	0	0	0	0.869688	0	0.727314	0.7981	0.81303	0.706654	0	0	0	0.898936	0.888793	0.859562	0.813686	0.883266	0	0.690634	0.857459	0.734716	0.715575	0	0.845892	0.732674	0.789382	0.787626	0	0.847045	0.88949	0.929912	0	0	0.877187	0	0	0.738992	0.918064	0.888911	0.875102	0.886025	0.80384	0.894024	0.802071	0.906441	0	0	0.855511	0.606899	0.823813	0.898449	0.933495	0.910316	0.854156	0.874073	0.830944	0.936285	0.91794	0.924843	0.953351
TCGA-49-4512-01A	0	0	0	0.809338	0	0	0	0.625934	0.81731	0	0	0	0	0	0	0	0	0.682664	0.743832	0	0	0	0	0.78942	0	0	0	0	0	0	0	0	0	0	0	0	0	0	0	0	0	0	0	0	0	0	0	0	0	0	0	0	0	0	0	0	0	0	0.664242	0.786737	0	0	0	0	0	0	0	0	0	0.806563	0.814963	0.846971	0	0	0.824938	0	0	0	0	0.877137	0.855533	0.754593	0.77262	0.895729	0.936026	0.934148	0	0	0.799393	0.811034	0.844643	0.868865	0.757305	0.808969	0.814481	0.649593	0	0.769726	0.861774	0.872293	0	0	0.686413	0	0.798752	0	0.817263	0.927124	0.945221	0.649052	0.778556	0	0	0.668206	0.711971	0.86434	0	0.720216	0.880076	0.8747	0.785058	0.674282	0.804613	0.81775	0.829455	0	0.878697	0.872949	0.864679	0.729322	0.646217	0.855613	0.812649	0.724612	0	0	0	0	0	0	0.876317	0.887589	0.689293	0.874423	0	0	0	0.84927	0.829549	0	0.966362	0.842837	0	0	0	0	0	0.859707	0	0.768886	0	0.786847	0.692963	0	0	0	0.87145	0.807158	0.84027	0.840226	0.881082	0	0.675277	0.824192	0.73954	0.782535	0	0.811368	0.799729	0.779399	0.760341	0.833248	0.870158	0.859635	0.930129	0.844434	0	0.892038	0	0	0.842944	0.920511	0.851406	0.876175	0.617233	0	0.839372	0.769302	0.898848	0	0	0.796632	0.631884	0.852281	0.834045	0.87359	0.884556	0.822687	0.820215	0.740893	0.909525	0.912218	0.927142	0.945779
TCGA-49-4514-01A	0	0	0.908668	0.855203	0	0	0.61634	0	0.826294	0	0	0	0	0	0	0	0	0.647254	0.721815	0	0	0	0	0.78453	0	0	0	0	0	0	0	0	0	0	0	0	0	0	0	0	0	0	0	0	0	0	0	0	0	0	0	0	0	0	0	0	0	0	0.691651	0.830714	0	0	0	0	0	0	0	0	0	0.77327	0.75287	0.837797	0	0	0.692131	0	0	0	0	0.894921	0	0.727137	0.64971	0.848442	0.8759	0.895231	0	0	0.722526	0.705431	0.699318	0.48096	0.720897	0.703982	0.830508	0.642532	0	0.763968	0.815172	0.850005	0	0	0	0	0.764723	0	0.801334	0.942136	0.953107	0.858795	0.879526	0	0.660406	0.753302	0.819257	0.868506	0.754377	0.763053	0.859817	0.885625	0.832888	0.837897	0.869645	0.910638	0.807621	0	0.879126	0.908502	0.91393	0.860918	0.748855	0.900521	0.884239	0.692328	0	0	0	0	0	0	0	0.791946	0.810454	0	0	0	0	0.840891	0.844712	0	0.912923	0	0	0	0	0.865472	0	0.765067	0	0.818855	0	0.790847	0.684218	0.752501	0	0	0.903974	0.835987	0.874785	0.799756	0.86417	0	0.77636	0.855885	0.760497	0.69618	0	0.768192	0.692413	0.73401	0	0	0.772834	0.875786	0.936354	0	0	0.840934	0	0	0.875662	0.86092	0.816276	0.806631	0.71773	0	0.771154	0.686372	0.832345	0	0	0.812236	0.720491	0	0.837907	0.810307	0.864764	0.815182	0.791207	0.68139	0.881052	0.894467	0.902541	0.937271
TCGA-49-6742-01A	0	0	0.883468	0.835386	0	0	0.612915	0.715807	0.841338	0	0	0	0	0	0	0	0	0.699253	0.731848	0	0	0.601525	0.636366	0.857064	0	0	0	0	0	0	0	0	0	0	0	0	0	0	0	0	0	0	0	0	0	0	0	0	0	0	0	0	0	0	0	0	0	0.637979	0.656463	0.758241	0	0	0	0	0	0	0	0	0	0.806402	0.849114	0.858925	0	0	0	0	0	0	0	0	0	0.666521	0.756895	0.848998	0.879623	0.88564	0	0	0.776698	0.823183	0.800914	0.48096	0.781605	0.809595	0.863638	0	0	0.751781	0.824896	0.903526	0	0	0	0	0.746716	0	0.776627	0.907069	0.940462	0.856649	0.908967	0.687936	0.649735	0.731098	0.814804	0.918735	0	0	0.869935	0.853673	0.801489	0.775483	0.843035	0.873887	0.79544	0	0.85198	0.856738	0.9209	0.837499	0.68653	0.890111	0.861906	0.6855	0	0	0	0	0	0	0.890642	0.853849	0.735674	0.850942	0	0.825611	0.985806	0.853099	0.919878	0.840334	0.955355	0.774589	0	0	0	0.829856	0	0.825413	0	0.715264	0.799068	0.867999	0.681655	0.66755	0	0	0.900306	0.910851	0.910721	0.904156	0.891246	0	0.68572	0.80331	0.78928	0.892305	0	0.844697	0.818127	0.884338	0	0	0.848396	0.906294	0.94724	0	0	0.875707	0	0	0.861721	0.864445	0.860407	0.770163	0.665409	0	0.798987	0.682509	0.854087	0	0	0.815003	0.651974	0.850789	0.81779	0.752294	0.851924	0.827144	0.829189	0.722674	0.860058	0.888187	0.916401	0.941355
TCGA-49-6743-01A	0	0	0.883728	0.830182	0	0	0	0.642122	0.846977	0	0	0	0	0	0	0	0	0.678498	0.766713	0	0	0.604031	0.64275	0.865043	0	0	0	0	0	0	0	0	0	0	0	0	0	0	0	0	0	0	0	0	0	0	0	0	0	0	0	0	0	0	0	0	0	0.608108	0.627057	0.82542	0	0	0	0	0	0	0	0	0	0.875681	0.876093	0.902764	0	0	0.689368	0	0	0	0	0	0	0.606191	0.723643	0.865112	0.901616	0.909953	0	0	0.765451	0.844647	0.874216	0.49092	0.803081	0.877637	0.888837	0.649516	0	0.768543	0.870081	0.922929	0	0	0.638014	0	0	0	0.707778	0.898434	0.944498	0.76817	0.8745	0.575475	0	0.723285	0.832716	0.905252	0.731544	0	0.823468	0.7556	0.862027	0.666083	0.783186	0.857843	0.822347	0	0.84788	0.84724	0.858997	0.828083	0.670298	0.886684	0.78515	0.710834	0	0	0	0	0	0	0.801405	0.914616	0.827593	0.835751	0	0.836559	0	0	0.688016	0	0.872834	0.796474	0	0	0	0	0	0.842853	0	0.819288	0.791653	0.871751	0	0.765811	0	0	0.867724	0.765178	0.872457	0.791938	0.808623	0	0.65211	0	0.829496	0	0	0.735413	0.774325	0.871706	0	0	0.865403	0.853756	0.928756	0	0	0.88866	0	0	0	0.896314	0.855918	0.863267	0.614543	0	0.722675	0.748246	0.857506	0	0	0.906366	0.77818	0.866225	0.795314	0.726814	0.864778	0.879371	0.914613	0.72127	0.880255	0.894185	0.920446	0.955133
TCGA-49-6744-01A	0	0	0	0	0	0	0	0.618226	0.771762	0	0	0	0	0	0	0	0	0	0.752016	0	0	0	0	0.724599	0	0	0	0	0	0	0	0	0	0	0	0	0	0	0	0	0	0	0	0	0	0	0	0	0	0	0	0	0	0	0	0	0	0	0	0.789111	0	0	0	0	0	0	0	0	0	0.78595	0.850839	0.849082	0	0	0.799843	0	0	0	0	0	0	0.623668	0.687742	0.879741	0.895579	0.912753	0	0	0.762687	0.863553	0.816711	0.671148	0.718399	0.785513	0.819515	0	0	0.774643	0.837627	0.908954	0	0	0.659406	0	0	0	0.703414	0.889462	0.925943	0.790415	0.836979	0	0	0.556593	0.758454	0.823842	0.69683	0.752148	0.891931	0.868018	0.836717	0	0.727912	0.810961	0.827367	0	0.880814	0.890824	0.905981	0.698188	0.596196	0.813626	0.780049	0.750922	0	0	0	0	0	0	0.900947	0.85033	0.777354	0.869202	0	0	0	0	0.707987	0	0.939215	0.811316	0	0	0	0	0	0.850691	0	0.75505	0.818084	0.812091	0	0	0	0	0.836614	0.725097	0.876311	0.781368	0.828398	0	0.668443	0.873926	0.73815	0	0	0.539146	0.852325	0.806609	0.782683	0	0.833259	0.821944	0.914109	0.818948	0	0.869203	0	0	0.850226	0.966971	0.971167	0.887712	0.541617	0.854387	0.907713	0.920549	0.94535	0.901486	0	0.877926	0.827616	0.830199	0.91964	0.918091	0.945397	0.896397	0.919372	0.73789	0.90394	0.941151	0.947492	0.959336
TCGA-49-6745-01A	0	0	0.90476	0.815638	0	0	0	0.67162	0.790413	0	0	0	0	0	0	0	0	0.713493	0.755457	0	0	0.631144	0	0.787036	0	0	0	0	0	0	0	0	0	0	0	0	0	0	0	0	0	0	0	0	0	0	0	0	0	0	0	0	0	0	0	0	0	0	0.680411	0.86136	0	0	0	0	0	0	0	0	0	0.850005	0.871617	0.899344	0	0	0.661388	0	0	0	0	0	0	0.650201	0.700518	0.853273	0.887954	0.906442	0	0	0.758202	0.860979	0.875864	0.734536	0.777471	0.840549	0.885576	0.648517	0	0.784521	0.842348	0.928186	0	0	0	0	0	0	0.701133	0.885845	0.930554	0.80181	0.873433	0.620014	0	0.683984	0.760247	0.824515	0.71806	0	0.869637	0.730032	0.857563	0	0.718955	0.822946	0.821769	0	0.87895	0.873372	0.883268	0.696128	0.706044	0.846265	0.736574	0.730408	0	0	0	0	0	0	0.745113	0.937206	0.917243	0.933123	0	0.824295	0	0	0.712271	0	0.944629	0.798214	0	0	0	0	0	0.925084	0	0.760628	0.790849	0.791466	0	0.785488	0	0	0.86204	0.750585	0.832311	0.854264	0.848025	0	0.627309	0.853351	0.787745	0	0	0.717121	0.831428	0.859222	0.821088	0	0.849077	0.871175	0.960344	0.826201	0	0.8476	0	0	0	0.891908	0.921696	0.912587	0.595275	0	0.859515	0.844548	0.903154	0	0	0.922024	0.725384	0.895642	0.813465	0.660731	0.894026	0.871607	0.896782	0.68139	0.903667	0.928907	0.940011	0.958293
TCGA-49-6761-01A	0	0	0.889567	0.799656	0	0	0.580701	0.619754	0.842639	0	0	0	0	0	0	0	0	0.69957	0.750234	0	0	0	0.706383	0.803452	0	0	0	0	0	0	0	0	0	0	0	0	0	0	0	0	0	0	0	0	0	0	0	0	0	0	0	0	0	0	0	0	0	0.633834	0.618977	0.859292	0	0	0	0	0	0	0	0	0	0.890182	0.833807	0.836493	0	0	0.763404	0	0	0	0	0	0	0.747239	0.691119	0.864963	0.884813	0.898456	0	0	0.780013	0.800968	0.837333	0.483544	0.74331	0.838063	0.87988	0	0	0.758406	0.87549	0.904002	0	0	0.650193	0	0.779691	0	0.782355	0.923733	0.948823	0.713444	0.802414	0	0	0.612421	0.764838	0.863947	0.721923	0	0.85932	0.893078	0.791247	0.785915	0.820109	0.870327	0.86037	0	0.887112	0.899151	0.869143	0.828786	0.772224	0.889743	0.794463	0.657843	0	0	0.794019	0	0	0	0.927107	0.912306	0.775419	0.83296	0	0	0	0	0.687767	0	0.926499	0.831499	0	0	0	0.865057	0	0.866454	0	0.785373	0.776648	0.785229	0.731839	0	0	0	0.854258	0.825468	0.862579	0.825656	0.808292	0	0.654271	0.85759	0.751303	0	0	0.86383	0.729192	0.83156	0	0	0.831965	0.878053	0.928096	0	0	0.901802	0	0	0	0.889364	0.857545	0.814389	0.718626	0	0.781711	0	0.818588	0	0	0.824703	0.611874	0.85302	0.769985	0.764674	0.831709	0.857352	0.796717	0.734112	0.848911	0.888712	0.920745	0.945552
TCGA-49-6767-01A	0	0	0.873317	0.819907	0	0	0.542586	0.770569	0.854743	0	0	0	0	0	0	0	0	0.682588	0.763234	0	0	0.663376	0.697325	0.863375	0	0	0	0	0	0	0	0	0	0	0	0	0	0	0	0	0	0	0	0	0	0	0	0	0	0	0	0	0	0	0	0	0	0.629164	0.609945	0.839432	0	0	0	0	0	0	0	0	0	0.902619	0.876583	0.879285	0	0	0.695397	0	0	0	0	0	0	0.640902	0.758759	0.84187	0.891683	0.881999	0	0	0.746929	0.822502	0.857874	0.560656	0.777701	0.836791	0.882631	0.620863	0	0.78587	0.881922	0.89653	0	0	0	0	0	0.687637	0.764187	0.927449	0.952742	0.710888	0.837891	0	0	0.694476	0.774438	0.872913	0.71693	0	0.866196	0.847562	0.840464	0.754183	0.832717	0.886031	0.845477	0	0.888592	0.866737	0.864175	0.845148	0.785201	0.904211	0.878653	0.662464	0	0	0.808665	0	0	0	0.819548	0.887202	0.80556	0.85072	0	0	0	0	0.713069	0	0.926634	0.826105	0	0	0	0.864953	0	0.83601	0	0.816449	0.775731	0.788232	0.898569	0	0	0	0.84706	0.717653	0.911626	0.813936	0.876627	0	0.686275	0.880709	0.783922	0	0	0.732579	0.715669	0.831602	0	0	0.826856	0.919729	0.925314	0	0	0.892852	0	0	0	0.86085	0.708673	0.839066	0.740015	0	0.550366	0	0.795756	0	0	0.675455	0.637059	0.87004	0.616736	0.722775	0.826266	0.789629	0.762283	0.66797	0.830916	0.851346	0.899248	0.944593
TCGA-49-AAQV-01A	0	0	0	0.787025	0	0	0.621274	0.624668	0.821625	0	0	0	0	0	0	0	0	0.668622	0.718823	0	0	0	0.642157	0.786343	0	0	0	0	0	0	0	0	0	0	0	0	0	0	0	0	0	0	0	0	0	0	0	0	0	0	0	0	0	0	0	0	0	0	0.676503	0.773932	0	0	0	0	0	0	0	0	0	0.766886	0.733157	0.859615	0	0	0	0	0	0	0	0	0	0.726705	0.733874	0.855632	0.869833	0.888147	0	0	0.722799	0.79538	0.739943	0.504924	0.746288	0.773026	0.830099	0	0	0.737743	0.858092	0.872551	0	0	0	0	0.759627	0	0.769988	0.916979	0.955979	0.869732	0.882314	0.602684	0	0.73783	0.774257	0.913456	0.691467	0.75505	0.893273	0.870345	0.757608	0.817917	0.855163	0.914701	0.886671	0.69564	0.877618	0.911406	0.905511	0.864705	0.791637	0.899192	0.880174	0.635049	0	0	0.807186	0.876396	0	0	0.911231	0.898657	0.748222	0	0	0	0	0.890518	0.912327	0	0.961308	0.859572	0	0	0	0.861788	0	0.864197	0	0.78788	0	0.773078	0.708012	0	0	0	0.908211	0.906985	0.827037	0.835102	0.860541	0	0.674671	0.89089	0.772927	0.857431	0	0.747494	0.721451	0.767966	0	0	0.823987	0.894644	0.938338	0	0	0.87596	0	0	0	0.865602	0.848704	0.749344	0.711814	0	0.662599	0	0.81225	0	0	0.76382	0.669887	0.761981	0.697442	0.771141	0.83189	0.797973	0.82043	0.784709	0.824809	0.879943	0.900124	0.93949
TCGA-49-AAR0-01A	0	0	0.903096	0.797294	0	0	0	0.632007	0.826983	0	0	0	0	0	0	0	0	0.662577	0.761184	0	0	0	0	0.806996	0	0	0	0	0	0	0	0	0	0	0	0	0	0	0	0	0	0	0	0	0	0	0	0	0	0	0	0	0	0	0	0	0	0.615215	0.691651	0.793837	0	0	0	0	0	0	0	0	0	0.765572	0.776726	0.787847	0	0	0.718483	0	0	0	0	0.8354	0.771657	0.710392	0.73894	0.866754	0.904091	0.901495	0	0	0.698484	0.73559	0.692756	0.708005	0.767895	0.735076	0.807936	0.698254	0	0.765084	0.857724	0.869307	0	0	0.715953	0	0.749415	0.656967	0.825044	0.944221	0.948156	0.698398	0.823429	0	0.720387	0.702585	0.755131	0.82539	0	0.725456	0.875824	0.897991	0.782942	0.860324	0.831975	0.877647	0.836248	0	0.887925	0.90215	0.916317	0.778884	0.615718	0.859872	0.771588	0.681664	0	0	0	0	0	0	0.921543	0.849694	0.73363	0	0	0	0	0.823943	0.840758	0	0.950765	0.881258	0	0	0	0	0	0.751033	0	0.789797	0	0.787382	0.699591	0	0	0	0.91418	0.834427	0.847731	0.838677	0.860852	0	0.711337	0.827715	0.730671	0.751508	0	0.818681	0.807198	0.727121	0.824776	0	0.796419	0.863646	0.938231	0	0	0.903775	0	0	0.84646	0.906825	0.850521	0.820444	0.657357	0	0.760385	0.813147	0.894639	0	0	0.857358	0.67133	0.761536	0.833144	0.904498	0.864463	0.845127	0.817063	0.81782	0.905641	0.908442	0.930747	0.938529
TCGA-49-AAR2-01A	0	0	0	0	0	0	0	0	0.760585	0	0	0	0	0	0	0	0	0.676345	0.744018	0	0	0.621263	0	0.796519	0	0	0	0	0	0	0	0	0	0	0	0	0	0	0	0	0	0	0	0	0	0	0	0	0	0	0	0	0	0	0	0	0	0	0.71022	0.834531	0	0	0	0	0	0	0	0	0	0.779228	0.785968	0.844464	0	0	0.694154	0	0	0	0	0.888349	0	0.719785	0.782785	0.840279	0.867069	0.890307	0	0	0.717344	0.649604	0.595853	0.47741	0.647663	0.722742	0.809641	0	0	0.734131	0.827243	0.822389	0	0	0	0	0.758633	0	0.771517	0.938185	0.94664	0.874202	0.898223	0.60688	0.696855	0.740598	0.870776	0.862395	0.735044	0	0.882251	0.876441	0.84027	0.821998	0.893926	0.92344	0.875755	0.672664	0.891319	0.917061	0.900016	0.890422	0.866003	0.917776	0.914223	0.635853	0	0	0	0.837123	0	0	0.861345	0.877234	0.769407	0	0	0	0	0.775163	0.855411	0	0.933243	0.871581	0	0	0	0	0	0.757226	0	0.790339	0	0.79481	0.666234	0.7455	0	0	0.913509	0.856115	0.911401	0.844993	0.912385	0	0.770519	0.869269	0.759354	0.694558	0	0.733594	0.737878	0.620247	0	0	0.803498	0.869568	0.939644	0	0	0.829824	0	0	0	0.831731	0.854601	0.800919	0.759949	0	0.698367	0	0.778723	0	0	0.830611	0.732761	0	0.681842	0.777779	0.84878	0.775255	0.785834	0.776134	0.833649	0.848336	0.896512	0.911701
TCGA-49-AAR3-01A	0	0	0	0.81551	0	0	0	0	0.807758	0	0	0	0	0	0	0	0	0.658583	0.746786	0	0	0	0	0.803564	0	0	0	0	0	0	0	0	0	0	0	0	0	0	0	0	0	0	0	0	0	0	0	0	0	0	0	0	0	0	0	0	0	0	0.695359	0.798946	0	0	0	0	0	0	0	0	0	0.769522	0.751617	0.831298	0	0	0.762244	0	0	0	0	0	0	0.712843	0.723014	0.870908	0.880074	0.923272	0	0	0.683301	0.765334	0.791253	0.479201	0.74331	0.80913	0.836867	0.641953	0	0.756029	0.824929	0.865815	0	0	0	0	0	0	0.768544	0.923729	0.94595	0.766435	0.834975	0	0	0.562127	0.7548	0.821106	0.728128	0.755969	0.899149	0.899783	0.774307	0.831978	0.846412	0.847677	0.873076	0.751798	0.894046	0.927716	0.852324	0.778427	0.716086	0.876949	0.81396	0.68496	0	0	0	0	0	0	0.837124	0.864926	0.789943	0	0	0	0	0	0.751148	0	0.914593	0	0	0	0	0	0	0.743651	0	0.853903	0	0	0.717923	0	0	0	0.819838	0.839943	0.864604	0.822811	0.815428	0	0.716243	0.876191	0	0.845372	0	0.767664	0.712506	0.736259	0	0	0.784044	0.869	0.928167	0.836405	0	0.880907	0	0	0	0.90628	0.864054	0.891534	0.667687	0	0.788699	0.807647	0.890137	0	0	0.834428	0.618947	0.855864	0.814094	0.725272	0.855916	0.848739	0.805846	0.746532	0.904379	0.915913	0.943119	0.965247
TCGA-49-AAR4-01A	0	0	0	0.779652	0	0	0	0.630899	0.811619	0	0	0	0	0	0	0	0	0.652156	0.767504	0	0	0	0	0.791122	0	0	0	0	0	0	0	0	0	0	0	0	0	0	0	0	0	0	0	0	0	0	0	0	0	0	0	0	0	0	0	0	0	0	0.666756	0.783926	0	0	0	0	0	0	0	0	0	0.846618	0.733246	0.857719	0	0	0.766006	0	0	0	0	0	0.790954	0.719119	0.715241	0.851571	0.883989	0.921747	0	0	0.650963	0.789001	0.777293	0.72133	0.735875	0.776259	0.811065	0	0	0.775037	0.866744	0.873388	0	0	0	0	0.746501	0	0.787587	0.92197	0.950017	0.650186	0.835308	0	0	0.630364	0.714977	0.862613	0.682397	0.715778	0.871927	0.86006	0.766755	0.816667	0.844297	0.868995	0.878706	0.656614	0.890101	0.917485	0.90304	0.806617	0.724649	0.879344	0.759935	0.649502	0	0	0	0	0	0	0.857791	0.905912	0.720951	0.864542	0	0.838739	0	0.888916	0.856361	0	0.949678	0.884067	0	0	0	0	0	0.864121	0	0.790069	0	0.777702	0.721071	0	0	0	0.914595	0.89359	0.797208	0.872157	0.928249	0	0.696903	0.844415	0.762469	0.824043	0	0.747414	0.808847	0.773981	0.803201	0	0.843019	0.873866	0.920614	0.842964	0	0.884181	0	0	0.8779	0.879771	0.89887	0.816592	0.671837	0	0.802032	0.745984	0.877892	0	0	0.796632	0.622102	0.861411	0.81164	0.813387	0.884612	0.850011	0.787869	0.794854	0.889462	0.89961	0.916257	0.950612
TCGA-49-AAR9-01A	0	0	0.899931	0.92174	0	0	0.599788	0.762681	0.866904	0	0	0	0	0	0	0	0	0.670441	0.764297	0	0	0.582813	0.742521	0.875292	0	0	0	0	0	0	0	0	0	0	0	0	0	0	0	0	0	0	0	0	0	0	0	0	0	0	0	0	0	0	0	0	0	0.620647	0.613949	0.853635	0	0	0	0	0	0	0	0	0	0.847408	0.892321	0.929299	0	0	0.761784	0	0	0	0	0	0	0.629809	0.754334	0.873267	0.907695	0.90268	0	0	0.775033	0.815582	0.833182	0.581067	0.767785	0.861877	0.891704	0.641119	0	0.743858	0.888614	0.921547	0	0	0.716395	0	0.707325	0	0.745598	0.918086	0.951451	0.81966	0.843579	0.608011	0	0.757736	0.762144	0.856917	0	0	0.838578	0.854987	0.84691	0.762282	0.8411	0.859396	0.783506	0	0.828481	0.839815	0.810935	0.81624	0.706776	0.881154	0.830443	0.693346	0	0	0	0	0	0	0.855974	0.893172	0.905929	0.858349	0	0.778684	0	0	0.898339	0.81193	0.944762	0.788429	0	0	0	0.872719	0	0.793729	0	0.803936	0.760433	0.843467	0.905951	0.769578	0	0.924542	0.921142	0.676042	0.92027	0.874127	0.891915	0	0.640715	0.834947	0.840161	0	0	0.826649	0.806558	0.811232	0	0	0.831417	0.932485	0.965128	0	0	0.890445	0	0	0	0.838376	0.768819	0.825479	0.708735	0	0.53263	0	0.855072	0	0	0.832983	0.6331	0.849277	0.757155	0.701191	0.847952	0.741334	0.788908	0.671877	0.840954	0.862934	0.897012	0.949096
TCGA-49-AARE-01A	0	0	0.904097	0.811608	0	0	0.594965	0.680814	0.83752	0	0	0	0	0	0	0	0	0.590777	0.739443	0	0	0.68181	0.645003	0.833673	0	0	0	0	0	0	0	0	0	0	0	0	0	0	0	0	0	0	0	0	0	0	0	0	0	0	0	0	0	0	0	0	0	0.626442	0.62399	0.759046	0	0	0	0	0	0	0	0	0	0.84719	0.711017	0.881647	0	0	0.698158	0	0	0	0	0	0	0.721104	0.734279	0.862686	0.894116	0.90652	0	0	0.740005	0.803667	0.78588	0.47373	0.719438	0.820664	0.8444	0.647351	0	0.752183	0.875652	0.883582	0	0	0.655923	0	0.761725	0	0.790922	0.94434	0.962934	0.81478	0.842986	0	0	0.718422	0.757203	0.830686	0	0	0.887992	0.881657	0.800514	0.834351	0.85036	0.896163	0.818916	0	0.866151	0.888704	0.888195	0.848126	0.777289	0.892822	0.891526	0.655124	0	0	0	0.867697	0	0	0.908586	0.890259	0.735674	0	0	0	0	0.884244	0.834654	0.875336	0.936558	0.878082	0	0	0	0.854069	0	0.848019	0	0.782816	0	0.745068	0.649366	0	0	0	0.891805	0.844971	0.818969	0.842005	0.90651	0	0.676481	0.847559	0.884105	0.807463	0	0.747735	0.678079	0.804046	0	0	0.83998	0.867646	0.936878	0	0	0.861415	0	0	0	0.86919	0.845953	0.771172	0.6968	0	0.61973	0	0.773268	0	0	0.750858	0.681732	0.812659	0.721285	0.760602	0.836034	0.798564	0.810533	0.771168	0.873272	0.86665	0.897446	0.932783
TCGA-49-AARN-01A	0	0	0	0.827551	0	0	0.616041	0.690639	0.797786	0	0	0	0	0	0	0	0	0.663596	0.726817	0	0	0.632014	0	0.79619	0	0	0	0	0	0	0	0	0	0	0	0	0	0	0	0	0	0	0	0	0	0	0	0	0	0	0	0	0	0	0	0	0	0.640807	0.631696	0.772513	0	0	0	0	0	0	0	0	0	0.896983	0.803698	0.853209	0	0	0.750665	0	0	0	0	0	0	0.727567	0.701412	0.874217	0.889479	0.902267	0	0	0.773905	0.782074	0.795011	0.696974	0.722817	0.796828	0.817734	0	0	0.783342	0.868365	0.892204	0	0	0	0	0.732367	0	0.79306	0.907114	0.943166	0.891101	0.852881	0.608086	0	0.716716	0.777891	0.89085	0.709027	0.735556	0.881916	0.87777	0.800023	0.802402	0.835855	0.857093	0.853277	0	0.864316	0.88887	0.90828	0.799819	0.730657	0.863077	0.808796	0.670012	0	0	0	0	0	0	0.862081	0.877164	0.712473	0.863448	0	0	0	0.899616	0.896563	0	0.956609	0.822846	0	0	0	0.833546	0	0.826464	0	0.712812	0.802967	0.771002	0.72119	0.743234	0	0	0.922771	0.881167	0.820554	0.862149	0.942595	0	0.639115	0.838335	0.823582	0.846202	0	0.811194	0.795401	0.801501	0.784012	0	0.81817	0.884355	0.921872	0	0	0.869371	0	0	0.842574	0.887923	0.898228	0.851382	0.674785	0	0.841828	0.775837	0.894054	0	0	0.902769	0.5979	0.818326	0.786542	0.900026	0.875634	0.822701	0.815915	0.751085	0.902409	0.912581	0.923462	0.954493
TCGA-49-AARO-01A	0	0	0	0.816402	0	0	0	0	0.777548	0	0	0	0	0	0	0	0	0.684013	0.723231	0	0	0	0	0.696054	0	0	0	0	0	0	0	0	0	0	0	0	0	0	0	0	0	0	0	0	0	0	0	0	0	0	0	0	0	0	0	0	0	0	0.68491	0.817864	0	0	0	0	0	0	0	0	0	0.756071	0.754614	0.82631	0	0	0.758851	0	0	0	0	0.897107	0.781214	0.768079	0.680908	0.886785	0.910341	0.922156	0	0	0.652079	0.815027	0.774065	0.822972	0.739681	0.792013	0.801608	0	0	0.749268	0.841981	0.875289	0	0	0.714571	0	0.669288	0	0.782486	0.916721	0.936365	0.661174	0.795611	0	0	0.559008	0.746687	0.727656	0.711689	0.689812	0.863125	0.840456	0.778496	0.750366	0.785746	0.785964	0.863534	0	0.888871	0.925127	0.903368	0.708992	0.636271	0.83562	0.815	0.697339	0	0	0	0	0	0	0.867192	0.87815	0.70787	0.873966	0	0	0	0.904648	0.758018	0	0.900086	0.884736	0	0	0	0	0	0.864728	0	0.773905	0	0.781359	0.70514	0	0	0	0.89837	0.846165	0.826462	0.842513	0.877657	0	0.709966	0.837726	0.758488	0.79199	0	0.760186	0.802031	0.789188	0.796533	0	0.843888	0.87173	0.938863	0.826201	0	0.87356	0	0	0.81776	0.918591	0.89493	0.864726	0.882625	0	0.890538	0.846253	0.928395	0.91435	0	0.904901	0.562578	0.899946	0.908119	0.899875	0.908909	0.886476	0.872311	0.769223	0.931616	0.923234	0.942999	0.959925
TCGA-49-AARQ-01A	0	0	0.896569	0.749306	0	0	0.585613	0.739794	0.852479	0	0	0	0	0	0	0	0	0.710945	0.788866	0	0	0.708219	0.79272	0.862742	0	0	0	0	0	0	0	0	0	0	0	0	0	0	0	0	0	0	0	0	0	0	0	0	0	0	0	0	0	0	0	0	0	0.645939	0.638089	0.773932	0	0	0	0	0	0	0	0	0	0.847027	0.797453	0.833177	0	0	0	0	0	0	0	0	0	0.751129	0.781874	0.857286	0.840487	0.886168	0	0	0.723819	0.783951	0.826318	0.533513	0.774951	0.83752	0.862933	0.627511	0	0.760907	0.856261	0.872702	0	0	0	0	0.772923	0	0.759577	0.947529	0.953253	0.875067	0.913227	0.607334	0	0.744491	0.81833	0.928772	0.753578	0	0.839004	0.828044	0.816187	0.793957	0.857755	0.907921	0.837298	0.678863	0.865712	0.903804	0.93462	0.871221	0.833866	0.915215	0.889615	0.6694	0	0	0.766656	0.829696	0	0	0.778748	0.920437	0.760423	0.845161	0	0.838919	0	0.842326	0.88871	0.919061	0.962739	0.939522	0	0	0	0	0	0.696053	0	0.814671	0.766001	0.733658	0.836034	0.783036	0	0	0.915099	0.873026	0.904241	0.831619	0.874538	0	0.668443	0.83696	0.82526	0.902266	0	0.816549	0.692597	0.869734	0	0	0.847759	0.845927	0.943087	0	0	0.835913	0	0	0	0.830881	0.726966	0.797136	0.756695	0	0.521639	0	0.72164	0	0	0.703595	0.699585	0.817599	0.786105	0	0.785779	0	0.733419	0.706767	0.800422	0.813413	0.854189	0.911776
TCGA-49-AARR-01A	0	0	0	0.787834	0	0	0	0	0.667986	0	0	0	0	0	0	0	0	0	0.732879	0	0	0	0	0.707212	0	0	0	0	0	0	0	0	0	0	0	0	0	0	0	0	0	0	0	0	0	0	0	0	0	0	0	0	0	0	0	0	0	0	0	0.857528	0	0	0	0	0	0	0	0	0	0.741659	0.787763	0.817888	0	0	0.75257	0	0	0	0	0.865893	0.792988	0.66363	0.778776	0.905085	0.890996	0.90519	0	0	0.708479	0.844253	0.769633	0.765913	0.721816	0.758437	0.757894	0	0	0.767169	0.816104	0.791325	0	0	0.650847	0	0.741765	0	0.686814	0.873715	0.894185	0.623844	0.794011	0	0	0.594777	0.732949	0.778618	0.729043	0.700166	0.885027	0.84861	0.87431	0	0.712117	0.724292	0.807076	0	0.822073	0.859382	0.744338	0.687839	0.692945	0.749552	0.693978	0.754402	0	0	0	0	0	0	0.85035	0.917296	0.859174	0	0	0	0	0	0.861257	0	0.948984	0.865722	0	0	0	0	0	0.836971	0	0.775433	0	0.805656	0	0	0	0	0.89102	0.883336	0.835665	0.887664	0.817277	0	0.716243	0.876974	0.842538	0	0	0.731835	0.822652	0.7613	0.763005	0	0.862984	0.822741	0.924089	0.777868	0	0.893338	0	0.897184	0.899832	0.949247	0.962504	0.927431	0.95853	0.892311	0.964877	0.944749	0.954307	0.976521	0.934893	0.929542	0.945841	0.875561	0.926989	0.943788	0.961006	0.917409	0.927955	0.897684	0.952596	0.960354	0.957755	0.966433
TCGA-4B-A93V-01A	0	0	0	0.76766	0	0	0.625002	0.68451	0.847796	0	0	0	0	0	0	0	0	0.710099	0.753345	0	0	0.598263	0.711722	0.845028	0	0	0	0	0	0	0	0	0	0	0	0	0	0	0	0	0	0	0	0	0	0	0	0	0	0	0	0	0	0	0	0	0	0.629083	0.639626	0.758725	0	0	0	0	0	0	0	0	0	0.847109	0.815685	0.83927	0	0	0.675164	0	0	0	0	0	0	0.707503	0.759647	0.827097	0.869259	0.911887	0	0	0.738348	0.777289	0.823992	0.46695	0.766456	0.785031	0.851567	0.63657	0	0.744026	0.836481	0.884332	0	0	0	0	0	0	0.759653	0.919884	0.950909	0.816697	0.849576	0.589917	0	0.739069	0.836047	0.88497	0.748067	0	0.866303	0.887268	0.7865	0.822117	0.868284	0.900882	0.80306	0	0.854205	0.875675	0.890489	0.869333	0.817748	0.896027	0.900033	0.674214	0	0	0	0.815348	0	0	0.933995	0.856233	0.746392	0	0	0	0	0.898355	0.892079	0.867216	0.973455	0.855777	0	0	0	0	0	0.858118	0	0.761986	0.781621	0.851244	0.875022	0.753664	0	0	0.91714	0.882808	0.897833	0.794937	0.628379	0	0.679441	0.851996	0.818772	0.837122	0	0.810669	0.874611	0.864407	0	0	0.802889	0.880105	0.94222	0	0	0.878617	0	0	0	0.854395	0.877205	0.744312	0.712948	0	0.724524	0	0.857158	0	0	0.605787	0.689315	0.759433	0.684198	0.765667	0.848179	0.812873	0.789754	0.790687	0.87748	0.867651	0.895073	0.945298
TCGA-50-5044-01A	0	0	0	0.807983	0	0	0	0	0.768914	0	0	0	0	0	0	0	0	0.680681	0.718915	0	0	0	0	0.790847	0	0	0	0	0	0	0	0	0	0	0	0	0	0	0	0	0	0	0	0	0	0	0	0	0	0	0	0	0	0	0	0	0	0	0.713134	0.807058	0	0	0	0	0	0	0	0	0	0.773992	0.751987	0.869559	0	0	0.720353	0	0	0	0	0.859107	0.751362	0.749277	0.784137	0.897905	0.907485	0.922257	0	0	0.686556	0.808586	0.774164	0.847199	0.727945	0.804516	0.82792	0.651482	0	0.806196	0.82992	0.873635	0	0	0.692481	0	0	0	0.825568	0.918981	0.94841	0	0	0	0	0.593189	0.526412	0.822588	0	0.728457	0.879181	0.880428	0.77404	0.769333	0.802484	0.811249	0.802565	0	0.848525	0.887994	0.901071	0.728301	0.672493	0.842937	0.809144	0.785971	0	0	0	0	0	0	0	0.807343	0.816608	0	0	0	0	0	0.750152	0	0.834983	0	0	0	0	0	0	0.738239	0	0.859232	0	0	0.721547	0	0	0	0.898978	0.812485	0.883021	0.803538	0.649022	0	0.774719	0.855885	0.770363	0.818821	0	0.614344	0.81115	0.655285	0.837818	0	0.811624	0.877856	0.919674	0.82241	0	0.88696	0	0	0.849994	0.935344	0.895937	0.889967	0.802505	0	0.80906	0.862578	0.901113	0	0	0.880744	0.818391	0.850925	0.863544	0.919059	0.916744	0.886835	0.841798	0.833332	0.954055	0.927561	0.950182	0.967437
TCGA-50-5045-01A	0	0	0	0	0	0	0	0	0.75686	0	0	0	0	0	0	0	0	0	0.721726	0	0	0	0	0.767409	0	0	0	0	0	0	0	0	0	0	0	0	0	0	0	0	0	0	0	0	0	0	0	0	0	0	0	0	0	0	0	0	0	0	0.717665	0.83668	0	0	0	0	0	0	0	0	0	0.803242	0.746291	0.859899	0	0	0.6905	0	0	0	0	0.883156	0.755801	0.742136	0.740397	0.888333	0.905306	0.921092	0	0	0.72476	0.784349	0.544986	0.871178	0.738978	0.777023	0.817042	0.579438	0	0.784158	0.846768	0.831371	0	0	0.683709	0	0	0.68657	0.846053	0.924081	0.940569	0.751906	0	0	0	0.567206	0.439065	0.827369	0.771848	0.827037	0.845691	0.833677	0.835658	0.781156	0.78757	0.811835	0.868367	0.674251	0.906583	0.933814	0.892517	0.737027	0.665199	0.834948	0.796644	0.661161	0	0	0	0	0	0	0	0.82508	0.158577	0	0	0	0	0	0.746668	0	0.767386	0	0	0	0	0	0	0.754942	0	0.861427	0	0	0.738422	0	0	0	0.874786	0.748433	0.907962	0.835177	0.706077	0	0.740449	0.857459	0	0.721435	0	0.612307	0.767362	0.696955	0.807965	0	0.8265	0.84234	0.925781	0	0	0.903922	0	0.882161	0.770552	0.937572	0.896176	0.892947	0.798386	0	0.815453	0.852371	0.922933	0	0	0.824746	0.617568	0.841401	0.861257	0.95753	0.908896	0.851904	0.861249	0.843389	0.949039	0.920968	0.946945	0.955587
TCGA-50-5049-01A	0	0	0	0.846349	0	0	0	0.619332	0.808959	0	0	0	0	0	0	0	0	0.643916	0.703262	0	0	0	0	0.801258	0	0	0	0	0	0	0	0	0	0	0	0	0	0	0	0	0	0	0	0	0	0	0	0	0	0	0	0	0	0	0	0	0	0.64499	0.704027	0.790952	0	0	0	0	0	0	0	0	0	0.851083	0.807099	0.863784	0	0	0	0	0	0	0	0	0	0.700735	0.723014	0.846052	0.898357	0.909147	0	0	0.697047	0.83145	0.782621	0.694995	0.7532	0.801257	0.81046	0	0	0.778991	0.864828	0.863331	0	0	0.724536	0	0	0	0.785764	0.90526	0.934652	0.732785	0.789333	0	0	0.548914	0.674882	0.790006	0.704266	0.699702	0.873539	0.848795	0.764928	0.736284	0.772465	0.811644	0.856065	0.798562	0.921477	0.921994	0.849388	0.71004	0.717206	0.856728	0.77801	0.683871	0	0	0	0	0	0	0	0.89484	0.817152	0	0	0	0	0	0.726187	0	0.921736	0	0	0	0	0	0	0.708671	0	0.842891	0.817355	0	0	0	0	0	0.836538	0.84054	0.89953	0.810818	0.675465	0	0.670971	0.862067	0	0.876515	0	0.590498	0.76522	0.777626	0.812658	0	0.857843	0.861735	0.911105	0.842036	0	0.865849	0	0	0.833218	0.8792	0.891708	0.855174	0.585709	0	0.858041	0.769433	0.913883	0	0	0.893121	0.806632	0.802611	0.801675	0.851473	0.921206	0.880743	0.894462	0.661742	0.916117	0.928927	0.946402	0.96982
TCGA-50-5051-01A	0	0	0.896569	0.911662	0	0	0.604615	0.672462	0.851142	0	0	0	0	0	0	0	0	0.719274	0.756817	0	0	0.612072	0.638867	0.833208	0	0	0	0	0	0	0	0	0	0	0	0	0	0	0	0	0	0	0	0	0	0	0	0	0	0	0	0	0	0	0	0	0	0.616534	0.624876	0.739506	0	0	0	0	0	0	0	0	0	0.847948	0.795867	0.879477	0	0	0.788049	0	0	0	0	0	0	0.72388	0.718308	0.860291	0.887778	0.907301	0	0	0.778165	0.801371	0.818805	0.726775	0.744669	0.823333	0.862734	0.656076	0	0.764726	0.870505	0.911947	0	0	0	0	0.764005	0	0.771583	0.914161	0.941081	0.805811	0.860341	0.665674	0	0.739495	0.774917	0.87393	0	0	0.862113	0.849072	0.816911	0.809965	0.841637	0.873554	0.788751	0	0.85226	0.840802	0.870074	0.835264	0.729044	0.885389	0.817489	0.67243	0	0	0	0	0	0	0.916585	0.87272	0.746224	0.844112	0	0	0	0.84053	0.893887	0	0.973616	0.803843	0	0	0	0.875043	0	0.843489	0	0.737921	0.768547	0.839705	0.794188	0.765914	0	0	0.928968	0.854918	0.843411	0.782338	0.58875	0	0.674671	0.834321	0.818716	0.841828	0	0.84876	0.808152	0.849003	0	0	0.849915	0.857411	0.937595	0	0	0.902026	0	0	0.862562	0.852107	0.8699	0.841832	0.657357	0	0.811534	0.785278	0.916271	0	0	0.867428	0.651633	0.861598	0.817709	0.752012	0.866124	0.835581	0.796477	0.683168	0.878068	0.899148	0.909041	0.94085
TCGA-50-5055-01A	0	0	0	0	0	0	0	0	0.728235	0	0	0	0	0	0	0	0	0	0.733873	0	0	0	0	0.776793	0	0	0	0	0	0	0	0	0	0	0	0	0	0	0	0	0	0	0	0	0	0	0	0	0	0	0	0	0	0	0	0	0	0	0.729216	0.832	0	0	0	0	0	0	0	0	0	0.819617	0.765027	0.836725	0	0	0.687957	0	0	0	0	0.900968	0	0.68849	0.740397	0.877489	0.877511	0.918125	0	0	0.729039	0.787694	0.521123	0.805976	0.739556	0.758692	0.800573	0.635061	0	0.806262	0.792179	0.858692	0	0	0.711321	0	0	0	0.78047	0.903852	0.933557	0.74574	0.778595	0	0	0.563519	0.684553	0.754649	0.75965	0.842703	0.859413	0.857545	0.877322	0.719802	0.756199	0.785033	0.865947	0.680723	0.909202	0.929275	0.870819	0.673956	0.639071	0.822872	0.798215	0.666922	0	0	0	0	0	0	0.86153	0.829332	0.820885	0	0	0	0	0	0.736167	0	0.773314	0	0	0	0	0	0	0.728784	0	0.840351	0	0	0	0	0	0	0.884637	0.780654	0.906205	0.80172	0.690636	0	0.737526	0.85145	0	0.781715	0	0.608722	0.764465	0.698598	0.780434	0	0.85948	0.86688	0.907175	0.842129	0	0.873107	0	0.911022	0.775352	0.950704	0.877618	0.88282	0.804177	0.78999	0.907915	0.835509	0.929783	0	0.867918	0.872918	0.816908	0.815481	0.847101	0.960256	0.944596	0.904748	0.885252	0.811947	0.948422	0.931003	0.956645	0.963862
TCGA-50-5066-01A	0	0	0	0	0	0	0.610475	0.688953	0.836428	0	0	0	0	0	0	0	0	0.610829	0.716803	0	0	0.627995	0.710679	0.80292	0	0	0	0	0	0	0	0	0	0	0	0	0	0	0	0	0	0	0	0	0	0	0	0	0	0	0	0	0	0	0	0	0	0.623635	0.676237	0.789358	0	0	0	0	0	0	0	0	0	0.864438	0.700522	0.824963	0	0	0	0	0	0	0	0	0.779139	0.650335	0.687996	0.878053	0.89287	0.899559	0	0	0.744669	0.786823	0.784309	0.719034	0.709628	0.774644	0.816016	0.602408	0	0.793886	0.861652	0.857906	0	0	0.661754	0	0	0	0.808358	0.940276	0.961215	0.756896	0.660972	0	0	0.710593	0.690785	0.806032	0.800388	0.817532	0.882649	0.845909	0.822939	0.783933	0.856265	0.8997	0.877742	0.696191	0.911059	0.926	0.832593	0.857834	0.805519	0.891828	0.889358	0.609185	0	0	0.789196	0	0	0	0	0.766476	0.125669	0	0	0	0	0	0.720937	0	0.891653	0.866828	0	0	0	0	0	0.753394	0	0.912137	0.818175	0	0.731731	0	0	0	0.902974	0.835801	0	0.819125	0.749727	0	0.750844	0.872663	0	0.789175	0	0.76471	0.544508	0.732231	0	0	0.841093	0.864438	0.937525	0	0	0.833218	0	0	0.829704	0.883417	0.878225	0.79142	0.700011	0	0.346454	0	0.820872	0	0	0.832008	0.70524	0.795203	0.736264	0.753413	0.852246	0.797806	0.781555	0.715825	0.866359	0.863744	0.88882	0.93837
TCGA-50-5068-01A	0	0	0	0.856662	0	0	0.599063	0.675888	0.827835	0	0	0	0	0	0	0	0	0.632632	0.724047	0	0	0.625593	0.639219	0.808178	0	0	0	0	0	0	0	0	0	0	0	0	0	0	0	0	0	0	0	0	0	0	0	0	0	0	0	0	0	0	0	0	0	0.602382	0.687803	0.798033	0	0	0	0	0	0	0	0	0	0.891532	0.705729	0.858247	0	0	0	0	0	0	0	0	0.773576	0.648847	0.699502	0.841034	0.885116	0.895531	0	0	0.768302	0.79637	0.753727	0.733607	0.74261	0.802202	0.803473	0.605177	0	0.780589	0.88069	0.854648	0	0	0.760731	0	0	0	0.827602	0.941179	0.948768	0.711533	0.794346	0	0	0.694696	0.633824	0.87497	0.837552	0.79369	0.87768	0.847304	0.810722	0.699429	0.859342	0.891444	0.870896	0.743683	0.917183	0.932586	0.838986	0.84678	0.809946	0.892947	0.864981	0.603099	0	0	0.802632	0	0	0	0	0.718938	0.819566	0	0	0	0	0	0.705676	0	0.910082	0.846526	0	0	0	0.878633	0	0.704614	0	0.827445	0.794588	0	0.749385	0	0	0	0.861266	0.787655	0.813826	0.815087	0.721276	0	0.656395	0.840743	0.770536	0.727037	0	0.804112	0.770631	0.80579	0	0	0.851534	0.880743	0.952335	0	0	0.879447	0	0	0.849645	0.898792	0.868244	0.832063	0.731913	0	0.762765	0	0.793518	0	0	0.842636	0.720861	0.780298	0.735377	0.657785	0.868725	0.808772	0.799245	0.73801	0.868526	0.865406	0.873972	0.929186
TCGA-50-5072-01A	0	0	0.892146	0.913195	0	0	0	0.670198	0.857497	0	0	0	0	0	0	0	0	0.687161	0.76016	0	0	0.607706	0.632102	0.851934	0	0	0	0	0	0	0	0	0	0	0	0	0	0	0	0	0	0	0	0	0	0	0	0	0	0	0	0	0	0	0	0	0	0.635893	0.687922	0.750729	0	0	0	0	0	0	0	0	0	0.747554	0.8291	0.888453	0	0	0	0	0	0	0	0	0	0.646502	0.75644	0.842229	0.889223	0.919497	0	0	0.770113	0.834359	0.863611	0.489327	0.769058	0.836338	0.87866	0.647038	0	0.770736	0.85585	0.919753	0	0	0	0	0	0	0.754326	0.908386	0.951886	0.855452	0.90335	0.582295	0.711777	0.745791	0.807296	0.901727	0	0	0.861911	0.841381	0.812803	0.761226	0.840339	0.858032	0.818616	0	0.849013	0.833059	0.895312	0.820538	0.680432	0.894034	0.82799	0.697829	0	0	0.810464	0	0	0	0.800796	0.935643	0.78113	0.850165	0	0.834525	0	0.90109	0.888793	0.865048	0.953119	0.810623	0	0	0	0.851539	0	0.829665	0	0.77142	0.785306	0.867685	0.802761	0.723498	0	0	0.891738	0.834301	0.915564	0.833199	0.902866	0	0.678855	0.868317	0.801683	0	0	0.804763	0.68159	0.887677	0	0	0.831333	0.892115	0.957279	0	0	0.870242	0	0	0	0.874555	0.890517	0.807273	0.640356	0	0.677386	0	0.855428	0	0	0.751383	0.647809	0.847954	0.780601	0.771259	0.842031	0.831942	0.790991	0.607345	0.882301	0.875804	0.904601	0.954314
TCGA-50-5930-01A	0	0	0.891537	0.845953	0	0	0	0.597266	0.811606	0	0	0	0	0	0	0	0	0.630441	0.723611	0	0	0.613068	0	0.792379	0	0	0	0	0	0	0	0	0	0	0	0	0	0	0	0	0	0	0	0	0	0	0	0	0	0	0	0	0	0	0	0	0	0.63842	0.694026	0.776444	0	0	0	0	0	0	0	0	0	0.857154	0.872662	0.903874	0	0	0.662315	0	0	0	0	0	0	0.731769	0.719435	0.859505	0.904479	0.914326	0	0	0.778034	0.849397	0.834066	0.820265	0.765765	0.787699	0.838224	0	0	0.778839	0.819074	0.909591	0	0	0.665168	0	0.703502	0	0.719994	0.899909	0.927853	0.76348	0.87588	0.595634	0	0.757246	0.77728	0.898213	0.714865	0	0.880865	0.831998	0.823336	0.669515	0.800449	0.835395	0.839414	0	0.859614	0.865744	0.89688	0.771887	0.70714	0.86515	0.778063	0.68817	0	0	0	0	0	0	0.903958	0.842496	0.765501	0.851934	0	0	0	0	0.660275	0	0.93841	0.819821	0	0	0	0	0	0.810933	0	0.746961	0.782119	0.784465	0.76179	0.767047	0	0	0.882778	0.667676	0.841394	0.83093	0.801113	0	0.636676	0.877419	0.827781	0	0	0.758247	0.73381	0.853716	0.792369	0	0.862427	0.820653	0.923821	0	0	0.858142	0	0	0.847294	0.906067	0.926489	0.885907	0.593645	0	0.856128	0.857066	0.931301	0	0	0.894825	0.873059	0.861224	0.792059	0.855224	0.890012	0.884241	0.846032	0.75762	0.870381	0.925217	0.949837	0.956395
TCGA-50-5931-01A	0	0	0.793709	0.868391	0	0	0.693913	0.770646	0.870617	0	0	0	0	0	0	0	0.699403	0.617922	0.848661	0	0	0.682149	0.759443	0.905647	0	0	0	0	0	0	0	0	0	0	0	0	0	0	0	0	0	0	0	0	0	0	0	0	0	0	0	0	0	0	0	0	0	0.597661	0.593348	0.772655	0	0	0	0	0	0	0	0	0	0.855588	0.890625	0.896763	0	0	0.681532	0	0	0	0	0	0	0.651005	0.730492	0.851139	0.921684	0.917896	0	0	0.827528	0.876797	0.856538	0.733966	0.853764	0.89672	0.926964	0.595648	0	0.836151	0.900521	0.952845	0	0	0.741117	0	0	0	0.816365	0.949866	0.955662	0	0.756739	0	0	0.549654	0.651149	0.892071	0	0	0.711036	0.809044	0.849928	0.71079	0.779274	0.849206	0.729196	0	0.794741	0.818998	0.84577	0.798535	0.722064	0.867951	0.741885	0.783024	0	0	0	0	0	0	0.804255	0.903073	0.891312	0.772108	0	0.837199	0	0.897198	0.825672	0.832279	0.896412	0.811143	0	0	0	0	0	0.769735	0	0.784243	0.747238	0.816791	0.878356	0	0	0	0.871748	0.754513	0.937702	0.804426	0.819021	0	0.67588	0.809395	0.88602	0	0	0.896741	0.85646	0.86096	0	0.816447	0.88897	0.94284	0.929742	0	0	0.895127	0	0	0	0.880612	0.725934	0.755693	0.725887	0	0.622915	0	0.778788	0	0	0.739755	0.711229	0.806897	0.674914	0	0.732764	0.73678	0.794542	0.672224	0.845048	0.809351	0.866699	0.932378
TCGA-50-5932-01A	0	0	0.90781	0.920791	0	0	0	0.708317	0.83301	0	0	0	0	0	0	0	0	0.745287	0.7548	0	0	0.591354	0.641302	0.79353	0	0	0	0	0	0	0	0	0	0	0	0	0	0	0	0	0	0	0	0	0	0	0	0	0	0	0	0	0	0	0	0	0	0.630134	0.661817	0.836516	0	0	0	0	0	0	0	0	0	0.841664	0.871267	0.8854	0	0	0.73151	0	0	0	0	0	0	0.6483	0.734279	0.855845	0.884025	0.880408	0	0	0.717417	0.787893	0.836248	0.580743	0.799491	0.832454	0.87325	0.651706	0	0.807568	0.838392	0.905802	0	0	0.652863	0	0.766409	0	0.676184	0.891275	0.926874	0.85218	0.889507	0.649007	0	0.798544	0.800052	0.894743	0.683497	0	0.821131	0.808735	0.883305	0.673234	0.787221	0.857431	0.798262	0	0.843281	0.864119	0.87478	0.849934	0.797647	0.889657	0.867481	0.677132	0	0	0.788372	0	0	0	0.94902	0.943516	0.833617	0.848143	0	0.838469	0.951006	0	0.796667	0.818953	0.937579	0.887561	0	0	0	0.873109	0	0.788788	0	0.677059	0.769384	0.854352	0.893519	0.875269	0	0.916517	0.849258	0.881374	0.929983	0.902421	0.891364	0	0.59529	0.894334	0.815972	0	0	0.865034	0.875262	0.914356	0	0	0.87404	0.898217	0.978069	0	0	0.884357	0	0	0	0.862721	0.915711	0.837827	0.673187	0	0.818566	0.798905	0.843312	0	0	0.880098	0.795606	0.854418	0.703904	0.729217	0.859962	0.829924	0.847295	0.642049	0.858054	0.889043	0.91814	0.944233
TCGA-50-5933-01A	0	0	0	0.920949	0	0	0	0.690905	0.803477	0	0	0	0	0	0	0	0	0.710776	0.753659	0	0	0	0.640527	0.82944	0	0	0	0	0	0	0	0	0	0	0	0	0	0	0	0	0	0	0	0	0	0	0	0	0	0	0	0	0	0	0	0	0	0	0.675301	0.85476	0	0	0	0	0	0	0.841332	0	0	0.875309	0.853845	0.887142	0	0	0.740024	0	0	0	0	0	0	0.732589	0.687487	0.86829	0.908516	0.916034	0	0	0.827004	0.861753	0.866734	0.732015	0.780067	0.861265	0.900507	0.629909	0	0.764917	0.905746	0.915977	0	0	0.712543	0	0	0	0.725597	0.877256	0.93624	0.827542	0.837739	0	0	0.646659	0.721297	0.723522	0.699278	0	0.8332	0.7556	0.867834	0	0.750713	0.830392	0.83642	0	0.874793	0.863354	0.863954	0.760265	0.703816	0.862641	0.72072	0.68222	0	0	0	0	0	0	0.808049	0.914691	0.939304	0.938572	0	0	0	0	0.728809	0	0.923901	0.821422	0	0	0	0	0	0.84975	0	0.840717	0.775731	0	0	0	0	0	0.795513	0.786405	0.897325	0.778443	0.616201	0	0.676481	0.893555	0.741139	0	0	0.732764	0.516822	0.857939	0	0.843097	0.867089	0.831696	0.923031	0.829148	0	0.849356	0	0	0	0.908694	0.903983	0.893843	0.621577	0	0.837093	0.796596	0.917514	0	0	0.909198	0.849369	0.916555	0.832164	0.64368	0.875882	0.879612	0.891111	0.708228	0.898354	0.925343	0.934828	0.950959
TCGA-50-5935-01A	0	0	0.904319	0.914486	0	0	0.600148	0.672973	0.815086	0	0	0	0	0	0	0	0	0.772317	0.70937	0	0	0.62444	0	0.809857	0	0	0	0	0	0	0	0	0	0	0	0	0	0	0	0	0	0	0	0	0	0	0	0	0	0	0	0	0	0	0	0	0	0.640949	0.666903	0.759527	0	0	0	0	0	0	0	0	0	0.869307	0.86586	0.885309	0	0	0.795336	0	0	0	0	0	0	0.641049	0.690872	0.888199	0.919858	0.904611	0	0	0.716835	0.832027	0.845485	0.666238	0.766586	0.822875	0.854146	0	0	0.80444	0.85612	0.914419	0	0	0.655613	0	0.766277	0	0.714073	0.895451	0.933077	0.885666	0.850873	0.581687	0	0.724518	0.766452	0.86163	0.707423	0.746599	0.856366	0.85594	0.842624	0.663962	0.79179	0.824844	0.830687	0	0.85083	0.847768	0.868448	0.671798	0.578491	0.837888	0.770754	0.690785	0	0	0	0	0	0	0.863356	0.938304	0.834397	0.839214	0	0.841143	0	0	0.886051	0	0.941004	0.73165	0	0	0	0	0	0.806801	0	0.678362	0.773208	0.865088	0.74003	0.76414	0	0	0.871423	0.864867	0.820796	0.888486	0.865071	0	0.620032	0.841338	0.856381	0	0	0.89535	0.793171	0.847111	0.785035	0	0.881149	0.879402	0.933008	0.848031	0	0.85728	0	0	0.876693	0.924463	0.92365	0.851096	0.595813	0.808477	0.90407	0.852839	0.874899	0	0	0.899822	0.872963	0.867294	0.832655	0.838201	0.899806	0.884623	0.844542	0.655783	0.87808	0.91553	0.927967	0.957874
TCGA-50-5936-01A	0	0	0.900388	0.926426	0	0	0	0.672973	0.836216	0	0	0	0	0	0	0	0	0.717193	0.736663	0	0	0.602368	0.6544	0.832659	0	0	0	0	0	0	0	0	0	0	0	0	0	0	0	0	0	0	0	0	0	0	0	0	0	0	0	0	0	0	0	0	0	0.644922	0.683184	0.864298	0	0	0	0	0	0	0	0	0	0.849873	0.819803	0.897795	0	0	0.764061	0	0	0	0	0	0	0.65968	0.713078	0.846319	0.86687	0.906052	0	0	0.782823	0.843522	0.85057	0.539066	0.778632	0.839095	0.874255	0	0	0.714368	0.830198	0.926132	0	0	0	0	0	0	0.707226	0.910444	0.932914	0.793339	0.878138	0.575802	0	0.716865	0.826214	0.878125	0.726895	0	0.862072	0.829845	0.819233	0.678898	0.806368	0.849041	0.828721	0	0.873022	0.856763	0.89384	0.815812	0.684265	0.886578	0.78992	0.696353	0	0	0	0	0	0	0.920702	0.948804	0.88273	0.857408	0	0.814533	0	0	0.835125	0	0.926476	0.794511	0	0	0	0	0	0.803412	0	0.744664	0.801612	0.887002	0.745097	0.728701	0	0	0.881059	0.708127	0.928083	0.848443	0.868365	0	0.661892	0.877197	0.804557	0	0	0.801129	0.755177	0.852221	0	0	0.863054	0.88331	0.943418	0	0	0.855955	0	0	0	0.887723	0.92349	0.856434	0.663669	0	0.811738	0.776869	0.852087	0	0	0.9215	0.80834	0.868295	0.825862	0.65439	0.877203	0.869553	0.86173	0.740893	0.883093	0.897594	0.927411	0.953737
TCGA-50-5939-01A	0	0	0	0.835386	0	0	0	0.626013	0.778419	0	0	0	0	0	0	0	0	0.62369	0.729395	0	0	0.613645	0	0.796225	0	0	0	0	0	0	0	0	0	0	0	0	0	0	0	0	0	0	0	0	0	0	0	0	0	0	0	0	0	0	0	0	0	0	0.709837	0.76785	0	0	0	0	0	0	0	0	0	0.850848	0.830288	0.906789	0	0	0.655137	0	0	0	0	0	0	0.62063	0.684775	0.864229	0.867247	0.916277	0	0	0.72622	0.859569	0.849862	0.721411	0.719844	0.770284	0.864532	0.647273	0	0.74911	0.825383	0.919411	0	0	0	0	0	0	0.703748	0.884307	0.926915	0.81972	0.85432	0.599023	0	0.685494	0.708571	0.848532	0.702325	0.761151	0.878268	0.869368	0.832315	0.672011	0.782576	0.832334	0.831303	0	0.878883	0.899396	0.865338	0.766618	0.69936	0.863615	0.76562	0.6855	0	0	0	0	0	0	0.796287	0.86015	0.880726	0	0	0	0	0	0.714648	0	0.90328	0.848714	0	0	0	0	0	0.84367	0	0.795381	0.81383	0.792286	0	0	0	0	0.840612	0.733792	0.867824	0.811528	0.81018	0	0.706234	0.895012	0.757907	0	0	0.753276	0.766992	0.846894	0	0	0.846482	0.858929	0.924512	0.846874	0	0.842715	0	0	0	0.895374	0.934754	0.898495	0.579674	0	0.886057	0.853549	0.918664	0.910172	0	0.893373	0.843447	0.834056	0.779907	0.852357	0.91349	0.879021	0.871394	0.656599	0.893822	0.9357	0.949228	0.96608
TCGA-50-5941-01A	0	0	0	0.84355	0	0	0	0.616408	0.783156	0	0	0	0	0	0	0	0	0.73034	0.704026	0	0	0	0	0.756089	0	0	0	0	0	0	0	0	0	0	0	0	0	0	0	0	0	0	0	0	0	0	0	0	0	0	0	0	0	0	0	0	0	0	0.688867	0.769767	0	0	0	0	0	0	0	0	0	0.81951	0.849894	0.880392	0	0	0.69515	0	0	0	0	0	0	0.638962	0.718497	0.842133	0.886856	0.896678	0	0	0.708917	0.804434	0.806732	0.498531	0.727057	0.800173	0.831095	0	0	0.739429	0.859866	0.891274	0	0	0	0	0	0	0.709095	0.904836	0.932874	0.800396	0.892967	0.611962	0	0.688642	0.764372	0.773356	0.678702	0.737858	0.893577	0.903583	0.789016	0.743759	0.81635	0.842835	0.84829	0.758462	0.906985	0.924196	0.845507	0.811637	0.690309	0.882048	0.755835	0.650932	0	0	0	0	0	0	0.922211	0.863451	0.789022	0	0	0	0	0	0.709639	0	0.873091	0.836667	0	0	0	0	0	0.864803	0	0.815563	0.817538	0	0	0	0	0	0.83815	0.716934	0.873782	0.827203	0.806792	0	0.678265	0.884546	0.768619	0	0	0.561461	0.773195	0.754429	0	0	0.843603	0.84243	0.91968	0.845434	0	0.85251	0	0	0.855333	0.900057	0.918287	0.84412	0.63482	0	0.842824	0.829564	0.907391	0	0	0.908348	0.770257	0.865025	0.78037	0.851042	0.901668	0.882177	0.886162	0.679688	0.904603	0.921268	0.947592	0.959482
TCGA-50-5942-01A	0	0	0.914212	0.783897	0	0	0	0.706493	0.809213	0	0	0	0	0	0	0	0	0.773957	0.73699	0	0	0.592509	0	0.728137	0	0	0	0	0	0	0	0	0	0	0	0	0	0	0	0	0	0	0	0	0	0	0	0	0	0	0	0	0	0	0	0	0	0	0	0.763917	0	0	0	0	0	0	0.932046	0	0	0.857253	0.856632	0.855612	0	0	0.748195	0	0	0	0	0.852671	0	0.74324	0.690749	0.914992	0.926476	0.902885	0	0	0.835259	0.85379	0.881749	0.763162	0.835927	0.884714	0.863348	0	0	0.784786	0.81472	0.915488	0	0	0.786962	0.78235	0	0	0.688665	0.872767	0.894349	0.867485	0.842636	0.681188	0	0.726039	0.781865	0.894796	0.715903	0	0.832568	0.782434	0.825582	0	0.64832	0.773672	0.814728	0	0.825215	0.871891	0.822944	0.705217	0.591117	0.797983	0.728999	0.785241	0	0	0	0	0	0	0.838692	0.962671	0.823991	0.912229	0	0.815963	0.976747	0	0.785964	0	0.907647	0.648367	0	0	0	0	0	0.884067	0	0.658803	0.785908	0.851667	0.718657	0.718195	0	0.918074	0.919727	0.864387	0.614355	0.891819	0.907846	0	0.916129	0.849102	0.809064	0	0	0.878423	0.906167	0.903582	0.807245	0.908934	0.900802	0.925502	0.924406	0.817579	0	0.908555	0	0	0.869486	0.929692	0.964159	0.894938	0.803093	0.878959	0.908568	0.917471	0.872743	0	0	0.885107	0.836406	0.741061	0.854646	0.813348	0.919751	0.873262	0.868426	0.651745	0.906357	0.923176	0.932467	0.934626
TCGA-50-5944-01A	0	0	0.921088	0.839013	0	0	0	0.676023	0.797247	0	0	0	0	0	0	0	0	0.772789	0.74746	0	0	0	0	0.692936	0	0	0	0	0	0	0	0	0	0	0	0	0	0	0	0	0	0	0	0	0	0	0	0	0	0	0	0	0	0	0	0	0	0	0.703316	0.740641	0	0	0	0	0	0	0.848961	0	0	0.877194	0.8361	0.900638	0	0	0.763938	0	0	0	0	0	0	0.639862	0.767134	0.928595	0.919578	0.924182	0	0	0.830747	0.885839	0.894822	0.800046	0.829953	0.868644	0.906197	0	0	0.801296	0.873216	0.917845	0	0	0.76472	0.767308	0	0	0.711728	0.884173	0.917424	0.7341	0.838944	0.596494	0	0.690101	0.754431	0.87539	0	0	0.792119	0.774126	0.860061	0	0.676973	0.76028	0.642274	0	0.828238	0.844859	0.796503	0.727998	0.65438	0.773664	0.655006	0.792822	0	0	0	0	0	0	0.838692	0.968084	0.893187	0.937273	0	0.835454	0	0.91905	0.89853	0	0.925594	0.721357	0	0	0	0	0	0.895432	0	0.689523	0.762957	0.868884	0	0.747599	0	0.931303	0.893798	0.863034	0.83427	0.903857	0.866804	0	0.607234	0.853754	0.84731	0	0	0.888098	0.872916	0.914502	0.714294	0.823564	0.874773	0.885524	0.941501	0.806779	0	0.875102	0	0	0.855555	0.949805	0.949785	0.911517	0.481948	0.875155	0.885111	0.877003	0.902591	0	0	0.852192	0.730242	0.809374	0.8364	0.81424	0.899863	0.885594	0.888108	0.636077	0.897135	0.910666	0.926767	0.941468
TCGA-50-5946-01A	0	0	0.822259	0.862843	0	0	0.593814	0.761951	0.851092	0	0	0	0	0	0	0	0.716319	0.627125	0.819263	0	0	0.553337	0.750655	0.875625	0	0	0	0	0	0	0	0	0	0	0	0	0	0	0	0	0	0	0	0	0	0	0	0	0	0	0	0	0	0	0	0	0	0.622504	0.623768	0.827832	0	0	0	0	0	0	0	0	0	0.876194	0.880726	0.915665	0	0	0.74427	0	0	0	0	0	0	0.692598	0.769455	0.848204	0.872342	0.908979	0	0	0.778853	0.846393	0.865623	0.587658	0.785648	0.84693	0.897153	0.611407	0	0.778635	0.882438	0.929116	0	0	0	0	0.701237	0	0.728432	0.920505	0.942716	0.848212	0.875229	0	0	0.729114	0.796465	0.892182	0	0	0.789955	0.799983	0.880388	0.768054	0.819002	0.863514	0.786046	0	0.802004	0.847657	0.881699	0.85225	0.760562	0.898861	0.856712	0.728122	0	0	0.791834	0	0	0	0.873435	0.90164	0.912002	0.785146	0	0.76782	0.912237	0.894852	0.921011	0.753664	0.938914	0.923004	0	0	0	0	0	0.769055	0	0.751436	0.770352	0.820987	0.850726	0.779434	0	0	0.885257	0.708127	0.929159	0.911465	0.935158	0	0.642295	0.859014	0.912691	0	0	0.84879	0.913868	0.932686	0	0.822604	0.855656	0.925147	0.975547	0	0	0.888407	0	0	0	0.798623	0.699889	0.795267	0.728205	0	0	0	0.798609	0	0	0.789866	0.650257	0.857421	0.777558	0	0.800451	0.717506	0.761314	0.711008	0.840453	0.835747	0.902804	0.93057
TCGA-50-6590-01A	0	0	0.884634	0.815125	0	0	0	0.681405	0.852058	0	0	0	0	0	0	0	0	0.693499	0.76191	0	0	0.58258	0.633887	0.834228	0	0	0	0	0	0	0	0	0	0	0	0	0	0	0	0	0	0	0	0	0	0	0	0	0	0	0	0	0	0	0	0	0	0.639946	0.649783	0.856842	0	0	0	0	0	0	0	0	0	0.873242	0.832455	0.872369	0	0	0.703836	0	0	0	0	0	0	0.624893	0.721469	0.866529	0.889546	0.910053	0	0	0.771046	0.840306	0.860041	0.537082	0.743021	0.820286	0.888601	0.627996	0	0.741052	0.853193	0.899499	0	0	0	0	0	0	0.729804	0.918371	0.9523	0	0.80791	0	0	0.539161	0.779614	0.759096	0.708536	0	0.860588	0.876792	0.814169	0.760871	0.82808	0.870012	0.854532	0.757122	0.896357	0.916577	0.879451	0.872948	0.827051	0.890533	0.89138	0.679419	0	0	0	0	0	0	0	0.85159	0.293402	0.859076	0	0	0	0	0.74368	0	0.880508	0	0	0	0	0	0	0.873679	0	0.870867	0.818084	0	0	0	0	0	0.834633	0.774805	0.920218	0.78698	0.638987	0	0.719268	0	0	0	0	0.602134	0.773457	0.804603	0	0	0.796745	0.854818	0.911226	0	0	0.901178	0	0	0	0.864377	0.846612	0.817826	0.658281	0	0.673257	0.692147	0.871321	0	0	0.87264	0.62517	0.822247	0.811039	0.779468	0.849386	0.844903	0.795168	0.742505	0.86589	0.878001	0.909788	0.952577
TCGA-50-6591-01A	0	0	0.757966	0.872111	0	0	0.688503	0.74932	0.860322	0	0	0	0	0	0	0	0.610073	0.817343	0.831893	0	0	0.669323	0.797535	0.892926	0	0	0	0	0	0	0	0	0	0	0	0	0	0	0	0	0	0	0	0	0	0	0	0	0	0	0	0	0	0	0	0	0	0.642082	0.625096	0.881013	0	0	0	0	0	0	0.84717	0	0	0.798815	0.918485	0.92373	0	0	0.673634	0	0	0	0	0	0	0.697127	0.517453	0.862406	0.928685	0.945134	0	0	0.906596	0.925008	0.961925	0.529814	0.917413	0.989698	0.985151	0.529632	0	0.891592	0.928348	0.978084	0	0	0.834845	0.744512	0	0.666558	0.851943	0.967089	0.962876	0	0	0	0	0	0	0.380347	0	0	0	0	0.76158	0	0.657847	0.740965	0	0	0.643837	0	0.759648	0.640324	0.634612	0.683917	0.677325	0	0	0	0	0	0	0	0	0.69416	0.578379	0.938249	0	0	0	0	0.69867	0	0.815421	0	0	0	0	0	0	0.904778	0	0	0.648807	0.707747	0.691712	0	0	0	0.755542	0	0	0.646894	0.787224	0	0.608265	0	0.884947	0	0	0.668241	0.751505	0.832442	0	0	0.771886	0.814385	0.873754	0	0	0.89964	0	0	0	0.702291	0.821667	0.795519	0.721622	0	0	0	0.792082	0	0	0.751208	0.722328	0	0	0	0.64924	0	0.691971	0	0.766211	0.770926	0.805718	0.912789
TCGA-50-6592-01A	0	0	0.858554	0.798334	0	0	0.626874	0.671573	0.860774	0	0	0	0	0	0	0	0	0.689367	0.772007	0	0	0.614624	0.712675	0.858786	0	0	0	0	0	0	0	0	0	0	0	0	0	0	0	0	0	0	0	0	0	0	0	0	0	0	0	0	0	0	0	0	0	0.605924	0.646805	0.846413	0	0	0	0	0	0	0	0	0	0.89775	0.853512	0.879805	0	0	0.691875	0	0	0	0	0	0	0.620266	0.739172	0.844914	0.879691	0.904831	0	0	0.741772	0.853976	0.846871	0.546177	0.750777	0.840805	0.881133	0.645054	0	0.742179	0.847746	0.906146	0	0	0	0	0	0	0.722709	0.910307	0.944994	0.759101	0.901625	0.665712	0	0.763747	0.813373	0.927805	0.690448	0	0.832139	0.835646	0.831054	0	0.812923	0.852979	0.836463	0.699134	0.890535	0.874438	0.856785	0.823485	0.677136	0.883077	0.799569	0.639795	0	0	0	0	0	0	0.919459	0.85433	0.891878	0.841388	0	0.806161	0	0	0.700463	0	0.902665	0.81045	0	0	0	0	0	0.797404	0	0.796159	0.786866	0.856687	0.732591	0.756857	0	0	0.884517	0.742433	0.876235	0.801184	0.87394	0	0.649912	0	0.874415	0	0	0.714729	0.72505	0.841396	0	0	0.861735	0.865104	0.932662	0	0	0.892906	0	0	0	0.8766	0.832027	0.857378	0.677915	0	0.770268	0.746771	0.85957	0	0	0.86335	0.618489	0.876711	0.814386	0.684572	0.861606	0.864497	0.77783	0.64574	0.886032	0.886177	0.926711	0.954607
TCGA-50-6593-01A	0	0	0	0.774711	0	0	0	0	0.759133	0	0	0	0	0	0	0	0	0.681448	0.739492	0	0	0	0	0.764156	0	0	0	0	0	0	0	0	0	0	0	0	0	0	0	0	0	0	0	0	0	0	0	0	0	0	0	0	0	0	0	0	0	0	0.723185	0.79537	0	0	0	0	0	0	0	0	0	0.813202	0.889433	0.850029	0	0	0.809782	0	0	0	0	0	0	0.718651	0.685427	0.887781	0.899979	0.927481	0	0	0.748568	0.85879	0.884777	0.765704	0.766474	0.819859	0.84425	0.650731	0	0.754681	0.834809	0.873926	0	0	0	0	0.694571	0	0.740973	0.90847	0.934482	0.661428	0.864987	0	0	0.688818	0.772526	0.741103	0.696278	0.720981	0.889149	0.86489	0.789171	0.709081	0.794253	0.803297	0.847282	0	0.871433	0.887489	0.902557	0.710808	0.611382	0.845441	0.800673	0.739512	0	0	0	0	0	0	0.864798	0.8999	0.857789	0	0	0	0	0.903768	0.71869	0	0.964199	0.859921	0	0	0	0	0	0.861819	0	0.791149	0	0.777586	0	0	0	0	0.915973	0.865772	0.807778	0.847715	0.604595	0	0.683472	0.822479	0.712928	0.879223	0	0.555557	0.71143	0.817369	0.779064	0	0.862194	0.890925	0.936282	0.831107	0	0.860943	0	0	0.85677	0.93656	0.92459	0.876576	0.577165	0	0.860873	0.789368	0.924072	0	0	0.913118	0.865005	0.876711	0.825225	0.82448	0.891323	0.877101	0.867674	0.740312	0.917962	0.929649	0.941438	0.956062
TCGA-50-6594-01A	0	0	0.895625	0.805782	0	0	0.592254	0.679489	0.835224	0	0	0	0	0	0	0	0	0.720602	0.758058	0	0	0	0.620057	0.830753	0	0	0	0	0	0	0	0	0	0	0	0	0	0	0	0	0	0	0	0	0	0	0	0	0	0	0	0	0	0	0	0	0	0	0.659018	0.881069	0	0	0	0	0	0	0	0	0	0.803948	0.869781	0.845937	0	0	0	0	0	0	0	0	0	0.728056	0.735244	0.84242	0.885448	0.886155	0	0	0.75811	0.804017	0.859812	0.471839	0.725315	0.818669	0.888088	0	0	0.763617	0.85093	0.923564	0	0	0.656538	0	0	0	0.750404	0.920404	0.953521	0.75079	0.909504	0.596665	0	0.766918	0.805639	0.894067	0.685814	0	0.856709	0.852028	0.789713	0.769451	0.854309	0.897632	0.827829	0	0.893704	0.88571	0.86515	0.871596	0.816946	0.909063	0.891355	0.675973	0	0	0.765014	0	0	0	0.826027	0.907533	0.81273	0	0	0	0	0	0.725121	0	0.945029	0.853098	0	0	0	0.855315	0	0.844571	0	0.809182	0.787461	0	0.724359	0.774856	0	0	0.857217	0.695112	0.905376	0.781877	0.610548	0	0.711337	0.894722	0.8368	0	0	0.764026	0.763322	0.81354	0	0	0.809835	0.882353	0.911297	0	0	0.927814	0	0	0	0.88576	0.8883	0.75672	0.758459	0	0.511054	0	0.765311	0	0	0.643503	0.68584	0.771642	0.753628	0.687907	0.856224	0.74248	0.760189	0.67485	0.849453	0.859939	0.88921	0.938634
