## Supplementary material for "Developmental Deconvolution for Classification of Cancer Origin": Table S4: Developmental Component Scores by sample, and order of developmental components on figures (part 7 of 14)

### Sheet: full_DC (continued)
	10.5-Retina_trajectory	13.5-Ependymal_cell_trajectory	11.5-Ependymal_cell_trajectory	9.5-Ependymal_cell_trajectory	13.5-Neuron_progenitor_trajectory	12.5-Neuron_progenitor_trajectory	11.5-Neuron_progenitor_trajectory	10.5-Neuron_progenitor_trajectory	9.5-Neuron_progenitor_trajectory	13.5-Inhibitory_neuron_trajectory	12.5-Inhibitory_neuron_trajectory	11.5-Inhibitory_neuron_trajectory	10.5-Inhibitory_neuron_trajectory	9.5-Inhibitory_neuron_trajectory	13.5-Neural_epithelial_trajectory	12.5-Neural_epithelial_trajectory	11.5-Neural_epithelial_trajectory	10.5-Neural_epithelial_trajectory	9.5-Neural_epithelial_trajectory	13.5-Oligodendrocyte_trajectory	12.5-Oligodendrocyte_trajectory	11.5-Oligodendrocyte_trajectory	10.5-Oligodendrocyte_trajectory	9.5-Oligodendrocyte_trajectory	13.5-Excitatory_neuron_trajectory	12.5-Excitatory_neuron_trajectory	11.5-Excitatory_neuron_trajectory	10.5-Excitatory_neuron_trajectory	9.5-Excitatory_neuron_trajectory	13.5-Granule_neuron_trajectory	12.5-Granule_neuron_trajectory	11.5-Granule_neuron_trajectory	10.5-Granule_neuron_trajectory	13.5-Cholinergic_neuron_trajectory	12.5-Cholinergic_neuron_trajectory	11.5-Cholinergic_neuron_trajectory	10.5-Cholinergic_neuron_trajectory	9.5-Cholinergic_neuron_trajectory	13.5-Enteric_neuron_trajectory_1	12.5-Enteric_neuron_trajectory_1	11.5-Enteric_neuron_trajectory_1	10.5-Enteric_neuron_trajectory_1	9.5-Enteric_neuron_trajectory_1	13.5-Olfactory_sensory_neuron_trajectory	12.5-Olfactory_sensory_neuron_trajectory	11.5-Olfactory_sensory_neuron_trajectory	10.5-Olfactory_sensory_neuron_trajectory	12.5-Shisa6_positive_neuron_trajectory	11.5-Shisa6_positive_neuron_trajectory	10.5-Shisa6_positive_neuron_trajectory	13.5-Enteric_neuron_trajectory_2	12.5-Enteric_neuron_trajectory_2	11.5-Enteric_neuron_trajectory_2	10.5-Enteric_neuron_trajectory_2	9.5-Enteric_neuron_trajectory_2	13.5-Ganglion_neuron_trajectory	12.5-Ganglion_neuron_trajectory	11.5-Ganglion_neuron_trajectory	10.5-Ganglion_neuron_trajectory	9.5-Ganglion_neuron_trajectory	11.5-Olfactory_ensheathing_cell_trajectory	10.5-Olfactory_ensheathing_cell_trajectory	13.5-Pdgfra_positive_glia_trajectory	11.5-Pdgfra_positive_glia_trajectory	12.5-Schwann_cell_and_Enteric_glia_trajectory_2	11.5-Schwann_cell_and_Enteric_glia_trajectory_2	10.5-Schwann_cell_and_Enteric_glia_trajectory_2	9.5-Schwann_cell_and_Enteric_glia_trajectory_2	12.5-PNS_glia_precursor_cell_trajectory	11.5-PNS_glia_precursor_cell_trajectory	10.5-PNS_glia_precursor_cell_trajectory	9.5-PNS_glia_precursor_cell_trajectory	13.5-Schwann_cell_and_Enteric_glia_trajectory_1	12.5-Schwann_cell_and_Enteric_glia_trajectory_1	11.5-Schwann_cell_and_Enteric_glia_trajectory_1	10.5-Schwann_cell_and_Enteric_glia_trajectory_1	13.5-Cardiac_muscle_trajectory	12.5-Cardiac_muscle_trajectory	11.5-Cardiac_muscle_trajectory	10.5-Cardiac_muscle_trajectory	9.5-Cardiac_muscle_trajectory	13.5-Intermediate_mesoderm_trajectory	12.5-Intermediate_mesoderm_trajectory	11.5-Intermediate_mesoderm_trajectory	10.5-Intermediate_mesoderm_trajectory	9.5-Intermediate_mesoderm_trajectory	13.5-Chondrocyte_trajectory	12.5-Chondrocyte_trajectory	11.5-Chondrocyte_trajectory	10.5-Chondrocyte_trajectory	9.5-Chondrocyte_trajectory	13.5-Osteoblast_trajectory	11.5-Osteoblast_trajectory	10.5-Osteoblast_trajectory	9.5-Osteoblast_trajectory	13.5-Skeletal_muscle_trajectory	12.5-Skeletal_muscle_trajectory	11.5-Skeletal_muscle_trajectory	10.5-Skeletal_muscle_trajectory	9.5-Skeletal_muscle_trajectory	13.5-Connective_tissue_trajectory	12.5-Connective_tissue_trajectory	11.5-Connective_tissue_trajectory	10.5-Connective_tissue_trajectory	13.5-Limb_mesenchyme_trajectory	12.5-Limb_mesenchyme_trajectory	11.5-Limb_mesenchyme_trajectory	10.5-Limb_mesenchyme_trajectory	9.5-Limb_mesenchyme_trajectory	10.5-Placenta_endodermal_trajectory	9.5-Placenta_endodermal_trajectory	13.5-Hepatocyte_trajectory	12.5-Hepatocyte_trajectory	11.5-Hepatocyte_trajectory	10.5-Hepatocyte_trajectory	9.5-Hepatocyte_trajectory	13.5-Megakaryocyte_trajectory	12.5-Megakaryocyte_trajectory	11.5-Megakaryocyte_trajectory	10.5-Megakaryocyte_trajectory	9.5-Megakaryocyte_trajectory	11.5-primitive_erythroid_trajectory	10.5-primitive_erythroid_trajectory	9.5-primitive_erythroid_trajectory	13.5-White_blood_cell_trajectory	12.5-White_blood_cell_trajectory	11.5-White_blood_cell_trajectory	10.5-White_blood_cell_trajectory	9.5-White_blood_cell_trajectory	13.5-Definitive_erythroid_trajectory	12.5-Definitive_erythroid_trajectory	11.5-Definitive_erythroid_trajectory	10.5-Definitive_erythroid_trajectory	9.5-Definitive_erythroid_trajectory	13.5-Primordial_germ_cell_trajectory	12.5-Primordial_germ_cell_trajectory	11.5-Primordial_germ_cell_trajectory	10.5-Primordial_germ_cell_trajectory	9.5-Primordial_germ_cell_trajectory	13.5-Urothelium_trajectory	11.5-Urothelium_trajectory	10.5-Urothelium_trajectory	9.5-Urothelium_trajectory	11.5-Apical_ectodermal_ridge_trajectory	10.5-Apical_ectodermal_ridge_trajectory	9.5-Apical_ectodermal_ridge_trajectory	13.5-Stomach_epithelial_trajectory	12.5-Stomach_epithelial_trajectory	11.5-Stomach_epithelial_trajectory	10.5-Stomach_epithelial_trajectory	9.5-Stomach_epithelial_trajectory	11.5-Lung_epithelial_trajectory	10.5-Lung_epithelial_trajectory	12.5-Retina_epithelial_trajectory	13.5-Renal_epithelial_trajectory	11.5-Renal_epithelial_trajectory	10.5-Renal_epithelial_trajectory	9.5-Renal_epithelial_trajectory	13.5-Olfactory_epithelial_trajectory	12.5-Olfactory_epithelial_trajectory	11.5-Olfactory_epithelial_trajectory	10.5-Olfactory_epithelial_trajectory	9.5-Olfactory_epithelial_trajectory	13.5-Midgut_Hindgut_epithelial_trajectory	11.5-Midgut_Hindgut_epithelial_trajectory	10.5-Midgut_Hindgut_epithelial_trajectory	9.5-Midgut_Hindgut_epithelial_trajectory	13.5-Pericardium_trajectory	12.5-Pericardium_trajectory	11.5-Pericardium_trajectory	10.5-Pericardium_trajectory	12.5-Auditory_epithelial_trajectory	11.5-Auditory_epithelial_trajectory	10.5-Auditory_epithelial_trajectory	9.5-Auditory_epithelial_trajectory	13.5-Branchial_arch_epithelial_trajectory	12.5-Branchial_arch_epithelial_trajectory	11.5-Branchial_arch_epithelial_trajectory	10.5-Branchial_arch_epithelial_trajectory	9.5-Branchial_arch_epithelial_trajectory	13.5-Epidermis_trajectory	12.5-Epidermis_trajectory	11.5-Epidermis_trajectory	10.5-Epidermis_trajectory	9.5-Epidermis_trajectory	13.5-Lymphatic_endothelial_trajectory	12.5-Lymphatic_endothelial_trajectory	11.5-Lymphatic_endothelial_trajectory	10.5-Lymphatic_endothelial_trajectory	13.5-Endocardium_trajectory	12.5-Endocardium_trajectory	11.5-Endocardium_trajectory	10.5-Endocardium_trajectory	9.5-Endocardium_trajectory	13.5-Arterial_endothelial_trajectory	12.5-Arterial_endothelial_trajectory	11.5-Arterial_endothelial_trajectory	10.5-Arterial_endothelial_trajectory	9.5-Arterial_endothelial_trajectory	13.5-Liver_endothelial_trajectory	12.5-Liver_endothelial_trajectory	11.5-Liver_endothelial_trajectory	10.5-Liver_endothelial_trajectory	9.5-Liver_endothelial_trajectory	13.5-Brain_endothelial_trajectory	12.5-Brain_endothelial_trajectory	11.5-Brain_endothelial_trajectory	10.5-Brain_endothelial_trajectory	9.5-Brain_endothelial_trajectory	13.5-Venous_and_capillary_endothelial_trajectory	12.5-Venous_and_capillary_endothelial_trajectory	11.5-Venous_and_capillary_endothelial_trajectory	10.5-Venous_and_capillary_endothelial_trajectory	9.5-Venous_and_capillary_endothelial_trajectory
TCGA-50-6595-01A	0	0	0.904429	0.809742	0	0	0	0	0.785404	0	0	0	0	0	0	0	0	0.738926	0.725685	0	0	0	0	0.80441	0	0	0	0	0	0	0	0	0	0	0	0	0	0	0	0	0	0	0	0	0	0	0	0	0	0	0	0	0	0	0	0	0	0	0.709837	0.748288	0	0	0	0	0	0	0	0	0	0.769348	0.801795	0.887116	0	0	0.70162	0	0	0	0	0	0	0.726084	0.696744	0.870693	0.911521	0.923129	0	0	0.778779	0.859439	0.876393	0.789621	0.795009	0.823028	0.891116	0.658186	0	0.753775	0.869288	0.902403	0	0	0.723241	0	0	0	0.73428	0.911268	0.934915	0	0.770972	0	0	0.607887	0.702979	0.796155	0	0	0.850521	0.830789	0.839783	0	0.754837	0.802586	0.772994	0	0.830056	0.852684	0.901694	0.711302	0.660757	0.830447	0.781608	0.766303	0	0	0	0	0	0	0.828111	0.90534	0.324089	0	0	0	0	0	0.747549	0	0.909688	0	0	0	0	0	0	0.713143	0	0.834924	0.798961	0.800932	0	0	0	0	0.875363	0.728721	0.8744	0.81064	0.632028	0	0.716243	0.850074	0.75575	0	0	0.564292	0.81778	0.818581	0.802702	0.842646	0.852553	0.876316	0.899771	0.836893	0	0.847888	0	0	0.866986	0.896531	0.916593	0.908116	0.593097	0.803161	0.862573	0.84889	0.940301	0	0	0.899606	0.86231	0.855864	0.789866	0.796746	0.910532	0.902514	0.865246	0.747784	0.93392	0.943053	0.9562	0.9661
TCGA-50-6597-01A	0	0	0.876516	0.83331	0	0	0	0.627027	0.805459	0	0	0	0	0	0	0	0	0.681906	0.772871	0	0	0.625019	0	0.732136	0	0	0	0	0	0	0	0	0	0	0	0	0	0	0	0	0	0	0	0	0	0	0	0	0	0	0	0	0	0	0	0	0	0.698951	0.667339	0.812335	0	0	0	0	0	0	0	0	0	0.817933	0.773051	0.809102	0	0	0.758721	0	0	0	0	0.803614	0.842068	0.675343	0.781619	0.898505	0.873422	0.908303	0	0	0.741855	0.735884	0.746971	0.845217	0.728654	0.740376	0.817892	0.656502	0	0.794311	0.847258	0.837249	0	0	0.648953	0	0.812355	0	0.842649	0.948372	0.956552	0.854719	0.848281	0.616286	0.762794	0.741878	0.808441	0.910636	0.779257	0.74064	0.85433	0.863037	0.873454	0.838027	0.844883	0.874224	0.869117	0.701396	0.891867	0.909311	0.873948	0.76023	0.621099	0.87261	0.831532	0.704963	0	0	0	0	0	0	0.911109	0.777598	0.85842	0	0	0	0	0.827597	0.813086	0.865643	0.952677	0.852605	0	0	0	0	0	0.735322	0	0.750332	0	0.788654	0.66006	0.782592	0	0	0.921598	0.850219	0.829422	0.833884	0.796058	0	0.720964	0.831464	0.749534	0.64536	0	0.85427	0.807262	0.739914	0.786482	0	0.841979	0.899603	0.934148	0	0	0.814452	0	0	0.820155	0.912363	0.86011	0.87302	0.68121	0	0.751553	0	0.871221	0	0	0.818352	0.723416	0	0.83032	0.805968	0.8557	0.827212	0.809667	0.745872	0.846172	0.880672	0.90607	0.934274
TCGA-50-6673-01A	0	0	0.86726	0.797294	0	0	0	0.620925	0.82038	0	0	0	0	0	0	0	0	0.731071	0.740198	0	0	0.613316	0	0.728714	0	0	0	0	0	0	0	0	0	0	0	0	0	0	0	0	0	0	0	0	0	0	0	0	0	0	0	0	0	0	0	0	0	0	0.688159	0.743247	0	0	0	0	0	0	0	0	0	0.84491	0.864769	0.903895	0	0	0.746595	0	0	0	0	0	0	0.66363	0.666332	0.873052	0.896403	0.905356	0	0	0.727202	0.832865	0.847602	0.689817	0.744787	0.833587	0.843274	0	0	0.736672	0.840639	0.912101	0	0	0.659628	0	0.668819	0	0.706695	0.891686	0.921591	0.876565	0.855503	0.563426	0	0.721211	0.755754	0.88067	0.742428	0	0.87726	0.855595	0.856982	0	0.724289	0.823533	0.797183	0	0.842512	0.853993	0.881618	0.6994	0.634154	0.807314	0.785348	0.767714	0	0	0	0	0	0	0.865423	0.945862	0.897877	0.833983	0	0.834711	0	0	0.883808	0	0.93664	0.751382	0	0	0	0.869651	0	0.900561	0	0.709297	0.807834	0.787914	0.760645	0.735048	0	0	0.900306	0.696852	0.84311	0.913306	0.833998	0	0.651382	0.865414	0.853975	0	0	0.856694	0.814127	0.880703	0.754447	0	0.885228	0.890971	0.93549	0.818607	0	0.838318	0	0	0.802138	0.929098	0.95815	0.896946	0.58918	0.8689	0.891345	0.869236	0.922999	0	0	0.884661	0.862885	0.828303	0.896573	0.84374	0.915641	0.890226	0.901026	0.663273	0.904966	0.923556	0.945697	0.962553
TCGA-50-7109-01A	0	0	0.815585	0.904113	0	0	0.661876	0.754193	0.869516	0	0	0	0	0	0	0	0	0.638561	0.799092	0	0	0.583162	0.790393	0.868841	0	0	0	0	0	0	0	0	0	0	0	0	0	0	0	0	0	0	0	0	0	0	0	0	0	0	0	0	0	0	0	0	0	0.594848	0.600315	0.805137	0	0	0	0	0	0	0	0	0	0.892883	0.876872	0.89784	0	0	0.65224	0	0	0	0	0	0	0.624544	0.723014	0.853744	0.888697	0.901675	0	0	0.779775	0.841212	0.873847	0.539066	0.802659	0.856847	0.892624	0.64813	0	0.83011	0.88297	0.935782	0	0	0.661026	0	0	0	0.728709	0.905612	0.940297	0.808024	0.857987	0	0	0.679061	0.817374	0.892896	0.754774	0	0.825601	0.76031	0.882978	0	0.786671	0.853653	0.785487	0	0.850387	0.856694	0.915345	0.82353	0.754705	0.884233	0.77865	0.666295	0	0	0	0	0	0	0.860791	0.93266	0.758175	0.837619	0	0	0	0	0.707779	0.837998	0.95532	0.776205	0	0	0	0	0	0.912532	0	0.793018	0.747238	0.87099	0.855136	0.745873	0	0	0.891514	0.777034	0.759965	0.853077	0.643758	0	0.552303	0.864678	0.867847	0	0	0.722362	0.835785	0.876367	0	0	0.87764	0.879515	0.925946	0	0	0.888969	0	0	0	0.893861	0.838178	0.823538	0.676622	0	0.732296	0.734413	0.825468	0	0	0.898589	0.642748	0.883323	0.789813	0.690115	0.873302	0.840317	0.729815	0.750928	0.87775	0.881966	0.904467	0.946101
TCGA-50-8457-01A	0	0	0	0.838592	0	0	0	0.603947	0.795227	0	0	0	0	0	0	0	0	0.674307	0.7254	0	0	0.626378	0	0.72701	0	0	0	0	0	0	0	0	0	0	0	0	0	0	0	0	0	0	0	0	0	0	0	0	0	0	0	0	0	0	0	0	0	0	0.720893	0.806102	0	0	0	0	0	0	0	0	0	0.792491	0.872036	0.870103	0	0	0.774935	0	0	0	0	0.903739	0	0.646362	0.680908	0.873515	0.897025	0.911353	0	0	0.747295	0.86156	0.859251	0.662827	0.708328	0.830754	0.83857	0	0	0.783535	0.843385	0.900075	0	0	0	0	0	0	0.655673	0.864062	0.918283	0.755186	0.850703	0.602204	0	0.64747	0.745231	0.826155	0.699009	0.757243	0.823908	0.816887	0.882154	0	0.702465	0.789795	0.855595	0.698291	0.865	0.887092	0.880188	0.690893	0.580624	0.811608	0.792827	0.72927	0	0	0	0	0	0	0.873601	0.916484	0.853793	0.846431	0	0	0	0	0.747695	0	0.95419	0.77295	0	0	0	0	0	0.810574	0	0.735454	0	0.812689	0	0	0	0	0.871206	0.847794	0.87864	0.848821	0.818039	0	0.646161	0.867957	0.816595	0	0	0.519659	0.767913	0.829663	0.831821	0.90222	0.864504	0.819668	0.901458	0.903183	0	0.846898	0	0	0.876693	0.955879	0.963546	0.885631	0.774716	0.850609	0.92054	0.941586	0.92488	0.962207	0.84033	0.96606	0.945816	0.890206	0.887272	0.89886	0.953581	0.883218	0.924883	0.739491	0.911219	0.933025	0.940086	0.964778
TCGA-50-8459-01A	0	0	0	0.83817	0	0	0	0	0.693585	0	0	0	0	0	0	0	0	0	0.761834	0	0	0	0	0.630056	0	0	0	0	0	0	0	0	0	0	0	0	0	0	0	0	0	0	0	0	0	0	0	0	0	0	0	0	0	0	0	0	0	0	0	0.822122	0	0	0	0	0	0	0	0	0	0.798685	0.835639	0.830446	0	0	0.815374	0	0	0	0	0	0	0.796341	0.789563	0.948067	0.94213	0.92347	0	0	0.853423	0.86561	0.846572	0.865704	0.772271	0.808592	0.811029	0	0	0.789492	0.816122	0.880687	0	0	0.743663	0	0	0	0.746505	0.879827	0.912063	0.714544	0.693018	0	0	0.614601	0.728738	0.77269	0.740176	0.633432	0.88348	0.845072	0.896415	0	0.661769	0.721188	0.78612	0	0.855826	0.902715	0.77868	0.656359	0.713262	0.75489	0.692937	0.80653	0	0	0	0	0	0	0.917858	0.917663	0.762189	0	0	0	0	0	0.798169	0	0.778588	0	0	0	0	0	0	0.853052	0	0.804664	0	0	0	0	0	0	0.865567	0.836605	0.880704	0.820243	0.695269	0	0.730692	0.884231	0	0.902903	0	0.757812	0.848508	0.742609	0.731576	0	0.78934	0.818229	0.868428	0.883288	0	0.856903	0	0	0.934024	0.940517	0.959686	0.922917	0.91176	0.898315	0.932013	0.892499	0.946488	0.874619	0.867153	0.843078	0.760961	0.848652	0.886043	0.943391	0.954827	0.905514	0.892951	0.765308	0.948184	0.94329	0.946888	0.958442
TCGA-50-8460-01A	0	0	0	0.823431	0	0	0	0.627723	0.745138	0	0	0	0	0	0	0	0	0	0.729422	0	0	0	0	0.676246	0	0	0	0	0	0	0	0	0	0	0	0	0	0	0	0	0	0	0	0	0	0	0	0	0	0	0	0	0	0	0	0	0	0	0.716416	0.833441	0	0	0	0	0	0	0	0	0	0.783859	0.822908	0.860333	0	0	0.761448	0	0	0	0	0.890106	0.777025	0.708847	0.783888	0.882838	0.911043	0.91384	0	0	0.66649	0.778162	0.745364	0.813877	0.768114	0.763799	0.782165	0	0	0.773548	0.833257	0.849472	0	0	0.661971	0	0.664369	0	0.753438	0.896755	0.926086	0.810842	0.824027	0	0	0.686223	0.751002	0.714316	0.797633	0.678913	0.877148	0.869914	0.776509	0.753522	0.800135	0.830438	0.863365	0	0.881438	0.912179	0.89695	0.746644	0.582711	0.831772	0.795426	0.697829	0	0	0	0	0	0	0.890353	0.897341	0.714264	0	0	0	0	0.903103	0.732548	0	0.956113	0.810797	0	0	0	0	0	0.876312	0	0.75717	0	0.792184	0	0.776372	0	0	0.888582	0.835987	0.84301	0.769853	0.641947	0	0.70576	0.845137	0.720735	0.846202	0	0.561461	0.828318	0.654651	0.795606	0.923281	0.841537	0.885187	0.934047	0.812303	0	0.858292	0	0	0.796152	0.949934	0.920035	0.85904	0.798822	0.867197	0.904048	0.819906	0.920135	0	0	0.89505	0.805768	0.888106	0.890472	0.930037	0.933947	0.869121	0.88432	0.871766	0.947219	0.928214	0.94065	0.967327
TCGA-53-7624-01A	0	0	0.919231	0.907652	0	0	0.596478	0.750685	0.859766	0	0	0	0	0	0	0	0	0.661641	0.794582	0	0	0.669801	0.639307	0.878457	0	0	0	0	0	0	0	0	0	0	0	0	0	0	0	0	0	0	0	0	0	0	0	0	0	0	0	0	0	0	0	0	0	0.624323	0.654998	0.863522	0	0	0	0	0	0	0	0	0	0.882128	0.905748	0.90198	0	0	0.70131	0	0	0	0	0	0	0.622429	0.760777	0.853667	0.862369	0.900508	0	0	0.755804	0.818603	0.829254	0.632362	0.770492	0.85732	0.879697	0.645614	0	0.771724	0.892818	0.883232	0	0	0	0	0	0	0.740181	0.921473	0.947427	0.859956	0.917175	0.618634	0	0.740178	0.834195	0.919101	0	0	0.85153	0.834213	0.867683	0.793798	0.84712	0.90363	0.807665	0	0.857167	0.857878	0.856378	0.872883	0.813176	0.907547	0.888289	0.67243	0	0	0.858912	0.872798	0	0	0.695324	0.908997	0.974411	0.852918	0	0.836925	0.974189	0	0.676796	0	0.899107	0.804574	0	0	0	0.830686	0	0.838209	0	0.782816	0.776778	0	0.894734	0	0	0	0.893337	0.745821	0.948395	0.814591	0.912875	0	0.653555	0	0.682531	0	0	0.80256	0.693146	0.841853	0	0	0.849996	0.894932	0.984963	0	0	0.841021	0	0	0	0.807923	0.752212	0.761526	0.742495	0	0.631658	0	0.773062	0	0	0.718429	0.725914	0.752884	0.642713	0	0.783217	0	0.793066	0	0.788954	0.81078	0.87507	0.936373
TCGA-53-7626-01A	0	0	0	0	0	0	0	0.592934	0.780616	0	0	0	0	0	0	0	0	0.720957	0.716362	0	0	0.630604	0	0.720568	0	0	0	0	0	0	0	0	0	0	0	0	0	0	0	0	0	0	0	0	0	0	0	0	0	0	0	0	0	0	0	0	0	0	0.701045	0.791073	0	0	0	0	0	0	0	0	0	0.870722	0.866082	0.873701	0	0	0.788241	0	0	0	0	0	0	0.682862	0.689881	0.854783	0.872997	0.892028	0	0	0.756184	0.86627	0.853724	0.705287	0.711595	0.835831	0.848122	0	0	0.727235	0.851534	0.901188	0	0	0	0	0	0	0.702735	0.857522	0.907371	0.802441	0.799501	0	0	0.570511	0.734328	0.781118	0.705667	0	0.819021	0.840456	0.808339	0	0.681895	0.762599	0.831416	0	0.865208	0.885236	0.853133	0.71089	0.609828	0.817977	0.796181	0.754089	0	0	0	0	0	0	0.906199	0.928316	0.771984	0.845161	0	0	0	0	0.759738	0	0.932201	0.812348	0	0	0	0	0	0.855039	0	0.79486	0.817264	0.802808	0	0	0	0	0.80726	0.800462	0.874708	0.848864	0.865619	0	0.649171	0	0.876444	0	0	0.541489	0.767822	0.862252	0.810452	0	0.859574	0.838223	0.926894	0.907539	0	0.868255	0	0	0.858407	0.941835	0.966916	0.901286	0.870937	0.860592	0.922569	0.93921	0.942132	0.949381	0.925423	0.913402	0.959722	0.862155	0.915256	0.890713	0.945504	0.918273	0.951907	0.78411	0.901105	0.944478	0.940948	0.97174
TCGA-53-7813-01A	0	0	0.8276	0.91263	0	0	0.676257	0.769448	0.875091	0	0	0	0	0	0	0	0.713999	0.762984	0.82864	0	0	0.724965	0.751098	0.907438	0	0	0	0	0	0	0	0	0	0	0	0	0	0	0	0	0	0	0	0	0	0	0	0	0	0	0	0	0	0	0	0	0	0.528473	0.578496	0.780512	0	0	0	0	0	0	0.825797	0	0	0.876828	0.849288	0.894891	0	0	0.631383	0	0	0	0	0	0	0.633541	0.821956	0.831304	0.916896	0.904838	0	0	0.764525	0.813882	0.804779	0.624442	0.848487	0.869545	0.906206	0.654787	0	0.827672	0.899368	0.936635	0	0	0.653102	0	0	0	0.761213	0.940087	0.947336	0.763979	0.858918	0.570416	0	0.790722	0.771323	0.884793	0.742339	0	0.777263	0.775328	0.884638	0	0.804917	0.855763	0.79448	0	0.836617	0.834734	0.887385	0.837578	0.742635	0.889964	0.824112	0.67183	0	0	0.789196	0	0	0	0.837686	0.921149	0.825429	0.749354	0	0.780326	0	0	0.869221	0.801665	0.923138	0.717726	0	0	0	0.859414	0	0.779022	0	0.75682	0.701456	0.896039	0.926671	0.737354	0	0.876175	0.916558	0.758182	0.900277	0.860079	0.823518	0	0.53335	0.863566	0.934463	0	0	0.668584	0.860325	0.920915	0	0	0.869048	0.921243	0.916437	0	0	0.842456	0	0	0	0.80661	0.800841	0.838214	0.757328	0	0	0.750376	0.819769	0	0	0.790833	0.723235	0.722775	0.678205	0	0.751206	0.760971	0.770913	0	0.825606	0.813066	0.879111	0.919003
TCGA-53-A4EZ-01A	0	0	0.847674	0.818916	0	0	0.59245	0.759322	0.8625	0	0	0	0	0	0	0	0	0.680911	0.81532	0	0	0.593133	0.764523	0.881344	0	0	0	0	0	0	0	0	0	0	0	0	0	0	0	0	0	0	0	0	0	0	0	0	0	0	0	0	0	0	0	0	0	0.624409	0.626841	0.846036	0	0	0	0	0	0	0	0	0	0.840191	0.83374	0.847162	0	0	0	0	0	0	0	0	0	0.677914	0.71258	0.817152	0.87662	0.884084	0	0	0.764177	0.762348	0.799615	0.57471	0.726045	0.818798	0.873305	0.627414	0	0.771912	0.87304	0.899198	0	0	0	0	0.708198	0	0.702227	0.908443	0.958596	0.924717	0.91356	0.695616	0.78109	0.781047	0.82867	0.897559	0.735711	0	0.853682	0.846265	0.854368	0.80261	0.848119	0.915205	0.840921	0	0.857092	0.89479	0.904477	0.878697	0.876246	0.908132	0.902546	0.630117	0	0	0.786495	0.833201	0	0	0.801556	0.917785	0.740542	0.856777	0	0.834525	0	0.884758	0.845633	0.835108	0.93356	0.767163	0	0	0	0.874369	0	0.662101	0	0.773905	0.764272	0.86221	0.911552	0.709211	0	0	0.919607	0.881909	0.910151	0.799775	0.785411	0	0.669713	0	0.873187	0.891265	0	0.824598	0.683404	0.817076	0	0	0.832203	0.896511	0.943102	0	0	0.81868	0	0	0	0.839312	0.649892	0.794351	0.762026	0	0.548388	0	0.770617	0	0	0.685526	0.728531	0.77813	0.618118	0.735032	0.808282	0.659966	0.693038	0.692932	0.831113	0.805426	0.85254	0.936021
TCGA-55-1592-01A	0	0	0.887692	0.804666	0	0	0.609593	0.651912	0.849171	0	0	0	0	0	0	0	0	0.743147	0.780141	0	0	0.669931	0.715933	0.832213	0	0	0	0	0	0	0	0	0	0	0	0	0	0	0	0	0	0	0	0	0	0	0	0	0	0	0	0	0	0	0	0	0	0.608722	0.625096	0.855528	0	0	0	0	0	0	0.850171	0	0	0.889859	0.876204	0.882063	0	0	0.754888	0	0	0	0	0	0	0.632902	0.739786	0.850929	0.877175	0.908216	0	0	0.769088	0.805647	0.840294	0.715146	0.79694	0.818678	0.85959	0	0	0.78039	0.845597	0.927003	0	0	0	0	0.766892	0	0.703144	0.897665	0.932753	0.84275	0.922524	0.64481	0	0.761486	0.805921	0.889219	0.712403	0	0.866946	0.853915	0.839588	0.733398	0.805585	0.852053	0.858162	0	0.863136	0.879155	0.867043	0.803746	0.70714	0.881634	0.799995	0.646595	0	0	0	0	0	0	0.945459	0.872165	0.951935	0.812913	0	0.818343	0	0.882692	0.805657	0	0.950585	0.739925	0	0	0	0	0	0.902606	0	0.726871	0.781995	0.856975	0.852124	0.743106	0	0	0.927225	0.824098	0.813826	0.905082	0.833471	0	0.62281	0.868436	0.853775	0	0	0.870013	0.821482	0.870106	0.815049	0	0.860944	0.919567	0.941817	0	0	0.884591	0	0	0	0.895811	0.88469	0.816668	0.63482	0	0.806319	0.784361	0.869264	0	0	0.846406	0.597347	0.892791	0.78209	0.698857	0.858641	0.827117	0.848563	0.715151	0.868026	0.881183	0.91061	0.947262
TCGA-55-1594-01A	0	0	0.830976	0.882111	0	0	0.646937	0.761473	0.849843	0	0	0	0	0	0	0	0.654985	0.715388	0.801969	0	0	0.687729	0.784332	0.886954	0	0	0	0	0	0	0	0	0	0	0	0	0	0	0	0	0	0	0	0	0	0	0	0	0	0	0	0	0	0	0	0	0	0.560271	0.586193	0.795721	0	0	0	0	0	0	0.841132	0	0	0.87265	0.880104	0.90443	0	0	0.74576	0	0	0	0	0	0	0.646223	0.761337	0.856609	0.887841	0.907288	0	0	0.789195	0.831667	0.869253	0.542447	0.787317	0.849083	0.881616	0.631967	0	0.836609	0.873334	0.940825	0	0	0.658809	0	0	0	0.731591	0.930407	0.945297	0.839366	0.909641	0.670013	0	0.77501	0.807552	0.86681	0.74437	0	0.799058	0.768864	0.867871	0.729168	0.8236	0.865029	0.836753	0	0.852512	0.853526	0.906428	0.865791	0.750362	0.896927	0.855913	0.667546	0	0	0	0	0	0	0	0.882753	0.873726	0.789994	0	0.805923	0	0	0.831647	0.837376	0.945522	0.759262	0	0	0	0.835549	0	0.809612	0	0.789252	0.718252	0.860044	0.879462	0.751443	0	0.921563	0.899207	0	0.788496	0.78723	0.652065	0	0.629065	0	0.895443	0	0	0.801369	0.749675	0.872224	0	0	0.863627	0.90782	0.93136	0	0	0.885493	0	0	0	0.874926	0.746513	0.838275	0.757454	0	0.607633	0	0.79137	0	0	0.668229	0.665745	0.875781	0.631985	0.728334	0.811158	0.795515	0.773789	0.71575	0.807415	0.795537	0.894771	0.94177
TCGA-55-1595-01A	0	0	0.882423	0.844155	0	0	0.622812	0.645905	0.836976	0	0	0	0	0	0	0	0	0.676587	0.737791	0	0	0.61527	0.649115	0.849337	0	0	0	0	0	0	0	0	0	0	0	0	0	0	0	0	0	0	0	0	0	0	0	0	0	0	0	0	0	0	0	0	0	0.632982	0.634943	0.848723	0	0	0	0	0	0	0	0	0	0.888849	0.836133	0.895266	0	0	0.74427	0	0	0	0	0	0	0.599	0.701856	0.86814	0.901176	0.908017	0	0	0.788564	0.844835	0.866334	0.728828	0.79147	0.849972	0.880877	0.657838	0	0.80146	0.873724	0.927125	0	0	0.635642	0	0	0	0.748752	0.910057	0.93145	0.802161	0.85781	0	0	0.684511	0.813872	0.757281	0.734948	0	0.818141	0.755774	0.854112	0.662159	0.797826	0.851245	0.807076	0	0.854909	0.879763	0.871617	0.811612	0.710494	0.883456	0.799527	0.655124	0	0	0	0	0	0	0.836898	0.840533	0.780758	0.818532	0	0	0	0	0.725833	0	0.847139	0.795496	0	0	0	0	0	0.824352	0	0.800732	0.786028	0.79064	0.753683	0	0	0	0.868229	0.716934	0.749878	0.847672	0.641581	0	0.605144	0	0.8327	0	0	0.759687	0.752672	0.859461	0	0	0.826009	0.85322	0.92033	0	0	0.870874	0	0	0	0.875583	0.907392	0.857662	0.638174	0	0.806319	0.77696	0.876126	0	0	0.864196	0.801254	0.889964	0.769022	0.681125	0.870285	0.839179	0.824182	0.700352	0.89021	0.919759	0.93361	0.955413
TCGA-55-1596-01A	0	0	0.901524	0.849663	0	0	0.599878	0.73277	0.845624	0	0	0	0	0	0	0	0	0.602295	0.749253	0	0	0.683197	0.614714	0.870415	0	0	0	0	0	0	0	0	0	0	0	0	0	0	0	0	0	0	0	0	0	0	0	0	0	0	0	0	0	0	0	0	0	0.614069	0.62898	0.877329	0	0	0	0	0	0	0	0	0	0.797898	0.71415	0.854471	0	0	0	0	0	0	0	0	0	0.743031	0.709541	0.841276	0.850752	0.851195	0	0	0.748128	0.768616	0.762171	0.534031	0.717412	0.772062	0.836111	0	0	0.763253	0.846275	0.856395	0	0	0	0	0	0	0.758394	0.931317	0.960775	0.867254	0.928289	0.708536	0.68976	0.719725	0.848738	0.928181	0.718285	0	0.890926	0.905173	0.787055	0.768293	0.867665	0.922675	0.809612	0	0.876866	0.911566	0.86624	0.884311	0.815489	0.913312	0.885718	0.598872	0	0	0	0.871446	0	0	0.854617	0.889059	0.817242	0	0	0.838919	0	0.864843	0.718312	0	0.938249	0.942898	0	0	0	0.802969	0	0.876517	0	0.805388	0	0.791466	0.696329	0.741954	0	0	0.882338	0.813171	0.898023	0.80922	0.809854	0	0.68572	0	0.838286	0.847354	0	0.747815	0.738962	0.836761	0	0	0.82938	0.855502	0.940603	0	0	0.77019	0	0	0	0.81561	0.655949	0.805927	0.760931	0	0.480832	0	0.80495	0	0	0.791613	0.737158	0.807695	0.740249	0.785911	0.832886	0.62505	0.80252	0.755138	0.84942	0.836225	0.885248	0.930866
TCGA-55-5899-01A	0	0	0.850902	0.783897	0	0	0	0.719808	0.866493	0	0	0	0	0	0	0	0	0.700137	0.78429	0	0	0.624512	0.703375	0.853267	0	0	0	0	0	0	0	0	0	0	0	0	0	0	0	0	0	0	0	0	0	0	0	0	0	0	0	0	0	0	0	0	0	0.619569	0.589989	0.857048	0	0	0	0	0	0	0	0	0	0.805875	0.854535	0.899389	0	0	0.746006	0	0	0	0	0	0	0.729269	0.762817	0.808593	0.869895	0.904745	0	0	0.762885	0.756725	0.855467	0.793905	0.776345	0.826573	0.885367	0.608584	0	0.76475	0.851854	0.918668	0	0	0	0	0	0	0.752305	0.912223	0.942511	0.798963	0.860048	0.638737	0.685961	0.762104	0.848488	0.904	0.710487	0	0.852662	0.889536	0.789404	0.700774	0.833171	0.87254	0.83153	0	0.861644	0.884098	0.889796	0.8491	0.791668	0.887438	0.84701	0.71812	0	0	0	0	0	0	0	0.907854	0.251338	0.801328	0	0	0	0.891615	0.782694	0.868768	0.913254	0.853221	0	0	0	0	0	0.698873	0	0.789797	0.795807	0.798155	0.749111	0.72365	0	0	0.872045	0.742002	0.768329	0.780366	0.627135	0	0.689017	0.872893	0.813738	0	0	0.58492	0.744108	0.794742	0	0	0.831839	0.873758	0.904676	0	0	0.887416	0	0	0	0.873391	0.836715	0.712306	0.683435	0	0.660386	0.687525	0.850169	0	0	0.856778	0.653665	0.854219	0.81091	0.736517	0.868953	0.862918	0.77153	0.723091	0.883902	0.90186	0.916295	0.954186
TCGA-55-6543-01A	0	0	0	0.804806	0	0	0	0.613656	0.789481	0	0	0	0	0	0	0	0	0.780114	0.728267	0	0	0.611653	0	0.727739	0	0	0	0	0	0	0	0	0	0	0	0	0	0	0	0	0	0	0	0	0	0	0	0	0	0	0	0	0	0	0	0	0	0	0.688749	0.744163	0	0	0	0	0	0	0	0	0	0.853207	0.871267	0.864473	0	0	0.795276	0	0	0	0	0	0	0.729088	0.655787	0.86238	0.870711	0.902054	0	0	0.712619	0.854692	0.865623	0.758779	0.774475	0.779453	0.839244	0	0	0.799493	0.858596	0.914289	0	0	0.665098	0	0.661626	0	0.694737	0.887269	0.925923	0.840111	0.885776	0.570184	0	0.732985	0.775721	0.876448	0.674191	0.72893	0.872606	0.867654	0.879917	0.669346	0.759423	0.834549	0.842646	0	0.891206	0.89216	0.908009	0.75405	0.71292	0.855535	0.769474	0.661814	0	0	0	0	0	0	0.863809	0.927582	0.914035	0.845045	0	0.834151	0	0	0.818664	0	0.935899	0.771529	0	0	0	0	0	0.813882	0	0.710311	0.781621	0.776886	0.73832	0.759412	0	0	0.915653	0.874921	0.918154	0.910427	0.844963	0	0.600859	0.829848	0.840974	0	0	0.840995	0.835244	0.878827	0.748041	0.921171	0.86154	0.864222	0.941454	0	0	0.839612	0	0	0.82294	0.928647	0.968069	0.821991	0.62452	0	0.878951	0.850365	0.843429	0	0	0.889368	0.794173	0.839608	0.83814	0.847637	0.898172	0.859814	0.839889	0.653296	0.880076	0.913821	0.926031	0.964776
TCGA-55-6642-01A	0	0	0.891415	0.932864	0	0	0	0.667481	0.798163	0	0	0	0	0	0	0	0	0.696615	0.681602	0	0	0.632743	0	0.796796	0	0	0	0	0	0	0	0	0	0	0	0	0	0	0	0	0	0	0	0	0	0	0	0	0	0	0	0	0	0	0	0	0	0	0.677953	0.846338	0	0	0	0	0	0	0	0	0	0.853642	0.915761	0.894833	0	0	0.790643	0	0	0	0	0	0	0.72388	0.667423	0.885659	0.903305	0.909852	0	0	0.844239	0.862485	0.864982	0.686783	0.82521	0.875666	0.891279	0.652744	0	0.821279	0.884643	0.938263	0	0	0.698127	0	0	0	0.753276	0.859822	0.91476	0.719734	0.778556	0	0	0.569463	0.721662	0.754846	0.714167	0	0.825971	0.751752	0.866659	0	0.681178	0.782745	0.819434	0	0.830135	0.866219	0.829225	0.696836	0.619338	0.821565	0.745154	0.753776	0	0	0	0	0	0	0.839136	0.94392	0.818231	0.937382	0	0	0	0	0.728636	0	0.970351	0.845484	0	0	0	0	0	0.832781	0	0.79088	0.783355	0.780569	0	0	0	0	0.822762	0	0.709854	0.777777	0.665564	0	0.64692	0	0.829845	0	0	0.520371	0.784315	0.868553	0.812543	0	0.876572	0.809368	0.928328	0.795442	0	0.808167	0	0	0	0.887012	0.968794	0.92948	0.557823	0.787117	0.905093	0.871421	0.932494	0	0	0.862772	0.845232	0.777743	0.843287	0.817394	0.92706	0.907028	0.903106	0.753822	0.882581	0.940321	0.934377	0.955591
TCGA-55-6712-01A	0	0	0	0.82379	0	0	0	0.680559	0.77507	0	0	0	0	0	0	0	0	0.728068	0.734881	0	0	0	0.659186	0.800366	0	0	0	0	0	0	0	0	0	0	0	0	0	0	0	0	0	0	0	0	0	0	0	0	0	0	0	0	0	0	0	0	0	0	0.669211	0.753624	0	0	0	0	0	0	0	0	0	0.842264	0.866818	0.902307	0	0	0.66403	0	0	0	0	0	0	0.629312	0.705983	0.822525	0.878288	0.908594	0	0	0.753438	0.835601	0.859039	0.739398	0.750089	0.813762	0.869314	0.658602	0	0.753407	0.868951	0.915963	0	0	0	0	0.684052	0	0.693126	0.873973	0.929005	0.77349	0.891718	0.602124	0	0.741815	0.76507	0.812686	0.691176	0	0.870083	0.851804	0.834998	0.655073	0.808466	0.840428	0.858077	0.700947	0.889626	0.898775	0.874121	0.804913	0.764038	0.870641	0.790649	0.662464	0	0	0	0	0	0	0.881102	0.928714	0.955225	0.942126	0	0.832169	0	0	0.724224	0	0.889241	0.812005	0	0	0	0	0	0.824245	0	0.761648	0.798961	0.875039	0	0.776935	0	0	0.834325	0.838862	0.848691	0.898308	0.866755	0	0.641508	0.808626	0.860327	0	0	0.852053	0.768005	0.846713	0.809511	0	0.87369	0.874266	0.94955	0.832732	0	0.899181	0	0	0	0.907637	0.937163	0.869703	0.642496	0	0.848496	0.824875	0.892146	0.902749	0	0.914175	0.762373	0.864178	0.832969	0.667347	0.868497	0.873519	0.856898	0.699124	0.856756	0.911849	0.930523	0.9513
TCGA-55-6968-01A	0	0	0.751574	0.883927	0	0	0.725998	0.797851	0.899628	0	0	0	0	0	0	0	0.689063	0.806538	0.893663	0	0	0.783558	0.808633	0.929781	0	0	0.583208	0	0	0	0	0	0.812386	0	0	0	0	0.759515	0	0	0	0	0	0	0	0	0	0	0	0	0	0	0	0	0	0	0	0.509676	0.793527	0.851925	0	0	0	0	0	0	0	0	0	0.876358	0.870774	0.917671	0	0	0.687064	0	0	0	0	0	0	0.649391	0.677734	0.84054	0.880216	0.891483	0	0	0.776165	0.862153	0.860845	0.63019	0.800133	0.870478	0.909781	0.56214	0	0.818331	0.904409	0.939834	0	0	0.635161	0	0	0	0.74323	0.928981	0.953576	0	0.781951	0	0	0.631228	0.761733	0.872451	0.747219	0	0.780432	0.772615	0.862186	0.729573	0.814964	0.857678	0.819175	0.67877	0.845685	0.859028	0.869264	0.850591	0.767277	0.892499	0.823134	0.701684	0	0	0	0	0	0	0	0.876418	0.807248	0.699176	0	0	0	0	0.837517	0.846044	0.947935	0.828681	0	0	0	0	0	0.842122	0	0.855215	0.734416	0.846857	0.871639	0	0	0	0.921463	0	0	0.723164	0.665564	0	0.56006	0	0.945217	0	0	0.713623	0.730235	0.862837	0	0	0.844883	0.883937	0.903402	0	0	0.888576	0	0	0	0.873203	0.725534	0.782138	0.702927	0	0.657506	0	0.832607	0	0	0.729306	0.714402	0.879029	0.675549	0	0.798419	0.666605	0.801548	0	0.823728	0.806382	0.862178	0.924772
TCGA-55-6969-01A	0	0	0.837099	0.899773	0	0	0.598424	0.702496	0.856936	0	0	0	0	0	0	0	0	0.645933	0.756676	0	0	0.608231	0.702364	0.849542	0	0	0	0	0	0	0	0	0	0	0	0	0	0	0	0	0	0	0	0	0	0	0	0	0	0	0	0	0	0	0	0	0	0.58945	0.619675	0.834698	0	0	0	0	0	0	0	0	0	0.870267	0.858767	0.905806	0	0	0	0	0	0	0	0	0	0.602115	0.71238	0.874004	0.92128	0.913656	0	0	0.774994	0.841044	0.837827	0.718369	0.805225	0.858293	0.883389	0.611059	0	0.797944	0.896812	0.915225	0	0	0.716275	0	0	0	0.788419	0.918604	0.952162	0.728193	0.81002	0	0	0.642187	0.722492	0.870006	0.727411	0	0.863335	0.857034	0.825025	0.734384	0.815124	0.858608	0.826987	0.693804	0.875053	0.861345	0.883453	0.826728	0.764888	0.881636	0.786138	0.689746	0	0	0	0	0	0	0	0.860481	0.810262	0.809536	0	0	0	0	0.82669	0	0.917467	0.841493	0	0	0	0	0	0.846881	0	0.79872	0.74707	0.865996	0.817929	0	0	0	0.907288	0.787655	0.799254	0.792589	0.643037	0	0.646161	0.857198	0.729288	0	0	0.754785	0.702254	0.863526	0	0	0.863477	0.843357	0.926676	0	0	0.898208	0	0	0	0.86424	0.886331	0.820151	0.656426	0	0.73	0.746482	0.850044	0	0	0.761463	0.628157	0.850925	0.702935	0.783496	0.864365	0.843297	0.801483	0.735958	0.861791	0.878517	0.901121	0.945357
TCGA-55-6970-01A	0	0	0	0	0	0	0	0.66126	0.859586	0	0	0	0	0	0	0	0	0.682361	0.745607	0	0	0.607793	0.653952	0.814046	0	0	0	0	0	0	0	0	0	0	0	0	0	0	0	0	0	0	0	0	0	0	0	0	0	0	0	0	0	0	0	0	0	0.611831	0.656302	0.845506	0	0	0	0	0	0	0	0	0	0.880863	0.901917	0.889339	0	0	0.649123	0	0	0	0	0	0	0.664098	0.750748	0.819531	0.86731	0.877212	0	0	0.72476	0.813493	0.842506	0.590946	0.750822	0.778189	0.873226	0.655362	0	0.760065	0.82992	0.911893	0	0	0	0	0	0	0.698452	0.884131	0.921689	0.836745	0.868984	0.65585	0	0.740534	0.819502	0.912639	0.685355	0	0.86392	0.833193	0.850061	0	0.789168	0.860652	0.841412	0	0.875295	0.885268	0.885411	0.860536	0.789025	0.890783	0.846373	0.644369	0	0	0	0	0	0	0.786899	0.940902	0.82365	0.845277	0	0	0	0	0.7031	0	0.922882	0.789464	0	0	0	0	0	0.827714	0	0.812867	0.785426	0.786526	0	0.719782	0	0	0.865367	0.787176	0.882302	0.824238	0.880258	0	0.662563	0	0.799393	0	0	0.731835	0.778232	0.860709	0	0	0.846674	0.876009	0.924183	0	0	0.859404	0	0	0	0.909506	0.914448	0.870748	0.642849	0	0.798685	0.809084	0.906991	0.903896	0	0.883914	0.947525	0.814829	0.838306	0.710563	0.877544	0.840376	0.902894	0.720419	0.869637	0.915308	0.937213	0.955245
TCGA-55-6971-01A	0	0	0.883988	0.837746	0	0	0	0.660144	0.817921	0	0	0	0	0	0	0	0	0.708614	0.72577	0	0	0.587242	0	0.733852	0	0	0	0	0	0	0	0	0	0	0	0	0	0	0	0	0	0	0	0	0	0	0	0	0	0	0	0	0	0	0	0	0	0.633448	0.691537	0.867603	0	0	0	0	0	0	0	0	0	0.854329	0.869018	0.868844	0	0	0.740441	0	0	0	0	0	0	0.641197	0.67954	0.863577	0.89121	0.884462	0	0	0.799822	0.866559	0.841746	0.712615	0.796261	0.856993	0.865019	0	0	0.803895	0.879817	0.928514	0	0	0.712124	0	0	0	0.690803	0.89773	0.924805	0.82637	0.810219	0	0	0.538995	0.791288	0.790432	0.689124	0	0.853814	0.782746	0.862464	0	0.688017	0.757765	0.850347	0	0.889219	0.899287	0.923681	0.713711	0.58036	0.833094	0.754165	0.699289	0	0	0	0	0	0	0.861069	0.903936	0.815238	0.931308	0	0	0	0	0.709228	0	0.927686	0.817872	0	0	0	0	0	0.915073	0	0.793547	0.805629	0.870019	0	0	0	0	0.876222	0.799606	0.724016	0.83628	0.630015	0	0.635853	0.897591	0.832895	0	0	0.823829	0.836908	0.856245	0	0	0.857619	0.860809	0.929247	0.804751	0	0.827814	0	0	0	0.910034	0.952202	0.881555	0.811407	0	0.88724	0.8451	0.924203	0.901275	0	0.916459	0.851699	0.804876	0.873409	0.848969	0.899103	0.876902	0.916954	0.663904	0.899763	0.92387	0.944896	0.966448
TCGA-55-6972-01A	0	0	0.908239	0.847333	0	0	0.698018	0.705309	0.857558	0	0	0	0	0	0	0	0	0.689085	0.739517	0	0	0.673117	0.640093	0.838946	0	0	0	0	0	0	0	0	0	0	0	0	0	0	0	0	0	0	0	0	0	0	0	0	0	0	0	0	0	0	0	0	0	0.587014	0.628343	0.766503	0	0	0	0	0	0	0	0	0	0.842918	0.699547	0.849751	0	0	0.696868	0	0	0	0	0	0	0.742505	0.718967	0.835651	0.864826	0.844777	0	0	0.768944	0.780066	0.74335	0.592406	0.773466	0.820175	0.834806	0.642697	0	0.7803	0.857943	0.898994	0	0	0	0	0.767807	0	0.774338	0.921098	0.942887	0.873074	0.913933	0.68415	0.721482	0.771893	0.814903	0.903777	0.736185	0	0.867738	0.837577	0.843287	0.761387	0.88012	0.937317	0.809755	0	0.868734	0.882664	0.894981	0.888642	0.884263	0.936367	0.920185	0.575297	0	0	0.678155	0.813332	0	0	0.844557	0.845754	0.750833	0.871747	0	0.811846	0	0.902881	0.891958	0	0.943363	0.92672	0	0	0	0.809037	0	0.852718	0	0.775737	0.749738	0	0.821833	0.741696	0	0	0.944366	0.876871	0.882446	0.854619	0.824239	0	0.635024	0.847135	0.800838	0.872813	0	0.846391	0.843046	0.83402	0	0	0.851431	0.877146	0.952164	0	0	0.754484	0	0	0	0.841187	0.634436	0.83651	0.783543	0	0.618331	0	0.797783	0	0	0.702491	0.742003	0	0.629799	0	0.650565	0	0.750477	0	0.791477	0.779066	0.826793	0.883108
TCGA-55-6975-01A	0	0	0	0.826971	0	0	0	0.692332	0.79255	0	0	0	0	0	0	0	0	0.723206	0.755987	0	0	0	0.658547	0.778237	0	0	0	0	0	0	0	0	0	0	0	0	0	0	0	0	0	0	0	0	0	0	0	0	0	0	0	0	0	0	0	0	0	0	0.678736	0.747048	0	0	0	0	0	0	0	0	0	0.763385	0.842903	0.911336	0	0	0	0	0	0	0	0	0	0.632259	0.705983	0.861997	0.87678	0.93243	0	0	0.784266	0.848252	0.878045	0.718536	0.783642	0.811167	0.871974	0.63814	0	0.742969	0.873831	0.90319	0	0	0.665447	0	0	0	0.734195	0.899395	0.936545	0	0.847969	0	0	0.562636	0.663078	0.78617	0	0	0.853561	0.86008	0.840124	0.675635	0.757505	0.815903	0.753007	0	0.824348	0.834742	0.887461	0.699988	0.650189	0.833697	0.811789	0.753776	0	0	0	0	0	0	0.812145	0.894418	0.801903	0.86592	0	0	0	0	0.688016	0	0.936414	0.88672	0	0	0	0	0	0.862206	0	0.820363	0.782492	0.790121	0	0	0	0	0.904808	0.737898	0.839756	0.818918	0.608106	0	0.697919	0.867957	0.828742	0	0	0.759758	0.721169	0.838488	0.803699	0	0.851705	0.872678	0.918063	0.796818	0	0.84237	0	0	0	0.908783	0.927239	0.916386	0.569961	0.809032	0.87693	0.833986	0.936723	0.904826	0	0.896967	0.770257	0.866046	0.781348	0.840799	0.906591	0.911345	0.901074	0.744034	0.895666	0.948469	0.95796	0.959456
TCGA-55-6978-01A	0	0	0.895151	0.836572	0	0	0	0.668607	0.831282	0	0	0	0	0	0	0	0	0.696419	0.751247	0	0	0	0.65996	0.806686	0	0	0	0	0	0	0	0	0	0	0	0	0	0	0	0	0	0	0	0	0	0	0	0	0	0	0	0	0	0	0	0	0	0	0.682184	0.847686	0	0	0	0	0	0	0.839624	0	0	0.851865	0.88563	0.895745	0	0	0.655632	0	0	0	0	0	0	0.741977	0.697672	0.880245	0.906497	0.896022	0	0	0.804012	0.860799	0.875069	0.546634	0.781053	0.864894	0.904468	0.650277	0	0.785645	0.897732	0.916995	0	0	0.664537	0	0	0	0.704245	0.893585	0.932116	0.76817	0.82944	0	0	0.589738	0.684629	0.760226	0.726688	0	0.845835	0.756927	0.876664	0	0.706815	0.79291	0.823207	0	0.871989	0.881268	0.87997	0.718354	0.729449	0.830645	0.745002	0.744674	0	0	0	0	0	0	0.808336	0.909314	0.822707	0.822653	0	0	0	0	0.748423	0	0.906138	0.852728	0	0	0	0	0	0.827921	0	0.850731	0.802552	0.808875	0	0	0	0	0.883772	0	0.879529	0.786645	0.643398	0	0.649912	0	0.749848	0	0	0.739222	0.771345	0.872014	0.831037	0	0.848983	0.840134	0.921329	0.802687	0	0.886042	0	0	0	0.895559	0.910639	0.921421	0.590875	0	0.84581	0.816486	0.92775	0.883328	0	0.933024	0.746941	0.891983	0.767463	0.677849	0.882322	0.900499	0.889236	0.668331	0.902513	0.933324	0.942901	0.961628
TCGA-55-6979-01A	0	0	0	0.850142	0	0	0	0.630751	0.759578	0	0	0	0	0	0	0	0	0.672645	0.715696	0	0	0	0	0.785646	0	0	0	0	0	0	0	0	0	0	0	0	0	0	0	0	0	0	0	0	0	0	0	0	0	0	0	0	0	0	0	0	0	0	0.692335	0.780778	0	0	0	0	0	0	0	0	0	0.754811	0.819418	0.855664	0	0	0.701697	0	0	0	0	0	0	0.74628	0.709232	0.858811	0.892569	0.912353	0	0	0.650362	0.84454	0.781248	0.725927	0.736681	0.813541	0.847422	0	0	0.745325	0.84376	0.881364	0	0	0	0	0	0	0.745921	0.898779	0.932277	0.744441	0.806675	0	0	0.564518	0.750038	0.78104	0.678046	0.745796	0.89938	0.859186	0.789171	0.741332	0.776381	0.815891	0.856887	0.684605	0.90787	0.925753	0.863223	0.73506	0.589925	0.855241	0.789161	0.681664	0	0	0	0	0	0	0.852948	0.912203	0.80526	0.863947	0	0	0	0	0.735028	0	0.874005	0	0	0	0	0	0	0.668284	0	0.818638	0	0	0	0	0	0	0.779149	0.74329	0.876539	0.809515	0.631628	0	0.658485	0.892575	0	0	0	0.587932	0.749675	0.801214	0.8101	0	0.858226	0.860858	0.914846	0.823069	0	0.848787	0	0	0.863605	0.917712	0.918371	0.876989	0.586878	0	0.859585	0.816985	0.930736	0.994473	0	0.900913	0.772145	0.850173	0.782487	0.887823	0.91846	0.878208	0.872103	0.74037	0.899007	0.936416	0.95219	0.966333
TCGA-55-6980-01A	0	0	0	0.837639	0	0	0	0	0.759338	0	0	0	0	0	0	0	0	0	0.75519	0	0	0	0	0.683544	0	0	0	0	0	0	0	0	0	0	0	0	0	0	0	0	0	0	0	0	0	0	0	0	0	0	0	0	0	0	0	0	0	0	0.689102	0.778496	0	0	0	0	0	0	0	0	0	0.815558	0.855002	0.863203	0	0	0.73807	0	0	0	0	0.89659	0.782514	0.76148	0.760589	0.91612	0.936059	0.920575	0	0	0.75312	0.840774	0.862004	0.861573	0.765765	0.792749	0.823354	0	0	0.801367	0.836308	0.889127	0	0	0.786191	0	0.75066	0	0.759287	0.901451	0.929073	0.802021	0.800576	0	0	0.714192	0.726486	0.76153	0.705413	0.698925	0.887107	0.86489	0.826026	0.68146	0.726316	0.791929	0.802658	0	0.853596	0.873336	0.813661	0.683001	0.63277	0.802157	0.791234	0.728122	0	0	0	0	0	0	0.856646	0.872794	0.708572	0.866213	0	0	0	0	0.702228	0	0.960553	0.826716	0	0	0	0	0	0.838209	0	0.760628	0.804816	0.796199	0	0	0	0	0.87733	0.917609	0.824486	0.85001	0.819096	0	0.649171	0.845997	0.723172	0	0	0.739656	0.824574	0.826935	0.722014	0.921356	0.8656	0.845258	0.927839	0.801378	0	0.881028	0	0	0.810439	0.960394	0.929895	0.883672	0.789756	0.865244	0.918414	0.873381	0.918129	0.88917	0	0.908546	0.800802	0.878922	0.883306	0.918738	0.930509	0.888306	0.851682	0.730894	0.90987	0.930509	0.935055	0.953666
TCGA-55-6981-01A	0	0	0.872469	0.770119	0	0	0.615741	0.687941	0.798062	0	0	0	0	0	0	0	0	0.736293	0.716204	0	0	0.600578	0.639919	0.834516	0	0	0	0	0	0	0	0	0	0	0	0	0	0	0	0	0	0	0	0	0	0	0	0	0	0	0	0	0	0	0	0	0	0	0.667484	0.748464	0	0	0	0	0	0	0	0	0	0.805916	0.868899	0.915627	0	0	0.745612	0	0	0	0	0	0	0.662093	0.683723	0.874222	0.918814	0.924316	0	0	0.819488	0.820638	0.861544	0.705097	0.803822	0.866812	0.861073	0	0	0.770736	0.837655	0.912687	0	0	0.716315	0	0.752853	0	0.714794	0.912228	0.929812	0.786928	0.829158	0.611819	0	0.732932	0.798193	0.825951	0.736469	0	0.86946	0.853915	0.829618	0.665205	0.763164	0.80297	0.789003	0	0.832207	0.851853	0.872263	0.72815	0.610608	0.836606	0.799719	0.723819	0	0	0	0	0	0	0.863084	0.909446	0.921095	0.804776	0	0.779134	0	0.896615	0.880312	0	0.973719	0.759262	0	0	0	0	0	0.916737	0	0.728634	0.775863	0.86716	0.8649	0.751797	0	0	0.884205	0.922479	0.777716	0.889098	0.849238	0	0.606193	0.832423	0.889148	0	0	0.874576	0.807517	0.891114	0.750607	0.810663	0.859071	0.885514	0.931487	0.833636	0	0.849316	0	0	0.8597	0.924208	0.921615	0.811551	0.611787	0	0.864837	0.790712	0.910212	0	0	0.907691	0.785061	0.868529	0.803079	0.869922	0.888429	0.866877	0.86634	0.65217	0.864229	0.916383	0.936471	0.95179
TCGA-55-6982-01A	0	0	0.884505	0.785224	0	0	0	0.616233	0.802905	0	0	0	0	0	0	0	0	0.644481	0.749143	0	0	0.619208	0.642412	0.837922	0	0	0	0	0	0	0	0	0	0	0	0	0	0	0	0	0	0	0	0	0	0	0	0	0	0	0	0	0	0	0	0	0	0	0.671048	0.759206	0	0	0	0	0	0	0	0	0	0.862817	0.828995	0.874973	0	0	0.693568	0	0	0	0	0	0	0.72969	0.672413	0.895362	0.928682	0.938941	0	0	0.782021	0.844073	0.877674	0.801634	0.78506	0.833288	0.859026	0	0	0.796308	0.858356	0.921502	0	0	0.756223	0	0.690779	0	0.755776	0.897296	0.930001	0.85293	0.881272	0.591654	0	0.733108	0.748278	0.809588	0.704009	0.754957	0.890621	0.887615	0.804833	0.715116	0.760158	0.81715	0.850651	0	0.868416	0.876695	0.900016	0.678869	0.621448	0.848627	0.789399	0.709503	0	0	0	0	0	0	0.857029	0.934014	0.957446	0.941339	0	0.819091	0	0	0.831091	0	0.976231	0.821899	0	0	0	0	0	0.845108	0	0.779914	0.795917	0.864496	0.739931	0.729857	0	0	0.906571	0.872759	0.813698	0.831968	0.878058	0	0.609289	0.816652	0.805749	0	0	0.877918	0.794902	0.841262	0.780887	0	0.865059	0.900543	0.948223	0	0	0.861016	0	0	0	0.920153	0.896949	0.843002	0.604583	0	0.844519	0.782157	0.891463	0	0	0.844827	0.607406	0.81705	0.820262	0.820272	0.858932	0.842079	0.74683	0.685016	0.857452	0.903362	0.92087	0.957959
TCGA-55-6983-01A	0	0	0.872469	0.82592	0	0	0	0.678101	0.817846	0	0	0	0	0	0	0	0	0.725836	0.727013	0	0	0.621563	0.718896	0.809331	0	0	0	0	0	0	0	0	0	0	0	0	0	0	0	0	0	0	0	0	0	0	0	0	0	0	0	0	0	0	0	0	0	0.631093	0.654009	0.873048	0	0	0	0	0	0	0	0	0	0.843905	0.832964	0.885941	0	0	0.750195	0	0	0	0	0	0	0.736698	0.703178	0.89995	0.917807	0.904621	0	0	0.782805	0.840043	0.823919	0.815712	0.814903	0.838757	0.834336	0	0	0.805833	0.861475	0.921247	0	0	0.772327	0	0.734271	0	0.759678	0.913033	0.923233	0.68491	0.795445	0	0	0.631399	0.755571	0.871185	0.707423	0.747791	0.900239	0.867327	0.821159	0.729752	0.741959	0.806885	0.829906	0	0.871977	0.860019	0.914068	0.683287	0.579563	0.822377	0.801136	0.709948	0	0	0	0	0	0	0.899681	0.879649	0.743504	0.829709	0	0	0	0	0.888208	0	0.93417	0.812005	0	0	0	0	0	0.843489	0	0.716714	0.742772	0.861989	0.754818	0.765395	0	0	0.899499	0.864147	0.830207	0.847289	0.812914	0	0.568781	0.82605	0.799261	0.913077	0	0.834819	0.782405	0.847739	0.768996	0	0.865659	0.861981	0.93014	0.841288	0	0.863246	0	0	0.84368	0.929981	0.914011	0.864132	0.577798	0.806418	0.882552	0.837621	0.897896	0	0	0.911879	0.580016	0.883683	0.764409	0.915405	0.902171	0.852661	0.85101	0.666999	0.916455	0.916981	0.923752	0.958518
TCGA-55-6984-01A	0	0	0.900274	0.828243	0	0	0	0.618397	0.833594	0	0	0	0	0	0	0	0	0.719991	0.717179	0	0	0.611988	0.615171	0.819254	0	0	0	0	0	0	0	0	0	0	0	0	0	0	0	0	0	0	0	0	0	0	0	0	0	0	0	0	0	0	0	0	0	0	0.687446	0.881069	0	0	0	0	0	0	0	0	0	0.877255	0.839079	0.871049	0	0	0.662775	0	0	0	0	0	0	0.654154	0.735962	0.845131	0.890827	0.886676	0	0	0.751959	0.790128	0.845427	0.491708	0.721664	0.804317	0.828572	0	0	0.760732	0.856354	0.875627	0	0	0	0	0.750969	0	0.706478	0.894294	0.930044	0.873876	0.890517	0.643976	0	0.75056	0.824748	0.85401	0.681605	0.763224	0.873163	0.882539	0.793434	0.772271	0.838379	0.861527	0.824733	0	0.86531	0.880487	0.887003	0.807726	0.681192	0.877188	0.840395	0.689746	0	0	0	0	0	0	0.84645	0.904157	0.92211	0.833217	0	0.835823	0	0.879529	0.825306	0	0.94253	0.76642	0	0	0	0	0	0.803793	0	0.714289	0.811257	0.74873	0.694659	0.711442	0	0	0.888189	0.819093	0.797796	0.89719	0.901649	0	0.63419	0.834164	0.799062	0.908599	0	0.839077	0.80739	0.839759	0	0	0.817487	0.884898	0.935903	0	0	0.868459	0	0	0	0.934241	0.934886	0.860171	0.827464	0	0.844835	0.844129	0.887555	0	0	0.909923	0.573362	0.884805	0.775519	0.765729	0.873117	0.857842	0.862881	0.701479	0.875342	0.914717	0.927344	0.958218
TCGA-55-6985-01A	0	0	0.850398	0.78306	0	0	0	0.679403	0.817789	0	0	0	0	0	0	0	0	0.767252	0.752292	0	0	0.616708	0.656896	0.791361	0	0	0	0	0	0	0	0	0	0	0	0	0	0	0	0	0	0	0	0	0	0	0	0	0	0	0	0	0	0	0	0	0	0.6382	0.655489	0.759686	0	0	0	0	0	0	0	0	0	0.871926	0.829486	0.84925	0	0	0.749864	0	0	0	0	0	0	0.640457	0.78233	0.891555	0.912953	0.91661	0	0	0.72681	0.860167	0.900057	0.686669	0.787876	0.843857	0.842774	0	0	0.803933	0.883622	0.91602	0	0	0.721927	0	0.784462	0	0.723953	0.906227	0.922969	0.681577	0.791596	0	0	0.553547	0.727177	0.764543	0.72138	0.758413	0.875466	0.868362	0.844414	0.63409	0.779465	0.778586	0.823653	0	0.850883	0.854996	0.840615	0.686751	0.636718	0.810338	0.741571	0.72302	0	0	0	0	0	0	0.842202	0.928846	0.857725	0.806063	0	0	0	0.908323	0.884892	0	0.952819	0.802367	0	0	0	0	0	0.813298	0	0.730804	0.758617	0.857378	0.823846	0	0	0	0.917245	0.852754	0.905316	0.906919	0.90682	0	0.598661	0.810729	0.815118	0.914632	0	0.879016	0.789098	0.843382	0.709405	0.822925	0.883937	0.893353	0.946182	0.848031	0	0.855152	0	0	0.832951	0.930066	0.910691	0.806966	0.580292	0	0.866588	0.784862	0.918903	0	0	0.883714	0.816593	0.861411	0.8364	0.844	0.906825	0.884432	0.871797	0.646192	0.882207	0.923325	0.936824	0.958047
TCGA-55-6986-01A	0	0	0.913493	0.823671	0	0	0	0.684713	0.804242	0	0	0	0	0	0	0	0	0.714796	0.740561	0	0	0.608143	0.69366	0.81177	0	0	0	0	0	0	0	0	0	0	0	0	0	0	0	0	0	0	0	0	0	0	0	0	0	0	0	0	0	0	0	0	0	0.627937	0.640386	0.86261	0	0	0	0	0	0	0	0	0	0.814779	0.86301	0.895803	0	0	0.670925	0	0	0	0	0	0	0.644528	0.694507	0.85002	0.897398	0.891239	0	0	0.783951	0.826121	0.859732	0.715404	0.786843	0.809095	0.877347	0	0	0.750562	0.841436	0.926851	0	0	0	0	0.678876	0	0.70405	0.907624	0.937635	0.784896	0.873599	0.551603	0	0.718255	0.798334	0.876798	0.712046	0	0.873118	0.839548	0.839393	0.733009	0.813688	0.853034	0.846985	0	0.878892	0.887244	0.901138	0.795327	0.693781	0.871418	0.84992	0.6694	0	0	0.798076	0	0	0	0.881336	0.868548	0.748881	0.834237	0	0.833022	0	0	0.827051	0	0.936187	0.74564	0	0	0	0.862958	0	0.819456	0	0.72327	0.792337	0.859594	0.749294	0.71915	0	0	0.908916	0.814906	0.833185	0.853232	0.853742	0	0.626422	0.834477	0.856459	0	0	0.853662	0.819675	0.873748	0.797845	0	0.849566	0.899112	0.929295	0	0	0.856525	0	0	0.866073	0.89468	0.930493	0.844541	0.667405	0	0.828146	0.767155	0.862599	0	0	0.925488	0.814205	0.877957	0.812705	0.779846	0.870404	0.783542	0.841188	0.695803	0.901374	0.901809	0.918277	0.95855
TCGA-55-6987-01A	0	0	0	0	0	0	0	0.594625	0.813003	0	0	0	0	0	0	0	0	0.718239	0.674348	0	0	0.620355	0	0.794878	0	0	0	0	0	0	0	0	0	0	0	0	0	0	0	0	0	0	0	0	0	0	0	0	0	0	0	0	0	0	0	0	0	0.642434	0.695027	0.767104	0	0	0	0	0	0	0	0	0	0.826022	0.839462	0.874223	0	0	0.671557	0	0	0	0	0	0	0.629643	0.741984	0.837021	0.867861	0.880175	0	0	0.753267	0.812214	0.823214	0.542447	0.716188	0.813634	0.851629	0	0	0.74528	0.806495	0.899329	0	0	0	0	0	0	0.708218	0.888169	0.936753	0.696386	0.839816	0.616558	0	0.502841	0.761183	0.758811	0.653294	0.76897	0.898116	0.908806	0.782117	0.742592	0.836569	0.866521	0.889515	0.780372	0.906904	0.931428	0.904715	0.849975	0.786762	0.894327	0.819708	0.605161	0	0	0	0	0	0	0	0.903408	0.368204	0.845971	0	0	0	0	0.741076	0	0.894919	0.880176	0	0	0	0	0	0.863206	0	0.862511	0	0	0	0	0	0	0.803918	0.756931	0.802117	0.75815	0.69228	0	0.687379	0	0.777233	0	0	0.589771	0.514951	0.807476	0	0	0.835836	0.815425	0.918934	0	0	0.872029	0	0	0	0.881562	0.901777	0.828803	0.661307	0	0.833636	0.778782	0.868102	0	0	0.907412	0.870308	0.867707	0.813759	0.780007	0.876253	0.880321	0.884419	0.702337	0.877787	0.914192	0.939469	0.958966
TCGA-55-7227-01A	0	0	0	0.829615	0	0	0	0.676424	0.776267	0	0	0	0	0	0	0	0	0.718083	0.726648	0	0	0.611401	0	0.791507	0	0	0	0	0	0	0	0	0	0	0	0	0	0	0	0	0	0	0	0	0	0	0	0	0	0	0	0	0	0	0	0	0	0	0.687684	0.740075	0	0	0	0	0	0	0	0	0	0.87646	0.86837	0.891815	0	0	0.746839	0	0	0	0	0	0	0.74324	0.674314	0.859518	0.879827	0.908635	0	0	0.755661	0.853352	0.897295	0.681994	0.768369	0.846415	0.835653	0	0	0.782431	0.865605	0.912805	0	0	0	0	0.713586	0	0.687553	0.882158	0.928698	0.675266	0.84133	0	0	0.555222	0.703106	0.82264	0.675379	0	0.863633	0.873963	0.854964	0	0.743754	0.826596	0.828593	0	0.891649	0.886487	0.910531	0.675062	0.581673	0.841356	0.751373	0.688698	0	0	0	0	0	0	0.883808	0.93953	0.854967	0.827178	0	0	0	0	0.740142	0	0.951984	0.796863	0	0	0	0	0	0.831585	0	0.739941	0.803895	0.797084	0	0.786951	0	0	0.827516	0.711583	0.839239	0.859552	0.867782	0	0.604086	0.843252	0.809847	0	0	0.812666	0.75528	0.844868	0.794671	0	0.841284	0.854381	0.951267	0.800983	0	0.83284	0	0	0	0.935081	0.948679	0.878881	0.806802	0.884604	0.87434	0.864954	0.901242	0	0	0.930624	0.864389	0.843676	0.828916	0.881002	0.913691	0.849862	0.902894	0.642206	0.880231	0.93128	0.949875	0.954193
TCGA-55-7281-01A	0	0	0	0.821256	0	0	0	0	0.796711	0	0	0	0	0	0	0	0	0.677944	0.71272	0	0	0	0	0.812574	0	0	0	0	0	0	0	0	0	0	0	0	0	0	0	0	0	0	0	0	0	0	0	0	0	0	0	0	0	0	0	0	0	0	0.686608	0.788491	0	0	0	0	0	0	0	0	0	0.752516	0.739849	0.846475	0	0	0.767952	0	0	0	0	0	0	0.703514	0.698132	0.893931	0.890409	0.915415	0	0	0.709393	0.809471	0.77139	0.647062	0.733362	0.791969	0.805677	0	0	0.777683	0.821837	0.884212	0	0	0.720209	0	0.733599	0	0.791255	0.907714	0.938991	0.645872	0.830214	0	0	0.646227	0.735417	0.721394	0.705159	0.686535	0.872181	0.854486	0.860102	0.756137	0.798538	0.796502	0.846841	0.691852	0.910681	0.919875	0.895147	0.727166	0.623683	0.837104	0.777231	0.714744	0	0	0	0	0	0	0.86042	0.871645	0.716028	0.873046	0	0	0	0	0.729498	0	0.949842	0.839859	0	0	0	0	0	0.710368	0	0.763663	0.820687	0.805474	0.703463	0.781519	0	0	0.856813	0.895823	0.794374	0.85761	0.942395	0	0.675277	0.847982	0.727245	0.784965	0	0.815884	0.808405	0.821476	0.74943	0.826191	0.851523	0.871962	0.928245	0.845434	0	0.88024	0	0	0.81776	0.894254	0.882904	0.861047	0.605078	0	0.857526	0.844039	0.913117	0	0	0.863623	0.576738	0.817325	0.880295	0.901908	0.906001	0.861379	0.855145	0.751971	0.938653	0.919262	0.936814	0.965353
TCGA-55-7283-01A	0	0	0.906512	0.809473	0	0	0.617158	0.593727	0.82846	0	0	0	0	0	0	0	0	0.699885	0.739785	0	0	0.603756	0	0.783001	0	0	0	0	0	0	0	0	0	0	0	0	0	0	0	0	0	0	0	0	0	0	0	0	0	0	0	0	0	0	0	0	0	0	0.662276	0.764684	0	0	0	0	0	0	0	0	0	0.875825	0.858767	0.889351	0	0	0.70131	0	0	0	0	0	0	0.652066	0.73363	0.822505	0.887807	0.901132	0	0	0.766156	0.805469	0.86385	0.524284	0.718336	0.794342	0.853701	0.657348	0	0.761082	0.858562	0.912135	0	0	0	0	0.699526	0	0.698869	0.905349	0.930054	0.897277	0.879838	0.568425	0	0.718067	0.797487	0.893579	0.681923	0	0.849201	0.884931	0.820113	0.719454	0.822349	0.854342	0.82964	0	0.879822	0.892904	0.895076	0.829246	0.751801	0.885637	0.869835	0.664394	0	0	0	0	0	0	0.884418	0.910963	0.732119	0.869867	0	0.829668	0	0	0.805044	0	0.904636	0.765922	0	0	0	0.863802	0	0.841387	0	0.761309	0.80369	0.797864	0	0.772053	0	0	0.83774	0.683093	0.857092	0.869784	0.807127	0	0.66521	0.897307	0.815745	0	0	0.805916	0.818875	0.822222	0	0	0.815222	0.868817	0.946636	0	0	0.863885	0	0	0	0.898743	0.945334	0.787042	0.635949	0	0.854091	0.807296	0.877586	0	0	0.894938	0.859656	0.859718	0.825862	0.695863	0.869889	0.845852	0.835241	0.691418	0.890091	0.903072	0.929309	0.963837
TCGA-55-7284-01B	0	0	0	0	0	0	0	0.628107	0.744597	0	0	0	0	0	0	0	0	0	0.707263	0	0	0	0	0.684706	0	0	0	0	0	0	0	0	0	0	0	0	0	0	0	0	0	0	0	0	0	0	0	0	0	0	0	0	0	0	0	0	0	0	0	0.835362	0	0	0	0	0	0	0	0	0	0.797941	0.817076	0.810901	0	0	0.738124	0	0	0	0	0	0	0.667089	0.714656	0.852251	0.859227	0.87826	0	0	0.750406	0.823263	0.799634	0.689484	0.713787	0.738976	0.717334	0	0	0.7085	0.68525	0.85298	0	0	0	0	0.686641	0	0.647635	0.846356	0.895603	0.877095	0.919168	0.706552	0	0.723874	0.806675	0.757088	0.666397	0.708756	0.901229	0.873981	0.893625	0	0.6705	0.793378	0.826234	0	0.86811	0.898834	0.861358	0.699659	0.605832	0.809141	0.768385	0.738807	0	0	0	0	0	0	0.856359	0.94208	0.879055	0.825279	0	0	0	0	0.749866	0	0.954609	0.792918	0	0	0	0	0	0.830072	0	0.705683	0	0.783917	0	0.726501	0	0	0.880214	0.723409	0.828179	0.90287	0.861059	0	0.705284	0.874837	0.812222	0	0	0.757885	0.763418	0.848364	0.823629	0	0.813653	0.810569	0.927003	0.790064	0	0.87596	0	0	0.814853	0.979385	0.973227	0.927851	0.961448	0.941628	0.959567	0.944373	0.959535	0.962991	0.938993	0.907011	0.965588	0.86806	0.901689	0.916556	0.967018	0.90187	0.914067	0.871188	0.913371	0.947929	0.957874	0.962191
TCGA-55-7570-01A	0	0	0.823095	0.892751	0	0	0.639135	0.758635	0.881582	0	0	0	0	0	0	0	0.633628	0.715815	0.839568	0	0	0.689339	0.812353	0.913804	0	0	0	0	0	0	0	0	0	0	0	0	0	0	0	0	0	0	0	0	0	0	0	0	0	0	0	0	0	0	0	0	0	0.592434	0.587474	0.787743	0	0	0	0	0	0	0	0	0	0.825654	0.916627	0.90656	0	0	0.694404	0	0	0	0	0	0	0.676173	0.68736	0.8442	0.888837	0.892197	0	0	0.746718	0.831564	0.850083	0.563781	0.784102	0.872794	0.908086	0.587601	0	0.79197	0.894178	0.944218	0	0	0	0	0	0.697567	0.78086	0.934932	0.960257	0.742159	0.842327	0.618899	0	0.728132	0.802595	0.871051	0	0	0.776441	0.848587	0.840996	0.738678	0.856335	0.888554	0.770854	0	0.815132	0.840404	0.895688	0.864783	0.816232	0.900294	0.902401	0.700252	0	0	0.76753	0.870862	0	0	0	0.876168	0.377008	0.91842	0	0.793757	0	0.919343	0.729841	0.829781	0.890188	0.803291	0	0	0	0.856325	0	0.816759	0	0.806347	0.777556	0.864335	0.948758	0.762764	0	0	0.890817	0.792517	0	0.785083	0.658861	0	0.640715	0	0.916201	0	0	0.703105	0.7122	0.819301	0	0	0.837211	0.907294	0.919778	0	0	0.901652	0	0	0	0.665959	0.751222	0.771812	0.795732	0	0	0	0.797031	0	0	0.745544	0.736998	0.776966	0.645916	0	0.723321	0.664469	0.742046	0	0.671256	0.791113	0.854801	0.933536
TCGA-55-7573-01A	0	0	0.904097	0.808391	0	0	0.61276	0.658033	0.806855	0	0	0	0	0	0	0	0	0.771635	0.753366	0	0	0.595383	0.660239	0.732413	0	0	0	0	0	0	0	0	0	0	0	0	0	0	0	0	0	0	0	0	0	0	0	0	0	0	0	0	0	0	0	0	0	0	0.686126	0.879044	0	0	0	0	0	0	0	0	0	0.876889	0.87397	0.902579	0	0	0.756138	0	0	0	0	0.898543	0	0.632741	0.719528	0.883672	0.882747	0.895624	0	0	0.813153	0.851313	0.866614	0.686554	0.793298	0.841036	0.850171	0	0	0.803978	0.81063	0.905213	0	0	0.751621	0	0.690874	0	0.694125	0.884529	0.927413	0.828427	0.849191	0.663773	0	0.714672	0.771694	0.873603	0.697379	0	0.826884	0.804883	0.901707	0	0.669964	0.810826	0.838441	0	0.840021	0.86928	0.862455	0.689419	0.595971	0.834119	0.783875	0.690785	0	0	0	0	0	0	0.851156	0.923142	0.831166	0.803474	0	0.837745	0	0	0.804517	0	0.952801	0.691554	0	0	0	0	0	0.882453	0	0.699791	0.771448	0.878615	0.735858	0.755613	0	0.926214	0.921867	0.839824	0.93152	0.902147	0.854457	0	0.56594	0.886318	0.828893	0	0	0.841974	0.914986	0.844813	0.81127	0.896135	0.894495	0.905127	0.953899	0.823615	0	0.873884	0	0	0	0.87983	0.937113	0.875619	0.795014	0.87567	0.916093	0.891852	0.852697	0	0	0.876756	0.782956	0.813134	0.88463	0.818399	0.923368	0.887499	0.868309	0.639671	0.888126	0.921796	0.932326	0.948195
TCGA-55-7574-01A	0	0	0	0	0	0	0	0.634467	0.77037	0	0	0	0	0	0	0	0	0.65257	0.723026	0	0	0	0	0.663588	0	0	0	0	0	0	0	0	0	0	0	0	0	0	0	0	0	0	0	0	0	0	0	0	0	0	0	0	0	0	0	0	0	0	0.712762	0.802744	0	0	0	0	0	0	0	0	0	0.837628	0.853178	0.872561	0	0	0.791482	0	0	0	0	0	0	0.646362	0.685427	0.857219	0.876863	0.901385	0	0	0.760359	0.857494	0.846007	0.693512	0.758592	0.779528	0.847203	0	0	0.762495	0.787111	0.886298	0	0	0.663263	0	0	0	0.710261	0.86189	0.918575	0.677703	0.790871	0	0	0.568283	0.727618	0.758431	0.715558	0	0.84533	0.841057	0.909307	0	0.680817	0.768199	0.840829	0	0.870216	0.881687	0.894317	0.712647	0.602934	0.820503	0.752114	0.708608	0	0	0	0	0	0	0.939359	0.90164	0.794107	0.832703	0	0	0	0	0.771328	0	0.853385	0.859572	0	0	0	0	0	0.862283	0	0.844675	0	0	0	0	0	0	0.81518	0.802237	0.890657	0.766486	0.684812	0	0.675277	0	0.766757	0	0	0.600502	0.776805	0.821803	0	0	0.811049	0.793556	0.902267	0.791217	0	0.849801	0	0	0.878454	0.961606	0.96101	0.907108	0.790884	0.91719	0.926214	0.93155	0.948453	0.94465	0.946652	0.920814	0.92374	0.776575	0.911536	0.912274	0.952956	0.906843	0.928358	0.809997	0.93544	0.951295	0.955368	0.975905
TCGA-55-7576-01A	0	0	0.880972	0.816529	0	0	0.609915	0.651794	0.843616	0	0	0	0	0	0	0	0	0.677547	0.761777	0	0	0.60629	0.715398	0.86297	0	0	0	0	0	0	0	0	0	0	0	0	0	0	0	0	0	0	0	0	0	0	0	0	0	0	0	0	0	0	0	0	0	0.618843	0.62898	0.837007	0	0	0	0	0	0	0	0	0	0.853002	0.889177	0.897954	0	0	0.729436	0	0	0	0	0	0	0.63729	0.720734	0.844907	0.891889	0.899626	0	0	0.765559	0.857789	0.852609	0.738102	0.800822	0.811272	0.862531	0.625646	0	0.797895	0.862357	0.919155	0	0	0.63745	0	0.708593	0	0.713902	0.909139	0.928091	0.856734	0.861829	0.618502	0	0.709951	0.750848	0.848738	0.724386	0	0.850464	0.841804	0.853727	0.673719	0.817687	0.848677	0.839757	0	0.8544	0.874649	0.867472	0.801961	0.706703	0.8689	0.768769	0.695857	0	0	0	0	0	0	0.871756	0.926483	0.860108	0.804289	0	0.830153	0	0	0.826255	0	0.955683	0.764921	0	0	0	0.870848	0	0.814579	0	0.740342	0.759225	0.85388	0.827323	0.735322	0	0	0.836953	0.685984	0.838512	0.877922	0.860541	0	0.61623	0.862943	0.858926	0	0	0.801273	0.720177	0.869749	0.823315	0	0.869539	0.893273	0.946247	0	0	0.860979	0	0	0	0.875521	0.924568	0.838316	0.61986	0	0.809927	0.822498	0.860963	0	0	0.907231	0.803401	0.86436	0.774178	0.701537	0.873276	0.890413	0.854496	0.702593	0.885784	0.899226	0.926213	0.950553
TCGA-55-7724-01A	0	0	0.903875	0	0	0	0	0.700104	0.833703	0	0	0	0	0	0	0	0	0.677547	0.735189	0	0	0.68741	0	0.781406	0	0	0	0	0	0	0	0	0	0	0	0	0	0	0	0	0	0	0	0	0	0	0	0	0	0	0	0	0	0	0	0	0	0.618569	0	0.821377	0	0	0	0	0	0	0.812075	0	0	0.85111	0.881195	0.899367	0	0	0.736349	0	0	0	0	0	0	0.655438	0.818169	0.85463	0.900033	0.917853	0	0	0.807071	0.852887	0.890534	0.642395	0.797574	0.877703	0.906833	0	0	0.812628	0.885172	0.952874	0	0	0.631315	0	0	0	0.711618	0.865386	0.918443	0.804311	0.842099	0	0	0.559273	0.726585	0.588401	0.712165	0	0.758779	0.787518	0.893268	0	0.660752	0.785896	0.812846	0	0.840886	0.859595	0.86165	0.66871	0.72477	0.804937	0.767671	0.786698	0	0	0	0	0	0	0.908523	0.890165	0.919037	0.893627	0	0.809675	0	0	0.714844	0	0.872723	0.818525	0	0	0	0	0	0.921872	0	0.790339	0.757698	0.857205	0	0	0	0.902846	0.898034	0	0.929013	0.888556	0.789987	0	0.59529	0.879731	0.736624	0	0	0.791368	0.849723	0.917686	0.807004	0	0.880498	0.859043	0.932102	0.80753	0	0.912751	0	0	0	0.881137	0.934478	0.93094	0.588609	0.80547	0.863052	0.857472	0.899565	0.885745	0.854001	0.873361	0.90615	0.868705	0.882138	0.681125	0.924618	0.880582	0.921203	0.772528	0.844773	0.927757	0.935316	0.95076
TCGA-55-7725-01A	0	0	0	0	0	0	0.703161	0.718817	0.850256	0	0	0	0	0	0	0	0	0.65868	0.760509	0	0	0.662815	0.748139	0.841121	0	0	0	0	0	0	0	0	0	0	0	0	0	0	0	0	0	0	0	0	0	0	0	0	0	0	0	0	0	0	0	0	0	0.60401	0.687684	0.837171	0	0	0	0	0	0	0.84272	0	0	0.834202	0.879284	0.875645	0	0	0.712372	0	0	0	0	0	0	0.67032	0.832917	0.840491	0.884484	0.851844	0	0	0.802178	0.853075	0.851218	0.708282	0.824332	0.825188	0.879274	0	0	0.814837	0.850122	0.904045	0	0	0	0	0	0	0.733086	0.883531	0.916831	0.852445	0.898388	0.675182	0	0.760096	0.821584	0.845387	0.634152	0	0.798168	0.804704	0.93178	0	0.776903	0.858753	0.835306	0.735677	0.873235	0.893435	0.87363	0.842654	0.727049	0.887501	0.857039	0.648782	0	0	0.747722	0	0	0	0.82738	0.903853	0.915765	0.913823	0	0.763278	0.956606	0	0.886051	0	0.902104	0.725231	0	0	0	0	0	0.78821	0	0.815341	0.810192	0.786095	0	0.830374	0	0.920483	0.87679	0.798831	0.828519	0.874627	0.830046	0	0.604086	0	0.840794	0	0	0.680847	0.781113	0.871916	0	0	0.832677	0.903557	0.935594	0.846963	0	0.88716	0	0	0	0.795236	0.867356	0.906038	0.719161	0	0.795561	0.796028	0.840852	0.907678	0	0.872334	0.917622	0.818235	0.635065	0	0.871858	0.875092	0.873378	0.683064	0.872032	0.887266	0.936787	0.935816
TCGA-55-7726-01A	0	0	0.896686	0.919941	0	0	0.602366	0.69897	0.841603	0	0	0	0	0	0	0	0	0.659933	0.756109	0	0	0.602926	0.641901	0.826293	0	0	0	0	0	0	0	0	0	0	0	0	0	0	0	0	0	0	0	0	0	0	0	0	0	0	0	0	0	0	0	0	0	0.614644	0.651325	0.808635	0	0	0	0	0	0	0.850078	0	0	0.869745	0.858529	0.890216	0	0	0.757679	0	0	0	0	0	0	0.73171	0.687104	0.871699	0.910611	0.905227	0	0	0.827528	0.896849	0.899698	0.821356	0.85309	0.900567	0.938246	0.632888	0	0.816362	0.885637	0.945046	0	0	0.749203	0	0	0.686735	0.731318	0.914399	0.943834	0	0.785271	0	0	0.547414	0.686149	0.753259	0	0	0.767996	0.801581	0.912154	0	0.689487	0.806691	0.747991	0	0.805128	0.843583	0.890193	0.698092	0.747084	0.829545	0.769854	0.799754	0	0	0	0	0	0	0.796287	0.920175	0.889742	0.884404	0	0.832549	0	0	0.739201	0	0.912412	0.873265	0	0	0	0	0	0.819011	0	0.803936	0.734227	0.876211	0.725966	0	0	0	0.816923	0.787272	0.950203	0.80621	0.615741	0	0.59529	0.867597	0.719495	0	0	0.6837	0.738241	0.861973	0.781038	0.769645	0.882512	0.88914	0.94764	0	0	0.873884	0	0	0	0.894408	0.883683	0.909807	0.622002	0	0.739339	0.82214	0.889857	0	0	0.847363	0.787944	0.848443	0.806956	0.667347	0.887322	0.847667	0.876681	0.73115	0.840201	0.900672	0.92743	0.94548
TCGA-55-7727-01A	0	0	0	0.926173	0	0	0.699239	0.741762	0.849887	0	0	0	0	0	0	0	0	0.628065	0.789695	0	0	0.66658	0.687951	0.853735	0	0	0	0	0	0	0	0	0	0	0	0	0	0	0	0	0	0	0	0	0	0	0	0	0	0	0	0	0	0	0	0	0	0.559215	0.628556	0.798604	0	0	0	0	0	0	0	0	0	0.825251	0.871641	0.895558	0	0	0.750618	0	0	0	0	0	0	0.651005	0.782735	0.821588	0.885349	0.8571	0	0	0.802336	0.823545	0.833922	0.65779	0.817887	0.860459	0.904463	0.652744	0	0.831571	0.865923	0.942759	0	0	0	0	0	0	0.729956	0.900587	0.92695	0.875426	0.902147	0.676985	0	0.769412	0.782503	0.854363	0.654123	0	0.780408	0.807977	0.894307	0	0.791798	0.864344	0.819305	0.649906	0.873899	0.877727	0.862487	0.849068	0.753716	0.889408	0.859583	0.681664	0	0	0.708991	0	0	0	0.790111	0.901272	0.835017	0.735007	0	0.89139	0	0	0.842846	0	0.891901	0.755792	0	0	0	0	0	0.810335	0	0.796418	0.753628	0.754437	0.804188	0.827988	0	0.89855	0.918901	0	0.90071	0.860347	0.811475	0	0.56006	0	0.837685	0	0	0.787335	0.761001	0.934542	0	0	0.825994	0.91418	0.931129	0.844251	0	0.923852	0	0	0	0.71158	0.879534	0.87168	0.740604	0	0.710862	0.653429	0.811184	0.910566	0.872683	0.873526	0.91407	0.871645	0.666979	0	0.840812	0.817841	0.85968	0	0.861921	0.866845	0.908225	0.942658
TCGA-55-7728-01A	0	0	0	0	0	0	0	0	0.667585	0	0	0	0	0	0	0	0	0	0.669112	0	0	0	0	0.614323	0	0	0	0	0	0	0	0	0	0	0	0	0	0	0	0	0	0	0	0	0	0	0	0	0	0	0	0	0	0	0	0	0	0	0	0.856567	0	0	0	0	0	0	0	0	0	0.720703	0.777884	0.785394	0	0	0.697273	0	0	0	0	0	0	0.723562	0.770426	0.853709	0.859335	0.859762	0	0	0.687916	0.781451	0.544414	0.733894	0.724874	0.692667	0.726942	0	0	0.698047	0.774134	0.803047	0	0	0	0	0.751992	0	0.654359	0.895144	0.905549	0.905838	0.935661	0.686713	0	0.69384	0.776988	0.717426	0.843435	0.892966	0.907432	0.871294	0.86551	0.845311	0.842982	0.866077	0.910108	0.869674	0.939651	0.950294	0.909628	0.814651	0.72764	0.875909	0.832231	0.674214	0	0	0	0	0	0	0.865423	0.778038	0.729233	0	0	0	0	0.877105	0.786689	0	0.818128	0.861426	0	0	0	0	0	0.736902	0	0.766301	0	0	0.727886	0.760939	0	0	0.883045	0.851359	0.836198	0.880007	0.919575	0	0.771934	0.875403	0	0.818821	0	0.753048	0.829833	0.771214	0	0	0.844552	0.869137	0.940072	0.8223	0	0.895577	0	0	0.850804	0.921366	0.897392	0.871637	0.812645	0	0.91731	0.80943	0.88463	0.883815	0.870464	0.858507	0.596234	0.893734	0.909633	0.898212	0.923611	0.842241	0.879566	0.758741	0.863395	0.914007	0.92487	0.948594
TCGA-55-7815-01A	0	0	0.917546	0.842636	0	0	0.696304	0.702662	0.868964	0	0	0	0	0	0	0	0	0.720246	0.784927	0	0	0.623784	0.708556	0.826506	0	0	0	0	0	0	0	0	0	0	0	0	0	0	0	0	0	0	0	0	0	0	0	0	0	0	0	0	0	0	0	0	0	0.560446	0.668639	0.778224	0	0	0	0	0	0	0.805787	0	0	0.834602	0.870891	0.911028	0	0	0.733653	0.821788	0	0	0	0	0	0.676379	0.821887	0.831385	0.908615	0.906258	0	0	0.787693	0.878777	0.9156	0.681635	0.870169	0.883656	0.944734	0	0	0.807655	0.891186	0.939068	0	0	0.765503	0	0	0	0.73622	0.881497	0.924499	0.748867	0.853585	0.675182	0	0.718129	0.809218	0.818681	0.690155	0	0.738983	0.750416	0.865317	0	0.735299	0.824397	0.788913	0	0.839417	0.845458	0.840615	0.781703	0.745721	0.856417	0.711003	0.762264	0	0	0.805866	0	0	0	0.857886	0.839037	0.881346	0.892923	0	0.779582	0	0	0.873742	0.873866	0.872981	0.763403	0	0	0	0	0	0.892304	0	0.813772	0.723345	0.772957	0	0.883701	0	0.846084	0.882924	0	0.910037	0.837164	0.675194	0	0.496987	0	0.865649	0	0	0.789506	0.76522	0.896148	0	0	0.81989	0.878105	0.938118	0.790497	0	0.925901	0	0	0	0.631733	0.855673	0.924561	0.697881	0	0.724971	0.791726	0.854282	0	0	0.84761	0.925488	0.827887	0.693122	0	0.859401	0.869656	0.886538	0	0.853558	0.884357	0.931336	0.941953
TCGA-55-7816-01A	0	0	0	0	0	0	0	0.591558	0.755331	0	0	0	0	0	0	0	0	0.730432	0.738089	0	0	0	0	0.733682	0	0	0	0	0	0	0	0	0	0	0	0	0	0	0	0	0	0	0	0	0	0	0	0	0	0	0	0	0	0	0	0	0	0	0	0.835197	0	0	0	0	0	0.77909	0	0	0	0.809349	0.844612	0.885851	0	0	0.754257	0	0	0	0	0	0	0.751803	0.761709	0.958653	0.957988	0.938157	0	0	0.844511	0.8798	0.880522	0.769249	0.797561	0.836869	0.875407	0	0	0.782538	0.747169	0.912475	0.677498	0	0.833711	0.772955	0	0	0.699792	0.867722	0.90612	0.688143	0.771564	0	0	0.585171	0.743629	0.639841	0.731346	0	0.675907	0.792318	0.870662	0	0.613112	0.74913	0.802689	0	0.837453	0.878049	0.837738	0.655613	0.634764	0.773632	0.68177	0.802764	0	0	0	0	0	0	0.812145	0.909814	0.815788	0.822513	0	0	0	0	0.803008	0	0.867787	0	0	0	0	0	0	0.674158	0	0.818638	0	0	0	0	0	0	0.834248	0	0.769078	0.834827	0.732238	0	0.734156	0.891884	0.760117	0	0	0.60963	0.760903	0	0.833758	0.817122	0.781232	0.840748	0.906249	0.935195	0.983394	0.885869	0	0	0	0.876762	0.973171	0.960381	0.869605	0.849063	0.942374	0.911915	0.934883	0.951253	0.84152	0.940073	0.916914	0.91485	0.882961	0.815353	0.931082	0.890564	0.92526	0.717527	0.870182	0.938726	0.944245	0.948721
TCGA-55-7903-01A	0	0	0.912252	0.828931	0	0	0.578426	0.708068	0.837811	0	0	0	0	0	0	0	0	0.687089	0.772956	0	0	0.607706	0.703375	0.845253	0	0	0	0	0	0	0	0	0	0	0	0	0	0	0	0	0	0	0	0	0	0	0	0	0	0	0	0	0	0	0	0	0	0.613394	0.605511	0.868165	0	0	0	0	0	0	0	0	0	0.885065	0.849663	0.887661	0	0	0.66437	0	0	0	0	0	0	0.637596	0.762449	0.83161	0.86394	0.865134	0	0	0.754242	0.815076	0.827875	0.576082	0.697948	0.841991	0.860882	0.657488	0	0.772011	0.848878	0.901526	0	0	0	0	0	0	0.738123	0.914464	0.947302	0.858629	0.886427	0.672211	0	0.759838	0.801355	0.820304	0.695445	0	0.872217	0.834799	0.832992	0.791998	0.833342	0.888233	0.869404	0.664534	0.880646	0.887132	0.887258	0.8738	0.811662	0.903143	0.877643	0.577864	0	0	0.755321	0	0	0	0.896972	0.888167	0.770906	0.846086	0	0	0	0	0.720565	0	0.836995	0.760049	0	0	0	0.873401	0	0.818227	0	0.773905	0.805932	0.87871	0.820298	0.77409	0	0	0.905045	0.684065	0.860432	0.853129	0.611511	0	0.64692	0	0.828893	0	0	0.754785	0.745696	0.834962	0	0	0.822062	0.868783	0.932302	0	0	0.87778	0	0	0	0.890944	0.828515	0.832236	0.736723	0	0.570902	0	0.817589	0	0	0.833104	0.627312	0.844472	0.806642	0.733271	0.857042	0.79895	0.764618	0.652453	0.873477	0.867388	0.913644	0.949331
TCGA-55-7907-01A	0	0	0.878831	0.91443	0	0	0.608538	0.645653	0.842326	0	0	0	0	0	0	0	0	0.710325	0.736789	0	0	0.601147	0.626226	0.806095	0	0	0	0	0	0	0	0	0	0	0	0	0	0	0	0	0	0	0	0	0	0	0	0	0	0	0	0	0	0	0	0	0	0.613103	0.628556	0.857048	0	0	0	0	0	0	0.840732	0	0	0.886799	0.866205	0.886976	0	0	0.74635	0	0	0	0	0	0	0.628309	0.707358	0.865796	0.912391	0.905999	0	0	0.767822	0.81871	0.814456	0.738786	0.794873	0.844979	0.856487	0	0	0.804711	0.844676	0.923857	0	0	0	0	0	0	0.717697	0.919147	0.938175	0.881075	0.885682	0.619556	0	0.750947	0.826686	0.83054	0.672643	0.763566	0.849224	0.844422	0.886781	0.736701	0.808336	0.828683	0.833237	0	0.868516	0.876975	0.897574	0.789475	0.702379	0.867967	0.775322	0.643618	0	0	0	0	0	0	0.879211	0.920294	0.911171	0.821106	0	0	0	0	0.837911	0	0.924911	0.753331	0	0	0	0.857769	0	0.898593	0	0.712812	0.752346	0.780229	0.853538	0.765811	0	0.905064	0.885066	0.836358	0.820796	0.894503	0.861884	0	0.580828	0.8594	0.860026	0	0	0.844665	0.733685	0.85162	0.817943	0	0.849996	0.919917	0.932308	0.845525	0	0.870109	0	0	0	0.875726	0.905423	0.843021	0.617675	0	0.816858	0.78657	0.865082	0	0	0.861112	0.576071	0.787519	0.759016	0.69427	0.858984	0.845183	0.815689	0.722882	0.85969	0.90481	0.919022	0.94624
TCGA-55-7910-01A	0	0	0.918144	0.912743	0	0	0.707861	0.76987	0.873869	0	0	0	0	0	0	0	0	0.641972	0.811262	0	0	0.6601	0.774558	0.863316	0	0	0	0	0	0	0	0	0	0	0	0	0	0	0	0	0	0	0	0	0	0	0	0	0	0	0	0	0	0	0	0	0	0.605924	0.615653	0.82072	0	0	0	0	0	0	0.846217	0	0	0.86765	0.866426	0.892635	0	0	0.646448	0	0	0	0	0	0	0.579848	0.737305	0.870081	0.867346	0.897129	0	0	0.797856	0.766728	0.837877	0.552392	0.783994	0.860589	0.875387	0.630569	0	0.806874	0.900352	0.923113	0	0	0.629997	0	0	0	0.730158	0.923456	0.946945	0.789711	0.847126	0.649146	0	0.763956	0.804019	0.896558	0.73418	0	0.821891	0.753546	0.868847	0.74571	0.832073	0.86903	0.813922	0	0.84579	0.852874	0.893409	0.834802	0.794241	0.892053	0.841266	0.678851	0	0	0	0	0	0	0.836785	0.884223	0.78285	0.840788	0	0.832644	0	0	0.834856	0.874879	0.963944	0.783121	0	0	0	0	0	0.829052	0	0.812867	0.726215	0.844951	0.853264	0.776841	0	0	0.886886	0.77165	0.912301	0.815749	0.888081	0	0.620965	0	0.859117	0	0	0.701244	0.730882	0.860285	0	0	0.823037	0.863102	0.922754	0	0	0.887501	0	0	0	0.845471	0.857763	0.859271	0.680458	0	0.686603	0.641514	0.823352	0	0	0.76643	0.654999	0.829131	0.731383	0.694394	0.864097	0.839441	0.739475	0.655236	0.890994	0.876412	0.897675	0.940814
TCGA-55-7911-01A	0	0	0.906294	0.854466	0	0	0.590665	0.671431	0.835649	0	0	0	0	0	0	0	0	0.689438	0.760122	0	0	0.690477	0.625618	0.810111	0	0	0	0	0	0	0	0	0	0	0	0	0	0	0	0	0	0	0	0	0	0	0	0	0	0	0	0	0	0	0	0	0	0.611237	0.620828	0.731232	0	0	0	0	0	0	0	0	0	0.843848	0.859109	0.877412	0	0	0.658552	0	0	0	0	0	0	0.644243	0.764518	0.808268	0.877302	0.864213	0	0	0.760472	0.820812	0.81742	0.587658	0.717252	0.838173	0.857242	0	0	0.737267	0.884574	0.897264	0	0	0	0	0	0	0.736326	0.905375	0.939757	0.799395	0.862083	0.618568	0	0.621858	0.78004	0.82822	0.683809	0	0.852763	0.916167	0.816971	0.761129	0.844257	0.881441	0.870399	0.733287	0.905854	0.919546	0.887917	0.871495	0.780607	0.907256	0.861071	0.604134	0	0	0.777752	0.877971	0	0	0.799415	0.851321	0.880674	0.844346	0	0	0	0	0.76487	0	0.847279	0.79171	0	0	0	0.86264	0	0.853386	0	0.814671	0.823579	0	0	0.765083	0	0	0.781657	0.743857	0.891595	0.798952	0.630824	0	0.650649	0	0.752738	0	0	0.748772	0.494217	0.816216	0	0	0.831008	0.871841	0.93529	0	0	0.863246	0	0	0	0.886847	0.883142	0.838924	0.751762	0	0.574553	0	0.834862	0	0	0.900294	0.612843	0.826292	0.793851	0.710984	0.863006	0.782105	0.803545	0.632692	0.882511	0.874387	0.920479	0.957301
TCGA-55-7913-01B	0	0	0.857124	0.918114	0	0	0.592352	0.754248	0.867537	0	0	0	0	0	0	0	0	0.673064	0.766532	0	0	0.587132	0.746842	0.865357	0	0	0	0	0	0	0	0	0	0	0	0	0	0	0	0	0	0	0	0	0	0	0	0	0	0	0	0	0	0	0	0	0	0.618934	0.621514	0.836188	0	0	0	0	0	0	0	0	0	0.831039	0.831326	0.882596	0	0	0.681342	0	0	0	0	0	0	0.674821	0.772564	0.810923	0.853807	0.880412	0	0	0.763413	0.742756	0.840613	0.560258	0.773242	0.821919	0.882993	0.63977	0	0.77605	0.856389	0.910138	0	0	0	0	0	0	0.762101	0.918055	0.952691	0.880973	0.888213	0.637735	0	0.765878	0.82308	0.886927	0.708413	0	0.875186	0.75784	0.834589	0.755729	0.83672	0.89519	0.802596	0	0.852314	0.851429	0.892565	0.87082	0.858661	0.906995	0.891339	0.657843	0	0	0.808837	0	0	0	0.785347	0.912536	0.799081	0.849045	0	0.800561	0.968106	0	0.894839	0.862334	0.923022	0.787595	0	0	0	0.829021	0	0.831785	0	0.746581	0.742069	0.811145	0.914197	0.818338	0	0	0.937145	0.831563	0.872692	0.845374	0.87147	0	0.66054	0	0.864279	0	0	0.79247	0.712659	0.887951	0	0	0.835107	0.876779	0.933269	0	0	0.898131	0	0	0	0.824995	0.80213	0.759379	0.786596	0	0.595387	0	0.808465	0	0	0.762018	0.701794	0.853087	0.759653	0	0.850013	0.757297	0.772056	0.679795	0.839786	0.860577	0.884897	0.935114
TCGA-55-7914-01A	0	0	0.893597	0.819907	0	0	0.60935	0.728308	0.833613	0	0	0	0	0	0	0	0	0.680681	0.780529	0	0	0.599813	0.715933	0.808178	0	0	0	0	0	0	0	0	0	0	0	0	0	0	0	0	0	0	0	0	0	0	0	0	0	0	0	0	0	0	0	0	0	0	0.622872	0.837902	0	0	0	0	0	0	0	0	0	0.859808	0.829591	0.891488	0	0	0.727377	0	0	0	0	0	0	0.638962	0.712979	0.865143	0.878369	0.888883	0	0	0.772069	0.809366	0.859842	0.730397	0.811907	0.8558	0.878932	0.613921	0	0.794523	0.866229	0.914756	0	0	0	0	0	0	0.691821	0.903498	0.925558	0.816144	0.900929	0.657003	0	0.755893	0.793481	0.903106	0.682712	0	0.870471	0.797632	0.860586	0	0.822789	0.868415	0.845992	0.685573	0.861164	0.889924	0.912334	0.853171	0.785594	0.894788	0.813629	0.642103	0	0	0.798833	0	0	0	0.920534	0.895919	0.769955	0.859076	0	0.816072	0	0	0.817884	0	0.918393	0.778479	0	0	0	0.858978	0	0.83678	0	0.755406	0.777815	0.803734	0	0.730715	0	0.924857	0.833667	0.739822	0.763342	0.837493	0.885117	0	0.579545	0	0.818384	0	0	0.75213	0.772494	0.854388	0	0	0.844552	0.887574	0.928126	0	0	0.876905	0	0	0	0.899604	0.875281	0.83329	0.694385	0	0.787532	0.774298	0.881297	0	0	0.881206	0.817379	0.882808	0.793342	0.666057	0.877264	0.816224	0.827948	0.719128	0.885829	0.885315	0.916023	0.949236
TCGA-55-7994-01A	0	0	0	0.849663	0	0	0.624934	0.580233	0.810949	0	0	0	0	0	0	0	0	0.696354	0.755375	0	0	0.615592	0.651142	0.780732	0	0	0	0	0	0	0	0	0	0	0	0	0	0	0	0	0	0	0	0	0	0	0	0	0	0	0	0	0	0	0	0	0	0	0.633333	0.859157	0	0	0	0	0	0	0	0	0	0.824305	0.875622	0.885529	0	0	0.690846	0	0	0	0	0	0	0.668439	0.764216	0.812532	0.837877	0.886324	0	0	0.750153	0.81036	0.837485	0.621441	0.742076	0.791006	0.869707	0.612444	0	0.750801	0.816922	0.892723	0	0	0	0	0	0	0.648214	0.869839	0.924276	0.90705	0.920682	0.683309	0	0.753372	0.817758	0.905472	0.622812	0	0.862856	0.896081	0.844555	0.76706	0.839571	0.877808	0.89194	0.771405	0.903642	0.908202	0.920026	0.873404	0.861637	0.908615	0.871823	0.588806	0	0	0.796259	0	0	0	0.760144	0.901894	0.884849	0.833217	0	0	0.947505	0	0.767473	0.857355	0.88445	0.768879	0	0	0	0	0	0.838588	0	0.826019	0	0	0.762357	0.733808	0	0	0.890047	0.778185	0.909636	0.863024	0.878811	0	0.66908	0	0.826656	0	0	0.756715	0.567132	0.850547	0	0	0.854372	0.861968	0.944592	0	0	0.895392	0	0	0	0.836837	0.6946	0.845774	0.765013	0	0.666313	0.754425	0.821671	0	0	0.890689	0.789559	0.880355	0.803727	0.728511	0.865855	0.84108	0.893651	0.764989	0.855532	0.868527	0.926217	0.954994
TCGA-55-7995-01A	0	0	0.852734	0.811343	0	0	0.608375	0.76844	0.860196	0	0	0	0	0	0	0	0	0.670011	0.783019	0	0	0.66347	0.693854	0.872809	0	0	0	0	0	0	0	0	0	0	0	0	0	0	0	0	0	0	0	0	0	0	0	0	0	0	0	0	0	0	0	0	0	0.599489	0.616134	0.823508	0	0	0	0	0	0	0	0	0	0.796927	0.83461	0.889003	0	0	0.691619	0	0	0	0	0	0	0.671951	0.763428	0.848687	0.877796	0.889146	0	0	0.761261	0.835106	0.805351	0.571909	0.761977	0.839559	0.844438	0.650429	0	0.73476	0.871686	0.916422	0	0	0	0	0	0	0.711618	0.903628	0.939714	0.844759	0.907058	0.618899	0	0.70595	0.822024	0.880517	0.689567	0.767829	0.865372	0.830402	0.850239	0.707623	0.819699	0.849072	0.846108	0.716808	0.898913	0.919654	0.882818	0.841474	0.674741	0.890458	0.81385	0.667546	0	0	0	0	0	0	0.776527	0.884852	0.78751	0.831929	0	0.818664	0	0	0.847814	0.844759	0.9105	0.78463	0	0	0	0	0	0.920421	0	0.749218	0.79279	0.844501	0.855271	0.764455	0	0	0.900841	0.771319	0.888349	0.802448	0.864471	0	0.672834	0	0.873687	0	0	0.856327	0.733181	0.854119	0	0	0.860531	0.902042	0.920576	0	0	0.878586	0	0	0	0.869255	0.862403	0.822898	0.649346	0	0.773672	0.688058	0.850497	0	0	0.846903	0.62031	0.870673	0.801061	0.6905	0.868141	0.850287	0.805846	0.741817	0.890565	0.873909	0.912507	0.946622
TCGA-55-8085-01A	0	0	0.898782	0.849278	0	0	0	0.703946	0.855639	0	0	0	0	0	0	0	0	0.70182	0.729967	0	0	0.607706	0.636637	0.813111	0	0	0	0	0	0	0	0	0	0	0	0	0	0	0	0	0	0	0	0	0	0	0	0	0	0	0	0	0	0	0	0	0	0.614165	0.641889	0.8671	0	0	0	0	0	0	0	0	0	0.839373	0.837859	0.877454	0	0	0.678547	0	0	0	0	0	0	0.734207	0.754467	0.833455	0.872449	0.887813	0	0	0.772288	0.819054	0.79824	0.513498	0.745751	0.832426	0.86757	0.648672	0	0.765441	0.846794	0.907998	0	0	0.659331	0	0	0	0.750477	0.917334	0.948789	0.841926	0.87635	0.584486	0	0.765189	0.801036	0.901399	0.706674	0	0.846658	0.883758	0.80135	0.790519	0.846633	0.882166	0.851987	0.689186	0.888622	0.906596	0.845695	0.867748	0.814522	0.898941	0.863423	0.613085	0	0	0.805333	0	0	0	0.854909	0.908573	0.794217	0.856248	0	0	0	0.891007	0.733547	0	0.921123	0.779376	0	0	0	0	0	0.846617	0	0.806586	0.783232	0.802528	0.729771	0.777122	0	0	0.912925	0.698139	0.784629	0.766952	0.603571	0	0.654983	0	0.83434	0	0	0.820731	0.825819	0.788863	0	0	0.839295	0.871974	0.91919	0	0	0.90262	0	0	0	0.834178	0.825599	0.825918	0.726387	0	0.517897	0	0.840594	0	0	0.832699	0.664837	0.847884	0.717231	0.727263	0.845481	0.842954	0.767861	0.626111	0.867755	0.883477	0.901303	0.94303
TCGA-55-8087-01A	0	0	0.897038	0.807573	0	0	0.734221	0.727081	0.844574	0	0	0	0	0	0	0	0	0.736508	0.77309	0	0	0.653	0.626428	0.836516	0	0	0	0	0	0	0	0	0	0	0	0	0	0	0	0	0	0	0	0	0	0	0	0	0	0	0	0	0	0	0	0	0	0.620558	0.609176	0.82551	0	0	0	0	0	0	0	0	0	0.857376	0.819263	0.878747	0	0	0.768853	0	0	0	0	0.88923	0	0.612892	0.724091	0.889888	0.905147	0.900452	0	0	0.836944	0.849812	0.875788	0.680184	0.839442	0.872078	0.858533	0	0	0.827262	0.856506	0.899374	0	0	0.721964	0	0.746769	0	0.753067	0.890749	0.928136	0.860245	0.89787	0.674976	0.716868	0.783533	0.799914	0.905081	0.706548	0	0.816651	0.75687	0.873883	0	0.73887	0.827285	0.816293	0	0.826467	0.864815	0.832338	0.760772	0.716746	0.868553	0.817878	0.670621	0	0	0	0	0	0	0.845612	0.93616	0.880102	0.783036	0	0.806636	0	0.902881	0.864252	0.797753	0.925162	0.636149	0	0	0	0	0	0.863435	0	0.654194	0.73867	0.842685	0.856344	0.68245	0	0.871356	0.922353	0.840361	0.637878	0.904549	0.845142	0	0.525687	0.861563	0.904536	0	0	0.947598	0.922812	0.912193	0	0.795765	0.900829	0.952086	0.954762	0	0	0.864872	0	0	0	0.902698	0.918431	0.880128	0.814779	0	0.827262	0.769335	0.844395	0	0	0.839032	0.59511	0.843894	0.782033	0.806093	0.86722	0.816468	0.855922	0.728228	0.853793	0.876523	0.902225	0.92567
TCGA-55-8089-01A	0	0	0	0	0	0	0	0.623384	0.766818	0	0	0	0	0	0	0	0	0.716824	0.705819	0	0	0	0	0.77893	0	0	0	0	0	0	0	0	0	0	0	0	0	0	0	0	0	0	0	0	0	0	0	0	0	0	0	0	0	0	0	0	0	0	0.716775	0.773791	0	0	0	0	0	0	0	0	0	0.823931	0.854315	0.893817	0	0	0.68406	0	0	0	0	0	0	0.648574	0.737305	0.828935	0.853206	0.879269	0	0	0.759264	0.810412	0.811345	0.572617	0.733764	0.767195	0.846038	0	0	0.746131	0.829176	0.907527	0	0	0	0	0	0	0.694635	0.879559	0.918487	0.796483	0.842883	0	0	0.545887	0.642995	0.819279	0.68287	0	0.87353	0.895324	0.815579	0.669431	0.823988	0.858856	0.875916	0.72928	0.914364	0.915082	0.856683	0.823959	0.672078	0.89467	0.83723	0.633427	0	0	0	0	0	0	0.799415	0.906968	0.89471	0.849718	0	0	0	0	0.770376	0	0.920672	0.851612	0	0	0	0	0	0.855776	0	0.82143	0.811064	0	0	0	0	0	0.825606	0.772966	0.890791	0.803538	0.635947	0	0.661892	0	0.750889	0	0	0.744974	0.78095	0.808148	0	0	0.8566	0.83648	0.927172	0.837959	0	0.853761	0	0	0	0.934125	0.891724	0.875688	0.660106	0	0.839199	0.800075	0.902326	0.861848	0	0.929152	0.859225	0.842507	0.81164	0.654753	0.889031	0.899164	0.901434	0.69312	0.899469	0.929413	0.94708	0.960798
TCGA-55-8090-01A	0	0	0.914007	0.778261	0	0	0.627533	0.686838	0.803911	0	0	0	0	0	0	0	0	0.64963	0.754841	0	0	0.615512	0.656606	0.795265	0	0	0	0	0	0	0	0	0	0	0	0	0	0	0	0	0	0	0	0	0	0	0	0	0	0	0	0	0	0	0	0	0	0	0.672163	0.729379	0	0	0	0	0	0	0	0	0	0.843961	0.879889	0.882742	0	0	0.792467	0	0	0	0	0	0	0.65467	0.671076	0.87764	0.895715	0.915424	0	0	0.753365	0.853895	0.883892	0.706138	0.77439	0.823607	0.844645	0	0	0.769102	0.874093	0.896331	0	0	0.652543	0	0.744765	0	0.756865	0.907542	0.923195	0.644692	0.812253	0	0	0.563394	0.766321	0.831075	0.718733	0.744683	0.893772	0.863238	0.816005	0.775925	0.744821	0.798514	0.842535	0	0.855467	0.870262	0.921049	0.690343	0.623001	0.82772	0.741217	0.738454	0	0	0	0	0	0	0.857316	0.945352	0.897564	0.821952	0	0.817699	0	0	0.723139	0	0.94417	0.754977	0	0	0	0	0	0.833276	0	0.719565	0.804101	0.752276	0.831747	0.779617	0	0	0.902873	0.916591	0.789129	0.894006	0.854183	0	0.623723	0.824871	0.806184	0.899685	0	0.784445	0.794544	0.84553	0.782088	0	0.859877	0.904389	0.96542	0.80728	0	0.851124	0	0	0.85819	0.9503	0.915526	0.860334	0.627388	0.805088	0.869722	0.821039	0.899931	0	0	0.893373	0.814205	0.868178	0.827234	0.893668	0.906001	0.850983	0.859498	0.642829	0.899773	0.918194	0.937547	0.959059
TCGA-55-8091-01A	0	0	0.911313	0.820645	0	0	0	0.657923	0.783681	0	0	0	0	0	0	0	0	0.728162	0.727712	0	0	0	0	0.778426	0	0	0	0	0	0	0	0	0	0	0	0	0	0	0	0	0	0	0	0	0	0	0	0	0	0	0	0	0	0	0	0	0	0	0.688159	0.748464	0	0	0	0	0	0	0	0	0	0.844993	0.832727	0.876666	0	0	0.791327	0	0	0	0	0	0	0.60342	0.764216	0.916845	0.918551	0.901899	0	0	0.829435	0.854644	0.878489	0.800862	0.807567	0.854862	0.863915	0	0	0.802052	0.866932	0.915	0	0	0.794509	0	0	0	0.729565	0.883142	0.925308	0.712969	0.790314	0.608011	0	0.543068	0.719609	0.798085	0.707174	0.743969	0.885594	0.869726	0.905879	0	0.687478	0.768001	0.806394	0	0.841733	0.868012	0.898035	0.711179	0.621274	0.809761	0.748752	0.738099	0	0	0	0	0	0	0.888014	0.883658	0.86574	0.812458	0	0	0	0	0.724763	0	0.89928	0.82928	0	0	0	0	0	0.919949	0	0.72327	0.751861	0.855525	0	0	0	0	0.882216	0.716934	0.871592	0.837869	0.615741	0	0.584602	0.829848	0.867107	0	0	0.801129	0.83004	0.860772	0.753498	0.909804	0.850077	0.8789	0.922012	0.787576	0	0.877468	0	0	0.865971	0.961836	0.964083	0.880247	0.80777	0.815489	0.888707	0.881883	0.93077	0.91339	0	0.893053	0.785582	0.835469	0.885075	0.89713	0.928507	0.890102	0.86221	0.618865	0.900349	0.921657	0.937891	0.956264
TCGA-55-8092-01A	0	0	0.915536	0.823671	0	0	0	0.591326	0.824662	0	0	0	0	0	0	0	0	0.711839	0.721099	0	0	0.625808	0	0.812937	0	0	0	0	0	0	0	0	0	0	0	0	0	0	0	0	0	0	0	0	0	0	0	0	0	0	0	0	0	0	0	0	0	0.622153	0.666317	0.875647	0	0	0	0	0	0	0	0	0	0.881992	0.840349	0.871034	0	0	0.669326	0	0	0	0	0	0	0.597863	0.752523	0.85488	0.881487	0.881627	0	0	0.780487	0.828745	0.854022	0.529275	0.799323	0.801677	0.876587	0.626436	0	0.764089	0.848218	0.895961	0	0	0.660293	0	0	0	0.734768	0.91232	0.933244	0.854416	0.836301	0.701486	0	0.758722	0.756662	0.893361	0.646184	0	0.864806	0.890995	0.800723	0.771437	0.837904	0.875443	0.824709	0.670234	0.895017	0.907305	0.89191	0.874852	0.802132	0.901305	0.870161	0.597792	0	0	0	0	0	0	0	0.862524	0.802828	0.840668	0	0	0	0	0.708195	0	0.920791	0.84935	0	0	0	0	0	0.831183	0	0.748095	0.79313	0.883275	0.740528	0.76766	0	0	0.873491	0.744703	0.888143	0.803135	0.612939	0	0.635024	0.893164	0.748903	0	0	0.809789	0.774325	0.854035	0	0	0.855317	0.85008	0.921827	0	0	0.903211	0	0	0	0.889453	0.886986	0.844865	0.700642	0	0.665751	0.74673	0.833445	0	0	0.823737	0.649215	0.844904	0.79242	0.701307	0.872849	0.814206	0.76146	0.648127	0.880815	0.884365	0.909228	0.947351
TCGA-55-8094-01A	0	0	0.881897	0.921372	0	0	0.589353	0.708379	0.861791	0	0	0	0	0	0	0	0	0.709359	0.783515	0	0	0.619131	0.625005	0.858405	0	0	0	0	0	0	0	0	0	0	0	0	0	0	0	0	0	0	0	0	0	0	0	0	0	0	0	0	0	0	0	0	0	0.636718	0.606042	0.847462	0	0	0	0	0	0	0	0	0	0.842321	0.876739	0.864089	0	0	0	0	0	0	0	0	0	0.690476	0.718873	0.821708	0.851176	0.887982	0	0	0.778964	0.754452	0.791357	0.516611	0.710875	0.806115	0.87263	0	0	0.74495	0.831755	0.88586	0	0	0	0	0.712758	0	0.714763	0.917218	0.951675	0.898124	0.918374	0.657973	0.739057	0.819904	0.861061	0.870378	0.750817	0	0.8675	0.843354	0.808209	0.762504	0.851455	0.920201	0.809266	0	0.853581	0.864603	0.901227	0.881698	0.849133	0.911892	0.915588	0.623225	0	0	0.808665	0.845454	0	0	0.929482	0.892158	0.872563	0.868916	0	0	0	0.879663	0.924433	0.934828	0.937172	0.780046	0	0	0	0.86599	0	0.839247	0	0.805869	0.769384	0.770136	0.799961	0.673467	0	0	0.909315	0.687402	0.894755	0.75995	0.611031	0	0.705284	0	0.862745	0	0	0.821366	0.716703	0.858245	0	0	0.856632	0.867911	0.940886	0	0	0.835084	0	0	0	0.867411	0.750159	0.775644	0.77675	0	0.548388	0	0.851519	0	0	0.668994	0.707341	0.80457	0.758518	0.739426	0.849096	0.639307	0.800041	0.696258	0.845816	0.826164	0.875669	0.934021
TCGA-55-8096-01A	0	0	0.9052	0.787834	0	0	0	0.624509	0.781738	0	0	0	0	0	0	0	0	0	0.738386	0	0	0.607968	0	0.7587	0	0	0	0	0	0	0	0	0	0	0	0	0	0	0	0	0	0	0	0	0	0	0	0	0	0	0	0	0	0	0	0	0	0	0.681428	0.791921	0	0	0	0	0	0	0	0	0	0.825587	0.827005	0.873948	0	0	0.806412	0	0	0	0	0	0	0.738636	0.650078	0.917102	0.913886	0.916303	0	0	0.781555	0.829021	0.843307	0.837597	0.78045	0.808022	0.841805	0	0	0.773602	0.858881	0.898268	0	0	0.770735	0	0.707325	0	0.729594	0.901445	0.926795	0.796113	0.772985	0.608235	0	0.708724	0.761802	0.758144	0.705413	0.735998	0.864413	0.881874	0.826357	0.745672	0.711149	0.767505	0.805932	0	0.868566	0.884227	0.88202	0.712546	0.624866	0.815871	0.791536	0.724612	0	0	0	0	0	0	0.893143	0.951793	0.742468	0.868629	0	0	0	0	0.835259	0	0.967218	0.847689	0	0	0	0	0	0.904616	0	0.751436	0.804918	0.777586	0	0	0	0	0.850025	0.840063	0.683128	0.805596	0.823157	0	0.618145	0.864678	0.828187	0	0	0.854788	0.825387	0.839856	0.779523	0	0.858258	0.830801	0.908832	0.793489	0	0.882199	0	0	0.841209	0.944306	0.946722	0.845963	0.589748	0.872335	0.901852	0.858848	0.920712	0.894754	0	0.885845	0.885076	0.846475	0.852471	0.877551	0.929486	0.893859	0.889574	0.632001	0.92155	0.935577	0.940192	0.952555
TCGA-55-8097-01A	0	0	0.894077	0.841715	0	0	0.685379	0.705019	0.802114	0	0	0	0	0	0	0	0	0.746649	0.708581	0	0	0.596984	0.634813	0.803996	0	0	0	0	0	0	0	0	0	0	0	0	0	0	0	0	0	0	0	0	0	0	0	0	0	0	0	0	0	0	0	0	0	0.640664	0.645012	0.740264	0	0	0	0	0	0	0	0	0	0.867561	0.849692	0.879669	0	0	0.769745	0	0	0	0	0	0	0.621533	0.697556	0.887593	0.903835	0.901409	0	0	0.807546	0.824084	0.889096	0.66034	0.79072	0.843725	0.847492	0	0	0.819384	0.850122	0.901985	0	0	0.649285	0	0.672286	0	0.762381	0.896094	0.926425	0.837761	0.880726	0.594939	0	0.725445	0.764205	0.878689	0.735331	0	0.822767	0.839801	0.898227	0	0.759069	0.807104	0.824354	0	0.837953	0.874793	0.877797	0.681413	0.591354	0.825884	0.742275	0.700252	0	0	0	0	0	0	0.856455	0.947007	0.896756	0.785337	0	0.837472	0	0.906174	0.811689	0.871532	0.942977	0.713604	0	0	0	0	0	0.900449	0	0.697579	0.789692	0.865141	0.731407	0.762658	0	0	0.904847	0.819955	0.841089	0.896862	0.853853	0	0.574277	0.888777	0.847902	0	0	0.867095	0.870698	0.882795	0.784012	0.909446	0.863125	0.917202	0.932798	0.818266	0	0.839922	0	0	0.853542	0.904829	0.932286	0.849057	0.791071	0.886859	0.903448	0.860116	0.852667	0	0	0.888079	0.795511	0.852551	0.866441	0.822255	0.907335	0.856107	0.839734	0.625558	0.894423	0.926419	0.926581	0.945308
TCGA-55-8203-01A	0	0	0.869746	0.923874	0	0	0.611586	0.663914	0.846858	0	0	0	0	0	0	0	0	0.687807	0.76191	0	0	0.59334	0.698761	0.80433	0	0	0	0	0	0	0	0	0	0	0	0	0	0	0	0	0	0	0	0	0	0	0	0	0	0	0	0	0	0	0	0	0	0.601169	0.615411	0.859561	0	0	0	0	0	0	0	0	0	0.889805	0.853262	0.896047	0	0	0.648329	0	0	0	0	0	0	0.636056	0.726647	0.848858	0.89244	0.902912	0	0	0.771589	0.817177	0.828504	0.533513	0.77936	0.830719	0.856637	0.651482	0	0.774387	0.846987	0.912471	0	0	0.655691	0	0.711466	0	0.70483	0.915624	0.930977	0.793718	0.871311	0.603002	0	0.757139	0.798381	0.853892	0.678865	0	0.853616	0.877805	0.831318	0.734128	0.819335	0.856424	0.850124	0.69177	0.88729	0.866754	0.87788	0.833927	0.761234	0.895824	0.844061	0.639795	0	0	0	0	0	0	0.928695	0.834424	0.788094	0.809068	0	0	0	0	0.847754	0.86475	0.876204	0.804392	0	0	0	0	0	0.823604	0	0.736694	0.77494	0.863413	0.745002	0.774186	0	0	0.909409	0.724425	0.877368	0.846032	0.618925	0	0.605144	0.884546	0.824791	0	0	0.808095	0.828108	0.850216	0	0	0.85435	0.874997	0.909494	0	0	0.880058	0	0	0	0.88496	0.880252	0.8016	0.642142	0	0.790915	0.816426	0.878244	0	0	0.915499	0.602224	0.887562	0.826569	0.680563	0.868632	0.818602	0.810145	0.71485	0.877615	0.896981	0.917491	0.951709
TCGA-55-8204-01A	0	0	0.844891	0.883999	0	0	0.604529	0.676957	0.862836	0	0	0	0	0	0	0	0	0.674307	0.721993	0	0	0.676473	0.63267	0.823425	0	0	0	0	0	0	0	0	0	0	0	0	0	0	0	0	0	0	0	0	0	0	0	0	0	0	0	0	0	0	0	0	0	0.617834	0.667774	0.843594	0	0	0	0	0	0	0	0	0	0.882283	0.79543	0.901168	0	0	0.700061	0	0	0	0	0	0	0.635745	0.707148	0.874546	0.894685	0.91503	0	0	0.758596	0.822582	0.864137	0.727769	0.762929	0.824822	0.876328	0	0	0.756833	0.873841	0.932956	0	0	0	0	0.693842	0	0.774356	0.914827	0.943538	0.71793	0.806082	0	0	0.527594	0.618027	0.749288	0.718173	0	0.870185	0.871535	0.810403	0.719802	0.773246	0.840284	0.802658	0	0.855983	0.868947	0.89415	0.68303	0.728403	0.866024	0.783269	0.717284	0	0	0	0	0	0	0.8942	0.937022	0.793108	0.923947	0	0.824803	0	0	0.901174	0	0.929715	0.826563	0	0	0	0	0	0.826464	0	0.764327	0.740471	0.865249	0.827761	0	0	0	0.89234	0.860676	0.954371	0.85465	0.893591	0	0.629065	0.78905	0.805061	0	0	0.843136	0.862917	0.868335	0.898648	0.791656	0.878174	0.915468	0.945994	0	0	0.883976	0	0	0.877623	0.911918	0.879674	0.824197	0.613632	0	0.80025	0.779813	0.87352	0	0	0.843371	0.826828	0.893027	0.823864	0.76835	0.87113	0.837373	0.865039	0.696711	0.867809	0.898762	0.912868	0.960891
TCGA-55-8205-01A	0	0	0	0.836249	0	0	0	0.622735	0.794043	0	0	0	0	0	0	0	0	0.715602	0.73799	0	0	0	0	0.734934	0	0	0	0	0	0	0	0	0	0	0	0	0	0	0	0	0	0	0	0	0	0	0	0	0	0	0	0	0	0	0	0	0	0	0.707514	0.778902	0	0	0	0	0	0	0	0	0	0.835184	0.905091	0.888953	0	0	0.691448	0	0	0	0	0	0	0.657207	0.757348	0.826349	0.843696	0.879739	0	0	0.75776	0.799705	0.840269	0.598591	0.751811	0.780822	0.866375	0	0	0.734913	0.823882	0.907537	0	0	0	0	0	0	0.654829	0.8727	0.922596	0.863805	0.884958	0	0	0.718755	0.730843	0.823998	0.680646	0	0.849501	0.898729	0.828	0.744106	0.812346	0.857561	0.873559	0.829878	0.902401	0.925262	0.92292	0.852388	0.782309	0.895966	0.889441	0.67539	0	0	0	0	0	0	0.807474	0.884555	0.470239	0	0	0	0	0	0.761431	0	0.874005	0.860038	0	0	0	0	0	0.875624	0	0.871587	0	0	0	0	0	0	0.867133	0	0.932328	0.795033	0.627135	0	0.737156	0	0.771567	0	0	0.584538	0.571703	0.812162	0	0	0.805076	0.833279	0.924555	0.83562	0	0.877375	0	0	0	0.873725	0.887945	0.883466	0.674521	0	0.78496	0.743923	0.892227	0.853336	0.866769	0.912853	0.850015	0.900611	0.788324	0.679714	0.877993	0.891775	0.913496	0.71093	0.902988	0.927378	0.94225	0.958773
TCGA-55-8206-01A	0	0	0	0	0	0	0	0.58681	0.77764	0	0	0	0	0	0	0	0	0.730615	0.714961	0	0	0.622161	0	0.749002	0	0	0	0	0	0	0	0	0	0	0	0	0	0	0	0	0	0	0	0	0	0	0	0	0	0	0	0	0	0	0	0	0	0	0.713411	0.779978	0	0	0	0	0	0	0	0	0	0.836398	0.863717	0.879504	0	0	0.775008	0	0	0	0	0.901168	0	0.65582	0.707463	0.86895	0.887147	0.877882	0	0	0.741938	0.822821	0.833433	0.695729	0.743406	0.801804	0.821097	0	0	0.753897	0.823618	0.901037	0	0	0.6337	0	0	0	0.693605	0.872513	0.917036	0.868405	0.906993	0.690765	0	0.700762	0.750193	0.820572	0.653709	0.761847	0.842245	0.886026	0.878491	0	0.726283	0.81736	0.86302	0.659288	0.902904	0.898642	0.896787	0.745165	0.701997	0.856721	0.825682	0.658514	0	0	0	0	0	0	0.882501	0.946032	0.845919	0.820823	0	0	0	0	0.8496	0	0.960619	0.71284	0	0	0	0	0	0.897739	0	0.721893	0	0	0	0.761371	0	0	0.9138	0.784357	0.711379	0.879209	0.865121	0	0.62281	0	0.850817	0	0	0.747414	0.851096	0.856114	0	0	0.853506	0.827296	0.943576	0.779146	0	0.868764	0	0	0	0.910516	0.968099	0.906447	0.86484	0.800507	0.904617	0.900173	0.866742	0.968477	0.867058	0.900401	0.901842	0.785726	0.89474	0.823215	0.935073	0.903431	0.897978	0.660057	0.888512	0.929774	0.935236	0.945788
TCGA-55-8207-01A	0	0	0	0.812792	0	0	0	0.603846	0.77036	0	0	0	0	0	0	0	0	0.680835	0.71971	0	0	0	0	0.711464	0	0	0	0	0	0	0	0	0	0	0	0	0	0	0	0	0	0	0	0	0	0	0	0	0	0	0	0	0	0	0	0	0	0	0	0.789851	0	0	0	0	0	0	0	0	0	0.818509	0.796398	0.873103	0	0	0.778496	0	0	0	0	0	0	0.791139	0.768243	0.921412	0.941593	0.919897	0	0	0.824787	0.85694	0.890627	0.800714	0.761172	0.818758	0.85197	0	0	0.820324	0.845793	0.891866	0	0	0.779701	0.794156	0	0	0.708042	0.857464	0.921556	0.773672	0.805245	0	0	0.580967	0.766843	0.722463	0.735044	0.729635	0.861445	0.81695	0.868172	0	0.656338	0.775788	0.804484	0	0.842816	0.878355	0.831697	0.719816	0.614044	0.811751	0.724457	0.709948	0	0	0	0	0	0	0.861069	0.914188	0.841405	0.857827	0	0	0	0	0.853887	0	0.947508	0.774589	0	0	0	0	0	0.901836	0	0.716714	0.822098	0	0	0	0	0	0.877689	0.848792	0.87669	0.873508	0.834916	0	0.637494	0.886422	0.814832	0	0	0.816466	0.834352	0.856376	0.762301	0.822818	0.867369	0.852964	0.932331	0.764983	0	0.859552	0	0	0.828326	0.968572	0.965833	0.872331	0.534413	0.845168	0.906645	0.884841	0.93025	0.886936	0	0.913761	0.843757	0.817781	0.893811	0.87439	0.935467	0.876335	0.892898	0.739961	0.87079	0.930801	0.93919	0.961941
TCGA-55-8208-01A	0	0	0	0.854004	0	0	0	0.627954	0.781782	0	0	0	0	0	0	0	0	0.639276	0.699609	0	0	0	0	0.750378	0	0	0	0	0	0	0	0	0	0	0	0	0	0	0	0	0	0	0	0	0	0	0	0	0	0	0	0	0	0	0	0	0	0	0.688395	0.777816	0	0	0	0	0	0	0	0	0	0.822628	0.845756	0.867118	0	0	0.688134	0	0	0	0	0	0	0.635277	0.73363	0.860193	0.892332	0.898906	0	0	0.749108	0.816304	0.777701	0.716345	0.713854	0.794098	0.817075	0	0	0.746724	0.863416	0.88622	0	0	0	0	0	0	0.731799	0.897587	0.927059	0.70214	0.790105	0	0	0.53866	0.738612	0.793572	0.698333	0.737532	0.887454	0.856285	0.855641	0	0.785568	0.829073	0.867465	0.791088	0.915675	0.922148	0.853518	0.703816	0.5718	0.860003	0.789755	0.633427	0	0	0	0	0	0	0	0.890102	0.815605	0.86021	0	0	0	0	0.75129	0	0.826768	0	0	0	0	0	0	0.670275	0	0.835876	0	0	0.763643	0	0	0	0.796069	0.755154	0.900339	0.782667	0.651731	0	0.708114	0	0	0	0	0.582603	0.776889	0.803879	0	0	0.847307	0.810107	0.910626	0.835915	0	0.851839	0	0	0.873766	0.927839	0.926776	0.897361	0.618554	0	0.901254	0.835886	0.907269	0.991435	0	0.920779	0.865974	0.855733	0.762574	0.870951	0.905765	0.885645	0.893029	0.640151	0.910477	0.939579	0.958828	0.964763
TCGA-55-8299-01A	0	0	0	0.849759	0	0	0	0	0.775355	0	0	0	0	0	0	0	0	0.681065	0.688315	0	0	0	0	0.677752	0	0	0	0	0	0	0	0	0	0	0	0	0	0	0	0	0	0	0	0	0	0	0	0	0	0	0	0	0	0	0	0	0	0	0	0.792883	0	0	0	0	0	0	0	0	0	0.78431	0.865688	0.894019	0	0	0.674147	0	0	0	0	0	0	0.652329	0.706196	0.848226	0.861459	0.914685	0	0	0.715365	0.836231	0.83985	0.684592	0.763296	0.794321	0.838813	0	0	0.737988	0.841025	0.903037	0	0	0	0	0	0	0.696674	0.890504	0.927438	0.718535	0.800576	0	0	0.56636	0.74396	0.819657	0.718733	0	0.877919	0.843841	0.833922	0	0.736737	0.796871	0.842877	0	0.865385	0.879607	0.914561	0.702824	0.605013	0.825347	0.745078	0.735224	0	0	0	0	0	0	0	0.875559	0.813572	0	0	0	0	0	0.771209	0	0.779284	0	0	0	0	0	0	0.694457	0	0.833191	0	0	0	0	0	0	0.81895	0.764474	0.881941	0.765309	0.65632	0	0.686828	0	0.770449	0	0	0.601158	0.77898	0.774057	0.803823	0	0.803194	0.797616	0.894763	0.802034	0	0.864309	0	0	0	0.956225	0.939517	0.91958	0.877752	0.877554	0.918073	0.894184	0.93978	0.972654	0.944084	0.91741	0.961103	0.939611	0.897497	0.912899	0.955787	0.929445	0.944108	0.804978	0.930143	0.950244	0.956311	0.967033
TCGA-55-8301-01A	0	0	0	0.815254	0	0	0	0.612749	0.819026	0	0	0	0	0	0	0	0	0.721562	0.753429	0	0	0	0	0.791616	0	0	0	0	0	0	0	0	0	0	0	0	0	0	0	0	0	0	0	0	0	0	0	0	0	0	0	0	0	0	0	0	0	0	0.696566	0.764684	0	0	0	0	0	0	0	0	0	0.876194	0.800089	0.876525	0	0	0.70014	0	0	0	0	0	0	0.721104	0.703396	0.864721	0.879957	0.905943	0	0	0.743068	0.799573	0.837104	0.707262	0.755664	0.805939	0.830184	0.642036	0	0.764294	0.841572	0.87962	0	0	0	0	0	0	0.754067	0.901592	0.945	0.694712	0.844027	0	0	0.632479	0.766745	0.866145	0.688381	0.757964	0.887261	0.882224	0.77677	0.753348	0.826018	0.865942	0.852882	0.698214	0.899031	0.923901	0.875521	0.824675	0.763794	0.883854	0.829373	0.655809	0	0	0	0	0	0	0.817573	0.895051	0.76775	0.847802	0	0	0	0	0.739516	0	0.936167	0.865833	0	0	0	0	0	0.863435	0	0.813997	0.806937	0.797279	0.756966	0	0	0	0.938818	0.829612	0.878714	0.822326	0.618024	0	0.666513	0.87984	0.754355	0	0	0.537954	0.723955	0.845089	0	0	0.846253	0.859434	0.914033	0	0	0.8819	0	0	0	0.907066	0.892407	0.7963	0.63406	0	0.824062	0.749055	0.867425	0	0	0.889723	0.816278	0.826038	0.82038	0.762594	0.875473	0.848878	0.849593	0.690939	0.854387	0.911609	0.927178	0.955083
TCGA-55-8302-01A	0	0	0.886045	0.793662	0	0	0.625876	0.601189	0.827947	0	0	0	0	0	0	0	0	0.726982	0.739712	0	0	0	0.635912	0.821542	0	0	0	0	0	0	0	0	0	0	0	0	0	0	0	0	0	0	0	0	0	0	0	0	0	0	0	0	0	0	0	0	0	0	0.620599	0.743981	0	0	0	0	0	0	0	0	0	0.834939	0.807012	0.861672	0	0	0.694653	0	0	0	0	0	0	0.714468	0.734682	0.861451	0.885524	0.908501	0	0	0.773514	0.803779	0.825688	0.727464	0.723777	0.800923	0.863642	0	0	0.768325	0.869308	0.890908	0	0	0	0	0.792762	0	0.784838	0.915314	0.948925	0.855409	0.872796	0.617903	0	0.728225	0.749883	0.83643	0.743756	0.767089	0.894095	0.868762	0.790253	0.795159	0.844054	0.868171	0.867619	0	0.881761	0.909213	0.911992	0.836774	0.773118	0.880957	0.806938	0.657843	0	0	0	0.869487	0	0	0.842849	0.864171	0.858168	0.841149	0	0	0	0.861201	0.714844	0.872471	0.923671	0.831352	0	0	0	0.836341	0	0.841295	0	0.731234	0.787698	0.760954	0.679559	0.766121	0	0	0.876066	0.936433	0.776495	0.861915	0.929604	0	0.652835	0.821439	0.87332	0.861894	0	0.786896	0.700048	0.82481	0.842992	0	0.849252	0.893193	0.945542	0	0	0.878462	0	0	0	0.862023	0.857676	0.828264	0.688928	0	0.745499	0	0.853666	0	0	0.813896	0.644945	0.883169	0.784173	0.783859	0.819978	0.823986	0.801646	0.781791	0.849682	0.890763	0.910123	0.935964
TCGA-55-8505-01A	0	0	0	0.780856	0	0	0	0.636304	0.8218	0	0	0	0	0	0	0	0	0.621281	0.754117	0	0	0.609099	0.654549	0.836695	0	0	0	0	0	0	0	0	0	0	0	0	0	0	0	0	0	0	0	0	0	0	0	0	0	0	0	0	0	0	0	0	0	0	0.675569	0.877847	0	0	0	0	0	0	0	0	0	0.854202	0.845906	0.878526	0	0	0.698956	0	0	0	0	0	0	0.736138	0.689256	0.887704	0.91688	0.93131	0	0	0.759493	0.832753	0.841078	0.770901	0.766027	0.817513	0.838462	0.648826	0	0.739846	0.853999	0.895838	0	0	0.661826	0	0.68605	0	0.73539	0.913129	0.943885	0.912992	0.892019	0.677186	0.695657	0.747311	0.832602	0.900993	0.738524	0.759481	0.863315	0.893183	0.814785	0.764016	0.781944	0.842943	0.771746	0	0.844344	0.855379	0.765556	0.700572	0.625869	0.862617	0.78928	0.713885	0	0	0	0	0	0	0.86153	0.936551	0.905429	0.844346	0	0.815415	0	0.874356	0.894839	0.874695	0.936783	0.814722	0	0	0	0.858868	0	0.808154	0	0.722353	0.806737	0.782144	0.689486	0.728556	0	0	0.911785	0.901715	0.774193	0.872274	0.861832	0	0.65211	0.861058	0.841647	0.8756	0	0.839908	0.681996	0.837698	0.786482	0.842375	0.858045	0.901385	0.940472	0	0	0.868051	0	0	0	0.904273	0.898928	0.814182	0.612251	0	0.840073	0.766518	0.907191	0	0	0.869652	0.611386	0.797617	0.777795	0.846203	0.884589	0.851434	0.806869	0.770997	0.885478	0.910553	0.918715	0.954324
TCGA-55-8506-01A	0	0	0.899473	0.826622	0	0	0.594103	0.573556	0.830171	0	0	0	0	0	0	0	0	0.726267	0.714769	0	0	0.678301	0.65573	0.787685	0	0	0	0	0	0	0	0	0	0	0	0	0	0	0	0	0	0	0	0	0	0	0	0	0	0	0	0	0	0	0	0	0	0	0.572409	0.77589	0	0	0	0	0	0	0	0	0	0.88288	0.829975	0.88589	0	0	0.756271	0	0	0	0	0	0	0.724071	0.682926	0.853877	0.890216	0.911502	0	0	0.760721	0.801772	0.750936	0.787367	0.711561	0.821118	0.83909	0	0	0.79141	0.851571	0.868977	0	0	0	0	0.707085	0	0.746492	0.917339	0.949489	0.868443	0.835197	0.610665	0	0.719107	0.812082	0.799397	0.689419	0.741587	0.884647	0.878325	0.769579	0.797099	0.857582	0.868019	0.849744	0	0.880299	0.905096	0.872439	0.832856	0.782713	0.90175	0.834918	0.623225	0	0	0	0	0	0	0.883118	0.818315	0.710195	0.837742	0	0	0	0.909912	0.713861	0	0.92443	0.794115	0	0	0	0.879653	0	0.87808	0	0.759256	0	0.781696	0.821879	0.7798	0	0	0.808696	0.864387	0.836728	0.83474	0.814257	0	0.673449	0	0	0.814441	0	0.531782	0.750647	0.718655	0	0	0.820351	0.871375	0.937112	0	0	0.890445	0	0	0.873383	0.890996	0.903234	0.843736	0.690087	0	0.804065	0	0.834551	0	0	0.86338	0.635492	0.849415	0.76488	0.752294	0.855205	0.835531	0.791279	0.78497	0.83627	0.898252	0.91335	0.952956
TCGA-55-8507-01A	0	0	0.877474	0.899013	0	0	0.663064	0.710834	0.853905	0	0	0	0	0	0	0	0	0.671549	0.753387	0	0	0.582346	0.714744	0.803371	0	0	0	0	0	0	0	0	0	0	0	0	0	0	0	0	0	0	0	0	0	0	0	0	0	0	0	0	0	0	0	0	0	0.635591	0.617328	0.860097	0	0	0	0	0	0	0	0	0	0.804978	0.842069	0.845706	0	0	0.767755	0	0	0	0	0	0	0.625758	0.713376	0.860311	0.890722	0.902841	0	0	0.786116	0.82177	0.843367	0.71506	0.771077	0.842231	0.862308	0.642367	0	0.781095	0.853963	0.898078	0	0	0	0	0.770756	0	0.766799	0.911616	0.940034	0.852622	0.844695	0.607108	0	0.730936	0.837413	0.912821	0.745761	0	0.866254	0.820927	0.832888	0.751227	0.824869	0.863165	0.815891	0	0.844154	0.857088	0.867104	0.811491	0.712851	0.880108	0.830196	0.650932	0	0	0	0	0	0	0.889845	0.85288	0.680091	0.856671	0	0	0	0.879396	0.821883	0.853591	0.94371	0.754704	0	0	0	0.877511	0	0.860258	0	0.732515	0.789692	0.849718	0.84762	0.769478	0	0	0.91971	0.803404	0.842608	0.856037	0.778068	0	0.635024	0.833217	0.871096	0.8947	0	0.85045	0.812009	0.876901	0	0	0.81693	0.8895	0.92145	0	0	0.878648	0	0	0.854329	0.882885	0.872079	0.823396	0.649678	0	0.835381	0.775224	0.874826	0	0	0.893259	0.611874	0.890109	0.803264	0.7567	0.866708	0.818913	0.82374	0.681811	0.885919	0.901901	0.908669	0.955129
TCGA-55-8508-01A	0	0	0.896334	0.7932	0	0	0	0.685561	0.834826	0	0	0	0	0	0	0	0	0.688235	0.743786	0	0	0.606468	0.749472	0.81466	0	0	0	0	0	0	0	0	0	0	0	0	0	0	0	0	0	0	0	0	0	0	0	0	0	0	0	0	0	0	0	0	0	0.620915	0.63149	0.868787	0	0	0	0	0	0	0	0	0	0.852383	0.83431	0.886798	0	0	0.78349	0	0	0	0	0	0	0.73869	0.699161	0.873063	0.904762	0.906993	0	0	0.78056	0.815249	0.828295	0.709109	0.780641	0.825531	0.857396	0.646644	0	0.790678	0.862269	0.921457	0	0	0.790543	0	0.761586	0	0.803203	0.911375	0.944884	0.671156	0.821994	0	0	0.718838	0.749299	0.855879	0.718397	0.759481	0.860844	0.865244	0.813364	0.702875	0.818449	0.852253	0.805165	0	0.852917	0.834886	0.892323	0.754855	0.585761	0.858413	0.811262	0.70263	0	0	0	0	0	0	0.9198	0.87996	0.720951	0.837495	0	0	0	0	0.826835	0.85511	0.955872	0.814217	0	0	0	0	0	0.843398	0	0.732939	0.775073	0.846668	0.803915	0	0	0	0.888766	0.865058	0.853839	0.817211	0.804503	0	0.61623	0.837726	0.874745	0.883488	0	0.807781	0.800071	0.884437	0.822366	0	0.841055	0.875499	0.936556	0	0	0.872911	0	0	0	0.92084	0.883801	0.832322	0.632139	0	0.852724	0.80745	0.899621	0	0	0.86216	0.599541	0.821808	0.782147	0.845835	0.88478	0.817406	0.776919	0.68683	0.896883	0.908666	0.913757	0.956328
TCGA-55-8510-01A	0	0	0	0.81474	0	0	0	0	0.774557	0	0	0	0	0	0	0	0	0.68622	0.75758	0	0	0.632611	0	0.735537	0	0	0	0	0	0	0	0	0	0	0	0	0	0	0	0	0	0	0	0	0	0	0	0	0	0	0	0	0	0	0	0	0	0	0.717665	0.81294	0	0	0	0	0	0	0	0	0	0.820677	0.759333	0.821599	0	0	0.805664	0	0	0	0	0	0	0.720513	0.718779	0.877143	0.909303	0.922432	0	0	0.650588	0.811086	0.794211	0.693938	0.716479	0.780699	0.822014	0	0	0.701757	0.796925	0.865046	0	0	0	0	0.685653	0	0.731455	0.904766	0.920275	0.806285	0.813338	0	0	0.555636	0.732625	0.738154	0.700879	0.71802	0.878522	0.852565	0.791551	0.755524	0.810174	0.807886	0.856991	0.681182	0.897192	0.930078	0.887867	0.730461	0.605218	0.850877	0.797564	0.678281	0	0	0	0	0	0	0.880396	0.882011	0.712924	0.872954	0	0	0	0	0.731709	0	0.957799	0.844827	0	0	0	0	0	0.706079	0	0.786214	0	0	0.754905	0	0	0	0.865596	0.815205	0.815733	0.82738	0.799602	0	0.694848	0.877197	0.744378	0.888922	0	0.762298	0.820921	0.735702	0.824256	0	0.84509	0.878797	0.941594	0.837379	0	0.854806	0	0	0.825236	0.932492	0.926145	0.876078	0.813717	0.894811	0.874065	0.809257	0.922948	0.97999	0	0.899131	0.873439	0.864905	0.837374	0.894327	0.913343	0.883471	0.863057	0.82382	0.934559	0.934864	0.940781	0.961763
TCGA-55-8511-01A	0	0	0	0.82259	0	0	0	0	0.771188	0	0	0	0	0	0	0	0	0.728068	0.739346	0	0	0	0	0.738398	0	0	0	0	0	0	0	0	0	0	0	0	0	0	0	0	0	0	0	0	0	0	0	0	0	0	0	0	0	0	0	0	0	0	0.689687	0.776444	0	0	0	0	0	0	0	0	0	0.817607	0.840883	0.87593	0	0	0.691448	0	0	0	0	0	0	0.651005	0.701077	0.845231	0.890028	0.905719	0	0	0.776165	0.799588	0.853222	0.732161	0.721542	0.833179	0.871711	0.649593	0	0.748837	0.855438	0.893975	0	0	0	0	0	0	0.6931	0.903665	0.942133	0.785468	0.885079	0.615877	0	0.707809	0.764772	0.815022	0.696278	0	0.871234	0.895601	0.805236	0.771581	0.832021	0.863574	0.857394	0.764661	0.886052	0.923806	0.86863	0.832846	0.753897	0.894557	0.847307	0.650932	0	0	0	0	0	0	0.799415	0.896603	0.881604	0	0	0	0	0	0.725833	0	0.938632	0.84973	0	0	0	0	0	0.861819	0	0.801726	0.82113	0	0.712631	0	0	0	0.869866	0.713271	0.844703	0.819818	0.873617	0	0.681185	0	0.75365	0	0	0.576574	0.727607	0.817831	0.838651	0	0.845686	0.85927	0.903687	0	0	0.874398	0	0	0	0.864149	0.845291	0.828084	0.636696	0	0.823152	0.778278	0.880831	0	0	0.927128	0.799433	0.89761	0.812705	0.758172	0.879588	0.867019	0.807851	0.689783	0.878908	0.908226	0.928342	0.959349
TCGA-55-8512-01A	0	0	0.859969	0.769744	0	0	0.679827	0.585952	0.807907	0	0	0	0	0	0	0	0	0.756656	0.778588	0	0	0.591986	0.654845	0.730705	0	0	0	0	0	0	0	0	0	0	0	0	0	0	0	0	0	0	0	0	0	0	0	0	0	0	0	0	0	0	0	0	0	0	0.708294	0.790097	0	0	0	0	0	0	0	0	0	0.819688	0.837827	0.883955	0	0	0.735641	0	0	0	0	0.878818	0	0.740911	0.721926	0.881579	0.892181	0.899105	0	0	0.722491	0.827922	0.859902	0.762463	0.715405	0.79031	0.815982	0	0	0.802254	0.81443	0.873177	0	0	0	0	0.825948	0	0.691209	0.884003	0.925181	0.879776	0.873145	0.64636	0	0.743312	0.788656	0.842716	0.701933	0.745998	0.887338	0.873855	0.860061	0.724222	0.789664	0.813665	0.827249	0	0.827832	0.856656	0.795484	0.738801	0.595292	0.822744	0.700724	0.667546	0	0	0	0	0	0	0.775966	0.943478	0.859424	0.807654	0	0	0.984355	0.84671	0.861098	0.835489	0.943614	0.737123	0	0	0	0	0	0.780733	0	0.661047	0.805122	0.744446	0.808673	0.764245	0	0	0.918953	0.935726	0.941315	0.939999	0.820886	0	0.894603	0.833217	0.841423	0.898922	0	0.919412	0.924342	0.869992	0.895228	0.879218	0.902111	0.957387	0.936698	0.810002	0	0.847806	0	0	0.805024	0.935447	0.94331	0.853966	0.863385	0.878959	0.887356	0.893709	0.900826	0	0	0.86856	0.808086	0.829543	0.885624	0.911059	0.922105	0.822187	0.819565	0.634399	0.896033	0.911227	0.928648	0.958433
TCGA-55-8513-01A	0	0	0	0.830521	0	0	0	0.625145	0.695321	0	0	0	0	0	0	0	0	0	0.71696	0	0	0	0	0.696666	0	0	0	0	0	0	0	0	0	0	0	0	0	0	0	0	0	0	0	0	0	0	0	0	0	0	0	0	0	0	0	0	0	0	0	0.849312	0	0	0	0	0	0	0	0	0	0.72892	0.824353	0.825177	0	0	0.733709	0	0	0	0	0	0	0.752377	0.728886	0.895314	0.875395	0.88025	0	0	0.644367	0.833281	0.723443	0.694785	0.712377	0.781364	0.732818	0	0	0.708408	0.753719	0.847479	0	0	0	0	0.65277	0	0.635478	0.86167	0.898092	0.875997	0.910975	0.665482	0	0.651139	0.75207	0.757185	0.785707	0.681698	0.90182	0.850334	0.885986	0	0.700634	0.78164	0.857171	0.752683	0.914377	0.925585	0.903521	0.717384	0.597092	0.791235	0.764486	0.679419	0	0	0	0	0	0	0.857601	0.921149	0.91874	0.86021	0	0	0	0	0.778884	0	0.942763	0.824408	0	0	0	0	0	0.848888	0	0.73954	0	0.795507	0	0.790483	0	0	0.859883	0.712148	0.84391	0.836858	0.804503	0	0.699925	0	0.844297	0	0	0.536748	0.747925	0.805707	0.825809	0	0.853372	0.779398	0.913235	0.818151	0	0.876811	0	0	0.923676	0.973555	0.95327	0.901038	0.987218	0.936543	0.935192	0.928666	0.938389	0.950104	0.982342	0.907951	0.936342	0.8744	0.898393	0.912825	0.963036	0.895859	0.916338	0.824222	0.928011	0.948207	0.949172	0.959562
TCGA-55-8514-01A	0	0	0	0.789597	0	0	0.609188	0.728705	0.829303	0	0	0	0	0	0	0	0	0.679751	0.71595	0	0	0.678104	0.647765	0.805516	0	0	0	0	0	0	0	0	0	0	0	0	0	0	0	0	0	0	0	0	0	0	0	0	0	0	0	0	0	0	0	0	0	0	0.641516	0.819871	0	0	0	0	0	0	0	0	0	0.850322	0.694141	0.83132	0	0	0.676171	0	0	0	0	0	0	0.696624	0.728202	0.862208	0.873289	0.90837	0	0	0.771989	0.777457	0.732424	0.828574	0.720774	0.772403	0.827751	0	0	0.733565	0.857943	0.87888	0	0	0	0	0.826741	0	0.770511	0.912358	0.949845	0.845138	0.857296	0.654942	0	0.734625	0.853943	0.844447	0.694745	0.727147	0.867319	0.844011	0.770043	0.771176	0.847484	0.877334	0.870362	0.683088	0.880216	0.906254	0.900061	0.816647	0.772895	0.883828	0.851812	0.639017	0	0	0	0	0	0	0.858643	0.925396	0.660545	0	0	0	0	0.885651	0.897377	0.86415	0.946106	0.811661	0	0	0	0.877605	0	0.695098	0	0.75505	0	0.794209	0.68639	0.784006	0	0	0.876996	0.821729	0.810709	0.879489	0.893707	0	0.645397	0.871619	0.746448	0.715113	0	0.817251	0.82359	0.811801	0.835095	0.826087	0.842807	0.887009	0.918684	0	0	0.891983	0	0	0.842327	0.850161	0.849652	0.794383	0.843676	0	0.815453	0.778842	0.86792	0	0	0.803847	0.640129	0.867825	0.809477	0.875184	0.891087	0.833031	0.81265	0.750349	0.870288	0.896262	0.902546	0.943312
TCGA-55-8614-01A	0	0	0.833114	0.786536	0	0	0	0.709615	0.83687	0	0	0	0	0	0	0	0	0.691662	0.71971	0	0	0.669497	0.654919	0.807273	0	0	0	0	0	0	0	0	0	0	0	0	0	0	0	0	0	0	0	0	0	0	0	0	0	0	0	0	0	0	0	0	0	0	0.639435	0.847313	0	0	0	0	0	0	0	0	0	0.886854	0.875734	0.899714	0	0	0.786107	0	0	0	0	0	0	0.738745	0.749292	0.897845	0.940853	0.942365	0	0	0.845016	0.855879	0.885052	0.66326	0.851015	0.88157	0.895112	0.64245	0	0.787484	0.878121	0.935078	0	0	0.756717	0	0.732305	0	0.795355	0.922405	0.947448	0.718384	0.802353	0	0	0.646707	0.717457	0.819116	0	0	0.771565	0.799193	0.904703	0.62472	0.727029	0.784999	0.721389	0	0.798277	0.8263	0.773623	0.695537	0.655983	0.821449	0.674904	0.771856	0	0	0	0	0	0	0.904667	0.924344	0.954221	0.92006	0	0.803881	0	0.85489	0.8895	0	0.942004	0.806025	0	0	0	0.869852	0	0.900449	0	0.709805	0.723966	0.841436	0.859824	0	0	0	0.890749	0.890174	0.93346	0.899363	0.813863	0	0.590651	0.754165	0.792921	0.896606	0	0.95485	0.889232	0.898582	0.867721	0.854656	0.915101	0.958898	0.969072	0	0	0.873074	0	0	0.877808	0.908605	0.886544	0.828669	0.607036	0	0.754628	0.714461	0.857709	0	0	0.771102	0.611874	0.866225	0.783502	0.685247	0.8658	0.826108	0.77906	0.690844	0.821486	0.875464	0.895929	0.943567
TCGA-55-8615-01A	0	0	0.887818	0.928528	0	0	0.677562	0.674761	0.847667	0	0	0	0	0	0	0	0	0.700451	0.697609	0	0	0.571782	0.749101	0.800731	0	0	0	0	0	0	0	0	0	0	0	0	0	0	0	0	0	0	0	0	0	0	0	0	0	0	0	0	0	0	0	0	0	0.61044	0.619675	0.852569	0	0	0	0	0	0	0	0	0	0.888777	0.862093	0.88914	0	0	0.789765	0	0	0	0	0	0	0.715513	0.68736	0.871383	0.908832	0.914446	0	0	0.760449	0.82232	0.852889	0.709656	0.763872	0.814591	0.870437	0.647664	0	0.792388	0.850769	0.887014	0	0	0.658134	0	0.73162	0	0.773012	0.906695	0.954682	0.848258	0.87441	0.650849	0	0.790197	0.828019	0.873472	0.737501	0	0.845198	0.877631	0.828325	0.69026	0.823838	0.846851	0.796158	0	0.842652	0.84861	0.822056	0.771127	0.772783	0.862158	0.779154	0.666295	0	0	0	0	0	0	0.876966	0.905285	0.698322	0.87034	0	0	0	0.880592	0.924675	0.848574	0.957257	0.787804	0	0	0	0.865057	0	0.800185	0	0.714289	0.722303	0.847798	0.857308	0.723802	0	0	0.942986	0.848072	0.830318	0.87345	0.796334	0	0.657096	0.88402	0.897276	0.849144	0	0.905608	0.850754	0.89162	0	0	0.84427	0.907622	0.938306	0	0	0.888351	0	0	0.860449	0.890538	0.879709	0.808628	0.6432	0	0.764868	0.668226	0.84353	0	0	0.875951	0.60991	0.900301	0.819113	0.826281	0.878818	0.840576	0.796853	0.779141	0.858264	0.895715	0.906847	0.939097
TCGA-55-8616-01A	0	0	0.894556	0.789119	0	0	0.621836	0.605344	0.813331	0	0	0	0	0	0	0	0	0.71278	0.710792	0	0	0.619515	0	0.807458	0	0	0	0	0	0	0	0	0	0	0	0	0	0	0	0	0	0	0	0	0	0	0	0	0	0	0	0	0	0	0	0	0	0	0.632722	0.765445	0	0	0	0	0	0	0	0	0	0.823384	0.858131	0.888215	0	0	0.665045	0	0	0	0	0	0	0.742505	0.698132	0.863558	0.9155	0.921145	0	0	0.757081	0.787893	0.884677	0.696561	0.714584	0.797219	0.848615	0.655291	0	0.739027	0.845819	0.882955	0	0	0	0	0.783244	0	0.702489	0.892713	0.938893	0.873147	0.923332	0.562796	0	0.748172	0.722026	0.858887	0.687632	0.753187	0.864433	0.877387	0.821967	0.746727	0.816929	0.849962	0.827391	0.691275	0.865414	0.857971	0.877155	0.80961	0.780435	0.881963	0.841472	0.675973	0	0	0	0	0	0	0.798951	0.914767	0.907129	0.863548	0	0.817591	0	0.869832	0.875538	0.852273	0.959725	0.773186	0	0	0	0	0	0.82285	0	0.716714	0.815606	0.86904	0.835832	0.743741	0	0	0.919984	0.90298	0.90364	0.921478	0.890731	0	0.649912	0.829196	0.792499	0.873616	0	0.804717	0.871478	0.846605	0.798755	0.91016	0.856847	0.906733	0.935788	0	0	0.8775	0	0	0.87145	0.902698	0.911848	0.825177	0.614543	0	0.822297	0.790476	0.891504	0	0	0.815243	0.825088	0.904179	0.823329	0.823108	0.870436	0.83912	0.786706	0.678934	0.861067	0.897012	0.909212	0.95388
TCGA-55-8619-01A	0	0	0	0	0	0	0	0	0.63508	0	0	0	0	0	0	0	0	0	0.691326	0	0	0	0	0.64747	0	0	0	0	0	0	0	0	0	0	0	0	0	0	0	0	0	0	0	0	0	0	0	0	0	0	0	0	0	0	0	0	0	0	0	0.864427	0	0	0	0	0	0	0	0	0	0.813693	0.701849	0.794084	0	0	0.682288	0	0	0	0	0	0	0.760123	0.696744	0.883385	0.86784	0.895613	0	0	0.677996	0.806139	0.686335	0.780332	0.744764	0.761167	0.720515	0	0	0.651084	0.832764	0.808357	0	0	0	0	0.690307	0	0.596234	0.843727	0.888835	0.851647	0.903562	0	0	0.565628	0.709992	0.823582	0.758815	0.641465	0.895845	0.8344	0.869962	0	0.719469	0.781682	0.873372	0.756234	0.913889	0.926746	0.902645	0.722865	0.618086	0.798636	0.766772	0.743997	0	0	0	0	0	0	0.876235	0.867354	0.725268	0	0	0	0	0	0.780859	0	0.859459	0.851986	0	0	0	0	0	0.718765	0	0.79973	0	0	0	0	0	0	0.864211	0.851305	0.856466	0.824671	0.824167	0	0.764693	0	0.768619	0	0	0.598844	0.772053	0.74135	0.832599	0	0.787831	0.810715	0.907093	0.90786	0	0.865362	0	0.914284	0.91139	0.940212	0.960781	0.931059	0.949468	0.934939	0.949891	0.939851	0.949008	0.931908	0.972366	0.961598	0.936775	0.873171	0.90817	0.930725	0.966127	0.921519	0.928166	0.910667	0.947831	0.954732	0.955978	0.958158
TCGA-55-8620-01A	0	0	0.789445	0.900403	0	0	0.690312	0.755466	0.898511	0	0	0	0	0	0	0	0.709414	0.647145	0.873176	0	0	0.767428	0.762777	0.906126	0	0	0.552101	0	0	0	0	0	0.82881	0	0	0	0	0.77043	0	0	0	0	0	0	0	0	0	0	0	0	0	0	0	0	0	0	0	0.55087	0.483247	0.926737	0	0	0	0	0	0	0	0	0	0.802027	0.909411	0.921009	0	0	0	0	0	0	0	0	0	0.699029	0.702519	0.832909	0.885929	0.89182	0	0	0.789178	0.797366	0.838694	0.569757	0.796834	0.83233	0.888615	0.605053	0	0.746042	0.879377	0.934649	0	0	0	0	0	0	0.728338	0.904808	0.948304	0.793567	0.883002	0.601481	0.723025	0.779016	0.822006	0.861226	0	0	0.85189	0.826844	0.86806	0.842994	0.846182	0.899294	0.828159	0.683537	0.868358	0.862752	0.889473	0.864905	0.839299	0.903324	0.877465	0.681107	0	0	0	0.825524	0	0	0.85403	0.866342	0.786451	0.764461	0	0	0	0	0.901696	0.86465	0.929759	0.81045	0	0	0	0.879098	0	0.861741	0	0.816449	0.776648	0.857435	0.880184	0.738555	0	0	0.911117	0	0.852827	0.80761	0.663475	0	0.671595	0.885487	0.937341	0	0	0.828142	0.735183	0.839369	0	0	0.751643	0.858179	0.921649	0	0	0.864626	0	0	0	0.86179	0.665785	0.808875	0.770868	0	0.587213	0	0.769978	0	0	0.709079	0.766138	0.797291	0.656695	0	0.749069	0	0.78742	0.686229	0.812732	0.784448	0.835009	0.928931
TCGA-55-8621-01A	0	0	0	0.828702	0	0	0	0	0.741389	0	0	0	0	0	0	0	0	0	0.756271	0	0	0	0	0.698276	0	0	0	0	0	0	0	0	0	0	0	0	0	0	0	0	0	0	0	0	0	0	0	0	0	0	0	0	0	0	0	0	0	0	0	0.833357	0	0	0	0	0	0	0	0	0	0.800626	0.781171	0.812479	0	0	0.758462	0	0	0	0	0	0	0.662331	0.697902	0.88755	0.887079	0.907876	0	0	0.721699	0.839278	0.766044	0.691136	0.725578	0.748889	0.785789	0	0	0.637263	0.832027	0.86349	0	0	0	0	0.705228	0	0.671982	0.873796	0.893748	0.632136	0.771311	0	0	0.600524	0.736628	0.835548	0.719178	0.68913	0.897154	0.838912	0.840416	0	0.74106	0.766856	0.840993	0	0.878908	0.919374	0.891079	0.707909	0.633079	0.786027	0.769034	0.733762	0	0	0	0	0	0	0.899949	0.903408	0.752276	0.861536	0	0	0	0	0.779656	0	0.854261	0.850863	0	0	0	0	0	0.698563	0	0.821217	0	0	0	0	0	0	0.85762	0.856579	0.871118	0.807425	0.688728	0	0.74917	0	0.746448	0	0	0.590498	0.755999	0.783542	0.80345	0	0.806444	0.800912	0.905307	0.895564	0	0.857656	0	0	0.818664	0.946175	0.970207	0.92258	0.956831	0.941138	0.940153	0.952304	0.954441	0.938636	0.978035	0.925993	0.884172	0.867766	0.929517	0.913417	0.963345	0.933191	0.909528	0.859135	0.953391	0.954204	0.952731	0.966381
TCGA-55-A48X-01A	0	0	0.918144	0.807162	0	0	0	0.588141	0.809511	0	0	0	0	0	0	0	0	0.70734	0.737865	0	0	0.61282	0	0.776084	0	0	0	0	0	0	0	0	0	0	0	0	0	0	0	0	0	0	0	0	0	0	0	0	0	0	0	0	0	0	0	0	0	0	0.682685	0.753288	0	0	0	0	0	0	0	0	0	0.841606	0.863642	0.86015	0	0	0.781523	0	0	0	0	0	0	0.633381	0.694388	0.88695	0.88326	0.891503	0	0	0.716616	0.860589	0.854203	0.69287	0.762113	0.812003	0.830751	0	0	0.774515	0.857632	0.900781	0	0	0.653181	0	0.756808	0	0.712543	0.902019	0.934658	0.770816	0.825457	0	0	0.684511	0.739048	0.846023	0.673849	0.741587	0.854352	0.876053	0.885635	0.742553	0.787308	0.816382	0.870399	0.686879	0.872775	0.867596	0.922865	0.761197	0.563369	0.837178	0.765894	0.663111	0	0	0	0	0	0	0.851356	0.934476	0.849924	0.807496	0	0	0	0	0.83699	0	0.961243	0.758734	0	0	0	0	0	0.822743	0	0.701425	0.784821	0.792081	0.760481	0	0	0	0.884684	0.921389	0.810049	0.865247	0.854183	0	0.629933	0.868197	0.820035	0	0	0.787664	0.822208	0.85542	0.778604	0.906284	0.861212	0.894897	0.922747	0.839492	0	0.836508	0	0	0.863917	0.932363	0.95067	0.873548	0.809525	0.812664	0.896686	0.853686	0.904029	0	0	0.912051	0.795035	0.836711	0.820851	0.81424	0.889954	0.86637	0.869617	0.641263	0.894051	0.927878	0.939286	0.956422
TCGA-55-A48Y-01A	0	0	0.877883	0.925412	0	0	0.625876	0.662153	0.86035	0	0	0	0	0	0	0	0	0.698424	0.73501	0	0	0.619208	0.629699	0.796467	0	0	0	0	0	0	0	0	0	0	0	0	0	0	0	0	0	0	0	0	0	0	0	0	0	0	0	0	0	0	0	0	0	0.618018	0.623768	0.857254	0	0	0	0	0	0	0	0	0	0.841664	0.806183	0.907928	0	0	0.657589	0	0	0	0	0	0	0.59318	0.724625	0.889237	0.894496	0.900825	0	0	0.764264	0.840662	0.877567	0.712703	0.816691	0.847719	0.878702	0.654787	0	0.785926	0.85462	0.910787	0	0	0.759982	0	0	0	0.733299	0.907182	0.943976	0.692055	0.844128	0	0	0.716397	0.766908	0.832379	0.730651	0	0.862344	0.806862	0.853598	0	0.798217	0.832787	0.786138	0	0.832496	0.858881	0.857829	0.767239	0.693531	0.863483	0.774159	0.679419	0	0	0	0	0	0	0	0.90844	0.816062	0.851934	0	0	0	0	0.666758	0	0.94049	0.831499	0	0	0	0.874369	0	0.836299	0	0.815341	0.767564	0.884997	0.731947	0.782325	0	0	0.889933	0.727253	0.879159	0.78159	0.823663	0	0.615262	0.882002	0.824999	0	0	0.751358	0.735431	0.852716	0	0	0.844773	0.879044	0.903834	0	0	0.858515	0	0	0	0.880163	0.919705	0.893052	0.616344	0	0.828633	0.821287	0.877007	0	0	0.924436	0.884215	0.873228	0.804693	0.759885	0.872181	0.866966	0.868142	0.697701	0.852182	0.922863	0.931601	0.965834
TCGA-55-A48Z-01A	0	0	0.870468	0.893751	0	0	0.61544	0.659013	0.846756	0	0	0	0	0	0	0	0	0.728302	0.784424	0	0	0.617967	0.747195	0.814375	0	0	0	0	0	0	0	0	0	0	0	0	0	0	0	0	0	0	0	0	0	0	0	0	0	0	0	0	0	0	0	0	0	0.627441	0.646449	0.861888	0	0	0	0	0	0	0	0	0	0.888759	0.872546	0.906393	0	0	0.748866	0	0	0	0	0	0	0.733632	0.779871	0.891836	0.927227	0.933589	0	0	0.804559	0.834638	0.839205	0.685751	0.794369	0.860144	0.867034	0	0	0.788217	0.850893	0.924438	0	0	0.765219	0	0.802706	0	0.784388	0.915152	0.947468	0.658333	0.80164	0	0	0.643488	0.764372	0.861079	0	0	0.866678	0.837525	0.841669	0.694112	0.811896	0.81878	0.78963	0	0.842008	0.852691	0.864554	0.694842	0.635821	0.847895	0.732388	0.707254	0	0	0	0	0	0	0.870311	0.843175	0.712248	0.810929	0	0.815525	0	0.90154	0.884978	0	0.930673	0.836245	0	0	0	0	0	0.820782	0	0.735454	0.768687	0.845143	0.856378	0	0	0	0.912301	0.914863	0.829647	0.833173	0.786623	0	0.604086	0.822306	0.838148	0.891728	0	0.84495	0.783761	0.852495	0.778141	0.84183	0.862407	0.90848	0.928513	0.846874	0	0.87523	0	0	0	0.903184	0.901536	0.858096	0.601055	0	0.799404	0.813457	0.881058	0	0	0.851448	0.612843	0.850173	0.821125	0.765852	0.865197	0.849072	0.774815	0.661999	0.859069	0.902889	0.912345	0.948899
TCGA-55-A490-01A	0	0	0.873598	0.895596	0	0	0	0.699762	0.821002	0	0	0	0	0	0	0	0	0.720297	0.753659	0	0	0.568964	0.656461	0.845018	0	0	0	0	0	0	0	0	0	0	0	0	0	0	0	0	0	0	0	0	0	0	0	0	0	0	0	0	0	0	0	0	0	0	0.598332	0.839031	0	0	0	0	0	0	0	0	0	0.844826	0.878893	0.862163	0	0	0.788081	0	0	0	0	0	0	0.660652	0.673878	0.875664	0.910514	0.910894	0	0	0.809329	0.839364	0.866483	0.723892	0.741685	0.845383	0.86243	0.639514	0	0.809383	0.855249	0.917188	0	0	0.637638	0	0	0	0.69795	0.906785	0.940149	0.84328	0.840912	0	0	0.726629	0.808061	0.859299	0.738153	0	0.864502	0.81821	0.812114	0.762345	0.818991	0.843167	0.820475	0	0.850209	0.86831	0.842684	0.79095	0.777325	0.874344	0.781013	0.725007	0	0	0	0	0	0	0.904923	0.894931	0.739121	0.866894	0	0	0	0.879796	0.661539	0	0.948654	0.754977	0	0	0	0	0	0.792757	0	0.811268	0.7847	0.832785	0.732054	0	0	0	0.871504	0.707736	0.933975	0.848009	0.801641	0	0.692759	0.87045	0.831184	0	0	0.8527	0.68867	0.861226	0.818162	0	0.868707	0.820521	0.930973	0	0	0.86927	0	0	0	0.907786	0.906574	0.820857	0.636696	0	0.828341	0.755788	0.880922	0	0	0.842303	0.570586	0.882446	0.786868	0.865063	0.882673	0.885934	0.856486	0.768435	0.87224	0.900898	0.940291	0.94885
TCGA-55-A491-01A	0	0	0.909944	0.760775	0	0	0.616191	0.628413	0.818805	0	0	0	0	0	0	0	0	0.662577	0.722791	0	0	0.621338	0.639919	0.823101	0	0	0	0	0	0	0	0	0	0	0	0	0	0	0	0	0	0	0	0	0	0	0	0	0	0	0	0	0	0	0	0	0	0.63506	0.652171	0.792042	0	0	0	0	0	0	0	0	0	0.83454	0.730282	0.838546	0	0	0.749057	0	0	0	0	0	0.76052	0.710829	0.720734	0.904898	0.911953	0.91862	0	0	0.720935	0.811098	0.765908	0.806256	0.728258	0.782389	0.833694	0.641537	0	0.778859	0.870464	0.897014	0	0	0.72151	0	0.791949	0	0.813824	0.931323	0.963069	0.795965	0.825089	0	0	0.671429	0.82066	0.836199	0.74305	0.80234	0.864649	0.831505	0.755619	0.778509	0.790989	0.824102	0.851933	0	0.888914	0.913991	0.884658	0.700035	0.647958	0.849679	0.793489	0.709503	0	0	0	0	0	0	0.883348	0.882383	0.708104	0.868629	0	0.819197	0	0.852606	0.830673	0.870015	0.931106	0.828981	0	0	0	0.867631	0	0.848194	0	0.737104	0.786866	0.731055	0.682172	0.760504	0	0	0.880886	0.835241	0.784792	0.837845	0.928929	0	0.686828	0.86004	0.825468	0.745453	0	0.857955	0.7897	0.806935	0.745214	0	0.835459	0.872216	0.931031	0	0	0.894009	0	0	0.831068	0.922642	0.86961	0.838702	0.63927	0	0.808155	0.780368	0.874729	0	0	0.881921	0.635097	0.86688	0.741599	0.813465	0.885178	0.840341	0.828719	0.716716	0.893248	0.899892	0.921603	0.938676
TCGA-55-A492-01A	0	0	0	0.835494	0	0	0	0	0.760404	0	0	0	0	0	0	0	0	0.679595	0.751354	0	0	0	0	0.768422	0	0	0	0	0	0	0	0	0	0	0	0	0	0	0	0	0	0	0	0	0	0	0	0	0	0	0	0	0	0	0	0	0	0	0.730475	0.829935	0	0	0	0	0	0	0	0	0	0.776184	0.756258	0.813979	0	0	0.698398	0	0	0	0	0.774804	0.852587	0.680122	0.777404	0.872506	0.88863	0.878864	0	0	0.687916	0.796628	0.582328	0.773694	0.754822	0.683345	0.778507	0.682682	0	0.736506	0.830105	0.803972	0	0	0.628244	0	0.743165	0.690455	0.782991	0.931894	0.945278	0.900907	0.874947	0.560877	0.649735	0.734625	0.852767	0.852068	0.840464	0.789758	0.883496	0.916606	0.795284	0.814761	0.868048	0.904158	0.828815	0	0.855132	0.908185	0.844523	0.847907	0.773118	0.888998	0.873702	0.606179	0	0	0	0.868297	0	0	0.920365	0.837826	0.713819	0	0	0	0	0.837417	0.851416	0	0.904608	0.884545	0	0	0	0	0	0.774877	0	0.768565	0	0	0.693428	0.771169	0	0	0.901025	0.856991	0.854387	0.794726	0.868268	0	0.758585	0.863068	0.747842	0.658293	0	0.822311	0.882965	0.632302	0	0	0.829524	0.886858	0.937487	0	0	0.883652	0	0	0.829978	0.894799	0.87561	0.826607	0.70456	0	0.771582	0.688965	0.889075	0	0	0.796232	0.674442	0.804672	0.875863	0.884126	0.902315	0.835072	0.84275	0.804489	0.898155	0.896921	0.923741	0.936743
TCGA-55-A493-01A	0	0	0.894913	0.831421	0	0	0.601839	0.615706	0.86085	0	0	0	0	0	0	0	0	0.70599	0.761452	0	0	0.676594	0.614714	0.83206	0	0	0	0	0	0	0	0	0	0	0	0	0	0	0	0	0	0	0	0	0	0	0	0	0	0	0	0	0	0	0	0	0	0	0.635936	0.863392	0	0	0	0	0	0	0	0	0	0.844743	0.867888	0.857154	0	0	0.672601	0	0	0	0	0	0	0.635589	0.687996	0.860082	0.896388	0.91032	0	0	0.773199	0.813669	0.847818	0.515377	0.753822	0.837124	0.862437	0.63788	0	0.750194	0.852756	0.896097	0	0	0	0	0	0	0.713052	0.90941	0.946862	0.701965	0.853714	0	0	0.709536	0.759161	0.722994	0.718285	0	0.877423	0.867942	0.81104	0.759767	0.822847	0.862961	0.865556	0.74701	0.889582	0.917026	0.901316	0.833829	0.74329	0.883975	0.834786	0.683323	0	0	0	0	0	0	0.789106	0.899468	0.884699	0.858245	0	0	0	0	0.76512	0	0.865015	0.829876	0	0	0	0	0	0.845554	0	0.815118	0.8099	0.804195	0.742301	0	0	0	0.865252	0.735024	0.88828	0.810818	0.582101	0	0.703845	0.880818	0.842138	0	0	0.747011	0.735183	0.859953	0	0	0.832413	0.894889	0.943041	0.846516	0	0.892473	0	0	0	0.883304	0.849013	0.846881	0.68368	0	0.521639	0.687066	0.855132	0	0	0.733837	0.580016	0.844183	0.775216	0.782609	0.833371	0.875562	0.772362	0.7265	0.889462	0.893009	0.926406	0.948528
TCGA-55-A494-01A	0	0	0.857761	0.912004	0	0	0.652091	0.755173	0.865531	0	0	0	0	0	0	0	0	0.658873	0.78793	0	0	0.558707	0.719996	0.866332	0	0	0	0	0	0	0	0	0	0	0	0	0	0	0	0	0	0	0	0	0	0	0	0	0	0	0	0	0	0	0	0	0	0.617834	0.582918	0.829587	0	0	0	0	0	0	0	0	0	0.853258	0.854618	0.864568	0	0	0.754888	0	0	0	0	0	0	0.628979	0.709128	0.866541	0.883854	0.891712	0	0	0.766623	0.788143	0.836952	0.55196	0.776328	0.839787	0.867916	0	0	0.801257	0.848103	0.896237	0	0	0	0	0.76517	0	0.724228	0.911671	0.95091	0.878704	0.903929	0.650117	0	0.789203	0.807211	0.870243	0.738616	0	0.788161	0.757213	0.879545	0.760871	0.847785	0.863349	0.686583	0	0.814129	0.846491	0.783306	0.82876	0.809895	0.88973	0.862436	0.650219	0	0	0	0	0	0	0.870567	0.929987	0.823051	0.813817	0	0.817591	0.978172	0.877648	0.880042	0.819532	0.918852	0.771767	0	0	0	0.82818	0	0.753976	0	0.673744	0.746562	0.846983	0.899418	0.825307	0	0	0.936517	0.925657	0.851993	0.890115	0.77904	0	0.62819	0.862569	0.883954	0	0	0.787718	0.818185	0.866974	0	0	0.835364	0.912947	0.942928	0	0	0.888322	0	0	0	0.886222	0.836258	0.858262	0.737027	0	0.723358	0	0.855324	0	0	0.870507	0.646744	0.837634	0.771506	0.707243	0.868531	0.824448	0.792319	0.733926	0.852182	0.881388	0.908104	0.946582
TCGA-55-A4DF-01A	0	0	0.811999	0.888177	0	0	0.695283	0.754044	0.868048	0	0	0	0	0	0	0	0.65484	0.623969	0.848158	0	0	0.720455	0.764568	0.901367	0	0	0	0	0	0	0	0	0	0	0	0	0	0	0	0	0	0	0	0	0	0	0	0	0	0	0	0	0	0	0	0	0	0.5833	0.59747	0.799399	0	0	0	0	0	0	0	0	0	0.865921	0.880576	0.896151	0	0	0.672393	0	0	0	0	0	0	0.666293	0.791109	0.843684	0.865348	0.891204	0	0	0.780705	0.846287	0.84171	0.61722	0.791668	0.851573	0.897905	0.649669	0	0.794853	0.898396	0.940785	0	0	0.662547	0	0	0	0.752664	0.924938	0.946133	0.791501	0.870256	0	0	0.714236	0.814349	0.836477	0.719512	0	0.808255	0.754019	0.897138	0.763672	0.843253	0.868514	0.834793	0.64838	0.875948	0.856228	0.875294	0.873922	0.794658	0.90545	0.860104	0.619631	0	0	0.765014	0	0	0	0.80049	0.915092	0.888345	0.770617	0	0.794153	0.974301	0	0.725477	0.816311	0.827272	0.815558	0	0	0	0	0	0.809853	0	0.796159	0.761181	0.846731	0.863661	0	0	0	0.893952	0.786115	0.812407	0.775988	0.872782	0	0.563034	0.874154	0.894103	0	0	0.790201	0.885819	0.898539	0	0	0.883912	0.917429	0.936676	0	0	0.849397	0	0	0	0.780295	0.747162	0.802947	0.753996	0	0	0	0.779759	0	0	0.803953	0.686092	0.7196	0.668683	0	0.790506	0.657671	0.800041	0.71356	0.776548	0.816809	0.86642	0.923354
TCGA-55-A4DG-01A	0	0	0.896921	0.833859	0	0	0	0.665791	0.827328	0	0	0	0	0	0	0	0	0.686583	0.739419	0	0	0.570852	0	0.818793	0	0	0	0	0	0	0	0	0	0	0	0	0	0	0	0	0	0	0	0	0	0	0	0	0	0	0	0	0	0	0	0	0	0	0.651154	0.769474	0	0	0	0	0	0	0.847833	0	0	0.833707	0.834377	0.860947	0	0	0.711257	0	0	0	0	0	0	0.607858	0.740016	0.86109	0.895146	0.903786	0	0	0.790378	0.823612	0.857577	0.71694	0.772862	0.841663	0.846557	0	0	0.800082	0.819022	0.884525	0	0	0.657832	0	0.791574	0	0.717176	0.889447	0.92146	0.858252	0.90782	0.718219	0	0.774598	0.760421	0.906515	0.620561	0	0.835085	0.803842	0.871976	0	0.796867	0.840147	0.850522	0.616347	0.871575	0.883918	0.879725	0.811262	0.765691	0.882423	0.814418	0.621441	0	0	0	0	0	0	0.846032	0.921078	0.950028	0.917142	0	0.804967	0.972835	0	0.805044	0.853482	0.925094	0.910825	0	0	0	0	0	0.878215	0	0.635717	0.800453	0.876065	0.700464	0.73353	0	0.872774	0.912449	0.926348	0.845492	0.919255	0.889655	0	0.898283	0.896069	0.890806	0	0	0.867553	0.850711	0.889299	0	0.90733	0.880422	0.922014	0.960642	0	0	0.850002	0	0	0	0.882866	0.935688	0.843041	0.644595	0	0.845759	0.813064	0.824191	0	0	0.833346	0.805246	0.861037	0.6855	0.800737	0.88095	0.879526	0.856935	0.690555	0.829238	0.881018	0.923118	0.939465
TCGA-55-A57B-01A	0	0	0	0.801972	0	0	0	0.675664	0.797005	0	0	0	0	0	0	0	0	0.746223	0.716393	0	0	0.612655	0	0.637361	0	0	0	0	0	0	0	0	0	0	0	0	0	0	0	0	0	0	0	0	0	0	0	0	0	0	0	0	0	0	0	0	0	0	0.693128	0.783147	0	0	0	0	0	0	0	0	0	0.81983	0.862603	0.880187	0	0	0.750665	0	0	0	0	0	0	0.750839	0.679952	0.882123	0.885976	0.893519	0	0	0.779352	0.833119	0.85659	0.671414	0.77544	0.803223	0.849706	0.651929	0	0.782011	0.799638	0.898359	0	0	0	0	0.667636	0	0.667804	0.874193	0.927645	0.770442	0.824695	0	0	0.654134	0.771509	0.765974	0.742517	0	0.828711	0.790112	0.877702	0	0.673435	0.791021	0.819149	0	0.831873	0.869666	0.877323	0.712889	0.610219	0.806145	0.700845	0.719363	0	0	0	0	0	0	0.855588	0.915317	0.899735	0.790541	0	0.786393	0	0	0.849659	0	0.965152	0.751102	0	0	0	0	0	0.898025	0	0.729071	0.81145	0.860826	0.745287	0.771169	0	0	0.906688	0.750452	0.813954	0.907704	0.826514	0	0.594146	0.875064	0.797593	0	0	0.878834	0.919117	0.894134	0.791821	0.879746	0.862285	0.898133	0.95785	0.909764	0	0.844721	0	0	0.85309	0.935367	0.968882	0.880818	0.873775	0.859472	0.921984	0.924859	0.937362	0.977978	0.858408	0.914194	0.745467	0.800194	0.888609	0.893005	0.942455	0.901061	0.86576	0.786595	0.887051	0.938253	0.936382	0.958228
TCGA-62-8394-01A	0	0	0.893838	0.80082	0	0	0.613225	0.685199	0.835831	0	0	0	0	0	0	0	0	0.720399	0.763271	0	0	0.606022	0.640353	0.861659	0	0	0	0	0	0	0	0	0	0	0	0	0	0	0	0	0	0	0	0	0	0	0	0	0	0	0	0	0	0	0	0	0	0.645126	0.646805	0.748288	0	0	0	0	0	0	0	0	0	0.871433	0.869448	0.861967	0	0	0.706151	0	0	0	0	0	0	0.653636	0.716113	0.864566	0.897383	0.90655	0	0	0.751136	0.802739	0.85433	0.463899	0.725637	0.822036	0.845658	0.658878	0	0.782226	0.862193	0.894293	0	0	0.662115	0	0.736377	0	0.794125	0.923121	0.950704	0.838617	0.847578	0.612816	0	0.778954	0.788656	0.912957	0	0	0.846978	0.858221	0.814662	0.736117	0.826849	0.867257	0.812373	0	0.841967	0.871312	0.874121	0.80385	0.725856	0.881653	0.826795	0.700252	0	0	0	0	0	0	0.87285	0.893355	0.726671	0.867958	0	0.822448	0	0.854241	0.925611	0.944618	0.948525	0.797056	0	0	0	0.870649	0	0.863129	0	0.768565	0.800453	0.85755	0.79882	0.748935	0	0	0.916717	0.857758	0.800551	0.833631	0.928646	0	0.651382	0.83742	0.868546	0.864498	0	0.85051	0.802432	0.84151	0.807965	0	0.833135	0.887113	0.958239	0	0	0.904942	0	0	0	0.901529	0.883396	0.846432	0.653263	0	0.77281	0.686295	0.84959	0	0	0.8101	0.627312	0.870845	0.781805	0.745236	0.855947	0.839405	0.783328	0.761703	0.858189	0.882429	0.917898	0.940949
TCGA-62-8395-01A	0	0	0.917347	0.79907	0	0	0	0.678711	0.800911	0	0	0	0	0	0	0	0	0.737321	0.752164	0	0	0	0	0.698972	0	0	0	0	0	0	0	0	0	0	0	0	0	0	0	0	0	0	0	0	0	0	0	0	0	0	0	0	0	0	0	0	0	0	0.660427	0.791316	0	0	0	0	0	0	0	0	0	0.852125	0.849519	0.893019	0	0	0.721179	0	0	0	0	0	0	0.62437	0.666957	0.92246	0.924937	0.902465	0	0	0.77607	0.824531	0.837104	0.798242	0.738219	0.823895	0.819374	0	0	0.797462	0.81046	0.870313	0	0	0	0	0.663628	0	0.695263	0.891904	0.928968	0.867485	0.884972	0.559837	0	0.735877	0.755278	0.81205	0.740176	0	0.79992	0.872161	0.868248	0.679431	0.760833	0.822263	0.794683	0	0.827803	0.830742	0.80883	0.704464	0.613856	0.828463	0.717083	0.721408	0	0	0	0	0	0	0.840898	0.934308	0.84606	0.821671	0	0	0	0.909595	0.823979	0	0.94051	0.696903	0	0	0	0	0	0.904022	0	0.69702	0.799389	0.884546	0.750837	0.747354	0	0	0.895344	0.855232	0.845492	0.893466	0.79578	0	0.591827	0.83082	0.865685	0.896048	0	0.902238	0.818243	0.863205	0.779217	0.924278	0.844454	0.8805	0.952655	0.800983	0	0.86003	0	0	0.929566	0.980127	0.954856	0.856468	0.552415	0.849645	0.895607	0.912307	0.905101	0	0	0.897342	0.763768	0.828801	0.864347	0.934967	0.916945	0.862696	0.888749	0.608449	0.886537	0.931962	0.941514	0.953713
TCGA-62-8397-01A	0	0	0	0.828358	0	0	0	0.627723	0.778035	0	0	0	0	0	0	0	0	0.746649	0.747571	0	0	0	0	0.708069	0	0	0	0	0	0	0	0	0	0	0	0	0	0	0	0	0	0	0	0	0	0	0	0	0	0	0	0	0	0	0	0	0	0	0.689803	0.797919	0	0	0	0	0	0	0	0	0	0.817353	0.805744	0.865584	0	0	0.662546	0	0	0	0	0.881064	0	0.69721	0.718873	0.873176	0.89501	0.906265	0	0	0.75101	0.77222	0.800238	0.675831	0.764253	0.776337	0.803659	0	0	0.755003	0.837555	0.859349	0	0	0	0	0.80194	0	0.687078	0.89292	0.923691	0.880153	0.915191	0.733547	0	0.748334	0.830379	0.917869	0.674361	0.693156	0.869944	0.844132	0.764539	0.752963	0.832293	0.856046	0.866756	0	0.889092	0.902872	0.880296	0.797239	0.726096	0.884101	0.8644	0.654435	0	0	0	0	0	0	0.836105	0.877164	0.830765	0.860721	0	0	0	0.854241	0.835995	0	0.97616	0.753882	0	0	0	0	0	0.833868	0	0.716233	0	0.785229	0.738927	0.737354	0	0	0.905556	0.896076	0.864855	0.841108	0.870476	0	0.703361	0.85772	0.867847	0.878327	0	0.518221	0.8347	0.812802	0.815386	0.830876	0.832007	0.870929	0.93866	0.803723	0	0.898516	0	0	0.811399	0.913797	0.933108	0.811923	0.820157	0	0.8756	0.808521	0.870311	0	0	0.912662	0.79184	0.866404	0.853278	0.875163	0.915039	0.836555	0.838887	0.752746	0.901153	0.914925	0.928232	0.945192
TCGA-62-8398-01A	0	0	0	0.927582	0	0	0	0.624189	0.828577	0	0	0	0	0	0	0	0	0.61881	0.754511	0	0	0.607266	0.645086	0.790976	0	0	0	0	0	0	0	0	0	0	0	0	0	0	0	0	0	0	0	0	0	0	0	0	0	0	0	0	0	0	0	0	0	0	0.6905	0.875062	0	0	0	0	0	0	0	0	0	0.830465	0.848036	0.889945	0	0	0.692979	0	0	0	0	0	0	0.650201	0.715338	0.841195	0.904347	0.916444	0	0	0.715845	0.827232	0.855811	0.730249	0.76034	0.775671	0.855602	0	0	0.732179	0.871437	0.910334	0	0	0	0	0	0	0.68396	0.904869	0.929774	0.849354	0.897277	0.650117	0	0.748569	0.819333	0.87897	0.729548	0	0.867424	0.894237	0.796234	0.760321	0.832199	0.857497	0.835784	0	0.872396	0.872002	0.88411	0.80533	0.682507	0.888955	0.839009	0.698318	0	0	0	0	0	0	0.901608	0.885739	0.863953	0	0	0	0	0	0.830952	0	0.928086	0.816058	0	0	0	0	0	0.826987	0	0.752167	0.815977	0.879798	0.698417	0.712119	0	0	0.911414	0.834741	0.826347	0.859716	0.868462	0	0.678265	0.871968	0.834531	0	0	0.803409	0.715966	0.83724	0	0	0.8527	0.872897	0.93922	0	0	0.866196	0	0	0	0.884661	0.926843	0.841753	0.663376	0	0.798332	0.736041	0.872966	0	0	0.915592	0.606389	0.868996	0.815382	0.756498	0.876327	0.844948	0.837558	0.708469	0.879716	0.915469	0.926336	0.954745
TCGA-62-8399-01A	0	0	0.888695	0.776321	0	0	0.597317	0.641663	0.845902	0	0	0	0	0	0	0	0	0.74943	0.744111	0	0	0.595685	0.661005	0.849062	0	0	0	0	0	0	0	0	0	0	0	0	0	0	0	0	0	0	0	0	0	0	0	0	0	0	0	0	0	0	0	0	0	0	0.641328	0.845961	0	0	0	0	0	0	0.854087	0	0	0.858939	0.888743	0.902165	0	0	0.731909	0	0	0	0	0	0	0.647198	0.717264	0.871699	0.901689	0.908523	0	0	0.75931	0.834359	0.861387	0.574364	0.833668	0.855699	0.887159	0.602152	0	0.820293	0.862094	0.918534	0	0	0.618137	0	0.706201	0	0.744187	0.923254	0.937165	0.797511	0.800387	0.606348	0	0.6774	0.761527	0.905934	0	0	0.805356	0.789532	0.906277	0	0.779717	0.817387	0.701538	0	0.810626	0.842685	0.808083	0.747279	0.724466	0.842006	0.759514	0.706799	0	0	0	0	0	0	0.768615	0.914138	0.770635	0.823349	0	0.833494	0	0	0.656724	0	0.95532	0.752777	0	0	0	0	0	0.81224	0	0.781952	0.792223	0.872255	0.821045	0	0	0	0.849124	0.739086	0.842205	0.867754	0.806876	0	0.631653	0	0.905233	0	0	0.802938	0.829521	0.88813	0.841022	0.825042	0.858934	0.911288	0.921636	0	0	0.837371	0	0	0	0.895694	0.926887	0.871535	0.612713	0	0.863546	0.838278	0.896974	0	0	0.918317	0.873106	0.847744	0.761401	0.683892	0.876695	0.880804	0.824312	0.656599	0.883891	0.923658	0.933168	0.951008
TCGA-62-8402-01A	0	0	0.877338	0.89181	0	0	0.578886	0.720108	0.856511	0	0	0	0	0	0	0	0	0.64888	0.768518	0	0	0.716469	0.687068	0.874273	0	0	0	0	0	0	0	0	0	0	0	0	0	0	0	0	0	0	0	0	0	0	0	0	0	0	0	0	0	0	0	0	0	0	0.62898	0.827211	0	0	0	0	0	0	0	0	0	0.839958	0.910699	0.900782	0	0	0.690327	0	0	0	0	0	0	0.67771	0.759204	0.82294	0.889212	0.893212	0	0	0.804894	0.798986	0.848226	0.518434	0.797178	0.825121	0.890945	0.646802	0	0.815057	0.883841	0.897992	0	0	0	0	0.700042	0	0.77341	0.923083	0.946783	0.842314	0.920607	0.591109	0	0.738592	0.794657	0.892567	0.728026	0	0.83994	0.808184	0.847229	0.715481	0.829607	0.862748	0.830446	0.661106	0.883129	0.884052	0.908905	0.851152	0.759886	0.891458	0.818701	0.660505	0	0	0	0	0	0	0.825655	0.906293	0.784304	0.817516	0	0.769132	0	0	0.875303	0.807066	0.918441	0.787595	0	0	0	0.842248	0	0.819345	0	0.729941	0.734792	0.834625	0.909266	0.76393	0	0	0.910819	0.849343	0.862919	0.861746	0.798614	0	0.609289	0.843398	0.922497	0	0	0.785789	0.820639	0.903114	0	0	0.860697	0.906302	0.945811	0	0	0.834945	0	0	0	0.863874	0.782997	0.788062	0.786401	0	0.567713	0	0.823557	0	0	0.624158	0.690288	0.886467	0.760566	0.8017	0.825925	0.785531	0.773359	0.673603	0.850041	0.831776	0.895241	0.9321
TCGA-62-A46O-01A	0	0	0.892389	0.928677	0	0	0.650591	0.777414	0.861085	0	0	0	0	0	0	0	0.652498	0.627663	0.834193	0	0	0.560226	0.757838	0.880509	0	0	0	0	0	0	0	0	0	0	0	0	0	0	0	0	0	0	0	0	0	0	0	0	0	0	0	0	0	0	0	0	0	0.583841	0.617091	0.803838	0	0	0	0	0	0	0	0	0	0.833304	0.878828	0.923388	0	0	0.682194	0	0	0	0	0	0	0.679524	0	0.789503	0.855063	0.873133	0	0	0.749312	0.7972	0.845007	0	0.796754	0.842114	0.895024	0.643517	0	0.768141	0.87239	0.934878	0	0	0	0	0	0	0.735023	0.910635	0.948929	0.953941	0.918393	0.706193	0	0.788438	0.863515	0.895734	0.754774	0	0.788073	0.813239	0.897569	0.775427	0.846589	0.91661	0.807017	0	0.839484	0.841674	0.884762	0.884216	0.85702	0.914137	0.894373	0.632607	0	0	0.863836	0	0	0	0.818103	0.933424	0.966488	0.819826	0	0.789312	0.95737	0	0.905028	0.830971	0.917638	0.748257	0	0	0	0.84668	0	0.800967	0	0.84199	0.804101	0.811404	0.922441	0.8381	0	0.896478	0.868033	0.781667	0.914798	0.85764	0.802079	0	0.661218	0	0.776663	0	0	0.694923	0.83107	0.894089	0	0	0.85003	0.906703	0.948638	0	0	0.852981	0	0	0	0.736625	0.77618	0.817148	0	0	0	0	0.783424	0	0	0	0.745763	0.875396	0.727902	0	0.643971	0	0.821635	0	0	0.789869	0.83721	0.918464
TCGA-62-A46P-01A	0	0	0	0.846448	0	0	0	0.690829	0.812038	0	0	0	0	0	0	0	0	0.655824	0.753093	0	0	0.609099	0	0.783301	0	0	0	0	0	0	0	0	0	0	0	0	0	0	0	0	0	0	0	0	0	0	0	0	0	0	0	0	0	0	0	0	0	0	0.64909	0.817284	0	0	0	0	0	0	0	0	0	0.78982	0.712433	0.823259	0	0	0.799101	0	0	0	0	0.873333	0.754738	0.666178	0.736754	0.874485	0.893266	0.896813	0	0	0.728302	0.7722	0.693755	0.833802	0.749193	0.74275	0.81611	0	0	0.701183	0.839432	0.85578	0	0	0.646166	0	0.755294	0	0.7845	0.923495	0.944817	0.892364	0.872644	0.569016	0.70189	0.739723	0.864331	0.868059	0.723001	0.726063	0.872416	0.879664	0.767231	0.840941	0.8464	0.888513	0.80876	0	0.846673	0.892325	0.856852	0.840127	0.786212	0.878507	0.856466	0.629276	0	0	0	0.867898	0	0	0.809619	0.892189	0.718409	0	0	0	0	0.855857	0.849363	0.861621	0.886743	0.829578	0	0	0	0.854976	0	0.852214	0	0.73954	0.799175	0.768887	0.663807	0.752149	0	0	0.917684	0.80883	0.87088	0.848551	0.598308	0	0.667803	0.8329	0.753751	0.702978	0	0.862638	0.861532	0.852835	0	0	0.829754	0.877251	0.91453	0	0	0.866715	0	0	0.841956	0.8925	0.865072	0.863646	0.83658	0	0.836671	0.75105	0.908581	0	0	0.905105	0.649911	0.751431	0.781862	0.888951	0.902827	0.818528	0.807851	0.79966	0.908609	0.897021	0.92263	0.940728
TCGA-62-A46R-01A	0	0	0	0.851096	0	0	0.59362	0.670532	0.836824	0	0	0	0	0	0	0	0	0.693432	0.78362	0	0	0.612655	0.635638	0.846846	0	0	0	0	0	0	0	0	0	0	0	0	0	0	0	0	0	0	0	0	0	0	0	0	0	0	0	0	0	0	0	0	0	0	0.624434	0.751245	0	0	0	0	0	0	0	0	0	0.803741	0.85101	0.879696	0	0	0.649912	0	0	0	0	0	0	0.635277	0.750057	0.841235	0.857074	0.881203	0	0	0.749924	0.789362	0.810875	0.57471	0.746589	0.814633	0.868439	0.636129	0	0.75279	0.849181	0.915991	0	0	0	0	0	0	0.690084	0.887972	0.933792	0.854632	0.926374	0.696453	0	0.771228	0.806202	0.886434	0.636866	0	0.856323	0.899601	0.839295	0.726333	0.840796	0.881444	0.873083	0.747477	0.897396	0.904406	0.901026	0.865797	0.8065	0.907677	0.874937	0.591113	0	0	0.751944	0	0	0	0.75195	0.914264	0.923545	0.849494	0	0.808048	0.968341	0	0.856971	0	0.927952	0.775515	0	0	0	0	0	0.832085	0	0.769842	0.807137	0	0.831536	0.750256	0	0	0.879412	0.733015	0.880265	0.863301	0.623751	0	0.63419	0	0.820417	0	0	0.737113	0.782164	0.810607	0	0	0.838383	0.847607	0.931424	0	0	0.898259	0	0	0	0.866633	0.819627	0.822039	0.71276	0	0.738604	0	0.842098	0.894419	0	0.893897	0.77673	0.799662	0.710101	0.707894	0.868262	0.813534	0.797431	0.758984	0.849796	0.870155	0.917101	0.946931
TCGA-62-A46S-01A	0	0	0.872327	0	0	0	0.607718	0.713985	0.810706	0	0	0	0	0	0	0	0	0.716665	0.771014	0	0	0.590611	0.660866	0.805043	0	0	0	0	0	0	0	0	0	0	0	0	0	0	0	0	0	0	0	0	0	0	0	0	0	0	0	0	0	0	0	0	0	0.605608	0.652843	0.870876	0	0	0	0	0	0	0.847455	0	0	0.883378	0.86427	0.892539	0	0	0.729959	0	0	0	0	0	0	0.636983	0.72101	0.849109	0.8721	0.89192	0	0	0.753169	0.805208	0.798201	0.730175	0.7664	0.792024	0.850279	0	0	0.766936	0.880081	0.883225	0	0	0	0	0.691531	0	0.691752	0.898223	0.915646	0.797584	0.900561	0.711496	0	0.764862	0.819088	0.892869	0.657779	0	0.872009	0.883002	0.828488	0.73357	0.809376	0.841349	0.818316	0.702948	0.851671	0.874402	0.917031	0.795786	0.707863	0.876417	0.818036	0.640569	0	0	0	0	0	0	0.902789	0.884256	0.857789	0.834997	0	0	0	0.891979	0.830673	0	0.928063	0.75082	0	0	0	0	0	0.806056	0	0.72598	0.768407	0.780115	0.827586	0.720722	0	0	0.90045	0.723579	0.870482	0.835077	0.636332	0	0.594146	0	0.849826	0	0	0.891019	0.882391	0.846912	0	0	0.839075	0.877167	0.915181	0.809143	0	0.84972	0	0	0.865971	0.940582	0.947813	0.861852	0.804674	0.808939	0.910472	0.840736	0.857637	0	0	0.917683	0.885887	0.84555	0.868865	0.901726	0.907427	0.856563	0.87796	0.673944	0.891262	0.910762	0.93638	0.953784
TCGA-62-A46U-01A	0	0	0	0	0	0	0	0.695982	0.803925	0	0	0	0	0	0	0	0	0.642203	0.765842	0	0	0.618357	0	0.795405	0	0	0	0	0	0	0	0	0	0	0	0	0	0	0	0	0	0	0	0	0	0	0	0	0	0	0	0	0	0	0	0	0	0.628512	0.647514	0.780379	0	0	0	0	0	0	0	0	0	0.830369	0.876694	0.852094	0	0	0	0	0	0	0	0	0	0.675655	0.768995	0.836691	0.84218	0.855215	0	0	0.668984	0.822343	0.777341	0.578772	0.754249	0.815261	0.822841	0	0	0.713287	0.828614	0.882826	0	0	0	0	0	0	0.659829	0.881024	0.924644	0.903732	0.934377	0.660902	0	0.736047	0.807317	0.782803	0.60593	0.741692	0.880906	0.903246	0.786976	0.754287	0.858828	0.880504	0.899479	0.821418	0.932589	0.93708	0.91464	0.876223	0.806447	0.904797	0.891111	0.630117	0	0	0	0	0	0	0.833924	0.883156	0.440415	0.852263	0	0	0	0	0.764115	0	0.877728	0.81097	0	0	0	0	0	0.711763	0	0.868682	0	0	0	0.788226	0	0	0.801576	0.764239	0.905554	0.796854	0.828398	0	0.724701	0	0.763764	0	0	0.598844	0.472819	0.832422	0	0	0.856254	0.835355	0.903324	0	0	0.890141	0	0	0	0.860873	0.775301	0.832839	0.72437	0	0.742869	0	0.839989	0.910271	0	0.877023	0.888035	0.900699	0.793138	0.710141	0.866544	0.817796	0.861908	0.732105	0.894392	0.889785	0.924214	0.955065
TCGA-62-A46V-01A	0	0	0	0.816021	0	0	0.598699	0.709338	0.836719	0	0	0	0	0	0	0	0	0.73354	0.737366	0	0	0.624585	0.631817	0.842195	0	0	0	0	0	0	0	0	0	0	0	0	0	0	0	0	0	0	0	0	0	0	0	0	0	0	0	0	0	0	0	0	0	0	0.606571	0.75612	0	0	0	0	0	0	0	0	0	0.897484	0.823541	0.878775	0	0	0.674657	0	0	0	0	0	0	0.725585	0.714753	0.874149	0.889796	0.92027	0	0	0.81178	0.80901	0.818201	0.780693	0.760618	0.818509	0.835198	0.656361	0	0.757003	0.870394	0.882643	0	0	0	0	0.707643	0	0.810953	0.919228	0.941012	0.882359	0.884039	0.693169	0	0.730375	0.839082	0.88865	0.720943	0	0.88633	0.846075	0.805504	0.742082	0.83528	0.880513	0.854999	0	0.845428	0.898465	0.885282	0.839356	0.783416	0.888519	0.831867	0.595605	0	0	0.797123	0	0	0	0.908523	0.895441	0.72567	0.846431	0	0.811279	0	0	0.895351	0	0.949441	0.783121	0	0	0	0.842748	0	0.811172	0	0.75717	0.786508	0	0.751107	0.768775	0	0	0.796842	0.818515	0.844109	0.818352	0.824167	0	0.651382	0	0.886877	0	0	0.517494	0.743536	0.81118	0	0	0.826989	0.886858	0.945682	0	0	0.905256	0	0	0	0.901529	0.902396	0.819906	0.690547	0	0.752249	0.685519	0.835754	0	0	0.830818	0.627735	0.83855	0.70605	0.699563	0.851659	0.84469	0.807698	0.721974	0.857739	0.895817	0.895861	0.93607
TCGA-62-A46Y-01A	0	0	0	0.817036	0	0	0	0.608361	0.823558	0	0	0	0	0	0	0	0	0.734642	0.720618	0	0	0	0.651834	0.809104	0	0	0	0	0	0	0	0	0	0	0	0	0	0	0	0	0	0	0	0	0	0	0	0	0	0	0	0	0	0	0	0	0	0	0.675971	0.777406	0	0	0	0	0	0	0	0	0	0.824407	0.844945	0.88718	0	0	0.694237	0	0	0	0	0	0	0.737699	0.734198	0.822999	0.876786	0.886851	0	0	0.70309	0.819101	0.812211	0.53658	0.727973	0.805818	0.827429	0	0	0.738704	0.829858	0.872019	0	0	0	0	0.692832	0	0.700339	0.890762	0.935444	0.849126	0.890885	0.581586	0	0.705661	0.770606	0.825133	0.647072	0.751958	0.893951	0.897019	0.781702	0.793889	0.828603	0.871644	0.885585	0.75343	0.910932	0.932524	0.856581	0.84094	0.759759	0.893541	0.85616	0.597792	0	0	0.795485	0	0	0	0.897518	0.924848	0.774635	0.869488	0	0	0	0	0.744585	0	0.897973	0.79917	0	0	0	0	0	0.862283	0	0.77142	0	0.808787	0.760892	0.772541	0	0	0.836463	0.831692	0.856824	0.873093	0.883859	0	0.672216	0.864309	0.833233	0	0	0.507556	0.760707	0.780752	0	0	0.825979	0.87405	0.914777	0	0	0.889333	0	0	0.874528	0.898939	0.905082	0.809802	0.693941	0	0.769581	0.752694	0.884322	0	0	0.886992	0.813478	0.811702	0.833803	0.77936	0.874635	0.821556	0.852408	0.710537	0.867646	0.899855	0.924548	0.956558
TCGA-62-A470-01A	0	0	0.84629	0.855203	0	0	0.6723	0.695803	0.854694	0	0	0	0	0	0	0	0	0.687305	0.79818	0	0	0.569913	0.756254	0.829087	0	0	0	0	0	0	0	0	0	0	0	0	0	0	0	0	0	0	0	0	0	0	0	0	0	0	0	0	0	0	0	0	0	0.605397	0.625754	0.861492	0	0	0	0	0	0	0	0	0	0.791981	0.863288	0.911107	0	0	0.657468	0	0	0	0	0	0	0.670211	0.756179	0.81571	0.881959	0.861824	0	0	0.763128	0.805263	0.7641	0.537082	0.746566	0.82279	0.859347	0	0	0.75703	0.873226	0.906198	0	0	0	0	0.770756	0	0.687034	0.900868	0.933088	0.884388	0.906041	0.662469	0.712969	0.798527	0.827173	0.908097	0.712758	0	0.866332	0.845408	0.838211	0.75921	0.838479	0.880228	0.830274	0.687138	0.874823	0.888127	0.886927	0.854845	0.7853	0.898356	0.83294	0.588806	0	0	0	0	0	0	0.911109	0.936221	0.759379	0.813817	0	0.806043	0.984146	0.860892	0.934059	0.834343	0.952872	0.732306	0	0	0	0.863275	0	0.815731	0	0.728195	0.758769	0.863739	0.847112	0.66076	0	0.917853	0.894933	0.706556	0.857448	0.878795	0.86641	0	0.639115	0.866632	0.843113	0	0	0.804438	0.725999	0.88171	0	0	0.864534	0.867957	0.927701	0	0	0.891683	0	0	0	0.881504	0.822503	0.810235	0.822294	0	0.763627	0.785857	0.867829	0	0	0.888654	0.622987	0.824588	0.834938	0.695253	0.862061	0.801944	0.773488	0.736505	0.876925	0.873331	0.905076	0.94043
TCGA-62-A471-01A	0	0	0.913184	0.816021	0	0	0.594199	0.717507	0.846001	0	0	0	0	0	0	0	0	0.601416	0.755539	0	0	0.673242	0.645168	0.839044	0	0	0	0	0	0	0	0	0	0	0	0	0	0	0	0	0	0	0	0	0	0	0	0	0	0	0	0	0	0	0	0	0	0.627358	0.643554	0.766804	0	0	0	0	0	0	0	0	0	0.821518	0.796446	0.831142	0	0	0	0	0	0	0	0	0	0.670976	0.784187	0.836547	0.846415	0.873489	0	0	0.750051	0.790694	0.785065	0.538078	0.74355	0.801041	0.873907	0.658325	0	0.769409	0.872775	0.887801	0	0	0	0	0.700128	0	0.727382	0.936354	0.950115	0.888782	0.908469	0.657889	0.720387	0.771149	0.84195	0.899612	0.735426	0	0.852963	0.874359	0.798181	0.753487	0.857186	0.917804	0.801896	0	0.856175	0.876665	0.908071	0.879771	0.844411	0.910216	0.89613	0.65164	0	0	0	0.848657	0	0	0.927479	0.899929	0.880726	0.872213	0	0.822964	0	0.874772	0.847994	0.857249	0.936002	0.83862	0	0	0	0.846438	0	0.850435	0	0.804179	0.820864	0.805746	0.640064	0.733391	0	0	0.902672	0.86909	0.929061	0.82204	0.910837	0	0.697412	0.871968	0.82058	0.878455	0	0.860703	0.678498	0.86374	0	0	0.845346	0.876326	0.945228	0	0	0.825261	0	0	0	0.868228	0.783677	0.764533	0.746183	0	0.489242	0	0.806332	0	0	0.800163	0.715569	0.788464	0.747471	0.797066	0.831427	0.626335	0.80014	0.671644	0.861168	0.838669	0.876123	0.93004
TCGA-62-A472-01A	0	0	0	0.826855	0	0	0.586458	0.661313	0.833627	0	0	0	0	0	0	0	0	0.68859	0.805699	0	0	0.631346	0.709009	0.855958	0	0	0	0	0	0	0	0	0	0	0	0	0	0	0	0	0	0	0	0	0	0	0	0	0	0	0	0	0	0	0	0	0	0.608518	0.608142	0.855458	0	0	0	0	0	0	0	0	0	0.88803	0.853873	0.882582	0	0	0.653888	0	0	0	0	0	0	0.640606	0.746388	0.835496	0.8782	0.884688	0	0	0.752059	0.811356	0.838406	0.596942	0.773912	0.848718	0.849855	0.656431	0	0.75429	0.876337	0.895944	0	0	0	0	0	0	0.725442	0.906738	0.938875	0.859004	0.891906	0.651981	0	0.774923	0.789866	0.827268	0.688082	0	0.848341	0.886982	0.842529	0.762441	0.834583	0.882066	0.847043	0.675813	0.89325	0.896993	0.903913	0.872994	0.787565	0.901165	0.861205	0.582845	0	0	0.778545	0	0	0	0.764764	0.885116	0.969604	0.812001	0	0.833776	0	0	0.723321	0	0.885733	0.80106	0	0	0	0.861038	0	0.824352	0	0.799478	0	0.781472	0.874095	0.768875	0	0	0.871233	0.75125	0.871907	0.860461	0.817277	0	0.656395	0.869861	0.733263	0	0	0.712281	0.770631	0.827948	0	0	0.833149	0.880278	0.934327	0	0	0.870309	0	0	0	0.896398	0.820102	0.833653	0.730155	0	0.579326	0	0.81772	0	0	0.836521	0.823692	0.820303	0.730827	0	0.868765	0.767299	0.805784	0.766749	0.856238	0.859613	0.911068	0.949448
TCGA-64-1676-01A	0	0	0	0	0	0	0.598241	0.682743	0.819675	0	0	0	0	0	0	0	0	0.62171	0.736132	0	0	0.622977	0.622406	0.786382	0	0	0	0	0	0	0	0	0	0	0	0	0	0	0	0	0	0	0	0	0	0	0	0	0	0	0	0	0	0	0	0	0	0.633525	0.64769	0.800413	0	0	0	0	0	0	0	0	0	0.837986	0.701849	0.837231	0	0	0	0	0	0	0	0	0	0.65968	0.776765	0.856534	0.911744	0.906898	0	0	0.772645	0.781665	0.762312	0.789	0.711253	0.781866	0.795293	0.621488	0	0.798155	0.856425	0.861983	0	0	0.656691	0	0	0	0.824871	0.938389	0.956943	0.728743	0.755904	0.620079	0	0.683953	0.64806	0.807734	0.84282	0.812362	0.882519	0.903233	0.81161	0.785293	0.861696	0.898559	0.867173	0.755422	0.907851	0.925358	0.884188	0.85155	0.700842	0.896146	0.900248	0.615932	0	0	0.80354	0	0	0	0	0.753763	0.158577	0	0	0	0	0	0.700463	0	0.882312	0.834683	0	0	0	0	0	0.728544	0	0.866309	0.776778	0	0.691397	0	0	0	0.886322	0.792973	0.898779	0.826782	0.681269	0	0.699925	0.866874	0.772504	0.752892	0	0.752895	0.75992	0.806691	0	0	0.838213	0.881596	0.945826	0	0	0.871733	0	0	0.869881	0.887158	0.850428	0.820905	0.726554	0	0.721486	0	0.765832	0	0	0.774949	0.659867	0.808192	0.722401	0.760016	0.841824	0.809643	0.792853	0.731915	0.862539	0.866037	0.878334	0.931989
TCGA-64-1677-01A	0	0	0.869166	0.921845	0	0	0.55321	0.756632	0.87338	0	0	0	0	0	0	0	0	0.680603	0.779642	0	0	0.673616	0.726845	0.874474	0	0	0	0	0	0	0	0	0	0	0	0	0	0	0	0	0	0	0	0	0	0	0	0	0	0	0	0	0	0	0	0	0	0.583029	0.617091	0.863911	0	0	0	0	0	0	0	0	0	0.904551	0.689792	0.855175	0	0	0	0	0	0	0	0	0	0.719918	0.672265	0.816635	0.880093	0.895179	0	0	0.78739	0.777977	0.795685	0.519035	0.70815	0.846854	0.836355	0.649974	0	0.809447	0.850707	0.889827	0	0	0	0	0	0	0.811546	0.946138	0.962132	0.716864	0.840281	0	0	0.717689	0.814666	0.933404	0.745155	0	0.853539	0.868152	0.804294	0.741332	0.850424	0.909222	0.807577	0	0.862463	0.891	0.885566	0.886155	0.848911	0.912975	0.890555	0.617795	0	0	0.764887	0.860688	0	0	0	0.81892	0.810166	0	0	0.820887	0	0	0.698896	0	0.917833	0.932351	0	0	0	0.855427	0	0.867714	0	0.801974	0.76714	0.809403	0.854017	0.783478	0	0	0.901903	0.817715	0.904899	0.800427	0.647642	0	0.63335	0.853888	0.871164	0.847354	0	0.803785	0.72368	0.85292	0	0	0.807594	0.892187	0.948276	0	0	0.834434	0	0	0	0.84409	0.626259	0.80604	0.778644	0	0.484388	0	0.783331	0	0	0.730377	0.742308	0.802507	0.783165	0.733186	0.780705	0.640908	0.818966	0.702166	0.766709	0.807781	0.853247	0.916783
TCGA-64-1678-01A	0	0	0.878966	0.926325	0	0	0.658903	0.741483	0.857813	0	0	0	0	0	0	0	0	0.687592	0.809157	0	0	0.707375	0.763393	0.891551	0	0	0	0	0	0	0	0	0	0	0	0	0	0	0	0	0	0	0	0	0	0	0	0	0	0	0	0	0	0	0	0	0	0.568302	0.587792	0.840467	0	0	0	0	0	0	0	0	0	0.911919	0.700158	0.853423	0	0	0	0	0	0	0	0	0	0.748883	0.709746	0.807627	0.871696	0.890952	0	0	0.743614	0.733594	0.818604	0.534546	0.771148	0.819014	0.862921	0.615263	0	0.788979	0.858653	0.913591	0	0	0	0	0	0	0.805737	0.952495	0.96528	0.770909	0.875968	0.609569	0	0.715625	0.79744	0.925866	0	0	0.854111	0.870476	0.843993	0.773099	0.859728	0.936016	0.781111	0	0.858045	0.869791	0.888447	0.893353	0.843944	0.927673	0.911918	0.658514	0	0	0.737482	0.796601	0	0	0	0.879371	0.816971	0.869297	0	0	0	0	0.742768	0	0.924063	0.956988	0	0	0	0.85304	0	0.669084	0	0.840351	0.73684	0	0.902703	0.756293	0	0	0.841625	0.710824	0.825652	0.768108	0.675194	0	0.677078	0.845711	0.739079	0.858487	0	0.795555	0.767454	0.817442	0	0	0.844233	0.856973	0.945123	0	0	0.759076	0	0	0	0.804139	0.716144	0.827292	0.799948	0	0.560984	0	0.691338	0	0	0	0	0	0.718286	0	0.675825	0	0.75091	0	0.692754	0.767197	0.814716	0.878093
TCGA-64-1679-01A	0	0	0.861831	0.762184	0	0	0	0.629174	0.786903	0	0	0	0	0	0	0	0	0.778936	0.715823	0	0	0.612488	0	0.799532	0	0	0	0	0	0	0	0	0	0	0	0	0	0	0	0	0	0	0	0	0	0	0	0	0	0	0	0	0	0	0	0	0	0	0.681428	0.732854	0	0	0	0	0	0	0	0	0	0.810753	0.862298	0.899557	0	0	0.794769	0	0	0	0	0	0	0.738636	0.760276	0.9251	0.921453	0.939068	0	0	0.838338	0.878109	0.893001	0.811577	0.807755	0.856036	0.869854	0.650201	0	0.813434	0.855803	0.925209	0	0	0.755883	0	0.677808	0	0.753139	0.904377	0.921872	0.685523	0.789121	0	0	0.575133	0.671077	0.790997	0	0	0.835607	0.817613	0.865046	0.671846	0.735358	0.764729	0.813303	0	0.829214	0.848706	0.785379	0.705041	0.668914	0.801125	0.714978	0.795551	0	0	0	0	0	0	0.867892	0.917956	0.914999	0.848256	0	0.840436	0	0	0.665248	0	0.936208	0.814217	0	0	0	0	0	0.91009	0	0.777544	0.769245	0.865516	0.74975	0	0	0	0.863219	0.685029	0.917833	0.886892	0.847734	0	0.65211	0.83696	0.833378	0	0	0.841322	0.811396	0.887258	0.701074	0.89665	0.863717	0.88264	0.941032	0	0	0.848379	0	0	0	0.930029	0.951452	0.866377	0.546731	0	0.873834	0.794532	0.902946	0	0	0.894509	0.778069	0.858575	0.850073	0.849765	0.907672	0.888567	0.867741	0.666019	0.892101	0.91592	0.940372	0.947348
TCGA-64-1680-01A	0	0	0.906946	0.852042	0	0	0.605126	0.573697	0.841098	0	0	0	0	0	0	0	0	0.766061	0.747236	0	0	0.680515	0.61653	0.823619	0	0	0	0	0	0	0	0	0	0	0	0	0	0	0	0	0	0	0	0	0	0	0	0	0	0	0	0	0	0	0	0	0	0.603902	0.637506	0.757593	0	0	0	0	0	0	0	0	0	0.846755	0.839462	0.870284	0	0	0.698956	0	0	0	0	0	0	0.710026	0.773175	0.8401	0.893116	0.894815	0	0	0.754798	0.790323	0.838931	0.725772	0.762367	0.818097	0.824363	0	0	0.749354	0.869073	0.891138	0	0	0	0	0.765525	0	0.73134	0.906896	0.943126	0.882526	0.893128	0.708652	0.694748	0.738493	0.847567	0.829065	0.670543	0	0.89496	0.845024	0.789404	0.786706	0.828055	0.891866	0.843785	0	0.888374	0.910123	0.853203	0.861634	0.81975	0.909349	0.893931	0.580379	0	0	0.751658	0	0	0	0.89129	0.834319	0.874823	0	0	0	0	0	0.822185	0	0.911795	0.916918	0	0	0	0.820039	0	0.846175	0	0.697579	0.792904	0.781359	0.719144	0.711272	0	0	0.89393	0.916681	0.858333	0.879574	0.654049	0	0.635853	0.836806	0.867213	0.819842	0	0.839543	0.839072	0.858084	0.829053	0	0.809444	0.868164	0.925609	0	0	0.888576	0	0	0.862667	0.905763	0.836285	0.862459	0.725887	0	0.667218	0	0.815849	0	0	0.764363	0.681471	0.860536	0.717125	0.714289	0.86133	0.796159	0.82547	0.642362	0.840919	0.862297	0.893803	0.931612
TCGA-64-1681-01A	0	0	0.880039	0.793969	0	0	0	0.594625	0.786862	0	0	0	0	0	0	0	0	0.660601	0.69141	0	0	0	0	0.782137	0	0	0	0	0	0	0	0	0	0	0	0	0	0	0	0	0	0	0	0	0	0	0	0	0	0	0	0	0	0	0	0	0	0.634449	0.683556	0.77294	0	0	0	0	0	0	0	0	0	0.806926	0.844066	0.885335	0	0	0.757373	0	0	0	0	0	0	0.72769	0.70545	0.892194	0.914849	0.913203	0	0	0.767592	0.819703	0.846215	0.668039	0.711697	0.793362	0.828994	0	0	0.775249	0.851424	0.895808	0	0	0	0	0.750505	0	0.76088	0.903988	0.93538	0.748638	0.873508	0.614221	0	0.710866	0.744659	0.815977	0.71323	0.723985	0.896211	0.880547	0.805904	0.723459	0.741945	0.806523	0.802643	0	0.854386	0.868404	0.863573	0.702802	0.625869	0.824463	0.760484	0.719363	0	0	0	0	0	0	0.838803	0.905422	0.848627	0.86592	0	0	0	0.879663	0.877629	0	0.966798	0.769365	0	0	0	0	0	0.863435	0	0.722353	0.778842	0.781584	0.809713	0.771267	0	0	0.904332	0.888523	0.822357	0.872985	0.911235	0	0.639918	0.827218	0.801618	0.858487	0	0.879651	0.791339	0.833504	0.762477	0.840642	0.844846	0.886924	0.937215	0.841942	0	0.862961	0	0	0.788136	0.921038	0.929563	0.890712	0.556305	0.875926	0.902017	0.853713	0.91165	0	0	0.90449	0.801435	0.890496	0.910266	0.903609	0.908611	0.872464	0.852837	0.645286	0.932572	0.92203	0.942953	0.952396
TCGA-64-5774-01A	0	0	0.826995	0.895792	0	0	0.703271	0.724783	0.873457	0	0	0	0	0	0	0	0	0.630311	0.808501	0	0	0.665495	0.752951	0.898253	0	0	0	0	0	0	0	0	0	0	0	0	0	0	0	0	0	0	0	0	0	0	0	0	0	0	0	0	0	0	0	0	0	0.572675	0.564349	0.786863	0	0	0	0	0	0	0	0	0	0.857573	0.890177	0.8994	0	0	0.760435	0	0	0	0	0	0	0.627635	0.739172	0.879836	0.905708	0.916549	0	0	0.782414	0.844082	0.865764	0.519631	0.795495	0.865543	0.901922	0.567156	0	0.810551	0.885516	0.938054	0	0	0.6337	0	0	0	0.735001	0.935478	0.954554	0.726244	0.797737	0	0	0.708933	0.810651	0.872219	0	0	0.82124	0.790483	0.894603	0.628553	0.814112	0.849785	0.758742	0	0.818321	0.857946	0.846854	0.819856	0.768489	0.879083	0.840283	0.71895	0	0	0	0	0	0	0.844451	0.881977	0.81533	0.829445	0	0.823887	0	0	0.809602	0.775432	0.888223	0.794313	0	0	0	0.876378	0	0.82594	0	0.759944	0.857872	0.818585	0.887993	0.786523	0	0	0.912907	0.758679	0.909234	0.811944	0.592785	0	0.599765	0.883598	0.874811	0	0	0.797463	0.822264	0.847309	0	0	0.846265	0.864819	0.925578	0	0	0.912526	0	0	0	0.867875	0.85265	0.792784	0.690777	0	0.542987	0.688965	0.781546	0	0	0.840323	0.667242	0.858703	0.751438	0.726994	0.8556	0.793496	0.789056	0.617069	0.84304	0.874046	0.896978	0.943591
TCGA-64-5775-01A	0	0	0.888069	0.8954	0	0	0.586458	0.707347	0.844174	0	0	0	0	0	0	0	0	0.640926	0.773225	0	0	0.628966	0.693076	0.851246	0	0	0	0	0	0	0	0	0	0	0	0	0	0	0	0	0	0	0	0	0	0	0	0	0	0	0	0	0	0	0	0	0	0	0.649783	0.798832	0	0	0	0	0	0	0	0	0	0.902063	0.895353	0.879846	0	0	0.680961	0	0	0	0	0	0	0.602552	0.678014	0.861451	0.927267	0.920105	0	0	0.84031	0.875823	0.947382	0.83834	0.850312	0.900078	0.960217	0.586847	0	0.821255	0.90794	0.964177	0	0	0.80718	0	0	0	0.770006	0.937151	0.9671	0	0.749436	0	0	0.58739	0.706397	0.810179	0	0	0.795407	0.796785	0.87642	0	0.760963	0.828087	0.755028	0	0.819144	0.855703	0.904326	0.721546	0.734247	0.839749	0.751762	0.764875	0	0	0	0	0	0	0	0.788253	0.475731	0.825552	0	0	0	0	0.772857	0	0.864141	0	0	0	0	0	0	0.642331	0	0	0.772263	0	0.757306	0	0	0	0.894345	0	0	0.748874	0.742818	0	0.721804	0	0.762748	0	0	0.768324	0.558007	0.787088	0	0	0.810347	0.845141	0.873764	0.806275	0	0.838766	0	0	0	0.881427	0.843952	0.806659	0.693046	0	0.722178	0.654726	0.8141	0	0	0.890454	0.794653	0.829789	0.577678	0.680844	0.852606	0.829897	0.844563	0.614001	0.837924	0.876903	0.889811	0.948872
TCGA-64-5778-01A	0	0	0	0.820767	0	0	0	0.671101	0.834576	0	0	0	0	0	0	0	0	0.648125	0.737016	0	0	0.62545	0.721264	0.795318	0	0	0	0	0	0	0	0	0	0	0	0	0	0	0	0	0	0	0	0	0	0	0	0	0	0	0	0	0	0	0	0	0	0.616721	0.673539	0.790708	0	0	0	0	0	0	0	0	0	0.805509	0.728999	0.847825	0	0	0	0	0	0	0	0	0	0.701457	0.713376	0.843369	0.881481	0.897979	0	0	0.726548	0.783201	0.728223	0.510285	0.744929	0.750386	0.812235	0.610359	0	0.761568	0.826494	0.865521	0	0	0	0	0.689927	0	0.809396	0.925929	0.9551	0.802161	0.839243	0	0	0.692668	0.739481	0.919807	0.69614	0.768156	0.886805	0.856328	0.826412	0.826269	0.863212	0.904757	0.877273	0	0.909213	0.921724	0.91177	0.854937	0.815079	0.912199	0.914504	0.627576	0	0	0.760735	0.856369	0	0	0.850148	0.912023	0.780135	0	0	0	0	0.900864	0.688512	0	0.930695	0.955117	0	0	0	0.844484	0	0.759837	0	0.809182	0	0.811748	0.688518	0.783478	0	0	0.886581	0.855544	0.885504	0.8311	0.875314	0	0.695365	0.867718	0.843773	0.766582	0	0.827771	0.759127	0.780894	0	0	0.828177	0.881516	0.93866	0	0	0.881179	0	0	0	0.889899	0.828166	0.798667	0.738978	0	0.654135	0	0.772161	0	0	0.680354	0.702665	0.819139	0.722098	0.786417	0.825764	0.785085	0.776752	0.746477	0.841861	0.847848	0.881835	0.927108
TCGA-64-5779-01A	0	0	0.86397	0.910282	0	0	0.674205	0.692852	0.860586	0	0	0	0	0	0	0	0	0.741244	0.75728	0	0	0.672992	0.708101	0.828746	0	0	0	0	0	0	0	0	0	0	0	0	0	0	0	0	0	0	0	0	0	0	0	0	0	0	0	0	0	0	0	0	0	0.615405	0.640575	0.809778	0	0	0	0	0	0	0.821043	0	0	0.855664	0.893518	0.897166	0	0	0.624338	0	0	0	0	0	0	0.719119	0.691241	0.879499	0.91366	0.924799	0	0	0.790231	0.86756	0.883131	0.534031	0.830366	0.892852	0.891229	0.641454	0	0.822976	0.887264	0.932302	0	0	0.711067	0	0	0	0.749586	0.903863	0.918844	0.839117	0.830679	0	0	0.697051	0.763197	0.834612	0	0	0.796586	0.765813	0.873346	0	0.715383	0.795745	0.796953	0	0.824932	0.845045	0.898081	0.735029	0.595519	0.842334	0.76368	0.738807	0	0	0	0	0	0	0.817839	0.918515	0.939055	0.908011	0	0	0	0	0.71755	0	0.915368	0.802737	0	0	0	0	0	0.769055	0	0.761986	0.745882	0.842816	0.887148	0	0	0	0.902308	0	0.767764	0.793333	0.675736	0	0.582099	0.867718	0.818827	0	0	0.796664	0.748255	0.88477	0	0	0.880724	0.813597	0.921591	0.847053	0	0.892092	0	0	0	0.893552	0.925006	0.879994	0.631751	0	0.836671	0.788033	0.875791	0	0	0.864377	0.782317	0.851605	0.757515	0.692904	0.88598	0.864932	0.915427	0.68703	0.858428	0.918664	0.93789	0.953666
TCGA-64-5781-01A	0	0	0	0.839223	0	0	0.615289	0.632956	0.825116	0	0	0	0	0	0	0	0	0.650796	0.771632	0	0	0	0.654697	0.784412	0	0	0	0	0	0	0	0	0	0	0	0	0	0	0	0	0	0	0	0	0	0	0	0	0	0	0	0	0	0	0	0	0	0.640521	0.683308	0.786863	0	0	0	0	0	0	0	0	0	0.788241	0.721444	0.851985	0	0	0.685346	0	0	0	0	0.88281	0.770531	0.656705	0.740474	0.886756	0.912858	0.920124	0	0	0.760924	0.802555	0.772813	0.794379	0.723148	0.786942	0.833091	0.699767	0	0.800011	0.859245	0.880026	0	0	0.726428	0	0.706604	0	0.832386	0.936711	0.958633	0.743366	0.80788	0	0	0.701704	0.727373	0.82827	0.749159	0.830651	0.863384	0.885238	0.834179	0.771408	0.853524	0.89991	0.809252	0	0.864105	0.911871	0.902667	0.83631	0.706484	0.887253	0.873122	0.655809	0	0	0	0	0	0	0.943475	0.817767	0.797375	0	0	0	0	0.90949	0.712271	0	0.93188	0	0	0	0	0	0	0.894907	0	0.809416	0.780619	0	0.685393	0	0	0	0.880039	0.758431	0.846178	0.818293	0.870238	0	0.70576	0.846567	0	0.782807	0	0.811063	0.714325	0.788765	0.812658	0	0.807267	0.882204	0.940572	0	0	0.910914	0	0	0.862876	0.881909	0.85281	0.753318	0.664252	0	0.708849	0	0.807647	0	0	0.830156	0.706085	0.804468	0.70699	0.754796	0.856278	0.807844	0.771002	0.698415	0.85384	0.871647	0.900337	0.939607
TCGA-64-5815-01A	0	0	0	0.833199	0	0	0	0.628107	0.773064	0	0	0	0	0	0	0	0	0.678734	0.752164	0	0	0	0	0.740889	0	0	0	0	0	0	0	0	0	0	0	0	0	0	0	0	0	0	0	0	0	0	0	0	0	0	0	0	0	0	0	0	0	0	0.687922	0.758079	0	0	0	0	0	0	0	0	0	0.851917	0.852815	0.847143	0	0	0.822531	0	0	0	0	0	0	0.775252	0.770369	0.898047	0.927374	0.924519	0	0	0.752505	0.861419	0.859762	0.886114	0.769814	0.822898	0.847184	0	0	0.783631	0.800231	0.905336	0	0	0.798345	0	0.70804	0	0.761188	0.895875	0.927099	0.697122	0.76345	0	0	0.65673	0.738043	0.845811	0.736091	0.715911	0.873798	0.856564	0.818227	0.657302	0.742189	0.760419	0.783468	0	0.854643	0.890296	0.865525	0.705767	0.664529	0.801688	0.697348	0.761971	0	0	0	0	0	0	0.891434	0.884555	0.860912	0	0	0	0	0	0.703965	0	0.956472	0.877881	0	0	0	0	0	0.691198	0	0.766952	0.785908	0.797864	0	0	0	0	0.860185	0.793155	0.826577	0.809761	0.609578	0	0.691701	0.858756	0.764131	0.90001	0	0.824867	0.836567	0.796536	0.714825	0.837003	0.855765	0.819344	0.901284	0.827684	0	0.884211	0	0	0.840835	0.913033	0.882376	0.894433	0.810156	0.874638	0.888184	0.855651	0.941834	0.903167	0	0.895073	0.786409	0.849966	0.876966	0.896175	0.926904	0.909788	0.892337	0.729602	0.941043	0.933712	0.945731	0.960997
TCGA-67-3770-01A	0	0	0	0	0	0	0	0.605739	0.780465	0	0	0	0	0	0	0	0	0.66378	0.751718	0	0	0	0.65252	0.827527	0	0	0	0	0	0	0	0	0	0	0	0	0	0	0	0	0	0	0	0	0	0	0	0	0	0	0	0	0	0	0	0	0	0.62686	0.68442	0.801418	0	0	0	0	0	0	0	0	0	0.875392	0.712649	0.861063	0	0	0	0	0	0	0	0.829722	0.773174	0.653376	0.778671	0.869823	0.904323	0.914976	0	0	0.740991	0.792626	0.792509	0.844595	0.725256	0.788177	0.804429	0.622005	0	0.772121	0.856296	0.812833	0	0	0.662763	0	0.676619	0	0.787421	0.906574	0.927812	0.808488	0.914404	0.713414	0.692803	0.721534	0.803221	0.915052	0.830437	0.773027	0.871508	0.868686	0.836917	0.684388	0.841796	0.882871	0.869539	0.696034	0.90606	0.910691	0.864899	0.831656	0.702226	0.881539	0.804861	0.645115	0	0	0.802632	0	0	0	0.906326	0.926686	0.859548	0	0	0	0	0.866626	0.79233	0	0.952323	0.928336	0	0	0	0.85821	0	0.705202	0	0.7462	0.793242	0	0.733231	0.727973	0	0.933088	0.875624	0.826079	0.929644	0.868909	0.82059	0	0.667159	0.828046	0.817549	0.719213	0	0.851166	0.771167	0.819037	0.816059	0	0.838606	0.893996	0.943743	0	0	0.873042	0	0	0.775992	0.883076	0.852053	0.802744	0.636696	0	0.760004	0.687677	0.885361	0	0	0.86077	0.65566	0.877091	0.809957	0.75616	0.871812	0.805873	0.802132	0.770438	0.838677	0.889471	0.90324	0.952834
TCGA-67-3771-01A	0	0	0.869456	0.824029	0	0	0.589048	0.729666	0.863076	0	0	0	0	0	0	0	0	0.691593	0.785383	0	0	0.711677	0.613444	0.876608	0	0	0	0	0	0	0	0	0	0	0	0	0	0	0	0	0	0	0	0	0	0	0	0	0	0	0	0	0	0	0	0	0	0.558682	0.577799	0.81434	0	0	0	0	0	0	0	0	0	0.86889	0.807706	0.88518	0	0	0.753531	0	0	0	0	0	0	0.570345	0.74964	0.821988	0.880142	0.87616	0	0	0.759172	0.81006	0.836184	0.720271	0.778486	0.8289	0.848555	0.653479	0	0.785598	0.861209	0.911511	0	0	0	0	0	0	0.755023	0.911371	0.946073	0.737319	0.884351	0.651755	0	0.761182	0.786533	0.87702	0.686424	0.746998	0.859868	0.843085	0.818048	0.779497	0.829723	0.868165	0.856508	0	0.886797	0.887279	0.885437	0.855356	0.747758	0.897836	0.797017	0.615932	0	0	0	0	0	0	0.79275	0.896306	0.798018	0.810466	0	0.826013	0	0	0.702883	0	0.951035	0.822689	0	0	0	0.871935	0	0.825835	0	0.732515	0.737208	0.869968	0.824883	0.761371	0	0.932298	0.861594	0.73065	0.877519	0.825836	0.879031	0	0.635853	0.89099	0.821284	0	0	0.843648	0.758128	0.865505	0	0	0.812765	0.870795	0.933495	0	0	0.8819	0	0	0.863501	0.895694	0.766063	0.80462	0.70854	0	0.668935	0	0.822172	0	0	0.821687	0.623427	0.904607	0.792368	0.798828	0.873187	0.835556	0.763004	0.742276	0.822051	0.882348	0.904001	0.947022
TCGA-67-3772-01A	0	0	0	0.831197	0	0	0.622395	0.620676	0.778538	0	0	0	0	0	0	0	0	0.672813	0.721458	0	0	0	0	0.828058	0	0	0	0	0	0	0	0	0	0	0	0	0	0	0	0	0	0	0	0	0	0	0	0	0	0	0	0	0	0	0	0	0	0.637166	0.672163	0.792763	0	0	0	0	0	0	0	0	0	0.83715	0.794502	0.873352	0	0	0.804452	0	0	0	0	0.886117	0.855295	0.758568	0.717073	0.901177	0.928971	0.918111	0	0	0.786167	0.824586	0.821862	0.854955	0.741563	0.828261	0.777297	0	0	0.798915	0.810668	0.90454	0	0	0.738657	0	0.70969	0	0.785742	0.908436	0.931162	0.775922	0.813614	0.607334	0	0.666701	0.71266	0.815304	0.70465	0.664219	0.886991	0.86072	0.84516	0.71128	0.766413	0.807755	0.811335	0	0.887045	0.901128	0.87147	0.682023	0.627844	0.838257	0.801909	0.716443	0	0	0	0	0	0	0.892078	0.92188	0.741071	0	0	0	0	0.913133	0.828271	0	0.958959	0.812689	0	0	0	0.85084	0	0.639288	0	0.705683	0.751375	0.807545	0	0.758419	0	0.912426	0.906241	0.892587	0.824016	0.857315	0.81651	0	0.597547	0.790396	0.81269	0.776105	0	0.835304	0.827368	0.853209	0.741688	0	0.842907	0.888834	0.933557	0	0	0.874238	0	0	0.752609	0.934414	0.899145	0.849257	0.570636	0	0.872942	0.824636	0.90772	0	0	0.8856	0.605877	0.823293	0.834561	0.872958	0.89775	0.838869	0.840265	0.803844	0.924109	0.908719	0.9352	0.95904
TCGA-67-3773-01A	0	0	0	0	0	0	0.610635	0.589452	0.807616	0	0	0	0	0	0	0	0	0.656422	0.727126	0	0	0	0	0.81363	0	0	0	0	0	0	0	0	0	0	0	0	0	0	0	0	0	0	0	0	0	0	0	0	0	0	0	0	0	0	0	0	0	0	0.703009	0.816018	0	0	0	0	0	0	0	0	0	0.849182	0.7088	0.875531	0	0	0.704889	0	0	0	0	0.895966	0	0.666975	0.756114	0.834694	0.897015	0.912534	0	0	0.703344	0.788507	0.765145	0.783275	0.762386	0.777806	0.803589	0	0	0.767622	0.855709	0.824116	0	0	0	0	0	0	0.744004	0.900303	0.93146	0.831199	0.896274	0.661628	0.703669	0.680334	0.687273	0.826358	0.838019	0.789624	0.874073	0.827016	0.83993	0.731921	0.826134	0.860668	0.870317	0.691523	0.916603	0.925695	0.849968	0.836115	0.714009	0.884291	0.848896	0.561614	0	0	0	0	0	0	0.939744	0.804419	0.75307	0	0	0	0	0	0.710659	0	0.908234	0.801622	0	0	0	0	0	0.705495	0	0.783103	0	0	0.741615	0.766944	0	0	0.827269	0.869504	0.890657	0.828163	0.716873	0	0.692759	0.86004	0.762655	0.794992	0	0.729951	0.782003	0.793755	0.808204	0	0.839774	0.877094	0.945098	0	0	0.873754	0	0	0.778519	0.903262	0.894688	0.873263	0.627792	0	0.824432	0.754501	0.88855	0	0	0.905208	0.807575	0.820925	0.801013	0.85525	0.90472	0.839358	0.847726	0.704451	0.884819	0.906165	0.923092	0.960053
TCGA-67-3774-01A	0	0	0.889443	0.840476	0	0	0	0.652029	0.825248	0	0	0	0	0	0	0	0	0.704199	0.770773	0	0	0.577656	0	0.821449	0	0	0	0	0	0	0	0	0	0	0	0	0	0	0	0	0	0	0	0	0	0	0	0	0	0	0	0	0	0	0	0	0	0.634373	0.663641	0.759527	0	0	0	0	0	0	0	0	0	0.84438	0.822572	0.877173	0	0	0.74977	0	0	0	0	0	0	0.73653	0.715435	0.879546	0.898996	0.904861	0	0	0.753731	0.838507	0.859241	0.762894	0.760459	0.837429	0.825589	0	0	0.787153	0.846897	0.89999	0	0	0.664467	0	0.675416	0	0.710316	0.897975	0.929536	0.833536	0.87408	0.640912	0	0.759787	0.799544	0.906949	0.678702	0.742214	0.89267	0.867942	0.824015	0.677977	0.73449	0.817557	0.815595	0	0.871343	0.900542	0.898448	0.703727	0.717729	0.860673	0.76208	0.648057	0	0	0	0	0	0	0.908337	0.840484	0.716246	0.857618	0	0	0	0.8987	0.828271	0	0.958909	0.738998	0	0	0	0	0	0.826673	0	0.737104	0.783355	0.79471	0.825331	0.728701	0	0	0.856344	0.665697	0.673115	0.80846	0.799244	0	0.639918	0.867357	0.794524	0.893451	0	0.882507	0.829988	0.830221	0.829253	0	0.847842	0.854115	0.904049	0.83892	0	0.859552	0	0	0.818363	0.935857	0.956401	0.867002	0.816501	0	0.888165	0.856948	0.88463	0	0	0.887958	0.794269	0.871702	0.856164	0.848969	0.909882	0.847993	0.85484	0.673489	0.893572	0.916042	0.934317	0.963727
TCGA-67-4679-01B	0	0	0	0.842941	0	0	0	0.585086	0.788393	0	0	0	0	0	0	0	0	0.665512	0.744065	0	0	0.622903	0	0.752544	0	0	0	0	0	0	0	0	0	0	0	0	0	0	0	0	0	0	0	0	0	0	0	0	0	0	0	0	0	0	0	0	0	0	0	0.805567	0	0	0	0	0	0	0	0	0	0.865444	0.853039	0.896614	0	0	0.791265	0	0	0	0	0	0	0.666975	0.704374	0.848256	0.888596	0.899968	0	0	0.735656	0.811626	0.849058	0.681274	0.725168	0.782365	0.83515	0	0	0.765406	0.821128	0.887182	0	0	0.659998	0	0	0	0.673167	0.859032	0.920196	0.886446	0.857314	0.588895	0	0.689082	0.72529	0.80286	0.700215	0.748971	0.861374	0.872106	0.859289	0	0.711673	0.818471	0.865485	0	0.857983	0.874145	0.923699	0.725635	0.542418	0.837915	0.777983	0.68222	0	0	0	0	0	0	0.887718	0.918029	0.833774	0.87184	0	0	0	0	0.748278	0	0.948101	0.736491	0	0	0	0	0	0.815157	0	0.75505	0	0	0	0.755158	0	0	0.898055	0.834928	0.881796	0.848335	0.812914	0	0.677078	0	0.870789	0	0	0.543781	0.850497	0.856311	0.83289	0.843546	0.845819	0.83805	0.91639	0.781506	0	0.874623	0	0	0.815162	0.95844	0.979687	0.887143	0.792185	0.867639	0.913045	0.913374	0.915388	0.992525	0	0.909473	0.92876	0.793414	0.863075	0.904578	0.954786	0.908841	0.905189	0.592783	0.921221	0.940293	0.949252	0.957339
TCGA-67-6215-01A	0	0	0.907486	0.927981	0	0	0.61544	0.723138	0.836673	0	0	0	0	0	0	0	0	0.698232	0.781484	0	0	0.61647	0.632481	0.808132	0	0	0	0	0	0	0	0	0	0	0	0	0	0	0	0	0	0	0	0	0	0	0	0	0	0	0	0	0	0	0	0	0	0.61616	0.613949	0.869467	0	0	0	0	0	0	0	0	0	0.851735	0.859608	0.899456	0	0	0.675265	0	0	0	0	0	0	0.654025	0.728374	0.842666	0.85495	0.887639	0	0	0.761284	0.807344	0.807624	0.57471	0.704199	0.816998	0.86553	0	0	0.763654	0.806119	0.901126	0	0	0.66226	0	0.696458	0	0.67936	0.900655	0.935422	0.860696	0.922929	0.667534	0	0.786783	0.825086	0.88067	0.695723	0	0.88026	0.83583	0.844368	0.734512	0.835913	0.872043	0.860965	0	0.882978	0.874757	0.886133	0.859181	0.745476	0.898116	0.852316	0.632607	0	0	0.809782	0	0	0	0.761422	0.910677	0.853398	0.85646	0	0	0	0	0.828271	0.873588	0.932542	0.715119	0	0	0	0.865783	0	0.82761	0	0.752531	0.813641	0.792693	0.75982	0.709384	0	0	0.899061	0.830916	0.941491	0.881699	0.863413	0	0.63335	0	0.795762	0	0	0.72185	0.835096	0.863083	0	0	0.818494	0.872842	0.916039	0	0	0.875802	0	0	0	0.908724	0.841936	0.856688	0.676882	0	0.793543	0.659439	0.869123	0	0	0.882404	0.600622	0.8845	0.797298	0.705708	0.868571	0.802704	0.855259	0.72836	0.859587	0.890023	0.915705	0.950776
TCGA-67-6216-01A	0	0	0	0.831868	0	0	0	0.602834	0.779938	0	0	0	0	0	0	0	0	0.669492	0.755906	0	0	0.631613	0	0.747018	0	0	0	0	0	0	0	0	0	0	0	0	0	0	0	0	0	0	0	0	0	0	0	0	0	0	0	0	0	0	0	0	0	0	0.670345	0.754295	0	0	0	0	0	0	0	0	0	0.861973	0.839716	0.889512	0	0	0.685801	0	0	0	0	0	0	0.743031	0.716882	0.843054	0.882092	0.89004	0	0	0.695954	0.790662	0.806239	0.709017	0.733228	0.807722	0.819103	0	0	0.746191	0.856273	0.863431	0	0	0	0	0.742384	0	0.709015	0.887404	0.928462	0.872965	0.887508	0.655419	0	0.724168	0.725089	0.865441	0.668761	0.76176	0.902735	0.902555	0.797392	0.769126	0.825164	0.855714	0.876056	0.702654	0.897696	0.920833	0.864301	0.819145	0.763099	0.887307	0.837402	0.646595	0	0	0	0	0	0	0.852453	0.913834	0.732309	0	0	0.825813	0	0	0.857962	0	0.936927	0.774123	0	0	0	0.853613	0	0.823711	0	0.720967	0.806234	0.86642	0.832041	0.72531	0	0	0.899249	0.920521	0.83043	0.900759	0.849352	0	0.656395	0.830658	0.811219	0	0	0.809745	0.82326	0.871902	0.813117	0.92066	0.868868	0.887292	0.930746	0	0	0.872357	0	0	0	0.904273	0.910975	0.851631	0.830258	0	0.829263	0.744812	0.86998	0	0	0.873581	0.80269	0.86197	0.819392	0.69101	0.884409	0.849745	0.839601	0.68703	0.876628	0.906304	0.924939	0.953703
TCGA-67-6217-01A	0	0	0	0.819165	0	0	0	0.581665	0.803749	0	0	0	0	0	0	0	0	0.780873	0.728626	0	0	0.632346	0	0.749492	0	0	0	0	0	0	0	0	0	0	0	0	0	0	0	0	0	0	0	0	0	0	0	0	0	0	0	0	0	0	0	0	0	0	0.669068	0.875413	0	0	0	0	0	0	0	0	0	0.870852	0.862144	0.875016	0	0	0.773161	0	0	0	0	0	0	0.625758	0.698362	0.875939	0.899939	0.882621	0	0	0.74057	0.831367	0.853937	0.662972	0.764101	0.8028	0.818668	0	0	0.805721	0.852111	0.921063	0	0	0.641865	0	0.692369	0	0.690864	0.881089	0.925301	0.85315	0.891403	0.546563	0	0.739821	0.789584	0.838128	0.650764	0.741901	0.869953	0.886744	0.831265	0	0.783908	0.837579	0.856091	0.697364	0.867024	0.878227	0.892348	0.781612	0.724588	0.874356	0.778756	0.682772	0	0	0	0	0	0	0.854324	0.898074	0.831006	0.835626	0	0.814975	0	0	0.798542	0	0.954731	0.738688	0	0	0	0	0	0.799529	0	0.708787	0.802239	0	0	0.745	0	0	0.931668	0.884064	0.853196	0.891033	0.861832	0	0.59529	0.874268	0.843289	0	0	0.851255	0.836957	0.854203	0.809038	0.912725	0.866284	0.883605	0.945088	0.846605	0	0.829629	0	0	0	0.918631	0.926622	0.866055	0.808011	0	0.89823	0.849616	0.87781	0	0	0.889983	0.760831	0.863752	0.896668	0.856076	0.902551	0.871683	0.813375	0.666388	0.857498	0.919648	0.931439	0.95024
TCGA-69-7760-01A	0	0	0.863818	0.909121	0	0	0.636686	0.722741	0.860304	0	0	0	0	0	0	0	0	0.727503	0.78503	0	0	0.600005	0.729481	0.850958	0	0	0	0	0	0	0	0	0	0	0	0	0	0	0	0	0	0	0	0	0	0	0	0	0	0	0	0	0	0	0	0	0	0.56685	0.603627	0.813742	0	0	0	0	0	0	0	0	0	0.878725	0.912477	0.929058	0	0	0.754528	0	0	0	0	0	0	0.62437	0.709438	0.863904	0.915809	0.910285	0	0	0.798441	0.807425	0.870027	0.546634	0.815791	0.85814	0.898672	0.645374	0	0.811014	0.909897	0.940127	0	0	0.697686	0	0	0	0.752814	0.910839	0.947829	0.798021	0.876979	0.590378	0	0.759903	0.766941	0.901069	0.73806	0	0.810895	0.78385	0.871576	0.65279	0.811557	0.853501	0.751131	0	0.820881	0.839921	0.854491	0.813536	0.692441	0.883941	0.784252	0.707254	0	0	0.785438	0	0	0	0.918547	0.924917	0.915803	0.817662	0	0.776099	0	0	0.870748	0.854895	0.942725	0.759262	0	0	0	0.837779	0	0.762931	0	0.749218	0.743644	0.824726	0.902422	0.7455	0	0.887983	0.911247	0.658632	0.831429	0.888062	0.799333	0	0.580828	0.857067	0.84731	0	0	0.900679	0.813586	0.872349	0.818819	0.839069	0.855142	0.911126	0.95529	0	0	0.912503	0	0	0	0.908457	0.898258	0.821438	0.661008	0	0.69473	0	0.844263	0	0	0.59789	0.649215	0.859148	0.610425	0.720119	0.864533	0.788447	0.75658	0.680009	0.874116	0.831149	0.879062	0.944628
TCGA-69-7761-01A	0	0	0	0	0	0	0	0.562416	0.784006	0	0	0	0	0	0	0	0	0.721361	0.777136	0	0	0.632412	0	0.76748	0	0	0	0	0	0	0	0	0	0	0	0	0	0	0	0	0	0	0	0	0	0	0	0	0	0	0	0	0	0	0	0	0	0.641092	0.71239	0.851205	0	0	0	0	0	0	0	0	0	0.878585	0.903987	0.90736	0	0	0.716244	0	0	0	0	0	0	0.651802	0.722562	0.812199	0.846859	0.846406	0	0	0.783951	0.84264	0.859582	0.748968	0.773449	0.792501	0.85384	0	0	0.770244	0.84305	0.906487	0	0	0.659851	0	0	0	0.691028	0.851493	0.906188	0.881955	0.896514	0.732616	0	0.746817	0.833401	0.824205	0.612889	0	0.860095	0.866164	0.853469	0	0.777431	0.844846	0.815891	0.737032	0.896129	0.899688	0.871852	0.820983	0.656593	0.879239	0.80247	0.686039	0	0	0	0	0	0	0.685772	0.876773	0.935161	0.798635	0	0.823273	0	0	0.83732	0.87331	0.954852	0.776434	0	0	0	0	0	0.879888	0	0.7676	0.785064	0.87909	0	0.865885	0	0	0.88849	0.791321	0.853104	0.871516	0.915768	0	0.644629	0	0.815802	0	0	0.700111	0.529089	0.848897	0	0	0.86901	0.904955	0.945791	0.795857	0	0.925801	0	0	0	0.880612	0.938912	0.91142	0.801489	0	0.85398	0.872389	0.91774	0.898273	0	0.869595	0.84872	0.898334	0.766213	0.709397	0.906374	0.871244	0.914445	0.739256	0.852801	0.911734	0.939993	0.955286
TCGA-69-7763-01A	0	0	0	0.857114	0	0	0	0.68324	0.786523	0	0	0	0	0	0	0	0	0.771725	0.73689	0	0	0	0	0.747283	0	0	0	0	0	0	0	0	0	0	0	0	0	0	0	0	0	0	0	0	0	0	0	0	0	0	0	0	0	0	0	0	0	0	0.704533	0.758725	0	0	0	0	0	0	0	0	0	0.855388	0.852815	0.875245	0	0	0.732192	0	0	0	0	0	0	0.748189	0.67518	0.892431	0.913198	0.907178	0	0	0.792286	0.856603	0.883115	0.669402	0.729498	0.837052	0.859667	0	0	0.790421	0.866028	0.910897	0	0	0	0	0.704492	0	0.714119	0.890756	0.922314	0.81834	0.811044	0	0	0.537988	0.763501	0.870715	0.753257	0	0.818157	0.813041	0.859737	0	0.653659	0.770541	0.779033	0	0.809293	0.840637	0.823686	0.712748	0.64137	0.810388	0.620759	0.747342	0	0	0	0	0	0	0.907586	0.899006	0.864313	0.85497	0	0	0	0	0.70461	0	0.935007	0.793118	0	0	0	0	0	0.833276	0	0.768565	0.808132	0.79912	0	0	0	0	0.856469	0.842952	0.862664	0.834652	0.812357	0	0.631653	0.881894	0.799657	0	0	0.818762	0.839879	0.869806	0.785471	0	0.850457	0.814204	0.909654	0.809389	0	0.86346	0	0	0.828048	0.981106	0.971778	0.920955	0.868211	0.898062	0.929399	0.944049	0.936363	0.90575	0	0.880202	0.853643	0.788699	0.883735	0.89661	0.951232	0.885332	0.894757	0.731022	0.906384	0.939384	0.948405	0.954146
TCGA-69-7764-01A	0	0	0.901297	0.919727	0	0	0.595061	0.720544	0.85008	0	0	0	0	0	0	0	0	0.734554	0.735751	0	0	0.676393	0	0.826556	0	0	0	0	0	0	0	0	0	0	0	0	0	0	0	0	0	0	0	0	0	0	0	0	0	0	0	0	0	0	0	0	0	0.577713	0.703418	0.833104	0	0	0	0	0	0	0	0	0	0.871497	0.859188	0.889587	0	0	0.731965	0	0	0	0	0	0	0.626957	0.740626	0.844441	0.898579	0.913045	0	0	0.785549	0.844844	0.849316	0.732669	0.842769	0.841273	0.879016	0	0	0.821892	0.840887	0.913562	0	0	0.6056	0	0	0	0.725294	0.88582	0.9216	0.859667	0.87269	0.693197	0	0.784623	0.792266	0.90666	0.721814	0	0.818846	0.757213	0.872338	0	0.773237	0.822783	0.782894	0.696427	0.814913	0.845934	0.872526	0.8029	0.696893	0.86811	0.790813	0.696353	0	0	0	0	0	0	0.938877	0.916829	0.94258	0.804937	0	0.799181	0	0.8987	0.95489	0.835995	0.896738	0.90619	0	0	0	0	0	0.861041	0	0.672394	0.757851	0.852149	0.900215	0.688683	0	0.874949	0.930575	0.824442	0.930898	0.920671	0.836214	0	0.587056	0.884336	0.828793	0	0	0.885308	0.852829	0.930191	0	0	0.87616	0.949557	0.961893	0.821526	0	0.846856	0	0	0	0.903294	0.929359	0.86899	0.601566	0	0.831375	0.827944	0.852606	0	0	0.857486	0.795985	0.835469	0.687635	0.729393	0.86066	0.81943	0.833224	0.68673	0.845185	0.902731	0.925891	0.931184
TCGA-69-7765-01A	0	0	0.899473	0.843651	0	0	0	0.664476	0.835018	0	0	0	0	0	0	0	0	0.763277	0.709438	0	0	0.611737	0	0.809331	0	0	0	0	0	0	0	0	0	0	0	0	0	0	0	0	0	0	0	0	0	0	0	0	0	0	0	0	0	0	0	0	0	0	0.664391	0.857185	0	0	0	0	0	0	0.84593	0	0	0.880568	0.884379	0.904951	0	0	0.735093	0	0	0	0	0	0	0.607236	0.687487	0.867787	0.906921	0.92115	0	0	0.850149	0.841758	0.893274	0.694995	0.830522	0.84765	0.873629	0	0	0.81374	0.887239	0.925561	0.604112	0	0.783626	0	0	0	0.732386	0.887117	0.916529	0.706096	0.793167	0	0	0.512889	0.706458	0.716867	0.697379	0	0.812359	0.755832	0.8956	0	0.666511	0.808462	0.82817	0	0.849155	0.863801	0.892081	0.692979	0.725496	0.83563	0.759546	0.71812	0	0	0	0	0	0	0.823148	0.918175	0.895442	0.922235	0	0.831692	0	0	0.695926	0	0.911279	0.832811	0	0	0	0	0	0.813415	0	0.79381	0.76643	0.858974	0	0	0	0	0.836463	0.787272	0.713183	0.817332	0.681269	0	0.617191	0	0.811633	0	0	0.725285	0.501932	0.852101	0.833566	0	0.856686	0.83007	0.937951	0.816311	0	0.874655	0	0	0	0.906295	0.946531	0.911343	0.605571	0.794692	0.890401	0.873181	0.914658	0	0	0.919519	0.839405	0.80457	0.811597	0.829692	0.910507	0.884755	0.920692	0.682126	0.883452	0.927906	0.93633	0.955929
TCGA-69-7973-01A	0	0	0.889069	0.880563	0	0	0.678848	0.703191	0.858696	0	0	0	0	0	0	0	0	0.655323	0.775954	0	0	0.59738	0.734161	0.870086	0	0	0	0	0	0	0	0	0	0	0	0	0	0	0	0	0	0	0	0	0	0	0	0	0	0	0	0	0	0	0	0	0	0.610139	0.623321	0.813242	0	0	0	0	0	0	0.819734	0	0	0.859447	0.909443	0.894715	0	0	0.629467	0	0	0	0	0	0	0.664797	0.704806	0.848039	0.930615	0.92085	0	0	0.763303	0.870344	0.854774	0.516611	0.799362	0.887742	0.916685	0.637707	0	0.773234	0.87888	0.943973	0	0	0.707821	0	0	0	0.720689	0.919697	0.941151	0.816574	0.848222	0.609495	0	0.686375	0.77341	0.890318	0	0	0.82324	0.790071	0.86948	0	0.779352	0.813426	0.741732	0	0.802734	0.814016	0.898928	0.755689	0.732916	0.86279	0.781272	0.7506	0	0	0	0	0	0	0.800643	0.901979	0.763641	0.807338	0	0.817591	0	0	0.882228	0.819098	0.948636	0.765673	0	0	0	0	0	0.775362	0	0.729071	0.761181	0.842555	0.881535	0.747476	0	0	0.905399	0.876656	0.881868	0.850604	0.813232	0	0.605144	0.889486	0.782462	0	0	0.795098	0.806558	0.882644	0	0	0.859029	0.897194	0.931297	0	0	0.857768	0	0	0	0.877548	0.867752	0.835824	0.618116	0	0.76716	0.731022	0.873139	0	0	0.910663	0.60328	0.868938	0.78676	0.69743	0.874478	0.849905	0.86447	0.723851	0.894743	0.896452	0.916097	0.950147
TCGA-69-7974-01A	0	0	0	0.834516	0	0	0	0.604348	0.771565	0	0	0	0	0	0	0	0	0.728068	0.73421	0	0	0.63208	0	0.770529	0	0	0	0	0	0	0	0	0	0	0	0	0	0	0	0	0	0	0	0	0	0	0	0	0	0	0	0	0	0	0	0	0	0	0.668207	0.772513	0	0	0	0	0	0	0	0	0	0.815076	0.871056	0.878623	0	0	0.665158	0	0	0	0	0	0	0.661735	0.702519	0.809261	0.874522	0.897806	0	0	0.696366	0.835027	0.860409	0.541492	0.763199	0.806393	0.852085	0	0	0.727899	0.823172	0.887324	0	0	0	0	0	0	0.647656	0.889702	0.918058	0.851246	0.889507	0.607636	0	0.68069	0.754874	0.858397	0.684739	0.767089	0.886096	0.884688	0.827346	0.744529	0.800224	0.84579	0.84908	0.686879	0.898146	0.915007	0.887588	0.792606	0.706338	0.876644	0.794169	0.67183	0	0	0	0	0	0	0.744627	0.924344	0.928498	0.863048	0	0	0	0	0.754223	0	0.932542	0.785909	0	0	0	0	0	0.847583	0	0.804422	0	0	0.760316	0.775332	0	0	0.880089	0.746099	0.859649	0.823081	0.882799	0	0.667803	0.896547	0.830393	0	0	0.822741	0.770093	0.826625	0	0	0.842281	0.830852	0.948295	0	0	0.857656	0	0	0	0.889185	0.91697	0.867442	0.642849	0	0.85038	0.826728	0.881772	0.954361	0.853787	0.922163	0.903381	0.825187	0.78939	0.855302	0.896613	0.882972	0.885379	0.750296	0.897616	0.930208	0.948194	0.960149
TCGA-69-7978-01A	0	0	0	0.851664	0	0	0	0.619248	0.793196	0	0	0	0	0	0	0	0	0.731886	0.697609	0	0	0	0	0.746009	0	0	0	0	0	0	0	0	0	0	0	0	0	0	0	0	0	0	0	0	0	0	0	0	0	0	0	0	0	0	0	0	0	0	0.673265	0.866406	0	0	0	0	0	0	0.854087	0	0	0.824712	0.888684	0.896221	0	0	0.752016	0	0	0	0	0	0	0.641491	0.700742	0.837139	0.891743	0.889467	0	0	0.759607	0.856438	0.857352	0.555362	0.748628	0.809086	0.861821	0.638227	0	0.783207	0.843519	0.912446	0	0	0	0	0	0	0.690743	0.869496	0.924269	0.810063	0.833043	0	0	0.546654	0.769284	0.752456	0.694745	0.765006	0.880881	0.864811	0.890976	0	0.7804	0.828885	0.862672	0.74593	0.908628	0.91078	0.885515	0.787497	0.694939	0.857333	0.761858	0.664394	0	0	0	0	0	0	0.817706	0.887138	0.825344	0.827447	0	0	0	0	0.753531	0	0.878953	0.812689	0	0	0	0	0	0.834554	0	0.822698	0.816898	0	0	0	0	0	0.849659	0.777244	0.88944	0.769978	0.818569	0	0.670344	0	0.763211	0	0	0.7643	0.51957	0.838133	0	0	0.860106	0.820237	0.927713	0.816427	0	0.875262	0	0	0	0.903434	0.940611	0.89865	0.663083	0	0.871972	0.83485	0.909925	0.987518	0	0.919911	0.846749	0.892601	0.840535	0.819798	0.875124	0.891571	0.884021	0.6753	0.900203	0.931751	0.948337	0.963924
TCGA-69-7979-01A	0	0	0.862752	0.771423	0	0	0.661654	0.696481	0.85935	0	0	0	0	0	0	0	0	0.672729	0.759635	0	0	0.667207	0.618311	0.838043	0	0	0	0	0	0	0	0	0	0	0	0	0	0	0	0	0	0	0	0	0	0	0	0	0	0	0	0	0	0	0	0	0	0.6322	0.617565	0.812739	0	0	0	0	0	0	0	0	0	0.885234	0.885671	0.919354	0	0	0.746693	0	0	0	0	0	0	0.590998	0.719061	0.844301	0.922094	0.924249	0	0	0.791466	0.847466	0.849047	0.712615	0.795077	0.846269	0.887639	0.616914	0	0.806277	0.862171	0.918493	0	0	0.750351	0	0.679617	0	0.790588	0.929587	0.947692	0.801176	0.808114	0.611532	0	0.672358	0.796513	0.920531	0	0	0.842457	0.846998	0.85334	0.78964	0.818707	0.856667	0.783201	0	0.835357	0.834236	0.831439	0.827873	0.774516	0.87107	0.836798	0.709948	0	0	0	0	0	0	0.892078	0.902682	0.854251	0.836999	0	0	0	0.861201	0.887071	0.948234	0.97014	0.759262	0	0	0	0	0	0.817326	0	0.752894	0.775994	0.872958	0.799733	0.788815	0	0	0.91819	0.916501	0.827266	0.860679	0.870191	0	0.59529	0.85509	0.859572	0	0	0.835615	0.688289	0.872767	0.800171	0.82066	0.829697	0.915643	0.943316	0	0	0.90804	0	0	0	0.878487	0.86676	0.792461	0.63927	0	0.635152	0.752694	0.84398	0	0	0.769935	0.653328	0.866464	0.725678	0.801176	0.854213	0.842379	0.814639	0.720133	0.814528	0.866253	0.893017	0.929635
TCGA-69-7980-01A	0	0	0.863057	0.791177	0	0	0.62694	0.660836	0.840787	0	0	0	0	0	0	0	0	0.709985	0.747191	0	0	0.599717	0.713852	0.799817	0	0	0	0	0	0	0	0	0	0	0	0	0	0	0	0	0	0	0	0	0	0	0	0	0	0	0	0	0	0	0	0	0	0.625007	0.650127	0.739506	0	0	0	0	0	0	0	0	0	0.870787	0.884276	0.86921	0	0	0.794829	0	0	0	0	0	0	0.62593	0.794177	0.889982	0.931534	0.922817	0	0	0.767739	0.804114	0.842925	0.671812	0.780926	0.857965	0.836031	0	0	0.829694	0.869298	0.915311	0	0	0.633994	0	0.745474	0	0.763177	0.908655	0.941684	0.847474	0.834708	0	0	0.681717	0.682382	0.896293	0	0	0.853759	0.814934	0.856857	0.712308	0.784295	0.807668	0.866407	0	0.855203	0.876604	0.921584	0.736693	0.606644	0.818256	0.742509	0.712151	0	0	0	0	0	0	0.861345	0.93937	0.8462	0.810621	0	0.820256	0	0.895089	0.818119	0.946719	0.91236	0.735857	0	0	0	0.850957	0	0.806801	0	0.683443	0.775863	0.836712	0.851637	0.787887	0	0	0.917701	0.871279	0.7869	0.90148	0.889815	0	0.617191	0.848263	0.801942	0	0	0.865086	0.89592	0.83734	0.786912	0.838976	0.878036	0.921197	0.938387	0	0	0.880938	0	0	0.859163	0.94487	0.923513	0.848856	0.649678	0	0.853591	0.779784	0.869559	0	0	0.859676	0.580661	0.813229	0.829818	0.792595	0.868309	0.835915	0.812767	0.677078	0.863167	0.903001	0.918966	0.947876
TCGA-69-8253-01A	0	0	0.913802	0	0	0	0	0.680516	0.826372	0	0	0	0	0	0	0	0	0.721007	0.744018	0	0	0.606468	0.723256	0.799465	0	0	0	0	0	0	0	0	0	0	0	0	0	0	0	0	0	0	0	0	0	0	0	0	0	0	0	0	0	0	0	0	0	0.630615	0.662123	0.748288	0	0	0	0	0	0	0	0	0	0.810637	0.797786	0.853459	0	0	0.655632	0	0	0	0	0	0	0.711769	0.720918	0.845193	0.876907	0.893636	0	0	0.726843	0.775325	0.866073	0.703175	0.71115	0.824784	0.834811	0	0	0.752266	0.852598	0.899147	0	0	0	0	0.663256	0	0.696396	0.906889	0.936584	0.779772	0.855213	0.563426	0.70569	0.745609	0.822898	0.88432	0.725648	0.758054	0.879172	0.885866	0.788314	0.767814	0.828633	0.867241	0.842626	0	0.861172	0.896628	0.877685	0.813381	0.752443	0.88136	0.861762	0.665664	0	0	0	0	0	0	0.898807	0.854939	0.754797	0.853894	0	0	0	0.918755	0.839084	0	0.963383	0.765673	0	0	0	0.867222	0	0.851877	0	0.737513	0.82113	0.772714	0.739831	0.745873	0	0	0.890681	0.878702	0.859474	0.805116	0.790667	0	0.639918	0.895877	0.812456	0.889747	0	0.862291	0.829261	0.804381	0	0	0.832775	0.849775	0.920756	0	0	0.867059	0	0	0.846101	0.876093	0.930408	0.841419	0.836518	0	0.864293	0.824157	0.897552	0	0	0.914006	0.571286	0.79859	0.800157	0.820454	0.875099	0.842079	0.850673	0.674963	0.879836	0.908263	0.926841	0.966719
TCGA-69-8254-01A	0	0	0	0.814482	0	0	0	0.590511	0.801574	0	0	0	0	0	0	0	0	0	0.731795	0	0	0.60753	0	0.751874	0	0	0	0	0	0	0	0	0	0	0	0	0	0	0	0	0	0	0	0	0	0	0	0	0	0	0	0	0	0	0	0	0	0	0.710315	0.787993	0	0	0	0	0	0	0	0	0	0.865034	0.874969	0.844893	0	0	0.727377	0	0	0	0	0	0	0.658328	0.715144	0.859977	0.860815	0.895269	0	0	0.734911	0.826526	0.786384	0.746343	0.760895	0.800864	0.803705	0	0	0.775798	0.819471	0.891565	0	0	0	0	0.793836	0	0.676978	0.859293	0.903857	0.900453	0.892357	0.739649	0.714313	0.812336	0.785011	0.892484	0.66894	0.718151	0.900702	0.855335	0.822425	0	0.683123	0.823206	0.857685	0.70236	0.869249	0.89458	0.91177	0.74839	0.714077	0.854802	0.780936	0.692838	0	0	0	0	0	0	0.813388	0.937533	0.898544	0.845509	0	0.81025	0.94967	0.902436	0.920603	0.849255	0.93762	0.707753	0	0	0	0	0	0.893079	0	0.69702	0.823752	0.741285	0.751197	0.902099	0	0	0.921023	0.866528	0.952865	0.92606	0.884154	0	0.635024	0.866874	0.837963	0	0	0.902675	0.800207	0.864256	0.771473	0.842465	0.864623	0.9023	0.966101	0.813139	0	0.850844	0	0	0.860768	0.952752	0.953838	0.871564	0.79786	0	0.888694	0.89108	0.873888	0	0	0.900036	0.782956	0.80508	0.901959	0.873438	0.919652	0.873328	0.876282	0.641892	0.873182	0.914552	0.929471	0.961263
TCGA-69-8255-01A	0	0	0	0	0	0	0.624527	0.685682	0.840888	0	0	0	0	0	0	0	0	0.582534	0.699075	0	0	0	0.647845	0.834447	0	0	0	0	0	0	0	0	0	0	0	0	0	0	0	0	0	0	0	0	0	0	0	0	0	0	0	0	0	0	0	0	0	0	0.670768	0.800076	0	0	0	0	0	0	0	0	0	0.821448	0.74328	0.858587	0	0	0	0	0	0	0	0	0	0.683055	0.731077	0.714715	0.842115	0.861145	0	0	0.730527	0.732321	0.796531	0.623594	0.726567	0.781976	0.837907	0.654426	0	0.714839	0.83174	0.85635	0	0	0	0	0	0	0.674531	0.918611	0.947891	0.944175	0.95111	0.823682	0.758042	0.898987	0.92039	0.911906	0.740992	0	0.86506	0.894987	0.832263	0.846672	0.87364	0.935002	0.878658	0.743393	0.892795	0.92925	0.929974	0.904026	0.850926	0.936071	0.925926	0.58406	0	0	0.773113	0.873946	0	0	0	0.644459	0.263391	0	0	0	0	0	0.770137	0	0.824729	0.877579	0	0	0	0	0	0.779803	0	0	0	0	0.744715	0.781878	0	0	0.86316	0	0	0.780991	0.697293	0	0.801651	0	0.772504	0	0	0.668926	0.611524	0.759649	0	0	0.768296	0.845404	0.912514	0	0	0.850244	0	0	0	0.824189	0.674621	0.817249	0	0	0.587213	0	0.749266	0	0	0.753031	0.762755	0	0.689727	0	0.731267	0	0.753364	0	0.679427	0.777517	0.856843	0.909173
TCGA-69-8453-01A	0	0	0	0.831644	0	0	0	0	0.734937	0	0	0	0	0	0	0	0	0	0.739027	0	0	0	0	0.703089	0	0	0	0	0	0	0	0	0	0	0	0	0	0	0	0	0	0	0	0	0	0	0	0	0	0	0	0	0	0	0	0	0	0	0	0.830022	0	0	0	0	0	0	0	0	0	0.792399	0.766515	0.770941	0	0	0.700061	0	0	0	0	0	0	0.719918	0.723194	0.876584	0.87948	0.899682	0	0	0.680416	0.768349	0.527165	0.6951	0.733496	0.726714	0.760523	0	0	0.675091	0.830964	0.823037	0	0	0	0	0.655632	0	0.658539	0.900528	0.91338	0.884685	0.897301	0.598188	0	0.68528	0.763096	0.754254	0.758127	0.79311	0.883303	0.844083	0.891916	0.824348	0.793799	0.822924	0.871074	0.771913	0.925242	0.919315	0.885256	0.729885	0.582452	0.852222	0.789304	0.689746	0	0	0	0	0	0	0.849132	0.887974	0.857598	0	0	0	0	0.905522	0.762461	0	0.917589	0.83862	0	0	0	0	0	0.879422	0	0.770791	0	0.804011	0.761382	0.790152	0	0	0.879135	0.791413	0.812148	0.854609	0.928561	0	0.72833	0.878856	0.765407	0.876124	0	0.753428	0.830659	0.768247	0.822048	0	0.841334	0.871297	0.917096	0.813733	0	0.866092	0	0	0.801449	0.934989	0.916532	0.876989	0.801404	0.80585	0.908203	0.870706	0.916342	0.990493	0.846849	0.889178	0.786203	0.86197	0.916013	0.939271	0.950541	0.884792	0.875773	0.795961	0.892408	0.9278	0.945234	0.965734
TCGA-69-A59K-01A	0	0	0.856161	0.832978	0	0	0.652831	0.729125	0.864329	0	0	0	0	0	0	0	0	0.666679	0.78353	0	0	0.66458	0.618641	0.863291	0	0	0	0	0	0	0	0	0	0	0	0	0	0	0	0	0	0	0	0	0	0	0	0	0	0	0	0	0	0	0	0	0	0.615594	0.571668	0.858005	0	0	0	0	0	0	0	0	0	0.832083	0.841572	0.903347	0	0	0.631698	0	0	0	0	0	0	0.626957	0.724447	0.840312	0.890794	0.870063	0	0	0.779297	0.800982	0.829778	0.590356	0.733683	0.860479	0.868854	0.629339	0	0.775143	0.873167	0.911496	0	0	0.629382	0	0	0	0.748666	0.921258	0.941465	0.788129	0.859249	0	0	0.749969	0.785842	0.767911	0.727411	0	0.859143	0.867577	0.856606	0.723411	0.827107	0.861724	0.864752	0.680169	0.881054	0.873268	0.866642	0.864309	0.735939	0.899649	0.874501	0.587636	0	0	0.767031	0	0	0	0.825779	0.902345	0.79333	0.795532	0	0	0	0	0.753392	0	0.906166	0.804026	0	0	0	0	0	0.823389	0	0.84661	0.785788	0	0.754121	0	0	0	0.835514	0.767721	0.884588	0.81601	0.640846	0	0.599765	0	0.742379	0	0	0.739135	0.500863	0.857177	0	0	0.827812	0.862956	0.931844	0	0	0.899538	0	0	0	0.872257	0.874324	0.87725	0.692144	0	0.743206	0	0.830202	0	0	0.872862	0.600083	0.837251	0.805649	0.698384	0.872374	0.832507	0.759	0.761089	0.850382	0.886883	0.910287	0.948563
TCGA-71-6725-01A	0	0	0.893597	0.834407	0	0	0.568422	0.710924	0.828996	0	0	0	0	0	0	0	0	0.694571	0.698806	0	0	0.676513	0.64872	0.869906	0	0	0	0	0	0	0	0	0	0	0	0	0	0	0	0	0	0	0	0	0	0	0	0	0	0	0	0	0	0	0	0	0	0.617094	0.578496	0.737782	0	0	0	0	0	0	0	0	0	0.861264	0.848475	0.879243	0	0	0.654139	0	0	0	0	0	0	0.640902	0.731244	0.83446	0.87301	0.89434	0	0	0.782111	0.789966	0.818201	0.734465	0.689722	0.825672	0.839514	0.647038	0	0.756518	0.864044	0.884452	0	0	0	0	0.679194	0	0.690587	0.907135	0.927954	0.846406	0.9001	0.587197	0	0.740518	0.821932	0.899354	0.667677	0	0.87127	0.885335	0.793135	0.760256	0.814803	0.863389	0.839059	0	0.87128	0.873585	0.853063	0.835624	0.759759	0.891202	0.848233	0.673028	0	0	0	0	0	0	0.849336	0.856276	0.847385	0.83115	0	0.802417	0	0.878994	0.881074	0.842746	0.935111	0.739617	0	0	0	0.867018	0	0.805307	0	0.735869	0.814581	0.790121	0.822844	0.725459	0	0.926628	0.845926	0.917011	0.915618	0.892484	0.743999	0	0.620965	0.849797	0.850446	0.895151	0	0.812365	0.804023	0.851465	0	0.838976	0.816798	0.893424	0.944335	0	0	0.874495	0	0	0	0.873245	0.884774	0.808765	0.667968	0	0.844334	0.782413	0.896906	0	0	0.892478	0.59511	0.811798	0.822059	0.780061	0.884533	0.819135	0.819755	0.701047	0.853887	0.906413	0.91794	0.95971
TCGA-71-8520-01A	0	0	0	0.764365	0	0	0.623914	0.676824	0.799384	0	0	0	0	0	0	0	0	0.672729	0.743459	0	0	0.622533	0	0.740542	0	0	0	0	0	0	0	0	0	0	0	0	0	0	0	0	0	0	0	0	0	0	0	0	0	0	0	0	0	0	0	0	0	0	0.66978	0.785212	0	0	0	0	0	0	0	0	0	0.874312	0.870821	0.870329	0	0	0.795514	0	0	0	0	0	0	0.741072	0.663474	0.918527	0.933698	0.936233	0	0	0.822723	0.850988	0.882072	0.618348	0.800223	0.860679	0.875273	0.654135	0	0.780549	0.875251	0.900853	0	0	0.775645	0	0.707085	0	0.773812	0.908741	0.93423	0.768743	0.851836	0.607108	0	0.716461	0.760803	0.82832	0.742784	0	0.848772	0.840154	0.853812	0.733613	0.75237	0.783679	0.709182	0	0.828808	0.847713	0.707027	0.683287	0.660173	0.809656	0.70781	0.761971	0	0	0	0	0	0	0.845612	0.920318	0.82467	0.83487	0	0.801307	0	0	0.888543	0	0.948286	0.746226	0	0	0	0	0	0.82285	0	0.724179	0.760283	0.860492	0.74191	0.744121	0	0	0.900471	0.825536	0.808317	0.843807	0.81535	0	0.601944	0.846851	0.808761	0	0	0.831462	0.783444	0.840359	0.79706	0	0.849217	0.870448	0.935661	0.837087	0	0.841196	0	0	0	0.946627	0.912383	0.857478	0.593645	0.805565	0.848878	0.7838	0.925939	0	0	0.886725	0.802243	0.867825	0.867748	0.871263	0.881975	0.847645	0.867051	0.739785	0.892271	0.926302	0.942409	0.950395
TCGA-73-4658-01A	0	0	0	0.857474	0	0	0	0.62617	0.751025	0	0	0	0	0	0	0	0	0	0.721637	0	0	0	0	0.743683	0	0	0	0	0	0	0	0	0	0	0	0	0	0	0	0	0	0	0	0	0	0	0	0	0	0	0	0	0	0	0	0	0	0	0.690962	0.802964	0	0	0	0	0	0	0	0	0	0.826688	0.804281	0.862196	0	0	0.697435	0	0	0	0	0	0	0.773844	0.68145	0.886707	0.899232	0.91421	0	0	0.707313	0.818675	0.837852	0.846495	0.755538	0.768993	0.821078	0	0	0.785203	0.799063	0.880943	0	0	0.644084	0	0	0	0.74142	0.88884	0.927944	0.707439	0.767084	0	0	0.55993	0.680801	0.788647	0.729447	0.706454	0.890188	0.864474	0.801696	0	0.749495	0.782207	0.826498	0	0.892937	0.925244	0.901605	0.716171	0.647692	0.818691	0.751585	0.724216	0	0	0	0	0	0	0.845191	0.883591	0.785859	0	0	0	0	0	0.735028	0	0.915667	0.875441	0	0	0	0	0	0.712041	0	0.819719	0	0	0	0	0	0	0.772223	0.72985	0.880631	0.800968	0.658861	0	0.702389	0.896832	0.747308	0	0	0.581819	0.841846	0.773867	0.759077	0	0.842695	0.835903	0.900068	0.807155	0	0.8813	0	0	0.816239	0.921366	0.930674	0.898385	0.801998	0.759231	0.895394	0.878402	0.929638	0.875919	0	0.875438	0.846869	0.845764	0.868618	0.93358	0.956478	0.904166	0.918659	0.725895	0.940069	0.941746	0.953537	0.965154
TCGA-73-4659-01A	0	0	0.915231	0.833859	0	0	0	0.615441	0.817743	0	0	0	0	0	0	0	0	0.770859	0.710084	0	0	0.611905	0.659679	0.804362	0	0	0	0	0	0	0	0	0	0	0	0	0	0	0	0	0	0	0	0	0	0	0	0	0	0	0	0	0	0	0	0	0	0	0.655489	0.748816	0	0	0	0	0	0	0	0	0	0.874019	0.801612	0.878346	0	0	0.795663	0	0	0	0	0	0	0.740858	0.69616	0.855329	0.88989	0.906314	0	0	0.769499	0.788771	0.847988	0.771298	0.750733	0.810216	0.847618	0	0	0.726474	0.866786	0.889739	0	0	0.633897	0	0	0	0.7379	0.911399	0.929104	0.660406	0.853493	0.5789	0	0.707974	0.755863	0.871152	0.696001	0.741587	0.877774	0.875111	0.805236	0.731439	0.82563	0.84461	0.851987	0	0.862531	0.88772	0.900354	0.755212	0.730771	0.861147	0.764947	0.689746	0	0	0	0	0	0	0.807618	0.891135	0.761162	0	0	0	0	0	0.836858	0	0.954417	0.844696	0	0	0	0	0	0.86947	0	0.808244	0.806536	0.791054	0.75447	0.783389	0	0	0.907923	0.838982	0.864353	0.776081	0.618475	0	0.672216	0.871852	0.810565	0.90799	0	0.550369	0.823974	0.836239	0.840842	0	0.836413	0.872084	0.924499	0.825345	0	0.850364	0	0	0.862247	0.920564	0.876682	0.880407	0.589748	0	0.830712	0.801582	0.897743	0.913775	0	0.903353	0.791348	0.849691	0.781119	0.895633	0.90765	0.877442	0.843927	0.651175	0.892966	0.92876	0.933991	0.965755
TCGA-73-4662-01A	0	0	0.876241	0.856298	0	0	0.622116	0.665489	0.826673	0	0	0	0	0	0	0	0	0.701448	0.763496	0	0	0.620886	0	0.820692	0	0	0	0	0	0	0	0	0	0	0	0	0	0	0	0	0	0	0	0	0	0	0	0	0	0	0	0	0	0	0	0	0	0.620737	0.644286	0.860564	0	0	0	0	0	0	0	0	0	0.893975	0.847242	0.879353	0	0	0.734431	0	0	0	0	0	0	0.653766	0.732485	0.847078	0.885396	0.885209	0	0	0.769315	0.822502	0.834381	0.730988	0.736032	0.818194	0.865704	0	0	0.794844	0.858344	0.928389	0	0	0.654445	0	0	0	0.66462	0.887351	0.921068	0.871824	0.901169	0.671604	0	0.732171	0.803842	0.885206	0.682081	0.759126	0.854778	0.882837	0.823676	0.672257	0.822873	0.852175	0.853519	0.681182	0.882628	0.898098	0.897066	0.812382	0.756784	0.883344	0.816869	0.633427	0	0	0.810379	0	0	0	0.918031	0.888422	0.755574	0.840185	0	0.837017	0	0	0.830812	0	0.961814	0.74681	0	0	0	0	0	0.817778	0	0.726871	0.81653	0.802248	0.758067	0.787633	0	0	0.815595	0.74938	0.886831	0.82311	0.829362	0	0.638307	0	0.859762	0	0	0.85033	0.774671	0.858149	0	0	0.821045	0.840533	0.925394	0.842779	0	0.870841	0	0	0	0.88931	0.939983	0.811897	0.642142	0	0.845141	0.809859	0.855161	0	0	0.858983	0.768941	0.861411	0.778798	0.680422	0.874069	0.852815	0.826994	0.699915	0.880756	0.914113	0.938046	0.953458
TCGA-73-4666-01A	0	0	0	0.824623	0	0	0.619995	0.610349	0.826357	0	0	0	0	0	0	0	0	0.707282	0.754655	0	0	0	0.645003	0.815595	0	0	0	0	0	0	0	0	0	0	0	0	0	0	0	0	0	0	0	0	0	0	0	0	0	0	0	0	0	0	0	0	0	0	0.689219	0.777132	0	0	0	0	0	0	0	0	0	0.824914	0.848679	0.8646	0	0	0	0	0	0	0	0	0	0.664797	0.76934	0.742029	0.846895	0.873763	0	0	0.682083	0.769536	0.850393	0.544794	0.745353	0.7702	0.879296	0.646644	0	0.756859	0.835685	0.896717	0	0	0	0	0	0	0.681139	0.904826	0.939755	0.86135	0.898623	0.612319	0	0.70835	0.765895	0.828966	0.704009	0	0.859049	0.894532	0.794029	0.784414	0.859607	0.909464	0.891644	0.772021	0.90202	0.930717	0.928948	0.891141	0.878132	0.917861	0.932075	0.592251	0	0	0.791934	0.874421	0	0	0.792587	0.872424	0.803543	0	0	0	0	0	0.751572	0	0.86678	0.809227	0	0	0	0	0	0.888103	0	0.847826	0	0	0.749294	0.788057	0	0	0.875572	0.733637	0.889168	0.793877	0.609578	0	0.709043	0.890591	0	0	0	0.590859	0.78168	0.858647	0	0	0.785039	0.879983	0.919425	0	0	0.869573	0	0	0	0.821281	0.720528	0.813295	0.73972	0	0.575116	0	0.825266	0	0	0.758563	0.644945	0.872043	0.760845	0.71378	0.84168	0.805668	0.768904	0.664405	0.812158	0.852826	0.913477	0.946841
TCGA-73-4668-01A	0	0	0.860281	0.81474	0	0	0.624527	0.664679	0.851142	0	0	0	0	0	0	0	0	0.752532	0.72721	0	0	0.583393	0.614024	0.848283	0	0	0	0	0	0	0	0	0	0	0	0	0	0	0	0	0	0	0	0	0	0	0	0	0	0	0	0	0	0	0	0	0	0.627275	0.61921	0.848354	0	0	0	0	0	0	0	0	0	0.876276	0.872916	0.880663	0	0	0.663005	0	0	0	0	0	0	0.612696	0.694507	0.851966	0.913989	0.925054	0	0	0.784562	0.847993	0.89767	0.467947	0.749395	0.843057	0.878705	0.632705	0	0.794065	0.855225	0.918378	0	0	0.635642	0	0.712456	0	0.719721	0.91094	0.94004	0.801951	0.837999	0.609569	0	0.730936	0.792266	0.878251	0.735996	0	0.847662	0.81545	0.846544	0.73002	0.813368	0.846292	0.757689	0	0.836691	0.855315	0.886748	0.804844	0.713806	0.872893	0.763649	0.687109	0	0	0	0	0	0	0.896491	0.86954	0.910614	0.858141	0	0	0	0	0.688016	0	0.936373	0.771051	0	0	0	0	0	0.82895	0	0.769524	0.794141	0.882588	0.747728	0.768371	0	0	0.887865	0.832845	0.921054	0.837054	0.885492	0	0.643078	0.877641	0.862561	0	0	0.800309	0.728666	0.855354	0.838651	0	0.842382	0.874944	0.916174	0	0	0.868119	0	0	0.873574	0.91343	0.887263	0.83505	0.636696	0	0.794987	0.672515	0.868024	0	0	0.885722	0.583828	0.817507	0.780312	0.785044	0.865682	0.851078	0.807545	0.721974	0.89035	0.901445	0.932062	0.959805
TCGA-73-4670-01A	0	0	0	0.924183	0	0	0	0.635531	0.840897	0	0	0	0	0	0	0	0	0.606239	0.759282	0	0	0.626093	0.652899	0.805185	0	0	0	0	0	0	0	0	0	0	0	0	0	0	0	0	0	0	0	0	0	0	0	0	0	0	0	0	0	0	0	0	0	0	0.669353	0.86169	0	0	0	0	0	0	0	0	0	0.855112	0.803113	0.882076	0	0	0	0	0	0	0	0	0	0.728907	0.7461	0.845254	0.861949	0.913333	0	0	0.772089	0.776745	0.809247	0.47373	0.753565	0.803662	0.868945	0.635774	0	0.75433	0.844026	0.88667	0	0	0	0	0	0	0.750963	0.923665	0.946304	0.669042	0.888616	0.58419	0	0.747057	0.780069	0.901069	0.750405	0	0.863145	0.877666	0.784005	0.748545	0.853651	0.917142	0.77983	0	0.868881	0.891627	0.869895	0.878094	0.864685	0.900007	0.90155	0.654435	0	0	0	0	0	0	0.823148	0.900531	0.778753	0	0	0	0	0	0.854171	0	0.946557	0.872321	0	0	0	0.879746	0	0.880551	0	0.804906	0.790388	0	0.709618	0	0	0	0.866139	0.82796	0.879085	0.819715	0.822137	0	0.719268	0.881142	0.777233	0.885811	0	0.826386	0.735059	0.834779	0	0	0.831657	0.877282	0.936867	0	0	0.925202	0	0	0	0.851721	0.827318	0.789872	0.682452	0	0.675693	0	0.792732	0	0	0.829573	0.68329	0.860159	0.751055	0.789061	0.836702	0.797695	0.767083	0.642362	0.867428	0.860077	0.900163	0.943741
TCGA-73-4675-01A	0	0	0	0.814223	0	0	0	0.631565	0.804632	0	0	0	0	0	0	0	0	0.648125	0.735215	0	0	0.619515	0	0.795335	0	0	0	0	0	0	0	0	0	0	0	0	0	0	0	0	0	0	0	0	0	0	0	0	0	0	0	0	0	0	0	0	0	0	0.67756	0.799851	0	0	0	0	0	0	0	0	0	0.798859	0.804637	0.875802	0	0	0.748723	0	0	0	0	0.881415	0.781494	0.671085	0.694149	0.907029	0.914086	0.91922	0	0	0.737566	0.820078	0.85911	0.810374	0.812958	0.810833	0.839509	0	0	0.805744	0.842928	0.873328	0	0	0.700349	0	0.734332	0	0.80725	0.920923	0.937425	0.789867	0.881899	0.588614	0	0.70266	0.783929	0.802734	0.734757	0.708185	0.880558	0.852409	0.784978	0.733871	0.814941	0.838897	0.858907	0	0.860866	0.890914	0.881054	0.77991	0.58551	0.870173	0.845731	0.645857	0	0	0	0	0	0	0.855588	0.900015	0.849584	0.86474	0	0	0	0.837602	0.833365	0	0.967202	0.823317	0	0	0	0.874562	0	0.81789	0	0.694188	0.79313	0.742083	0.808254	0.722427	0	0	0.890092	0.915715	0.809652	0.814046	0.866951	0	0.669713	0.82196	0.833088	0.720994	0	0.774083	0.822652	0.808548	0.778604	0.840642	0.867791	0.869613	0.945821	0	0	0.88696	0	0	0.840333	0.911299	0.877761	0.860805	0.635197	0	0.827299	0.782328	0.895182	0	0	0.915295	0.662689	0.733143	0.792831	0.847721	0.890804	0.834509	0.798241	0.732484	0.89156	0.899236	0.90805	0.944942
TCGA-73-4676-01A	0	0	0	0.813314	0	0	0	0.622817	0.850311	0	0	0	0	0	0	0	0	0.719531	0.73636	0	0	0	0.619841	0.84854	0	0	0	0	0	0	0	0	0	0	0	0	0	0	0	0	0	0	0	0	0	0	0	0	0	0	0	0	0	0	0	0	0	0	0.692562	0.759367	0	0	0	0	0	0	0	0	0	0.848513	0.842224	0.910186	0	0	0	0	0	0	0	0	0	0.73781	0.753934	0.79849	0.892854	0.898681	0	0	0.7474	0.824408	0.838456	0.488521	0.733389	0.801129	0.882069	0.637271	0	0.743675	0.86735	0.889475	0	0	0	0	0	0	0.734138	0.89903	0.940712	0.798239	0.902666	0.579527	0	0.748009	0.823405	0.897978	0.690594	0	0.883737	0.889366	0.791475	0.767151	0.842941	0.870776	0.816932	0	0.869142	0.875258	0.865275	0.856364	0.751616	0.893251	0.841815	0.6694	0	0	0.789606	0	0	0	0.753091	0.89051	0.879841	0	0	0.790133	0	0	0.844958	0	0.941023	0.804392	0	0	0	0	0	0.844839	0	0.79872	0.808132	0	0.825018	0.71691	0	0	0.914108	0.679875	0.842507	0.837432	0.791824	0	0.66521	0.848122	0.821176	0	0	0.742053	0.710188	0.826758	0.826526	0	0.844307	0.850067	0.935418	0	0	0.895971	0	0	0	0.850108	0.858609	0.805475	0.651648	0	0.758333	0	0.859286	0	0	0.870818	0.795511	0.818959	0.789602	0.751801	0.851295	0.863913	0.747671	0.738605	0.876131	0.898762	0.926951	0.960107
TCGA-73-4677-01A	0	0	0	0	0	0	0.621133	0.679446	0.810418	0	0	0	0	0	0	0	0	0.624664	0.773006	0	0	0.600005	0	0.783041	0	0	0	0	0	0	0	0	0	0	0	0	0	0	0	0	0	0	0	0	0	0	0	0	0	0	0	0	0	0	0	0	0	0.633757	0.663942	0.768295	0	0	0	0	0	0	0	0	0	0.847948	0.843609	0.889214	0	0	0.639131	0	0	0	0	0	0	0.722921	0.736991	0.85142	0.866485	0.889503	0	0	0.721214	0.801313	0.815949	0.706889	0.75292	0.778189	0.823594	0	0	0.745864	0.817434	0.895389	0	0	0	0	0.654823	0	0.683727	0.881366	0.928027	0.859128	0.888499	0.729396	0.685183	0.788604	0.825775	0.894716	0.675041	0.760099	0.879433	0.865793	0.809634	0.66423	0.832773	0.863201	0.85506	0	0.882081	0.892904	0.872116	0.823436	0.751893	0.889011	0.835505	0.620539	0	0	0	0	0	0	0.900016	0.916755	0.684785	0.873874	0	0	0	0	0.824865	0	0.948636	0.73296	0	0	0	0.870749	0	0.845465	0	0.692459	0.770764	0.78259	0	0.69596	0	0	0.840139	0.865629	0.847731	0.892599	0.876582	0	0.629933	0	0.86104	0	0	0.842653	0.83295	0.861709	0	0	0.856589	0.864986	0.921271	0	0	0.871865	0	0	0.809634	0.927185	0.962177	0.807579	0.632911	0	0.888548	0.821458	0.880053	0	0	0.915888	0.785166	0.84976	0.806147	0.769309	0.893742	0.831231	0.867152	0.697432	0.907972	0.907372	0.923861	0.952933
TCGA-73-7498-01A	0	0	0	0.850525	0	0	0	0.625224	0.79897	0	0	0	0	0	0	0	0	0.664239	0.763309	0	0	0	0	0.670234	0	0	0	0	0	0	0	0	0	0	0	0	0	0	0	0	0	0	0	0	0	0	0	0	0	0	0	0	0	0	0	0	0	0	0.710885	0.803511	0	0	0	0	0	0	0	0	0	0.825755	0.861709	0.853477	0	0	0.787147	0	0	0	0	0	0	0.64367	0.701189	0.839016	0.881353	0.89227	0	0	0.764156	0.835076	0.837333	0.776175	0.719219	0.81496	0.805419	0	0	0.741115	0.808062	0.879444	0	0	0.665377	0	0.688394	0	0.703822	0.89305	0.915669	0.76817	0.836564	0.602843	0	0.692921	0.784228	0.863875	0.735426	0.759304	0.849972	0.846998	0.860425	0	0.717955	0.78954	0.836603	0	0.849499	0.850841	0.85418	0.69571	0.595065	0.817633	0.715805	0.712587	0	0	0	0	0	0	0.882114	0.946933	0.703073	0.864344	0	0	0	0	0.729326	0	0.959875	0.771767	0	0	0	0	0	0.84975	0	0.74734	0	0	0.762841	0	0	0	0.891738	0.888329	0.878267	0.866335	0.804931	0	0.649171	0	0.692402	0	0	0.821839	0.839358	0.796566	0.841293	0.844794	0.844919	0.85128	0.904156	0.802296	0	0.851004	0	0	0.824094	0.964159	0.965803	0.885126	0.901314	0.829805	0.925695	0.942461	0.922955	0.878479	0	0.868762	0.940422	0.781429	0.900675	0.911751	0.952673	0.920635	0.9046	0.846347	0.917121	0.94528	0.954407	0.966611
TCGA-73-7499-01A	0	0	0.896098	0.82545	0	0	0.599517	0.743225	0.847905	0	0	0	0	0	0	0	0	0.610989	0.722201	0	0	0	0.701744	0.819051	0	0	0	0	0	0	0	0	0	0	0	0	0	0	0	0	0	0	0	0	0	0	0	0	0	0	0	0	0	0	0	0	0	0.60128	0.667339	0.778902	0	0	0	0	0	0	0	0	0	0.846454	0.724667	0.838068	0	0	0	0	0	0	0	0.903445	0.782051	0.702174	0.706408	0.855488	0.883087	0.902195	0	0	0.71821	0.789444	0.755835	0.50963	0.72587	0.812461	0.821229	0.614706	0	0.774355	0.845584	0.869268	0	0	0.661172	0	0.708986	0	0.816379	0.940956	0.964254	0.716096	0.786728	0	0.724091	0.72405	0.646363	0.88113	0.716703	0	0.897709	0.875111	0.759663	0.801983	0.860204	0.905474	0.853053	0	0.897976	0.924688	0.881913	0.875901	0.766289	0.908642	0.884772	0.630117	0	0	0.798455	0	0	0	0	0.717573	0.809878	0	0	0	0	0.896148	0.716205	0	0.952607	0.942541	0	0	0	0	0	0.733952	0	0.826836	0.785426	0	0.689003	0	0	0	0.880289	0.780348	0.900524	0.820725	0.816433	0	0.678855	0.865659	0	0.811652	0	0.761177	0.728534	0.77645	0	0	0.815806	0.894618	0.936965	0	0	0.766407	0	0	0	0.884361	0.837169	0.778889	0.732388	0	0.401427	0	0.751099	0	0	0.697956	0.736838	0.821808	0.761748	0.796746	0.805152	0.763736	0.770781	0.747838	0.845901	0.839908	0.874909	0.926815
TCGA-73-A9RS-01A	0	0	0.908561	0.813835	0	0	0.613919	0.70518	0.847087	0	0	0	0	0	0	0	0	0.67323	0.811526	0	0	0.593649	0.615513	0.853548	0	0	0	0	0	0	0	0	0	0	0	0	0	0	0	0	0	0	0	0	0	0	0	0	0	0	0	0	0	0	0	0	0	0.636718	0.633129	0.853493	0	0	0	0	0	0	0	0	0	0.876624	0.853983	0.89327	0	0	0	0	0	0	0	0	0	0.650871	0.711476	0.825911	0.863424	0.876105	0	0	0.766135	0.749477	0.79509	0.564929	0.749508	0.789307	0.880043	0.627996	0	0.755191	0.816336	0.89011	0	0	0	0	0	0	0.679988	0.913491	0.946395	0.843231	0.883645	0.676105	0	0.788743	0.839571	0.926389	0.72995	0	0.851462	0.862433	0.841141	0.797562	0.866748	0.937944	0.849716	0	0.87267	0.873372	0.876398	0.908354	0.877814	0.926813	0.908203	0.614041	0	0	0.872349	0.846053	0	0	0.856646	0.876204	0.811598	0	0	0	0	0	0.911239	0.804477	0.952234	0.862343	0	0	0	0.83368	0	0.868375	0	0.81689	0.799922	0	0.818693	0.775141	0	0	0.923236	0.710824	0.839962	0.821695	0.809117	0	0.650649	0	0.877122	0	0	0.751745	0.738842	0.820513	0	0	0.83301	0.858878	0.941293	0	0	0.776745	0	0	0	0.843673	0.648019	0.789539	0.792738	0	0.594935	0	0.801767	0	0	0.706706	0.713025	0.779028	0.679736	0	0.752722	0.658825	0.769129	0	0.78649	0.776923	0.858334	0.925643
TCGA-75-5122-01A	0	0	0	0	0	0	0	0	0.764045	0	0	0	0	0	0	0	0	0.673314	0.722142	0	0	0	0	0.759632	0	0	0	0	0	0	0	0	0	0	0	0	0	0	0	0	0	0	0	0	0	0	0	0	0	0	0	0	0	0	0	0	0	0	0.719161	0.817381	0	0	0	0	0	0	0	0	0	0.84368	0.822159	0.864998	0	0	0	0	0	0	0	0	0	0.738141	0.765715	0.798309	0.836845	0.883158	0	0	0.675796	0.801184	0.776811	0.559056	0.720465	0.77857	0.805525	0	0	0.726623	0.749355	0.862592	0	0	0	0	0	0	0.645899	0.880153	0.918994	0.714856	0.787843	0	0	0.555084	0.751002	0.804302	0.653085	0.681698	0.887854	0.880496	0.76685	0.778187	0.834964	0.872631	0.914918	0.864423	0.944699	0.952184	0.921141	0.852065	0.659939	0.900806	0.872022	0.626718	0	0	0	0	0	0	0	0.814862	0.406693	0	0	0	0	0	0.78586	0	0.798478	0	0	0	0	0	0	0.749834	0	0.921621	0	0	0	0	0	0	0.822114	0	0	0.769602	0.72001	0	0.779316	0	0	0	0	0.650289	0.552139	0.689289	0	0	0.781806	0.834069	0.90567	0.843333	0	0.889221	0	0	0	0.919742	0.892948	0.864132	0.700222	0	0.835426	0.748165	0.884641	0.856539	0	0.883539	0.78253	0.896287	0.820734	0.823427	0.893772	0.878561	0.873092	0.698326	0.907918	0.925067	0.941411	0.963142
TCGA-75-5125-01A	0	0	0.920699	0.851759	0	0	0	0.675123	0.852769	0	0	0	0	0	0	0	0	0.703958	0.765787	0	0	0.606912	0.626125	0.847507	0	0	0	0	0	0	0	0	0	0	0	0	0	0	0	0	0	0	0	0	0	0	0	0	0	0	0	0	0	0	0	0	0	0	0.64769	0.739316	0	0	0	0	0	0	0	0	0	0.848808	0.855439	0.868798	0	0	0.680674	0	0	0	0	0	0	0.62402	0.730156	0.8624	0.865392	0.887901	0	0	0.761597	0.812938	0.8363	0.560656	0.717764	0.829648	0.864394	0.6407	0	0.734574	0.857077	0.909854	0	0	0	0	0	0	0.688752	0.90072	0.945286	0.861023	0.871603	0.673166	0	0.746366	0.779358	0.784537	0.674702	0	0.862635	0.906242	0.816066	0.721037	0.828345	0.862794	0.858949	0.796247	0.906773	0.916364	0.91753	0.869616	0.78112	0.901974	0.88725	0.616867	0	0	0.810719	0	0	0	0.799723	0.901753	0.879894	0.847461	0	0	0	0	0.760653	0	0.87484	0.835111	0	0	0	0	0	0.870194	0	0.839984	0.816254	0	0.757306	0	0	0	0.788664	0.727908	0.912581	0.768719	0.621583	0	0.72673	0.895781	0.834626	0	0	0.54876	0.779394	0.823169	0	0	0.829553	0.837403	0.928875	0	0	0.90002	0	0	0	0.896781	0.87223	0.845264	0.672379	0	0.566488	0	0.851688	0.913775	0	0.864617	0.790457	0.901008	0.734752	0.670968	0.84379	0.844386	0.740619	0.66917	0.899959	0.876965	0.911648	0.951482
TCGA-75-5126-01A	0	0	0	0.831756	0	0	0	0	0.78527	0	0	0	0	0	0	0	0	0.667213	0.736183	0	0	0	0	0.758336	0	0	0	0	0	0	0	0	0	0	0	0	0	0	0	0	0	0	0	0	0	0	0	0	0	0	0	0	0	0	0	0	0	0	0.722596	0.782755	0	0	0	0	0	0	0	0	0	0.864919	0.810097	0.856809	0	0	0.70593	0	0	0	0	0	0	0.722728	0.735324	0.835014	0.875318	0.900487	0	0	0.668119	0.805593	0.81709	0.465943	0.752204	0.786317	0.815727	0	0	0.748361	0.855944	0.87036	0	0	0	0	0	0	0.665262	0.905724	0.928437	0.804311	0.897964	0.618767	0	0.641274	0.721245	0.755141	0.706171	0.713352	0.887539	0.896645	0.774485	0.734384	0.822465	0.860586	0.868936	0.726784	0.921288	0.913126	0.820019	0.782962	0.701767	0.872852	0.835256	0.655124	0	0	0	0	0	0	0.829441	0.881434	0.263391	0	0	0	0	0	0.728116	0	0.871873	0.887001	0	0	0	0	0	0.725621	0	0.840534	0	0	0.75447	0.782325	0	0	0.781403	0.698777	0.891127	0.782273	0.658231	0	0.764394	0.887861	0	0	0	0.5684	0.774152	0.776117	0	0	0.846602	0.838567	0.916646	0.847587	0	0.874655	0	0	0.83805	0.909315	0.904973	0.887292	0.629789	0	0.83174	0.77789	0.907374	0.890214	0	0.903975	0.867086	0.863447	0.792265	0.805339	0.897178	0.886856	0.899502	0.761326	0.903818	0.928915	0.952698	0.962788
TCGA-75-5146-01A	0	0	0.921282	0.854927	0	0	0.616638	0.669044	0.821399	0	0	0	0	0	0	0	0	0.595777	0.733482	0	0	0.608926	0.654027	0.813241	0	0	0	0	0	0	0	0	0	0	0	0	0	0	0	0	0	0	0	0	0	0	0	0	0	0	0	0	0	0	0	0	0	0.598122	0.679512	0.780645	0	0	0	0	0	0	0	0	0	0.892429	0.802479	0.856464	0	0	0	0	0	0	0	0	0	0.694503	0.776978	0.859859	0.907512	0.908069	0	0	0.745819	0.796749	0.737294	0.705192	0.692969	0.810525	0.809033	0	0	0.781135	0.851547	0.861113	0	0	0.665307	0	0.696547	0	0.758907	0.900828	0.935334	0.810453	0.89637	0.657847	0	0.661779	0.847385	0.868917	0.711569	0.718281	0.86889	0.856756	0.776944	0.708914	0.832614	0.872907	0.868443	0.698675	0.897557	0.92117	0.879888	0.832311	0.693614	0.889529	0.830628	0.618717	0	0	0	0	0	0	0.919743	0.881331	0.744532	0	0	0	0	0.921188	0.819207	0	0.923532	0.803107	0	0	0	0.863591	0	0.647713	0	0.777843	0.798639	0	0.760727	0.71915	0	0	0.853522	0.792608	0.862067	0.853621	0.831738	0	0.625529	0.862318	0.816538	0.817998	0	0.808365	0.730624	0.84955	0.826322	0	0.829351	0.877741	0.938204	0	0	0.896365	0	0	0.84319	0.907696	0.88402	0.813295	0.644248	0	0.822088	0.749498	0.894144	0	0	0.879162	0.832166	0.816867	0.76608	0.773057	0.878198	0.830671	0.825905	0.720916	0.873567	0.897414	0.907062	0.95089
TCGA-75-5147-01A	0	0	0.895032	0.814223	0	0	0.603325	0.708161	0.854085	0	0	0	0	0	0	0	0	0.719787	0.739395	0	0	0.685001	0.616192	0.815242	0	0	0	0	0	0	0	0	0	0	0	0	0	0	0	0	0	0	0	0	0	0	0	0	0	0	0	0	0	0	0	0	0	0.611138	0.654175	0.73564	0	0	0	0	0	0	0	0	0	0.856981	0.846888	0.847579	0	0	0	0	0	0	0	0	0	0.708326	0.668348	0.833218	0.910999	0.897867	0	0	0.775418	0.804794	0.837574	0.716175	0.702403	0.836319	0.845444	0	0	0.782099	0.845138	0.879746	0	0	0.648201	0	0.713511	0	0.78955	0.94252	0.95856	0.828811	0.906583	0.583894	0.7045	0.752506	0.812629	0.898785	0.722571	0	0.889225	0.848865	0.773234	0.677668	0.825792	0.882391	0.833648	0	0.892609	0.916213	0.861423	0.84276	0.700532	0.890578	0.867271	0.635049	0	0	0.801072	0	0	0	0.928379	0.901328	0.87768	0	0	0.827112	0	0.887043	0.894125	0	0.937029	0.837228	0	0	0	0.86093	0	0.864121	0	0.79088	0.79313	0.800837	0.689807	0.752032	0	0	0.902369	0.800376	0.872926	0.799629	0.82059	0	0.640715	0.829685	0.775267	0.834249	0	0.858566	0.703755	0.832442	0.835475	0	0.843875	0.895833	0.953277	0	0	0.876905	0	0	0	0.828029	0.864381	0.776788	0.667405	0	0.4357	0	0.816954	0	0	0.788336	0.723776	0.796964	0.749278	0.788666	0.829934	0.783737	0.794891	0.653436	0.845305	0.847738	0.885593	0.929598
TCGA-75-6203-01A	0	0	0	0	0	0	0	0	0.689667	0	0	0	0	0	0	0	0	0	0.698845	0	0	0	0	0.644756	0	0	0	0	0	0	0	0	0	0	0	0	0	0	0	0	0	0	0	0	0	0	0	0	0	0	0	0	0	0	0	0	0	0	0	0.867414	0	0	0	0	0	0	0	0	0	0.62498	0.798968	0.801953	0	0	0.755649	0	0	0	0	0	0	0.68344	0.719154	0.851693	0.844226	0.878489	0	0	0.689797	0.794316	0.743695	0.708834	0.777438	0.7402	0.746106	0	0	0.66256	0.750749	0.78997	0	0	0	0	0	0	0.628976	0.839978	0.887261	0.788685	0.855485	0	0	0.597444	0.731362	0.778855	0.7137	0.684054	0.898068	0.88282	0.858059	0	0.691719	0.778431	0.847996	0.68531	0.893991	0.923782	0.860838	0.685037	0.63878	0.800646	0.677094	0.769664	0	0	0	0	0	0	0.810185	0.912715	0.874932	0	0	0	0	0	0.766982	0	0.785437	0.847303	0	0	0	0	0	0.723882	0	0.821004	0	0	0	0	0	0	0.753569	0	0.699269	0.823266	0.708118	0	0.764991	0	0.727245	0	0	0.767067	0.751611	0.762073	0.826934	0	0.812248	0.818596	0.891091	0.949586	0	0.89182	0	0	0.801794	0.941469	0.965487	0.926019	0.971007	0.931503	0.958552	0.940984	0.970862	0.939815	0.961408	0.962944	0.971858	0.950666	0.89301	0.939592	0.970158	0.963152	0.927191	0.887579	0.938285	0.964044	0.960169	0.972484
TCGA-75-6205-01A	0	0	0	0	0	0	0	0.639598	0.781245	0	0	0	0	0	0	0	0	0.679517	0.727154	0	0	0	0	0.682485	0	0	0	0	0	0	0	0	0	0	0	0	0	0	0	0	0	0	0	0	0	0	0	0	0	0	0	0	0	0	0	0	0	0	0	0.800749	0	0	0	0	0	0	0	0	0	0.839226	0.884441	0.904643	0	0	0.69382	0	0	0	0	0	0	0.661135	0.71774	0.839576	0.871398	0.885599	0	0	0.66189	0.826231	0.842794	0.543862	0.704384	0.77146	0.84234	0	0	0.728192	0.830351	0.875751	0	0	0	0	0	0	0.687562	0.883758	0.923815	0.735011	0.821129	0	0	0.563268	0.7447	0.8348	0.684275	0.742109	0.876985	0.910681	0.812928	0	0.755058	0.820329	0.85325	0.812155	0.912829	0.928508	0.867165	0.7522	0.708938	0.868949	0.767253	0.71895	0	0	0	0	0	0	0.813662	0.90164	0.462481	0	0	0	0	0	0.780641	0	0.844117	0.876667	0	0	0	0	0	0.886731	0	0.865709	0	0	0	0	0	0	0.811414	0.774267	0.757111	0.763181	0.637857	0	0.72833	0	0.773936	0	0	0.605949	0.528257	0.790478	0	0	0.843094	0.830291	0.909029	0.812662	0	0.83719	0	0	0	0.899831	0.936624	0.908766	0.629789	0.813643	0.882314	0.851929	0.93428	0.958344	0	0.907652	0.902467	0.902843	0.83234	0.843479	0.90434	0.929926	0.892546	0.740777	0.905512	0.944023	0.95645	0.968997
TCGA-75-6206-01A	0	0	0	0.825214	0	0	0.678665	0.660517	0.806239	0	0	0	0	0	0	0	0	0.76091	0.713604	0	0	0.588343	0	0.818902	0	0	0	0	0	0	0	0	0	0	0	0	0	0	0	0	0	0	0	0	0	0	0	0	0	0	0	0	0	0	0	0	0	0.626526	0.65234	0.872808	0	0	0	0	0	0	0	0	0	0.85295	0.882631	0.863784	0	0	0.775374	0	0	0	0	0	0	0.608681	0.688502	0.874485	0.892111	0.873185	0	0	0.801933	0.831636	0.862442	0.670212	0.824401	0.847203	0.861153	0	0	0.811251	0.795229	0.911321	0	0	0.658134	0	0.683547	0	0.713153	0.886426	0.923211	0.81834	0.883604	0.716299	0	0.76355	0.817508	0.915807	0.722463	0	0.795734	0.848331	0.893477	0	0.691988	0.81464	0.826282	0	0.850175	0.877315	0.881886	0.768708	0.698492	0.853943	0.79527	0.683323	0	0	0	0	0	0	0.868066	0.962038	0.893047	0.836502	0	0	0	0	0.820209	0	0.926047	0.694702	0	0	0	0.873207	0	0.891524	0	0.735038	0.77441	0.769012	0.731839	0.710589	0	0.925485	0.908726	0.825944	0.944438	0.850952	0.789302	0	0.583356	0	0.839798	0	0	0.841909	0.880587	0.871635	0.837725	0	0.863346	0.917937	0.939432	0.806779	0	0.811038	0	0	0	0.954199	0.960987	0.88952	0.800121	0	0.895287	0.859848	0.851549	0	0	0.873526	0.757283	0.812754	0.872674	0.82448	0.906015	0.861464	0.843223	0.664155	0.900407	0.919447	0.931202	0.953404
TCGA-75-6207-01A	0	0	0.898897	0.92346	0	0	0.597132	0.668119	0.848508	0	0	0	0	0	0	0	0	0.684828	0.753492	0	0	0.677113	0.741488	0.85322	0	0	0	0	0	0	0	0	0	0	0	0	0	0	0	0	0	0	0	0	0	0	0	0	0	0	0	0	0	0	0	0	0	0.641659	0.610961	0.828976	0	0	0	0	0	0	0	0	0	0.889103	0.89188	0.9061	0	0	0.677465	0	0	0	0	0	0	0.62225	0.751023	0.798503	0.883777	0.891259	0	0	0.754096	0.824084	0.839912	0.554099	0.740726	0.829754	0.879777	0.631131	0	0.787494	0.871517	0.914265	0	0	0	0	0.707165	0	0.703153	0.895689	0.939789	0.841731	0.869473	0.57869	0	0.731152	0.831629	0.898474	0.733212	0	0.846753	0.776799	0.880489	0.766727	0.822889	0.887273	0.832174	0	0.869825	0.857094	0.887639	0.868715	0.849949	0.904191	0.893947	0.655124	0	0	0.777297	0	0	0	0.744139	0.889787	0.874166	0.83115	0	0.837199	0.932075	0	0.819516	0	0.953682	0.752777	0	0	0	0.853155	0	0.836396	0	0.745818	0.75968	0.877756	0.813677	0.759631	0	0	0.855622	0.821306	0.875931	0.88615	0.865221	0	0.649171	0.886525	0.868999	0	0	0.804065	0.847763	0.847632	0	0	0.821828	0.87603	0.954839	0	0	0.909787	0	0	0	0.847076	0.71464	0.836012	0.773957	0	0.701389	0.68904	0.815782	0	0	0.876274	0.619403	0.844617	0.729233	0.715803	0.846289	0.797881	0.761266	0.761042	0.865279	0.858849	0.905917	0.941987
TCGA-75-6211-01A	0	0	0.826184	0.915098	0	0	0.692739	0.765656	0.869566	0	0	0	0	0	0	0	0.631973	0.736637	0.80116	0	0	0.571385	0.765261	0.87501	0	0	0	0	0	0	0	0	0	0	0	0	0	0	0	0	0	0	0	0	0	0	0	0	0	0	0	0	0	0	0	0	0	0.555232	0.538067	0.801861	0	0	0	0	0	0	0	0	0	0.875639	0.890955	0.911356	0	0	0.635712	0	0	0	0	0	0	0.608476	0.753667	0.846525	0.904067	0.895395	0	0	0.777171	0.81382	0.865152	0.560258	0.81166	0.874032	0.889216	0.565451	0	0.803446	0.895775	0.916681	0	0	0.714161	0	0	0	0.777053	0.941893	0.944715	0.819481	0.852435	0	0	0.765637	0.788914	0.89544	0.753898	0	0.799568	0.757556	0.866963	0.643067	0.809321	0.861951	0.792148	0	0.813604	0.841272	0.866611	0.822609	0.756477	0.889878	0.845402	0.705424	0	0	0	0	0	0	0.84013	0.846788	0.8245	0.786094	0	0	0	0	0.884416	0.865048	0.958086	0.797056	0	0	0	0.878167	0	0.820891	0	0.79486	0.714503	0.861326	0.796383	0.771169	0	0	0.873598	0.785239	0.743805	0.769853	0.653062	0	0.542319	0.889183	0.815518	0	0	0.791421	0.738602	0.844128	0	0	0.8583	0.869761	0.927892	0	0	0.900977	0	0	0	0.895289	0.853698	0.792719	0.705568	0	0.736789	0.737188	0.813806	0	0	0.775993	0.657297	0.847674	0.800013	0.693651	0.845394	0.828022	0.758751	0.735347	0.859084	0.872876	0.911513	0.939649
TCGA-75-6212-01A	0	0	0	0.854004	0	0	0	0.634681	0.772391	0	0	0	0	0	0	0	0	0	0.75393	0	0	0	0	0.75179	0	0	0	0	0	0	0	0	0	0	0	0	0	0	0	0	0	0	0	0	0	0	0	0	0	0	0	0	0	0	0	0	0	0	0.720979	0.808322	0	0	0	0	0	0	0	0	0	0.807407	0.854315	0.867165	0	0	0.676969	0	0	0	0	0	0	0.73563	0.69222	0.849793	0.879064	0.901267	0	0	0.717453	0.801069	0.814391	0.691136	0.75102	0.792685	0.798414	0	0	0.735721	0.805961	0.876979	0	0	0	0	0.702836	0	0.675387	0.86189	0.923937	0.88419	0.887416	0.651981	0.717437	0.725714	0.724888	0.869667	0.673849	0.72174	0.884185	0.882771	0.792384	0.677436	0.804717	0.831102	0.857608	0	0.903674	0.91909	0.887182	0.794432	0.700299	0.86885	0.835344	0.697339	0	0	0	0	0	0	0.914944	0.900359	0.864671	0.847119	0	0	0	0	0.730012	0	0.931558	0.794906	0	0	0	0	0	0.867419	0	0.738733	0	0	0	0.734499	0	0	0.865108	0.840302	0.87175	0.802924	0.816818	0	0.692231	0.893653	0.819378	0	0	0.752053	0.837248	0.79391	0	0.838416	0.839993	0.867623	0.928549	0.82263	0	0.880877	0	0	0.83945	0.95473	0.929649	0.873804	0.614996	0.805375	0.8847	0.851554	0.896315	0	0	0.914344	0.857541	0.832705	0.859326	0.918695	0.925413	0.899465	0.895623	0.658609	0.899518	0.929205	0.93442	0.964616
TCGA-75-6214-01A	0	0	0.882292	0.908477	0	0	0.604015	0.587175	0.861917	0	0	0	0	0	0	0	0	0.685416	0.774938	0	0	0.619439	0.745276	0.832811	0	0	0	0	0	0	0	0	0	0	0	0	0	0	0	0	0	0	0	0	0	0	0	0	0	0	0	0	0	0	0	0	0	0.615215	0.620138	0.860763	0	0	0	0	0	0	0	0	0	0.885478	0.860625	0.914275	0	0	0.746154	0	0	0	0	0	0	0.629809	0.743768	0.844433	0.895927	0.884634	0	0	0.73613	0.830599	0.863659	0.522564	0.778827	0.845223	0.879457	0	0	0.753161	0.875337	0.899085	0	0	0	0	0.63916	0	0.742787	0.910899	0.950151	0.796483	0.889904	0	0	0.730791	0.700285	0.904665	0	0	0.858013	0.776327	0.856187	0.770595	0.835185	0.864055	0.814114	0	0.825072	0.836662	0.909752	0.844736	0.753445	0.893562	0.860735	0.710834	0	0	0.806836	0	0	0	0.940366	0.918491	0.96184	0.79588	0	0.903012	0	0	0.840374	0	0.93188	0.797829	0	0	0	0.875617	0	0.816759	0	0.682818	0.772534	0.838354	0.87036	0	0	0.928783	0.887633	0.86728	0.886692	0.913566	0.874354	0	0.629065	0.831944	0.815916	0	0	0.854644	0.909527	0.826113	0	0.785651	0.893661	0.937621	0.96542	0	0	0.872846	0	0	0	0.898694	0.857042	0.82235	0.728205	0	0.697621	0	0.861368	0	0	0.788459	0.636669	0.843458	0.746435	0.722681	0.852214	0.779974	0.753312	0.70863	0.792156	0.856923	0.907352	0.941521
TCGA-75-7025-01A	0	0	0	0.836357	0	0	0	0.595625	0.753125	0	0	0	0	0	0	0	0	0	0.722732	0	0	0	0	0.723693	0	0	0	0	0	0	0	0	0	0	0	0	0	0	0	0	0	0	0	0	0	0	0	0	0	0	0	0	0	0	0	0	0	0	0.713872	0.799286	0	0	0	0	0	0	0	0	0	0.822972	0.802297	0.867025	0	0	0.708269	0	0	0	0	0	0	0.62437	0.68266	0.906605	0.917566	0.915778	0	0	0.820575	0.842996	0.823155	0.80211	0.761565	0.829264	0.816464	0	0	0.812463	0.882056	0.868843	0	0	0.717433	0	0.650533	0	0.713652	0.885624	0.915982	0.759412	0.766952	0	0	0.691679	0.746284	0.820786	0.682239	0.739151	0.873118	0.88384	0.876385	0	0.695525	0.763924	0.79823	0.702064	0.852824	0.87602	0.836352	0.691023	0.592995	0.790172	0.720279	0.689746	0	0	0	0	0	0	0.845717	0.897517	0.848146	0.843289	0	0	0	0	0.897377	0	0.969883	0.795496	0	0	0	0	0	0.898876	0	0.716714	0.782119	0.796691	0.762114	0	0	0	0.859762	0.921158	0.851246	0.879356	0.867928	0	0.601944	0.851039	0.860026	0	0	0.902747	0.810098	0.821031	0.766806	0.781317	0.881374	0.884482	0.949721	0.785185	0	0.867744	0	0	0.824666	0.972022	0.968363	0.920469	0.856226	0.842519	0.926074	0.938361	0.863855	0	0	0.884611	0.801705	0.820392	0.904919	0.921667	0.950349	0.881155	0.879952	0.588851	0.91516	0.932603	0.934454	0.954184
TCGA-75-7027-01A	0	0	0.866371	0.913533	0	0	0.599969	0.670389	0.872108	0	0	0	0	0	0	0	0	0.67897	0.746062	0	0	0.604579	0.62521	0.855217	0	0	0	0	0	0	0	0	0	0	0	0	0	0	0	0	0	0	0	0	0	0	0	0	0	0	0	0	0	0	0	0	0	0.615689	0.662276	0.82175	0	0	0	0	0	0	0.848492	0	0	0.850952	0.881556	0.903433	0	0	0.663005	0	0	0	0	0	0	0.643526	0.718119	0.859294	0.904451	0.916001	0	0	0.763325	0.864285	0.874797	0.718619	0.808154	0.855	0.905722	0.625844	0	0.788716	0.910243	0.923512	0	0	0.656461	0	0	0	0.751593	0.913693	0.938994	0.723399	0.805335	0	0	0.729518	0.745678	0.886172	0	0	0.835394	0.771331	0.856564	0.684748	0.787062	0.840813	0.794463	0	0.80148	0.853864	0.900196	0.75515	0.724466	0.866175	0.786212	0.728506	0	0	0	0	0	0	0.926251	0.906428	0.785502	0.841508	0	0	0	0	0.840502	0.84417	0.938551	0.819982	0	0	0	0	0	0.81141	0	0.766301	0.76133	0.866949	0.722493	0.755158	0	0	0.897865	0.752173	0.855205	0.817452	0.888203	0	0.625529	0.864555	0.79257	0	0	0.793198	0.697093	0.874801	0	0	0.88518	0.859081	0.926238	0.814677	0	0.867915	0	0	0	0.868885	0.812742	0.864132	0.643551	0	0.797043	0.7227	0.875539	0	0	0.889794	0.621656	0.878226	0.789813	0.782975	0.849692	0.85688	0.865931	0.722952	0.878337	0.908508	0.924214	0.955231
TCGA-75-7030-01A	0	0	0.912356	0.841303	0	0	0	0	0.692391	0	0	0	0	0	0	0	0	0	0.751397	0	0	0	0	0.742017	0	0	0	0	0	0	0	0	0	0	0	0	0	0	0	0	0	0	0	0	0	0	0	0	0	0	0	0	0	0	0	0	0	0	0	0.818441	0	0	0	0	0	0	0	0	0	0.844743	0.753818	0.860233	0	0	0.806783	0	0	0	0	0	0	0.744849	0.806931	0.941132	0.936786	0.933762	0	0	0.817408	0.857688	0.848778	0.864648	0.746357	0.820175	0.794514	0	0	0.803362	0.772933	0.878099	0	0	0.703031	0.789316	0.662632	0	0.741207	0.869558	0.899347	0.626328	0.796171	0	0	0.591208	0.73645	0.770327	0.741802	0.701545	0.833624	0.817771	0.844881	0	0.695149	0.726219	0.762959	0	0.801597	0.843007	0.771606	0.649101	0.70215	0.771457	0.548893	0.826503	0	0	0	0	0	0	0.832643	0.915542	0.909571	0.850276	0	0	0	0	0.750864	0	0.932051	0.833535	0	0	0	0	0	0.911266	0	0.733783	0.797991	0.788338	0	0	0	0	0.893337	0.807718	0.817859	0.88951	0.876942	0	0.657792	0.814095	0.713515	0	0	0.70838	0.815378	0.834184	0.688847	0.903948	0.85261	0.809284	0.912759	0.894851	0	0.854575	0	0	0.925755	0.956672	0.977099	0.928236	0.959814	0.919832	0.941727	0.916335	0.957468	0.883572	0.871855	0.926428	0.739997	0.804774	0.893304	0.918513	0.95263	0.913692	0.902623	0.809533	0.935555	0.945809	0.938489	0.958084
TCGA-75-7031-01A	0	0	0.865026	0.898376	0	0	0.61338	0.664323	0.836797	0	0	0	0	0	0	0	0	0.70599	0.779907	0	0	0.592926	0.621133	0.827972	0	0	0	0	0	0	0	0	0	0	0	0	0	0	0	0	0	0	0	0	0	0	0	0	0	0	0	0	0	0	0	0	0	0.594131	0.662276	0.855875	0	0	0	0	0	0	0	0	0	0.812367	0.843364	0.867165	0	0	0.700061	0	0	0	0	0	0	0.628645	0.748098	0.822326	0.903037	0.909726	0	0	0.74685	0.804531	0.850382	0.514754	0.759801	0.829093	0.868952	0.636921	0	0.771326	0.863286	0.919948	0	0	0	0	0.765968	0	0.727944	0.902244	0.940444	0.931667	0.910871	0.669611	0.77656	0.793149	0.830698	0.902657	0.732234	0	0.876346	0.85312	0.827728	0.747101	0.850778	0.875569	0.835924	0.696427	0.889102	0.890162	0.897297	0.873115	0.818311	0.899382	0.874151	0.660505	0	0	0	0	0	0	0.805729	0.808345	0.87273	0.857408	0	0	0	0.857452	0.930116	0.844994	0.957375	0.751102	0	0	0	0	0	0.834846	0	0.742717	0.7756	0.861215	0.91539	0.711611	0	0	0.912852	0.823753	0.867661	0.833008	0.812197	0	0.627309	0.833534	0.797861	0.893793	0	0.788155	0.693329	0.889017	0	0	0.826411	0.870694	0.92102	0	0	0.890501	0	0	0	0.875664	0.79837	0.788163	0.71791	0	0.685072	0	0.83499	0	0	0.779869	0.663307	0.755893	0.729422	0.792166	0.857868	0.803964	0.792533	0.630253	0.877848	0.84221	0.884408	0.933973
TCGA-78-7143-01A	0	0	0.885405	0.916971	0	0	0.663543	0.748373	0.863779	0	0	0	0	0	0	0	0.65331	0.664422	0.783245	0	0	0.656395	0.761601	0.860417	0	0	0	0	0	0	0	0	0	0	0	0	0	0	0	0	0	0	0	0	0	0	0	0	0	0	0	0	0	0	0	0	0	0.598808	0.633129	0.828801	0	0	0	0	0	0	0	0	0	0.834171	0.859162	0.868185	0	0	0.667593	0	0	0	0	0	0	0.672596	0.80496	0.841106	0.880308	0.888428	0	0	0.793509	0.818995	0.822056	0.553675	0.795212	0.841744	0.867673	0	0	0.782966	0.841217	0.922559	0	0	0.661899	0	0.65025	0	0.694737	0.901859	0.93464	0.872267	0.870209	0.587956	0	0.770217	0.811676	0.869259	0.68443	0	0.850578	0.751692	0.893268	0.660598	0.813181	0.847677	0.835881	0.686965	0.871351	0.869035	0.908009	0.805501	0.759291	0.890055	0.829824	0.644369	0	0	0.793724	0	0	0	0.935396	0.938728	0.937646	0.783615	0	0.799559	0.934795	0.889288	0.818975	0.797407	0.911641	0.692913	0	0	0	0.859414	0	0.908119	0	0.689523	0.76514	0.829307	0.896783	0.718355	0	0.92858	0.903615	0.679371	0.905078	0.902482	0.830386	0	0.915678	0.864061	0.906074	0	0	0.866532	0.953332	0.907476	0	0	0.877804	0.91128	0.942312	0	0	0.898362	0	0	0	0.898906	0.872211	0.858644	0.665409	0	0.714513	0.668133	0.814776	0	0	0.833225	0.812093	0.885765	0.732121	0	0.861439	0.814827	0.752305	0.752075	0.828895	0.87575	0.905716	0.940686
TCGA-78-7145-01A	0	0	0.904319	0.926173	0	0	0.607139	0.694029	0.850296	0	0	0	0	0	0	0	0	0.756098	0.756211	0	0	0.617811	0.70076	0.834653	0	0	0	0	0	0	0	0	0	0	0	0	0	0	0	0	0	0	0	0	0	0	0	0	0	0	0	0	0	0	0	0	0	0.61866	0.611716	0.849092	0	0	0	0	0	0	0	0	0	0.883033	0.879846	0.896105	0	0	0.672185	0	0	0	0	0	0	0.607858	0.72586	0.862221	0.905643	0.904878	0	0	0.809846	0.813418	0.856476	0.496307	0.760638	0.854064	0.860295	0.651182	0	0.781095	0.876337	0.928414	0	0	0.653261	0	0	0	0.756436	0.905469	0.939328	0.78555	0.880909	0.605581	0	0.750847	0.818139	0.880793	0.707049	0	0.850361	0.762069	0.842956	0.682348	0.807245	0.854374	0.803029	0	0.854133	0.854919	0.886416	0.806516	0.697215	0.882329	0.781711	0.690266	0	0	0.799303	0	0	0	0.79421	0.907586	0.923545	0.834491	0	0	0	0	0.681367	0	0.939074	0.770572	0	0	0	0	0	0.822743	0	0.787604	0.751537	0.798542	0.753595	0.770476	0	0	0.868981	0.753868	0.879381	0.829325	0.892815	0	0.645397	0.8722	0.866434	0	0	0.712506	0.732801	0.845914	0	0	0.815706	0.877052	0.94781	0	0	0.886157	0	0	0	0.894866	0.849841	0.846862	0.650339	0	0.700231	0.682187	0.85338	0	0	0.884014	0.787231	0.792054	0.785447	0.792118	0.866193	0.88396	0.865931	0.736019	0.872058	0.897813	0.92928	0.952363
TCGA-78-7146-01A	0	0	0.906512	0.925003	0	0	0.602279	0.785291	0.856747	0	0	0	0	0	0	0	0	0.654414	0.780885	0	0	0.610979	0.734505	0.869733	0	0	0	0	0	0	0	0	0	0	0	0	0	0	0	0	0	0	0	0	0	0	0	0	0	0	0	0	0	0	0	0	0	0.609028	0.610708	0.817671	0	0	0	0	0	0	0	0	0	0.88529	0.879846	0.894609	0	0	0.683782	0	0	0	0	0	0	0.647475	0.752116	0.827163	0.881838	0.8924	0	0	0.770884	0.807813	0.858737	0.598864	0.780815	0.852852	0.890616	0.623133	0	0.759507	0.867402	0.933648	0	0	0	0	0	0	0.716792	0.905324	0.940476	0.794472	0.875953	0.673692	0	0.714017	0.81997	0.892182	0.738524	0	0.802743	0.792641	0.900457	0.773212	0.85233	0.890338	0.8079	0	0.865247	0.850115	0.863637	0.875476	0.809127	0.902198	0.883579	0.627576	0	0	0.781441	0.875271	0	0	0.790111	0.868395	0.945028	0.854218	0	0.838198	0	0	0.727593	0	0.823405	0.811661	0	0	0	0.854863	0	0.813766	0	0.794073	0.766572	0.880923	0.823937	0.756293	0	0	0.893116	0.753219	0.901265	0.84147	0.881212	0	0.644629	0	0.808031	0	0	0.716474	0.756408	0.843006	0	0	0.869265	0.865483	0.949516	0	0	0.882139	0	0	0	0.797053	0.725934	0.795424	0.763947	0	0.655718	0	0.789901	0	0	0.850321	0.643117	0.83855	0.621895	0	0.822966	0.757411	0.75161	0.707419	0.850301	0.834104	0.909048	0.9549
TCGA-78-7147-01A	0	0	0.872327	0.776676	0	0	0.682908	0.737357	0.831399	0	0	0	0	0	0	0	0	0.691799	0.796807	0	0	0.661777	0.768802	0.833511	0	0	0	0	0	0	0	0	0	0	0	0	0	0	0	0	0	0	0	0	0	0	0	0	0	0	0	0	0	0	0	0	0	0.611337	0.63066	0.748464	0	0	0	0	0	0	0	0	0	0.87139	0.858767	0.868783	0	0	0	0	0	0	0	0	0	0.740589	0.769225	0.843078	0.878714	0.906242	0	0	0.772962	0.806913	0.802637	0.50963	0.70479	0.821391	0.835914	0	0	0.78731	0.846535	0.876414	0	0	0.662763	0	0.784205	0	0.789737	0.917909	0.95062	0.878704	0.885709	0.610228	0	0.761979	0.839495	0.890487	0.732332	0	0.846646	0.880106	0.818761	0.798893	0.846901	0.876057	0.827628	0	0.863216	0.883356	0.867227	0.847554	0.694609	0.902222	0.868324	0.670012	0	0	0.800702	0	0	0	0.879449	0.933085	0.838593	0.869202	0	0.837745	0	0.85761	0.861629	0.857566	0.954085	0.742665	0	0	0	0.821236	0	0.827195	0	0.720501	0.7847	0.771739	0.840272	0.719782	0	0	0.925209	0.935244	0.91202	0.906588	0.919636	0	0.659859	0.86915	0.841602	0.879859	0	0.873646	0.914392	0.860709	0.84228	0.831075	0.87119	0.905408	0.951553	0	0	0.925082	0	0	0	0.847265	0.803067	0.770649	0.734577	0	0.673127	0	0.770191	0	0	0.637525	0.674998	0.793527	0.727037	0	0.821113	0.728128	0.832344	0.636243	0.867972	0.842308	0.878265	0.938033
TCGA-78-7148-01A	0	0	0.902649	0.841817	0	0	0	0.665941	0.834519	0	0	0	0	0	0	0	0	0.705158	0.737865	0	0	0.594775	0.639919	0.801734	0	0	0	0	0	0	0	0	0	0	0	0	0	0	0	0	0	0	0	0	0	0	0	0	0	0	0	0	0	0	0	0	0	0.616534	0.656947	0.72601	0	0	0	0	0	0	0	0	0	0.846399	0.873765	0.904045	0	0	0.685255	0	0	0	0	0	0	0.649526	0.732649	0.866304	0.866692	0.922181	0	0	0.727915	0.802512	0.839243	0.721168	0.778143	0.783822	0.844144	0	0	0.751306	0.832313	0.902156	0	0	0	0	0.671716	0	0.700546	0.90714	0.929425	0.869695	0.890275	0.715678	0.688366	0.758996	0.806417	0.89347	0.715788	0	0.857463	0.868438	0.810083	0.774732	0.822192	0.859985	0.809669	0	0.851179	0.84763	0.904823	0.81732	0.688042	0.888048	0.830165	0.690785	0	0	0	0	0	0	0.884189	0.870673	0.869917	0.840064	0	0.836742	0	0.872255	0.819978	0	0.966969	0.768635	0	0	0	0.865679	0	0.830982	0	0.745434	0.765571	0.851001	0.750295	0.691571	0	0	0.847094	0.809382	0.907671	0.868605	0.844004	0	0.636676	0.845854	0.781997	0	0	0.787554	0.817838	0.869863	0	0	0.862153	0.851157	0.924957	0.848031	0	0.868493	0	0	0.869486	0.910355	0.889661	0.782174	0.647673	0	0.837756	0.7409	0.870159	0	0	0.919	0.82538	0.875396	0.80428	0.766834	0.873168	0.853759	0.836418	0.702337	0.874813	0.916626	0.933448	0.958528
TCGA-78-7149-01A	0	0	0	0.828702	0	0	0	0.631048	0.787512	0	0	0	0	0	0	0	0	0.66211	0.711261	0	0	0	0	0.758596	0	0	0	0	0	0	0	0	0	0	0	0	0	0	0	0	0	0	0	0	0	0	0	0	0	0	0	0	0	0	0	0	0	0	0.687446	0.820532	0	0	0	0	0	0	0	0	0	0.75017	0.742474	0.866464	0	0	0.679034	0	0	0	0	0.863492	0	0.703904	0.721835	0.872307	0.869072	0.910432	0	0	0.71767	0.807102	0.740264	0.697796	0.74758	0.737816	0.788459	0	0	0.764306	0.816656	0.846672	0	0	0.660367	0	0.759956	0	0.799984	0.908862	0.931536	0.638595	0.837718	0.611675	0.720858	0.736064	0.753687	0.866845	0.73418	0	0.883937	0.89547	0.804833	0.74149	0.79923	0.862202	0.724981	0	0.84652	0.848052	0.846332	0.755236	0.587004	0.853496	0.80082	0.657169	0	0	0	0	0	0	0.821233	0.854417	0.73732	0	0	0	0	0.868385	0.837583	0	0.980912	0.854809	0	0	0	0	0	0.86518	0	0.762994	0.818537	0.804378	0.706106	0	0	0	0.884923	0.83386	0.850589	0.789512	0.816125	0	0.691169	0.854957	0.712041	0.785233	0	0.820612	0.814247	0.789123	0	0	0.843541	0.875392	0.913228	0.833235	0	0.848828	0	0	0.76083	0.928256	0.932911	0.853305	0.876977	0.778881	0.915085	0.863822	0.919899	0	0	0.890148	0.808086	0.794758	0.862604	0.915173	0.940332	0.889233	0.887106	0.820175	0.921079	0.940744	0.944645	0.958256
TCGA-78-7150-01A	0	0	0.870324	0.899203	0	0	0.62295	0.751109	0.858293	0	0	0	0	0	0	0	0	0.669752	0.790086	0	0	0.603664	0.591497	0.858014	0	0	0	0	0	0	0	0	0	0	0	0	0	0	0	0	0	0	0	0	0	0	0	0	0	0	0	0	0	0	0	0	0	0.622941	0.636134	0.833357	0	0	0	0	0	0	0	0	0	0.87184	0.895576	0.900793	0	0	0.68769	0	0	0	0	0	0	0.602987	0.72586	0.857333	0.904418	0.924428	0	0	0.776925	0.839041	0.878119	0.512225	0.810033	0.868776	0.906183	0.614594	0	0.789859	0.872064	0.926323	0	0	0	0	0	0	0.758108	0.915991	0.956266	0.833693	0.884039	0.65234	0.723863	0.755079	0.812386	0.861446	0	0	0.817884	0.773154	0.862027	0	0.781385	0.847495	0.736458	0	0.809613	0.832715	0.866981	0.799688	0.686888	0.871912	0.793671	0.725007	0	0	0	0	0	0	0.90318	0.929352	0.994114	0.928299	0	0.769945	0	0.919539	0.929856	0.856611	0.934673	0.801248	0	0	0	0.837389	0	0.792338	0	0.740342	0.763397	0.853761	0.891836	0.712456	0	0.926317	0.912209	0.710634	0.932565	0.851068	0.852466	0	0.615262	0.847277	0.856693	0	0	0.782108	0.814187	0.882468	0	0	0.866206	0.920071	0.977382	0	0	0.870808	0	0	0	0.863529	0.861336	0.843234	0.69237	0	0.737376	0	0.827361	0	0	0.778795	0.635492	0.830932	0.767267	0.705597	0.8308	0.829448	0.730811	0.682126	0.872201	0.848961	0.903294	0.948469
TCGA-78-7152-01A	0	0	0.919231	0	0	0	0	0.601396	0.825016	0	0	0	0	0	0	0	0	0.627125	0.720044	0	0	0.613727	0.650212	0.825511	0	0	0	0	0	0	0	0	0	0	0	0	0	0	0	0	0	0	0	0	0	0	0	0	0	0	0	0	0	0	0	0	0	0.645939	0.64769	0.754128	0	0	0	0	0	0	0	0	0	0.804937	0.882673	0.873643	0	0	0.672705	0	0	0	0	0	0	0.728117	0.725948	0.84071	0.889368	0.89525	0	0	0.695357	0.793631	0.847043	0.731796	0.726161	0.805557	0.845839	0	0	0.749739	0.821365	0.880749	0	0	0	0	0.654143	0	0.703797	0.910278	0.93549	0.775207	0.8559	0.588802	0	0.763525	0.768328	0.864054	0.692619	0	0.873824	0.893212	0.804091	0.757919	0.832288	0.850723	0.865257	0	0.886599	0.893808	0.888396	0.833206	0.74523	0.887939	0.848425	0.65164	0	0	0	0	0	0	0.905371	0.836652	0.745042	0.870151	0	0	0	0.88742	0.832406	0	0.893679	0.832521	0	0	0	0.878726	0	0.851285	0	0.738733	0	0.79679	0	0.749056	0	0	0.85265	0.788322	0.858333	0.848432	0.786321	0	0.620965	0.861184	0.82773	0	0	0.805226	0.734061	0.837181	0	0	0.837766	0.879433	0.922735	0	0	0.866439	0	0	0.848004	0.918362	0.906291	0.872345	0.663961	0	0.869597	0.806278	0.892571	0	0	0.925031	0.810107	0.891122	0.792007	0.774598	0.86758	0.84047	0.810294	0.698148	0.909135	0.912099	0.921253	0.959879
TCGA-78-7153-01A	0	0	0.830386	0.913195	0	0	0.610635	0.724212	0.847444	0	0	0	0	0	0	0	0	0.705515	0.736461	0	0	0.603111	0.610492	0.813932	0	0	0	0	0	0	0	0	0	0	0	0	0	0	0	0	0	0	0	0	0	0	0	0	0	0	0	0	0	0	0	0	0	0.602601	0.639626	0.861161	0	0	0	0	0	0	0	0	0	0.815706	0.869591	0.867351	0	0	0.649255	0	0	0	0	0	0	0.734322	0.726385	0.842341	0.877378	0.911291	0	0	0.776222	0.770466	0.809929	0.734465	0.76038	0.819589	0.871098	0.648672	0	0.708661	0.852963	0.922488	0	0	0	0	0.746339	0	0.753139	0.902258	0.93925	0.848303	0.906117	0.675354	0.661258	0.811659	0.844691	0.873538	0.738893	0	0.850029	0.884069	0.82935	0.738597	0.837312	0.86114	0.778651	0	0.861557	0.855169	0.899993	0.85865	0.756037	0.890786	0.871753	0.658514	0	0	0	0	0	0	0.905754	0.879752	0.731548	0.836626	0	0.817483	0	0.851448	0.951408	0.848346	0.955112	0.705332	0	0	0	0	0	0.827506	0	0.700882	0.73194	0.85094	0.882086	0.678624	0	0	0.923518	0.912017	0.847923	0.877057	0.807794	0	0.62819	0.826385	0.90416	0.88833	0	0.892489	0.771256	0.903826	0	0	0.865295	0.89058	0.938349	0	0	0.909741	0	0	0.861721	0.850969	0.851313	0.835929	0.685857	0	0.758281	0.749578	0.869136	0	0	0.836599	0.648514	0.87136	0.684634	0.792928	0.853005	0.811489	0.812854	0.616666	0.859543	0.871774	0.908819	0.933211
TCGA-78-7154-01A	0	0	0.861677	0.900591	0	0	0.621626	0.709184	0.862565	0	0	0	0	0	0	0	0	0.684754	0.788186	0	0	0.683346	0.694386	0.869174	0	0	0	0	0	0	0	0	0	0	0	0	0	0	0	0	0	0	0	0	0	0	0	0	0	0	0	0	0	0	0	0	0	0.625262	0.639052	0.822956	0	0	0	0	0	0	0.852826	0	0	0.822282	0.884338	0.910247	0	0	0.685619	0	0	0	0	0	0	0.665028	0.757863	0.80671	0.885204	0.905877	0	0	0.768073	0.794067	0.853179	0.592116	0.753135	0.830079	0.895553	0.628766	0	0.756227	0.886185	0.918428	0	0	0	0	0	0	0.685418	0.8978	0.949119	0.875067	0.881732	0.679243	0.790407	0.780703	0.839921	0.897297	0	0	0.842655	0.824665	0.848632	0	0.816446	0.857264	0.799713	0	0.841874	0.836865	0.892153	0.845485	0.678312	0.894404	0.867198	0.707707	0	0	0	0	0	0	0.737087	0.904461	0.970175	0.826908	0	0.766158	0	0	0.933163	0.859558	0.961602	0.743565	0	0	0	0.842623	0	0.816303	0	0.770159	0.767705	0.869968	0.817593	0.704608	0	0	0.868089	0.852326	0.83165	0.900132	0.848488	0	0.620032	0.8329	0.836331	0	0	0.728611	0.8237	0.860505	0	0	0.879318	0.85865	0.947577	0	0	0.890418	0	0	0	0.899685	0.808657	0.776484	0.712004	0	0.595387	0	0.84896	0	0	0.855674	0.656645	0.806696	0.762916	0.729041	0.846938	0.825627	0.8445	0.629367	0.89992	0.863627	0.910542	0.957767
TCGA-78-7155-01A	0	0	0.786983	0.871232	0	0	0.685986	0.771277	0.919432	0	0	0	0	0	0	0	0.625835	0.742382	0.871775	0	0	0.665358	0.755687	0.938868	0	0	0	0	0	0	0	0	0	0	0	0	0	0	0	0	0	0	0	0	0	0	0	0	0	0	0	0	0	0	0	0	0	0.596617	0.607882	0.85019	0	0	0	0	0	0	0	0	0	0.80555	0.89712	0.941559	0	0	0.66792	0	0	0	0	0	0	0	0	0.789245	0.898069	0.925488	0	0	0.748851	0.820486	0.915539	0	0.823595	0.926855	0.996739	0.59468	0	0.828304	0.895147	0.967512	0	0	0	0	0	0	0.736915	0.938998	0.982993	0.817491	0.773234	0	0	0.697663	0.785065	0.786905	0	0	0.657782	0	0.849125	0	0.723147	0.831913	0	0	0.699146	0.803409	0.594872	0.7562	0.721814	0.845366	0.710732	0.82148	0	0	0.878417	0	0	0	0	0.897017	0.762043	0.823071	0	0.737047	0	0	0.839731	0.788604	0.951717	0.723485	0	0	0	0	0	0.859074	0	0.903137	0.69658	0.704242	0.909368	0	0	0.929898	0.928527	0	0	0.740208	0.662567	0	0.580828	0.885279	0.986405	0	0	0.657388	0.906115	0.971035	0	0	0.860573	0.917711	0.966826	0	0	0.704368	0	0	0	0	0.646461	0.788129	0	0	0	0	0.799691	0	0	0	0.723416	0	0	0	0	0	0.777541	0	0	0.731182	0.775403	0.899526
TCGA-78-7156-01A	0	0	0.906294	0.828013	0	0	0.697313	0.752446	0.828633	0	0	0	0	0	0	0	0	0.730111	0.763365	0	0	0.582111	0.716047	0.831539	0	0	0	0	0	0	0	0	0	0	0	0	0	0	0	0	0	0	0	0	0	0	0	0	0	0	0	0	0	0	0	0	0	0.604117	0.646092	0.857048	0	0	0	0	0	0	0	0	0	0.895702	0.860599	0.879216	0	0	0.713269	0	0	0	0	0	0	0.588011	0.759394	0.821277	0.892456	0.864413	0	0	0.729422	0.83177	0.83273	0.754197	0.813379	0.826844	0.883263	0	0	0.805468	0.840997	0.907905	0	0	0	0	0	0	0.696143	0.88485	0.929991	0.858294	0.863362	0.699279	0	0.798692	0.789533	0.867817	0.728332	0	0.837183	0.792882	0.889534	0	0.806552	0.851506	0.774856	0	0.832083	0.8701	0.924544	0.84257	0.66029	0.886735	0.807705	0.573994	0	0	0.773349	0	0	0	0.807474	0.938284	0.870258	0.805903	0	0.819304	0	0	0.807647	0.852384	0.936722	0.666934	0	0	0	0	0	0.900505	0	0.679008	0.755053	0.807277	0.821185	0.691571	0	0.860458	0.874734	0.846954	0.671007	0.859022	0.811475	0	0.615262	0.896927	0.84196	0	0	0.791315	0.88585	0.883308	0	0	0.867446	0.895383	0.957877	0	0	0.848502	0	0	0	0.877928	0.921289	0.866621	0.836207	0	0.871353	0.758822	0.855517	0	0	0.835933	0.756747	0.826122	0.659132	0.792548	0.900001	0.824056	0.862581	0.732737	0.870486	0.916711	0.921131	0.944068
TCGA-78-7158-01A	0	0	0.867408	0.907593	0	0	0.658903	0.721166	0.844511	0	0	0	0	0	0	0	0	0.636991	0.764723	0	0	0.574384	0.738912	0.870133	0	0	0	0	0	0	0	0	0	0	0	0	0	0	0	0	0	0	0	0	0	0	0	0	0	0	0	0	0	0	0	0	0	0.617001	0.632108	0.849752	0	0	0	0	0	0	0	0	0	0.874061	0.89866	0.895989	0	0	0.731339	0	0	0	0	0	0	0.656956	0.72965	0.839961	0.893143	0.902376	0	0	0.782128	0.824464	0.854995	0.584573	0.817455	0.829114	0.890483	0.624649	0	0.787448	0.875126	0.909357	0	0	0	0	0	0	0.694992	0.900178	0.940616	0.820315	0.899055	0.684119	0	0.783277	0.795866	0.878845	0.727411	0	0.818718	0.785333	0.900568	0.674602	0.820373	0.870467	0.80509	0	0.844268	0.870326	0.922629	0.86668	0.821123	0.897626	0.879679	0.639795	0	0	0.809525	0	0	0	0.773118	0.86437	0.855679	0.822233	0	0.794021	0.974301	0.916776	0.925099	0.860077	0.946819	0.668591	0	0	0	0.870151	0	0.785721	0	0.717193	0.750067	0.860212	0.825286	0.693787	0	0	0.869479	0.842486	0.955195	0.888599	0.856091	0	0.574277	0.894334	0.884617	0	0	0.779185	0.824356	0.913073	0	0.827637	0.859553	0.920998	0.929554	0	0	0.87596	0	0	0	0.818752	0.834027	0.841851	0.722833	0	0.649048	0.616961	0.840697	0	0	0.877529	0.6471	0.833501	0.761817	0.731565	0.85101	0.808375	0.808551	0.666999	0.860043	0.838455	0.886685	0.944614
TCGA-78-7159-01A	0	0	0.864121	0.904478	0	0	0.713823	0.697647	0.865324	0	0	0	0	0	0	0	0	0.659453	0.787343	0	0	0.582346	0.789388	0.847836	0	0	0	0	0	0	0	0	0	0	0	0	0	0	0	0	0	0	0	0	0	0	0	0	0	0	0	0	0	0	0	0	0	0.611732	0.609689	0.814439	0	0	0	0	0	0	0	0	0	0.876665	0.876717	0.886479	0	0	0.638398	0	0	0	0	0	0	0.62593	0.732073	0.867582	0.888304	0.905243	0	0	0.804922	0.83317	0.841114	0.540043	0.785889	0.854354	0.899192	0.637446	0	0.804959	0.899226	0.918967	0	0	0.655536	0	0	0	0.737921	0.905696	0.929081	0.821318	0.862826	0.613521	0	0.732153	0.806309	0.905545	0.719401	0	0.826207	0.764916	0.880288	0	0.799382	0.844301	0.808498	0	0.817018	0.841168	0.859954	0.802068	0.723978	0.872144	0.777392	0.67539	0	0	0	0	0	0	0.833692	0.897488	0.79597	0.842817	0	0	0	0	0.705251	0.870681	0.914014	0.795888	0	0	0	0	0	0.833966	0	0.773288	0.752668	0.855292	0.899396	0	0	0	0.913655	0.766341	0.767953	0.826945	0.638987	0	0.610304	0.893653	0.804683	0	0	0.743315	0.70909	0.846894	0	0	0.845576	0.871808	0.917577	0	0	0.84895	0	0	0	0.914064	0.875373	0.858461	0.658893	0	0.769627	0.798713	0.880568	0	0	0.920585	0.814366	0.860974	0.774484	0.681545	0.864827	0.861464	0.833059	0.725286	0.886694	0.913235	0.930826	0.954849
TCGA-78-7160-01A	0	0	0	0.856843	0	0	0	0.670817	0.807298	0	0	0	0	0	0	0	0	0.720144	0.731395	0	0	0.630401	0	0.765398	0	0	0	0	0	0	0	0	0	0	0	0	0	0	0	0	0	0	0	0	0	0	0	0	0	0	0	0	0	0	0	0	0	0.626106	0.68957	0.873167	0	0	0	0	0	0	0	0	0	0.822317	0.867742	0.902666	0	0	0.747034	0	0	0	0	0	0	0.668774	0.73199	0.860036	0.870424	0.890358	0	0	0.725592	0.854137	0.828935	0.743322	0.746078	0.804723	0.856205	0	0	0.78878	0.858012	0.912682	0	0	0.664888	0	0	0	0.709833	0.875459	0.917105	0.774216	0.883931	0.587672	0	0.710752	0.740042	0.873176	0.68287	0	0.845065	0.85332	0.85994	0	0.733777	0.818673	0.801567	0	0.87115	0.884393	0.886544	0.738891	0.699124	0.852465	0.774215	0.679984	0	0	0	0	0	0	0.806313	0.938465	0.892581	0.840064	0	0	0	0	0.700018	0	0.950711	0.824253	0	0	0	0	0	0.910807	0	0.804906	0.790849	0.795606	0	0.766224	0	0	0.82548	0.779632	0.864855	0.813764	0.891719	0	0.644629	0	0.792429	0	0	0.739309	0.854329	0.848204	0	0	0.835903	0.822464	0.922817	0.812183	0	0.83194	0	0	0	0.894476	0.968099	0.908377	0.56226	0.804225	0.902604	0.87002	0.920379	0.882962	0.867536	0.920018	0.933119	0.782797	0.790445	0.854808	0.90957	0.888778	0.899477	0.648127	0.888457	0.935592	0.958662	0.964868
TCGA-78-7161-01A	0	0	0.854051	0.843449	0	0	0.735507	0.684672	0.858678	0	0	0	0	0	0	0	0	0.684606	0.735343	0	0	0.660823	0.741575	0.798843	0	0	0	0	0	0	0	0	0	0	0	0	0	0	0	0	0	0	0	0	0	0	0	0	0	0	0	0	0	0	0	0	0	0.637091	0.638668	0.858616	0	0	0	0	0	0	0.820687	0	0	0.883244	0.899626	0.905627	0	0	0.731909	0	0	0	0	0	0	0.73369	0.683723	0.872683	0.907311	0.913139	0	0	0.820693	0.818377	0.851229	0.659746	0.829925	0.863486	0.863115	0.642779	0	0.821886	0.869837	0.918893	0	0	0.640326	0	0.697697	0	0.774845	0.905242	0.932818	0.771374	0.8201	0.573151	0	0.750488	0.807786	0.888279	0.740448	0	0.805943	0.783718	0.813613	0	0.743992	0.820806	0.691257	0	0.804311	0.819417	0.774434	0.703073	0.600811	0.84225	0.781402	0.716021	0	0	0	0	0	0	0.893426	0.911688	0.726671	0.784	0	0.820361	0	0	0.929392	0.826551	0.92908	0.754977	0	0	0	0	0	0.888103	0	0.69702	0.758005	0.828049	0.916305	0.74525	0	0	0.897992	0.838195	0.878714	0.867455	0.785309	0	0.519619	0.869979	0.826708	0	0	0.862158	0.85831	0.871972	0	0	0.869048	0.928978	0.934924	0.815614	0	0.841415	0	0	0	0.912762	0.93845	0.857829	0.821515	0	0.892046	0.837186	0.872035	0	0	0.90695	0.799891	0.826376	0.764409	0.668779	0.874773	0.839036	0.851129	0.65217	0.858608	0.914858	0.932469	0.949076
TCGA-78-7162-01A	0	0	0	0.826738	0	0	0	0.603746	0.784873	0	0	0	0	0	0	0	0	0.65257	0.723348	0	0	0	0	0.756808	0	0	0	0	0	0	0	0	0	0	0	0	0	0	0	0	0	0	0	0	0	0	0	0	0	0	0	0	0	0	0	0	0	0	0.73164	0.804489	0	0	0	0	0	0	0	0	0	0.861572	0.888604	0.861228	0	0	0.749628	0	0	0	0	0	0	0.636211	0.712979	0.84919	0.872416	0.903553	0	0	0.702067	0.849363	0.827213	0.699822	0.732878	0.774005	0.792346	0	0	0.776678	0.809393	0.883481	0	0	0	0	0.705959	0	0.673897	0.869326	0.916361	0.770909	0.878426	0.598857	0	0.688818	0.755168	0.813546	0.726895	0.748677	0.89275	0.839548	0.847502	0	0.710895	0.797947	0.804408	0	0.848002	0.863371	0.790741	0.688834	0.595519	0.824324	0.79897	0.70263	0	0	0	0	0	0	0.917339	0.845423	0.738224	0.846201	0	0	0	0	0.697991	0	0.916114	0.786121	0	0	0	0	0	0.85602	0	0.788156	0.814112	0	0	0	0	0	0.861594	0.753089	0.866761	0.810348	0.828605	0	0.68572	0.895012	0.810803	0	0	0.537353	0.837054	0.812418	0.841653	0	0.842419	0.829881	0.93408	0.800188	0	0.867436	0	0	0.813295	0.944995	0.970056	0.910954	0.912076	0.857802	0.925648	0.937585	0.948117	0.988376	0	0.863259	0.888867	0.878708	0.893791	0.915289	0.967466	0.911648	0.918054	0.852767	0.891198	0.952448	0.951462	0.968121
TCGA-78-7163-01A	0	0	0	0.807162	0	0	0.658857	0.714915	0.836617	0	0	0	0	0	0	0	0	0.768889	0.808069	0	0	0.719475	0.735834	0.865051	0	0	0	0	0	0	0	0	0	0	0	0	0	0	0	0	0	0	0	0	0	0	0	0	0	0	0	0	0	0	0	0	0	0.594967	0.63066	0.714798	0	0	0	0	0	0	0	0	0	0.809936	0.858951	0.882476	0	0	0.663917	0	0	0	0	0	0	0.742558	0.781975	0.848278	0.858145	0.86515	0	0	0.755086	0.82248	0.821667	0.535568	0.761014	0.794289	0.798807	0	0	0.786579	0.838406	0.91324	0	0	0	0	0.770546	0	0.70805	0.893123	0.942152	0.869014	0.905309	0.620403	0	0.783258	0.824766	0.863011	0.670896	0	0.893598	0.86997	0.805035	0.782116	0.83404	0.887712	0.83671	0	0.890383	0.885273	0.85946	0.878451	0.77884	0.907417	0.865655	0.647328	0	0	0.785862	0.865473	0	0	0.877209	0.864966	0.843863	0.85646	0	0.8142	0.974413	0.894496	0.867471	0.827907	0.941593	0.734899	0	0	0	0.784538	0	0.803285	0	0.649413	0.745882	0.845971	0.883697	0.699425	0	0.907605	0.846889	0.926788	0.906617	0.924599	0.832741	0	0.572926	0.824362	0.898366	0	0	0.889836	0.917719	0.874447	0	0	0.866517	0.923661	0.948363	0	0	0.879202	0	0	0	0.801481	0.736457	0.864726	0.772313	0	0.68822	0.748002	0.833778	0	0	0.552525	0.684827	0.779792	0.811082	0	0.848011	0.781245	0.809727	0.676747	0.826667	0.847829	0.876356	0.92313
TCGA-78-7166-01A	0	0	0	0.844557	0	0	0.612526	0.695444	0.837292	0	0	0	0	0	0	0	0	0.612101	0.743084	0	0	0.606468	0.631436	0.82589	0	0	0	0	0	0	0	0	0	0	0	0	0	0	0	0	0	0	0	0	0	0	0	0	0	0	0	0	0	0	0	0	0	0.624836	0.633737	0.76299	0	0	0	0	0	0	0	0	0	0.744501	0.727325	0.840984	0	0	0	0	0	0	0	0	0	0.726022	0.771388	0.83965	0.848978	0.904661	0	0	0.756776	0.814605	0.759158	0.508308	0.734296	0.795949	0.831275	0.657418	0	0.757408	0.847912	0.902342	0	0	0	0	0.747197	0	0.782367	0.930712	0.945199	0.856479	0.850379	0.567592	0.664595	0.769551	0.826056	0.91323	0.728332	0	0.870296	0.893629	0.776683	0.794435	0.853894	0.912335	0.805647	0	0.861295	0.892388	0.923537	0.873766	0.839374	0.910875	0.885112	0.661814	0	0	0	0.863104	0	0	0.919969	0.895919	0.767052	0	0	0	0	0.848082	0.841648	0.85511	0.957206	0.851113	0	0	0	0.847042	0	0.869688	0	0.764327	0.800876	0.774521	0.653953	0.731284	0	0	0.896484	0.895496	0.842407	0.863079	0.943985	0	0.697412	0.851039	0.861114	0.809464	0	0.849094	0.822264	0.799971	0	0	0.827841	0.885926	0.938526	0	0	0.813439	0	0	0	0.855046	0.829556	0.771172	0.742783	0	0.720983	0	0.815916	0	0	0.771897	0.697559	0.809079	0.698208	0.792643	0.814517	0.785763	0.807361	0.752437	0.863395	0.859397	0.889111	0.929557
TCGA-78-7167-01A	0	0	0.910156	0.82486	0	0	0.734741	0.631933	0.849571	0	0	0	0	0	0	0	0	0.741896	0.733638	0	0	0.574256	0.716654	0.824378	0	0	0	0	0	0	0	0	0	0	0	0	0	0	0	0	0	0	0	0	0	0	0	0	0	0	0	0	0	0	0	0	0	0.60271	0.622647	0.863197	0	0	0	0	0	0	0	0	0	0.906416	0.824904	0.875645	0	0	0.771922	0	0	0	0	0	0	0.598547	0.746603	0.860049	0.882405	0.892675	0	0	0.807302	0.838229	0.855393	0.706138	0.841304	0.851822	0.861355	0	0	0.825039	0.890118	0.910102	0	0	0	0	0.800733	0	0.675971	0.904864	0.925734	0.858252	0.87877	0.616354	0	0.791628	0.785253	0.88067	0.726895	0	0.816993	0.790894	0.859696	0.663335	0.772767	0.846096	0.77979	0.696662	0.819919	0.856938	0.912635	0.830419	0.756609	0.874462	0.819587	0.606179	0	0	0	0	0	0	0.874017	0.921669	0.912278	0.916369	0	0.812973	0.960754	0.894615	0.873837	0.823931	0.962432	0.89159	0	0	0	0	0	0.873187	0	0.664702	0.743296	0.838354	0.79922	0.693388	0	0.850063	0.890885	0.876656	0.871671	0.893198	0.855223	0	0.547409	0.878195	0.880201	0	0	0.861163	0.906781	0.918527	0	0.820878	0.88518	0.929556	0.959766	0	0	0.856259	0	0	0	0.915669	0.913358	0.839609	0.834196	0	0.837613	0.804345	0.845089	0	0	0.884661	0.584451	0.869867	0.683174	0.727621	0.862327	0.820281	0.843008	0.726634	0.860058	0.881233	0.920072	0.933636
TCGA-78-7220-01A	0	0	0.912252	0.929073	0	0	0.590062	0.755942	0.863039	0	0	0	0	0	0	0	0	0.665331	0.7926	0	0	0.595585	0.684904	0.868076	0	0	0	0	0	0	0	0	0	0	0	0	0	0	0	0	0	0	0	0	0	0	0	0	0	0	0	0	0	0	0	0	0	0.593044	0.616852	0.834781	0	0	0	0	0	0	0	0	0	0.850664	0.878806	0.882582	0	0	0.695315	0	0	0	0	0	0	0.656579	0.694507	0.822445	0.839061	0.883307	0	0	0.745446	0.796522	0.84603	0.637503	0.790164	0.817846	0.870259	0.655863	0	0.755191	0.848243	0.911823	0	0	0	0	0	0	0.692886	0.908586	0.939886	0.934307	0.942018	0.707691	0.781433	0.788807	0.839967	0.869054	0.752935	0	0.81169	0.766806	0.863292	0.739854	0.84617	0.888763	0.820858	0	0.838313	0.866146	0.872934	0.877986	0.787979	0.897475	0.875072	0.635853	0	0	0	0	0	0	0.819155	0.922513	0.925664	0.81139	0	0.810708	0.965261	0	0.84063	0.838864	0.93627	0.774123	0	0	0	0.843867	0	0.802901	0	0.790339	0.802135	0.771371	0.853367	0.817887	0	0	0.918433	0.745403	0.969789	0.839693	0.851513	0	0.668443	0	0.912412	0	0	0.792156	0.72505	0.869174	0	0	0.850607	0.85639	0.941063	0	0	0.83669	0	0	0	0.842944	0.824848	0.844827	0.74407	0	0.650221	0	0.82609	0	0	0.82928	0.66113	0.807695	0.755259	0.728599	0.858176	0.823761	0.760238	0.689976	0.865168	0.848933	0.914458	0.953491
TCGA-78-7535-01A	0	0	0	0.83364	0	0	0	0	0.804612	0	0	0	0	0	0	0	0	0.665692	0.711528	0	0	0	0	0.751986	0	0	0	0	0	0	0	0	0	0	0	0	0	0	0	0	0	0	0	0	0	0	0	0	0	0	0	0	0	0	0	0	0	0	0.660271	0.814935	0	0	0	0	0	0	0	0	0	0.768358	0.738595	0.847919	0	0	0.680387	0	0	0	0	0	0	0.70406	0.71755	0.874233	0.897531	0.899788	0	0	0.73134	0.779849	0.516225	0.444623	0.725256	0.749737	0.829528	0	0	0.761245	0.810555	0.873575	0	0	0	0	0.752651	0	0.775861	0.939215	0.952093	0.684704	0.864872	0	0	0.677801	0.744618	0.809172	0.810971	0.704695	0.860178	0.905715	0.75142	0.863498	0.855593	0.875776	0.877721	0.686446	0.896918	0.924294	0.89831	0.831791	0.783849	0.892985	0.831303	0.709948	0	0	0	0	0	0	0.908337	0.862645	0.713148	0	0	0	0	0.892462	0.723864	0	0.953348	0.872004	0	0	0	0	0	0.743863	0	0.803692	0	0.786633	0.699299	0.780346	0	0	0.908764	0.834678	0.835878	0.841002	0.854512	0	0.700916	0.838639	0.747308	0.716036	0	0.824407	0.71685	0.727911	0	0	0.825169	0.881246	0.930857	0	0	0.916507	0	0	0	0.846099	0.872117	0.871782	0.661008	0	0.776742	0.687754	0.870222	0	0	0.819598	0.666046	0.752723	0.851425	0.845093	0.865475	0.839904	0.801679	0.788842	0.862065	0.899463	0.916246	0.940067
TCGA-78-7536-01A	0	0	0.869891	0.897542	0	0	0.696214	0.741847	0.872029	0	0	0	0	0	0	0	0.631601	0.612101	0.824924	0	0	0.570852	0.762455	0.879531	0	0	0	0	0	0	0	0	0	0	0	0	0	0	0	0	0	0	0	0	0	0	0	0	0	0	0	0	0	0	0	0	0	0.575229	0.618038	0.7633	0	0	0	0	0	0	0	0	0	0.862161	0.89211	0.8955	0	0	0.694653	0	0	0	0	0	0	0.658328	0.68266	0.837475	0.856971	0.879655	0	0	0.773768	0.756632	0.802985	0.656567	0.780131	0.84296	0.906896	0.62495	0	0.787897	0.881984	0.942571	0	0	0	0	0	0	0.728876	0.916278	0.943857	0.855021	0.872659	0	0	0.752069	0.822188	0.928122	0.740721	0	0.805576	0.767324	0.864737	0.781442	0.834022	0.899891	0.819962	0.661555	0.864628	0.868947	0.896671	0.868403	0.883893	0.908577	0.89901	0.608191	0	0	0.874199	0	0	0	0.787582	0.915267	0.885944	0.82473	0	0.822964	0.974749	0	0.71869	0.779716	0.939235	0.927598	0	0	0	0	0	0.839996	0	0.815785	0.75968	0.855467	0.900656	0.757641	0	0	0.904054	0.782871	0.818353	0.867596	0.879602	0	0.597547	0	0.8938	0	0	0.790414	0.82758	0.871424	0	0	0.82994	0.879249	0.932878	0	0	0.825159	0	0	0	0.789063	0.736816	0.789572	0.784635	0	0	0	0.840852	0	0	0.754399	0.712628	0.849069	0.694318	0	0.708394	0.670591	0.750856	0	0.675135	0.808095	0.879577	0.936815
TCGA-78-7537-01A	0	0	0.919624	0.836034	0	0	0	0.593275	0.801281	0	0	0	0	0	0	0	0	0.624525	0.734624	0	0	0.622755	0	0.812209	0	0	0	0	0	0	0	0	0	0	0	0	0	0	0	0	0	0	0	0	0	0	0	0	0	0	0	0	0	0	0	0	0	0	0.648567	0.764684	0	0	0	0	0	0	0	0	0	0.810326	0.717604	0.88406	0	0	0.745957	0	0	0	0	0	0	0.689127	0.69343	0.894647	0.921032	0.916327	0	0	0.80502	0.819914	0.877658	0.85114	0.79559	0.831743	0.831695	0	0	0.783612	0.832809	0.8679	0	0	0.747153	0	0.754603	0	0.751127	0.915823	0.935721	0.780544	0.796532	0.597599	0	0.718359	0.772126	0.817089	0.736845	0	0.882892	0.859249	0.818464	0.716875	0.80175	0.83551	0.817501	0	0.84925	0.836701	0.87363	0.745068	0.576861	0.863908	0.816226	0.665031	0	0	0	0	0	0	0.90721	0.88505	0.692562	0.857827	0	0	0	0.888792	0.819748	0	0.965546	0.795103	0	0	0	0	0	0.819899	0	0.699791	0.783478	0.739995	0.828023	0.726945	0	0	0.865968	0.843243	0.853104	0.84802	0.791728	0	0.589464	0.826719	0.829746	0.873349	0	0.885201	0.86623	0.875358	0.820121	0.844082	0.832454	0.856208	0.938263	0	0	0.851522	0	0	0.819262	0.940114	0.941063	0.851897	0.640715	0.797586	0.887742	0.859234	0.902244	0	0	0.912089	0.595673	0.878869	0.779907	0.850961	0.892949	0.830239	0.760631	0.659533	0.894712	0.917224	0.923774	0.95757
TCGA-78-7539-01A	0	0	0.885533	0	0	0	0.623914	0.578107	0.790643	0	0	0	0	0	0	0	0	0.727503	0.749319	0	0	0.606735	0	0.804473	0	0	0	0	0	0	0	0	0	0	0	0	0	0	0	0	0	0	0	0	0	0	0	0	0	0	0	0	0	0	0	0	0	0.621093	0.643371	0.759046	0	0	0	0	0	0	0	0	0	0.85313	0.861194	0.863462	0	0	0.686975	0	0	0	0	0	0	0.715651	0.734279	0.858326	0.905731	0.894912	0	0	0.731651	0.781754	0.817576	0.705287	0.713787	0.812625	0.840287	0.644813	0	0.750095	0.857782	0.900451	0	0	0	0	0.766365	0	0.707634	0.892089	0.929486	0.844712	0.910164	0.66334	0	0.713731	0.795433	0.900611	0.658574	0.707467	0.887477	0.860349	0.796088	0.712683	0.823637	0.857978	0.864895	0.675619	0.907878	0.918179	0.877963	0.827952	0.756915	0.892175	0.858739	0.644369	0	0	0.80453	0	0	0	0.887125	0.937063	0.710654	0.834491	0	0.84017	0	0	0.821505	0	0.971475	0.756062	0	0	0	0.87408	0	0.852801	0	0.713306	0.798746	0.771739	0.72922	0.741567	0	0	0.870634	0.893479	0.844307	0.891731	0.868993	0	0.659174	0.860931	0.859193	0.913954	0	0.755828	0.822652	0.833855	0.832793	0	0.858565	0.908571	0.93045	0	0	0.90612	0	0	0	0.89954	0.874969	0.810801	0.665983	0	0.794899	0.77467	0.847638	0	0	0.87325	0.631884	0.840583	0.770176	0.689858	0.878235	0.833956	0.834355	0.715675	0.86019	0.888357	0.923008	0.940261
TCGA-78-7540-01A	0	0	0	0.843144	0	0	0.622325	0.619332	0.774518	0	0	0	0	0	0	0	0	0	0.710489	0	0	0.624585	0	0.722124	0	0	0	0	0	0	0	0	0	0	0	0	0	0	0	0	0	0	0	0	0	0	0	0	0	0	0	0	0	0	0	0	0	0	0.71164	0.804272	0	0	0	0	0	0	0	0	0	0.676419	0.816045	0.836915	0	0	0.662315	0	0	0	0	0	0	0.729088	0.762265	0.849925	0.884912	0.879465	0	0	0.640924	0.776877	0.6684	0.785018	0.744669	0.743508	0.746272	0	0	0.756846	0.855154	0.834437	0	0	0	0	0.817139	0	0.697908	0.884856	0.913594	0.95938	0.913732	0.751505	0.705234	0.741767	0.847385	0.901778	0.654123	0.68459	0.862535	0.848075	0.898426	0.757586	0.819672	0.849374	0.855236	0	0.876209	0.895683	0.915423	0.800897	0.723611	0.873093	0.843525	0.661814	0	0	0	0	0	0	0.814346	0.922863	0.932917	0.811543	0	0	0	0.883987	0.880447	0.871909	0.940311	0.769849	0	0	0	0.876188	0	0.835138	0	0.670342	0	0.738032	0.70304	0.938259	0	0	0.877842	0.945101	0.767386	0.918511	0.953262	0	0.641508	0.801487	0.786634	0.864211	0	0.871858	0.808595	0.806255	0.799401	0	0.841347	0.898829	0.942194	0	0	0.845017	0	0	0.790048	0.903746	0.910003	0.884376	0.80326	0.81059	0.903079	0.881904	0.906134	0.90462	0	0.891947	0.817144	0.868938	0.85345	0.873742	0.899663	0.848932	0.873789	0.662892	0.883348	0.918117	0.935105	0.959836
TCGA-78-7542-01A	0	0	0	0.80082	0	0	0.620779	0.629174	0.842734	0	0	0	0	0	0	0	0	0.693499	0.765073	0	0	0.631009	0.616866	0.842164	0	0	0	0	0	0	0	0	0	0	0	0	0	0	0	0	0	0	0	0	0	0	0	0	0	0	0	0	0	0	0	0	0	0	0.668639	0.868787	0	0	0	0	0	0	0	0	0	0.814031	0.867111	0.878747	0	0	0	0	0	0	0	0	0	0.671951	0.764878	0.83647	0.862697	0.88376	0	0	0.776527	0.798617	0.847123	0.552821	0.748197	0.815445	0.890401	0.629909	0	0.739413	0.86132	0.904126	0	0	0	0	0.694843	0	0.65616	0.90732	0.950954	0.814342	0.890351	0	0	0.723147	0.719236	0.835034	0.7336	0	0.869916	0.91387	0.812365	0.773722	0.840923	0.905123	0.838462	0.699057	0.877981	0.865654	0.852147	0.867653	0.850759	0.908535	0.893979	0.716021	0	0	0.772281	0	0	0	0.736828	0.828451	0.301879	0	0	0.81629	0	0	0.75058	0.867411	0.832135	0.803107	0	0	0	0	0	0.841202	0	0.783959	0.797014	0.784684	0.814422	0.787633	0	0	0.901638	0.813399	0.92121	0.875725	0.895394	0	0.672216	0.873812	0.840252	0	0	0.846857	0.82359	0.850894	0	0	0.860386	0.895919	0.938483	0	0	0.905737	0	0	0	0.853562	0.789043	0.743625	0.757832	0	0.595086	0	0.813282	0	0	0.879994	0.625602	0.716776	0.74425	0.738787	0.855337	0.819827	0.7961	0.673717	0.856207	0.840163	0.90579	0.951506
TCGA-78-7633-01A	0	0	0	0.916038	0	0	0	0.706493	0.824311	0	0	0	0	0	0	0	0	0.755501	0.727069	0	0	0.593443	0	0.789251	0	0	0	0	0	0	0	0	0	0	0	0	0	0	0	0	0	0	0	0	0	0	0	0	0	0	0	0	0	0	0	0	0	0.635667	0.686367	0.873644	0	0	0	0	0	0	0	0	0	0.803409	0.87826	0.885063	0	0	0.736566	0	0	0	0	0	0	0.634649	0.728545	0.829294	0.857177	0.893443	0	0	0.713228	0.831192	0.837915	0.712703	0.720774	0.79412	0.866237	0	0	0.787925	0.837755	0.9138	0	0	0.653894	0	0.689737	0	0.673719	0.878031	0.919696	0.874563	0.851082	0.53268	0	0.78206	0.808103	0.89863	0.746621	0	0.819466	0.856285	0.871102	0	0.768101	0.848149	0.777029	0	0.825659	0.857561	0.847373	0.814363	0.711193	0.873072	0.78018	0.652345	0	0	0	0	0	0	0.916177	0.936201	0.852208	0.802818	0	0	0	0	0.826473	0	0.931536	0.700344	0	0	0	0	0	0.902934	0	0.720967	0.77833	0.78512	0.757476	0.702047	0	0	0.881774	0.752173	0.867089	0.83474	0.817735	0	0.63419	0	0.781842	0	0	0.809124	0.817432	0.880421	0	0	0.849648	0.893468	0.935865	0.828209	0	0.830694	0	0	0.878177	0.914612	0.977982	0.874045	0.816501	0.810407	0.904339	0.87949	0.900621	0	0	0.851617	0.939237	0.800301	0.835824	0.856794	0.928201	0.869112	0.864781	0.64988	0.891836	0.929362	0.949192	0.953973
TCGA-78-8640-01A	0	0	0.880173	0.918708	0	0	0.600775	0.733148	0.855192	0	0	0	0	0	0	0	0	0.663134	0.746786	0	0	0.668183	0.623663	0.840703	0	0	0	0	0	0	0	0	0	0	0	0	0	0	0	0	0	0	0	0	0	0	0	0	0	0	0	0	0	0	0	0	0	0.623375	0.604439	0.840783	0	0	0	0	0	0	0	0	0	0.876889	0.876204	0.881055	0	0	0.702696	0	0	0	0	0	0	0.654154	0.790736	0.843464	0.879139	0.893572	0	0	0.761888	0.79444	0.829641	0.584573	0.707224	0.821274	0.879261	0.611059	0	0.778084	0.856202	0.908173	0	0	0	0	0	0	0.656363	0.923133	0.948308	0.839466	0.913631	0.699331	0	0.770684	0.830514	0.906418	0.747474	0	0.879096	0.891209	0.830152	0.775815	0.850973	0.919193	0.848024	0.684161	0.883129	0.881677	0.848367	0.882371	0.862281	0.907355	0.904358	0.602055	0	0	0.792932	0.836995	0	0	0.779843	0.891477	0.77976	0.838725	0	0	0	0	0.729841	0.861518	0.928948	0.822846	0	0	0	0.82705	0	0.703428	0	0.810113	0.815792	0.810625	0.858492	0.781699	0	0	0.918346	0.694893	0.873626	0.818486	0.809445	0	0.659859	0	0.834722	0	0	0.82433	0.770273	0.793941	0	0	0.824928	0.866506	0.93024	0	0	0.826169	0	0	0	0.846426	0.642185	0.792072	0.750023	0	0.595237	0	0.812733	0	0	0.652551	0.685587	0.77513	0.765148	0.732932	0.820479	0.648711	0.765602	0.696802	0.848018	0.802338	0.877	0.930501
TCGA-78-8648-01A	0	0	0	0	0	0	0	0	0.670776	0	0	0	0	0	0	0	0	0	0.691368	0	0	0	0	0.644933	0	0	0	0	0	0	0	0	0	0	0	0	0	0	0	0	0	0	0	0	0	0	0	0	0	0	0	0	0	0	0	0	0	0	0	0.85321	0	0	0	0	0	0	0	0	0	0.746329	0.791213	0.83811	0	0	0.801198	0	0	0	0	0	0	0.775479	0.826139	0.932262	0.938042	0.916968	0	0	0.797645	0.886215	0.821937	0.855602	0.736939	0.783499	0.767525	0	0	0.742024	0.815081	0.85312	0	0	0.705141	0	0	0	0.737041	0.866758	0.909235	0.731722	0.685898	0	0	0	0.631853	0.78181	0.744458	0.716839	0.893135	0.846668	0.842671	0	0.686729	0.738522	0.838009	0	0.882285	0.91786	0.747977	0.705217	0.656835	0.778576	0.663489	0.785485	0	0	0	0	0	0	0	0.859486	0.798975	0	0	0	0	0	0.773555	0	0.797308	0	0	0	0	0	0	0.726359	0	0.856998	0	0	0	0	0	0	0.75611	0	0.76567	0.752503	0.693439	0	0.773612	0	0	0	0	0.665279	0.48467	0.743387	0.771636	0	0.727167	0.823439	0.858381	0.897849	0	0.854459	0	0	0.935647	0.954891	0.957858	0.908497	0.905911	0.836085	0.919702	0.923715	0.947859	0.954291	0.983304	0.929996	0.895814	0.934234	0.909064	0.943082	0.95416	0.943407	0.918468	0.889486	0.954894	0.949566	0.94698	0.967697
TCGA-78-8655-01A	0	0	0	0.827666	0	0	0.622673	0.676513	0.813934	0	0	0	0	0	0	0	0	0.732066	0.729804	0	0	0.625665	0	0.771509	0	0	0	0	0	0	0	0	0	0	0	0	0	0	0	0	0	0	0	0	0	0	0	0	0	0	0	0	0	0	0	0	0	0	0.649264	0.777952	0	0	0	0	0	0	0	0	0	0.902031	0.790552	0.857941	0	0	0.753166	0	0	0	0	0	0	0.72945	0.71268	0.86381	0.891759	0.900613	0	0	0.764957	0.802668	0.813838	0.71002	0.761487	0.811368	0.8427	0	0	0.758368	0.874336	0.87772	0	0	0	0	0.736793	0	0.739276	0.911828	0.939303	0.645578	0.794847	0	0	0.6774	0.763971	0.736998	0.714749	0.724845	0.879357	0.873166	0.81775	0.755422	0.818652	0.850968	0.842777	0.698675	0.880227	0.911674	0.923301	0.782151	0.576861	0.865952	0.790179	0.634241	0	0	0	0	0	0	0.86824	0.911662	0.710654	0.85072	0	0	0	0	0.833023	0	0.891094	0.777347	0	0	0	0.864953	0	0.831485	0	0.718147	0.78817	0.79451	0.821463	0.782236	0	0	0.89723	0.862449	0.826347	0.869637	0.916275	0	0.636676	0.880926	0.823476	0.878455	0	0.802938	0.717144	0.811465	0.822789	0	0.805651	0.866014	0.947528	0	0	0.870142	0	0	0.83255	0.916511	0.894522	0.844312	0.642849	0	0.84878	0.800525	0.874875	0	0	0.917882	0.813316	0.873955	0.834733	0.904289	0.870856	0.833323	0.866119	0.657676	0.90029	0.914671	0.930467	0.960075
TCGA-78-8660-01A	0	0	0	0.821864	0	0	0	0	0.825715	0	0	0	0	0	0	0	0	0.646044	0.756089	0	0	0	0	0.796658	0	0	0	0	0	0	0	0	0	0	0	0	0	0	0	0	0	0	0	0	0	0	0	0	0	0	0	0	0	0	0	0	0	0	0.67244	0.776719	0	0	0	0	0	0	0	0	0	0.828072	0.737581	0.846264	0	0	0	0	0	0	0	0	0	0.728968	0.742209	0.829276	0.871018	0.895827	0	0	0.727104	0.798454	0.736741	0.476502	0.746867	0.790676	0.834563	0	0	0.717862	0.847116	0.874008	0	0	0	0	0	0	0.750095	0.909885	0.9546	0.804859	0.849806	0.59459	0	0.699603	0.788837	0.857792	0.709272	0.750427	0.885986	0.877544	0.762971	0.843294	0.848844	0.888746	0.871919	0.751262	0.899678	0.92138	0.905596	0.858077	0.789903	0.89391	0.872698	0.632607	0	0	0	0	0	0	0.924575	0.862443	0.751155	0	0	0	0	0	0.749003	0	0.873641	0.881747	0	0	0	0	0	0.731396	0	0.834541	0	0	0.740329	0	0	0	0.873145	0.833163	0.870721	0.797844	0.821476	0	0.738996	0	0.776663	0.866064	0	0.770923	0.755588	0.79213	0	0	0.803479	0.865755	0.92633	0	0	0.893122	0	0	0	0.851927	0.874027	0.820978	0.688227	0	0.776742	0	0.851334	0	0	0.789744	0.611386	0.86197	0.81262	0.737252	0.866145	0.84747	0.821661	0.699827	0.864032	0.910255	0.914469	0.957801
TCGA-78-8662-01A	0	0	0	0.904113	0	0	0.604444	0.712066	0.855554	0	0	0	0	0	0	0	0	0.684902	0.720979	0	0	0.67211	0.695582	0.868778	0	0	0	0	0	0	0	0	0	0	0	0	0	0	0	0	0	0	0	0	0	0	0	0	0	0	0	0	0	0	0	0	0	0	0.657908	0.736424	0	0	0	0	0	0	0	0	0	0.854582	0.841197	0.858281	0	0	0.705336	0	0	0	0	0	0	0.711913	0.754268	0.851571	0.863808	0.901347	0	0	0.761999	0.791193	0.845065	0.48269	0.749035	0.845868	0.874975	0.641953	0	0.768623	0.854977	0.913805	0	0	0	0	0.653459	0	0.802037	0.941968	0.962622	0.850304	0.899591	0.604574	0	0.736251	0.829976	0.937121	0	0	0.862816	0.848029	0.815152	0.742318	0.842142	0.874089	0.765612	0	0.837286	0.850169	0.824377	0.841335	0.762852	0.885968	0.846685	0.686039	0	0	0.791432	0	0	0	0.888162	0.940169	0.836629	0	0	0.809675	0	0.874078	0.834856	0.940518	0.957274	0.769607	0	0	0	0.874562	0	0.831985	0	0.724179	0.797991	0.886515	0.852505	0	0	0	0.903475	0.863519	0.806286	0.884523	0.931963	0	0.697412	0.833534	0.820689	0.838535	0	0.832142	0.8613	0.845804	0.836136	0.837853	0.836172	0.918749	0.956754	0	0	0.825463	0	0	0	0.895188	0.86352	0.800294	0.728369	0	0.671883	0	0.862887	0	0	0.76521	0.668425	0.787519	0.728665	0.793307	0.82366	0.746931	0.774261	0.667728	0.826169	0.862608	0.855533	0.941128
TCGA-80-5607-01A	0	0	0	0.808933	0	0	0	0.614553	0.804107	0	0	0	0	0	0	0	0	0.725064	0.744666	0	0	0	0.648561	0.811328	0	0	0	0	0	0	0	0	0	0	0	0	0	0	0	0	0	0	0	0	0	0	0	0	0	0	0	0	0	0	0	0	0	0	0.695249	0.755129	0	0	0	0	0	0	0	0	0	0.810946	0.802706	0.879983	0	0	0.685528	0	0	0	0	0	0	0.740482	0.71036	0.845754	0.87546	0.906445	0	0	0.745872	0.820416	0.816727	0.791866	0.759601	0.811699	0.850144	0	0	0.730164	0.86788	0.899033	0	0	0	0	0.662757	0	0.720206	0.898036	0.929643	0.88419	0.876555	0.558251	0.698822	0.720766	0.801604	0.911952	0.71929	0	0.88845	0.847233	0.809311	0.775677	0.833088	0.851006	0.848006	0	0.874983	0.894982	0.873051	0.805861	0.712577	0.867021	0.755835	0.688698	0	0	0	0	0	0	0.856551	0.946839	0.734191	0.846317	0	0.836376	0	0.911168	0.842154	0.872564	0.962042	0.775976	0	0	0	0.869651	0	0.819234	0	0.741535	0.799816	0.770136	0.743756	0.718674	0	0	0.899103	0.811254	0.818969	0.860812	0.862396	0	0.656395	0.845711	0.819323	0	0	0.794281	0.788644	0.875005	0.798755	0	0.859218	0.846978	0.934299	0	0	0.860286	0	0	0.84319	0.92894	0.912587	0.859894	0.637806	0	0.837425	0.735021	0.882491	0	0	0.921902	0.804547	0.859528	0.796904	0.766712	0.877136	0.890723	0.86516	0.680223	0.895329	0.911484	0.930462	0.962311
TCGA-80-5608-01A	0	0	0.903542	0.907888	0	0	0	0.630153	0.834098	0	0	0	0	0	0	0	0	0.720805	0.772194	0	0	0.59797	0.644258	0.806001	0	0	0	0	0	0	0	0	0	0	0	0	0	0	0	0	0	0	0	0	0	0	0	0	0	0	0	0	0	0	0	0	0	0.621004	0.661201	0.868414	0	0	0	0	0	0	0	0	0	0.809702	0.817391	0.870495	0	0	0.687601	0	0	0	0	0	0	0.653376	0.726036	0.8598	0.897071	0.911015	0	0	0.772129	0.803793	0.847157	0.461813	0.767289	0.820617	0.863329	0	0	0.761245	0.837698	0.891088	0	0	0	0	0.738439	0	0.697002	0.894778	0.92703	0.848395	0.91144	0.632768	0.706955	0.790668	0.828636	0.912684	0.711689	0.751004	0.85797	0.866922	0.812051	0.745445	0.830447	0.856921	0.82627	0	0.854684	0.858777	0.904261	0.819313	0.701844	0.884687	0.851516	0.711713	0	0	0	0	0	0	0.831112	0.918345	0.679189	0.871467	0	0.840347	0.958255	0.834606	0.921042	0.909444	0.950585	0.776434	0	0	0	0.872621	0	0.812829	0	0.718621	0.786028	0.848607	0.890224	0.680215	0	0	0.930373	0.893848	0.908831	0.896791	0.851569	0	0.635853	0.832264	0.786857	0.865497	0	0.902147	0.792807	0.875709	0	0	0.861315	0.906286	0.93484	0	0	0.887615	0	0	0	0.86871	0.892932	0.824455	0.613632	0	0.818404	0.724641	0.865456	0	0	0.915072	0.65891	0.889624	0.820891	0.654026	0.868269	0.796442	0.827472	0.709747	0.867659	0.902989	0.917548	0.947456
TCGA-80-5611-01A	0	0	0.907702	0.832978	0	0	0.623089	0.721676	0.839804	0	0	0	0	0	0	0	0	0.685196	0.771478	0	0	0.690511	0.628029	0.823075	0	0	0	0	0	0	0	0	0	0	0	0	0	0	0	0	0	0	0	0	0	0	0	0	0	0	0	0	0	0	0	0	0	0.62011	0.620828	0.741392	0	0	0	0	0	0	0	0	0	0.876379	0.8361	0.867939	0	0	0	0	0	0	0	0	0	0.7424	0.781772	0.842635	0.859057	0.868847	0	0	0.751686	0.815949	0.824051	0.524851	0.727602	0.837475	0.844981	0.650277	0	0.747736	0.84691	0.912061	0	0	0	0	0	0	0.754203	0.926336	0.953262	0.774938	0.882796	0	0	0.72759	0.824213	0.864554	0.692044	0	0.890285	0.885157	0.796379	0.795877	0.851782	0.912035	0.884748	0.728775	0.913918	0.920812	0.89446	0.870206	0.853066	0.907639	0.909502	0.667546	0	0	0.79032	0	0	0	0.813388	0.880373	0.237865	0	0	0	0	0	0.709639	0	0.898643	0.837787	0	0	0	0	0	0.873117	0	0.824161	0.80573	0.886471	0.724359	0	0	0	0.860667	0.69379	0.875245	0.804218	0.580849	0	0.693808	0	0.75781	0	0	0.513025	0.730753	0.825912	0	0	0.848526	0.884044	0.923746	0	0	0.915043	0	0	0	0.846426	0.657369	0.794889	0.775577	0	0.575863	0	0.783331	0	0	0.652106	0.707549	0.796635	0.646963	0	0.792008	0.768829	0.800403	0.673944	0.781103	0.822406	0.881293	0.931384
TCGA-83-5908-01A	0	0	0.892632	0.835926	0	0	0.616713	0.674442	0.83914	0	0	0	0	0	0	0	0	0.665602	0.780436	0	0	0.62652	0.633421	0.841378	0	0	0	0	0	0	0	0	0	0	0	0	0	0	0	0	0	0	0	0	0	0	0	0	0	0	0	0	0	0	0	0	0	0	0.669496	0.844898	0	0	0	0	0	0	0	0	0	0.855413	0.898336	0.912217	0	0	0.665939	0	0	0	0	0	0	0.668215	0.753332	0.800702	0.860906	0.910773	0	0	0.767445	0.846848	0.838981	0.588264	0.744432	0.842225	0.901186	0.647195	0	0.751697	0.857181	0.925539	0	0	0.650684	0	0	0	0.711845	0.908889	0.945738	0.838717	0.806734	0	0	0.713046	0.767524	0.805417	0.709881	0	0.85189	0.833972	0.869182	0	0.803722	0.849951	0.824145	0.738725	0.885922	0.897129	0.901672	0.8388	0.730714	0.881389	0.826119	0.678281	0	0	0	0	0	0	0.804994	0.904983	0.460456	0.938303	0	0.832169	0	0	0.764744	0	0.899309	0.825182	0	0	0	0	0	0.850691	0	0.831239	0.793468	0.873556	0.831663	0	0	0	0.843303	0.779014	0.895596	0.819774	0.817506	0	0.661892	0.897402	0.726339	0	0	0.728611	0.752249	0.849056	0	0	0.871365	0.823585	0.930717	0.842686	0	0.886444	0	0	0	0.907667	0.872664	0.884796	0.702309	0	0.745915	0.683708	0.868711	0.900104	0	0.849771	0.805507	0.863263	0.816572	0.716402	0.862671	0.846659	0.898853	0.735285	0.850512	0.885423	0.928883	0.950928
TCGA-86-6562-01A	0	0	0.909732	0.810412	0	0	0.616041	0.604348	0.812277	0	0	0	0	0	0	0	0	0.725209	0.723931	0	0	0.624003	0	0.771282	0	0	0	0	0	0	0	0	0	0	0	0	0	0	0	0	0	0	0	0	0	0	0	0	0	0	0	0	0	0	0	0	0	0	0.66978	0.748112	0	0	0	0	0	0	0	0	0	0.850979	0.877491	0.882874	0	0	0.753257	0	0	0	0	0	0	0.640309	0.669721	0.882797	0.887812	0.911742	0	0	0.768156	0.874361	0.860568	0.682353	0.818003	0.829952	0.848881	0.654281	0	0.801453	0.862138	0.920686	0	0	0.718105	0	0.696636	0	0.70226	0.890737	0.926756	0.805404	0.830726	0	0	0.538828	0.714977	0.854128	0.721597	0	0.84623	0.826152	0.856397	0	0.721681	0.80359	0.823046	0	0.831765	0.867569	0.838946	0.691801	0.610608	0.825499	0.780284	0.725401	0	0	0	0	0	0	0.835649	0.916608	0.853398	0.813366	0	0.799433	0	0	0.837649	0	0.940411	0.793318	0	0	0	0	0	0.914777	0	0.705159	0.766001	0.862539	0.816482	0.771759	0	0	0.89502	0.875488	0.793769	0.908174	0.844903	0	0.587056	0.85035	0.791009	0	0	0.806966	0.807899	0.830733	0.769496	0.833541	0.868849	0.882065	0.95278	0.817235	0	0.833593	0	0	0.877066	0.890926	0.946939	0.842983	0.536258	0	0.894138	0.845471	0.9109	0.911937	0	0.893419	0.762373	0.815109	0.789443	0.900244	0.905349	0.872697	0.88016	0.642362	0.907954	0.933882	0.947913	0.962474
TCGA-86-6851-01A	0	0	0	0	0	0	0	0.674077	0.807246	0	0	0	0	0	0	0	0	0.705753	0.763702	0	0	0.611569	0	0.692777	0	0	0	0	0	0	0	0	0	0	0	0	0	0	0	0	0	0	0	0	0	0	0	0	0	0	0	0	0	0	0	0	0	0.64458	0.645373	0.753119	0	0	0	0	0	0	0.854623	0	0	0.88261	0.856064	0.882529	0	0	0.649255	0	0	0	0	0	0	0.624893	0.731825	0.852763	0.883433	0.868231	0	0	0.758226	0.801743	0.844066	0.739195	0.707653	0.824949	0.842296	0	0	0.794718	0.85792	0.901792	0	0	0	0	0	0	0.694193	0.88565	0.920384	0.868976	0.917467	0.613451	0	0.705926	0.806245	0.860821	0.642093	0	0.87025	0.907804	0.891432	0.682789	0.809669	0.864534	0.849697	0.707253	0.906318	0.908642	0.892904	0.827289	0.747421	0.881145	0.821708	0.642863	0	0	0	0	0	0	0.805875	0.937858	0.736042	0.801993	0	0	0.984667	0	0.750437	0	0.936701	0.810623	0	0	0	0	0	0.841387	0	0.767922	0.81029	0.804378	0	0	0	0	0.778037	0.755026	0.724831	0.835613	0.856307	0	0.653555	0	0.753043	0	0	0.738611	0.77267	0.856179	0	0	0.836453	0.873584	0.919065	0	0	0.866162	0	0	0	0.873287	0.924263	0.850953	0.829797	0	0.860838	0.825788	0.845826	0.907376	0	0.901929	0.800256	0.843966	0.858155	0.791495	0.88598	0.855918	0.855449	0.70009	0.893186	0.912319	0.944675	0.948776
TCGA-86-7701-01A	0	0	0.919133	0.927532	0	0	0.622116	0.694685	0.853615	0	0	0	0	0	0	0	0	0.679907	0.759849	0	0	0.606111	0.638691	0.850204	0	0	0	0	0	0	0	0	0	0	0	0	0	0	0	0	0	0	0	0	0	0	0	0	0	0	0	0	0	0	0	0	0	0.622853	0.63066	0.818345	0	0	0	0	0	0	0.816336	0	0	0.880313	0.897866	0.907474	0	0	0.653384	0	0	0	0	0	0	0.610508	0.70609	0.852636	0.889284	0.899424	0	0	0.799718	0.855926	0.864594	0.554522	0.799992	0.834719	0.879755	0.640024	0	0.787915	0.882846	0.92976	0	0	0.660807	0	0	0	0.729927	0.876898	0.924919	0.817491	0.802043	0.616896	0	0.71057	0.784173	0.865052	0.661889	0	0.845053	0.716876	0.871248	0	0.761406	0.845675	0.840952	0.702507	0.872425	0.845529	0.879779	0.816773	0.749847	0.879991	0.750911	0.697829	0	0	0	0	0	0	0	0.907184	0.527919	0.787781	0	0	0	0	0.724044	0	0.932734	0.848714	0	0	0	0	0	0.82231	0	0.810577	0.73867	0.869143	0.833953	0.769778	0	0	0.868424	0	0.785445	0.805733	0.640107	0	0.604086	0.880493	0.805499	0	0	0.711716	0.763609	0.872864	0	0	0.860655	0.80826	0.907989	0.807155	0	0.890196	0	0	0	0.894595	0.897774	0.865114	0.616789	0	0.797876	0.790554	0.877951	0.909479	0	0.853831	0.762373	0.836402	0.766279	0.656725	0.898168	0.879681	0.899794	0.719919	0.887862	0.914581	0.939681	0.957604
TCGA-86-7711-01A	0	0	0.8791	0	0	0	0.608864	0.682452	0.837847	0	0	0	0	0	0	0	0	0.681372	0.765477	0	0	0.590824	0.659679	0.877102	0	0	0	0	0	0	0	0	0	0	0	0	0	0	0	0	0	0	0	0	0	0	0	0	0	0	0	0	0	0	0	0	0	0.620826	0.679254	0.850408	0	0	0	0	0	0	0.840932	0	0	0.870657	0.875105	0.903627	0	0	0	0	0	0	0	0	0	0.637749	0.735962	0.865087	0.876626	0.904914	0	0	0.743068	0.847292	0.859982	0.739127	0.759199	0.852481	0.88472	0.629814	0	0.744784	0.844993	0.934381	0	0	0.665028	0	0	0	0.728563	0.89084	0.932081	0.802859	0.871557	0	0	0.726837	0.814942	0.843758	0.709394	0	0.85027	0.826354	0.836967	0.682716	0.810874	0.856518	0.846186	0.68731	0.87533	0.878094	0.849497	0.820624	0.75226	0.887387	0.837201	0.681107	0	0	0	0	0	0	0.806895	0.911869	0.821408	0	0	0.807697	0	0	0.707779	0	0.905458	0.847432	0	0	0	0	0	0.821766	0	0.809182	0.784091	0	0	0	0	0	0.888513	0.798311	0.893907	0.740517	0.819396	0	0.658485	0	0.727631	0	0	0.730046	0.768918	0.860631	0	0	0.856815	0.830988	0.921955	0	0	0.87523	0	0	0	0.877287	0.840759	0.854382	0.659501	0	0.765495	0.743923	0.832495	0	0	0.908487	0.855887	0.874234	0.800729	0.648599	0.885402	0.865681	0.915448	0.718694	0.873925	0.898776	0.930438	0.958483
TCGA-86-7713-01A	0	0	0.88044	0.871313	0	0	0	0.680516	0.87638	0	0	0	0	0	0	0	0.648945	0.724139	0.799079	0	0	0.545684	0.748166	0.862521	0	0	0	0	0	0	0	0	0	0	0	0	0	0	0	0	0	0	0	0	0	0	0	0	0	0	0	0	0	0	0	0	0	0.632826	0.641141	0.800188	0	0	0	0	0	0	0.820331	0	0	0.881624	0.925214	0.907215	0	0	0.631698	0	0	0	0	0	0	0.67607	0.783838	0.843903	0.864906	0.898535	0	0	0.731122	0.819703	0.8603	0.646723	0.819576	0.878386	0.925771	0.614033	0	0.821124	0.854358	0.933746	0	0	0	0	0	0	0.754616	0.905367	0.94706	0.840111	0.896657	0.691022	0.724091	0.784216	0.815178	0.886434	0.745328	0	0.751247	0.800766	0.814539	0	0.766747	0.855981	0.77357	0.655666	0.816338	0.828921	0.907232	0.846885	0.813594	0.885275	0.850284	0.72735	0	0	0.793031	0	0	0	0.753091	0.884621	0.885099	0.808285	0	0.730196	0.889243	0	0.920634	0.75877	0.916138	0.875748	0	0	0	0	0	0.748013	0	0.809881	0.882846	0.878663	0.883903	0.810827	0	0	0.853682	0	0.758342	0.873888	0.795502	0	0.580828	0	0.860327	0	0	0.895602	0.923492	0.927432	0	0	0.853684	0.933405	0.961611	0	0	0.895471	0	0	0	0.80645	0.848035	0.85115	0.773848	0	0.653655	0.633157	0.817283	0	0	0.845116	0.826972	0.884906	0.663129	0	0.771529	0.797267	0.802455	0	0.844377	0.829608	0.903412	0.933605
TCGA-86-7714-01A	0	0	0	0.831309	0	0	0	0.703323	0.808004	0	0	0	0	0	0	0	0	0.754403	0.742282	0	0	0.675869	0	0.8	0	0	0	0	0	0	0	0	0	0	0	0	0	0	0	0	0	0	0	0	0	0	0	0	0	0	0	0	0	0	0	0	0	0	0.678606	0.862019	0	0	0	0	0	0	0	0	0	0.839929	0.866818	0.903304	0	0	0.766046	0	0	0	0	0	0	0.662093	0.718119	0.862489	0.889668	0.879269	0	0	0.795492	0.856815	0.875586	0.716515	0.802459	0.83182	0.860503	0	0	0.805595	0.85506	0.915593	0	0	0.785547	0	0.690212	0	0.723403	0.867825	0.918592	0.855538	0.87743	0.713436	0	0.77243	0.832651	0.88713	0.687632	0	0.835954	0.753665	0.883468	0	0.674611	0.813158	0.826282	0	0.859338	0.875069	0.86593	0.745976	0.690223	0.850589	0.777876	0.688698	0	0	0	0	0	0	0.837011	0.967914	0.836705	0.788892	0	0.780474	0.967636	0	0.821277	0.8375	0.913988	0.907385	0	0	0	0.875425	0	0.864728	0	0.666135	0.76133	0.84978	0.808725	0.816655	0	0.904452	0.939574	0.84231	0.859649	0.90678	0.866706	0	0.553893	0.851039	0.856225	0	0	0.857982	0.935589	0.936313	0.822789	0.831672	0.886093	0.962282	0.966226	0.826201	0	0.897563	0	0	0	0.899004	0.929111	0.883787	0.815606	0	0.859367	0.817144	0.848166	0	0	0.83274	0.756479	0.774335	0.788592	0.809583	0.900518	0.847142	0.855487	0.729081	0.857889	0.904799	0.937661	0.935539
TCGA-86-7953-01A	0	0	0.857283	0.920632	0	0	0.622256	0.653712	0.864073	0	0	0	0	0	0	0	0	0.701013	0.755334	0	0	0.616946	0.614024	0.852304	0	0	0	0	0	0	0	0	0	0	0	0	0	0	0	0	0	0	0	0	0	0	0	0	0	0	0	0	0	0	0	0	0	0.637462	0.665433	0.853705	0	0	0	0	0	0	0	0	0	0.801774	0.849519	0.885452	0	0	0.656493	0	0	0	0	0	0	0.65808	0.724802	0.833209	0.9033	0.892024	0	0	0.809103	0.846629	0.866082	0.544794	0.759621	0.841799	0.886146	0	0	0.757539	0.868252	0.926555	0	0	0.650193	0	0	0	0.699543	0.886677	0.931835	0.773125	0.856565	0.59869	0	0.670125	0.758808	0.879746	0.722355	0	0.858976	0.737732	0.845113	0	0.814757	0.844198	0.840819	0	0.868911	0.85839	0.842063	0.798705	0.704041	0.88478	0.811451	0.750922	0	0	0	0	0	0	0.776527	0.916484	0.795207	0.81605	0	0.832264	0	0	0.708816	0.853153	0.932137	0.806205	0	0	0	0	0	0.820891	0	0.78788	0.769938	0.817855	0.937646	0.754126	0	0	0.886651	0.755154	0.878937	0.78675	0.873107	0	0.648425	0.895781	0.856069	0	0	0.817004	0.725729	0.89242	0	0	0.872512	0.868233	0.940786	0.845525	0	0.860615	0	0	0	0.869733	0.88661	0.845226	0.640356	0	0.820894	0.808107	0.892682	0	0	0.906143	0.799342	0.864542	0.77282	0.656547	0.867837	0.860671	0.871862	0.720987	0.886772	0.903848	0.933485	0.95101
TCGA-86-7954-01A	0	0	0.921958	0	0	0	0.590264	0.661101	0.82508	0	0	0	0	0	0	0	0	0.700764	0.770132	0	0	0.606379	0.658973	0.796502	0	0	0	0	0	0	0	0	0	0	0	0	0	0	0	0	0	0	0	0	0	0	0	0	0	0	0	0	0	0	0	0	0	0.615121	0.65434	0.866279	0	0	0	0	0	0	0	0	0	0.859085	0.883259	0.859178	0	0	0.754438	0	0	0	0	0	0	0.648437	0.726123	0.869323	0.86993	0.8964	0	0	0.807884	0.815471	0.844479	0.721654	0.799181	0.82745	0.865307	0	0	0.800809	0.839947	0.902255	0	0	0.652543	0	0	0	0.707458	0.901886	0.929109	0.818822	0.887704	0.664437	0	0.738029	0.792016	0.840424	0.690594	0	0.865499	0.898884	0.839344	0.671764	0.784122	0.83847	0.847778	0.73698	0.90064	0.916158	0.893696	0.792153	0.689007	0.878669	0.81976	0.665031	0	0	0	0	0	0	0.803512	0.850194	0.774504	0.838357	0	0	0	0	0.840694	0	0.922111	0.776205	0	0	0	0	0	0.814231	0	0.774518	0.816806	0.876986	0	0.768775	0	0	0.826814	0.779837	0.766817	0.777547	0.621583	0	0.635853	0	0.823423	0	0	0.732672	0.750647	0.834287	0	0	0.838866	0.883653	0.92332	0.808773	0	0.8538	0	0	0	0.88133	0.936122	0.876989	0.682698	0	0.827015	0.77804	0.862199	0	0	0.898328	0.795985	0.851062	0.82668	0.673716	0.869166	0.887598	0.853882	0.68871	0.862266	0.908522	0.94134	0.949398
TCGA-86-7955-01A	0	0	0.872043	0.918816	0	0	0.672653	0.762528	0.873711	0	0	0	0	0	0	0	0	0.735645	0.799356	0	0	0.704532	0.729711	0.885095	0	0	0	0	0	0	0	0	0	0	0	0	0	0	0	0	0	0	0	0	0	0	0	0	0	0	0	0	0	0	0	0	0	0.616815	0.601984	0.83668	0	0	0	0	0	0	0	0	0	0.746907	0.899591	0.893948	0	0	0.69382	0	0	0	0	0	0	0.675966	0.805487	0.810776	0.852234	0.885756	0	0	0.745045	0.778844	0.807171	0.577436	0.761034	0.830516	0.880122	0.621176	0	0.744648	0.857018	0.926821	0	0	0	0	0	0	0.691597	0.915558	0.937902	0.704907	0.912526	0.680189	0.718643	0.787244	0.83201	0.84184	0.727411	0	0.857654	0.777644	0.869517	0.782116	0.858152	0.915304	0.80809	0	0.812219	0.845352	0.900802	0.881874	0.856086	0.92049	0.910452	0.664394	0	0	0.913682	0.857354	0	0	0.780748	0.921197	0.806159	0.819253	0	0.883376	0.971354	0	0.887957	0.803492	0.969489	0.795496	0	0	0	0.835416	0	0.784531	0	0.760628	0.799922	0.839973	0.912873	0.822436	0	0	0.914235	0.815429	0.962071	0.884081	0.854073	0	0.629065	0.872547	0.881663	0	0	0.79791	0.937452	0.91591	0	0	0.841878	0.885428	0.961552	0	0	0.751712	0	0	0	0.698807	0.631446	0.785908	0	0	0	0	0.813487	0	0	0.736184	0.730582	0.795092	0.732213	0	0.616692	0	0.754309	0	0.766518	0.797716	0.873625	0.926433
TCGA-86-8054-01A	0	0	0.804512	0.843752	0	0	0.644916	0.742401	0.903898	0	0	0	0	0	0	0	0.663391	0.784165	0.871533	0	0	0.702733	0.72654	0.921351	0	0	0	0	0	0	0	0	0	0	0	0	0	0	0	0	0	0	0	0	0	0	0	0	0	0	0	0	0	0	0	0	0	0.568142	0.747229	0.858413	0	0	0	0	0	0	0.819614	0	0	0.85295	0.919901	0.928642	0	0	0.672912	0	0	0	0	0	0	0.6911	0.752995	0.841645	0.898816	0.927731	0	0	0.796277	0.866798	0.902181	0.60442	0.839384	0.910344	0.93944	0.556833	0	0.856664	0.914403	0.959623	0	0	0.740809	0	0	0	0.778117	0.944219	0.957924	0	0.838922	0	0	0.685738	0.756009	0.896213	0	0	0.780384	0.837525	0.827945	0	0.779578	0.818387	0.693001	0	0.788343	0.843786	0.830749	0.755285	0.713738	0.854507	0.745229	0.774543	0	0	0	0	0	0	0	0.910521	0.490782	0.752877	0	0.804846	0	0	0.83876	0.779916	0.949112	0.776892	0	0	0	0	0	0.779647	0	0.808948	0.826652	0.809227	0.957987	0.758751	0	0	0.877663	0	0.836198	0.696514	0.65273	0	0.519619	0.867597	0.956846	0	0	0.79121	0.892628	0.943164	0	0	0.833577	0.896981	0.921591	0	0	0.798481	0	0	0	0.790852	0.771196	0.806266	0.725047	0	0	0	0.797247	0	0	0.734146	0.747961	0.729463	0.67805	0	0.767417	0.718247	0.769219	0	0.796925	0.808655	0.843655	0.929563
TCGA-86-8055-01A	0	0	0.918243	0.915265	0	0	0	0.656597	0.806252	0	0	0	0	0	0	0	0	0.70599	0.687449	0	0	0.622384	0	0.769354	0	0	0	0	0	0	0	0	0	0	0	0	0	0	0	0	0	0	0	0	0	0	0	0	0	0	0	0	0	0	0	0	0	0	0.685398	0.859224	0	0	0	0	0	0	0.838914	0	0	0.84051	0.889904	0.903218	0	0	0.78359	0	0	0	0	0	0	0.737256	0.770028	0.904315	0.939151	0.935018	0	0	0.838067	0.875312	0.885585	0.754898	0.826586	0.892713	0.894056	0.632521	0	0.833153	0.880026	0.929363	0	0	0.782317	0	0	0	0.77117	0.888087	0.927133	0.807292	0.827325	0	0	0.576871	0.732949	0.740317	0	0	0.83001	0.779036	0.84553	0	0.671779	0.764242	0.792165	0	0.806297	0.862264	0.784113	0.705613	0.63878	0.799911	0.707193	0.790735	0	0	0	0	0	0	0.901806	0.957588	0.858546	0.904856	0	0.829473	0	0	0.69144	0	0.948654	0.800119	0	0	0	0	0	0.899215	0	0.781952	0.74537	0.863848	0	0	0	0	0.866566	0.765877	0.843311	0.836514	0.883563	0	0.561556	0.842813	0.811986	0	0	0.803221	0.835342	0.87207	0.7446	0.802818	0.873464	0.888788	0.955985	0.811822	0	0.833968	0	0	0	0.871663	0.968531	0.917002	0.557823	0.790534	0.884534	0.845486	0.92231	0	0	0.907791	0.766507	0.846333	0.808776	0.745761	0.899806	0.877181	0.865126	0.676526	0.880922	0.905816	0.922599	0.945567
TCGA-86-8056-01A	0	0	0.881369	0.854189	0	0	0.678884	0.705534	0.83476	0	0	0	0	0	0	0	0	0.739052	0.759066	0	0	0.595383	0	0.823541	0	0	0	0	0	0	0	0	0	0	0	0	0	0	0	0	0	0	0	0	0	0	0	0	0	0	0	0	0	0	0	0	0	0.625685	0.651664	0.850916	0	0	0	0	0	0	0	0	0	0.841836	0.865465	0.882489	0	0	0.695479	0	0	0	0	0.894606	0	0.625066	0.728031	0.859603	0.873832	0.898795	0	0	0.779204	0.823432	0.825415	0.740812	0.783718	0.82905	0.850504	0	0	0.808804	0.826109	0.915268	0	0	0.663263	0	0	0	0.689945	0.878659	0.905785	0.883992	0.917078	0.667534	0	0.779664	0.788707	0.825951	0.653709	0	0.802894	0.80925	0.919972	0	0.703451	0.820116	0.843217	0.682004	0.868711	0.890365	0.828741	0.745606	0.721376	0.843547	0.748861	0.661814	0	0	0	0	0	0	0.85354	0.957791	0.940754	0.79324	0	0.789175	0	0	0.787205	0.855434	0.925957	0.656496	0	0	0	0	0	0.895432	0	0.727314	0.797341	0.864712	0.752092	0.714458	0	0.896999	0.927608	0.756426	0.8708	0.917222	0.898362	0	0.597547	0.892378	0.834579	0	0	0.790201	0.850326	0.88627	0.835853	0	0.895901	0.909786	0.955452	0.920392	0	0.87615	0	0	0	0.929788	0.941063	0.901875	0.826924	0	0.899664	0.88039	0.907113	0	0	0.858919	0.957876	0.762129	0.849479	0.792214	0.902324	0.871439	0.865229	0.68296	0.882195	0.907415	0.936655	0.935183
TCGA-86-8073-01A	0	0	0.878154	0.830408	0	0	0.673936	0.683774	0.858046	0	0	0	0	0	0	0	0	0.744698	0.771444	0	0	0.597182	0.654176	0.838726	0	0	0	0	0	0	0	0	0	0	0	0	0	0	0	0	0	0	0	0	0	0	0	0	0	0	0	0	0	0	0	0	0	0.613877	0.592746	0.814638	0	0	0	0	0	0	0.846504	0	0	0.820431	0.855956	0.897028	0	0	0.732531	0	0	0	0	0	0	0.634334	0.708818	0.886111	0.906529	0.910601	0	0	0.812437	0.850645	0.866697	0.716685	0.840226	0.864068	0.887948	0.653186	0	0.811412	0.840127	0.91301	0	0	0.66226	0	0	0	0.759179	0.893473	0.921054	0.823644	0.883849	0.571566	0	0.74426	0.800328	0.80725	0.693332	0	0.816094	0.774801	0.887633	0	0.681537	0.82354	0.807636	0	0.839306	0.87296	0.860118	0.784134	0.709152	0.853986	0.774047	0.677708	0	0	0	0	0	0	0.726237	0.933403	0.943092	0.898064	0	0.828593	0	0	0.83316	0	0.937985	0.744755	0	0	0	0	0	0.883295	0	0.736694	0.756461	0.767242	0.818931	0.738821	0	0	0.829472	0	0.870323	0.872551	0.852354	0	0.564496	0.877752	0.83236	0	0	0.707086	0.833953	0.850686	0.8101	0	0.87081	0.898292	0.959959	0	0	0.8925	0	0	0	0.867809	0.930248	0.878881	0.597939	0	0.837668	0.869732	0.849118	0.902958	0.850092	0.851888	0.856496	0.810253	0.693122	0.70961	0.875516	0.872614	0.864435	0.702166	0.848713	0.907598	0.924872	0.94839
TCGA-86-8074-01A	0	0	0.871615	0.905985	0	0	0.680115	0.700002	0.842669	0	0	0	0	0	0	0	0	0.694571	0.753951	0	0	0.612572	0.748247	0.818384	0	0	0	0	0	0	0	0	0	0	0	0	0	0	0	0	0	0	0	0	0	0	0	0	0	0	0	0	0	0	0	0	0	0.629973	0.630452	0.846639	0	0	0	0	0	0	0	0	0	0.877579	0.866033	0.868935	0	0	0.657589	0	0	0	0	0	0	0.627635	0.678432	0.86238	0.914937	0.911982	0	0	0.844484	0.860589	0.877169	0.681755	0.833553	0.885364	0.872198	0	0	0.793063	0.899412	0.923778	0	0	0.772108	0	0	0	0.80089	0.926498	0.933372	0.806419	0.823404	0	0	0.639731	0.728009	0.846487	0.731148	0	0.801332	0.770632	0.875861	0	0.748033	0.816378	0.800843	0	0.839196	0.845016	0.895876	0.752606	0.621448	0.850032	0.757775	0.716865	0	0	0	0	0	0	0.897655	0.937797	0.930293	0.833855	0	0.826414	0	0	0.817649	0	0.9376	0.773889	0	0	0	0	0	0.807417	0	0.809416	0.751049	0.851848	0.827323	0	0	0.917742	0.897992	0.734256	0.834054	0.803416	0.87788	0	0.583356	0.87127	0.863771	0	0	0.795403	0.81996	0.866339	0.806883	0.815199	0.872448	0.908488	0.942657	0.845706	0	0.864591	0	0	0	0.906553	0.914585	0.853828	0.591435	0	0.823383	0.770889	0.871233	0	0	0.889629	0.788249	0.889283	0.792523	0.772827	0.869843	0.868093	0.801092	0.695711	0.862996	0.898633	0.923517	0.94673
TCGA-86-8075-01A	0	0	0.900046	0.906941	0	0	0	0.668168	0.83635	0	0	0	0	0	0	0	0	0.76625	0.71614	0	0	0.622829	0	0.823205	0	0	0	0	0	0	0	0	0	0	0	0	0	0	0	0	0	0	0	0	0	0	0	0	0	0	0	0	0	0	0	0	0	0	0.68306	0.853847	0	0	0	0	0	0	0.832536	0	0	0.841778	0.859687	0.886607	0	0	0.751738	0	0	0	0	0	0	0.623139	0.779142	0.90621	0.940894	0.932871	0	0	0.817372	0.87528	0.882623	0.650874	0.842144	0.898545	0.885887	0.642367	0	0.833628	0.870555	0.923486	0	0	0.773677	0	0	0	0.75461	0.89881	0.933661	0.81384	0.783867	0	0	0.581784	0.685164	0.860415	0	0	0.828279	0.774512	0.845206	0	0.660717	0.756548	0.744071	0	0.813729	0.861726	0.775965	0.704308	0.647024	0.806367	0.601462	0.807147	0	0	0	0	0	0	0.873601	0.940724	0.960531	0.919495	0	0.810365	0	0	0.83123	0	0.961325	0.788221	0	0	0	0	0	0.89007	0	0.768886	0.754105	0.843207	0.862376	0	0	0	0.892961	0.758679	0.849359	0.811302	0.861472	0	0.552303	0.858369	0.858812	0	0	0.844475	0.812922	0.871677	0.719497	0.795496	0.888632	0.902982	0.953047	0.808649	0	0.833921	0	0	0	0.908427	0.960426	0.830314	0.542486	0.802186	0.873557	0.805586	0.907382	0	0	0.910255	0.770019	0.855406	0.811125	0.760342	0.886405	0.861426	0.876742	0.652594	0.878895	0.906302	0.928104	0.942887
TCGA-86-8076-01A	0	0	0.915738	0.840579	0	0	0	0.676558	0.834684	0	0	0	0	0	0	0	0	0.721612	0.728073	0	0	0.615832	0	0.795335	0	0	0	0	0	0	0	0	0	0	0	0	0	0	0	0	0	0	0	0	0	0	0	0	0	0	0	0	0	0	0	0	0	0.632826	0.660892	0.765597	0	0	0	0	0	0	0	0	0	0.852254	0.82722	0.893924	0	0	0.642998	0	0	0	0	0	0	0.737311	0.720734	0.846456	0.885011	0.885039	0	0	0.786865	0.812634	0.822131	0.71677	0.710461	0.797964	0.828566	0	0	0.770053	0.837299	0.878717	0	0	0	0	0.694752	0	0.698802	0.891803	0.925323	0.769407	0.864012	0.66207	0	0.733652	0.771447	0.837534	0.644612	0.767747	0.891688	0.884493	0.808859	0.669262	0.81841	0.836855	0.867665	0.681639	0.896041	0.903354	0.881779	0.812042	0.67753	0.885238	0.834874	0.608191	0	0	0	0	0	0	0.916585	0.856618	0.773185	0.845971	0	0	0	0	0.83876	0	0.895039	0.79955	0	0	0	0	0	0.830275	0	0.762323	0.805932	0.778166	0	0.785054	0	0	0.823405	0.69379	0.886831	0.843966	0.812994	0	0.62281	0.882429	0.823898	0	0	0.81688	0.841614	0.782331	0	0	0.828976	0.858358	0.926049	0	0	0.838587	0	0	0.847531	0.91176	0.934304	0.859665	0.654222	0	0.894824	0.840017	0.865749	0	0	0.903311	0.779503	0.850241	0.875261	0.862629	0.885268	0.822658	0.880175	0.675859	0.899675	0.919692	0.936306	0.958929
TCGA-86-8278-01A	0	0	0	0.792426	0	0	0	0.615176	0.786107	0	0	0	0	0	0	0	0	0.76111	0.710287	0	0	0	0.661281	0.815468	0	0	0	0	0	0	0	0	0	0	0	0	0	0	0	0	0	0	0	0	0	0	0	0	0	0	0	0	0	0	0	0	0	0	0.652002	0.723416	0	0	0	0	0	0	0	0	0	0.875742	0.851521	0.895663	0	0	0.789765	0	0	0	0	0	0	0.589267	0.65596	0.917335	0.905428	0.915421	0	0	0.811767	0.847223	0.887286	0.794575	0.848231	0.853952	0.877853	0	0	0.796084	0.85871	0.917538	0	0	0.739942	0	0.76117	0	0.740002	0.898226	0.938912	0.845985	0.850475	0.593623	0	0.734521	0.788863	0.880517	0.719844	0	0.868372	0.879048	0.844741	0.670354	0.735927	0.82115	0.8279	0	0.8544	0.869742	0.874408	0.745523	0.722251	0.861854	0.797017	0.655809	0	0	0	0	0	0	0.868414	0.889028	0.84669	0.84927	0	0.799685	0	0	0.834113	0	0.949204	0.775745	0	0	0	0.868139	0	0.897968	0	0.701965	0.746393	0.834485	0.867214	0.751914	0	0	0.918502	0.825264	0.646019	0.886396	0.83705	0	0.558546	0.848823	0.852771	0	0	0.795098	0.738361	0.857437	0.769993	0.885843	0.866187	0.91745	0.907375	0	0	0.848828	0	0	0	0.934148	0.920271	0.873875	0.628994	0	0.837038	0.77436	0.855146	0	0	0.87424	0.568458	0.864784	0.822484	0.774825	0.880162	0.850941	0.793419	0.702423	0.846087	0.901628	0.921311	0.94601
TCGA-86-8279-01A	0	0	0.871615	0.788639	0	0	0.666449	0.727308	0.840971	0	0	0	0	0	0	0	0	0.684975	0.72226	0	0	0.671772	0.723537	0.815454	0	0	0	0	0	0	0	0	0	0	0	0	0	0	0	0	0	0	0	0	0	0	0	0	0	0	0	0	0	0	0	0	0	0.618751	0.599186	0.722318	0	0	0	0	0	0	0	0	0	0.881818	0.814316	0.890989	0	0	0.658911	0	0	0	0	0	0	0.728907	0.691487	0.885816	0.937028	0.934242	0	0	0.785394	0.834208	0.856817	0.662538	0.839773	0.83255	0.857813	0.632797	0	0.789752	0.880045	0.902748	0	0	0.69739	0	0.709923	0	0.83268	0.927604	0.946854	0.647618	0.821842	0	0	0.728985	0.760142	0.693498	0	0	0.828149	0.84435	0.851033	0.71396	0.825352	0.847457	0.667665	0	0.81914	0.836473	0.870789	0.761163	0.745131	0.860192	0.798129	0.694356	0	0	0	0	0	0	0.898807	0.86081	0.836629	0.848708	0	0.835083	0	0.896732	0.891755	0	0.951859	0.783121	0	0	0	0	0	0.80754	0	0.749962	0.780493	0.863956	0.713788	0	0	0	0.933219	0.796472	0.858333	0.846265	0.818569	0	0.604086	0.839996	0.811337	0.897714	0	0.817661	0.698319	0.838034	0.807124	0.834609	0.866605	0.886952	0.93643	0	0	0.884035	0	0	0	0.881311	0.903081	0.827178	0.654222	0	0.808171	0.742811	0.858314	0	0	0.822717	0.629413	0.847884	0.686644	0.776284	0.869226	0.7882	0.770692	0.704116	0.873529	0.906139	0.911789	0.95175
TCGA-86-8280-01A	0	0	0	0.798776	0	0	0	0.615706	0.778301	0	0	0	0	0	0	0	0	0	0.74835	0	0	0	0	0.720803	0	0	0	0	0	0	0	0	0	0	0	0	0	0	0	0	0	0	0	0	0	0	0	0	0	0	0	0	0	0	0	0	0	0	0.727218	0.786104	0	0	0	0	0	0	0	0	0	0.825386	0.84998	0.879833	0	0	0.755961	0	0	0	0	0	0	0.741924	0.783388	0.883324	0.919209	0.926498	0	0	0.735299	0.819797	0.855895	0.760169	0.753458	0.785219	0.827909	0	0	0.7863	0.837356	0.89667	0	0	0	0	0.69448	0	0.725338	0.898103	0.929173	0.77193	0.852602	0.592733	0	0.718443	0.752637	0.763457	0.68287	0.744683	0.900581	0.871424	0.810785	0.676108	0.762539	0.793254	0.853635	0	0.866305	0.889694	0.911467	0.68727	0.59438	0.829545	0.723702	0.686039	0	0	0	0	0	0	0.858737	0.911662	0.852606	0.832575	0	0	0	0	0.850482	0	0.955786	0.803843	0	0	0	0	0	0.841571	0	0.751436	0.810968	0	0	0	0	0	0.851444	0.868165	0.858157	0.85201	0.878457	0	0.646161	0.850074	0.825416	0	0	0.742475	0.819846	0.784738	0.791958	0.924548	0.837383	0.855882	0.926031	0.810733	0	0.872553	0	0	0.845981	0.940147	0.934641	0.877168	0.807529	0.88167	0.907178	0.826114	0.931443	0.892844	0	0.896989	0.770614	0.849415	0.852962	0.883359	0.937349	0.887306	0.878368	0.745761	0.901778	0.932418	0.94221	0.95239
TCGA-86-8281-01A	0	0	0	0	0	0	0.610075	0.644002	0.823477	0	0	0	0	0	0	0	0	0.760943	0.722644	0	0	0.608492	0	0.824634	0	0	0	0	0	0	0	0	0	0	0	0	0	0	0	0	0	0	0	0	0	0	0	0	0	0	0	0	0	0	0	0	0	0.634449	0.656947	0.86959	0	0	0	0	0	0	0	0	0	0.796082	0.848708	0.884687	0	0	0.725212	0	0	0	0	0	0	0.606401	0.711173	0.846661	0.869044	0.893034	0	0	0.748258	0.826165	0.824532	0.694362	0.818202	0.824754	0.849456	0	0	0.772886	0.865541	0.908008	0	0	0.665655	0	0.674975	0	0.713114	0.891758	0.931551	0.862685	0.900653	0.621114	0	0.766381	0.772372	0.909515	0.699143	0	0.850475	0.8435	0.839637	0.742161	0.814792	0.836764	0.824427	0	0.863676	0.873907	0.852958	0.822436	0.686171	0.880951	0.816851	0.616867	0	0	0	0	0	0	0.91565	0.918394	0.727069	0.815459	0	0.838649	0	0	0.8282	0	0.910108	0.729993	0	0	0	0	0	0.810574	0	0.749962	0.76369	0.866155	0	0.732413	0	0.927248	0.886628	0.81164	0.861553	0.86829	0.794851	0	0.590651	0	0.798196	0	0	0.732486	0.832395	0.861942	0	0	0.818219	0.850011	0.931562	0	0	0.858552	0	0	0.860342	0.90489	0.935708	0.912979	0.795643	0	0.901048	0.834369	0.837797	0	0	0.881257	0.802064	0.844976	0.795264	0.857227	0.904362	0.845719	0.852016	0.650745	0.888171	0.9227	0.924092	0.954394
TCGA-86-8358-01A	0	0	0.780757	0.86978	0	0	0.704612	0.84653	0.916523	0	0	0	0	0	0	0	0.649559	0.834298	0.907488	0	0	0.816474	0.824035	0.931169	0	0	0.562203	0.676036	0	0	0	0	0.818614	0	0	0	0.645937	0.73242	0	0	0	0	0	0	0	0	0	0	0.773161	0	0	0	0	0	0	0	0	0.559392	0.785245	0.805459	0	0	0	0	0	0	0	0	0	0.88615	0.916005	0.927331	0	0	0	0	0	0	0	0	0	0	0.645194	0.861213	0.873116	0.902393	0	0	0.764308	0.858067	0.848542	0.593272	0.797719	0.884124	0.919197	0.529348	0	0.804478	0.910077	0.961794	0	0	0.714898	0	0	0	0.741982	0.914015	0.944106	0	0.759962	0	0	0.689375	0.795118	0.882827	0	0	0.770319	0.798587	0.7944	0.674202	0.822857	0.840504	0.72165	0	0.81978	0.836371	0.891471	0.839218	0.795547	0.880458	0.805465	0.815865	0	0	0	0	0	0	0.860141	0.941276	0.800344	0.673016	0	0	0	0	0.881475	0.764354	0.923068	0.785272	0	0	0	0	0	0.971559	0	0.875548	0.730973	0.707098	0.843935	0	0	0	0.900306	0	0.846568	0.733691	0.638987	0	0.594146	0	0.928905	0	0	0.86383	0.876853	0.922863	0	0	0.776586	0.896117	0.887346	0	0	0.846981	0	0	0	0.816049	0.789897	0.772843	0.720222	0	0	0	0.799901	0	0	0.733216	0.720491	0.760639	0.644859	0	0.689733	0.6695	0.7203	0.704869	0.818137	0.809774	0.84536	0.939683
TCGA-86-8359-01A	0	0	0.898319	0.854189	0	0	0.618114	0.688293	0.823772	0	0	0	0	0	0	0	0	0.628731	0.756797	0	0	0.59738	0	0.82336	0	0	0	0	0	0	0	0	0	0	0	0	0	0	0	0	0	0	0	0	0	0	0	0	0	0	0	0	0	0	0	0	0	0.628101	0.644286	0.882068	0	0	0	0	0	0	0	0	0	0.868316	0.835176	0.885864	0	0	0.652368	0	0	0	0	0	0	0.726395	0.680089	0.87562	0.904983	0.912598	0	0	0.765494	0.813166	0.844632	0.813942	0.772096	0.830537	0.854258	0	0	0.80164	0.881438	0.901182	0	0	0.719007	0	0.757098	0	0.749798	0.91329	0.944962	0.77156	0.848086	0.638475	0	0.717225	0.807807	0.889162	0.697789	0.746799	0.880724	0.862876	0.798466	0.707736	0.801442	0.843034	0.851028	0	0.879133	0.861815	0.868902	0.781106	0.773598	0.867383	0.807823	0.645857	0	0	0	0	0	0	0.878972	0.883558	0.85033	0.850831	0	0	0	0.910437	0.826255	0	0.957968	0.814385	0	0	0	0.86712	0	0.822526	0	0.75505	0.756771	0.756418	0.685226	0.727533	0	0	0.903615	0.869504	0.838824	0.831917	0.804418	0	0.620965	0.856806	0.825468	0.835873	0	0.865786	0.702254	0.797913	0.839294	0	0.834017	0.885283	0.933737	0.841569	0	0.864062	0	0	0.865767	0.935675	0.898593	0.863046	0.620722	0	0.859915	0.736133	0.870615	0	0	0.852091	0.813316	0.797508	0.794509	0.84861	0.881038	0.827212	0.817452	0.694053	0.877921	0.894971	0.912225	0.950236
TCGA-86-8585-01A	0	0	0	0.831309	0	0	0	0.630378	0.822922	0	0	0	0	0	0	0	0	0.59559	0.713701	0	0	0.608492	0.653126	0.801717	0	0	0	0	0	0	0	0	0	0	0	0	0	0	0	0	0	0	0	0	0	0	0	0	0	0	0	0	0	0	0	0	0	0.637979	0.672301	0.77122	0	0	0	0	0	0	0	0	0	0.860718	0.742311	0.882249	0	0	0	0	0	0	0	0	0	0.720776	0.756179	0.849212	0.885221	0.897777	0	0	0.751586	0.780572	0.788006	0.478309	0.719281	0.821858	0.826389	0	0	0.747385	0.845806	0.887305	0	0	0	0	0.689355	0	0.771272	0.926181	0.952648	0.672083	0.821103	0	0	0.741225	0.745921	0.846992	0.715903	0	0.889895	0.88384	0.777377	0.820559	0.840547	0.896305	0.895597	0.674153	0.902715	0.918167	0.909319	0.862585	0.783316	0.904757	0.87704	0.629276	0	0	0	0.878431	0	0	0.922322	0.897605	0.75923	0	0	0	0	0.902436	0.716976	0	0.895099	0	0	0	0	0.857548	0	0.873609	0	0.836066	0	0.772228	0.696329	0	0	0	0.912742	0.876225	0.867498	0.827447	0.889494	0	0.697919	0.879622	0	0.85514	0	0.742053	0.721028	0.777626	0	0	0.830753	0.861193	0.934478	0	0	0.855229	0	0	0	0.859662	0.849084	0.806068	0.71407	0	0.647431	0	0.801998	0	0	0.78393	0.704174	0.783904	0.799629	0.772191	0.814723	0.832161	0.806126	0.794989	0.874509	0.869098	0.903673	0.940188
TCGA-86-8668-01A	0	0	0	0.822711	0	0	0	0.604847	0.785639	0	0	0	0	0	0	0	0	0.745091	0.722319	0	0	0.62444	0	0.696157	0	0	0	0	0	0	0	0	0	0	0	0	0	0	0	0	0	0	0	0	0	0	0	0	0	0	0	0	0	0	0	0	0	0	0.717132	0.789728	0	0	0	0	0	0	0	0	0	0.883931	0.836983	0.880704	0	0	0.743717	0	0	0	0	0	0	0.739942	0.656823	0.901094	0.922696	0.904811	0	0	0.826201	0.855092	0.878971	0.80573	0.741734	0.844038	0.854751	0	0	0.76783	0.826829	0.885834	0	0	0.658359	0	0.708435	0	0.693639	0.873202	0.916979	0.755294	0.82859	0.603002	0	0.655787	0.763534	0.747088	0.713817	0	0.797351	0.818428	0.80557	0	0.676594	0.750418	0.82545	0	0.838288	0.882188	0.828961	0.719928	0.614418	0.804928	0.718794	0.7506	0	0	0	0	0	0	0.877209	0.960184	0.840082	0.908426	0	0	0	0	0.728809	0	0.974693	0.752221	0	0	0	0	0	0.902934	0	0.744664	0	0.788865	0.754296	0	0	0	0.900203	0.721003	0.611586	0.871803	0.796518	0	0.606193	0.88704	0.730546	0	0	0.805364	0.758128	0.84925	0.799529	0.86957	0.882962	0.83529	0.940781	0.798717	0	0.856259	0	0	0.846341	0.962987	0.973583	0.8767	0.876413	0.841205	0.910954	0.913892	0.939624	0.974751	0.834072	0.931552	0.901212	0.793188	0.875052	0.898144	0.952678	0.906553	0.905236	0.790617	0.903573	0.935418	0.930249	0.958647
TCGA-86-8669-01A	0	0	0.874718	0.826154	0	0	0.620138	0.668947	0.831125	0	0	0	0	0	0	0	0	0.696354	0.748923	0	0	0.584771	0	0.811136	0	0	0	0	0	0	0	0	0	0	0	0	0	0	0	0	0	0	0	0	0	0	0	0	0	0	0	0	0	0	0	0	0	0.60128	0.646627	0.85476	0	0	0	0	0	0	0	0	0	0.809819	0.862603	0.872913	0	0	0.677663	0	0	0	0	0	0	0.658945	0.729056	0.867649	0.868953	0.87886	0	0	0.766919	0.818544	0.851273	0.722299	0.713887	0.789037	0.854301	0.659085	0	0.781234	0.806238	0.890828	0	0	0	0	0.766497	0	0.710561	0.892908	0.932702	0.891255	0.904041	0.667946	0.703854	0.787047	0.807637	0.839124	0.698604	0	0.839338	0.88641	0.837217	0.621146	0.828949	0.859352	0.853662	0	0.870267	0.878719	0.894626	0.8197	0.755506	0.88623	0.810827	0.643618	0	0	0	0	0	0	0.903504	0.889503	0.901995	0.820823	0	0	0	0.874911	0.894086	0.845578	0.946276	0.716987	0	0	0	0	0	0.914777	0	0.694188	0.788992	0.86935	0.802318	0.711442	0	0.932693	0.897124	0.728559	0.713779	0.867428	0.846739	0	0.649171	0.871852	0.855637	0.9087	0	0.860703	0.738722	0.87901	0	0	0.844466	0.878591	0.921955	0	0	0.863991	0	0	0	0.883209	0.932807	0.811016	0.811407	0	0.865656	0.792576	0.844825	0	0	0.872334	0.815086	0.888007	0.803866	0.769963	0.876154	0.87361	0.839356	0.735958	0.898463	0.906681	0.922597	0.950768
TCGA-86-8671-01A	0	0	0	0	0	0	0	0	0.724245	0	0	0	0	0	0	0	0	0	0.671014	0	0	0	0	0.632724	0	0	0	0	0	0	0	0	0	0	0	0	0	0	0	0	0	0	0	0	0	0	0	0	0	0	0	0	0	0	0	0	0	0	0	0.849386	0	0	0	0	0	0	0	0	0	0.78963	0.838085	0.763967	0	0	0.804289	0	0	0	0	0	0	0.72939	0.695808	0.873442	0.884343	0.908126	0	0	0.677717	0.843721	0.673542	0.770752	0.755853	0.775185	0.793057	0	0	0.638672	0.835961	0.883669	0	0	0	0	0	0	0.69461	0.880088	0.906738	0.669986	0.807382	0	0	0.572344	0.741366	0.792048	0.783259	0.668034	0.889602	0.868114	0.864114	0.667125	0.751612	0.774695	0.869794	0.815225	0.9228	0.922966	0.908925	0.683543	0.605423	0.810855	0.750233	0.695857	0	0	0	0	0	0	0.859301	0.840335	0.777482	0	0	0	0	0	0.789444	0	0.797087	0	0	0	0	0	0	0.719547	0	0.812867	0	0	0	0	0	0	0.735519	0.850926	0.757933	0.842028	0.697516	0	0.719694	0	0	0	0	0.635634	0.766156	0.714376	0.834237	0	0.788433	0.815683	0.872118	0.804623	0	0.875516	0	0	0.854329	0.920761	0.950583	0.896044	0.90297	0.860004	0.921285	0.91878	0.943098	0.939893	0.936148	0.899972	0.91183	0.902496	0.932079	0.943038	0.948984	0.907879	0.906266	0.863357	0.947885	0.944318	0.956102	0.970879
TCGA-86-8672-01A	0	0	0	0.840476	0	0	0	0	0.811439	0	0	0	0	0	0	0	0	0.631736	0.729203	0	0	0	0	0.775021	0	0	0	0	0	0	0	0	0	0	0	0	0	0	0	0	0	0	0	0	0	0	0	0	0	0	0	0	0	0	0	0	0	0.643962	0.659333	0.789358	0	0	0	0	0	0	0	0	0	0.812786	0.721543	0.856047	0	0	0.694984	0	0	0	0	0	0	0.676996	0.720549	0.868063	0.878313	0.914416	0	0	0.701895	0.81392	0.832476	0.734323	0.730832	0.797587	0.844751	0.652597	0	0.778961	0.859629	0.902704	0	0	0	0	0	0	0.787821	0.923343	0.958444	0.72383	0.816576	0	0	0.694117	0.766713	0.847117	0.731939	0.755694	0.87238	0.876722	0.758537	0.822591	0.856085	0.892887	0.842263	0	0.884411	0.915314	0.861779	0.858276	0.756345	0.884975	0.864303	0.638233	0	0	0	0	0	0	0.849132	0.871608	0.780882	0	0	0	0	0	0.733712	0	0.89873	0.87211	0	0	0	0	0	0.888783	0	0.811268	0.812312	0.804928	0.70304	0	0	0	0.887818	0.794242	0.857891	0.820273	0.619372	0	0.707178	0.866146	0.770881	0.794248	0	0.76505	0.720745	0.743542	0	0	0.786389	0.882422	0.948378	0	0	0.913914	0	0	0	0.865872	0.85904	0.823136	0.685617	0	0.779136	0	0.822338	0	0	0.746555	0.652314	0.773533	0.834801	0.743335	0.848922	0.811408	0.763481	0.773368	0.852389	0.896536	0.921527	0.94102
TCGA-86-8673-01A	0	0	0.914416	0.826505	0	0	0	0.690753	0.850178	0	0	0	0	0	0	0	0	0.655423	0.717148	0	0	0.617654	0.634813	0.795685	0	0	0	0	0	0	0	0	0	0	0	0	0	0	0	0	0	0	0	0	0	0	0	0	0	0	0	0	0	0	0	0	0	0.644031	0.65434	0.770641	0	0	0	0	0	0	0	0	0	0.804649	0.736299	0.873614	0	0	0.69024	0	0	0	0	0	0.776148	0.68849	0.725068	0.871963	0.904597	0.920664	0	0	0.707596	0.796658	0.792611	0.791786	0.762948	0.800509	0.846156	0.714801	0	0.790065	0.874229	0.887666	0	0	0.65866	0	0.766848	0	0.800791	0.929185	0.956122	0.686942	0.823079	0	0	0.646083	0.772372	0.834565	0.716132	0	0.87293	0.875734	0.775105	0.853882	0.836706	0.88245	0.805467	0	0.857787	0.895926	0.877602	0.83498	0.727227	0.882361	0.880046	0.653045	0	0	0	0	0	0	0.923975	0.913606	0.753544	0	0	0	0	0.874356	0.708609	0	0.978254	0.864157	0	0	0	0.879838	0	0.880021	0	0.778734	0.7981	0.753434	0.689486	0	0	0	0.895193	0.853868	0.858245	0.790723	0.801904	0	0.696393	0.866995	0.766219	0.785499	0	0.562414	0.818358	0.779864	0	0	0.790716	0.873855	0.924605	0	0	0.908275	0	0	0	0.878008	0.874785	0.828287	0.701479	0	0.72351	0	0.859655	0	0	0.849874	0.654667	0.869345	0.777558	0.817169	0.852125	0.834735	0.756427	0.746532	0.874446	0.883934	0.922199	0.941103
TCGA-86-8674-01A	0	0	0.894317	0.824148	0	0	0.616787	0.737042	0.844238	0	0	0	0	0	0	0	0	0.716771	0.730643	0	0	0.677113	0.747871	0.834389	0	0	0	0	0	0	0	0	0	0	0	0	0	0	0	0	0	0	0	0	0	0	0	0	0	0	0	0	0	0	0	0	0	0.61531	0.620828	0.883932	0	0	0	0	0	0	0	0	0	0.83846	0.717192	0.85655	0	0	0.757241	0	0	0	0	0	0	0.699927	0.727168	0.848961	0.883794	0.900235	0	0	0.770031	0.816717	0.789559	0.722779	0.802858	0.836253	0.825763	0.651482	0	0.767169	0.868396	0.89406	0	0	0	0	0.737207	0	0.830806	0.924214	0.953636	0.770629	0.883536	0.649933	0.69166	0.778519	0.850849	0.890906	0	0	0.864639	0.846431	0.812365	0.796834	0.866199	0.891557	0.740373	0	0.855569	0.838832	0.85463	0.863846	0.763508	0.89832	0.880694	0.636651	0	0	0	0.871446	0	0	0.916759	0.889882	0.725469	0.860004	0	0	0	0.820816	0.89094	0.872564	0.975141	0.786965	0	0	0	0.832192	0	0.826778	0	0.729071	0.751861	0.853405	0.66006	0.738156	0	0	0.934583	0.833163	0.857714	0.852094	0.792015	0	0.636676	0.8477	0.859572	0.792998	0	0.847874	0.801763	0.856475	0	0	0.796112	0.903843	0.916018	0	0	0.919252	0	0	0.871936	0.892742	0.844945	0.788163	0.717007	0	0.705378	0	0.831497	0	0	0.764595	0.682254	0.799662	0.685068	0.794201	0.824109	0.790415	0.759149	0.61105	0.845526	0.865832	0.892468	0.920402
TCGA-86-A456-01A	0	0	0.894913	0.856389	0	0	0.625809	0.593275	0.808364	0	0	0	0	0	0	0	0	0.655021	0.688272	0	0	0.625019	0	0.795283	0	0	0	0	0	0	0	0	0	0	0	0	0	0	0	0	0	0	0	0	0	0	0	0	0	0	0	0	0	0	0	0	0	0	0.654009	0.803838	0	0	0	0	0	0	0	0	0	0.837	0.797881	0.852401	0	0	0.660687	0	0	0	0	0	0	0.701137	0.723643	0.856623	0.899357	0.901913	0	0	0.703597	0.782091	0.785286	0.693619	0.721816	0.775501	0.829051	0	0	0.736273	0.831724	0.856575	0	0	0	0	0.670452	0	0.729029	0.905342	0.930425	0.874924	0.894298	0.637043	0	0.713555	0.807082	0.712143	0.664167	0.741796	0.863125	0.88366	0.794916	0.762027	0.828374	0.856056	0.866064	0.759042	0.895135	0.917555	0.904844	0.774385	0.729507	0.868502	0.803704	0.598872	0	0	0	0	0	0	0.892149	0.854852	0.84972	0.856354	0	0	0	0	0.844279	0	0.958153	0.794709	0	0	0	0	0	0.84466	0	0.751802	0	0.799504	0.731623	0.788057	0	0	0.85762	0.78775	0.84311	0.852923	0.818342	0	0.642295	0.887143	0.762562	0.876515	0	0.52317	0.750108	0.786455	0.841832	0	0.814483	0.871962	0.917996	0	0	0.858998	0	0	0.846818	0.918671	0.903373	0.85334	0.812568	0.806795	0.867143	0.813209	0.902473	0	0	0.923116	0.803046	0.809472	0.866845	0.867739	0.899022	0.840081	0.838146	0.653296	0.916505	0.917814	0.935221	0.96492
TCGA-86-A4D0-01A	0	0	0.804993	0.868474	0	0	0.656957	0.760491	0.870416	0	0	0	0	0	0	0	0.659147	0.631091	0.85488	0	0	0.682487	0.75318	0.895318	0	0	0	0	0	0	0	0	0	0	0	0	0	0	0	0	0	0	0	0	0	0	0	0	0	0	0	0	0	0	0	0	0	0.590581	0.603082	0.815723	0	0	0	0	0	0	0	0	0	0.849235	0.905091	0.890216	0	0	0.701774	0	0	0	0	0	0	0.688945	0.728202	0.800904	0.837877	0.902208	0	0	0.771448	0.781004	0.835914	0.564548	0.773207	0.866705	0.887262	0.606653	0	0.760506	0.885714	0.922572	0	0	0	0	0	0	0.751048	0.926191	0.951883	0.927016	0.901556	0.690247	0.770964	0.796249	0.857182	0.909233	0	0	0.825035	0.792923	0.883207	0.786805	0.861663	0.915277	0.801739	0	0.83561	0.845565	0.866085	0.858843	0.849729	0.907126	0.898287	0.675973	0	0	0.772994	0.844125	0	0	0.848518	0.842884	0.823308	0.809847	0	0.833022	0	0.879663	0.875819	0.824764	0.93076	0.7953	0	0	0	0.857879	0	0.846352	0	0.810345	0.745882	0.858974	0.925772	0.703152	0	0	0.897081	0.775233	0.974203	0.767442	0.626299	0	0.659859	0.889284	0.894515	0	0	0.814033	0.694418	0.901499	0	0	0.829366	0.914606	0.922558	0	0	0.815622	0	0	0	0.810921	0.660303	0.773629	0.783042	0	0.615951	0	0.78554	0	0	0.749086	0.738901	0.81151	0.65987	0	0.654571	0.671167	0.774304	0	0.649148	0.785451	0.852899	0.91805
TCGA-86-A4JF-01A	0	0	0	0.827666	0	0	0.624595	0.595845	0.826128	0	0	0	0	0	0	0	0	0.716135	0.761318	0	0	0.626022	0.609648	0.847067	0	0	0	0	0	0	0	0	0	0	0	0	0	0	0	0	0	0	0	0	0	0	0	0	0	0	0	0	0	0	0	0	0	0	0.64961	0.742878	0	0	0	0	0	0	0	0	0	0.882398	0.803743	0.862587	0	0	0	0	0	0	0	0	0	0.652198	0.739326	0.834634	0.884048	0.899753	0	0	0.753707	0.797351	0.804437	0.486063	0.722666	0.817789	0.842503	0	0	0.730912	0.86761	0.891466	0	0	0.656461	0	0	0	0.720024	0.919177	0.945693	0.816758	0.840134	0	0	0.709767	0.795529	0.714603	0.736939	0	0.862886	0.91631	0.780951	0.792184	0.842262	0.877901	0.833537	0.701097	0.883178	0.917651	0.868751	0.836718	0.751478	0.9011	0.886773	0.632607	0	0	0.803811	0	0	0	0.918661	0.850058	0.762627	0	0	0	0	0	0.727593	0	0.897386	0.831352	0	0	0	0	0	0.688861	0	0.8398	0.81653	0.799887	0.725624	0.786093	0	0	0.813031	0.707148	0.862067	0.802094	0.811957	0	0.694329	0	0.75575	0	0	0.562886	0.743994	0.81771	0	0	0.844577	0.851786	0.931648	0	0	0.888351	0	0	0	0.881098	0.852765	0.811284	0.683435	0	0.801235	0	0.862351	0	0	0.853399	0.602224	0.824845	0.765482	0.761699	0.854613	0.855498	0.81872	0.714699	0.896631	0.905176	0.927806	0.955072
TCGA-86-A4P7-01A	0	0	0	0.857114	0	0	0	0.618823	0.800771	0	0	0	0	0	0	0	0	0.686147	0.727573	0	0	0	0	0.674069	0	0	0	0	0	0	0	0	0	0	0	0	0	0	0	0	0	0	0	0	0	0	0	0	0	0	0	0	0	0	0	0	0	0	0.688749	0.818153	0	0	0	0	0	0	0	0	0	0.779386	0.817941	0.874944	0	0	0.660804	0	0	0	0	0	0	0.645942	0.691854	0.865765	0.89134	0.920225	0	0	0.751935	0.796446	0.728506	0.708466	0.690846	0.77351	0.817418	0	0	0.678024	0.823255	0.886266	0	0	0	0	0	0	0.677401	0.88785	0.919164	0.61448	0.814902	0	0	0.549949	0.71945	0.798481	0.715327	0.741062	0.894611	0.883068	0.837017	0	0.730602	0.783193	0.842223	0	0.850063	0.881653	0.86351	0.715137	0.613668	0.813837	0.755089	0.6855	0	0	0	0	0	0	0.916235	0.852348	0.740542	0.870246	0	0	0	0	0.763608	0	0.892117	0.855656	0	0	0	0	0	0.860494	0	0.849201	0	0	0	0	0	0	0.800412	0.752435	0.863342	0.799501	0.818569	0	0.707178	0	0.769756	0	0	0.57192	0.853624	0.766218	0	0	0.845649	0.81669	0.900968	0.806527	0	0.862245	0	0	0.829841	0.939017	0.966238	0.888571	0.895791	0.85451	0.940601	0.939489	0.945144	0.939971	0.986466	0.914043	0.927797	0.80083	0.905875	0.912274	0.957741	0.914479	0.922374	0.836688	0.945193	0.952072	0.957191	0.96917
TCGA-86-A4P8-01A	0	0	0	0	0	0	0	0	0.610288	0	0	0	0	0	0	0	0	0	0.641174	0	0	0	0	0.724449	0	0	0	0	0	0	0	0	0	0	0	0	0	0	0	0	0	0	0	0	0	0	0	0	0	0	0	0	0	0	0	0	0	0	0	0.891712	0	0	0	0	0	0	0	0	0	0.779491	0.786074	0.834956	0	0	0.789765	0	0	0	0	0	0	0.680518	0.729987	0.851074	0.866813	0.893934	0	0	0.777622	0.832926	0.762143	0.757596	0.758835	0.787378	0.676355	0	0	0.699361	0.766359	0.807015	0	0	0	0	0	0	0.592061	0.833504	0.886153	0.792577	0.775971	0	0	0.610476	0.751652	0.668994	0.727719	0.748775	0.812989	0.856927	0.833199	0	0.493908	0.729627	0.837829	0	0.881322	0.9067	0.87194	0.704197	0.651989	0.78133	0.557692	0.72342	0	0	0	0	0	0	0.829801	0.900417	0.797375	0	0	0	0	0	0	0	0.757473	0.866055	0	0	0	0	0	0.728303	0	0.860334	0	0	0	0	0	0	0.661947	0	0.755238	0.823195	0.768098	0	0.78927	0	0	0	0	0.646972	0.534738	0	0	0	0.767745	0.85823	0.889942	0.930273	0.978852	0.8813	0	0	0.830388	0.955372	0.951044	0.94224	0.929706	0.900027	0.958728	0.951554	0.98168	0.866528	0.954417	0.982521	0.994988	0.935349	0.911273	0.884693	0.964358	0.966936	0.934683	0.94729	0.964654	0.970585	0.96712	0.979496
TCGA-91-6828-01A	0	0	0.895625	0.856662	0	0	0.62601	0.699419	0.842037	0	0	0	0	0	0	0	0	0.672309	0.764981	0	0	0.611905	0.657041	0.823477	0	0	0	0	0	0	0	0	0	0	0	0	0	0	0	0	0	0	0	0	0	0	0	0	0	0	0	0	0	0	0	0	0	0.610039	0.648742	0.844056	0	0	0	0	0	0	0.827266	0	0	0.883301	0.894888	0.887585	0	0	0.615641	0	0	0	0	0	0	0.662805	0.705021	0.843707	0.88575	0.894325	0	0	0.747713	0.848817	0.83823	0.622092	0.716252	0.848724	0.87709	0	0	0.794167	0.849004	0.942364	0	0	0	0	0	0	0.687755	0.856499	0.918971	0.81534	0.881161	0.637096	0	0.762605	0.814527	0.875002	0.686576	0	0.787051	0.748876	0.851077	0	0.747793	0.829274	0.831109	0	0.865203	0.87045	0.85793	0.75267	0.717206	0.864012	0.736657	0.683871	0	0	0	0	0	0	0.804699	0.930314	0.932588	0.782259	0	0	0.967164	0	0.716976	0.862131	0.916039	0.731979	0	0	0	0	0	0.902716	0	0.748095	0.789925	0.868832	0	0.731709	0	0	0.895711	0	0.724289	0.813639	0.818493	0	0.619092	0	0.899367	0	0	0.73896	0.766249	0.890698	0	0	0.818962	0.882274	0.909342	0.819174	0	0.883535	0	0	0	0.888862	0.960354	0.918123	0.622426	0.803646	0.876569	0.871839	0.925133	0.899997	0.860957	0.85977	0.933147	0.873059	0.812238	0.790285	0.912642	0.872731	0.895901	0.68673	0.881112	0.923122	0.944158	0.951046
TCGA-91-6829-01A	0	0	0.838585	0.790547	0	0	0	0.712631	0.830147	0	0	0	0	0	0	0	0	0.694638	0.712391	0	0	0.623492	0	0.782359	0	0	0	0	0	0	0	0	0	0	0	0	0	0	0	0	0	0	0	0	0	0	0	0	0	0	0	0	0	0	0	0	0	0	0.706332	0.853847	0	0	0	0	0	0	0.916051	0	0	0.868361	0.870703	0.890842	0	0	0.795068	0	0	0	0	0	0	0.72957	0.671672	0.917332	0.950564	0.938871	0	0	0.851079	0.887276	0.884231	0.680306	0.830174	0.89222	0.932351	0.657628	0	0.826061	0.891275	0.932155	0	0	0.809381	0	0	0	0.748068	0.910998	0.925123	0.820077	0.818826	0	0	0.664742	0.696095	0.835967	0	0	0	0.829061	0.869108	0	0.632234	0.742261	0	0	0.796617	0.821922	0.835072	0.643971	0.663288	0.8003	0.661233	0.837284	0	0	0	0	0	0	0.906579	0.949006	0.916449	0.916305	0	0.806636	0	0	0.827914	0	0.892702	0.794115	0	0	0	0	0	0.862899	0	0.775433	0.78087	0.83685	0.898322	0	0	0	0.883264	0	0.678026	0.82301	0.824095	0	0.56006	0.846709	0.857661	0	0	0.707204	0.822597	0.925483	0.715353	0	0.868603	0.902533	0.941729	0.837184	0	0.843016	0	0	0	0.879516	0.942131	0.862124	0.519507	0.78417	0.85797	0.802164	0.916792	0	0	0.813216	0.751951	0.821014	0.846061	0.686453	0.874485	0.866939	0.82086	0.683271	0.892997	0.910854	0.926947	0.939891
TCGA-91-6830-01A	0	0	0	0.856933	0	0	0	0.605443	0.742565	0	0	0	0	0	0	0	0	0.739594	0.717367	0	0	0	0	0.759915	0	0	0	0	0	0	0	0	0	0	0	0	0	0	0	0	0	0	0	0	0	0	0	0	0	0	0	0	0	0	0	0	0	0	0	0.787492	0	0	0	0	0	0	0	0	0	0.860527	0.855766	0.871153	0	0	0.756845	0	0	0	0	0	0	0.738581	0.698247	0.875725	0.907008	0.914631	0	0	0.769929	0.870694	0.827439	0.689373	0.756706	0.793266	0.810581	0	0	0.752969	0.830213	0.899877	0	0	0	0	0	0	0.731935	0.86575	0.91735	0.759619	0.883509	0.603318	0	0.68098	0.76101	0.883097	0.732234	0	0.861252	0.849854	0.867607	0	0.681205	0.80706	0.842596	0	0.845934	0.868816	0.872963	0.712383	0.610414	0.811535	0.787601	0.694858	0	0	0	0	0	0	0.893285	0.852304	0.857978	0	0	0	0	0	0.724044	0	0.91371	0.844035	0	0	0	0	0	0.83764	0	0.783103	0	0	0	0	0	0	0.839407	0.777454	0.8504	0.841738	0.873014	0	0.688474	0.897591	0.752125	0	0	0.756715	0.770362	0.764397	0.813117	0	0.836386	0.796168	0.919131	0.805134	0	0.860176	0	0	0.823662	0.968465	0.960196	0.913683	0.809841	0.745411	0.907847	0.92866	0.957831	0.981125	0	0.890759	0.92718	0.796745	0.900748	0.90083	0.929314	0.895976	0.920445	0.780941	0.901797	0.950372	0.955242	0.966417
TCGA-91-6831-01A	0	0	0.839138	0.863101	0	0	0.660492	0.720544	0.877831	0	0	0	0	0	0	0	0	0.627529	0.833611	0	0	0.567728	0.766325	0.891638	0	0	0	0	0	0	0	0	0	0	0	0	0	0	0	0	0	0	0	0	0	0	0	0	0	0	0	0	0	0	0	0	0	0.611138	0.615411	0.805352	0	0	0	0	0	0	0.845738	0	0	0.884839	0.869114	0.897931	0	0	0.685801	0	0	0	0	0	0	0.625066	0.734843	0.87194	0.914489	0.909436	0	0	0.805851	0.863262	0.874584	0.520225	0.779054	0.897629	0.910137	0.592996	0	0.774355	0.903473	0.940345	0	0	0.64608	0	0	0	0.762917	0.920965	0.955698	0.766241	0.786945	0	0	0.705685	0.761286	0.904665	0	0	0.799353	0.770632	0.880791	0.664852	0.798133	0.841776	0.820552	0	0.845826	0.843786	0.8762	0.814957	0.707067	0.880132	0.840005	0.701684	0	0	0	0	0	0	0.848107	0.852081	0.819566	0.827178	0	0	0	0	0.903648	0.850157	0.912591	0.81966	0	0	0	0	0	0.815846	0	0.817986	0.72376	0.849472	0.881166	0	0	0	0.917017	0.798571	0.806695	0.799538	0.631227	0	0.614286	0.888473	0.819598	0	0	0.813181	0.697795	0.872154	0	0	0.814247	0.818769	0.916079	0	0	0.901253	0	0	0	0.897031	0.835637	0.786287	0.660106	0	0.578968	0.688285	0.794795	0	0	0.835854	0.664227	0.829953	0.750748	0.704932	0.838436	0.799425	0.782504	0.658609	0.844377	0.852411	0.901779	0.955673
TCGA-91-6835-01A	0	0	0.917247	0.820399	0	0	0	0.708161	0.814252	0	0	0	0	0	0	0	0	0.695697	0.732484	0	0	0.615832	0	0.815721	0	0	0	0	0	0	0	0	0	0	0	0	0	0	0	0	0	0	0	0	0	0	0	0	0	0	0	0	0	0	0	0	0	0	0.703111	0.851853	0	0	0	0	0	0	0	0	0	0.85906	0.882631	0.882662	0	0	0.732925	0	0	0	0	0	0	0.670867	0.718967	0.856077	0.91214	0.903384	0	0	0.816541	0.859371	0.871697	0.75296	0.765634	0.86225	0.861541	0	0	0.792613	0.834073	0.928481	0	0	0.640417	0	0	0	0.715444	0.876328	0.921959	0.798891	0.824126	0	0	0.576656	0.722904	0.767736	0.681446	0	0.837916	0.730181	0.869443	0	0.670563	0.800829	0.826258	0.736513	0.89305	0.899061	0.857224	0.717671	0.549186	0.80979	0.758959	0.731161	0	0	0	0	0	0	0.813799	0.898483	0.901001	0.803964	0	0.837835	0	0	0.730012	0	0.913887	0.796084	0	0	0	0	0	0.90348	0	0.77903	0.786985	0.79441	0	0	0	0	0.853618	0	0.716712	0.823873	0.881255	0	0.629065	0	0.828994	0	0	0.741544	0.851606	0.898261	0.826424	0	0.866556	0.835128	0.90511	0.790353	0	0.907758	0	0	0	0.907667	0.975281	0.871084	0.593097	0	0.891616	0.852053	0.929659	0.967537	0.941565	0.918389	0.928905	0.879295	0.814719	0.78489	0.910095	0.908784	0.902918	0.654271	0.892302	0.930016	0.938015	0.955372
TCGA-91-6836-01A	0	0	0.848018	0	0	0	0.697813	0.770584	0.869747	0	0	0	0	0	0	0	0.711424	0.602819	0.840575	0	0	0.662014	0.749419	0.904789	0	0	0	0	0	0	0	0	0	0	0	0	0	0	0	0	0	0	0	0	0	0	0	0	0	0	0	0	0	0	0	0	0	0.586493	0.562739	0.749341	0	0	0	0	0	0	0	0	0	0.884499	0.895335	0.918968	0	0	0.670713	0	0	0	0	0	0	0.680221	0.674892	0.859083	0.877777	0.883756	0	0	0.726876	0.855084	0.893218	0.627357	0.749035	0.869057	0.930823	0.586086	0	0.780788	0.912783	0.946969	0	0	0.614587	0	0	0	0.753879	0.938299	0.955545	0.842943	0.834373	0	0	0.734434	0.792441	0.899612	0	0	0.758295	0.794319	0.889904	0.682716	0.84327	0.869981	0.794649	0	0.827578	0.853513	0.87763	0.857587	0.796457	0.892669	0.850672	0.73191	0	0	0.769136	0	0	0	0.850955	0.879476	0.435441	0.810002	0	0.828003	0	0	0.694294	0.822811	0.912923	0.780932	0	0	0	0	0	0.810814	0	0.844143	0.745882	0.846857	0.854968	0.771464	0	0	0.908306	0.797351	0.850117	0.800047	0.616201	0	0.629933	0	0.778122	0	0	0.699477	0.839595	0.847381	0	0	0.846901	0.891891	0.917083	0	0	0.891983	0	0	0	0.767597	0.705699	0.767949	0.759578	0	0	0	0.802075	0	0	0.802561	0.717678	0.844256	0.650242	0	0.721188	0.72069	0.765228	0	0.812828	0.813698	0.898815	0.94376
TCGA-91-6840-01A	0	0	0.875966	0.899393	0	0	0.675465	0.716292	0.844018	0	0	0	0	0	0	0	0	0.675941	0.761088	0	0	0.601336	0.649978	0.819227	0	0	0	0	0	0	0	0	0	0	0	0	0	0	0	0	0	0	0	0	0	0	0	0	0	0	0	0	0	0	0	0	0	0.625346	0.614683	0.85321	0	0	0	0	0	0	0	0	0	0.881332	0.876338	0.893841	0	0	0.742451	0	0	0	0	0	0	0.626274	0.731327	0.849786	0.919758	0.919132	0	0	0.761977	0.829455	0.842506	0.593559	0.784071	0.851512	0.872149	0	0	0.78572	0.867983	0.928539	0	0	0	0	0	0	0.737194	0.898062	0.931575	0.778301	0.865839	0	0	0.765637	0.798871	0.925926	0	0	0.819244	0.839598	0.865548	0	0.768587	0.824692	0.776599	0	0.815032	0.864425	0.848404	0.71409	0.625536	0.850411	0.76559	0.645857	0	0	0	0	0	0	0.89745	0.956378	0.838368	0	0	0	0.977735	0.879796	0.897454	0.869249	0.939615	0.758998	0	0	0	0	0	0.782571	0	0.785373	0.733849	0.861824	0.871494	0	0	0	0.935281	0.784554	0.886274	0.864976	0.831401	0	0.608265	0	0.820035	0	0	0.844697	0.892802	0.898143	0	0	0.858923	0.86599	0.941936	0	0	0.861885	0	0	0	0.897379	0.94214	0.872963	0.661605	0	0.856614	0.819111	0.898753	0	0	0.890946	0.810856	0.844256	0.76353	0.786012	0.881552	0.870939	0.809966	0.700613	0.874217	0.908864	0.944866	0.957408
TCGA-91-6847-01A	0	0	0.781912	0.85081	0	0	0.683946	0.714886	0.883161	0	0	0	0	0	0	0	0.685045	0.797583	0.838035	0	0	0.788233	0.79204	0.93071	0	0	0	0	0	0	0	0	0	0	0	0	0	0	0	0	0	0	0	0	0	0	0	0	0	0	0	0	0	0	0	0	0	0.590581	0.596309	0.747935	0	0	0	0	0	0	0.850725	0	0	0.858087	0.883217	0.912473	0	0	0.689718	0	0	0	0	0	0	0	0.759773	0.854143	0.898241	0.91189	0	0	0.799807	0.839648	0.850017	0.589465	0.846508	0.904211	0.930761	0.573152	0	0.868702	0.930484	0.963288	0	0	0.623767	0	0.701829	0.669161	0.756916	0.943531	0.942365	0.854676	0.810504	0	0	0.589366	0.646134	0.87182	0	0	0	0.809965	0.845715	0	0.771275	0.827206	0.638958	0	0.742915	0.835397	0.746746	0.700967	0.668052	0.84407	0.775129	0.83451	0	0	0	0	0	0	0.876235	0.907667	0.779635	0.762873	0.841485	0.939221	0	0	0.890777	0.76526	0.942628	0.731979	0	0	0	0	0	0.871771	0	0.687125	0.89921	0.909841	0.916778	0	0	0.877542	0.945137	0.858722	0.915673	0.90121	0.868752	0	0.889821	0.766638	0.965909	0	0	0.97213	0.945352	0.964332	0.831918	0.794411	0.916048	0.953146	0.974139	0	0	0.844679	0	0	0	0.672067	0.737458	0.741426	0.74031	0	0	0	0.813669	0	0	0.750945	0.669305	0.816499	0.706168	0	0.691989	0	0.779142	0	0.743928	0.806609	0.813385	0.91983
TCGA-91-6848-01A	0	0	0.845067	0.918222	0	0	0.625675	0.707094	0.859255	0	0	0	0	0	0	0	0	0.669838	0.77356	0	0	0.599139	0.708927	0.889675	0	0	0	0	0	0	0	0	0	0	0	0	0	0	0	0	0	0	0	0	0	0	0	0	0	0	0	0	0	0	0	0	0	0	0.676503	0.812436	0	0	0	0	0	0	0.842819	0	0	0.768534	0.894758	0.890081	0	0	0.674453	0	0	0	0	0	0	0.760782	0.694982	0.859905	0.902648	0.929209	0	0	0.81314	0.868122	0.898441	0.496307	0.81048	0.894068	0.939138	0.590411	0	0.809062	0.915815	0.945115	0	0	0.751731	0	0	0	0.738846	0.924498	0.954164	0	0	0	0	0	0.658864	0.729665	0	0	0.793944	0.822918	0.853081	0	0.744769	0.770991	0.781871	0	0.823875	0.84828	0.888973	0.719983	0.608844	0.837542	0.711165	0.766869	0	0	0	0	0	0	0	0.874693	0.505467	0.855504	0	0	0	0	0.75491	0	0.819636	0	0	0	0	0	0	0.843398	0	0	0.818718	0	0.76179	0	0	0	0.821376	0	0	0.716848	0.743557	0	0.759831	0	0	0	0	0.651909	0.764843	0.80153	0	0	0.745438	0.800028	0.881653	0.845434	0	0.854265	0	0	0	0.876357	0.861819	0.905792	0.625758	0	0.784726	0.768449	0.897157	0	0	0.911898	0.858901	0.911964	0.793953	0.773573	0.875808	0.887655	0.902941	0.682335	0.901432	0.922434	0.932536	0.951477
TCGA-91-6849-01A	0	0	0	0.845158	0	0	0.619204	0.681616	0.799377	0	0	0	0	0	0	0	0	0.656024	0.698576	0	0	0.614217	0	0.781284	0	0	0	0	0	0	0	0	0	0	0	0	0	0	0	0	0	0	0	0	0	0	0	0	0	0	0	0	0	0	0	0	0	0.641234	0.704129	0.791073	0	0	0	0	0	0	0	0	0	0.813731	0.844127	0.87157	0	0	0.737964	0	0	0	0	0	0	0.690476	0.732977	0.841653	0.89026	0.886925	0	0	0.732146	0.812698	0.839367	0.705001	0.722847	0.758485	0.83426	0	0	0.775861	0.840404	0.874447	0	0	0	0	0.683344	0	0.698852	0.882265	0.924471	0.876565	0.882576	0.715571	0.706595	0.741209	0.824088	0.909538	0.639036	0.731836	0.875501	0.837396	0.893357	0.728081	0.815893	0.858991	0.843137	0.680631	0.90394	0.905355	0.882977	0.832757	0.684265	0.877881	0.82906	0.624107	0	0	0	0	0	0	0.885854	0.905422	0.754172	0	0	0	0	0.917868	0.905783	0	0.936249	0.756332	0	0	0	0	0	0.848715	0	0.709297	0.813358	0	0	0.736139	0	0	0.815871	0.811254	0.874861	0.850921	0.806876	0	0.636676	0	0.808214	0	0	0.862824	0.751718	0.851775	0	0	0.849018	0.858688	0.923408	0	0	0.857243	0	0	0.800929	0.898235	0.913559	0.839989	0.626168	0.815837	0.884494	0.858487	0.881602	0	0	0.892178	0.812256	0.8744	0.892893	0.875291	0.898988	0.84478	0.831046	0.65551	0.898165	0.917379	0.915718	0.960781
TCGA-91-7771-01A	0	0	0	0	0	0	0	0.593048	0.792665	0	0	0	0	0	0	0	0	0.728443	0.708029	0	0	0.613398	0	0.747723	0	0	0	0	0	0	0	0	0	0	0	0	0	0	0	0	0	0	0	0	0	0	0	0	0	0	0	0	0	0	0	0	0	0.638053	0.715061	0.873465	0	0	0	0	0	0	0.838301	0	0	0.867673	0.903867	0.872384	0	0	0.784425	0	0	0	0	0	0	0.734207	0.69882	0.873538	0.90215	0.906801	0	0	0.770052	0.861761	0.843236	0.708097	0.788752	0.829534	0.869876	0	0	0.7867	0.844013	0.900378	0	0	0.727217	0	0	0	0.720432	0.882054	0.921852	0.863766	0.870847	0.641116	0	0.724964	0.752826	0.828817	0.661505	0	0.848656	0.82923	0.839246	0	0.676682	0.79914	0.809712	0	0.868789	0.865232	0.917778	0.681936	0.566159	0.834663	0.760291	0.692328	0	0	0	0	0	0	0.807329	0.903797	0.923794	0.825279	0	0	0	0	0.72654	0	0.956899	0.800496	0	0	0	0	0	0.906062	0	0.744664	0.790503	0.797767	0	0.73829	0	0	0.833512	0.786405	0.699938	0.799135	0.82602	0	0.639918	0	0.866363	0	0	0.739309	0.457929	0.890432	0	0	0.847009	0.819458	0.9217	0.908073	0	0.893473	0	0	0.8779	0.917072	0.974945	0.933796	0.577165	0.761916	0.918035	0.895813	0.925241	0.895422	0	0.902998	0.910744	0.919404	0.866971	0.851177	0.925405	0.891735	0.913697	0.760233	0.883776	0.927869	0.943544	0.949687
TCGA-91-8496-01A	0	0	0	0	0	0	0	0.595955	0.793716	0	0	0	0	0	0	0	0	0.668184	0.720105	0	0	0	0	0.795177	0	0	0	0	0	0	0	0	0	0	0	0	0	0	0	0	0	0	0	0	0	0	0	0	0	0	0	0	0	0	0	0	0	0.644031	0.717399	0.806102	0	0	0	0	0	0	0	0	0	0.809702	0.704218	0.868706	0	0	0.702772	0	0	0	0	0.87641	0.864588	0.65683	0.762572	0.84619	0.901737	0.90684	0	0	0.735597	0.790743	0.756557	0.706702	0.714385	0.760609	0.782116	0	0	0.774451	0.814375	0.8321	0	0	0	0	0.697872	0	0.75668	0.899179	0.929754	0.839217	0.879739	0.686291	0	0.674535	0.79358	0.869429	0.817883	0.678725	0.893519	0.83525	0.886686	0.70162	0.8291	0.871971	0.872014	0.754215	0.919303	0.930014	0.84307	0.819672	0.708867	0.874806	0.841225	0.616867	0	0	0	0	0	0	0.900881	0.865321	0.717764	0	0	0	0	0.911377	0.841331	0	0.906301	0.931832	0	0	0	0	0	0.699182	0	0.762323	0.816806	0	0.755337	0.76223	0	0	0.808055	0.860725	0.881215	0.844193	0.675194	0	0.691701	0.869861	0.836612	0.817378	0	0.817497	0.428815	0.768568	0	0	0.843789	0.889922	0.928887	0	0	0.900146	0	0	0.785605	0.923915	0.870651	0.83754	0.613632	0	0.841607	0.78464	0.881738	0	0	0.904408	0.821752	0.811125	0.80191	0.887044	0.906192	0.841208	0.853186	0.701393	0.879788	0.901116	0.919067	0.962017
TCGA-91-8497-01A	0	0	0	0.835602	0	0	0	0.630228	0.770969	0	0	0	0	0	0	0	0	0	0.714897	0	0	0.630807	0	0.742079	0	0	0	0	0	0	0	0	0	0	0	0	0	0	0	0	0	0	0	0	0	0	0	0	0	0	0	0	0	0	0	0	0	0	0.729216	0.832	0	0	0	0	0	0	0	0	0	0.796394	0.785914	0.798874	0	0	0.781385	0	0	0	0	0	0	0.736977	0.699389	0.892746	0.897311	0.8971	0	0	0.714096	0.839449	0.815021	0.799411	0.73827	0.772471	0.78323	0	0	0.794269	0.827338	0.874128	0	0	0	0	0.691717	0	0.698577	0.874006	0.898986	0.846779	0.798285	0.660861	0	0.680916	0.733088	0.848532	0.701933	0.684233	0.894174	0.85729	0.838508	0	0.736679	0.783175	0.874816	0.702433	0.868906	0.928822	0.892032	0.707994	0.599078	0.794521	0.766742	0.744336	0	0	0	0	0	0	0.867104	0.899035	0.729428	0.837619	0	0	0	0.883987	0.746668	0	0.958473	0.817872	0	0	0	0	0	0.850093	0	0.714289	0	0.803642	0	0	0	0	0.884061	0.828822	0.642289	0.859321	0.809609	0	0.714924	0.877085	0.736269	0	0	0.805641	0.827844	0.798387	0.793999	0.825983	0.8501	0.834069	0.904378	0.96031	0	0.864942	0	0	0.833084	0.971557	0.942925	0.87681	0.88126	0.902284	0.919788	0.917035	0.937254	0.973796	0.843633	0.864946	0.913173	0.809276	0.917773	0.94392	0.967228	0.907581	0.91872	0.773828	0.91902	0.938655	0.945656	0.958018
TCGA-91-8499-01A	0	0	0.764714	0.868801	0	0	0.666112	0.775926	0.890059	0	0	0	0	0	0	0	0.699492	0.759873	0.886106	0	0	0.774949	0.81381	0.92999	0	0	0	0	0	0	0	0	0	0	0	0	0	0	0	0	0	0	0	0	0	0	0	0	0	0	0	0	0	0	0	0	0	0.554302	0.732716	0.766804	0	0	0	0	0	0	0	0	0	0.86298	0.913962	0.8878	0	0	0	0	0	0	0	0	0	0.684205	0.775636	0.837341	0.877397	0.913915	0	0	0.784318	0.821287	0.883294	0.594982	0.795468	0.879585	0.909518	0.5873	0	0.807692	0.907148	0.942243	0	0	0.764649	0	0	0	0.777925	0.950647	0.954635	0	0.713276	0	0	0.574472	0.772923	0.891407	0	0	0.82475	0.799457	0.893952	0.638276	0.839532	0.860233	0.819382	0	0.837038	0.851628	0.922153	0.857238	0.7498	0.897315	0.875121	0.692838	0	0	0.807099	0.831999	0	0	0	0.815175	0.81588	0.758452	0	0.808632	0	0	0.897609	0.851942	0.900258	0.881552	0	0	0	0	0	0.910909	0	0.843608	0.839471	0.903265	0.899862	0	0	0	0.87679	0	0	0.782645	0.672447	0	0.630796	0.833059	0.932937	0	0	0.795251	0.831632	0.874679	0	0	0.818736	0.858052	0.933867	0	0	0.76491	0	0	0	0.816013	0.648191	0.816008	0.782439	0	0.583182	0	0.710428	0	0	0	0.766384	0.810738	0.677431	0	0.688968	0	0.776208	0	0	0.792193	0.834074	0.917563
TCGA-91-A4BC-01A	0	0	0.904097	0.809607	0	0	0	0.684347	0.839755	0	0	0	0	0	0	0	0	0.726458	0.757039	0	0	0.620735	0	0.802969	0	0	0	0	0	0	0	0	0	0	0	0	0	0	0	0	0	0	0	0	0	0	0	0	0	0	0	0	0	0	0	0	0	0	0.672716	0.772798	0	0	0	0	0	0	0	0	0	0.770271	0.803788	0.91514	0	0	0.748483	0	0	0	0	0	0	0.611707	0.691732	0.870647	0.914511	0.919214	0	0	0.792685	0.842034	0.856196	0.712172	0.774066	0.845668	0.878361	0.639429	0	0.759672	0.878991	0.881088	0	0	0.654601	0	0	0	0.787304	0.910741	0.945805	0.727916	0.815472	0	0	0.712176	0.70035	0.820357	0.715443	0.766758	0.870157	0.871664	0.814293	0.624854	0.777216	0.824316	0.853313	0.668475	0.873306	0.899162	0.907358	0.775998	0.577134	0.863427	0.787891	0.655809	0	0	0	0	0	0	0	0.879649	0.78285	0.861231	0	0	0	0	0.850306	0	0.934652	0	0	0	0	0	0	0.862128	0	0.862973	0.822884	0.784684	0.738016	0	0	0	0.856563	0.797788	0.92121	0.760256	0.673002	0	0.682334	0	0	0	0	0.594755	0.826195	0.788471	0	0	0.750155	0.853862	0.897077	0.837669	0	0.873269	0	0	0	0.894578	0.902171	0.888228	0.60655	0	0.846052	0.77018	0.921758	0	0	0.904036	0.605362	0.894062	0.795364	0.848996	0.882501	0.845874	0.867068	0.758012	0.901442	0.91906	0.930952	0.950419
TCGA-91-A4BD-01A	0	0	0	0.857114	0	0	0.626343	0.611187	0.779651	0	0	0	0	0	0	0	0	0.644818	0.757019	0	0	0	0	0.793744	0	0	0	0	0	0	0	0	0	0	0	0	0	0	0	0	0	0	0	0	0	0	0	0	0	0	0	0	0	0	0	0	0	0	0.708488	0.805029	0	0	0	0	0	0	0	0	0	0.761776	0.725338	0.855402	0	0	0	0	0	0	0	0.837237	0	0.715928	0.791665	0.82688	0.86508	0.888744	0	0	0.670205	0.736206	0.748779	0.518434	0.685947	0.674213	0.811129	0.610242	0	0.747004	0.801882	0.826448	0	0	0	0	0.755245	0	0.791326	0.918501	0.941979	0.886187	0.900354	0.695018	0.693729	0.657536	0.834452	0.850091	0.810506	0.770499	0.893273	0.864771	0.800374	0.792207	0.850695	0.915099	0.883632	0.795367	0.926769	0.930676	0.870223	0.856866	0.832884	0.907023	0.913058	0.589965	0	0	0.785756	0.849124	0	0	0.927639	0.808412	0.73512	0	0	0	0	0.8756	0.864511	0	0.897269	0.934215	0	0	0	0.844607	0	0.758352	0	0.779325	0	0	0.74462	0.756293	0	0	0.849592	0.831627	0.883522	0.791023	0.873894	0	0.720964	0.879294	0.758874	0.785499	0	0.742728	0.426708	0.750275	0	0	0.844048	0.880014	0.934991	0	0	0.880332	0	0	0.860768	0.877146	0.8207	0.834248	0.757075	0	0.749664	0	0.821272	0	0	0.76178	0.699138	0.792623	0.775701	0.780383	0.869399	0.817466	0.826944	0.791806	0.857769	0.863695	0.889256	0.930905
TCGA-93-7347-01A	0	0	0	0.831309	0	0	0	0.630452	0.784966	0	0	0	0	0	0	0	0	0	0.723523	0	0	0	0	0.737585	0	0	0	0	0	0	0	0	0	0	0	0	0	0	0	0	0	0	0	0	0	0	0	0	0	0	0	0	0	0	0	0	0	0	0.713504	0.805137	0	0	0	0	0	0	0	0	0	0.776238	0.825123	0.792874	0	0	0.753028	0	0	0	0	0	0	0.728361	0.702078	0.887666	0.890244	0.897311	0	0	0.718318	0.824842	0.839875	0.814814	0.709976	0.759199	0.809821	0	0	0.766233	0.818397	0.876625	0	0	0	0	0.690212	0	0.667217	0.897478	0.915712	0.778301	0.869284	0	0	0.644722	0.760073	0.763457	0.775683	0.657771	0.87179	0.833865	0.847229	0.666779	0.750652	0.805209	0.874766	0.697751	0.911242	0.927651	0.903062	0.680534	0.573232	0.827296	0.764978	0.733762	0	0	0	0	0	0	0.873101	0.921315	0.751797	0	0	0	0	0.914359	0.735355	0	0.936084	0.821422	0	0	0	0	0	0.864501	0	0.765646	0	0.79441	0	0	0	0	0.862306	0.868952	0.836304	0.846993	0.820293	0	0.703845	0.87045	0.738267	0.896048	0	0.763338	0.822763	0.803318	0.768662	0.842555	0.838619	0.84261	0.922728	0.833836	0	0.852981	0	0	0.935705	0.931879	0.938598	0.874568	0.57589	0.876488	0.905385	0.874789	0.932541	0.886818	0	0.905473	0.777625	0.854814	0.869211	0.916068	0.941886	0.910302	0.92083	0.744929	0.906731	0.934167	0.943984	0.959049
TCGA-93-7348-01A	0	0	0.874299	0.794885	0	0	0.624527	0.598129	0.787962	0	0	0	0	0	0	0	0	0.679283	0.731234	0	0	0.610979	0.651219	0.74526	0	0	0	0	0	0	0	0	0	0	0	0	0	0	0	0	0	0	0	0	0	0	0	0	0	0	0	0	0	0	0	0	0	0	0.689687	0.782231	0	0	0	0	0	0	0	0	0	0.853258	0.834943	0.890536	0	0	0.806571	0	0	0	0	0	0	0.614257	0.765058	0.925753	0.951854	0.901751	0	0	0.836125	0.841499	0.839961	0.852102	0.793904	0.849339	0.832268	0	0	0.781923	0.845884	0.904035	0	0	0.749484	0	0.794601	0	0.738547	0.897774	0.927391	0.752017	0.786981	0.593179	0	0.709629	0.735056	0.836106	0.695584	0.767006	0.830702	0.849257	0.869777	0.677281	0.712959	0.762334	0.762337	0	0.835494	0.84388	0.721734	0.687731	0.62719	0.802074	0.720279	0.758394	0	0	0	0	0	0	0.834271	0.933085	0.907252	0.808128	0	0.799055	0	0.911688	0.871188	0	0.936804	0.764417	0	0	0	0	0	0.889029	0	0.682818	0.753787	0.843856	0.871783	0.753664	0	0.922635	0.878681	0.873823	0.825187	0.898657	0.867733	0	0.572926	0.824362	0.793761	0.893793	0	0.871906	0.787194	0.865295	0.727607	0.892292	0.86884	0.837435	0.923565	0.831413	0	0.828701	0	0	0.819262	0.940245	0.95178	0.861322	0.883973	0.863601	0.891868	0.866917	0.898763	0	0	0.89367	0.802601	0.84214	0.888261	0.87688	0.917115	0.868023	0.880735	0.628113	0.921769	0.920451	0.939339	0.959232
TCGA-93-8067-01A	0	0	0.846464	0.795794	0	0	0.627138	0.700785	0.848616	0	0	0	0	0	0	0	0	0.675046	0.723055	0	0	0.603756	0.750052	0.845702	0	0	0	0	0	0	0	0	0	0	0	0	0	0	0	0	0	0	0	0	0	0	0	0	0	0	0	0	0	0	0	0	0	0.57728	0.627487	0.832086	0	0	0	0	0	0	0	0	0	0.867383	0.900654	0.892587	0	0	0.674045	0	0	0	0	0	0	0.634806	0.724269	0.852422	0.882603	0.90385	0	0	0.751561	0.835403	0.847897	0.48523	0.763526	0.854209	0.875478	0.644086	0	0.775048	0.851805	0.921965	0	0	0.659998	0	0.759533	0	0.739967	0.904309	0.931017	0.843855	0.88859	0.641116	0	0.752912	0.817163	0.897297	0	0	0.883094	0.866864	0.854539	0.763326	0.822491	0.846442	0.78649	0	0.836749	0.859953	0.902314	0.808117	0.767513	0.879408	0.813334	0.691816	0	0	0	0	0	0	0.868848	0.912613	0.858546	0.810775	0	0.81941	0.958381	0.871831	0.936267	0.852052	0.936331	0.752777	0	0	0	0.850254	0	0.776967	0	0.749218	0.725606	0.81303	0.890102	0.820438	0	0.927556	0.941461	0.823614	0.91778	0.892288	0.838892	0	0.612311	0.850074	0.880358	0	0	0.771754	0.867006	0.879802	0	0	0.873501	0.880034	0.945994	0	0	0.896574	0	0	0	0.863966	0.865537	0.799454	0.654856	0	0.80655	0.750615	0.885122	0	0	0.888797	0.608915	0.892838	0.765748	0.708648	0.863667	0.797825	0.790737	0.71999	0.854558	0.896182	0.909253	0.947777
TCGA-93-A4JN-01A	0	0	0.879638	0.783395	0	0	0.626143	0.696125	0.853841	0	0	0	0	0	0	0	0	0.680372	0.761777	0	0	0.570585	0.645661	0.754415	0	0	0	0	0	0	0	0	0	0	0	0	0	0	0	0	0	0	0	0	0	0	0	0	0	0	0	0	0	0	0	0	0	0	0.654998	0.863327	0	0	0	0	0	0	0	0	0	0.892516	0.873215	0.89495	0	0	0.737964	0	0	0	0	0	0	0.738141	0.786059	0.902433	0.913997	0.936064	0	0	0.816073	0.856163	0.870919	0.688479	0.838417	0.883129	0.880335	0	0	0.828395	0.864688	0.918714	0	0	0.631214	0	0.684354	0	0.791189	0.909769	0.937018	0.808554	0.791217	0	0	0.585853	0.737603	0.787779	0	0	0.821131	0.774849	0.799812	0	0.754674	0.769479	0.775607	0	0.804607	0.861011	0.818525	0.712969	0.651093	0.808985	0.699998	0.72342	0	0	0	0	0	0	0.855781	0.943304	0.845356	0.815607	0	0.826414	0	0.902101	0.839924	0	0.939834	0.738064	0	0	0	0	0	0.797538	0	0.764327	0.742245	0.861714	0.809662	0	0	0	0.883796	0.704359	0.916054	0.852135	0.842183	0	0.598661	0.89029	0.848491	0	0	0.783425	0.862035	0.873748	0.766466	0.815313	0.870958	0.903445	0.931689	0.830697	0	0.840231	0	0	0	0.868907	0.949856	0.854899	0.810313	0.789771	0.85773	0.822554	0.861368	0	0	0.930431	0.539176	0.849484	0.818514	0.79406	0.889917	0.874758	0.785146	0.631131	0.893645	0.914064	0.930455	0.954707
TCGA-93-A4JO-01A	0	0	0.911835	0.806197	0	0	0	0.609879	0.818321	0	0	0	0	0	0	0	0	0.635642	0.739785	0	0	0.621112	0	0.736896	0	0	0	0	0	0	0	0	0	0	0	0	0	0	0	0	0	0	0	0	0	0	0	0	0	0	0	0	0	0	0	0	0	0	0.684297	0.789851	0	0	0	0	0	0	0	0	0	0.811101	0.722726	0.874958	0	0	0.693232	0	0	0	0	0	0	0.722405	0.709951	0.878641	0.883877	0.904021	0	0	0.748076	0.817262	0.714503	0.784845	0.724164	0.807083	0.841497	0	0	0.739108	0.841066	0.869526	0	0	0	0	0.764947	0	0.752566	0.907898	0.923341	0.641686	0.812783	0	0	0.63321	0.721035	0.730655	0.703106	0.723117	0.877834	0.848818	0.803412	0.797408	0.82375	0.820523	0.869644	0.657319	0.901639	0.921909	0.906045	0.757704	0.57876	0.864597	0.796291	0.650219	0	0	0	0	0	0	0.90933	0.900873	0.722201	0.862948	0	0	0	0	0.772153	0	0.913025	0.855052	0	0	0	0	0	0.833177	0	0.794598	0	0.793302	0	0	0	0	0.834748	0.796118	0.818477	0.848616	0.888649	0	0.657096	0.89009	0.76809	0.86775	0	0.52317	0.740862	0.78592	0.818819	0	0.846506	0.87586	0.915862	0.843241	0	0.852155	0	0	0.847768	0.90684	0.915069	0.863772	0.806314	0.809676	0.879064	0.822517	0.887481	0	0	0.876032	0.554767	0.883785	0.822136	0.896436	0.895441	0.851036	0.879432	0.741587	0.91615	0.923329	0.946654	0.965933
TCGA-93-A4JP-01A	0	0	0	0.82247	0	0	0	0.626794	0.784534	0	0	0	0	0	0	0	0	0.743467	0.741879	0	0	0	0	0.725645	0	0	0	0	0	0	0	0	0	0	0	0	0	0	0	0	0	0	0	0	0	0	0	0	0	0	0	0	0	0	0	0	0	0	0.718811	0.812335	0	0	0	0	0	0	0	0	0	0.779491	0.857464	0.864759	0	0	0.669541	0	0	0	0	0	0	0.671085	0.697902	0.863047	0.881499	0.897122	0	0	0.73616	0.859774	0.820733	0.7148	0.732174	0.778785	0.815996	0	0	0.74283	0.846145	0.864081	0	0	0	0	0.696636	0	0.706357	0.86489	0.905406	0.786847	0.839477	0	0	0.601176	0.731878	0.784012	0	0	0.795407	0.850652	0.806832	0	0.669202	0.767697	0.827616	0	0.83132	0.869872	0.809677	0.720998	0.661338	0.7908	0.654517	0.768832	0	0	0	0	0	0	0.723654	0.936899	0.865622	0.852153	0	0	0	0	0.763988	0	0.920625	0.81639	0	0	0	0	0	0.865406	0	0.793547	0	0	0	0	0	0	0.890387	0.792517	0.856645	0.843852	0.812835	0	0.675277	0.883809	0.826861	0	0	0.557563	0.755999	0.840166	0.822577	0	0.839036	0.814786	0.900865	0.762265	0	0.849153	0	0	0.831203	0.951284	0.985254	0.915784	0.920758	0.938746	0.953375	0.931253	0.949898	0.948434	0.927773	0.908902	0.945014	0.776705	0.910828	0.902909	0.952577	0.952666	0.941203	0.86677	0.928414	0.955602	0.951947	0.975258
TCGA-93-A4JQ-01A	0	0	0.905529	0.836464	0	0	0	0.608457	0.781905	0	0	0	0	0	0	0	0	0.731025	0.734158	0	0	0	0	0.71129	0	0	0	0	0	0	0	0	0	0	0	0	0	0	0	0	0	0	0	0	0	0	0	0	0	0	0	0	0	0	0	0	0	0	0.692449	0.77122	0	0	0	0	0	0	0	0	0	0.849235	0.865984	0.887243	0	0	0.649255	0	0	0	0	0	0	0.58725	0.678988	0.868128	0.910695	0.917276	0	0	0.820716	0.8459	0.843462	0.699621	0.767931	0.852475	0.865568	0.648208	0	0.782314	0.875413	0.89213	0	0	0.660807	0	0	0	0.721517	0.904769	0.934432	0.704394	0.792043	0	0	0.527594	0.709698	0.763457	0.691322	0	0.868457	0.869292	0.835658	0.671186	0.780159	0.814792	0.857326	0.675813	0.876804	0.887671	0.916259	0.75897	0.570931	0.852217	0.752709	0.689223	0	0	0	0	0	0	0.908958	0.893507	0.776068	0.835751	0	0	0	0	0.747109	0	0.883119	0.873474	0	0	0	0	0	0.82001	0	0.794598	0.788875	0.872958	0	0	0	0	0.825732	0.745264	0.850117	0.811752	0.80373	0	0.661892	0.873812	0	0	0	0.826083	0.744108	0.779721	0.800936	0.825042	0.854571	0.858179	0.917176	0	0	0.829969	0	0	0	0.899992	0.91663	0.878584	0.812414	0	0.8662	0.790685	0.920348	0.897293	0	0.909747	0.801705	0.856125	0.777499	0.903528	0.897344	0.863775	0.859789	0.751555	0.902827	0.931545	0.950569	0.960161
TCGA-95-7039-01A	0	0	0.920212	0.845058	0	0	0.620494	0.628337	0.797466	0	0	0	0	0	0	0	0	0.738591	0.727907	0	0	0	0.649978	0.83702	0	0	0	0	0	0	0	0	0	0	0	0	0	0	0	0	0	0	0	0	0	0	0	0	0	0	0	0	0	0	0	0	0	0	0.634743	0.775613	0	0	0	0	0	0	0	0	0	0.803326	0.845246	0.856792	0	0	0.69432	0	0	0	0	0	0	0.622429	0.724447	0.869027	0.901342	0.910748	0	0	0.747165	0.786738	0.83959	0.732234	0.755496	0.795291	0.832429	0.653186	0	0.773656	0.848587	0.881123	0	0	0	0	0.683547	0	0.710751	0.893976	0.942942	0.812	0.860977	0	0	0.738427	0.722388	0.743974	0.728434	0	0.8639	0.842076	0.819879	0.791132	0.827533	0.860366	0.781345	0	0.854723	0.86579	0.881242	0.807487	0.709578	0.876319	0.775707	0.673028	0	0	0	0	0	0	0.880946	0.871272	0.733066	0.872027	0	0	0	0	0.707987	0	0.964008	0.804209	0	0	0	0	0	0.846086	0	0.785654	0.817538	0.801592	0.713532	0.780073	0	0	0.860155	0.872402	0.808048	0.868875	0.914202	0	0.680606	0.873123	0.732774	0.884104	0	0.512261	0.821874	0.781387	0.828853	0	0.848385	0.873606	0.921629	0	0	0.86025	0	0	0.862562	0.90865	0.923239	0.83754	0.586878	0	0.806904	0.796078	0.906982	0	0	0.914755	0.78081	0.788464	0.802286	0.871196	0.884898	0.891114	0.875214	0.742219	0.912215	0.925	0.944409	0.96086
TCGA-95-7043-01A	0	0	0.835973	0.88034	0	0	0.56712	0.770553	0.873071	0	0	0	0	0	0	0	0	0.669232	0.789106	0	0	0.756964	0.67403	0.857235	0	0	0	0	0	0	0	0	0	0	0	0	0	0	0	0	0	0	0	0	0	0	0	0	0	0	0	0	0	0	0	0	0	0.581246	0.552503	0.800413	0	0	0	0	0	0	0	0	0	0.88141	0.867159	0.88335	0	0	0.681247	0	0	0	0	0	0	0.610105	0.68425	0.863659	0.903377	0.896645	0	0	0.755038	0.797889	0.831035	0.543862	0.732689	0.832082	0.869065	0.6121	0	0.77673	0.872706	0.906156	0	0	0	0	0	0	0.764657	0.924363	0.943973	0.840555	0.910185	0.591382	0	0.767498	0.839632	0.900177	0	0	0.824585	0.878307	0.847955	0.751227	0.842685	0.895598	0.794327	0	0.812787	0.835198	0.902623	0.861053	0.757395	0.897266	0.851997	0.673622	0	0	0.799115	0	0	0	0.841007	0.890102	0.873285	0.853786	0	0.820256	0	0.908536	0.892645	0.860697	0.911847	0.773889	0	0	0	0.808543	0	0.929918	0	0.728195	0.77833	0.869762	0.885892	0.76643	0	0.923061	0.910706	0.858317	0.777194	0.830564	0.868025	0	0.639918	0	0.810505	0	0	0.806875	0.73944	0.839584	0	0	0.827092	0.897168	0.951441	0	0	0.890942	0	0	0	0.857685	0.842672	0.817851	0.711624	0	0.520633	0	0.878641	0	0	0.766582	0.667242	0.868705	0.711006	0.694147	0.8497	0.7882	0.779345	0.637399	0.83711	0.854204	0.894173	0.935365
TCGA-95-7562-01A	0	0	0.811315	0.873536	0	0	0.656204	0.744768	0.872405	0	0	0	0	0	0	0	0	0.655423	0.825217	0	0	0.714771	0.782835	0.892465	0	0	0	0	0	0	0	0	0	0	0	0	0	0	0	0	0	0	0	0	0	0	0	0	0	0	0	0	0	0	0	0	0	0.589828	0.622196	0.838145	0	0	0	0	0	0	0	0	0	0.881254	0.870562	0.901783	0	0	0	0	0	0	0	0	0	0.674716	0.735564	0.869964	0.9117	0.92588	0	0	0.798978	0.826972	0.842602	0.535568	0.799812	0.866854	0.892792	0.611985	0	0.793019	0.874847	0.938839	0	0	0.650929	0	0.709221	0	0.745471	0.917376	0.943751	0.802581	0.820384	0	0	0.675398	0.714192	0.890906	0.729649	0	0.844617	0.778851	0.863841	0.656918	0.807433	0.847489	0.82312	0	0.838979	0.859747	0.884005	0.818609	0.765731	0.881979	0.788372	0.737743	0	0	0	0	0	0	0.776527	0.867741	0.893372	0.787408	0	0.776406	0	0	0.887536	0.845111	0.939934	0.754431	0	0	0	0.867834	0	0.801745	0	0.758565	0.726215	0.837809	0.924533	0.751088	0	0	0.889157	0.837891	0.923171	0.870692	0.876672	0	0.544039	0.776739	0.891654	0	0	0.797064	0.822264	0.871663	0.832405	0	0.884291	0.909	0.927863	0	0	0.869539	0	0	0	0.876661	0.842241	0.818251	0.666838	0	0.575677	0	0.810693	0	0	0.880872	0.66113	0.847252	0.774484	0.717689	0.865461	0.816938	0.799278	0.653156	0.839496	0.838823	0.89134	0.943702
TCGA-95-7567-01A	0	0	0.901975	0.82379	0	0	0.607222	0.719781	0.841334	0	0	0	0	0	0	0	0	0.716294	0.734365	0	0	0.629515	0.648957	0.816366	0	0	0	0	0	0	0	0	0	0	0	0	0	0	0	0	0	0	0	0	0	0	0	0	0	0	0	0	0	0	0	0	0	0.618843	0.61921	0.838871	0	0	0	0	0	0	0	0	0	0.884745	0.824904	0.883443	0	0	0.683875	0	0	0	0	0	0	0.637749	0.718308	0.842761	0.889585	0.893799	0	0	0.759333	0.795119	0.847773	0.486063	0.746194	0.831348	0.854245	0.618963	0	0.782519	0.849822	0.889285	0	0	0.653973	0	0.711695	0	0.758305	0.921473	0.948614	0.671388	0.876277	0	0	0.608783	0.756662	0.89347	0.748067	0	0.85492	0.897048	0.809118	0.743913	0.833222	0.874859	0.824489	0	0.879883	0.868001	0.850831	0.842804	0.757742	0.887341	0.857016	0.659181	0	0	0.804171	0	0	0	0.892363	0.878115	0.741246	0	0	0	0	0	0.695695	0	0.964183	0.825644	0	0	0	0.854976	0	0.839902	0	0.798973	0.77441	0.875724	0.732805	0	0	0	0.885779	0.819955	0.853012	0.832367	0.800227	0	0.62281	0.891289	0.830739	0.915018	0	0.816921	0.720745	0.803093	0	0	0.834536	0.872414	0.946257	0	0	0.884035	0	0	0	0.86021	0.887637	0.810397	0.691006	0	0.770587	0	0.868206	0	0	0.870903	0.630655	0.814079	0.768246	0.780329	0.857739	0.846406	0.797465	0.712947	0.86251	0.897572	0.918237	0.954387
TCGA-95-7944-01A	0	0	0	0.830408	0	0	0	0.63208	0.825997	0	0	0	0	0	0	0	0	0.625629	0.720407	0	0	0	0	0.78927	0	0	0	0	0	0	0	0	0	0	0	0	0	0	0	0	0	0	0	0	0	0	0	0	0	0	0	0	0	0	0	0	0	0	0.703519	0.774915	0	0	0	0	0	0	0	0	0	0.794688	0.758434	0.891743	0	0	0	0	0	0	0	0	0	0.715721	0.751639	0.866936	0.888501	0.902851	0	0	0.761306	0.8019	0.822459	0.498531	0.720403	0.783678	0.868934	0.638572	0	0.747648	0.847309	0.881522	0	0	0	0	0	0	0.722806	0.916605	0.955974	0.719883	0.886414	0	0	0.711546	0.759196	0.80935	0.706171	0	0.882592	0.904775	0.779434	0.809908	0.857676	0.895638	0.873968	0.689271	0.898542	0.921566	0.908822	0.879388	0.861351	0.904111	0.908114	0.643618	0	0	0	0	0	0	0	0.839438	0.263391	0	0	0	0	0	0.754223	0	0.87843	0	0	0	0	0	0	0.764359	0	0.846435	0	0	0.743853	0	0	0	0.795569	0.689955	0.904301	0.789837	0.649705	0	0.755417	0	0	0	0	0.77073	0.750755	0.750468	0	0	0.81261	0.881896	0.922911	0	0	0.884999	0	0	0	0.839137	0.812776	0.783741	0.718269	0	0.47272	0	0.83499	0	0	0.85787	0.662379	0.843676	0.699599	0.785504	0.819497	0.814904	0.758451	0.626478	0.855455	0.887367	0.900688	0.954553
TCGA-95-7947-01A	0	0	0.874578	0.919994	0	0	0.626742	0.730276	0.871147	0	0	0	0	0	0	0	0	0.738338	0.803554	0	0	0.586798	0.689539	0.851121	0	0	0	0	0	0	0	0	0	0	0	0	0	0	0	0	0	0	0	0	0	0	0	0	0	0	0	0	0	0	0	0	0	0.61993	0.635341	0.819586	0	0	0	0	0	0	0	0	0	0.845298	0.86422	0.901542	0	0	0.703306	0	0	0	0	0	0	0.674506	0.832577	0.831259	0.858582	0.882381	0	0	0.780451	0.819279	0.823302	0.601282	0.791527	0.78871	0.865636	0.643517	0	0.786709	0.861276	0.924078	0	0	0.658959	0	0.700897	0	0.694983	0.89517	0.932573	0.864361	0.902891	0.598272	0	0.762129	0.808946	0.900993	0.6939	0	0.845427	0.719315	0.870183	0.715116	0.845357	0.855932	0.815608	0	0.872071	0.848349	0.879943	0.864545	0.820324	0.896312	0.816047	0.660505	0	0	0	0	0	0	0.880553	0.894961	0.885944	0.796054	0	0.794021	0.957116	0	0.823086	0.824487	0.922719	0.764417	0	0	0	0.863697	0	0.903316	0	0.709297	0.783109	0.818017	0.886948	0.741954	0	0	0.893864	0.839824	0.917243	0.909231	0.813311	0	0.617191	0.898533	0.888193	0	0	0.830886	0.82441	0.876381	0	0.842103	0.885149	0.910824	0.94149	0	0	0.906954	0	0	0	0.830088	0.821543	0.85248	0.654222	0	0.74448	0.743326	0.775346	0	0	0.884139	0.816041	0.866285	0.717654	0.71983	0.867404	0.832865	0.832464	0.748109	0.854542	0.86337	0.903383	0.946587
TCGA-95-7948-01A	0	0	0.883858	0.780341	0	0	0.584115	0.66659	0.859456	0	0	0	0	0	0	0	0	0.748449	0.764	0	0	0.696435	0.75534	0.846402	0	0	0	0	0	0	0	0	0	0	0	0	0	0	0	0	0	0	0	0	0	0	0	0	0	0	0	0	0	0	0	0	0	0	0.637701	0.734454	0	0	0	0	0	0	0	0	0	0.813618	0.83067	0.905046	0	0	0.692386	0	0	0	0	0.900265	0	0.698289	0.741609	0.863306	0.912092	0.909388	0	0	0.771809	0.792689	0.857383	0.647399	0.832378	0.844561	0.876258	0.617023	0	0.818792	0.865456	0.919022	0	0	0.719397	0	0.79013	0	0.77009	0.919177	0.946721	0.844189	0.802507	0.571223	0	0.743593	0.757419	0.912661	0.746535	0	0.856302	0.866164	0.843381	0.687718	0.824854	0.87328	0.797216	0	0.857636	0.871243	0.895947	0.854761	0.680432	0.889663	0.860195	0.677708	0	0	0.805155	0.867497	0	0	0.872262	0.895021	0.853398	0.850609	0	0.804365	0	0.868966	0.798542	0.845695	0.947713	0.750255	0	0	0	0.874176	0	0.779335	0	0.681561	0.732707	0.843337	0.843709	0.71195	0	0	0.899124	0.886454	0.846665	0.888387	0.779147	0	0.912663	0.777483	0.952237	0.823451	0	0.891201	0.79849	0.878657	0.775013	0.91011	0.870568	0.914649	0.950873	0	0	0.877873	0	0	0	0.906356	0.778345	0.791518	0.724878	0	0.668389	0	0.819319	0	0	0.778593	0.653665	0.786686	0.704624	0.722211	0.811057	0.760613	0.809577	0.743696	0.826148	0.83952	0.871584	0.915936
TCGA-95-8039-01A	0	0	0	0.840787	0	0	0	0.595955	0.789361	0	0	0	0	0	0	0	0	0.645822	0.725027	0	0	0	0	0.777412	0	0	0	0	0	0	0	0	0	0	0	0	0	0	0	0	0	0	0	0	0	0	0	0	0	0	0	0	0	0	0	0	0	0	0.689102	0.755791	0	0	0	0	0	0	0	0	0	0.875948	0.866696	0.881379	0	0	0.681342	0	0	0	0	0	0	0.646502	0.713969	0.853561	0.895381	0.908287	0	0	0.765901	0.808679	0.841346	0.694785	0.720681	0.815245	0.84895	0	0	0.749397	0.858756	0.886096	0	0	0	0	0.747411	0	0.72208	0.888945	0.928349	0.766143	0.863396	0.61331	0	0.708933	0.732717	0.879993	0.674532	0.735445	0.87319	0.870588	0.818048	0.724459	0.804159	0.838311	0.852014	0.698981	0.887023	0.90006	0.906151	0.761733	0.579296	0.866415	0.781272	0.681664	0	0	0	0	0	0	0.870054	0.931267	0.855744	0.848708	0	0	0	0	0.848293	0	0.957917	0.78377	0	0	0	0.873693	0	0.826673	0	0.737104	0.802552	0.782812	0	0.752967	0	0	0.829633	0.828623	0.850589	0.891067	0.849352	0	0.635853	0.873238	0.800838	0	0	0.817621	0.821146	0.857047	0.765953	0	0.849438	0.889885	0.941817	0.821859	0	0.84185	0	0	0.85644	0.944808	0.933264	0.860415	0.606061	0	0.891696	0.831227	0.870805	0	0	0.905717	0.768821	0.848164	0.823482	0.852863	0.874661	0.874128	0.841297	0.644372	0.893978	0.917217	0.933372	0.963902
TCGA-95-8494-01A	0	0	0	0.79149	0	0	0.601397	0.591442	0.830859	0	0	0	0	0	0	0	0	0.729743	0.755661	0	0	0	0.635821	0.801603	0	0	0	0	0	0	0	0	0	0	0	0	0	0	0	0	0	0	0	0	0	0	0	0	0	0	0	0	0	0	0	0	0	0	0.652171	0.779978	0	0	0	0	0	0	0	0	0	0.852047	0.807446	0.858434	0	0	0	0	0	0	0	0	0	0.727075	0.73444	0.847357	0.863469	0.908938	0	0	0.653838	0.792182	0.831265	0.50963	0.750223	0.786746	0.864524	0.636129	0	0.744041	0.864635	0.8708	0	0	0	0	0	0	0.751867	0.908213	0.957054	0.673913	0.858145	0	0	0.706908	0.771478	0.861922	0.715903	0	0.895209	0.92334	0.776857	0.820559	0.858335	0.906162	0.874332	0.752772	0.891004	0.915448	0.882367	0.856357	0.841796	0.904087	0.870475	0.673622	0	0	0	0.855929	0	0	0.749168	0.885707	0.773185	0	0	0	0	0.907361	0.767718	0	0.936002	0.839448	0	0	0	0	0	0.882583	0	0.813321	0	0	0.711984	0.774951	0	0	0.880737	0.887043	0.857092	0.837139	0.882329	0	0.746444	0.873238	0.842271	0.902797	0	0.764437	0.74388	0.768568	0	0	0.807811	0.849621	0.942184	0	0	0.889668	0	0	0	0.85442	0.822194	0.74536	0.743213	0	0.676887	0	0.772543	0	0	0.838994	0.640883	0.77205	0.804234	0.777614	0.821056	0.782477	0.811803	0.736748	0.841631	0.870993	0.89924	0.943841
TCGA-95-A4VK-01A	0	0	0.913081	0.834843	0	0	0	0.657538	0.831668	0	0	0	0	0	0	0	0	0.709985	0.746809	0	0	0.598556	0.715666	0.811638	0	0	0	0	0	0	0	0	0	0	0	0	0	0	0	0	0	0	0	0	0	0	0	0	0	0	0	0	0	0	0	0	0	0	0.64716	0.756449	0	0	0	0	0	0	0	0	0	0.812023	0.85437	0.870194	0	0	0.642576	0	0	0	0	0	0	0.629478	0.747744	0.853258	0.89971	0.875026	0	0	0.756042	0.784315	0.836351	0.535058	0.738397	0.833445	0.844231	0.647664	0	0.779396	0.837456	0.892442	0	0	0.659406	0	0.742328	0	0.738992	0.906212	0.931428	0.866479	0.89888	0.657426	0	0.779684	0.785975	0.860118	0.720614	0	0.851643	0.908473	0.836917	0.751084	0.821399	0.857609	0.824709	0.668161	0.854619	0.867279	0.922993	0.804975	0.694609	0.87322	0.816851	0.641338	0	0	0	0	0	0	0.850854	0.936859	0.721993	0.817225	0	0.807462	0	0.878323	0.892806	0.863447	0.94799	0.763148	0	0	0	0.869049	0	0.812947	0	0.732515	0	0.866844	0.823301	0.751561	0	0	0.905556	0.904297	0.818106	0.892963	0.851118	0	0.636676	0.872316	0.798196	0	0	0.785343	0.871584	0.863205	0	0	0.837198	0.908932	0.938472	0	0	0.84976	0	0	0.876693	0.839893	0.934253	0.81277	0.821444	0	0.857517	0.811052	0.874826	0	0	0.91574	0.587514	0.876656	0.801816	0.83009	0.874723	0.850424	0.870843	0.663526	0.870684	0.902502	0.934487	0.948602
TCGA-95-A4VN-01A	0	0	0	0.828587	0	0	0.627204	0.610442	0.828196	0	0	0	0	0	0	0	0	0.714958	0.739419	0	0	0	0.649194	0.807412	0	0	0	0	0	0	0	0	0	0	0	0	0	0	0	0	0	0	0	0	0	0	0	0	0	0	0	0	0	0	0	0	0	0	0.649437	0.877157	0	0	0	0	0	0	0	0	0	0.807287	0.86733	0.869407	0	0	0.687243	0	0	0	0	0	0	0.653896	0.70545	0.83914	0.864556	0.890616	0	0	0.772546	0.818103	0.805315	0.529275	0.726856	0.831792	0.864863	0	0	0.736489	0.855568	0.885637	0	0	0	0	0	0	0.709714	0.895752	0.942969	0.685523	0.854393	0	0	0.673102	0.798099	0.750628	0.715327	0	0.877423	0.858158	0.804362	0.71343	0.834851	0.868046	0.858018	0.752728	0.899628	0.916631	0.900488	0.825675	0.762357	0.895233	0.840172	0.629276	0	0	0	0	0	0	0.824659	0.866849	0.810932	0.852809	0	0	0	0	0.7718	0	0.871015	0.835253	0	0	0	0	0	0.879155	0	0.837197	0	0.805019	0.751107	0	0	0	0.843054	0.721003	0.87975	0.754502	0.585777	0	0.708114	0	0	0	0	0.594755	0.743421	0.821593	0	0	0.831867	0.843476	0.909349	0	0	0.874238	0	0	0	0.895154	0.887084	0.858379	0.663961	0	0.846624	0.689789	0.855856	0.90626	0	0.90801	0.775601	0.872213	0.82042	0.770731	0.8511	0.883375	0.855903	0.781521	0.890544	0.922373	0.9241	0.959812
TCGA-95-A4VP-01A	0	0	0	0	0	0	0	0	0.700441	0	0	0	0	0	0	0	0	0	0.717679	0	0	0	0	0.704965	0	0	0	0	0	0	0	0	0	0	0	0	0	0	0	0	0	0	0	0	0	0	0	0	0	0	0	0	0	0	0	0	0	0	0.729611	0.842197	0	0	0	0	0	0	0	0	0	0.778912	0.791667	0.775003	0	0	0.725999	0	0	0	0	0.867469	0	0.778121	0.714656	0.845838	0.905708	0.911248	0	0	0.616782	0.779667	0.699977	0.686211	0.71258	0.700452	0.810951	0	0	0.756307	0.847039	0.841579	0	0	0.70252	0	0.779383	0	0.752286	0.912693	0.918573	0.694524	0.831281	0	0	0.649626	0.7655	0.866075	0	0.732522	0.878598	0.912127	0.814477	0.788318	0.786942	0.778431	0.779332	0	0.851845	0.844601	0.798572	0.694942	0.66816	0.813319	0.705659	0.754714	0	0	0	0	0	0	0.924029	0.856832	0.721369	0	0	0	0	0.886286	0.858017	0	0.939695	0	0	0	0	0	0	0.733029	0	0.822698	0	0	0.726194	0	0	0	0.880039	0.857605	0.844506	0.786205	0.82221	0	0.763495	0.874154	0.736388	0.772026	0	0.826762	0.823039	0.652722	0.826117	0	0.767301	0.883878	0.893615	0.81302	0	0.914092	0	0.889004	0.79286	0.940604	0.942962	0.895896	0.860767	0.862683	0.929718	0.886219	0.932266	0.998184	0	0.880744	0.927562	0.882705	0.907644	0.95592	0.960167	0.918585	0.863739	0.849784	0.958275	0.956441	0.961835	0.966909
TCGA-97-7546-01A	0	0	0.877338	0.845854	0	0	0.618187	0.702196	0.828079	0	0	0	0	0	0	0	0	0.737449	0.740681	0	0	0.600101	0	0.81527	0	0	0	0	0	0	0	0	0	0	0	0	0	0	0	0	0	0	0	0	0	0	0	0	0	0	0	0	0	0	0	0	0	0.634984	0.693353	0.728127	0	0	0	0	0	0	0.825683	0	0	0.879621	0.877997	0.890634	0	0	0.705708	0	0	0	0	0.90452	0	0.73625	0.78233	0.873689	0.915843	0.914365	0	0	0.794327	0.876898	0.87449	0.71549	0.81737	0.870661	0.895018	0	0	0.81788	0.851226	0.912564	0	0	0.77556	0	0	0	0.708601	0.873087	0.916216	0.769407	0.838644	0.615809	0	0.642589	0.766517	0.513639	0.723642	0	0.784857	0.791873	0.873131	0	0.63892	0.792013	0.839871	0	0.832608	0.870697	0.863922	0.720538	0.615902	0.814178	0.785447	0.725007	0	0	0	0	0	0	0.761845	0.917541	0.91713	0.820112	0	0	0	0	0.841838	0	0.947006	0.76238	0	0	0	0	0	0.901726	0	0.774824	0.789109	0.812091	0.763323	0	0	0	0.907327	0	0.695174	0.832097	0.886568	0	0.550693	0	0.833908	0	0	0.717764	0.837875	0.863694	0.808324	0.837098	0.850802	0.857694	0.932153	0.831617	0	0.900474	0	0	0	0.915364	0.963746	0.895919	0.528687	0.781732	0.891764	0.90331	0.892984	0.893409	0	0.885156	0.919688	0.874067	0.880361	0.763985	0.922414	0.904041	0.91394	0.647089	0.878251	0.924412	0.935033	0.944504
TCGA-97-7547-01A	0	0	0.921572	0.855569	0	0	0.625943	0.618653	0.80274	0	0	0	0	0	0	0	0	0.743187	0.733325	0	0	0.60394	0	0.795142	0	0	0	0	0	0	0	0	0	0	0	0	0	0	0	0	0	0	0	0	0	0	0	0	0	0	0	0	0	0	0	0	0	0.637979	0.700941	0.767998	0	0	0	0	0	0	0.778029	0	0	0.826787	0.886564	0.865946	0	0	0.769397	0	0	0	0	0.88083	0	0.630304	0.687869	0.862578	0.908149	0.894183	0	0	0.733827	0.845369	0.870563	0.767723	0.758734	0.830516	0.843405	0	0	0.77097	0.849533	0.92433	0	0	0.663832	0	0.773046	0	0.684708	0.876553	0.915936	0.80438	0.855086	0.688909	0	0.727365	0.797084	0.893905	0.646629	0.75606	0.844908	0.874647	0.91785	0	0.658139	0.815871	0.81286	0	0.84322	0.864958	0.805428	0.681121	0.730771	0.827407	0.774936	0.769387	0	0	0	0	0	0	0.84645	0.954197	0.899163	0.855717	0	0.792695	0	0	0.777883	0	0.924224	0.709734	0	0	0	0	0	0.88121	0	0.646124	0.797014	0.857664	0.761545	0.739875	0	0.90396	0.887213	0.812943	0.842809	0.904001	0.85185	0	0.597547	0.853888	0.887259	0	0	0.892689	0.815733	0.860866	0.761592	0.922277	0.873021	0.861956	0.930845	0.800188	0	0.818573	0	0	0.863813	0.953281	0.939944	0.911817	0.881717	0.774715	0.914528	0.895778	0.896296	0.876821	0	0.913949	0.902761	0.793301	0.878035	0.889045	0.932843	0.878176	0.895407	0.746805	0.887463	0.923481	0.939354	0.944476
TCGA-97-7552-01A	0	0	0	0	0	0	0	0.58778	0.771831	0	0	0	0	0	0	0	0	0.744263	0.682481	0	0	0	0	0.731581	0	0	0	0	0	0	0	0	0	0	0	0	0	0	0	0	0	0	0	0	0	0	0	0	0	0	0	0	0	0	0	0	0	0	0	0.807164	0	0	0	0	0	0	0	0	0	0.79706	0.846858	0.866994	0	0	0.717106	0	0	0	0	0	0	0.68199	0.737931	0.850929	0.86295	0.871538	0	0	0.753658	0.842676	0.800106	0.739127	0.733201	0.795091	0.814508	0	0	0.74552	0.823387	0.879991	0	0	0.66312	0	0	0	0.636689	0.854145	0.890305	0.863566	0.874768	0.694799	0	0.67632	0.733042	0.553301	0.612275	0.73343	0.874419	0.880513	0.904084	0	0.647087	0.785165	0.828745	0.764231	0.908012	0.906077	0.883215	0.71586	0.571511	0.830204	0.764763	0.712587	0	0	0	0	0	0	0.88118	0.931762	0.868772	0.826096	0	0	0	0	0.748278	0	0.947583	0.782031	0	0	0	0	0	0.905582	0	0.735454	0.809998	0.80511	0	0.748086	0	0	0.861862	0.78416	0.8723	0.893117	0.867538	0	0.65211	0.885592	0.796512	0	0	0.719879	0.77223	0.824652	0	0	0.868098	0.861563	0.934528	0.789046	0	0.877873	0	0	0.87271	0.917058	0.966514	0.905029	0.907138	0.864793	0.944956	0.922185	0.95474	0.966844	0.985095	0.932188	0.884818	0.852281	0.861151	0.892355	0.950116	0.915529	0.908609	0.753669	0.907611	0.934719	0.951642	0.960218
TCGA-97-7553-01A	0	0	0	0.838908	0	0	0	0.600981	0.781404	0	0	0	0	0	0	0	0	0.729973	0.752609	0	0	0.622012	0	0.752321	0	0	0	0	0	0	0	0	0	0	0	0	0	0	0	0	0	0	0	0	0	0	0	0	0	0	0	0	0	0	0	0	0	0	0.711452	0.782494	0	0	0	0	0	0	0	0	0	0.78595	0.84975	0.871213	0	0	0.749105	0	0	0	0	0	0	0.668774	0.714558	0.863161	0.879858	0.89042	0	0	0.733067	0.875644	0.847659	0.739804	0.723478	0.787057	0.834849	0	0	0.706922	0.783559	0.908892	0	0	0	0	0	0	0.645133	0.860734	0.908757	0.807425	0.830563	0	0	0.570627	0.723161	0.766594	0.700879	0	0.856398	0.850356	0.872338	0	0.667753	0.762054	0.83095	0.694367	0.904007	0.917888	0.817158	0.707308	0.599732	0.823594	0.776933	0.720594	0	0	0	0	0	0	0.786899	0.933424	0.786923	0.845045	0	0	0	0	0.742002	0	0.925071	0.812348	0	0	0	0	0	0.859628	0	0.827039	0	0	0	0	0	0	0.869755	0	0.883236	0.821767	0.835372	0	0.684038	0	0.739999	0	0	0.550369	0.478246	0.820134	0.827544	0	0.818089	0.841433	0.895597	0.796955	0	0.872226	0	0	0.877623	0.94789	0.972498	0.906447	0.785424	0.770521	0.927063	0.91588	0.954366	0.951396	0.981635	0.933509	0.948675	0.913555	0.900164	0.841453	0.946782	0.926076	0.93651	0.820852	0.895206	0.943233	0.947107	0.969999
TCGA-97-7554-01A	0	0	0.912044	0.92485	0	0	0	0.678276	0.792178	0	0	0	0	0	0	0	0	0.723944	0.729422	0	0	0	0	0.798166	0	0	0	0	0	0	0	0	0	0	0	0	0	0	0	0	0	0	0	0	0	0	0	0	0	0	0	0	0	0	0	0	0	0	0.684051	0.855806	0	0	0	0	0	0	0	0	0	0.870873	0.874107	0.861178	0	0	0.788017	0	0	0	0	0	0	0.639712	0.685427	0.872825	0.907256	0.918857	0	0	0.767968	0.87353	0.897903	0.70072	0.799155	0.843191	0.880694	0.658464	0	0.809426	0.864162	0.932207	0	0	0.783393	0	0	0	0.684726	0.877153	0.926473	0.684086	0.770164	0	0	0.532768	0.706945	0.829361	0.717157	0	0.851496	0.759475	0.886591	0	0.656893	0.817684	0.820283	0	0.830759	0.86454	0.889572	0.692979	0.591117	0.831864	0.772273	0.738807	0	0	0	0	0	0	0.793239	0.912588	0.858168	0.841029	0	0.814311	0	0	0.717932	0	0.919622	0.789464	0	0	0	0	0	0.825201	0	0.783389	0.777944	0.801215	0	0	0	0	0.823105	0.774051	0.854933	0.833935	0.8825	0	0.583356	0	0.825934	0	0	0.750503	0.850968	0.846151	0.809983	0	0.867925	0.824295	0.949066	0.830286	0	0.90353	0	0	0	0.906356	0.933419	0.919741	0.567913	0.891152	0.913259	0.872445	0.92386	0.992421	0	0.896702	0.900131	0.82172	0.79769	0.821142	0.903007	0.879612	0.922238	0.648127	0.904473	0.930197	0.941417	0.957107
TCGA-97-7937-01A	0	0	0.854704	0.825214	0	0	0.692677	0.744062	0.875287	0	0	0	0	0	0	0	0	0.653497	0.792884	0	0	0.692942	0.768545	0.87703	0	0	0	0	0	0	0	0	0	0	0	0	0	0	0	0	0	0	0	0	0	0	0	0	0	0	0	0	0	0	0	0	0	0.578001	0.55775	0.831487	0	0	0	0	0	0	0	0	0	0.862677	0.856847	0.863784	0	0	0.654014	0	0	0	0	0	0	0.602987	0.718591	0.868909	0.92117	0.880096	0	0	0.791224	0.8016	0.850867	0.721654	0.829111	0.826212	0.89283	0.644248	0	0.839118	0.889567	0.911097	0	0	0.749569	0	0	0	0.768787	0.917574	0.938587	0.798094	0.855575	0.603002	0	0.718046	0.816931	0.839349	0.706423	0	0.847025	0.781494	0.892098	0.738719	0.810513	0.868025	0.790994	0.692098	0.832261	0.859619	0.883584	0.831345	0.739135	0.889378	0.82552	0.652345	0	0	0.783619	0	0	0	0.789944	0.905011	0.948948	0.81605	0	0.802662	0	0	0.832681	0.86425	0.936187	0.774821	0	0	0	0.851655	0	0.787629	0	0.771106	0.771038	0.849103	0.848594	0.764035	0	0.886864	0.862129	0.713457	0.868959	0.890212	0.873386	0	0.529577	0.883598	0.85094	0	0	0.791947	0.876246	0.876661	0	0.819786	0.844895	0.921435	0.949717	0	0	0.88866	0	0	0	0.884661	0.840269	0.830093	0.729994	0	0.698318	0.749377	0.834055	0	0	0.635455	0.657621	0.834214	0.757299	0.729743	0.851222	0.802828	0.767037	0.691988	0.848051	0.849085	0.887115	0.934413
TCGA-97-7938-01A	0	0	0.91594	0	0	0	0.681611	0.696232	0.835309	0	0	0	0	0	0	0	0	0.739177	0.734495	0	0	0.614786	0.66003	0.823928	0	0	0	0	0	0	0	0	0	0	0	0	0	0	0	0	0	0	0	0	0	0	0	0	0	0	0	0	0	0	0	0	0	0.629326	0.692222	0.865389	0	0	0	0	0	0	0.920538	0	0	0.842549	0.85717	0.89409	0	0	0.694154	0	0	0	0	0	0	0.7372	0.782785	0.873046	0.91845	0.905107	0	0	0.789854	0.874348	0.881804	0.669673	0.806308	0.861384	0.890393	0	0	0.813414	0.860964	0.919908	0	0	0.760482	0	0	0	0.721825	0.855009	0.903387	0.703012	0.870676	0.675969	0	0.756819	0.817047	0.857641	0.710969	0	0.780384	0.79503	0.832836	0	0.641125	0.803933	0.801927	0	0.821354	0.862787	0.849461	0.694718	0.579829	0.821272	0.780519	0.735224	0	0	0	0	0	0	0.862629	0.982836	0.903916	0.905282	0	0.778081	0	0	0.793016	0	0.914768	0.899951	0	0	0	0	0	0.878417	0	0.680291	0.766714	0.8601	0.7178	0.833832	0	0.866186	0.927608	0.752042	0.923478	0.923373	0.877523	0	0.544039	0.87984	0.799723	0	0	0.82085	0.900016	0.906917	0.803947	0.831572	0.883133	0.923357	0.962174	0.826839	0	0.882229	0	0	0	0.911789	0.955798	0.870748	0.591435	0.806795	0.889769	0.902462	0.869405	0	0	0.835262	0.897361	0.770958	0.787194	0.800252	0.899892	0.896268	0.881395	0.675075	0.846003	0.91461	0.927404	0.936175
TCGA-97-7941-01A	0	0	0	0.800675	0	0	0	0	0.787921	0	0	0	0	0	0	0	0	0	0.726139	0	0	0.614786	0	0.679723	0	0	0	0	0	0	0	0	0	0	0	0	0	0	0	0	0	0	0	0	0	0	0	0	0	0	0	0	0	0	0	0	0	0	0	0.811217	0	0	0	0	0	0	0	0	0	0.838371	0.818643	0.799491	0	0	0.821693	0	0	0	0	0	0	0.746886	0.708611	0.888519	0.902951	0.915273	0	0	0.753438	0.772751	0.774313	0.742339	0.719594	0.774829	0.80235	0	0	0.749139	0.823354	0.873049	0	0	0.664678	0	0.782574	0	0.678721	0.900531	0.917563	0.8689	0.921234	0.68761	0	0.743468	0.791741	0.826814	0.717157	0.706017	0.886346	0.888853	0.834333	0.668754	0.736217	0.788573	0.824108	0	0.846559	0.865335	0.876003	0.706834	0.604601	0.806014	0.75691	0.724216	0	0	0	0	0	0	0.800796	0.931094	0.848627	0	0	0	0	0.913133	0.886562	0	0.9452	0.788636	0	0	0	0	0	0.813766	0	0.700338	0	0.793807	0.75447	0.73353	0	0	0.880239	0.886808	0.806286	0.915753	0.904773	0	0.691701	0.820741	0.804368	0.872276	0	0.794843	0.796746	0.813895	0.755387	0.82239	0.83129	0.868726	0.93773	0.809634	0	0.880088	0	0	0.919804	0.948957	0.961325	0.911894	0.905074	0.86065	0.90474	0.914299	0.93149	0.908582	0	0.875708	0.788956	0.810641	0.89009	0.908907	0.964765	0.88515	0.87371	0.791249	0.917563	0.935656	0.940654	0.959605
TCGA-97-8171-01A	0	0	0.90542	0.832757	0	0	0.67932	0.699831	0.830588	0	0	0	0	0	0	0	0	0.689999	0.776604	0	0	0.580691	0.716238	0.834113	0	0	0	0	0	0	0	0	0	0	0	0	0	0	0	0	0	0	0	0	0	0	0	0	0	0	0	0	0	0	0	0	0	0	0.66469	0.870143	0	0	0	0	0	0	0	0	0	0.814853	0.883551	0.874973	0	0	0.69589	0	0	0	0	0	0	0.655182	0.769856	0.847229	0.857485	0.882188	0	0	0.786047	0.804434	0.846791	0.61234	0.774628	0.800203	0.871388	0.638744	0	0.74235	0.828927	0.912868	0	0	0	0	0.706362	0	0.682329	0.902807	0.940766	0.909461	0.915913	0.653408	0.674365	0.791548	0.838729	0.892841	0.699546	0	0.810635	0.856328	0.872302	0.701077	0.856437	0.920981	0.810854	0.696896	0.862681	0.877708	0.907316	0.897091	0.881331	0.925699	0.924914	0.634241	0	0	0.764632	0.858871	0	0	0.831585	0.826159	0.852871	0.819109	0	0.798675	0.965978	0.872537	0.888083	0.855003	0.917882	0.716243	0	0	0	0.855427	0	0.849147	0	0.693614	0.815977	0.799791	0.751018	0.832145	0	0	0.884804	0.723918	0.769822	0.836206	0.772398	0	0.693808	0	0.869794	0	0	0.811499	0.846791	0.849462	0	0	0.816469	0.885504	0.921929	0	0	0.901553	0	0	0	0.819142	0.806082	0.797536	0.764659	0	0.659562	0.630571	0.818609	0	0	0.791852	0.680153	0.873171	0.768311	0.735281	0.775854	0.661252	0.762716	0.701565	0.847401	0.818671	0.859366	0.93607
TCGA-97-8172-01A	0	0	0	0	0	0	0	0.574681	0.773258	0	0	0	0	0	0	0	0	0.774189	0.707368	0	0	0.627155	0	0.744899	0	0	0	0	0	0	0	0	0	0	0	0	0	0	0	0	0	0	0	0	0	0	0	0	0	0	0	0	0	0	0	0	0	0	0.696456	0.786989	0	0	0	0	0	0	0	0	0	0.886595	0.869496	0.88829	0	0	0.767281	0	0	0	0	0.87822	0	0.728907	0.666176	0.902943	0.914328	0.91553	0	0	0.800949	0.866882	0.871837	0.673256	0.806391	0.866556	0.857445	0	0	0.828635	0.842605	0.911017	0	0	0.758949	0.797565	0	0	0.724473	0.872778	0.898293	0.766046	0.735506	0	0	0.693033	0.780634	0.764453	0.698333	0	0.821146	0.794398	0.801696	0	0.685077	0.794925	0.831018	0.682457	0.855913	0.883281	0.880838	0.699871	0.58551	0.800525	0.771014	0.704963	0	0	0	0	0	0	0.893919	0.914239	0.861466	0.813366	0	0	0	0	0.739358	0	0.954103	0.779376	0	0	0	0	0	0.89379	0	0.752167	0.814112	0	0	0	0	0	0.83281	0	0.658932	0.873317	0.814178	0	0.592991	0	0.873153	0	0	0.814033	0.848726	0.828733	0	0.826502	0.876423	0.836879	0.915441	0.794609	0	0.863779	0	0	0	0.935356	0.954605	0.908136	0.852413	0.917865	0.914831	0.927592	0.866624	0.965891	0.942651	0.936956	0.844682	0.780424	0.887561	0.89607	0.954079	0.894561	0.884163	0.74239	0.892555	0.929755	0.937128	0.945706
TCGA-97-8174-01A	0	0	0	0	0	0	0	0.588021	0.745528	0	0	0	0	0	0	0	0	0.741774	0.736386	0	0	0	0	0.66976	0	0	0	0	0	0	0	0	0	0	0	0	0	0	0	0	0	0	0	0	0	0	0	0	0	0	0	0	0	0	0	0	0	0	0	0.811421	0	0	0	0	0	0	0	0	0	0.845464	0.855874	0.858756	0	0	0.776606	0	0	0	0	0	0	0.715513	0.673441	0.890566	0.918072	0.901858	0	0	0.818316	0.882465	0.891978	0.643276	0.826184	0.83942	0.863823	0	0	0.786959	0.808179	0.872831	0	0	0.784072	0	0	0	0.70884	0.870499	0.896489	0.751684	0.788874	0	0	0.580143	0.751308	0.512714	0	0	0.837603	0.781043	0.834794	0	0.61073	0.772824	0.818864	0	0.827689	0.872319	0.805153	0.690317	0.614418	0.793398	0.679611	0.764011	0	0	0	0	0	0	0.826274	0.879545	0.87553	0.850609	0	0	0	0	0.765868	0	0.932073	0.783338	0	0	0	0	0	0.924812	0	0.79088	0	0	0	0	0	0	0.850025	0	0.682357	0.800896	0.6995	0	0.698423	0	0.820471	0	0	0.748692	0.844596	0.802186	0	0	0.769906	0.817453	0.910819	0.87257	0	0.830646	0	0	0	0.956644	0.959957	0.955959	0.935766	0.831104	0.946937	0.936693	0.953706	0.968851	0.916755	0.896191	0.942214	0.916209	0.915856	0.924859	0.950783	0.921732	0.90833	0.847287	0.922788	0.942618	0.947487	0.967264
TCGA-97-8175-01A	0	0	0.90509	0.776143	0	0	0.613688	0.591904	0.813663	0	0	0	0	0	0	0	0	0.735904	0.674951	0	0	0.7195	0.653877	0.818425	0	0	0	0	0	0	0	0	0	0	0	0	0	0	0	0	0	0	0	0	0	0	0	0	0	0	0	0	0	0	0	0	0	0.629326	0.640197	0.742137	0	0	0	0	0	0	0	0	0	0.830273	0.841727	0.852275	0	0	0.686525	0	0	0	0	0	0	0.722211	0.728459	0.834764	0.886924	0.910539	0	0	0.682083	0.816899	0.804185	0.718452	0.706504	0.825337	0.850275	0	0	0.733342	0.84317	0.88124	0	0	0	0	0.746286	0	0.703251	0.901835	0.937321	0.848533	0.902834	0.577631	0	0.704542	0.821473	0.867713	0.681127	0.731836	0.876354	0.86546	0.783597	0.712897	0.81139	0.853249	0.849641	0	0.899752	0.924826	0.868052	0.802816	0.730942	0.873693	0.821335	0.641338	0	0	0	0	0	0	0.834617	0.919936	0.958344	0.853786	0	0.77424	0	0.916776	0.829337	0	0.948782	0.778928	0	0	0	0.855427	0	0.856183	0	0.718621	0.800876	0.764534	0.676154	0.729857	0	0	0.916115	0.90728	0.791007	0.894682	0.892111	0	0.614286	0.828375	0.864098	0.817792	0	0.847598	0.817082	0.847327	0.805912	0.839255	0.854901	0.90457	0.948994	0	0	0.891382	0	0	0.843924	0.88997	0.880913	0.839529	0.68319	0	0.794549	0.782157	0.849275	0	0	0.911533	0.595673	0.827887	0.828552	0.756363	0.874961	0.815582	0.769129	0.709984	0.84179	0.901546	0.920932	0.954904
TCGA-97-8176-01A	0	0	0	0.814353	0	0	0.625608	0.695982	0.840431	0	0	0	0	0	0	0	0	0.719222	0.703262	0	0	0.612405	0.649272	0.817463	0	0	0	0	0	0	0	0	0	0	0	0	0	0	0	0	0	0	0	0	0	0	0	0	0	0	0	0	0	0	0	0	0	0.638713	0.680155	0.77365	0	0	0	0	0	0	0	0	0	0.762025	0.809292	0.862473	0	0	0.701697	0	0	0	0	0	0	0.759637	0.752184	0.839773	0.867643	0.90214	0	0	0.678496	0.795195	0.842937	0.487708	0.744598	0.806586	0.858741	0	0	0.724834	0.844039	0.900613	0	0	0	0	0.763507	0	0.743848	0.903383	0.948495	0.860778	0.87188	0.599768	0.695757	0.758026	0.784445	0.906225	0	0	0.866476	0.902105	0.791247	0.776994	0.823931	0.869838	0.813909	0	0.864184	0.904862	0.886339	0.824254	0.699674	0.878694	0.825585	0.675973	0	0	0	0	0	0	0.912622	0.881263	0.748716	0	0	0	0	0.860274	0.83699	0	0.953066	0.80106	0	0	0	0.860715	0	0.824671	0	0.77962	0.817355	0.760549	0.697824	0.729857	0	0	0.915849	0.886059	0.842608	0.81995	0.911663	0	0.710425	0.863938	0.879037	0.874546	0	0.811412	0.802699	0.852784	0	0	0.827519	0.865637	0.952701	0	0	0.893176	0	0	0	0.902131	0.88464	0.823467	0.667687	0	0.797418	0	0.896597	0	0	0.927724	0.607406	0.801881	0.79769	0.749875	0.864238	0.834019	0.829852	0.703188	0.881124	0.9144	0.918054	0.954254
TCGA-97-8177-01A	0	0	0	0.855019	0	0	0	0	0.781474	0	0	0	0	0	0	0	0	0	0.718113	0	0	0	0	0.7755	0	0	0	0	0	0	0	0	0	0	0	0	0	0	0	0	0	0	0	0	0	0	0	0	0	0	0	0	0	0	0	0	0	0	0.714056	0.825058	0	0	0	0	0	0	0	0	0	0.804279	0.753455	0.831432	0	0	0.686795	0	0	0	0	0.827949	0.841853	0.667879	0.703941	0.893639	0.916607	0.926116	0	0	0.657605	0.79564	0.77915	0.860288	0.744313	0.782365	0.797097	0.618106	0	0.787567	0.846807	0.852068	0	0	0.706133	0	0.68263	0	0.809527	0.89695	0.935224	0.782154	0.812616	0.575475	0	0.700532	0.794218	0.866005	0.777422	0.77542	0.882908	0.829566	0.841909	0.747436	0.806868	0.836864	0.875445	0.682095	0.902219	0.931757	0.894958	0.740831	0.614231	0.846726	0.784577	0.68496	0	0	0	0	0	0	0.902593	0.851097	0.730974	0	0	0	0	0.900638	0.849186	0	0.972912	0.840133	0	0	0	0	0	0.715047	0	0.759256	0	0	0.73771	0	0	0	0.875754	0.85179	0.847731	0.796175	0.822283	0	0.692759	0.847135	0.744047	0.757621	0	0.762646	0.735307	0.677706	0.782831	0	0.850215	0.86821	0.92983	0	0	0.877062	0	0	0.798652	0.923441	0.881449	0.891664	0.81047	0.816616	0.841828	0.809279	0.921915	0	0	0.873884	0.622102	0.83794	0.837874	0.9094	0.89808	0.856742	0.808308	0.816472	0.931276	0.916332	0.927195	0.956566
TCGA-97-8179-01A	0	0	0	0.817792	0	0	0	0.626872	0.801948	0	0	0	0	0	0	0	0	0.72684	0.722732	0	0	0	0	0.778888	0	0	0	0	0	0	0	0	0	0	0	0	0	0	0	0	0	0	0	0	0	0	0	0	0	0	0	0	0	0	0	0	0	0.644031	0.694806	0.759527	0	0	0	0	0	0	0	0	0	0.742865	0.880768	0.860682	0	0	0.662546	0	0	0	0	0	0	0.673556	0.713376	0.824058	0.881917	0.912093	0	0	0.747138	0.803204	0.845648	0.734323	0.731053	0.767079	0.850742	0.643517	0	0.753571	0.861031	0.898914	0	0	0.658585	0	0.709612	0	0.681248	0.904237	0.928863	0.854416	0.869237	0.580973	0	0.746441	0.783383	0.906467	0.719178	0	0.862786	0.892734	0.831686	0.721331	0.817097	0.850235	0.81436	0	0.850452	0.859175	0.917223	0.823678	0.706849	0.873871	0.859299	0.662464	0	0	0	0	0	0	0.921151	0.923142	0.745888	0	0	0.835639	0	0	0.840181	0	0.916188	0.785272	0	0	0	0	0	0.84767	0	0.781952	0.818084	0.809491	0	0.764245	0	0	0.873598	0.726428	0.857359	0.830262	0.812914	0	0.635024	0	0.805998	0	0	0.753124	0.822541	0.843643	0	0	0.847509	0.875967	0.931895	0.796407	0	0.841021	0	0	0.847531	0.871897	0.920565	0.872547	0.576529	0.8094	0.890594	0.82946	0.907417	0.904723	0.860046	0.89765	0.859817	0.839005	0.800871	0.882685	0.893528	0.881989	0.868075	0.74364	0.889604	0.927796	0.940377	0.959663
TCGA-97-8547-01A	0	0	0	0.785059	0	0	0	0.625304	0.82257	0	0	0	0	0	0	0	0	0.68014	0.750104	0	0	0	0	0.786053	0	0	0	0	0	0	0	0	0	0	0	0	0	0	0	0	0	0	0	0	0	0	0	0	0	0	0	0	0	0	0	0	0	0	0.687446	0.781441	0	0	0	0	0	0	0	0	0	0.819474	0.811731	0.855995	0	0	0.816195	0	0	0	0	0	0	0.756623	0.770993	0.918095	0.934337	0.920889	0	0	0.789129	0.831924	0.890476	0.877952	0.768387	0.824311	0.823157	0	0	0.781135	0.858744	0.901565	0	0	0.793433	0	0.770967	0	0.78977	0.911704	0.940593	0.658333	0.797575	0	0	0.681526	0.770731	0.693498	0.755327	0.754772	0.874878	0.870979	0.809569	0.70958	0.780949	0.806572	0.802379	0	0.859036	0.891324	0.905103	0.726223	0.633541	0.841228	0.752184	0.694858	0	0	0	0	0	0	0.878733	0.86599	0.718836	0	0	0	0	0.907146	0.902989	0	0.938249	0.835111	0	0	0	0.875903	0	0.832185	0	0.760287	0	0.78631	0.734184	0	0	0	0.903954	0.850165	0.839135	0.828257	0.598308	0	0.653555	0.842225	0.76097	0.817998	0	0.815341	0.809662	0.8151	0.750802	0.906546	0.847497	0.874783	0.939951	0.840629	0	0.852076	0	0	0.843802	0.918456	0.895757	0.863394	0.623269	0	0.852724	0.793088	0.920059	0	0	0.892132	0.558741	0.828884	0.824546	0.814471	0.886538	0.830566	0.831985	0.791388	0.913542	0.910523	0.92337	0.961622
TCGA-97-8552-01A	0	0	0.921282	0.783897	0	0	0	0.61284	0.761968	0	0	0	0	0	0	0	0	0.679829	0.711228	0	0	0.626449	0	0.658136	0	0	0	0	0	0	0	0	0	0	0	0	0	0	0	0	0	0	0	0	0	0	0	0	0	0	0	0	0	0	0	0	0	0	0.714606	0.807692	0	0	0	0	0	0	0	0	0	0.770672	0.799436	0.833417	0	0	0.793534	0	0	0	0	0.879294	0.791125	0.699111	0.703723	0.911787	0.90608	0.912637	0	0	0.742958	0.801285	0.817936	0.845145	0.736836	0.746751	0.775182	0	0	0.755231	0.815657	0.853045	0	0	0.656231	0	0.770883	0	0.732157	0.897413	0.91726	0.82067	0.900871	0.665212	0	0.722275	0.769979	0.727402	0.78338	0.659814	0.856943	0.831148	0.801904	0.704172	0.778123	0.808475	0.879727	0.763207	0.886151	0.932978	0.929051	0.735772	0.581412	0.833675	0.799825	0.663754	0	0	0	0	0	0	0.830279	0.909367	0.843649	0.848482	0	0	0	0.853916	0.890284	0	0.955147	0.774821	0	0	0	0	0	0.835817	0	0.690705	0	0.791774	0.830094	0	0	0	0.88872	0.883093	0.851993	0.896635	0.8688	0	0.653555	0.857329	0.831871	0.829437	0	0.793457	0.830505	0.778859	0.773417	0.797635	0.840902	0.875211	0.932188	0.819513	0	0.898414	0	0	0.791368	0.926527	0.924962	0.844216	0.868305	0.797074	0.899799	0.857407	0.913736	0	0	0.871551	0.816751	0.874844	0.910299	0.901577	0.94587	0.842885	0.830341	0.742447	0.907249	0.918347	0.933787	0.957176
TCGA-97-A4LX-01A	0	0	0	0	0	0	0	0.622654	0.782123	0	0	0	0	0	0	0	0	0.733096	0.747079	0	0	0	0	0.71103	0	0	0	0	0	0	0	0	0	0	0	0	0	0	0	0	0	0	0	0	0	0	0	0	0	0	0	0	0	0	0	0	0	0	0.693353	0.792163	0	0	0	0	0	0	0	0	0	0.823726	0.87898	0.884465	0	0	0.663576	0	0	0	0	0	0	0.625413	0.691609	0.855253	0.896568	0.88571	0	0	0.709235	0.811498	0.804383	0.721735	0.723448	0.767598	0.840241	0	0	0.736106	0.832012	0.882724	0	0	0	0	0	0	0.714934	0.903419	0.92621	0.798457	0.858233	0	0	0.68589	0.750347	0.772104	0.654536	0.716707	0.884472	0.88782	0.861629	0.736784	0.811407	0.842631	0.874083	0.771295	0.912314	0.916055	0.923428	0.820601	0.768139	0.882344	0.784876	0.625854	0	0	0	0	0	0	0.852155	0.87727	0.767331	0.851824	0	0	0	0	0.765744	0	0.847233	0.849096	0	0	0	0	0	0.859944	0	0.824369	0	0	0	0	0	0	0.799289	0.783468	0.776845	0.786499	0.65273	0	0.667803	0	0	0	0	0.614344	0.447904	0.811413	0	0	0.832636	0.812002	0.913165	0.842315	0	0.885377	0	0	0	0.909094	0.916104	0.87853	0.601055	0	0.882789	0.823787	0.836565	0.988695	0	0.905778	0.864903	0.844833	0.839131	0.82107	0.910558	0.876623	0.890151	0.756337	0.889777	0.93144	0.949634	0.954863
TCGA-97-A4M0-01A	0	0	0	0.841303	0	0	0.621836	0.56816	0.814408	0	0	0	0	0	0	0	0	0.762134	0.742826	0	0	0.603111	0.656461	0.743836	0	0	0	0	0	0	0	0	0	0	0	0	0	0	0	0	0	0	0	0	0	0	0	0	0	0	0	0	0	0	0	0	0	0	0.659333	0.753793	0	0	0	0	0	0	0	0	0	0.798336	0.82034	0.886313	0	0	0.738655	0	0	0	0	0	0	0.632741	0.714949	0.857636	0.883468	0.862303	0	0	0.755708	0.815839	0.838456	0.734465	0.713821	0.800133	0.841522	0	0	0.787503	0.875088	0.90003	0	0	0	0	0.758395	0	0.677024	0.895164	0.931149	0.896395	0.9153	0.638842	0	0.751204	0.801785	0.736182	0.685967	0	0.852383	0.895295	0.887255	0.731042	0.822899	0.866667	0.866515	0.649527	0.906375	0.92419	0.901294	0.817166	0.755373	0.885289	0.863325	0.605161	0	0	0	0	0	0	0.843385	0.892435	0.895168	0.840427	0	0	0.960382	0.918657	0.842721	0	0.938289	0.750538	0	0	0	0	0	0.815387	0	0.707761	0.814112	0.791466	0.73471	0.739744	0	0	0.890251	0.922307	0.856287	0.853539	0.85738	0	0.657096	0.856937	0.872382	0	0	0.803785	0.776466	0.836841	0	0.832757	0.860189	0.905002	0.935079	0	0	0.871371	0	0	0	0.900411	0.906399	0.829562	0.822364	0	0.836971	0.787087	0.861895	0	0	0.885722	0.79513	0.879136	0.831494	0.722681	0.865245	0.835705	0.859407	0.704032	0.872292	0.893992	0.90679	0.950026
TCGA-97-A4M1-01A	0	0	0	0.80771	0	0	0	0.623788	0.797284	0	0	0	0	0	0	0	0	0	0.731502	0	0	0.628135	0	0.682011	0	0	0	0	0	0	0	0	0	0	0	0	0	0	0	0	0	0	0	0	0	0	0	0	0	0	0	0	0	0	0	0	0	0	0.731718	0.816604	0	0	0	0	0	0	0	0	0	0.765872	0.750498	0.757833	0	0	0.792006	0	0	0	0	0.833022	0	0.709364	0.706514	0.899802	0.895787	0.907611	0	0	0.704477	0.800838	0.668553	0.677345	0.711047	0.763212	0.790959	0	0	0.740721	0.851903	0.848014	0	0	0	0	0.75485	0	0.72291	0.900541	0.926155	0.857369	0.840681	0.611747	0	0.670779	0.753762	0.731025	0.74358	0.722243	0.8914	0.875876	0.825415	0.72211	0.796895	0.801724	0.823949	0	0.864371	0.880814	0.872847	0.721982	0.625201	0.831851	0.795247	0.642103	0	0	0	0	0	0	0.878254	0.941904	0.675509	0	0	0	0	0.88767	0.906355	0	0.895459	0.800119	0	0	0	0	0	0.713143	0	0.72598	0	0	0	0	0	0	0.855685	0.867747	0.842608	0.840826	0.811395	0	0.694848	0.867957	0.710997	0.878712	0	0.85675	0.834898	0.796385	0.830544	0	0.841803	0.868795	0.929489	0.825774	0	0.884766	0	0	0.772539	0.940452	0.945738	0.88326	0.848298	0.858162	0.931116	0.896878	0.930913	0.971561	0	0.88779	0.872677	0.851944	0.93711	0.926445	0.946643	0.880544	0.855752	0.809504	0.929567	0.933709	0.948681	0.967134
TCGA-97-A4M2-01A	0	0	0	0	0	0	0	0.632373	0.72324	0	0	0	0	0	0	0	0	0.668797	0.742259	0	0	0	0	0.684764	0	0	0	0	0	0	0	0	0	0	0	0	0	0	0	0	0	0	0	0	0	0	0	0	0	0	0	0	0	0	0	0	0	0	0	0.841335	0	0	0	0	0	0	0	0	0	0.795365	0.831532	0.76649	0	0	0.648859	0	0	0	0	0.904909	0	0.72337	0.724447	0.860232	0.877442	0.878094	0	0	0.642989	0.795073	0.737073	0.7166	0.714253	0.763948	0.781718	0	0	0.700983	0.85178	0.836972	0	0	0	0	0.686935	0	0.669126	0.891067	0.909674	0.849035	0.87111	0.610301	0	0.630595	0.78693	0.784313	0.787463	0.691998	0.893649	0.840053	0.819703	0.670103	0.799437	0.805474	0.870443	0.790341	0.926155	0.926732	0.901227	0.708037	0.562739	0.828887	0.777634	0.602055	0	0	0	0	0	0	0.9122	0.862564	0.72567	0.863947	0	0	0	0	0.77574	0	0.84469	0.836948	0	0	0	0	0	0.704908	0	0.794336	0	0	0	0	0	0	0.792	0.827559	0.878937	0.847955	0.835177	0	0.707178	0	0	0	0	0.584538	0.785101	0.817613	0	0	0.814601	0.810443	0.887775	0.806653	0	0.876968	0	0	0.807186	0.943907	0.961034	0.895749	0.903414	0.922652	0.923612	0.909652	0.917326	0.961878	0.950669	0.903809	0.944106	0.890593	0.884843	0.917028	0.960608	0.882538	0.867051	0.824448	0.916422	0.947559	0.948622	0.959346
TCGA-97-A4M3-01A	0	0	0.865924	0.831197	0	0	0.609431	0.650313	0.824513	0	0	0	0	0	0	0	0	0.753795	0.753051	0	0	0.589646	0.70756	0.815256	0	0	0	0	0	0	0	0	0	0	0	0	0	0	0	0	0	0	0	0	0	0	0	0	0	0	0	0	0	0	0	0	0	0.607179	0.640197	0.86558	0	0	0	0	0	0	0	0	0	0.798597	0.857998	0.869968	0	0	0.612243	0	0	0	0	0	0	0.73118	0.709438	0.867408	0.881341	0.90163	0	0	0.753365	0.82917	0.855404	0.691898	0.811896	0.840693	0.853671	0.62475	0	0.804862	0.866544	0.902955	0	0	0	0	0.688876	0	0.726656	0.905185	0.936241	0.790726	0.866651	0.581687	0	0.697397	0.802303	0.875357	0.750735	0	0.860147	0.836851	0.869554	0.67508	0.764938	0.824245	0.737938	0	0.829222	0.844687	0.776686	0.716345	0.73151	0.859185	0.801972	0.645857	0	0	0	0	0	0	0.906768	0.892158	0.698322	0.81261	0	0	0	0.905631	0.843471	0	0.942705	0.743565	0	0	0	0	0	0.826045	0	0.718621	0.768687	0.880643	0.816918	0.773993	0	0.925067	0.876455	0.828954	0.844406	0.848216	0.7818	0	0.596423	0	0.819598	0	0	0.864512	0.722012	0.841967	0	0	0.84287	0.897575	0.911496	0	0	0.833593	0	0	0.839829	0.916881	0.934795	0.869169	0.601055	0	0.917067	0.861179	0.916555	0	0	0.915016	0.885503	0.856386	0.81604	0.903836	0.902217	0.873295	0.850713	0.631131	0.915885	0.923501	0.938443	0.957274
TCGA-97-A4M5-01A	0	0	0	0.854004	0	0	0	0.620007	0.79402	0	0	0	0	0	0	0	0	0.651006	0.748571	0	0	0.62862	0	0.767952	0	0	0	0	0	0	0	0	0	0	0	0	0	0	0	0	0	0	0	0	0	0	0	0	0	0	0	0	0	0	0	0	0	0	0.719073	0.801861	0	0	0	0	0	0	0	0	0	0.762088	0.817823	0.869483	0	0	0.642294	0	0	0	0	0	0	0.741179	0.688502	0.873221	0.899332	0.914991	0	0	0.697499	0.808227	0.858605	0.772086	0.767748	0.792868	0.803628	0	0	0.740229	0.842199	0.880033	0	0	0.654445	0	0.656966	0	0.713403	0.905375	0.919839	0.788923	0.871419	0.611316	0	0.535243	0.753538	0.751444	0.736374	0.747989	0.901203	0.895921	0.838261	0	0.729824	0.787944	0.831824	0	0.85298	0.880579	0.864774	0.701591	0.604807	0.82204	0.709475	0.677132	0	0	0	0	0	0	0.882656	0.889566	0.73001	0.856354	0	0	0	0.912619	0.744735	0	0.949167	0.836245	0	0	0	0	0	0.823389	0	0.760628	0	0.804103	0	0	0	0	0.887493	0.883902	0.819459	0.835027	0.812596	0	0.700916	0.882429	0.831871	0	0	0.810186	0.813405	0.819825	0.805912	0	0.851397	0.870155	0.922741	0.823615	0	0.830066	0	0	0.933673	0.932469	0.951105	0.926312	0.95177	0.862798	0.914745	0.917049	0.908982	0.974155	0	0.880331	0.920754	0.805891	0.902533	0.920185	0.952652	0.889247	0.864608	0.793973	0.917367	0.939011	0.944398	0.957423
TCGA-97-A4M6-01A	0	0	0	0.851001	0	0	0	0.68798	0.801107	0	0	0	0	0	0	0	0	0.673812	0.740367	0	0	0.599717	0	0.719025	0	0	0	0	0	0	0	0	0	0	0	0	0	0	0	0	0	0	0	0	0	0	0	0	0	0	0	0	0	0	0	0	0	0	0.687446	0.776719	0	0	0	0	0	0	0	0	0	0.816258	0.872338	0.860233	0	0	0.757329	0	0	0	0	0	0	0.72388	0.688754	0.871319	0.904724	0.919604	0	0	0.752381	0.798927	0.826986	0.64807	0.766307	0.804855	0.813127	0	0	0.785542	0.863763	0.861737	0	0	0.722229	0	0.738147	0	0.723871	0.90036	0.934959	0.874021	0.86525	0.588239	0	0.727852	0.72114	0.736649	0.665844	0.688616	0.883472	0.853695	0.869517	0.727395	0.753335	0.818962	0.860776	0.681913	0.908124	0.933942	0.891275	0.745564	0.587497	0.852539	0.772358	0.655124	0	0	0	0	0	0	0.873185	0.905613	0.692293	0.850609	0	0	0	0	0.903977	0	0.961374	0.792918	0	0	0	0	0	0.829461	0	0.722353	0.807635	0.876065	0.739831	0.78116	0	0	0.810064	0.864339	0.84119	0.835712	0.773646	0	0.615262	0.887451	0.808579	0.909306	0	0.751745	0.826676	0.808841	0.774696	0	0.85621	0.88334	0.926791	0.833034	0	0.848052	0	0	0.857645	0.919449	0.932734	0.842788	0.800464	0	0.893198	0.78572	0.865149	0	0	0.891923	0.577402	0.878226	0.823978	0.890492	0.910482	0.84425	0.830633	0.623502	0.881419	0.913622	0.937474	0.957721
TCGA-97-A4M7-01A	0	0	0	0.834734	0	0	0	0.610442	0.802162	0	0	0	0	0	0	0	0	0.655824	0.756312	0	0	0.627995	0	0.718905	0	0	0	0	0	0	0	0	0	0	0	0	0	0	0	0	0	0	0	0	0	0	0	0	0	0	0	0	0	0	0	0	0	0	0.698295	0.810808	0	0	0	0	0	0	0	0	0	0.824745	0.844643	0.867243	0	0	0.820549	0	0	0	0	0	0	0.746076	0.684906	0.870011	0.918409	0.914021	0	0	0.733615	0.842172	0.776351	0.654705	0.752595	0.786584	0.821078	0	0	0.743077	0.837783	0.874825	0	0	0	0	0.687033	0	0.711082	0.890026	0.922379	0.773125	0.804703	0	0	0.691052	0.781643	0.786538	0.704138	0.716707	0.895074	0.865067	0.881425	0.677203	0.749804	0.76977	0.845642	0.682908	0.871341	0.896387	0.909381	0.722955	0.60209	0.826935	0.755835	0.677132	0	0	0	0	0	0	0.909268	0.950444	0.738763	0.849158	0	0	0	0	0.852226	0	0.969398	0.765673	0	0	0	0	0	0.831384	0	0.74734	0	0.805927	0	0.780164	0	0	0.898307	0.706556	0.851527	0.834527	0.783362	0	0.649171	0.897212	0.833668	0	0	0.754033	0.81939	0.870604	0.824152	0	0.84571	0.833262	0.926324	0.792642	0	0.874559	0	0	0.822359	0.923389	0.961097	0.884146	0.878565	0.875618	0.913333	0.893538	0.924138	0.86555	0	0.880046	0.767974	0.839759	0.912499	0.89192	0.948357	0.897029	0.874794	0.595572	0.925457	0.9336	0.949878	0.951972
TCGA-99-7458-01A	0	0	0	0	0	0	0	0.680644	0.800151	0	0	0	0	0	0	0	0	0.729512	0.735394	0	0	0.627926	0	0.733716	0	0	0	0	0	0	0	0	0	0	0	0	0	0	0	0	0	0	0	0	0	0	0	0	0	0	0	0	0	0	0	0	0	0	0.685398	0.749341	0	0	0	0	0	0	0	0	0	0.881019	0.863918	0.859144	0	0	0.781762	0	0	0	0	0	0	0.750305	0.709232	0.873165	0.877727	0.895209	0	0	0.796887	0.853124	0.873069	0.725461	0.745587	0.825352	0.859258	0	0	0.782869	0.807164	0.914197	0	0	0.650028	0	0	0	0.662769	0.861182	0.915677	0.780202	0.862893	0.606805	0	0.655571	0.747127	0.775573	0.685355	0	0.815996	0.750355	0.89854	0	0.675029	0.804451	0.831643	0	0.851432	0.887016	0.8279	0.69252	0.566464	0.829633	0.754986	0.706799	0	0	0	0	0	0	0.900549	0.949572	0.875909	0.808285	0	0.839724	0	0	0.846789	0	0.962545	0.776205	0	0	0	0	0	0.913085	0	0.775433	0.814581	0.80861	0	0	0	0	0.847264	0.78217	0.86912	0.826426	0.886527	0	0.605144	0.892378	0.818329	0	0	0.716366	0.487136	0.853682	0	0	0.85608	0.832115	0.935594	0.804751	0	0.898028	0	0	0	0.91457	0.976782	0.902663	0.579052	0.7663	0.923516	0.902773	0.928841	0.994422	0	0.940718	0.945416	0.878655	0.907063	0.873937	0.928545	0.923434	0.911947	0.802978	0.890597	0.936868	0.952863	0.959614
TCGA-99-8025-01A	0	0	0.866965	0.786373	0	0	0.621626	0.679747	0.834183	0	0	0	0	0	0	0	0	0.721461	0.751269	0	0	0.628828	0.719006	0.83947	0	0	0	0	0	0	0	0	0	0	0	0	0	0	0	0	0	0	0	0	0	0	0	0	0	0	0	0	0	0	0	0	0	0.641021	0.633535	0.762212	0	0	0	0	0	0	0	0	0	0.842889	0.873948	0.86965	0	0	0.669004	0	0	0	0	0	0	0.734436	0.703178	0.875769	0.890805	0.906543	0	0	0.787289	0.794934	0.855068	0.73332	0.711629	0.829591	0.837798	0.647897	0	0.78248	0.866039	0.885439	0	0	0.662691	0	0.76117	0	0.788236	0.911261	0.942212	0.647039	0.797963	0	0	0.674014	0.721192	0.820465	0.734276	0	0.885169	0.867153	0.819644	0.75033	0.813158	0.845037	0.735372	0	0.825827	0.851082	0.831953	0.771938	0.618086	0.858392	0.766682	0.683871	0	0	0	0	0	0	0.870653	0.881161	0.730589	0.858245	0	0	0	0.893304	0.936267	0	0.975917	0.828231	0	0	0	0	0	0.848019	0	0.759944	0.812503	0.801686	0.713275	0	0	0	0.929891	0.895895	0.809652	0.838545	0.808043	0	0.636676	0.845137	0.737331	0.842511	0	0.814457	0.67314	0.800811	0.806034	0.804079	0.82553	0.874202	0.923226	0	0	0.857843	0	0	0.849179	0.919928	0.868224	0.847067	0.628595	0	0.827151	0.793394	0.905508	0	0	0.901507	0.818623	0.808192	0.784507	0.896939	0.887125	0.823395	0.799876	0.643912	0.943206	0.927661	0.938692	0.965355
TCGA-99-8028-01A	0	0	0	0.854927	0	0	0	0	0.682858	0	0	0	0	0	0	0	0	0	0.741138	0	0	0	0	0.712497	0	0	0	0	0	0	0	0	0	0	0	0	0	0	0	0	0	0	0	0	0	0	0	0	0	0	0	0	0	0	0	0	0	0	0	0.827567	0	0	0	0	0	0	0	0	0	0.777583	0.77281	0.860914	0	0	0	0	0	0	0	0	0	0.689308	0.701189	0.898505	0.885837	0.924273	0	0	0.660281	0.801758	0.737588	0.805271	0.746101	0.747096	0.79743	0	0	0.785014	0.806693	0.840911	0	0	0.717711	0	0	0	0.750937	0.89745	0.928771	0.704565	0.767874	0	0	0.579832	0.748436	0.76032	0.77124	0.781069	0.8782	0.824194	0.830259	0.7729	0.787173	0.804551	0.86715	0.758752	0.910652	0.931344	0.8762	0.685232	0.625869	0.8405	0.780311	0.675973	0	0	0	0	0	0	0.838246	0.833265	0.793442	0	0	0	0	0	0.756542	0	0.847	0	0	0	0	0	0	0.731161	0	0.821854	0	0	0.751646	0	0	0	0.877381	0.783666	0.878863	0.804391	0.687032	0	0.729516	0.884441	0	0.849305	0	0.618023	0.768097	0.709393	0.793593	0	0.842105	0.881716	0.920576	0.834632	0	0.862568	0	0	0.81076	0.946985	0.88851	0.857411	0.782439	0.793956	0.908383	0.848115	0.933195	0.903272	0	0.895499	0.800165	0.7942	0.859027	0.916685	0.948407	0.901036	0.87973	0.813301	0.938139	0.934372	0.946566	0.966373
TCGA-99-8032-01A	0	0	0.86726	0.909877	0	0	0.623433	0.671901	0.839296	0	0	0	0	0	0	0	0	0.70182	0.732721	0	0	0.609012	0.661005	0.811018	0	0	0	0	0	0	0	0	0	0	0	0	0	0	0	0	0	0	0	0	0	0	0	0	0	0	0	0	0	0	0	0	0	0.609737	0.648392	0.858887	0	0	0	0	0	0	0	0	0	0.837449	0.840222	0.896023	0	0	0.790518	0	0	0	0	0	0	0.724768	0.68306	0.897849	0.900463	0.921308	0	0	0.800086	0.865916	0.863879	0.663547	0.792744	0.83488	0.876471	0.630286	0	0.808394	0.876819	0.923987	0	0	0.779863	0	0	0	0.757414	0.918806	0.945359	0.694899	0.799818	0	0	0.709003	0.780887	0.790644	0	0	0.843383	0.832353	0.842719	0.653191	0.756279	0.797045	0.775959	0	0.830222	0.834509	0.827232	0.688486	0.606644	0.838947	0.778251	0.73916	0	0	0	0	0	0	0.855297	0.883089	0.774373	0.797265	0	0	0	0.918854	0.838695	0	0.95763	0.838204	0	0	0	0	0	0.816075	0	0.724632	0.762663	0.850331	0.820392	0.765291	0	0	0.915296	0.846898	0.852827	0.762641	0.6292	0	0.631653	0.828375	0.825208	0	0	0.858316	0.824628	0.881748	0.793458	0	0.888263	0.88042	0.92734	0.815614	0	0.84353	0	0	0.869486	0.925688	0.893562	0.817047	0.603084	0	0.852197	0.782271	0.909025	0	0	0.917191	0.812256	0.902365	0.786596	0.875269	0.890161	0.850857	0.855865	0.660709	0.903035	0.919369	0.930184	0.95471
TCGA-99-8033-01A	0	0	0.911208	0.924286	0	0	0.591859	0.714509	0.85759	0	0	0	0	0	0	0	0	0.699822	0.770531	0	0	0.593855	0.628425	0.826042	0	0	0	0	0	0	0	0	0	0	0	0	0	0	0	0	0	0	0	0	0	0	0	0	0	0	0	0	0	0	0	0	0	0.630695	0.635936	0.850844	0	0	0	0	0	0	0	0	0	0.872331	0.816601	0.847371	0	0	0.681152	0	0	0	0	0	0	0.613869	0.743695	0.850144	0.882242	0.906824	0	0	0.750582	0.80848	0.86312	0.54197	0.777668	0.820365	0.875485	0.623031	0	0.758817	0.873656	0.897733	0	0	0	0	0	0	0.734251	0.928565	0.950299	0.799897	0.866796	0.608905	0	0.760953	0.772219	0.863803	0.739628	0	0.869962	0.855118	0.81503	0.765566	0.842183	0.882312	0.836076	0	0.881047	0.858716	0.860577	0.865521	0.82617	0.900122	0.849668	0.605161	0	0	0	0	0	0	0.821746	0.853145	0.803441	0.857198	0	0	0	0	0.727942	0	0.925662	0.835679	0	0	0	0.862534	0	0.84466	0	0.815341	0.809412	0.786847	0.730973	0.752384	0	0	0.865223	0.676301	0.862152	0.799938	0.817735	0	0.655691	0	0.838424	0	0	0.726275	0.82137	0.848275	0	0	0.817471	0.874039	0.940561	0	0	0.907191	0	0	0	0.864696	0.837913	0.825756	0.718269	0	0.536969	0	0.850388	0	0	0.844247	0.641633	0.838853	0.73036	0.718862	0.8354	0.817781	0.766391	0.625742	0.869637	0.866447	0.90524	0.952773
TCGA-99-AA5R-01A	0	0	0	0	0	0	0	0	0.571415	0	0	0	0	0	0	0	0	0	0.627099	0	0	0	0	0	0	0	0	0	0	0	0	0	0	0	0	0	0	0	0	0	0	0	0	0	0	0	0	0	0	0	0	0	0	0	0	0	0	0	0	0.889401	0	0	0	0	0	0	0	0	0	0.820431	0.720947	0.775082	0	0	0.691961	0	0	0	0	0.901865	0	0.760034	0.720642	0.869482	0.853082	0.883887	0	0	0.570873	0.73737	0.683378	0.719117	0.742295	0.72027	0.713394	0	0	0.695838	0.802749	0.767528	0	0	0	0	0	0	0.634339	0.847992	0.888821	0.694524	0.804854	0	0	0	0.714417	0.613752	0.807096	0.700628	0.877432	0.882373	0.868022	0	0.659831	0.758101	0.823949	0	0.852947	0.896515	0.799562	0.714723	0.676939	0.780673	0.701145	0.761086	0	0	0	0	0	0	0.854226	0.856018	0.781624	0	0	0	0	0	0	0	0.715044	0	0	0	0	0	0	0.760205	0	0.877208	0	0	0	0	0	0	0.596313	0	0.760769	0.77308	0.739808	0	0.804294	0	0.7765	0	0	0.6509	0.483415	0.769167	0	0	0.73962	0.842625	0.863131	0.946323	0	0.850002	0	0.897072	0.801621	0.940539	0.952938	0.925052	0.937464	0.890342	0.984228	0.957026	0.970677	0.892731	0.960389	0.944153	0.993609	0.914928	0.943912	0.958029	0.983776	0.961952	0.916698	0.915526	0.975287	0.971405	0.972799	0.987465
TCGA-J2-8192-01A	0	0	0	0.817917	0	0	0	0.61667	0.773722	0	0	0	0	0	0	0	0	0.679907	0.709506	0	0	0	0	0.754524	0	0	0	0	0	0	0	0	0	0	0	0	0	0	0	0	0	0	0	0	0	0	0	0	0	0	0	0	0	0	0	0	0	0	0	0.757917	0	0	0	0	0	0	0.815843	0	0	0.833614	0.83136	0.886976	0	0	0.757722	0	0	0	0	0	0	0.740159	0.634242	0.939196	0.925091	0.92354	0	0	0.816197	0.896194	0.892628	0.80919	0.853339	0.874032	0.883928	0	0	0.809802	0.851399	0.938114	0	0	0.825754	0.76777	0	0	0.705178	0.882302	0.907546	0.79663	0.774387	0.620079	0	0.588993	0.782087	0.507961	0.735331	0	0.794853	0.778713	0.89018	0	0.617273	0.738552	0.809266	0	0.815709	0.877404	0.837291	0.694892	0.638488	0.790763	0.665954	0.807147	0	0	0	0	0	0	0.877933	0.934894	0.853793	0.917142	0	0.825913	0	0	0.747403	0	0.929387	0.802552	0	0	0	0	0	0.884643	0	0.728634	0.759225	0.875039	0.742399	0	0	0.903466	0.870879	0.761614	0.867743	0.88093	0.873247	0	0.56006	0.844415	0.799855	0	0	0.838575	0.846213	0.863876	0.683782	0.897502	0.838919	0.875765	0.939914	0.89497	0	0.863814	0	0	0	0.891436	0.957622	0.885214	0.796624	0.875978	0.918769	0.903156	0.924611	0	0	0.870535	0.851237	0.779919	0.92014	0.83728	0.920491	0.898084	0.909903	0.623691	0.86195	0.919458	0.933823	0.94226
TCGA-J2-8194-01A	0	0	0.898319	0.837746	0	0	0	0.649593	0.81995	0	0	0	0	0	0	0	0	0.769742	0.740826	0	0	0.609012	0	0.822095	0	0	0	0	0	0	0	0	0	0	0	0	0	0	0	0	0	0	0	0	0	0	0	0	0	0	0	0	0	0	0	0	0	0.614549	0.663942	0.873406	0	0	0	0	0	0	0.851001	0	0	0.851475	0.884688	0.889152	0	0	0.732475	0	0	0	0	0	0	0.604495	0.71248	0.866942	0.864563	0.889019	0	0	0.728912	0.82851	0.83045	0.698611	0.797574	0.846848	0.887785	0	0	0.818157	0.872459	0.917056	0	0	0.719513	0	0	0	0.736396	0.891988	0.925577	0.739455	0.874619	0.631351	0	0.748098	0.789968	0.922046	0.711689	0	0.826561	0.810473	0.875018	0	0.72625	0.828409	0.826784	0	0.850877	0.865665	0.876623	0.724411	0.717664	0.849966	0.751867	0.654435	0	0	0	0	0	0	0.923701	0.927649	0.775289	0.821248	0	0.836925	0	0	0.812677	0	0.966767	0.724884	0	0	0	0	0	0.910346	0	0.7676	0.780619	0.882496	0.748468	0.759192	0	0	0.857217	0.762216	0.706429	0.822183	0.823735	0	0.571559	0	0.795351	0	0	0.709427	0.745696	0.85229	0	0	0.859731	0.886117	0.921916	0.810368	0	0.876181	0	0	0.871157	0.888357	0.937263	0.829228	0.643551	0.800308	0.902735	0.884061	0.879477	0	0	0.895768	0.894127	0.814079	0.868989	0.846118	0.912778	0.876238	0.876589	0.646791	0.873861	0.922603	0.944064	0.956062
TCGA-J2-A4AD-01A	0	0	0.8384	0.781197	0	0	0.620281	0.735243	0.858425	0	0	0	0	0	0	0	0	0.743107	0.745218	0	0	0.664764	0.704977	0.831693	0	0	0	0	0	0	0	0	0	0	0	0	0	0	0	0	0	0	0	0	0	0	0	0	0	0	0	0	0	0	0	0	0	0.59083	0.601153	0.855945	0	0	0	0	0	0	0	0	0	0.879621	0.871711	0.892455	0	0	0.75312	0	0	0	0	0	0	0.598774	0.727428	0.857333	0.911735	0.914694	0	0	0.796323	0.830076	0.851927	0.689373	0.827575	0.8433	0.883316	0.648285	0	0.814991	0.874016	0.913771	0	0	0.655768	0	0.833457	0	0.765592	0.913281	0.943825	0.728055	0.902643	0.5952	0	0.764005	0.779557	0.867505	0.74063	0	0.820239	0.815417	0.866887	0.719454	0.797185	0.856751	0.76545	0	0.817435	0.865909	0.788062	0.759533	0.735614	0.867756	0.818124	0.657843	0	0	0.800424	0	0	0	0.905371	0.893019	0.910972	0.81139	0	0.866911	0	0.855857	0.903758	0.85987	0.954713	0.778027	0	0	0	0.85304	0	0.755517	0	0.685297	0.742772	0.832213	0.906639	0.763296	0	0.882867	0.914253	0.941671	0.879159	0.928649	0.879908	0	0.914954	0.823167	0.867072	0	0	0.888598	0.784078	0.904984	0.759981	0.832462	0.855033	0.930708	0.955993	0	0	0.896103	0	0	0	0.872278	0.859705	0.831715	0.647335	0	0.758047	0	0.853001	0	0	0.772113	0.594543	0.862649	0.71123	0	0.861996	0.83127	0.752836	0.730958	0.843511	0.870619	0.891051	0.933104
TCGA-J2-A4AE-01A	0	0	0.900957	0.850238	0	0	0.623433	0.706747	0.83629	0	0	0	0	0	0	0	0	0.694904	0.760992	0	0	0.582111	0.7565	0.781059	0	0	0	0	0	0	0	0	0	0	0	0	0	0	0	0	0	0	0	0	0	0	0	0	0	0	0	0	0	0	0	0	0	0.629164	0.673949	0.737008	0	0	0	0	0	0	0	0	0	0.81083	0.835341	0.882076	0	0	0.742909	0	0	0	0	0	0	0.642368	0.764818	0.832794	0.860097	0.861942	0	0	0.730276	0.78218	0.823435	0.553249	0.708434	0.833811	0.863154	0	0	0.773753	0.853241	0.904067	0	0	0	0	0.652077	0	0.663437	0.875736	0.925509	0.824275	0.916521	0.629329	0	0.774793	0.824285	0.886347	0.664167	0	0.858076	0.898361	0.872483	0.742983	0.828711	0.856422	0.840891	0.631941	0.885981	0.880434	0.91393	0.853931	0.794509	0.89292	0.813923	0.594497	0	0	0.771563	0	0	0	0.883884	0.919264	0.914421	0.810466	0	0.818236	0.98055	0.907575	0.825159	0.861518	0.933264	0.721714	0	0	0	0	0	0.831985	0	0.726426	0	0.883001	0.825999	0.743361	0	0	0.896334	0.688802	0.840578	0.874463	0.845023	0	0.635853	0	0.896955	0	0	0.801465	0.914035	0.87076	0	0	0.845807	0.884404	0.936277	0	0	0.870275	0	0	0	0.90804	0.888445	0.866408	0.814703	0	0.839123	0.779754	0.860065	0.912132	0	0.875789	0.778623	0.863813	0.827565	0.723242	0.871553	0.836383	0.838932	0.685016	0.887585	0.897882	0.926321	0.950569
TCGA-J2-A4AG-01A	0	0	0.886934	0.85298	0	0	0	0.672973	0.81382	0	0	0	0	0	0	0	0	0.774536	0.729967	0	0	0.619515	0	0.767716	0	0	0	0	0	0	0	0	0	0	0	0	0	0	0	0	0	0	0	0	0	0	0	0	0	0	0	0	0	0	0	0	0	0.634449	0.660892	0.77294	0	0	0	0	0	0	0	0	0	0.848621	0.885467	0.869529	0	0	0.779411	0	0	0	0	0	0	0.636056	0.687487	0.859669	0.885559	0.892614	0	0	0.774003	0.818936	0.841273	0.702981	0.726509	0.832186	0.845487	0	0	0.783371	0.859528	0.90624	0	0	0	0	0.689642	0	0.692294	0.902728	0.92502	0.768457	0.890122	0.675628	0	0.670453	0.749883	0.790644	0.689419	0.762365	0.85627	0.835777	0.839344	0	0.768012	0.817398	0.83627	0.677826	0.8649	0.864907	0.88822	0.738114	0.595971	0.864573	0.785793	0.659181	0	0	0	0	0	0	0.896216	0.886001	0.871219	0.824593	0	0.838829	0	0	0.842971	0	0.967063	0.761608	0	0	0	0	0	0.827403	0	0.761309	0	0.810277	0.75227	0.779891	0	0	0.7593	0.704158	0.865853	0.844622	0.787722	0	0.59529	0.883386	0.866541	0	0	0.735774	0.749349	0.814096	0.813003	0	0.845831	0.85117	0.941931	0.827789	0	0.812929	0	0	0	0.954075	0.952913	0.866392	0.800978	0.881768	0.897931	0.892635	0.885383	0.913679	0	0.901274	0.776054	0.865747	0.844011	0.892337	0.933309	0.873626	0.900097	0.64694	0.908671	0.93061	0.938435	0.950814
TCGA-L4-A4E5-01A	0	0	0.869311	0.778261	0	0	0.571844	0.761026	0.862806	0	0	0	0	0	0	0	0	0.654515	0.776474	0	0	0.578148	0.752235	0.860503	0	0	0	0	0	0	0	0	0	0	0	0	0	0	0	0	0	0	0	0	0	0	0	0	0	0	0	0	0	0	0	0	0	0	0.609945	0.848206	0	0	0	0	0	0	0	0	0	0.855714	0.83451	0.887458	0	0	0.666714	0	0	0	0	0	0	0.666178	0.73754	0.849764	0.888523	0.906167	0	0	0.778016	0.822889	0.834812	0.544329	0.783672	0.838719	0.877686	0.650125	0	0.776626	0.864592	0.901814	0	0	0.663761	0	0	0	0.723618	0.907567	0.949641	0.847659	0.88389	0.608086	0	0.73763	0.808103	0.899225	0.74402	0	0.837459	0.751933	0.854069	0.80884	0.841959	0.885857	0.818407	0	0.846611	0.858193	0.855661	0.864446	0.803555	0.899093	0.858968	0.654435	0	0	0.787228	0	0	0	0.907147	0.913809	0.873119	0.816786	0	0.825712	0	0	0.69867	0.841063	0.911795	0.771767	0	0	0	0	0	0.819567	0	0.773288	0	0.865836	0.884032	0.774186	0	0	0.839296	0.705563	0.848212	0.843076	0.922272	0	0.635024	0.880926	0.910845	0	0	0.821721	0.684596	0.787815	0	0	0.816055	0.885954	0.926615	0	0	0.907899	0	0	0	0.877126	0.848871	0.812822	0.676622	0	0.733762	0	0.834147	0	0	0.775785	0.621656	0.833183	0.800395	0.683344	0.837205	0.796668	0.801353	0.721974	0.860337	0.860372	0.909108	0.950266
TCGA-L4-A4E6-01A	0	0	0	0	0	0	0	0	0.653113	0	0	0	0	0	0	0	0	0	0.61597	0	0	0	0	0.725124	0	0	0	0	0	0	0	0	0	0	0	0	0	0	0	0	0	0	0	0	0	0	0	0	0	0	0	0	0	0	0	0	0	0	0	0.885122	0	0	0	0	0	0	0	0	0	0.748267	0.695805	0.754011	0	0	0.757679	0	0	0	0	0	0	0.749719	0.720734	0.842872	0.827622	0.886127	0	0	0.664832	0.782709	0.744652	0.716089	0.736939	0.761321	0.685438	0	0	0.652241	0.763392	0.791507	0	0	0	0	0	0	0.629068	0.841694	0.895559	0.602939	0.77745	0	0	0.586624	0.742462	0.792675	0.796201	0.699237	0.883432	0.871479	0.854069	0	0.688679	0.770018	0.878235	0.787388	0.918052	0.926861	0.841008	0.729604	0.635971	0.788761	0.742275	0.703568	0	0	0	0	0	0	0	0.853453	0.789828	0	0	0	0	0	0.801297	0	0.834774	0.880472	0	0	0	0	0	0.736227	0	0.880734	0	0	0	0	0	0	0.617302	0	0.765092	0.771665	0.742073	0	0.778783	0	0	0	0	0.640677	0.506107	0	0	0	0.774291	0.840641	0.863893	0.888239	0	0.843273	0	0	0.926688	0.958614	0.970265	0.883864	0.933652	0.925437	0.96055	0.941657	0.971721	0.897293	0.964198	0.952394	0.973274	0.848304	0.92768	0.923984	0.970792	0.951951	0.930589	0.910814	0.951714	0.964741	0.962207	0.97904
TCGA-L9-A443-01A	0	0	0.864725	0.831197	0	0	0.619708	0.674715	0.816911	0	0	0	0	0	0	0	0	0.611467	0.693347	0	0	0.614135	0.654251	0.829948	0	0	0	0	0	0	0	0	0	0	0	0	0	0	0	0	0	0	0	0	0	0	0	0	0	0	0	0	0	0	0	0	0	0.631411	0.657908	0.784184	0	0	0	0	0	0	0	0	0	0.886707	0.779823	0.862294	0	0	0.658432	0	0	0	0	0.879294	0	0.712701	0.667423	0.896619	0.934491	0.916251	0	0	0.765644	0.820288	0.796021	0.805306	0.815131	0.845466	0.84061	0	0	0.800304	0.868355	0.896589	0	0	0.748667	0	0.666197	0	0.745053	0.912824	0.933144	0.796998	0.841622	0	0	0.73226	0.782032	0.81917	0.734084	0	0.883311	0.863818	0.834179	0.717793	0.745538	0.825337	0.738622	0	0.835851	0.844046	0.823084	0.701476	0.614977	0.835906	0.783395	0.635049	0	0	0	0	0	0	0.849844	0.904433	0.703073	0.806063	0	0.828003	0	0.872537	0.882493	0	0.974939	0.786965	0	0	0	0	0	0.819122	0	0.707245	0.795254	0.803919	0.79755	0.779434	0	0	0.899561	0.896112	0.812796	0.863116	0.818946	0	0.917382	0.840743	0.869241	0.844034	0	0.883078	0.814306	0.80153	0.794805	0.843993	0.855852	0.867646	0.915713	0.828836	0	0.870142	0	0	0.821775	0.917481	0.901082	0.84134	0.622848	0.796972	0.894006	0.820733	0.897369	0	0	0.889983	0.820541	0.814454	0.86842	0.893274	0.907366	0.84934	0.826413	0.643912	0.926497	0.921023	0.928894	0.960499
TCGA-L9-A444-01A	0	0	0	0	0	0	0	0	0.802486	0	0	0	0	0	0	0	0	0.664056	0.711328	0	0	0	0	0.705336	0	0	0	0	0	0	0	0	0	0	0	0	0	0	0	0	0	0	0	0	0	0	0	0	0	0	0	0	0	0	0	0	0	0	0.695689	0.800749	0	0	0	0	0	0	0	0	0	0.855313	0.81387	0.862	0	0	0.683504	0	0	0	0	0	0	0.744952	0.722653	0.873323	0.878833	0.901263	0	0	0.71821	0.803007	0.763099	0.499262	0.770954	0.805127	0.828508	0	0	0.758625	0.814955	0.851907	0	0	0	0	0	0	0.674037	0.898034	0.925784	0.805879	0.823554	0	0	0.631742	0.71306	0.736182	0.66713	0.705725	0.870821	0.84328	0.845113	0.766818	0.824787	0.848722	0.853411	0.752374	0.907248	0.926462	0.875861	0.790179	0.561143	0.879476	0.800398	0.635853	0	0	0	0	0	0	0.90318	0.859153	0.754015	0.856882	0	0	0	0	0.750864	0	0.915816	0.859221	0	0	0	0	0	0.866454	0	0.779914	0	0	0.724821	0	0	0	0.832379	0.818443	0.883878	0.835873	0.597225	0	0.688474	0	0.777233	0	0	0.585302	0.729192	0.792193	0.830643	0	0.849264	0.871197	0.904828	0.835127	0	0.858589	0	0	0.854888	0.916112	0.887848	0.84716	0.612713	0	0.890918	0.796003	0.914182	0	0	0.910391	0.78527	0.873955	0.859785	0.886068	0.910896	0.867514	0.891137	0.721904	0.901557	0.930555	0.944803	0.968937
TCGA-L9-A50W-01A	0	0	0	0.806474	0	0	0	0.585706	0.810456	0	0	0	0	0	0	0	0	0.665692	0.75881	0	0	0.608405	0	0.774715	0	0	0	0	0	0	0	0	0	0	0	0	0	0	0	0	0	0	0	0	0	0	0	0	0	0	0	0	0	0	0	0	0	0	0.660892	0.793955	0	0	0	0	0	0	0	0	0	0.874957	0.793615	0.859312	0	0	0.792743	0	0	0	0	0	0.787213	0.728665	0.700518	0.892495	0.903568	0.902475	0	0	0.763763	0.81568	0.769031	0.660043	0.731629	0.79304	0.809301	0	0	0.762777	0.852257	0.887974	0	0	0	0	0.789364	0	0.704951	0.901402	0.935312	0.882089	0.894053	0.731657	0.719678	0.777505	0.800534	0.83758	0.697789	0.752904	0.88315	0.866612	0.805837	0.669684	0.777884	0.821688	0.840891	0	0.853443	0.879578	0.90478	0.761904	0.589925	0.868985	0.765193	0.689746	0	0	0	0	0	0	0.824534	0.874076	0.908844	0.846201	0	0	0	0.845671	0.902952	0	0.945389	0.740539	0	0	0	0.844237	0	0.81481	0	0.703038	0	0.856802	0.736169	0.723953	0	0	0.87373	0.94334	0.919902	0.892862	0.934301	0	0.649171	0.845137	0.876411	0.833703	0	0.881178	0.811703	0.848453	0.812313	0.796837	0.847604	0.897998	0.946237	0.816659	0	0.869371	0	0	0.858731	0.957163	0.919183	0.854399	0.820873	0	0.894556	0.817481	0.896645	0	0	0.84761	0.604326	0.873284	0.87765	0.884439	0.918755	0.850319	0.837376	0.749714	0.872654	0.911134	0.927642	0.947719
TCGA-L9-A5IP-01A	0	0	0	0.804525	0	0	0	0.616145	0.825705	0	0	0	0	0	0	0	0	0.720501	0.739125	0	0	0.614217	0.657402	0.803996	0	0	0	0	0	0	0	0	0	0	0	0	0	0	0	0	0	0	0	0	0	0	0	0	0	0	0	0	0	0	0	0	0	0.632904	0.658385	0.760323	0	0	0	0	0	0	0	0	0	0.81463	0.790041	0.876143	0	0	0.701465	0	0	0	0	0	0	0.609497	0.732403	0.827735	0.870191	0.891947	0	0	0.774198	0.794254	0.833777	0.559458	0.762658	0.804733	0.862097	0.651855	0	0.711595	0.854143	0.901841	0	0	0	0	0.694207	0	0.657565	0.902525	0.947331	0.800253	0.861506	0.588427	0	0.770331	0.775602	0.922422	0.721923	0	0.869674	0.864573	0.801489	0.782555	0.853448	0.897267	0.803507	0	0.866467	0.869242	0.881323	0.874889	0.818077	0.897831	0.871061	0.646595	0	0	0	0	0	0	0.90933	0.858356	0.881655	0.861129	0	0	0	0	0.854171	0	0.924476	0.863706	0	0	0	0	0	0.840368	0	0.775433	0.817902	0.790121	0.737914	0.782858	0	0	0.816832	0.82187	0.835878	0.819759	0.886979	0	0.703361	0	0.760592	0	0	0.809966	0.735925	0.832777	0	0	0.854328	0.85884	0.936665	0	0	0.890887	0	0	0	0.907247	0.83831	0.824291	0.689625	0	0.717058	0	0.872805	0	0	0.883338	0.610896	0.903103	0.782204	0.785197	0.841725	0.829223	0.828966	0.736141	0.878689	0.894225	0.931093	0.958481
TCGA-L9-A743-01A	0	0	0	0.831084	0	0	0	0.630527	0.782871	0	0	0	0	0	0	0	0	0.660885	0.740052	0	0	0	0	0.718022	0	0	0	0	0	0	0	0	0	0	0	0	0	0	0	0	0	0	0	0	0	0	0	0	0	0	0	0	0	0	0	0	0	0	0.703519	0.790219	0	0	0	0	0	0	0	0	0	0.7579	0.823504	0.86651	0	0	0.698876	0	0	0	0	0	0	0.644386	0.685297	0.859748	0.87279	0.913161	0	0	0.656413	0.810347	0.832342	0.709565	0.736032	0.755275	0.834833	0	0	0.766068	0.855083	0.861361	0	0	0	0	0.705878	0	0.679306	0.888601	0.929016	0.812828	0.83988	0	0	0.722015	0.754874	0.739979	0.676387	0.74064	0.882827	0.851083	0.794843	0.775842	0.803774	0.818284	0.856378	0.692016	0.897562	0.923901	0.896601	0.744722	0.59088	0.859976	0.790132	0.677132	0	0	0	0	0	0	0.885779	0.891601	0.744702	0.861129	0	0	0	0	0.757484	0	0.936988	0.850988	0	0	0	0	0	0.853386	0	0.815563	0	0.79431	0	0	0	0	0.847503	0.816615	0.840782	0.836723	0.817735	0	0.694848	0.895589	0	0	0	0.569734	0.722432	0.823719	0.807485	0	0.848983	0.85786	0.910101	0.805134	0	0.833734	0	0	0.861193	0.941092	0.897126	0.873491	0.615896	0.815052	0.88735	0.820099	0.919118	0.88741	0	0.890782	0.84717	0.849691	0.854221	0.905235	0.923122	0.865276	0.876666	0.728097	0.923227	0.935322	0.958616	0.964237
TCGA-L9-A7SV-01A	0	0	0.853887	0.907	0	0	0.586564	0.724575	0.84864	0	0	0	0	0	0	0	0	0.735123	0.786259	0	0	0.580332	0.702937	0.860408	0	0	0	0	0	0	0	0	0	0	0	0	0	0	0	0	0	0	0	0	0	0	0	0	0	0	0	0	0	0	0	0	0	0	0.586193	0.850699	0	0	0	0	0	0	0	0	0	0.819189	0.871079	0.908349	0	0	0.658672	0	0	0	0	0	0	0.686184	0.783288	0.841001	0.870287	0.881757	0	0	0.780669	0.790823	0.847511	0.645358	0.767895	0.846585	0.885012	0.616586	0	0.776428	0.858115	0.910802	0	0	0	0	0	0	0.691339	0.917281	0.935471	0.840111	0.915131	0.664086	0	0.746667	0.812467	0.875261	0.739811	0	0.830603	0.775376	0.90143	0.799712	0.840258	0.889321	0.794225	0.651782	0.840046	0.860507	0.882153	0.870327	0.87587	0.899328	0.897322	0.631783	0	0	0.737968	0.871057	0	0	0.776714	0.902486	0.855162	0.82825	0	0.83054	0.915892	0	0.839473	0.832279	0.900086	0.68209	0	0	0	0.849429	0	0.82133	0	0.722353	0	0.804653	0.887323	0.75996	0	0	0.919796	0.775233	0.900463	0.87296	0.867343	0	0.659174	0	0.852932	0	0	0.812924	0.896061	0.901892	0	0	0.853327	0.890279	0.959487	0	0	0.844848	0	0	0	0.88659	0.809956	0.824408	0.761298	0	0.657429	0.660759	0.810247	0	0	0.780202	0.810773	0.849966	0.733943	0	0.797152	0.716715	0.821635	0.760757	0.892766	0.851316	0.906771	0.939328
TCGA-L9-A8F4-01A	0	0	0.902985	0.818042	0	0	0.627402	0.708068	0.854055	0	0	0	0	0	0	0	0	0.680217	0.729913	0	0	0.666625	0.649351	0.847398	0	0	0	0	0	0	0	0	0	0	0	0	0	0	0	0	0	0	0	0	0	0	0	0	0	0	0	0	0	0	0	0	0	0.629326	0.609945	0.855598	0	0	0	0	0	0	0	0	0	0.870722	0.857838	0.872163	0	0	0.68077	0	0	0	0	0	0	0.639112	0.724269	0.853018	0.874522	0.894389	0	0	0.784126	0.811021	0.838619	0.546177	0.730167	0.838404	0.857458	0.641704	0	0.755896	0.881886	0.90301	0	0	0	0	0.713135	0	0.776165	0.912859	0.940899	0.808554	0.868763	0	0	0.741145	0.808336	0.845769	0.712403	0	0.863851	0.887062	0.834845	0.753905	0.841691	0.871055	0.855682	0.659745	0.890333	0.889937	0.878655	0.856993	0.74126	0.896381	0.867125	0.647328	0	0	0	0	0	0	0.835991	0.849558	0.742987	0.845509	0	0	0	0.895207	0.729841	0	0.961553	0.831792	0	0	0	0	0	0.834554	0	0.810345	0.807037	0.79095	0.819734	0	0	0	0.887306	0.901509	0.888896	0.808426	0.786623	0	0.687379	0.884756	0.885753	0	0	0.812062	0.720886	0.855005	0	0	0.825154	0.872612	0.926409	0	0	0.889919	0	0	0	0.869429	0.878261	0.829005	0.707163	0	0.737441	0	0.820555	0	0	0.778728	0.620761	0.858958	0.699221	0.792309	0.856569	0.804604	0.78839	0.735714	0.841168	0.884484	0.902668	0.94292
TCGA-MN-A4N1-01A	0	0	0.864423	0.735869	0	0	0.617379	0.696552	0.856339	0	0	0	0	0	0	0	0	0.637234	0.724423	0	0	0.615672	0.653276	0.788443	0	0	0	0	0	0	0	0	0	0	0	0	0	0	0	0	0	0	0	0	0	0	0	0	0	0	0	0	0	0	0	0	0	0	0.670768	0.765294	0	0	0	0	0	0	0	0	0	0.845436	0.807663	0.857462	0	0	0.727198	0	0	0	0	0	0.779993	0.702332	0.702958	0.884748	0.918883	0.928543	0	0	0.742986	0.803471	0.829185	0.648571	0.764691	0.838961	0.871137	0.651482	0	0.772984	0.8419	0.870033	0	0	0	0	0.821906	0	0.82976	0.935597	0.955636	0.80265	0.814301	0	0	0.725099	0.788552	0.820839	0.751719	0	0.883344	0.811849	0.796452	0.854283	0.810392	0.862616	0.755209	0	0.837801	0.834461	0.842374	0.817468	0.727993	0.872506	0.815199	0.73191	0	0	0	0	0	0	0.838134	0.935663	0.900523	0.852044	0	0.803151	0	0.824968	0.917611	0.917843	0.957883	0.840406	0	0	0	0.85327	0	0.850435	0	0.727755	0.75739	0.862429	0.782948	0.776841	0	0	0.922554	0.910248	0.957633	0.882522	0.912353	0	0.644629	0.804312	0.866042	0.744721	0	0.836987	0.855645	0.868378	0.749823	0	0.848349	0.894949	0.958051	0	0	0.922278	0	0	0	0.864968	0.87345	0.774448	0.671837	0	0.736363	0.681295	0.82627	0	0	0.738677	0.667539	0.773801	0.776123	0.742256	0.856393	0.804345	0.810235	0.743752	0.853275	0.877793	0.901691	0.935596
TCGA-MN-A4N4-01A	0	0	0.881897	0.817917	0	0	0.622673	0.688293	0.814216	0	0	0	0	0	0	0	0	0.712172	0.743131	0	0	0.616311	0.719996	0.848382	0	0	0	0	0	0	0	0	0	0	0	0	0	0	0	0	0	0	0	0	0	0	0	0	0	0	0	0	0	0	0	0	0	0.619025	0.618508	0.766503	0	0	0	0	0	0	0	0	0	0.871883	0.83067	0.876695	0	0	0.822936	0	0	0	0	0	0	0.731887	0.674603	0.887954	0.917024	0.931972	0	0	0.796108	0.820253	0.866372	0.775987	0.729666	0.85041	0.859509	0	0	0.766936	0.849772	0.899391	0	0	0.719397	0	0.672965	0	0.814689	0.928332	0.9434	0.662441	0.796434	0	0	0.673629	0.724028	0.819333	0	0	0.864364	0.858977	0.840996	0.700348	0.766413	0.804592	0.788119	0	0.830072	0.844529	0.839783	0.726533	0.640227	0.846708	0.68294	0.693346	0	0	0	0	0	0	0.881492	0.870748	0.857408	0.846776	0	0	0	0	0.709843	0	0.9462	0.875748	0	0	0	0	0	0.838209	0	0.74734	0.785306	0.762956	0.801761	0	0	0	0.881578	0.900679	0.78802	0.855557	0.846091	0	0.604086	0.840445	0.83722	0.826961	0	0.80823	0.817606	0.797227	0.756321	0.837003	0.848043	0.910824	0.930735	0.837669	0	0.868899	0	0	0	0.931107	0.874305	0.849002	0.622002	0	0.860675	0.792833	0.888539	0	0	0.907432	0.556374	0.798806	0.795813	0.863375	0.907838	0.857803	0.754621	0.649153	0.884247	0.918774	0.933719	0.956606
TCGA-MN-A4N5-01A	0	0	0.908774	0.790547	0	0	0.603151	0.593161	0.83731	0	0	0	0	0	0	0	0	0.696354	0.734675	0	0	0.686376	0.696623	0.813846	0	0	0	0	0	0	0	0	0	0	0	0	0	0	0	0	0	0	0	0	0	0	0	0	0	0	0	0	0	0	0	0	0	0	0.601984	0.742137	0	0	0	0	0	0	0	0	0	0.841175	0.794845	0.890585	0	0	0.692131	0	0	0	0	0	0	0.639862	0.730156	0.859768	0.876568	0.899851	0	0	0.764849	0.793428	0.852641	0.502132	0.720341	0.825731	0.848597	0	0	0.734608	0.861696	0.90008	0	0	0	0	0.76278	0	0.739954	0.90286	0.950513	0.806756	0.851967	0.614568	0	0.726818	0.814745	0.81474	0.704266	0	0.855007	0.839522	0.822482	0.775344	0.846321	0.86562	0.863365	0.686098	0.879955	0.909052	0.909896	0.836633	0.698887	0.889902	0.841376	0.608191	0	0	0	0	0	0	0.887718	0.87951	0.72567	0.83167	0	0	0	0	0.717168	0	0.901765	0.814889	0	0	0	0	0	0.845286	0	0.802221	0	0.787595	0.726648	0	0	0	0.864298	0.801056	0.848787	0.832457	0.879821	0	0.663893	0.864801	0.746016	0.895488	0	0.755382	0.720603	0.760695	0	0	0.820319	0.886706	0.92075	0.846156	0	0.883976	0	0	0.872999	0.901482	0.859918	0.841458	0.679701	0	0.814722	0	0.860725	0	0	0.89426	0.593402	0.823467	0.821008	0.780061	0.857186	0.856613	0.828347	0.699915	0.869917	0.908194	0.922707	0.949814
TCGA-MP-A4SV-01A	0	0	0.892874	0.84006	0	0	0.609593	0.666041	0.842665	0	0	0	0	0	0	0	0	0.683266	0.719466	0	0	0.617261	0.619841	0.834997	0	0	0	0	0	0	0	0	0	0	0	0	0	0	0	0	0	0	0	0	0	0	0	0	0	0	0	0	0	0	0	0	0	0.636644	0.633129	0.850044	0	0	0	0	0	0	0	0	0	0.895702	0.845516	0.88483	0	0	0.673942	0	0	0	0	0	0	0.642659	0.722562	0.845922	0.872073	0.886488	0	0	0.75523	0.809405	0.830422	0.525975	0.739356	0.839844	0.866558	0.639939	0	0.75971	0.862204	0.908441	0	0	0	0	0	0	0.715653	0.9091	0.945466	0.846779	0.912597	0.596579	0	0.75287	0.823711	0.906467	0.71693	0	0.867823	0.79972	0.854155	0.720545	0.822842	0.87236	0.843805	0.660201	0.883649	0.874711	0.888018	0.86537	0.737816	0.899013	0.831135	0.614041	0	0	0.801901	0	0	0	0.784301	0.880235	0.757264	0.83128	0	0.839367	0	0	0.712071	0	0.944667	0.78049	0	0	0	0	0	0.824032	0	0.811498	0.792564	0.874547	0.820251	0.784967	0	0	0.85731	0.843937	0.873004	0.867278	0.864371	0	0.636676	0.889989	0.882125	0	0	0.811237	0.720034	0.839252	0	0	0.856761	0.870504	0.922766	0	0	0.890611	0	0	0	0.904905	0.821667	0.810046	0.707163	0	0.742562	0	0.845924	0	0	0.871129	0.596234	0.816407	0.787841	0.719638	0.856492	0.82393	0.800535	0.745207	0.843092	0.880957	0.908183	0.95942
TCGA-MP-A4SW-01A	0	0	0	0.839118	0	0	0	0.629098	0.798236	0	0	0	0	0	0	0	0	0.672813	0.764797	0	0	0	0	0.748278	0	0	0	0	0	0	0	0	0	0	0	0	0	0	0	0	0	0	0	0	0	0	0	0	0	0	0	0	0	0	0	0	0	0	0.648392	0.81434	0	0	0	0	0	0	0	0	0	0.819118	0.722921	0.821229	0	0	0.755426	0	0	0	0	0	0	0.727013	0.699161	0.849647	0.891661	0.905392	0	0	0.640673	0.808467	0.769057	0.699822	0.744028	0.765594	0.808149	0	0	0.767483	0.82259	0.868345	0	0	0	0	0.668111	0	0.75024	0.899286	0.937793	0.854198	0.921346	0.647788	0	0.750085	0.775958	0.862577	0.674702	0.697195	0.848911	0.868018	0.763758	0.775178	0.828217	0.859201	0.868207	0.761086	0.912153	0.928353	0.889098	0.818936	0.777076	0.884498	0.83552	0.660505	0	0	0	0	0	0	0.859113	0.912203	0.837464	0.873599	0	0	0	0.861201	0.734207	0	0.968513	0.800496	0	0	0	0.872817	0	0.853967	0	0.752894	0	0.791979	0.72261	0.753316	0	0	0.906785	0.9051	0.794676	0.868692	0.913395	0	0.666513	0.880818	0.767203	0.838885	0	0.737556	0.731269	0.841739	0	0	0.823422	0.911654	0.92445	0	0	0.890832	0	0	0.843924	0.902289	0.886314	0.813426	0.655487	0	0.832535	0.74294	0.888107	0	0	0.849286	0.61523	0.847884	0.835994	0.815085	0.887654	0.816057	0.825879	0.681179	0.863919	0.904683	0.924483	0.953474
TCGA-MP-A4SY-01A	0	0	0.890309	0.784562	0	0	0.606222	0.663038	0.822927	0	0	0	0	0	0	0	0	0.693835	0.760471	0	0	0.623271	0.704028	0.830081	0	0	0	0	0	0	0	0	0	0	0	0	0	0	0	0	0	0	0	0	0	0	0	0	0	0	0	0	0	0	0	0	0	0.620737	0.632108	0.850044	0	0	0	0	0	0	0	0	0	0.869198	0.857036	0.898544	0	0	0.733206	0	0	0	0	0	0	0.597863	0.663313	0.882995	0.918247	0.93105	0	0	0.815392	0.825759	0.874387	0.678341	0.82629	0.842421	0.882783	0.653039	0	0.769895	0.87999	0.92978	0	0	0.745351	0	0.690022	0	0.75765	0.904516	0.941738	0.661428	0.848378	0.588989	0	0.73108	0.781837	0.907954	0.739628	0	0.866139	0.807942	0.864543	0.626325	0.792622	0.843322	0.829929	0	0.838911	0.864878	0.873861	0.779329	0.726871	0.860819	0.775926	0.614041	0	0	0	0	0	0	0.87509	0.876809	0.911211	0.905564	0	0	0	0	0.724404	0	0.931214	0.814722	0	0	0	0.870947	0	0.76612	0	0.741138	0.787342	0.855759	0.815113	0.778145	0	0	0.883264	0.828822	0.845394	0.844611	0.795873	0	0.606193	0.833217	0.813273	0	0	0.805641	0.834302	0.843625	0.810335	0.840274	0.863947	0.911134	0.939787	0.837669	0	0.855726	0	0	0	0.879967	0.890406	0.886233	0.654856	0	0.765422	0.745483	0.870994	0	0	0.865602	0.590497	0.798483	0.833004	0.680422	0.855523	0.837628	0.844627	0.706275	0.868741	0.897774	0.910387	0.953988
TCGA-MP-A4T4-01A	0	0	0	0.812004	0	0	0	0.613926	0.785126	0	0	0	0	0	0	0	0	0.728255	0.731582	0	0	0	0.656896	0.799683	0	0	0	0	0	0	0	0	0	0	0	0	0	0	0	0	0	0	0	0	0	0	0	0	0	0	0	0	0	0	0	0	0	0	0.701773	0.771653	0	0	0	0	0	0	0	0	0	0.817281	0.873605	0.886262	0	0	0.666493	0	0	0	0	0	0	0.740697	0.695219	0.863659	0.90032	0.914021	0	0	0.744157	0.835037	0.857239	0.731869	0.758389	0.787779	0.857487	0.638313	0	0.746161	0.809029	0.887987	0	0	0.664326	0	0	0	0.719767	0.900162	0.940297	0.805268	0.851214	0	0	0.676861	0.702726	0.742106	0.660342	0.766094	0.878607	0.887394	0.865817	0.773326	0.812405	0.851045	0.853053	0.734675	0.901408	0.931079	0.868932	0.831027	0.765371	0.876994	0.80352	0.642863	0	0	0	0	0	0	0.897655	0.839838	0.767052	0.8336	0	0	0	0	0.754636	0	0.920387	0.856736	0	0	0	0	0	0.856508	0	0.787328	0.816161	0	0	0	0	0	0.831353	0.834552	0.839549	0.811431	0.802951	0	0.68176	0.872316	0	0	0	0.556062	0.766621	0.825284	0	0	0.836773	0.848443	0.907063	0	0	0.872585	0	0	0	0.902242	0.911848	0.869064	0.638906	0	0.822829	0.789421	0.859485	0	0	0.905636	0.79608	0.891602	0.80524	0.827068	0.88147	0.868565	0.846697	0.68643	0.876752	0.914071	0.932339	0.958825
TCGA-MP-A4T6-01A	0	0	0	0.807846	0	0	0.669707	0.678581	0.827727	0	0	0	0	0	0	0	0	0.734554	0.730751	0	0	0.587132	0.638779	0.812763	0	0	0	0	0	0	0	0	0	0	0	0	0	0	0	0	0	0	0	0	0	0	0	0	0	0	0	0	0	0	0	0	0	0	0.651494	0.813542	0	0	0	0	0	0	0	0	0	0.765932	0.709803	0.856757	0	0	0.762285	0	0	0	0	0	0	0.717026	0.761337	0.878938	0.887948	0.87337	0	0	0.79763	0.810256	0.654917	0.721654	0.723208	0.778393	0.813265	0	0	0.730092	0.810289	0.887208	0	0	0	0	0.846548	0	0.710569	0.899423	0.942751	0.865229	0.918239	0.690535	0	0.766274	0.82544	0.849396	0.695026	0.759126	0.881441	0.891512	0.809182	0.783042	0.82735	0.892094	0.886427	0.623218	0.888645	0.906427	0.896227	0.863367	0.785985	0.907148	0.875458	0.593379	0	0	0	0.866287	0	0	0.832057	0.870221	0.648966	0.858349	0	0.80898	0.970434	0.887294	0.882933	0.935665	0.957325	0.756332	0	0	0	0.844361	0	0.824352	0	0.711817	0	0.739995	0.721071	0.721345	0	0	0.905987	0.944868	0.938829	0.861191	0.889534	0	0.638307	0.878526	0.823529	0.885326	0	0.875757	0.831121	0.838861	0	0.820114	0.841524	0.868451	0.943672	0	0	0.901027	0	0	0	0.880437	0.870823	0.828062	0.830127	0	0.801577	0.790607	0.846364	0	0	0.813167	0.658589	0.872608	0.760356	0.794528	0.861859	0.794828	0.802197	0.705533	0.847668	0.861616	0.887343	0.933735
TCGA-MP-A4T7-01A	0	0	0	0.836357	0	0	0	0	0.818618	0	0	0	0	0	0	0	0	0.629918	0.724076	0	0	0.607968	0	0.774254	0	0	0	0	0	0	0	0	0	0	0	0	0	0	0	0	0	0	0	0	0	0	0	0	0	0	0	0	0	0	0	0	0	0	0.681807	0.77836	0	0	0	0	0	0	0	0	0	0.819332	0.731189	0.860963	0	0	0	0	0	0	0	0.87786	0	0.72247	0.72863	0.839543	0.865875	0.902544	0	0	0.72256	0.815668	0.796453	0.728828	0.739155	0.761429	0.799459	0	0	0.721794	0.840197	0.89653	0	0	0	0	0.751328	0	0.764323	0.902934	0.940293	0.833167	0.901317	0.652519	0.701701	0.733301	0.829418	0.880946	0.730451	0.760977	0.886944	0.878842	0.782365	0.823749	0.848706	0.878388	0.836774	0	0.872145	0.901109	0.889298	0.828098	0.705011	0.878155	0.854785	0.670621	0	0	0	0	0	0	0.867192	0.870935	0.728451	0	0	0	0	0.864093	0.850599	0	0.963078	0.822373	0	0	0	0	0	0.862668	0	0.778734	0	0.812262	0.708684	0.748086	0	0	0.849392	0.912953	0.820433	0.870368	0.948791	0	0.713591	0.884966	0.756146	0.859086	0	0.739135	0.824737	0.809292	0	0	0.839217	0.874493	0.935229	0	0	0.877687	0	0	0.874813	0.907682	0.841579	0.827587	0.828403	0	0.824749	0.670075	0.906913	0	0	0.861452	0.609414	0.807795	0.836972	0.854521	0.891417	0.82709	0.825905	0.76009	0.896145	0.91217	0.924268	0.955577
TCGA-MP-A4T8-01A	0	0	0.872469	0.829501	0	0	0.618987	0.680729	0.835584	0	0	0	0	0	0	0	0	0.702803	0.733638	0	0	0.624295	0.638867	0.803644	0	0	0	0	0	0	0	0	0	0	0	0	0	0	0	0	0	0	0	0	0	0	0	0	0	0	0	0	0	0	0	0	0	0.631331	0.638668	0.855945	0	0	0	0	0	0	0	0	0	0.850716	0.838567	0.891451	0	0	0.75547	0	0	0	0	0	0	0.641049	0.690502	0.85932	0.908796	0.900662	0	0	0.79313	0.811562	0.848192	0.727997	0.785166	0.842624	0.890393	0.621902	0	0.805803	0.848129	0.905919	0	0	0	0	0.760705	0	0.74155	0.90605	0.940485	0.798021	0.829886	0.613872	0	0.75531	0.803065	0.91038	0.755327	0	0.855807	0.827731	0.840851	0.68992	0.824003	0.854883	0.785413	0	0.812743	0.818317	0.898791	0.830241	0.772074	0.887696	0.833599	0.706342	0	0	0	0	0	0	0.863718	0.908679	0.730781	0.836377	0	0.834338	0	0.893184	0.823682	0	0.972853	0.815558	0	0	0	0	0	0.82285	0	0.750701	0.766856	0.862045	0.80961	0.789235	0	0	0.924474	0.879837	0.816738	0.859389	0.790473	0	0.626422	0.826552	0.82009	0.903009	0	0.811107	0.813224	0.840725	0.841203	0	0.86805	0.889683	0.930613	0	0	0.88184	0	0	0	0.892465	0.853153	0.799514	0.639633	0	0.789666	0.748934	0.860135	0	0	0.901612	0.578717	0.831741	0.828042	0.766528	0.833332	0.816118	0.820457	0.68703	0.872292	0.905394	0.925581	0.95942
TCGA-MP-A4T9-01A	0	0	0.91277	0.802259	0	0	0	0.62617	0.785312	0	0	0	0	0	0	0	0	0.7445	0.747056	0	0	0.62869	0	0.713899	0	0	0	0	0	0	0	0	0	0	0	0	0	0	0	0	0	0	0	0	0	0	0	0	0	0	0	0	0	0	0	0	0	0	0.687087	0.773508	0	0	0	0	0	0	0	0	0	0.769753	0.851379	0.858587	0	0	0.792037	0	0	0	0	0	0	0.652066	0.673148	0.880594	0.91357	0.921628	0	0	0.737972	0.806926	0.841273	0.690918	0.754334	0.771226	0.822575	0	0	0.784292	0.871287	0.905458	0	0	0	0	0.681083	0	0.722619	0.898181	0.925698	0.654606	0.782669	0	0	0.57794	0.775662	0.779797	0.735426	0	0.848213	0.851849	0.852301	0	0.734119	0.775019	0.816586	0	0.849219	0.865931	0.845167	0.715821	0.642499	0.813136	0.756642	0.731536	0	0	0	0	0	0	0.868588	0.927314	0.853201	0.830497	0	0	0	0	0.718312	0	0.948984	0.801248	0	0	0	0	0	0.847057	0	0.754693	0.807137	0.808875	0	0	0	0	0.874839	0.828292	0.804912	0.856921	0.863413	0	0.656395	0.8722	0.816256	0	0	0.862585	0.819846	0.818315	0.777987	0.813822	0.837025	0.880075	0.933116	0.811581	0	0.869908	0	0	0.823085	0.941448	0.91725	0.866789	0.553987	0.875	0.916329	0.890729	0.923926	0.960223	0	0.912986	0.862624	0.821102	0.889666	0.914006	0.949361	0.907644	0.894116	0.824573	0.941094	0.938601	0.949428	0.960905
TCGA-MP-A4TA-01A	0	0	0.908132	0.816275	0	0	0.613534	0.748254	0.837003	0	0	0	0	0	0	0	0	0.709188	0.7809	0	0	0.679861	0.634259	0.830597	0	0	0	0	0	0	0	0	0	0	0	0	0	0	0	0	0	0	0	0	0	0	0	0	0	0	0	0	0	0	0	0	0	0.642363	0.66349	0.777406	0	0	0	0	0	0	0	0	0	0.857794	0.800553	0.853957	0	0	0	0	0	0	0	0	0	0.738141	0.75657	0.833745	0.860587	0.877972	0	0	0.774451	0.797993	0.781639	0.544329	0.729666	0.78795	0.839667	0.64617	0	0.743108	0.848561	0.90012	0	0	0	0	0.700385	0	0.770673	0.936978	0.959212	0.823701	0.926631	0.655202	0.703854	0.753746	0.82867	0.903603	0.750817	0	0.8671	0.865166	0.802248	0.760645	0.853119	0.910315	0.834618	0	0.879966	0.903414	0.859625	0.88555	0.83132	0.911629	0.895509	0.618717	0	0	0.797981	0.853477	0	0	0.803661	0.863451	0.791536	0	0	0	0	0.88217	0.853374	0	0.941436	0.856017	0	0	0	0.828742	0	0.861664	0	0.767922	0	0.786095	0.702046	0.751914	0	0	0.90939	0.650109	0.857181	0.854478	0.885326	0	0.690098	0	0.836143	0.859831	0	0.812278	0.716997	0.833524	0	0	0.804665	0.882709	0.929818	0	0	0.833828	0	0	0	0.831102	0.812776	0.779444	0.762147	0	0.495637	0	0.816248	0	0	0.788089	0.693865	0.807496	0.752501	0.796472	0.838267	0.638394	0.774985	0.666633	0.839278	0.82931	0.868286	0.93185
TCGA-MP-A4TC-01A	0	0	0	0.780513	0	0	0	0.629627	0.814012	0	0	0	0	0	0	0	0	0.656422	0.747995	0	0	0.625665	0.654325	0.793118	0	0	0	0	0	0	0	0	0	0	0	0	0	0	0	0	0	0	0	0	0	0	0	0	0	0	0	0	0	0	0	0	0	0	0.67977	0.763609	0	0	0	0	0	0	0	0	0	0.801053	0.851634	0.862196	0	0	0.746595	0	0	0	0	0	0	0.773305	0.675323	0.90543	0.91997	0.928395	0	0	0.781555	0.836739	0.888413	0.802873	0.803403	0.797984	0.875505	0.642779	0	0.795139	0.840598	0.89279	0	0	0.721167	0	0.684153	0	0.789957	0.914233	0.951637	0.700018	0.836783	0	0	0.565136	0.732159	0.824515	0.732136	0	0.894511	0.860823	0.814293	0.706886	0.8044	0.810478	0.860982	0	0.854187	0.87416	0.909896	0.718203	0.626035	0.852297	0.766046	0.715596	0	0	0	0	0	0	0.851456	0.897635	0.859673	0.868916	0	0.82193	0	0.921284	0.716205	0	0.941023	0.85757	0	0	0	0	0	0.849319	0	0.782529	0.79313	0.785554	0.719871	0	0	0	0.927528	0.877939	0.793161	0.82567	0.81597	0	0.644629	0.833534	0.738499	0.875074	0	0.74893	0.680774	0.799416	0.779979	0.827225	0.852508	0.90171	0.935848	0	0	0.878863	0	0	0	0.917807	0.865658	0.869777	0.610853	0	0.791116	0.811475	0.900872	0	0	0.890524	0.810107	0.82172	0.820655	0.740457	0.850128	0.850213	0.795064	0.667607	0.878276	0.911836	0.919809	0.963841
TCGA-MP-A4TD-01A	0	0	0.920407	0.799656	0	0	0	0	0.744543	0	0	0	0	0	0	0	0	0.675046	0.724221	0	0	0	0	0.765857	0	0	0	0	0	0	0	0	0	0	0	0	0	0	0	0	0	0	0	0	0	0	0	0	0	0	0	0	0	0	0	0	0	0	0.711263	0.811828	0	0	0	0	0	0	0	0	0	0.754208	0.76999	0.824581	0	0	0.775264	0	0	0	0	0.869154	0.78677	0.770845	0.817775	0.937504	0.94146	0.931438	0	0	0.752554	0.821252	0.77049	0.854847	0.775642	0.816316	0.808749	0.63762	0	0.774226	0.865467	0.876589	0	0	0.760656	0	0.760938	0	0.792589	0.927608	0.938693	0.69109	0.811355	0	0	0.68001	0.761493	0.85661	0	0.7188	0.897937	0.865656	0.81655	0.743255	0.78446	0.787298	0.788227	0	0.84743	0.860945	0.785048	0.670052	0.640227	0.839224	0.760097	0.713021	0	0	0	0	0	0	0.905435	0.891446	0.712021	0	0	0	0	0.870692	0.824053	0	0.971117	0.865611	0	0	0	0	0	0.870194	0	0.752531	0.802759	0.791671	0.718901	0	0	0	0.918918	0.834615	0.836198	0.801184	0.630824	0	0.693284	0.854691	0.745472	0.741752	0	0.797114	0.797796	0.736036	0.751965	0	0.812438	0.858612	0.936392	0.826094	0	0.862675	0	0.906851	0.813765	0.955325	0.922332	0.877428	0.797067	0.86966	0.881712	0.80876	0.92545	0	0	0.885919	0.58507	0.912484	0.854646	0.901162	0.89931	0.836849	0.842707	0.829597	0.916224	0.921414	0.938305	0.95707
TCGA-MP-A4TE-01A	0	0	0.852237	0.905625	0	0	0.595725	0.734712	0.870307	0	0	0	0	0	0	0	0	0.699506	0.796975	0	0	0.670706	0.735156	0.844193	0	0	0	0	0	0	0	0	0	0	0	0	0	0	0	0	0	0	0	0	0	0	0	0	0	0	0	0	0	0	0	0	0	0.616815	0.593348	0.830109	0	0	0	0	0	0	0	0	0	0.842236	0.870255	0.880568	0	0	0.79933	0	0	0	0	0	0	0.746634	0.738553	0.865556	0.884596	0.910798	0	0	0.778221	0.772457	0.827833	0.48096	0.7504	0.839527	0.848808	0.63524	0	0.803147	0.837925	0.896647	0	0	0	0	0.743996	0	0.738192	0.911937	0.950878	0.907877	0.884107	0.674734	0.76534	0.798815	0.85074	0.913434	0.747304	0	0.84342	0.875929	0.821044	0.773241	0.842945	0.886489	0.767989	0	0.851152	0.844471	0.823455	0.857078	0.740333	0.897264	0.868779	0.654435	0	0	0	0.836608	0	0	0.900814	0.90164	0.704533	0.819969	0	0	0.968224	0.834416	0.902805	0.895725	0.955527	0.77009	0	0	0	0.813874	0	0.826882	0	0.697579	0.728221	0.836643	0.921777	0.659677	0	0	0.932187	0.837525	0.836833	0.843385	0.882756	0	0.642295	0.829196	0.79873	0.816545	0	0.798945	0.798836	0.852784	0	0	0.856069	0.879453	0.93626	0	0	0.888238	0	0	0	0.818965	0.832781	0.805105	0.745061	0	0.663901	0.757206	0.823639	0	0	0.840586	0.664532	0.789518	0.688756	0.782346	0.822656	0.769559	0.790628	0.752592	0.838072	0.847303	0.893225	0.935996
TCGA-MP-A4TF-01A	0	0	0.840601	0.797741	0	0	0.645986	0.765098	0.855295	0	0	0	0	0	0	0	0.654478	0.64888	0.812563	0	0	0.660871	0.750446	0.866381	0	0	0	0	0	0	0	0	0	0	0	0	0	0	0	0	0	0	0	0	0	0	0	0	0	0	0	0	0	0	0	0	0	0.581936	0.594543	0.802193	0	0	0	0	0	0	0	0	0	0.887646	0.891206	0.898374	0	0	0.726421	0	0	0	0	0	0	0.616931	0.752726	0.845639	0.909554	0.902749	0	0	0.764871	0.821021	0.830722	0.582356	0.80491	0.850963	0.880516	0.635418	0	0.802756	0.895821	0.910691	0	0	0.712877	0	0	0	0.760673	0.936829	0.941562	0.788129	0.861965	0.677354	0	0.774435	0.812568	0.872913	0	0	0.851282	0.767531	0.866849	0.735444	0.840508	0.869139	0.807548	0	0.837144	0.863418	0.904282	0.869745	0.749565	0.899562	0.873545	0.615932	0	0	0.810973	0	0	0	0.837236	0.925351	0.937077	0.770831	0	0	0	0	0.848174	0.860181	0.954015	0.768879	0	0	0	0.859196	0	0.791778	0	0.781373	0.757698	0.878995	0.853057	0.762658	0	0.914146	0.898391	0.706951	0.951622	0.866433	0.783671	0	0.597547	0.897969	0.786485	0	0	0.784219	0.882039	0.8421	0	0	0.857683	0.902251	0.95076	0	0	0.851004	0	0	0	0.842944	0.732796	0.807357	0.747017	0	0.635348	0.690901	0.819362	0	0	0.662921	0.684317	0.734093	0.776962	0	0.842424	0.721909	0.784723	0	0.808592	0.823692	0.86806	0.938846
TCGA-MP-A4TH-01A	0	0	0	0	0	0	0	0.672229	0.793518	0	0	0	0	0	0	0	0	0.725595	0.739566	0	0	0.587905	0	0.747018	0	0	0	0	0	0	0	0	0	0	0	0	0	0	0	0	0	0	0	0	0	0	0	0	0	0	0	0	0	0	0	0	0	0	0.678215	0.77365	0	0	0	0	0	0	0	0	0	0.826022	0.870231	0.861983	0	0	0.719776	0	0	0	0	0	0	0.621353	0.702409	0.869275	0.869502	0.885089	0	0	0.775091	0.838258	0.827326	0.700122	0.736681	0.822344	0.842207	0	0	0.784282	0.843184	0.88311	0	0	0	0	0.70804	0	0.68232	0.892663	0.922174	0.881109	0.88344	0.692159	0	0.742227	0.755571	0.794121	0.656373	0.762796	0.87441	0.894502	0.877908	0	0.775738	0.834426	0.857548	0.648251	0.900807	0.905486	0.893888	0.789352	0.698333	0.866695	0.825178	0.621441	0	0	0	0	0	0	0.905435	0.912843	0.706452	0.818965	0	0	0	0	0.746225	0	0.949496	0.766916	0	0	0	0	0	0.818452	0	0.745818	0.813168	0.799982	0	0.760287	0	0	0.903575	0.717832	0.682743	0.847059	0.787921	0	0.59529	0	0.82096	0	0	0.857031	0.772845	0.844739	0	0	0.849217	0.817687	0.918023	0.827262	0	0.832367	0	0	0	0.932551	0.951157	0.860334	0.761176	0.893502	0.893789	0.865617	0.858529	0.896526	0	0.880409	0.791742	0.835078	0.891868	0.823603	0.920366	0.881618	0.862493	0.650601	0.880171	0.93032	0.933946	0.951114
TCGA-MP-A4TI-01A	0	0	0	0.843144	0	0	0	0	0.773568	0	0	0	0	0	0	0	0	0.647472	0.74969	0	0	0	0	0.724298	0	0	0	0	0	0	0	0	0	0	0	0	0	0	0	0	0	0	0	0	0	0	0	0	0	0	0	0	0	0	0	0	0	0	0.717487	0.785595	0	0	0	0	0	0	0	0	0	0.761776	0.7564	0.869907	0	0	0.703001	0	0	0	0	0	0	0.733459	0.69367	0.846783	0.874345	0.919387	0	0	0.670991	0.839458	0.807433	0.724129	0.711047	0.813915	0.844182	0	0	0.719901	0.84175	0.876538	0	0	0	0	0	0	0.7168	0.910002	0.93444	0.761668	0.791148	0	0	0.590751	0.701706	0.761159	0.720395	0.719317	0.876942	0.87702	0.779773	0.775953	0.819367	0.82526	0.863926	0.781298	0.914315	0.916429	0.872672	0.77223	0.729911	0.864481	0.743514	0.661161	0	0	0	0	0	0	0.845402	0.904764	0.810262	0	0	0	0	0	0.792232	0	0.839969	0	0	0	0	0	0	0.872905	0	0.859548	0	0	0.763483	0	0	0	0.809186	0.738493	0.890926	0.823237	0.647642	0	0.713591	0.882749	0	0	0	0.617744	0.753618	0.765146	0	0	0.857982	0.864258	0.898812	0.816195	0	0.864027	0	0	0	0.92497	0.896637	0.865331	0.615896	0	0.857053	0.799217	0.932427	0.872909	0	0.912338	0.802243	0.870616	0.826976	0.847133	0.902217	0.889219	0.865726	0.738427	0.890177	0.935456	0.95248	0.962969
TCGA-MP-A4TJ-01A	0	0	0.894794	0.834625	0	0	0	0.591789	0.818378	0	0	0	0	0	0	0	0	0.716877	0.731875	0	0	0.62659	0	0.73729	0	0	0	0	0	0	0	0	0	0	0	0	0	0	0	0	0	0	0	0	0	0	0	0	0	0	0	0	0	0	0	0	0	0.641942	0.698295	0.756613	0	0	0	0	0	0	0	0	0	0.828398	0.829836	0.861442	0	0	0.647795	0	0	0	0	0	0	0.627635	0.697672	0.868552	0.890985	0.89842	0	0	0.729707	0.859234	0.853884	0.713407	0.745775	0.813507	0.841462	0	0	0.793689	0.873089	0.910097	0	0	0	0	0	0	0.728789	0.902522	0.923338	0.672313	0.806468	0	0	0.530035	0.756082	0.780265	0.658178	0.732408	0.885445	0.867712	0.820637	0	0.770515	0.82034	0.865045	0.662558	0.897105	0.906987	0.901494	0.727947	0.555176	0.85592	0.783345	0.655809	0	0	0	0	0	0	0.933995	0.904406	0.7904	0.82473	0	0	0	0	0.752416	0	0.910317	0.849223	0	0	0	0	0	0.833868	0	0.777244	0.803792	0	0	0	0	0	0.77264	0.756173	0.892723	0.828832	0.826724	0	0.640715	0.886007	0	0	0	0.516026	0.768918	0.845585	0.82321	0	0.84862	0.841145	0.916639	0.830389	0	0.839034	0	0	0.87271	0.938364	0.916471	0.890676	0.815155	0	0.90394	0.832591	0.899687	0.90687	0	0.896812	0.858847	0.829953	0.772384	0.813154	0.912853	0.884696	0.882789	0.661742	0.901711	0.928748	0.945968	0.959624
TCGA-MP-A4TK-01A	0	0	0	0.808119	0	0	0	0	0.773461	0	0	0	0	0	0	0	0	0.680372	0.719313	0	0	0	0	0.673354	0	0	0	0	0	0	0	0	0	0	0	0	0	0	0	0	0	0	0	0	0	0	0	0	0	0	0	0	0	0	0	0	0	0	0.714514	0.776857	0	0	0	0	0	0	0	0	0	0.764727	0.828819	0.883903	0	0	0.810703	0	0	0	0	0	0	0.765776	0.762511	0.916754	0.933876	0.931923	0	0	0.820493	0.868398	0.878144	0.893519	0.768642	0.827965	0.861758	0	0	0.788317	0.84097	0.905643	0	0	0.80139	0	0	0	0.751035	0.912714	0.924711	0.726804	0.835795	0	0	0.602545	0.759512	0.763911	0.737501	0.746799	0.875396	0.855746	0.822539	0.682935	0.752645	0.774479	0.783277	0	0.852418	0.866016	0.821444	0.707244	0.657319	0.805936	0.718244	0.766018	0	0	0	0	0	0	0.885327	0.910677	0.732499	0.845625	0	0	0	0	0.854567	0	0.951305	0.872004	0	0	0	0	0	0.840182	0	0.787604	0.808428	0.805292	0	0	0	0	0.899955	0.809304	0.820068	0.820885	0.623751	0	0.670344	0.848823	0.734837	0.88904	0	0.814203	0.809035	0.790093	0.730885	0.825357	0.859981	0.896082	0.914392	0.808773	0	0.847311	0	0	0.857099	0.934055	0.925767	0.911478	0.552415	0.790425	0.871598	0.799289	0.936092	0.908981	0	0.869909	0.801164	0.860474	0.853134	0.877968	0.917162	0.886576	0.875587	0.712485	0.916678	0.922402	0.938158	0.959481
TCGA-MP-A5C7-01A	0	0	0.863362	0.923564	0	0	0.749291	0.755869	0.846985	0	0	0	0	0	0	0	0	0.67439	0.798065	0	0	0.537302	0.794941	0.847217	0	0	0	0	0	0	0	0	0	0	0	0	0	0	0	0	0	0	0	0	0	0	0	0	0	0	0	0	0	0	0	0	0	0.613394	0.594839	0.850771	0	0	0	0	0	0	0	0	0	0.870006	0.867863	0.869983	0	0	0.619106	0	0	0	0	0	0	0.623492	0.740702	0.843259	0.865247	0.885292	0	0	0.767697	0.808785	0.833552	0.74449	0.817349	0.851446	0.87315	0.658671	0	0.815397	0.861785	0.90462	0	0	0	0	0.766761	0	0.712481	0.896775	0.941945	0.884388	0.900619	0.701435	0.718483	0.782735	0.812851	0.852268	0.71323	0	0.825764	0.779496	0.882286	0.625258	0.82344	0.865588	0.781423	0	0.826081	0.873679	0.840259	0.848357	0.753761	0.891164	0.857214	0.619631	0	0	0.801349	0	0	0	0.898942	0.893416	0.850195	0.763556	0	0.785119	0.944471	0.884244	0.921261	0.831626	0.939255	0.630304	0	0	0	0.846801	0	0.894321	0	0.659556	0.746223	0.834133	0.878437	0.685932	0	0.877239	0.910986	0.831175	0.878863	0.870033	0.757153	0	0.578248	0.876751	0.885485	0	0	0.835926	0.855563	0.896465	0	0	0.873924	0.901181	0.947825	0	0	0.88377	0	0	0	0.893741	0.851776	0.861047	0.824598	0	0.784001	0.718807	0.861521	0	0	0.892501	0.616171	0.888106	0.792779	0.730006	0.875696	0.804673	0.7203	0.735775	0.865474	0.880833	0.892006	0.927379
TCGA-NJ-A4YF-01A	0	0	0.895151	0.834625	0	0	0.6119	0.748094	0.841972	0	0	0	0	0	0	0	0	0.586331	0.730021	0	0	0.670405	0.636094	0.82613	0	0	0	0	0	0	0	0	0	0	0	0	0	0	0	0	0	0	0	0	0	0	0	0	0	0	0	0	0	0	0	0	0	0.624152	0.604976	0.750037	0	0	0	0	0	0	0	0	0	0.843595	0.695168	0.83004	0	0	0.690327	0	0	0	0	0	0	0.707728	0.738243	0.84771	0.862511	0.898098	0	0	0.74057	0.795777	0.792263	0.541011	0.718336	0.811533	0.838452	0.639599	0	0.79555	0.868766	0.880555	0	0	0	0	0	0	0.788778	0.933804	0.952884	0.904695	0.85758	0.665674	0	0.734659	0.839281	0.935417	0	0	0.875545	0.898205	0.793359	0.82164	0.872676	0.920182	0.790075	0	0.858351	0.879223	0.910163	0.888902	0.861366	0.905616	0.874433	0.635853	0	0	0.809353	0.828873	0	0	0.860791	0.827059	0.779132	0	0	0	0	0	0.745333	0	0.94122	0.843238	0	0	0	0.866093	0	0.866752	0	0.826019	0	0.761893	0.677781	0	0	0	0.87661	0.870872	0.805601	0.803818	0.815117	0	0.698423	0	0.772079	0.857734	0	0.582603	0.826034	0.784466	0	0	0.831895	0.871686	0.92812	0	0	0.901578	0	0	0	0.859112	0.841707	0.774253	0.734577	0	0.659184	0	0.795016	0	0	0.772113	0.698464	0.786686	0.695501	0.788963	0.81397	0.763093	0.768813	0.748647	0.857452	0.865049	0.868916	0.933495
TCGA-NJ-A4YG-01A	0	0	0.919624	0	0	0	0.610953	0.60263	0.810123	0	0	0	0	0	0	0	0	0.727739	0.745424	0	0	0	0.644258	0.792921	0	0	0	0	0	0	0	0	0	0	0	0	0	0	0	0	0	0	0	0	0	0	0	0	0	0	0	0	0	0	0	0	0	0.635364	0.645913	0.775613	0	0	0	0	0	0	0	0	0	0.849395	0.692711	0.856134	0	0	0.670395	0	0	0	0	0	0	0.703435	0.690625	0.860779	0.892999	0.9007	0	0	0.763413	0.797978	0.830258	0.697796	0.698857	0.816407	0.825205	0	0	0.774119	0.874345	0.861284	0	0	0	0	0.760984	0	0.760069	0.911785	0.935607	0.852578	0.886533	0.691706	0.72023	0.765335	0.820753	0.895761	0.708166	0.766758	0.887207	0.866378	0.801558	0.687857	0.838179	0.869816	0.857753	0	0.88358	0.911773	0.899586	0.828599	0.70449	0.877398	0.84619	0.619631	0	0	0	0	0	0	0.905499	0.840879	0.700847	0.853678	0	0	0	0.90843	0.718122	0	0.945351	0.793118	0	0	0	0.838815	0	0.851877	0	0.750701	0.807337	0.781472	0.714931	0.766121	0	0	0.883142	0.856321	0.8504	0.848367	0.804845	0	0.635853	0.87984	0.885664	0.868446	0	0.743482	0.837005	0.817369	0	0	0.834985	0.897508	0.941708	0	0	0.887842	0	0	0	0.886884	0.911797	0.856502	0.680207	0	0.847163	0.748854	0.864719	0	0	0.869995	0.616639	0.850515	0.806597	0.86714	0.867972	0.819533	0.831021	0.699212	0.859098	0.908726	0.902264	0.947755
TCGA-NJ-A4YI-01A	0	0	0	0.830521	0	0	0.679212	0.664933	0.813452	0	0	0	0	0	0	0	0	0.771457	0.73483	0	0	0.617732	0.714628	0.813255	0	0	0	0	0	0	0	0	0	0	0	0	0	0	0	0	0	0	0	0	0	0	0	0	0	0	0	0	0	0	0	0	0	0	0.634141	0.762835	0	0	0	0	0	0	0	0	0	0.872904	0.828147	0.867103	0	0	0.643977	0	0	0	0	0	0	0.705375	0.677453	0.884992	0.921981	0.899431	0	0	0.793919	0.814494	0.833816	0.755825	0.778648	0.857454	0.826881	0.646091	0	0.781263	0.861375	0.904861	0	0	0.716756	0	0.740517	0	0.755371	0.912709	0.935923	0.913144	0.872903	0.71664	0	0.760506	0.844576	0.782575	0.717835	0	0.886936	0.868324	0.818108	0.792184	0.812009	0.843868	0.86371	0	0.877744	0.899002	0.890637	0.811033	0.718379	0.8801	0.776118	0.610172	0	0	0	0	0	0	0.874843	0.816356	0.841185	0.803964	0	0	0	0.88904	0.896174	0	0.950711	0.743864	0	0	0	0	0	0.834456	0	0.729941	0.795033	0.734	0.816773	0.74475	0	0	0.873438	0.894364	0.83641	0.856921	0.773758	0	0.649171	0.882002	0.841154	0	0	0.784783	0.879445	0.807368	0	0.889476	0.839645	0.866518	0.948493	0	0	0.898414	0	0	0.855333	0.879022	0.903067	0.839368	0.641431	0	0.825015	0.741075	0.840697	0	0	0.767786	0.598996	0.85031	0.834217	0.839357	0.8768	0.816331	0.812271	0.697522	0.871419	0.889692	0.895832	0.950286
TCGA-NJ-A4YP-01A	0	0	0.917646	0.852793	0	0	0	0.687194	0.829713	0	0	0	0	0	0	0	0	0.632887	0.753575	0	0	0.629172	0.658191	0.81087	0	0	0	0	0	0	0	0	0	0	0	0	0	0	0	0	0	0	0	0	0	0	0	0	0	0	0	0	0	0	0	0	0	0	0.669496	0.878931	0	0	0	0	0	0	0	0	0	0.851214	0.793318	0.873396	0	0	0.667593	0	0	0	0	0	0	0.716753	0.69013	0.871256	0.905349	0.906911	0	0	0.764633	0.808134	0.878579	0.690369	0.757078	0.828785	0.875421	0.658878	0	0.778053	0.846936	0.897316	0	0	0.725778	0	0.707165	0	0.784866	0.916122	0.950379	0.658333	0.821256	0.61429	0	0.701222	0.755644	0.850213	0	0	0.859112	0.893793	0.812365	0.703703	0.816878	0.835814	0.795003	0	0.849013	0.849089	0.91047	0.810847	0.724588	0.872092	0.806383	0.670012	0	0	0	0	0	0	0.928905	0.908414	0.775938	0.864443	0	0	0	0.89893	0.724224	0	0.919045	0.877579	0	0	0	0	0	0.837354	0	0.78788	0.787698	0	0.721902	0.776748	0	0	0.888927	0.822011	0.847827	0.783796	0.634005	0	0.662563	0.883915	0.773853	0.865497	0	0.748692	0.705073	0.793569	0.834715	0	0.812472	0.838614	0.919288	0	0	0.866853	0	0	0	0.883739	0.878634	0.849312	0.64868	0	0.840148	0.783152	0.893585	0	0	0.903871	0.589907	0.811798	0.787895	0.848941	0.894087	0.834271	0.83882	0.682856	0.914228	0.922676	0.924514	0.960823
TCGA-NJ-A4YQ-01A	0	0	0	0.82486	0	0	0	0.59384	0.822542	0	0	0	0	0	0	0	0	0.717298	0.728157	0	0	0.600483	0	0.79842	0	0	0	0	0	0	0	0	0	0	0	0	0	0	0	0	0	0	0	0	0	0	0	0	0	0	0	0	0	0	0	0	0	0.634831	0.659018	0.768591	0	0	0	0	0	0	0	0	0	0.76363	0.840569	0.866947	0	0	0.69119	0	0	0	0	0	0	0.59318	0.763428	0.856514	0.887841	0.870945	0	0	0.741271	0.80633	0.761718	0.571197	0.711458	0.804817	0.83074	0.655219	0	0.719173	0.85532	0.879275	0	0	0	0	0	0	0.70253	0.910801	0.942023	0.788764	0.844047	0.601883	0	0.662937	0.811655	0.826561	0.661505	0.731951	0.902479	0.905001	0.842813	0.786952	0.846633	0.889445	0.869899	0.760314	0.908863	0.928107	0.911447	0.875428	0.833706	0.908832	0.875014	0.555695	0	0	0	0	0	0	0.855491	0.884256	0.796729	0.873323	0	0	0	0	0.744434	0	0.879578	0.847946	0	0	0	0	0	0.844301	0	0.805629	0.823058	0	0.748468	0	0	0	0.771456	0.714567	0.912413	0.794842	0.614815	0	0.699426	0	0	0	0	0.755754	0.7757	0.789512	0	0	0.842882	0.857257	0.919209	0	0	0.919505	0	0	0	0.871408	0.848059	0.813896	0.733174	0	0.671948	0.68162	0.822213	0	0	0.826394	0.618489	0.857099	0.689589	0.781925	0.859623	0.848047	0.822851	0.746367	0.878714	0.896118	0.902829	0.956722
TCGA-NJ-A55A-01A	0	0	0.880039	0.769744	0	0	0.625608	0.706079	0.82397	0	0	0	0	0	0	0	0	0.753687	0.733325	0	0	0.610129	0.659186	0.765688	0	0	0	0	0	0	0	0	0	0	0	0	0	0	0	0	0	0	0	0	0	0	0	0	0	0	0	0	0	0	0	0	0	0	0.697434	0.762835	0	0	0	0	0	0	0	0	0	0.85496	0.852787	0.853993	0	0	0.715374	0	0	0	0	0	0	0.640457	0.709232	0.881326	0.90332	0.904337	0	0	0.744643	0.830766	0.844349	0.696974	0.782575	0.822591	0.865019	0	0	0.811994	0.870414	0.920659	0	0	0	0	0.743554	0	0.730411	0.894882	0.923318	0.772575	0.826407	0	0	0.540155	0.740642	0.723126	0.671598	0	0.858841	0.860308	0.856815	0	0.673587	0.807485	0.832612	0.66189	0.869264	0.882701	0.913751	0.691568	0.566768	0.831176	0.735241	0.633427	0	0	0	0	0	0	0.847488	0.89737	0.862382	0.796054	0	0.840702	0	0	0.880984	0	0.957291	0.777801	0	0	0	0	0	0.894321	0	0.713798	0.796467	0.810798	0.73355	0	0	0	0.874786	0.82081	0.938334	0.896435	0.863615	0	0.906602	0.869979	0.860177	0	0	0.878354	0.807835	0.832505	0.789322	0.914943	0.878457	0.902822	0.944416	0.826733	0	0.843102	0	0	0.839577	0.932162	0.947336	0.867018	0.788808	0.874897	0.894676	0.838102	0.849763	0	0	0.897956	0.765519	0.819049	0.871813	0.854207	0.905488	0.893252	0.881278	0.633036	0.883128	0.915587	0.941961	0.957271
TCGA-NJ-A55O-01A	0	0	0	0	0	0	0	0.637277	0.775562	0	0	0	0	0	0	0	0	0	0.704675	0	0	0.607442	0	0.725161	0	0	0	0	0	0	0	0	0	0	0	0	0	0	0	0	0	0	0	0	0	0	0	0	0	0	0	0	0	0	0	0	0	0	0.722003	0.793361	0	0	0	0	0	0	0	0	0	0.780327	0.831016	0.801712	0	0	0.661388	0	0	0	0	0.90315	0	0.747289	0.717835	0.842412	0.890974	0.901806	0	0	0.651038	0.804114	0.76251	0.780287	0.760638	0.734972	0.795258	0	0	0.727346	0.822523	0.859845	0	0	0	0	0.635115	0	0.665447	0.888309	0.924027	0.886316	0.911933	0.680286	0	0.753441	0.755717	0.863444	0.684739	0.723242	0.874596	0.846242	0.776944	0.774899	0.811765	0.842483	0.852882	0	0.878874	0.916274	0.904066	0.796455	0.719537	0.862264	0.8281	0.674803	0	0	0	0	0	0	0.859301	0.941747	0.903534	0.846776	0	0	0	0.904648	0.73841	0	0.943825	0.785272	0	0	0	0	0	0.843489	0	0.779914	0	0.78674	0.747263	0.726945	0	0	0.885755	0.877854	0.802822	0.892416	0.868848	0	0.696393	0.878305	0.824214	0	0	0.509935	0.828108	0.82786	0.842726	0	0.837871	0.859572	0.93643	0.840629	0	0.850444	0	0	0.8352	0.929619	0.948252	0.910485	0.787852	0.805184	0.905814	0.843254	0.917678	0.891707	0	0.888701	0.789258	0.834529	0.868618	0.916714	0.932634	0.877932	0.859607	0.61827	0.909534	0.924813	0.936896	0.959421
TCGA-NJ-A55R-01A	0	0	0.850566	0.831084	0	0	0.672064	0.70869	0.820369	0	0	0	0	0	0	0	0	0.772347	0.768306	0	0	0.700775	0.747195	0.833441	0	0	0	0	0	0	0	0	0	0	0	0	0	0	0	0	0	0	0	0	0	0	0	0	0	0	0	0	0	0	0	0	0	0.61984	0.573144	0.918695	0	0	0	0	0	0	0	0	0	0.83202	0.893801	0.885374	0	0	0.80862	0	0	0	0	0.885213	0.787655	0.731239	0.787079	0.891619	0.898896	0.904454	0	0	0.762951	0.817563	0.8166	0.759504	0.788388	0.805249	0.825096	0.626239	0	0.800865	0.861508	0.90903	0	0	0	0	0.676074	0	0.758698	0.908037	0.943408	0.838817	0.88408	0.631123	0.701322	0.741608	0.836205	0.90338	0.727821	0.765593	0.873181	0.882024	0.833716	0.706601	0.826214	0.848002	0.743101	0	0.831527	0.845316	0.832636	0.808637	0.577407	0.867766	0.832034	0.674214	0	0	0	0	0	0	0.910987	0.917932	0.714929	0.748328	0	0	0	0.854566	0.885108	0	0.936146	0.785909	0	0	0	0	0	0.790931	0	0.750332	0.778586	0.838829	0.818931	0.688265	0	0	0.899436	0.857298	0.853012	0.834124	0.818039	0	0.638307	0.883704	0.855441	0.915978	0	0.736132	0.810718	0.866974	0	0	0.843962	0.882164	0.934562	0	0	0.864942	0	0	0.841956	0.930976	0.88444	0.833546	0.634441	0	0.818851	0.773957	0.888634	0	0	0.906042	0.603804	0.721304	0.786977	0.846824	0.889975	0.823916	0.798945	0.751711	0.877135	0.902027	0.92404	0.949285
TCGA-NJ-A7XG-01A	0	0	0.916444	0.804806	0	0	0.704476	0.672135	0.820664	0	0	0	0	0	0	0	0	0.708442	0.733273	0	0	0.600958	0.745055	0.84288	0	0	0	0	0	0	0	0	0	0	0	0	0	0	0	0	0	0	0	0	0	0	0	0	0	0	0	0	0	0	0	0	0	0.631727	0.63692	0.737975	0	0	0	0	0	0	0	0	0	0.843342	0.82596	0.887988	0	0	0.655632	0	0	0	0	0	0	0.75717	0.711072	0.840198	0.894533	0.899739	0	0	0.780995	0.802767	0.840035	0.701611	0.736913	0.810092	0.81846	0	0	0.750745	0.864646	0.893747	0	0	0	0	0.776841	0	0.727455	0.898289	0.942631	0.873694	0.913065	0.713985	0	0.777284	0.839495	0.89992	0.69683	0	0.867291	0.863938	0.825638	0.738229	0.827824	0.864979	0.820449	0.700422	0.846121	0.859795	0.870193	0.830409	0.76314	0.892914	0.841183	0.659181	0	0	0	0	0	0	0.820458	0.888837	0.909612	0.840909	0	0.810937	0.965141	0.826794	0.87726	0.917262	0.954365	0.704924	0	0	0	0.842498	0	0.793036	0	0.675744	0.794364	0.701312	0.870885	0.689516	0	0	0.915403	0.936433	0.906969	0.917564	0.891404	0	0.615262	0.828868	0.868929	0.876255	0	0.932844	0.903254	0.866635	0.799014	0.82196	0.891382	0.931906	0.935528	0	0	0.87369	0	0	0.878637	0.866901	0.86434	0.839909	0.844662	0	0.7463	0.745483	0.850013	0	0	0.748459	0.607911	0.854748	0.835757	0.693029	0.866028	0.821642	0.749714	0.692461	0.859424	0.87843	0.906835	0.94113
TCGA-O1-A52J-01A	0	0	0	0.82545	0	0	0	0.592934	0.810905	0	0	0	0	0	0	0	0	0.682361	0.760083	0	0	0.617103	0	0.753098	0	0	0	0	0	0	0	0	0	0	0	0	0	0	0	0	0	0	0	0	0	0	0	0	0	0	0	0	0	0	0	0	0	0	0.676768	0.76268	0	0	0	0	0	0	0	0	0	0.82036	0.825887	0.87583	0	0	0.780973	0	0	0	0	0	0	0.710902	0.708507	0.863041	0.891264	0.905521	0	0	0.681923	0.802668	0.791749	0.666934	0.730223	0.772782	0.790076	0	0	0.680159	0.825577	0.887408	0	0	0	0	0.698048	0	0.662493	0.894648	0.937614	0.900992	0.941889	0.61649	0	0.730593	0.833791	0.901373	0.645961	0.717497	0.883513	0.894811	0.787213	0.767332	0.810198	0.840079	0.87057	0.746024	0.908463	0.922244	0.871233	0.798992	0.711333	0.891592	0.822079	0.637445	0	0	0	0	0	0	0.866134	0.847765	0.806754	0	0	0	0	0	0.839214	0	0.937274	0.742364	0	0	0	0	0	0.836396	0	0.739137	0	0.792592	0.833789	0.735459	0	0	0.908935	0.926733	0.866101	0.873871	0.865619	0	0.694329	0	0.87113	0	0	0.728129	0.838404	0.8065	0	0.913815	0.831699	0.875008	0.937876	0	0	0.864661	0	0	0	0.91326	0.929003	0.825038	0.637806	0	0.854294	0.832557	0.861479	0.884179	0	0.881104	0.803578	0.883529	0.841374	0.749803	0.876437	0.83764	0.858822	0.687626	0.871052	0.915402	0.92569	0.948537
TCGA-S2-AA1A-01A	0	0	0	0.845556	0	0	0	0	0.649873	0	0	0	0	0	0	0	0	0	0.710489	0	0	0	0	0.702852	0	0	0	0	0	0	0	0	0	0	0	0	0	0	0	0	0	0	0	0	0	0	0	0	0	0	0	0	0	0	0	0	0	0	0	0.835362	0	0	0	0	0	0	0	0	0	0.793137	0.773111	0.841891	0	0	0.795781	0	0	0	0	0	0	0.711481	0.78013	0.910603	0.908976	0.912933	0	0	0.751636	0.815089	0.811546	0.842439	0.72549	0.779966	0.794074	0	0	0.733823	0.83453	0.840932	0	0	0.646337	0	0.694752	0	0.707794	0.876528	0.906606	0.775922	0.818721	0.612816	0	0.648882	0.762451	0.793366	0.66894	0.652125	0.884876	0.819516	0.862424	0	0.73744	0.782869	0.86664	0	0.880173	0.917144	0.916626	0.727371	0.596196	0.814544	0.765376	0.722217	0	0	0	0	0	0	0.894899	0.872202	0.752594	0.849942	0	0	0	0.91767	0.858618	0	0.944667	0.852728	0	0	0	0	0	0.829461	0	0.781952	0	0.782812	0	0.788647	0	0	0.876455	0.847905	0.870482	0.823788	0.821844	0	0.700422	0.876303	0.737449	0	0	0.731648	0.833001	0.767804	0.787341	0	0.832622	0.808837	0.883077	0.789046	0	0.868255	0	0	0.910332	0.951431	0.96248	0.910514	0.884419	0.900276	0.932826	0.918621	0.9429	0.873041	0.849982	0.896236	0.851584	0.820659	0.88216	0.961161	0.954968	0.906623	0.894475	0.86799	0.937076	0.93965	0.949461	0.95711
TCGA-18-3406-01A	0	0	0.891659	0	0	0	0.582809	0.701862	0.862917	0	0	0	0	0	0	0	0	0.575848	0.731502	0	0	0.612072	0.696998	0.833488	0	0	0	0	0	0	0	0	0	0	0	0	0	0	0	0	0	0	0	0	0	0	0	0	0	0	0	0	0	0	0	0	0	0.567336	0.661355	0.861161	0	0	0	0	0	0	0	0	0	0.899774	0.761715	0.886223	0	0	0	0	0	0	0	0	0	0.712914	0.668348	0.838345	0.900789	0.888344	0	0	0.806962	0.830578	0.852241	0.492489	0.806999	0.848398	0.859667	0.658464	0	0.78508	0.8742	0.902062	0.622719	0	0.757235	0	0	0	0.775908	0.928749	0.939217	0.748638	0.79985	0.614984	0	0.714126	0.60313	0.854676	0.704777	0	0.879004	0.858789	0.784735	0.648264	0.833747	0.885572	0.842142	0	0.904268	0.911691	0.846891	0.850354	0.759461	0.897224	0.845349	0.635853	0	0	0.768027	0	0	0	0	0.893933	0.263391	0.856142	0	0	0	0	0.843907	0	0.900373	0	0	0	0	0.869852	0	0.863893	0	0.790339	0.743644	0	0.740329	0	0	0.907724	0.834248	0.821447	0.885364	0.853427	0.812835	0	0.649912	0.817372	0.691867	0.888922	0	0.790308	0.754244	0.831686	0	0	0.876834	0.859873	0.926068	0	0	0.894623	0	0	0.87145	0.870745	0.849958	0.85726	0.713697	0	0.668184	0	0.77963	0	0	0.879709	0.681471	0.73447	0.766939	0.695863	0.847901	0.791791	0.74955	0.683064	0.839732	0.85266	0.892898	0.942309
TCGA-18-3407-01A	0	0	0.825162	0.918114	0	0	0.59487	0.657538	0.86903	0	0	0	0	0	0	0	0	0.65492	0.734521	0	0	0.716342	0.745027	0.85876	0	0	0	0	0	0	0	0	0	0	0	0	0	0	0	0	0	0	0	0	0	0	0	0	0	0	0	0	0	0	0	0	0	0.584511	0.683927	0.804164	0	0	0	0	0	0	0	0	0	0.853104	0.882148	0.906257	0	0	0.742959	0	0	0	0	0	0	0.594372	0.795432	0.863395	0.910346	0.906674	0	0	0.801991	0.855212	0.881693	0.724679	0.82442	0.864073	0.89024	0.623337	0	0.800146	0.849909	0.940035	0	0	0.645218	0	0	0	0.75118	0.90723	0.942282	0.742037	0.81735	0	0	0.505833	0.701513	0.918627	0.731346	0	0.806508	0.778249	0.875159	0.681237	0.777073	0.845741	0.788571	0	0.824607	0.864827	0.904261	0.810321	0.713941	0.869737	0.727053	0.708608	0	0	0	0	0	0	0.970143	0.939009	0.889406	0.891187	0	0.894838	0	0	0.723864	0	0.879613	0.814217	0	0	0	0	0	0.814115	0	0.736282	0.729014	0.860212	0.816676	0.790235	0	0.927864	0.774015	0.806514	0.883307	0.894112	0.844004	0	0.597547	0.796702	0.706406	0	0	0.833595	0.808279	0.854522	0.81346	0.888012	0.91202	0.933113	0.957824	0	0	0.886559	0	0	0	0.836986	0.831068	0.833076	0.63406	0	0.75335	0.748042	0.840318	0	0	0.885477	0.801344	0.877525	0.807981	0.680139	0.855546	0.844577	0.757343	0.729732	0.875581	0.878463	0.908736	0.948027
TCGA-18-3408-01A	0	0	0.859499	0.79102	0	0	0.67708	0.743035	0.881487	0	0	0	0	0	0	0	0	0.754865	0.82308	0	0	0.626022	0.720178	0.895079	0	0	0	0	0	0	0	0	0	0	0	0	0	0	0	0	0	0	0	0	0	0	0	0	0	0	0	0	0	0	0	0	0	0.529218	0.684051	0.767104	0	0	0	0	0	0	0.833072	0	0	0.86298	0.881852	0.910858	0	0	0.727614	0	0	0	0	0	0	0.628645	0.660368	0.824767	0.874443	0.881368	0	0	0.79286	0.854636	0.915523	0.643801	0.869524	0.885965	0.949653	0.589533	0	0.818286	0.895085	0.960213	0.615466	0	0.703263	0	0	0.688045	0.746136	0.912214	0.945093	0.816144	0.826891	0	0	0.627362	0.717675	0.872649	0.743227	0	0.776015	0.808011	0.857065	0	0.748936	0.849109	0.74709	0	0.832931	0.836701	0.873312	0.80127	0.65756	0.869202	0.716778	0.697829	0	0	0.76257	0	0	0	0.901013	0.919408	0.797268	0.859283	0	0.891905	0	0	0.675693	0	0.835968	0.796863	0	0	0	0	0	0.798471	0	0.718147	0.686157	0.700395	0.909469	0.851807	0	0.84178	0.926117	0.772529	0.923375	0.903659	0.786018	0	0.574277	0.795851	0.834292	0.914245	0	0.876855	0.860911	0.935082	0	0	0.900715	0.947075	0.958744	0	0	0.883682	0	0	0	0.702401	0.817965	0.854865	0.702721	0	0	0.632619	0.869546	0	0	0.868242	0.835077	0.823986	0.71078	0	0.735139	0.816209	0.81913	0	0.8219	0.822521	0.85167	0.934868
TCGA-18-3409-01A	0	0	0.785873	0.812923	0	0	0.667369	0.615441	0.856882	0	0	0	0	0	0	0	0	0.651635	0.776959	0	0	0.735012	0.742407	0.854682	0	0	0	0	0	0	0	0	0	0	0	0	0	0	0	0	0	0	0	0	0	0	0	0	0	0	0	0	0	0	0	0	0	0.617001	0.64465	0.791921	0	0	0	0	0	0	0.820212	0	0	0.836519	0.877953	0.86182	0	0	0.806544	0	0	0	0	0	0	0.733343	0.744136	0.941297	0.962692	0.928229	0	0	0.869713	0.885147	0.894242	0.748287	0.88131	0.901215	0.929639	0.628574	0	0.850156	0.884912	0.930504	0.615543	0	0.865611	0	0	0	0.835315	0.927936	0.940152	0.772483	0.744969	0	0	0.592563	0.68524	0.830784	0	0	0.644573	0.792399	0.849438	0	0.623292	0.739478	0	0	0.772363	0.771107	0.775675	0.696568	0.697295	0.757315	0.72318	0.793281	0	0	0	0	0	0	0.854324	0.943786	0.871388	0.865429	0	0	0	0	0.680573	0	0.929343	0.866166	0	0	0	0	0	0.794967	0	0.762994	0.712467	0.784684	0.758319	0	0	0	0.814995	0.8574	0.700271	0.879037	0.813073	0	0.583356	0.753567	0.791863	0	0	0.818315	0.737515	0.871326	0.856087	0.827225	0.893259	0.932503	0.939135	0	0	0.872716	0	0	0	0.891821	0.891255	0.794668	0.596881	0	0.762765	0.796841	0.855028	0	0	0.809849	0.635097	0.812754	0.806507	0.663927	0.858873	0.833425	0.7589	0.606677	0.842179	0.875336	0.901618	0.944497
TCGA-18-3410-01A	0	0	0.82659	0.917789	0	0	0.648138	0.784421	0.870716	0	0	0	0	0	0	0	0.648713	0.643803	0.814813	0	0	0.715932	0.740501	0.896167	0	0	0	0	0	0	0	0	0	0	0	0	0	0	0	0	0	0	0	0	0	0	0	0	0	0	0	0	0	0	0	0	0	0.572979	0.62619	0.802193	0	0	0	0	0	0	0	0	0	0.881565	0.91735	0.913636	0	0	0	0	0	0	0	0	0	0.643238	0.709849	0.859689	0.865969	0.879898	0	0	0.779001	0.814767	0.859592	0.497795	0.805912	0.873473	0.902602	0.616477	0	0.789024	0.904091	0.912682	0	0	0.66312	0	0	0	0.747695	0.945845	0.946008	0	0.834395	0	0	0.505341	0.73155	0.870883	0.752935	0	0.852896	0.802864	0.859818	0.677281	0.842441	0.87153	0.842071	0	0.880648	0.890071	0.872292	0.861711	0.825803	0.902542	0.862667	0.691301	0	0	0.770113	0.845093	0	0	0.832057	0.888295	0.353581	0.796921	0	0	0	0	0.724763	0	0.931794	0.851238	0	0	0	0.845952	0	0.80392	0	0.833578	0.730193	0.863848	0.865758	0	0	0	0.868061	0.738345	0.958321	0.827339	0.794571	0	0.644629	0.818446	0.812104	0	0	0.799043	0.807899	0.866546	0	0	0.875004	0.923996	0.951474	0	0	0.875897	0	0	0	0.826326	0.738451	0.80086	0.745903	0	0.594783	0	0.785389	0	0	0.803473	0.73092	0.736154	0.680493	0	0.748746	0.662992	0.739777	0.680967	0.791891	0.805206	0.841093	0.932202
TCGA-18-3411-01A	0	0	0.822259	0.898312	0	0	0.560442	0.727559	0.860123	0	0	0	0	0	0	0	0	0.677388	0.78344	0	0	0.698052	0.742436	0.871153	0	0	0	0	0	0	0	0	0	0	0	0	0	0	0	0	0	0	0	0	0	0	0	0	0	0	0	0	0	0	0	0	0	0.59994	0.642076	0.866343	0	0	0	0	0	0	0	0	0	0.874791	0.858951	0.901212	0	0	0	0	0	0	0	0	0	0.710465	0.6607	0.879351	0.900533	0.930085	0	0	0.751436	0.812799	0.872188	0.725383	0.790221	0.876261	0.901994	0.621176	0	0.79787	0.838998	0.942	0	0	0.718655	0	0	0	0.820631	0.946632	0.966797	0	0.805903	0	0	0.64163	0.666284	0.892677	0	0	0.848446	0.865264	0.80314	0.695148	0.84273	0.871137	0.7776	0	0.848404	0.875711	0.900892	0.841021	0.695021	0.886457	0.879835	0.668785	0	0	0	0	0	0	0	0.897811	0.809008	0.846201	0	0.826614	0	0	0.832199	0	0.922252	0.885116	0	0	0	0	0	0.870554	0	0.769524	0.706614	0	0.803422	0	0	0	0.790199	0.679371	0.878043	0.809121	0.632823	0	0.659174	0.763634	0.691149	0.851703	0	0.835062	0.701241	0.848222	0	0	0.877424	0.912513	0.951833	0	0	0.84124	0	0	0	0.836598	0.733613	0.777806	0.722316	0	0.493855	0	0.801356	0	0	0.736687	0.765891	0	0.661331	0.707025	0.799369	0.614351	0.787682	0.713101	0.71795	0.82139	0.871327	0.931485
TCGA-18-3412-01A	0	0	0.88216	0.910744	0	0	0.575615	0.715721	0.860663	0	0	0	0	0	0	0	0	0.697459	0.755108	0	0	0.670491	0.735311	0.890174	0	0	0	0	0	0	0	0	0	0	0	0	0	0	0	0	0	0	0	0	0	0	0	0	0	0	0	0	0	0	0	0	0	0.626609	0.672024	0.872508	0	0	0	0	0	0	0	0	0	0.893733	0.829975	0.876751	0	0	0	0	0	0	0	0	0	0.717571	0.706514	0.856521	0.873753	0.904451	0	0	0.772188	0.724914	0.846261	0.534546	0.709383	0.839654	0.863251	0.650125	0	0.771757	0.831223	0.911873	0	0	0	0	0.699439	0	0.786591	0.923004	0.964887	0.713128	0.844007	0	0	0.708138	0.613474	0.874614	0.739169	0	0.862012	0.878428	0.806302	0.772157	0.852168	0.907271	0.788859	0	0.869825	0.886989	0.898677	0.873025	0.818685	0.905056	0.897657	0.694356	0	0	0.787124	0.857354	0	0	0.815296	0.87801	0.939521	0.869962	0	0.8142	0	0	0.899595	0	0.879092	0.871687	0	0	0	0.859958	0	0.706949	0	0.753977	0.777168	0	0.857967	0.784356	0	0	0.811701	0.897155	0.913195	0.856485	0.90554	0	0.699925	0.806292	0.70079	0.826383	0	0.860649	0.683603	0.834328	0	0	0.864415	0.885168	0.955393	0	0	0.789334	0	0	0	0.834239	0.762621	0.792526	0.73972	0	0.504472	0	0.76123	0	0	0.744989	0.771441	0	0.653616	0.709929	0.778212	0.636229	0.762716	0.71356	0.776686	0.831238	0.8683	0.924337
TCGA-18-3414-01A	0	0	0.849722	0.893485	0	0	0.594487	0.72455	0.858118	0	0	0	0	0	0	0	0	0.65069	0.697258	0	0	0.70695	0.740209	0.861711	0	0	0	0	0	0	0	0	0	0	0	0	0	0	0	0	0	0	0	0	0	0	0	0	0	0	0	0	0	0	0	0	0	0.641871	0.673402	0.836762	0	0	0	0	0	0	0	0	0	0.879443	0.807316	0.887736	0	0	0	0	0	0	0	0	0	0.717842	0.739556	0.870315	0.901839	0.912108	0	0	0.78893	0.823296	0.871829	0.79231	0.810969	0.867359	0.87995	0.630003	0	0.804884	0.887895	0.917351	0	0	0.741454	0	0.662882	0	0.781706	0.927283	0.954766	0.734751	0.828685	0	0	0.639627	0.720298	0.797556	0	0	0.850874	0.846857	0.840464	0.710297	0.814884	0.853845	0.800113	0	0.836983	0.856681	0.905938	0.805364	0.717468	0.874534	0.802986	0.713885	0	0	0	0	0	0	0.980896	0.896128	0.871501	0.800493	0	0.829083	0	0.876833	0.935856	0	0.898556	0.8655	0	0	0	0.836209	0	0.815041	0	0.693614	0.706854	0.830987	0.88318	0.787207	0	0	0.915188	0.836543	0.934022	0.896117	0.887959	0	0.657096	0.716531	0.809426	0.870785	0	0.900863	0.774929	0.882166	0.892523	0.798952	0.927911	0.932491	0.965396	0	0	0.893284	0	0	0	0.846914	0.880791	0.800144	0.658281	0	0.514718	0	0.804975	0	0	0.791792	0.71243	0.867943	0.748888	0.713677	0.866578	0.743844	0.76209	0.642362	0.857468	0.828949	0.892334	0.931086
TCGA-18-3415-01A	0	0	0.842585	0.917626	0	0	0.57668	0.761524	0.865338	0	0	0	0	0	0	0	0	0.678734	0.755272	0	0	0.706438	0.73169	0.89119	0	0	0	0	0	0	0	0	0	0	0	0	0	0	0	0	0	0	0	0	0	0	0	0	0	0	0	0	0	0	0	0	0	0.600389	0.66617	0.832511	0	0	0	0	0	0	0	0	0	0.863027	0.879197	0.918442	0	0	0	0	0	0	0	0	0	0.574489	0.767134	0.858219	0.908249	0.917464	0	0	0.735597	0.830286	0.859882	0.785363	0.760935	0.867077	0.901649	0.629244	0	0.786095	0.877785	0.941216	0	0	0.62897	0	0	0	0.775867	0.935613	0.95467	0.745975	0.81512	0.614915	0	0.641376	0.623248	0.924587	0.713348	0	0.845306	0.847515	0.805504	0.716772	0.843626	0.871668	0.801692	0	0.869904	0.884788	0.897205	0.846016	0.762233	0.88099	0.848387	0.689746	0	0	0	0	0	0	0.814618	0.892651	0.886043	0.935354	0	0.822861	0	0	0.824939	0	0.876774	0.859921	0	0	0	0	0	0.828333	0	0.761648	0.737575	0.805019	0.803806	0	0	0	0.80484	0.884385	0.928083	0.802182	0.597225	0	0.66323	0.75682	0.811633	0.901732	0	0.829322	0.816907	0.86421	0	0	0.885531	0.901499	0.917016	0	0	0.907333	0	0	0	0.861907	0.800267	0.766193	0.702515	0	0.501619	0	0.780048	0	0	0.787469	0.701136	0.791253	0.643792	0.705043	0.807892	0.750104	0.752411	0.703695	0.795598	0.844327	0.864756	0.936745
TCGA-18-3416-01A	0	0	0.857443	0.837	0	0	0.656581	0.749634	0.875237	0	0	0	0	0	0	0	0	0.730843	0.827571	0	0	0.732074	0.725309	0.904881	0	0	0	0	0	0	0	0	0	0	0	0	0	0	0	0	0	0	0	0	0	0	0	0	0	0	0	0	0	0	0	0	0	0.612224	0.661355	0.824786	0	0	0	0	0	0	0	0	0	0.867561	0.892988	0.913714	0	0	0.693903	0	0	0	0	0	0	0.640457	0	0.801694	0.861595	0.860643	0	0	0.768737	0.815618	0.834145	0.606962	0.73753	0.82533	0.888317	0.630003	0	0.730092	0.842104	0.938442	0	0	0	0	0	0	0.730973	0.920659	0.954798	0.764573	0.793066	0	0	0.682795	0.719183	0.839933	0.714051	0	0.862274	0.844011	0.862027	0.755011	0.85236	0.892924	0.870235	0.726669	0.888767	0.913911	0.912234	0.869504	0.868319	0.915528	0.92264	0.661161	0	0	0.783403	0	0	0	0.801405	0.866225	0.413049	0.801495	0	0	0	0	0.863263	0	0.86592	0.856377	0	0	0	0	0	0.858757	0	0.836444	0.785185	0.793403	0.822707	0	0	0	0.852941	0.79215	0.962366	0.796985	0.816818	0	0.723467	0.862318	0.676721	0	0	0.905784	0.720603	0.853581	0	0	0.896419	0.876295	0.934035	0	0	0.873463	0	0	0	0.76487	0.738873	0.807134	0.749482	0	0.655797	0	0.79157	0	0	0.729306	0.75167	0.792054	0.651843	0	0.719624	0.637985	0.728064	0	0.7518	0.816641	0.848969	0.931961
TCGA-18-3417-01A	0	0	0.851738	0.913364	0	0	0.599154	0.695695	0.826895	0	0	0	0	0	0	0	0	0.714526	0.754593	0	0	0.623418	0.634905	0.821634	0	0	0	0	0	0	0	0	0	0	0	0	0	0	0	0	0	0	0	0	0	0	0	0	0	0	0	0	0	0	0	0	0	0.622329	0.719335	0.874827	0	0	0	0	0	0	0	0	0	0.890735	0.835639	0.903702	0	0	0.746448	0	0	0	0	0	0	0.737644	0.707042	0.927594	0.957085	0.948777	0	0	0.781212	0.850904	0.892924	0.85026	0.799168	0.839083	0.890404	0.630381	0	0.809133	0.86471	0.918276	0	0	0.745145	0	0.692832	0	0.820841	0.93758	0.955147	0.776632	0.805873	0	0	0.637576	0.674713	0.889981	0	0	0.866803	0.857481	0.801627	0.688481	0.801085	0.832691	0.764658	0	0.841587	0.824133	0.817746	0.743011	0.730885	0.858546	0.811658	0.766869	0	0	0	0	0	0	0.941174	0.88174	0.878052	0.957108	0	0.837563	0	0.915674	0.834586	0	0.945767	0	0	0	0	0	0	0.877742	0	0.804664	0.739394	0.770508	0.692495	0	0	0	0.920326	0.761131	0.837676	0.804061	0.814961	0	0.702389	0.760273	0.765949	0.797197	0	0.800696	0.815378	0.808815	0.721014	0	0.890051	0.866926	0.938788	0	0	0.878184	0	0	0	0.869668	0.834274	0.789038	0.586295	0	0.752359	0.687219	0.856385	0	0	0.815434	0.652653	0.881927	0.71268	0.738224	0.840966	0.789182	0.777583	0.775808	0.858054	0.866432	0.899294	0.937683
TCGA-18-3419-01A	0	0	0.847674	0	0	0	0.665519	0.725273	0.860992	0	0	0	0	0	0	0	0	0.644142	0.811361	0	0	0.660775	0.725309	0.886102	0	0	0	0	0	0	0	0	0	0	0	0	0	0	0	0	0	0	0	0	0	0	0	0	0	0	0	0	0	0	0	0	0	0.580411	0.612217	0.798946	0	0	0	0	0	0	0	0	0	0.888468	0.869138	0.903863	0	0	0	0	0	0	0	0	0	0.66041	0.722471	0.826377	0.864833	0.844212	0	0	0.771187	0.808174	0.853447	0.646554	0.692801	0.835917	0.885744	0.625547	0	0.769295	0.862204	0.92912	0	0	0	0	0	0	0.739234	0.928449	0.953808	0.814154	0.871819	0.605965	0	0.74965	0.815453	0.864554	0.697925	0	0.876285	0.870026	0.856773	0.799066	0.856131	0.928272	0.823504	0	0.877755	0.894556	0.857426	0.873515	0.882262	0.913304	0.930293	0.622336	0	0	0.778319	0.864449	0	0	0.783246	0.859153	0.336812	0.820681	0	0	0	0	0.860188	0.865048	0.884318	0.84377	0	0	0	0.838298	0	0.877674	0	0.81689	0.772534	0	0.863972	0.778515	0	0	0.849492	0.713271	0.962145	0.820243	0.883901	0	0.719268	0.888167	0.811986	0	0	0.800985	0.727207	0.845493	0	0	0.858575	0.89199	0.914612	0	0	0.79185	0	0	0	0.759695	0.773019	0.827473	0	0	0.646222	0	0.79529	0	0	0	0.746941	0.802299	0.683906	0	0.721121	0.667131	0.774815	0	0	0.766949	0.845461	0.921734
TCGA-18-3421-01A	0	0	0.874019	0.924543	0	0	0.585613	0.735656	0.869613	0	0	0	0	0	0	0	0	0.690208	0.756413	0	0	0.677986	0.733566	0.871508	0	0	0	0	0	0	0	0	0	0	0	0	0	0	0	0	0	0	0	0	0	0	0	0	0	0	0	0	0	0	0	0	0	0.622417	0.678736	0.850626	0	0	0	0	0	0	0	0	0	0.864736	0.839589	0.904993	0	0	0	0	0	0	0	0	0	0.722856	0.69616	0.854317	0.87257	0.905564	0	0	0.75547	0.774134	0.834721	0.521401	0.713118	0.832612	0.848348	0.636482	0	0.793903	0.828802	0.906959	0	0	0.662977	0	0	0	0.811362	0.941772	0.96446	0.724688	0.837977	0	0	0.731708	0.622519	0.90112	0.734565	0	0.869805	0.792762	0.805771	0.73002	0.857043	0.924856	0.787573	0	0.852721	0.888638	0.897367	0.884395	0.834878	0.919151	0.909972	0.676554	0	0	0.773113	0.861534	0	0	0	0.881297	0.204958	0	0	0	0	0	0.846304	0	0.912078	0	0	0	0	0.857658	0	0.878147	0	0.817986	0.783601	0	0.915122	0.785402	0	0	0.858082	0.789456	0.911683	0.841714	0.823229	0	0.688474	0.787462	0.691329	0.799126	0	0.803033	0.705888	0.824561	0.826219	0	0.874827	0.90287	0.9491	0	0	0.781564	0	0	0	0.842494	0.775399	0.802422	0.766418	0	0.501205	0	0.729882	0	0	0	0.787128	0	0.675232	0	0.727444	0.630751	0.776083	0	0.797595	0.763752	0.852518	0.891889
TCGA-18-4083-01A	0	0	0.796817	0.889423	0	0	0.664365	0.705083	0.885007	0	0	0	0	0	0	0	0.640472	0.578579	0.826657	0	0	0.754451	0.77506	0.909263	0	0	0	0	0	0	0	0	0	0	0	0	0	0	0	0	0	0	0	0	0	0	0	0	0	0	0	0	0	0	0	0	0	0.62002	0.775679	0.74864	0	0	0	0	0	0	0.84023	0	0	0.845547	0.89138	0.893817	0	0	0.669111	0	0	0	0	0	0	0.651138	0.751912	0.86446	0.882477	0.909874	0	0	0.798904	0.863626	0.925072	0.747539	0.830577	0.897366	0.953639	0.606531	0	0.839535	0.90955	0.953575	0	0	0.652703	0	0	0	0.743875	0.954994	0.96695	0	0.784572	0	0	0.575461	0.659165	0.864768	0	0	0.759799	0.780817	0.832784	0	0.767592	0.848793	0.765705	0	0.788265	0.833994	0.896764	0.795027	0.67684	0.871986	0.662051	0.776913	0	0	0	0	0	0	0.974459	0.923444	0.7904	0.910206	0	0.769945	0	0	0.852802	0.870206	0.889368	0.831792	0	0	0	0	0	0.810694	0	0.826019	0.740828	0.850453	0.798129	0	0	0	0.90123	0	0.954292	0.847922	0.804589	0	0.665863	0.843398	0.815575	0	0	0.836816	0.798629	0.911727	0	0.827739	0.928608	0.907462	0.945113	0	0	0.870907	0	0	0	0.656747	0.722774	0.765046	0.73286	0	0	0	0.766462	0	0	0.725692	0.735063	0.766486	0.735288	0	0.708394	0.670083	0.728471	0	0.799334	0.787744	0.844336	0.925969
TCGA-18-4086-01A	0	0	0.829001	0.906345	0	0	0.568293	0.726245	0.873424	0	0	0	0	0	0	0	0	0.664695	0.76866	0	0	0.708163	0.735372	0.874519	0	0	0	0	0	0	0	0	0	0	0	0	0	0	0	0	0	0	0	0	0	0	0	0	0	0	0	0	0	0	0	0	0	0.596617	0.65467	0.802964	0	0	0	0	0	0	0	0	0	0.878445	0.872824	0.908359	0	0	0	0	0	0	0	0	0	0.602552	0.815124	0.875835	0.921559	0.911988	0	0	0.765943	0.850284	0.847317	0.799523	0.761937	0.867539	0.896998	0.632337	0	0.801811	0.885817	0.940745	0	0	0.636026	0	0.710466	0	0.789313	0.932099	0.950897	0.774307	0.828162	0	0	0.542269	0.730653	0.860674	0.748824	0	0.878539	0.849854	0.841525	0.723268	0.828798	0.862578	0.79544	0	0.848257	0.864832	0.891153	0.797172	0.705824	0.875165	0.774242	0.720594	0	0	0	0	0	0	0.758636	0.868164	0.803339	0.799483	0	0.807109	0	0	0.83391	0	0.906463	0.83931	0	0	0	0	0	0.816303	0	0.753977	0.727823	0.869453	0.781675	0	0	0	0.802935	0.813853	0.887592	0.857748	0.909032	0	0.662563	0.746481	0.809667	0	0	0.921477	0.653441	0.887951	0.814823	0.838228	0.898546	0.921024	0.957552	0	0	0.887074	0	0	0	0.824189	0.825059	0.750042	0.657974	0	0.521972	0	0.803725	0	0	0.796803	0.701794	0.872947	0.775276	0.71337	0.850497	0.704371	0.751877	0.67597	0.867032	0.826368	0.887846	0.935831
TCGA-18-4721-01A	0	0	0.783625	0.877559	0	0	0.570087	0.717114	0.879873	0	0	0	0	0	0	0	0.658106	0.719377	0.861853	0	0	0.645904	0.672453	0.902748	0	0	0	0	0	0	0	0	0	0	0	0	0	0	0	0	0	0	0	0	0	0	0	0	0	0	0	0	0	0	0	0	0	0.583165	0.668207	0.789111	0	0	0	0	0	0	0.834348	0	0	0.88803	0.877557	0.897909	0	0	0.748387	0	0	0	0	0	0	0.613284	0.811985	0.868266	0.896047	0.916735	0	0	0.78712	0.843559	0.881447	0.792028	0.829473	0.870737	0.917542	0.597554	0	0.779436	0.896245	0.944462	0	0	0.702706	0	0	0	0.76502	0.923487	0.959611	0	0.82174	0	0	0.5413	0.719129	0.871051	0	0	0.797511	0.789074	0.87656	0	0.801643	0.845271	0.80977	0	0.848018	0.862863	0.904217	0.824772	0.684539	0.881135	0.764393	0.704963	0	0	0	0	0	0	0	0.902092	0.809588	0.896856	0	0.782965	0	0	0.837517	0	0.914241	0.872004	0	0	0	0	0	0.915957	0	0.777544	0.73136	0.854529	0.710148	0	0	0	0.85265	0.765412	0.871355	0.818307	0.826091	0	0.60302	0.804312	0.792429	0	0	0.846017	0.870234	0.911136	0.819037	0.816785	0.858881	0.882818	0.924555	0	0	0.869337	0	0	0	0.82324	0.815585	0.791126	0.688695	0	0.577519	0	0.819726	0	0	0.841895	0.6948	0.845192	0.665943	0.721834	0.815266	0.794155	0.741276	0.673031	0.8482	0.836337	0.874148	0.950535
TCGA-18-5592-01A	0	0	0.837099	0.906225	0	0	0.560866	0.744685	0.885231	0	0	0	0	0	0	0	0.708452	0.633014	0.805041	0	0	0.697136	0.741257	0.890489	0	0	0	0	0	0	0	0	0	0	0	0	0	0	0	0	0	0	0	0	0	0	0	0	0	0	0	0	0	0	0	0	0	0.599149	0.657908	0.788615	0	0	0	0	0	0	0	0	0	0.856685	0.878936	0.913012	0	0	0.693568	0	0	0	0	0	0	0.624893	0.776978	0.866243	0.882441	0.90102	0	0	0.778034	0.825968	0.875687	0.737758	0.833994	0.88516	0.929483	0.585474	0	0.77012	0.876119	0.935713	0	0	0.649534	0	0	0	0.743916	0.9303	0.954838	0.770348	0.810874	0	0	0.678731	0.753725	0.861593	0	0	0.802932	0.812248	0.89797	0.742671	0.827132	0.859196	0.729471	0	0.803964	0.833743	0.881699	0.85877	0.748713	0.885303	0.85821	0.761676	0	0	0	0	0	0	0.755785	0.931676	0.897609	0.888941	0.853006	0.787514	0	0	0.847694	0.856611	0.874767	0.842837	0	0	0	0	0	0.812712	0	0.744664	0.752668	0.842095	0.856478	0	0	0	0.888166	0.830916	0.935461	0.8805	0.862753	0	0.658485	0.83619	0.686362	0	0	0.88026	0.790745	0.902201	0	0.910313	0.908996	0.953639	0.976431	0	0	0.869304	0	0	0	0.745123	0.712568	0.774487	0.7242	0	0.666032	0	0.77963	0	0	0.731015	0.74517	0.918197	0.674595	0	0.743723	0.653168	0.785223	0	0.808442	0.797152	0.863865	0.930705
TCGA-18-5595-01A	0	0	0.801588	0.889836	0	0	0.562125	0.734874	0.893296	0	0	0	0	0	0	0	0.710444	0.60607	0.855374	0	0	0.725334	0.781163	0.902267	0	0	0	0	0	0	0	0	0	0	0	0	0	0	0	0	0	0	0	0	0	0	0	0	0	0	0	0	0	0	0	0	0	0.579143	0.623768	0.762835	0	0	0	0	0	0	0	0	0	0.885758	0.884028	0.89502	0	0	0	0	0	0	0	0	0	0.677098	0.787514	0.806106	0.856294	0.884194	0	0	0.756113	0.837816	0.820369	0.613288	0.750755	0.865905	0.913398	0.629339	0	0.788144	0.861486	0.956978	0	0	0	0	0	0	0.729797	0.911366	0.945761	0.74656	0.839732	0	0	0.699396	0.724989	0.858887	0	0	0.719182	0.840857	0.812177	0	0.825266	0.868485	0.733293	0	0.806054	0.832156	0.89491	0.865498	0.793159	0.8953	0.846399	0.774808	0	0	0.778319	0	0	0	0.951089	0.932468	0.930996	0.906479	0.854761	0.930355	0.95571	0	0.933472	0.834726	0.914064	0.797636	0	0	0	0	0	0.818227	0	0.762994	0.736655	0.830987	0.936397	0.780708	0	0	0.92485	0.838013	0.906735	0.917554	0.823229	0	0.663893	0.828211	0.860101	0	0	0.958958	0.884166	0.914529	0	0.810781	0.91184	0.956502	0.992901	0	0	0.799709	0	0	0	0.650904	0.804916	0.781489	0.755161	0	0	0	0.810223	0	0	0	0.754169	0.769023	0.703783	0	0.692406	0.652029	0.694093	0	0.687399	0.804088	0.867725	0.935941
TCGA-21-1070-01A	0	0	0.905529	0.937232	0	0	0.586143	0.658796	0.854836	0	0	0	0	0	0	0	0	0.676506	0.746244	0	0	0.668447	0.699219	0.854256	0	0	0	0	0	0	0	0	0	0	0	0	0	0	0	0	0	0	0	0	0	0	0	0	0	0	0	0	0	0	0	0	0	0.608824	0.662276	0.849532	0	0	0	0	0	0	0	0	0	0.88374	0.874426	0.913636	0	0	0.690673	0	0	0	0	0	0	0.6337	0.760464	0.830118	0.861671	0.887453	0	0	0.769807	0.813367	0.812608	0.557839	0.700067	0.842378	0.876773	0	0	0.751502	0.837769	0.918792	0	0	0	0	0.695023	0	0.724005	0.922038	0.946326	0.721947	0.829228	0	0	0.506808	0.708511	0.842235	0.699948	0	0.856591	0.855205	0.820812	0.799991	0.847855	0.859752	0.838976	0.759659	0.893623	0.901756	0.84218	0.851867	0.795753	0.898519	0.875043	0.650219	0	0	0.805155	0	0	0	0.776341	0.947752	0.317154	0.811848	0	0	0	0	0.743072	0	0.850578	0.876667	0	0	0	0	0	0.857396	0	0.820577	0.782739	0.789075	0.820251	0	0	0	0.828335	0.83783	0.915727	0.845486	0.905401	0	0.659859	0.861815	0.702424	0	0	0.799239	0.671145	0.808788	0	0	0.863897	0.88269	0.921322	0	0	0.906526	0	0	0	0.830088	0.816701	0.824968	0.667968	0	0.553492	0	0.803826	0	0	0.90138	0.642377	0.822771	0.802893	0.699563	0.856385	0.844959	0.792141	0.639991	0.869957	0.872335	0.914408	0.96082
TCGA-21-1071-01A	0	0	0.821838	0.886	0	0	0.65214	0.725453	0.885644	0	0	0	0	0	0	0	0.686387	0.715388	0.819766	0	0	0.732117	0.751487	0.888328	0	0	0	0	0	0	0	0	0	0	0	0	0	0	0	0	0	0	0	0	0	0	0	0	0	0	0	0	0	0	0	0	0	0.564041	0.65234	0.774495	0	0	0	0	0	0	0.834771	0	0	0.850532	0.89743	0.89219	0	0	0.745957	0	0	0	0	0	0	0.612302	0.809916	0.860089	0.901186	0.912573	0	0	0.807519	0.864545	0.881812	0.593559	0.816946	0.892265	0.935417	0.617674	0	0.814354	0.882145	0.949129	0	0	0.700493	0	0	0	0.72971	0.908975	0.951245	0	0.796303	0	0	0.638581	0.716253	0.856802	0	0	0.775814	0.812579	0.892699	0	0.801341	0.85807	0.799521	0	0.796367	0.847838	0.895993	0.789088	0.689963	0.878444	0.787987	0.72342	0	0	0.78681	0	0	0	0.922544	0.923142	0.870768	0.900518	0	0.892531	0	0	0.705251	0	0.911769	0.79936	0	0	0	0	0	0.767164	0	0.776644	0.708756	0.911097	0.883025	0	0	0.916741	0.925013	0	0.935738	0.828845	0.79798	0	0.60302	0.788825	0.8582	0	0	0.762646	0.866156	0.903805	0	0.8109	0.873609	0.901474	0.980858	0	0	0.849032	0	0	0	0.813311	0.853992	0.76674	0.72403	0	0	0	0.823146	0	0	0.855903	0.666944	0.85671	0.694582	0	0.714218	0.768398	0.736836	0	0.841275	0.82061	0.880647	0.954457
TCGA-21-1072-01A	0	0	0.811087	0.89011	0	0	0.676182	0.755099	0.886037	0	0	0	0	0	0	0	0.691711	0.58424	0.827691	0	0	0.796693	0.758248	0.902063	0	0	0	0	0	0	0	0	0	0	0	0	0	0	0	0	0	0	0	0	0	0	0	0	0	0	0	0	0	0	0	0	0	0.578288	0.641516	0.763609	0	0	0	0	0	0	0.853278	0	0	0.885796	0.906684	0.915988	0	0	0.656002	0	0	0	0	0	0	0.62437	0.818347	0.87225	0.891313	0.905933	0	0	0.790558	0.84025	0.895815	0.605699	0.864694	0.875426	0.946979	0.602536	0	0.814582	0.901187	0.935021	0	0	0.690378	0	0	0	0.740161	0.926752	0.96683	0	0.795544	0	0	0.644869	0.734328	0.89015	0	0	0.696859	0.831175	0.888072	0	0.788951	0.847086	0.617252	0	0.779646	0.810817	0.881538	0.792883	0.69328	0.869058	0.74165	0.753776	0	0	0.781331	0	0	0	0.97107	0.893903	0.776068	0.875332	0	0.860291	0	0	0.843097	0	0.903475	0.809752	0	0	0	0	0	0.894321	0	0.799478	0.699172	0.906359	0.952614	0	0	0.925067	0.896184	0	0.955273	0.851561	0.802167	0	0.568781	0.799014	0.849286	0	0	0.864171	0.853206	0.931216	0	0.79697	0.923787	0.942977	0.973869	0	0	0.869673	0	0	0	0.828192	0.72078	0.775067	0.755289	0	0	0	0.833963	0	0	0.753203	0.748972	0.862217	0.728189	0	0.736404	0.67174	0.753838	0	0	0.794869	0.864698	0.925308
TCGA-21-1075-01A	0	0	0.803302	0.870023	0	0	0.683429	0.752446	0.889202	0	0	0	0	0	0	0	0.616223	0.76809	0.887051	0	0	0.758983	0.792885	0.922834	0	0	0	0	0	0	0	0	0	0	0	0	0	0	0	0	0	0	0	0	0	0	0	0	0	0	0	0	0	0	0	0	0	0.569099	0.664092	0.76299	0	0	0	0	0	0	0	0	0	0.887334	0.917305	0.900527	0	0	0	0	0	0	0	0	0	0.656705	0.730156	0.827257	0.847283	0.884534	0	0	0.729262	0.856265	0.886628	0.650711	0.788022	0.888141	0.941016	0.597823	0	0.824783	0.879826	0.96508	0	0	0.644783	0	0	0	0.739497	0.922594	0.957666	0	0.815851	0	0	0.618073	0.717783	0.894473	0	0	0.768323	0.761248	0.907253	0	0.836875	0.866824	0.772092	0	0.807669	0.831668	0.876567	0.855017	0.820872	0.890124	0.860161	0.73486	0	0	0.744411	0	0	0	0.805142	0.890353	0.764503	0.779302	0	0.841143	0	0	0.935993	0.845928	0.906976	0.826716	0	0	0	0	0	0.820452	0	0.770159	0.855343	0.851123	0.958115	0.784181	0	0.918295	0.89138	0.74128	0.932186	0.873101	0.777416	0	0.599765	0.721662	0.8914	0	0	0.93005	0.850025	0.910447	0	0.843007	0.920511	0.925121	0.975892	0	0	0.765617	0	0	0	0.738039	0.669468	0.796765	0	0	0	0	0.762353	0	0	0	0.802511	0	0	0	0.643893	0	0.819728	0	0	0.767848	0.795035	0.897133
TCGA-21-1076-01A	0	0	0.90487	0.845953	0	0	0	0.669092	0.828085	0	0	0	0	0	0	0	0	0.714958	0.722437	0	0	0.629241	0	0.785451	0	0	0	0	0	0	0	0	0	0	0	0	0	0	0	0	0	0	0	0	0	0	0	0	0	0	0	0	0	0	0	0	0	0	0.727702	0.877789	0	0	0	0	0	0	0	0	0	0.858161	0.862502	0.896463	0	0	0.692725	0	0	0	0	0	0	0.64692	0.726995	0.839699	0.893447	0.898155	0	0	0.769786	0.849744	0.838819	0.726698	0.748447	0.826595	0.857304	0	0	0.743323	0.800882	0.885978	0	0	0	0	0	0	0.724806	0.899797	0.929955	0.703878	0.813835	0	0	0.545268	0.734374	0.825849	0.702194	0	0.866515	0.844928	0.836063	0	0.778282	0.822339	0.817303	0.652768	0.908618	0.926628	0.867809	0.74366	0.726752	0.852786	0.745982	0.691816	0	0	0	0	0	0	0.795173	0.89822	0.447493	0.778702	0	0	0	0	0.74368	0	0.87064	0.859688	0	0	0	0	0	0.865707	0	0.776342	0.78087	0	0	0	0	0	0.794223	0.748568	0.919375	0.848075	0.863565	0	0.668443	0.887656	0.757713	0	0	0.742644	0.714325	0.872836	0.834524	0	0.858067	0.856883	0.938193	0.801115	0	0.855075	0	0	0	0.901593	0.885919	0.851915	0.58918	0	0.860778	0.855904	0.900519	0.865269	0.863652	0.900614	0.848007	0.825698	0.787734	0.770436	0.880968	0.881913	0.897282	0.676082	0.896084	0.930531	0.952377	0.962164
TCGA-21-1077-01A	0	0	0.833499	0.890997	0	0	0.659405	0.688759	0.868601	0	0	0	0	0	0	0	0	0.728583	0.793931	0	0	0.70424	0.726438	0.886941	0	0	0	0	0	0	0	0	0	0	0	0	0	0	0	0	0	0	0	0	0	0	0	0	0	0	0	0	0	0	0	0	0	0.622065	0.675703	0.809571	0	0	0	0	0	0	0	0	0	0.873474	0.871196	0.896982	0	0	0.692725	0	0	0	0	0	0	0.607651	0.730408	0.8682	0.918056	0.915403	0	0	0.796001	0.847457	0.881709	0.709017	0.801481	0.86378	0.906453	0.629053	0	0.797257	0.889493	0.938412	0	0	0.619748	0	0.710698	0	0.787254	0.931074	0.953944	0.740569	0.816254	0	0	0.513563	0.72357	0.849191	0	0	0.822629	0.857247	0.848946	0.719104	0.79991	0.855751	0.797757	0	0.836102	0.843583	0.89611	0.805105	0.699909	0.872813	0.795113	0.729651	0	0	0	0	0	0	0.765585	0.907372	0.878264	0.917399	0	0.802171	0	0.910646	0.902842	0	0.895279	0.857213	0	0	0	0	0	0.799265	0	0.745818	0.738306	0.848234	0.783081	0	0	0	0.846339	0.835801	0.910607	0.836649	0.867049	0	0.670971	0.786084	0.871606	0	0	0.837327	0.866452	0.904311	0.815161	0.90475	0.911605	0.92607	0.965691	0	0	0.886243	0	0	0	0.851436	0.825867	0.79821	0.694607	0	0.536969	0	0.753236	0	0	0.650304	0.673882	0.871759	0.755185	0.715903	0.841211	0.746675	0.749714	0.67234	0.837499	0.834691	0.887577	0.937698
TCGA-21-1078-01A	0	0	0.883208	0.907356	0	0	0.691266	0.721408	0.858784	0	0	0	0	0	0	0	0	0.661923	0.758197	0	0	0.702584	0.698254	0.855593	0	0	0	0	0	0	0	0	0	0	0	0	0	0	0	0	0	0	0	0	0	0	0	0	0	0	0	0	0	0	0	0	0	0.604224	0.614194	0.818153	0	0	0	0	0	0	0	0	0	0.867917	0.877865	0.894042	0	0	0.666493	0	0	0	0	0	0	0.6337	0.703396	0.81994	0.888949	0.879411	0	0	0.762797	0.831708	0.845065	0.622092	0.751526	0.847011	0.867008	0.646249	0	0.784368	0.859675	0.932544	0	0	0	0	0.689737	0	0.762232	0.916562	0.95921	0.783242	0.888135	0.668838	0	0.711343	0.821234	0.897113	0.740267	0	0.85796	0.850992	0.878866	0.649519	0.815541	0.873395	0.805196	0	0.833412	0.870869	0.925773	0.865521	0.843655	0.90095	0.86962	0.628429	0	0	0.782317	0.876489	0	0	0.941032	0.91866	0.923152	0.776271	0	0.855945	0	0	0.807818	0.807385	0.922812	0.767656	0	0	0	0.851887	0	0.778708	0	0.710815	0.751699	0.870684	0.897397	0.75097	0	0.875256	0.862719	0.855232	0.923987	0.893639	0.957366	0	0.661892	0.778223	0.858506	0	0	0.881712	0.889112	0.843475	0	0.908985	0.904017	0.923377	0.962645	0	0	0.844	0	0	0	0.819708	0.800267	0.834692	0.777806	0	0.627069	0.668133	0.849716	0	0	0.848626	0.673602	0.860974	0.756211	0.737252	0.831498	0.7309	0.736024	0	0.82847	0.808776	0.872487	0.922441
TCGA-21-1079-01A	0	0	0.872752	0.88145	0	0	0.661832	0.697048	0.858343	0	0	0	0	0	0	0	0	0.651948	0.698614	0	0	0.674524	0.739031	0.866381	0	0	0	0	0	0	0	0	0	0	0	0	0	0	0	0	0	0	0	0	0	0	0	0	0	0	0	0	0	0	0	0	0	0.639946	0.650127	0.829761	0	0	0	0	0	0	0	0	0	0.869876	0.829556	0.899993	0	0	0.738867	0	0	0	0	0	0	0.786697	0.69403	0.880849	0.934463	0.932854	0	0	0.841402	0.864982	0.879215	0.753787	0.807943	0.872846	0.917037	0.638658	0	0.809383	0.884226	0.945966	0	0	0.687461	0	0	0	0.781049	0.941375	0.958468	0	0.754464	0	0	0.554249	0.691358	0.776946	0	0	0.822706	0.813927	0.863567	0.672175	0.775465	0.821283	0.627304	0	0.801217	0.833336	0.809677	0.677079	0.653254	0.830687	0.728415	0.752832	0	0	0	0	0	0	0.811169	0.924275	0.804858	0.901763	0	0	0	0	0.732213	0	0.916114	0.881942	0	0	0	0	0	0.828024	0	0.820149	0.733849	0.878805	0.753595	0	0	0	0.829431	0.735177	0.872379	0.814762	0.822429	0	0.644629	0.764186	0.70161	0	0	0.768652	0.800207	0.829383	0.781489	0.744428	0.916209	0.912752	0.941744	0	0	0.881209	0	0	0	0.91824	0.830955	0.824502	0.684894	0	0.741449	0.788382	0.880179	0	0	0.865483	0.606899	0.803233	0.788965	0.620252	0.848153	0.869905	0.766576	0.724742	0.864748	0.881159	0.899562	0.959652
TCGA-21-1080-01A	0	0	0.820782	0.9186	0	0	0.596196	0.722104	0.858	0	0	0	0	0	0	0	0	0.660601	0.766133	0	0	0.70374	0.729349	0.877732	0	0	0	0	0	0	0	0	0	0	0	0	0	0	0	0	0	0	0	0	0	0	0	0	0	0	0	0	0	0	0	0	0	0.611535	0.646449	0.83774	0	0	0	0	0	0	0	0	0	0.873474	0.868563	0.906727	0	0	0	0	0	0	0	0	0	0.649932	0.674748	0.82967	0.876895	0.878565	0	0	0.748619	0.842126	0.844137	0.573669	0.721725	0.836055	0.882013	0.620549	0	0.775956	0.886654	0.926813	0	0	0	0	0	0	0.750101	0.931353	0.955436	0.707439	0.837001	0	0	0.700583	0.740642	0.867644	0.731247	0	0.87247	0.789241	0.867494	0.787662	0.851604	0.915312	0.815406	0.696584	0.874951	0.86719	0.895923	0.874443	0.877354	0.913166	0.914165	0.657169	0	0	0.794803	0	0	0	0.79275	0.87794	0.274293	0.837123	0	0	0	0	0.738727	0	0.884748	0.871369	0	0	0	0.848003	0	0.850007	0	0.783674	0.758158	0.791466	0.861997	0	0	0	0.829915	0.823753	0.92147	0.846364	0.893707	0	0.722222	0.863317	0.816482	0	0	0.852846	0.70909	0.853243	0	0.840825	0.856718	0.862932	0.923602	0	0	0.883535	0	0	0	0.858389	0.75923	0.799091	0.795194	0	0.623805	0	0.807138	0	0	0.716624	0.746647	0.771642	0.656125	0	0.750914	0.652029	0.798878	0	0.79947	0.811512	0.858001	0.92377
TCGA-21-1081-01A	0	0	0.834265	0.894017	0	0	0.591562	0.732699	0.874174	0	0	0	0	0	0	0	0	0.641276	0.786259	0	0	0.664947	0.730462	0.886088	0	0	0	0	0	0	0	0	0	0	0	0	0	0	0	0	0	0	0	0	0	0	0	0	0	0	0	0	0	0	0	0	0	0.6256	0.684051	0.810088	0	0	0	0	0	0	0	0	0	0.863515	0.885976	0.912591	0	0	0.689456	0	0	0	0	0	0	0.641197	0.726211	0.878016	0.908629	0.927329	0	0	0.792382	0.85572	0.861779	0.728073	0.819255	0.891755	0.922516	0.599289	0	0.74665	0.881105	0.94885	0	0	0.63419	0	0.711619	0	0.773623	0.940346	0.961607	0.748867	0.831949	0	0	0.703606	0.774347	0.87702	0	0	0.795775	0.818896	0.911928	0.728943	0.809278	0.860949	0.739701	0	0.78814	0.856348	0.886825	0.833604	0.70663	0.87224	0.831089	0.793738	0	0	0	0	0	0	0.902462	0.901725	0.871557	0.921246	0	0.82541	0	0.919539	0.85159	0	0.905703	0.831058	0	0	0	0	0	0.84376	0	0.75505	0.749242	0.849657	0.772013	0	0	0	0.85731	0.804396	0.903821	0.863107	0.904352	0	0.673449	0.811296	0.737096	0	0	0.835994	0.641184	0.850373	0	0.767439	0.891015	0.90271	0.971821	0	0	0.88321	0	0	0	0.873871	0.77758	0.747678	0.702102	0	0.596435	0	0.804277	0	0	0.660268	0.673882	0.778001	0.66115	0	0.771626	0.62645	0.77175	0.707094	0.802985	0.830807	0.866219	0.937685
TCGA-21-1082-01A	0	0	0.844009	0.800094	0	0	0.664837	0.749517	0.871186	0	0	0	0	0	0	0	0	0.648125	0.782429	0	0	0.711299	0.805652	0.870492	0	0	0	0	0	0	0	0	0	0	0	0	0	0	0	0	0	0	0	0	0	0	0	0	0	0	0	0	0	0	0	0	0	0.605502	0.640386	0.824513	0	0	0	0	0	0	0	0	0	0.881934	0.885406	0.892647	0	0	0	0	0	0	0	0	0	0.646642	0.759836	0.848218	0.91987	0.909698	0	0	0.750254	0.828275	0.81792	0.730323	0.798765	0.856398	0.889219	0	0	0.786996	0.891752	0.926598	0	0	0.648452	0	0.695564	0	0.780843	0.943983	0.952461	0.730107	0.811439	0	0	0.523699	0.658764	0.864768	0	0	0.848213	0.798358	0.860142	0.791858	0.826938	0.861092	0.808948	0	0.842965	0.86513	0.88458	0.856402	0.703741	0.885193	0.845836	0.701209	0	0	0	0.876396	0	0	0.912862	0.908068	0.875585	0.913889	0	0	0	0.910751	0.93722	0.84417	0.904883	0.850737	0	0	0	0.859632	0	0.842488	0	0.738733	0.770901	0.872507	0.839571	0	0	0	0.854003	0.91629	0.917994	0.902967	0.883563	0	0.680606	0.822823	0.719772	0	0	0.83296	0.65475	0.869361	0.822789	0.823352	0.868944	0.904389	0.910267	0	0	0.859846	0	0	0	0.828094	0.726807	0.755458	0.712004	0	0.531138	0.68267	0.817436	0	0	0.707371	0.720676	0.777355	0.774055	0	0.786441	0.601818	0.777127	0.66651	0.834702	0.850185	0.887337	0.93986
TCGA-21-1083-01A	0	0	0.865176	0.913477	0	0	0.668648	0.721273	0.868825	0	0	0	0	0	0	0	0.65887	0.63352	0.813684	0	0	0.710212	0.698208	0.882097	0	0	0	0	0	0	0	0	0	0	0	0	0	0	0	0	0	0	0	0	0	0	0	0	0	0	0	0	0	0	0	0	0	0.61054	0.642262	0.793122	0	0	0	0	0	0	0	0	0	0.867695	0.885017	0.903272	0	0	0.703761	0	0	0	0	0	0	0.631449	0.77569	0.814178	0.869398	0.906615	0	0	0.762885	0.823938	0.84686	0.571554	0.780083	0.86226	0.912761	0.610359	0	0.770289	0.884843	0.936919	0	0	0	0	0	0	0.738478	0.932365	0.95227	0.771002	0.828732	0	0	0.621217	0.768551	0.862504	0	0	0.86114	0.847562	0.877874	0.651373	0.833939	0.875559	0.813854	0.648251	0.871751	0.887884	0.921455	0.860957	0.829041	0.905745	0.888783	0.683871	0	0	0.795776	0	0	0	0.832057	0.91798	0.34826	0.827849	0	0.822241	0	0	0.855355	0	0.896442	0.853467	0	0	0	0	0	0.838965	0	0.810577	0.783968	0.872607	0.891381	0	0	0	0.868424	0.767148	0.97154	0.817558	0.627551	0	0.694329	0.872663	0.828742	0	0	0.808767	0.72368	0.872725	0	0	0.838488	0.878498	0.920168	0	0	0.8838	0	0	0	0.86814	0.731671	0.768693	0.767461	0	0.638803	0	0.729882	0	0	0.708687	0.692685	0.756672	0.654782	0	0.758815	0.653948	0.731797	0.690939	0.785644	0.82167	0.878397	0.946774
TCGA-21-5782-01A	0	0	0.855191	0.892348	0	0	0.605886	0.716972	0.841651	0	0	0	0	0	0	0	0	0.680526	0.747995	0	0	0.588888	0.706299	0.86749	0	0	0	0	0	0	0	0	0	0	0	0	0	0	0	0	0	0	0	0	0	0	0	0	0	0	0	0	0	0	0	0	0	0.644512	0.704634	0.744528	0	0	0	0	0	0	0	0	0	0.826754	0.862756	0.901476	0	0	0.709132	0	0	0	0	0	0	0.779326	0.766781	0.908414	0.94506	0.923426	0	0	0.764481	0.883395	0.865086	0.739195	0.807283	0.861828	0.887546	0.607503	0	0.837831	0.884609	0.925046	0	0	0.680037	0	0.746823	0	0.838109	0.934783	0.961997	0.781901	0.749961	0	0	0.651366	0.67178	0.829411	0	0	0.865382	0.815771	0.855641	0.779364	0.805072	0.813495	0.680212	0	0.823339	0.832838	0.828609	0.671472	0.692861	0.833269	0.694043	0.825089	0	0	0	0	0	0	0.887125	0.917198	0.748716	0.834617	0	0	0	0.814988	0.87398	0.871155	0.915468	0.879382	0	0	0	0	0	0.842122	0	0.737921	0.753787	0.843207	0.771272	0	0	0	0.907076	0.870326	0.915127	0.852395	0.905992	0	0.690634	0.695994	0.815233	0.795239	0	0.945539	0.731654	0.89824	0.874498	0.839441	0.922169	0.909338	0.967505	0	0	0.907427	0	0	0	0.802319	0.859683	0.789339	0.635949	0	0.61583	0.676278	0.783393	0	0	0.764518	0.716915	0.821456	0.798276	0.768771	0.853362	0.814657	0.814153	0.742676	0.848349	0.868336	0.877912	0.940845
TCGA-21-5783-01A	0	0	0.818209	0.888038	0	0	0.609431	0.723663	0.858161	0	0	0	0	0	0	0	0	0.61881	0.850067	0	0	0.673906	0.727115	0.895395	0	0	0	0	0	0	0	0	0	0	0	0	0	0	0	0	0	0	0	0	0	0	0	0	0	0	0	0	0	0	0	0	0	0	0.700312	0.770059	0	0	0	0	0	0	0.808316	0	0	0.81768	0.906434	0.903606	0	0	0.682194	0	0	0	0	0	0	0.760255	0.738786	0.886473	0.936383	0.947976	0	0	0.869307	0.906793	0.919592	0.789207	0.898224	0.958571	0.959919	0.595096	0	0.816598	0.910415	0.950491	0	0	0.849613	0	0	0	0.85484	0.955452	0.956242	0	0.688166	0	0	0	0	0.728916	0	0	0	0.812745	0.839978	0	0.605079	0.754266	0	0	0.681168	0.74826	0.793108	0.653981	0.724891	0.766185	0.610594	0	0	0	0	0	0	0	0.891147	0.945938	0.883945	0.899408	0.843417	0.891504	0	0	0.720193	0.872377	0.828715	0.829727	0	0	0	0	0	0.851708	0	0.795641	0.68673	0.772957	0.880237	0	0	0	0.837516	0	0.942452	0.811254	0.863565	0	0.614286	0.783283	0.942403	0	0	0.860676	0.872777	0.909265	0.790994	0.756495	0.892214	0.93543	0.948039	0	0	0.880058	0	0	0	0.758231	0.801222	0.745099	0.67505	0	0	0	0.784165	0	0	0.677054	0.697104	0.752079	0.658014	0	0.742503	0.661012	0.747223	0	0.821312	0.814779	0.841603	0.924037
TCGA-21-5784-01A	0	0	0.898203	0.8215	0	0	0.625406	0	0.813844	0	0	0	0	0	0	0	0	0.642663	0.739688	0	0	0	0	0.816492	0	0	0	0	0	0	0	0	0	0	0	0	0	0	0	0	0	0	0	0	0	0	0	0	0	0	0	0	0	0	0	0	0	0	0.717753	0.809156	0	0	0	0	0	0	0	0	0	0.816844	0.71822	0.824342	0	0	0.759496	0	0	0	0	0.854274	0.740838	0.680716	0.734602	0.893994	0.917303	0.919542	0	0	0.714508	0.788705	0.741715	0.813062	0.740205	0.732846	0.821254	0.63085	0	0.790109	0.877711	0.868638	0	0	0.675965	0	0.787461	0.687392	0.879551	0.941603	0.963584	0.698941	0.817509	0	0	0.665516	0.650714	0.847159	0.795343	0.82746	0.861516	0.862291	0.841044	0.661794	0.80937	0.842143	0.786064	0	0.860858	0.891064	0.89792	0.704464	0.651861	0.855224	0.792138	0.710834	0	0	0	0	0	0	0.853244	0.881024	0.751316	0	0	0	0	0.84053	0.850071	0	0.93438	0	0	0	0	0	0	0.884067	0	0.721893	0.777168	0.751253	0.697824	0	0	0	0.898831	0.888986	0.957595	0.909783	0.924232	0	0.741886	0.735208	0.839251	0.635369	0	0.891928	0.781194	0.823788	0.879872	0.914159	0.880011	0.901214	0.942693	0	0	0.904676	0	0	0.775992	0.889382	0.877868	0.852639	0.61986	0	0.778491	0	0.851349	0	0	0.883061	0.671617	0.887264	0.853335	0.838048	0.878596	0.815751	0.800601	0.818061	0.891048	0.898565	0.922126	0.927977
TCGA-21-5786-01A	0	0	0.824339	0.866654	0	0	0.575376	0.724653	0.859361	0	0	0	0	0	0	0	0	0.643234	0.738436	0	0	0.661301	0.768437	0.905887	0	0	0	0	0	0	0	0	0	0	0	0	0	0	0	0	0	0	0	0	0	0	0	0	0	0	0	0	0	0	0	0	0	0.640807	0.657108	0.801529	0	0	0	0	0	0	0	0	0	0.844492	0.881831	0.923695	0	0	0.70593	0	0	0	0	0	0	0.61348	0.726647	0.860824	0.920069	0.917107	0	0	0.797886	0.852379	0.847054	0.787662	0.804934	0.877407	0.923643	0.599289	0	0.821509	0.905955	0.935536	0	0	0.630099	0	0.69987	0	0.817985	0.936022	0.970956	0.769878	0.805784	0	0	0.640093	0.723007	0.905788	0	0	0.781172	0.815931	0.901569	0.693721	0.808392	0.858025	0.681257	0	0.81687	0.822291	0.855044	0.781513	0.71333	0.868135	0.781143	0.78352	0	0	0	0	0	0	0.730421	0.880132	0.928974	0.922235	0	0.791354	0	0	0.841522	0	0.910421	0	0	0	0	0	0	0.83078	0	0.743109	0.700952	0.841105	0.846125	0	0	0	0.905261	0.847347	0.900028	0.849882	0.933762	0	0.689559	0.773972	0.715114	0	0	0.893524	0.84688	0.837955	0.804318	0.894926	0.923808	0.944522	0.972036	0	0	0.900374	0	0	0	0.843337	0.789172	0.763062	0.727383	0	0.540572	0	0.77921	0	0	0.716137	0.720491	0.804263	0.64293	0.739983	0.807119	0.714346	0.773789	0.69788	0.812086	0.805661	0.85993	0.929108
TCGA-21-5787-01A	0	0	0.886299	0.843043	0	0	0.622673	0.635602	0.835533	0	0	0	0	0	0	0	0	0.719582	0.702786	0	0	0	0.643424	0.764425	0	0	0	0	0	0	0	0	0	0	0	0	0	0	0	0	0	0	0	0	0	0	0	0	0	0	0	0	0	0	0	0	0	0	0.70198	0.759367	0	0	0	0	0	0	0	0	0	0.751694	0.815485	0.856533	0	0	0	0	0	0	0	0	0	0.745209	0.639661	0.849544	0.862451	0.89431	0	0	0.686708	0.800621	0.793949	0.525975	0.748809	0.797311	0.872703	0	0	0.748361	0.864044	0.888899	0	0	0	0	0	0	0.769831	0.927118	0.951893	0.742764	0.853769	0	0	0.738872	0.724535	0.883157	0	0	0.873726	0.874664	0.770228	0.732662	0.869925	0.914469	0.809468	0	0.87842	0.902598	0.914127	0.879118	0.821032	0.895735	0.90174	0.643618	0	0	0	0	0	0	0.846345	0.726792	0.814038	0	0	0	0	0	0.716205	0	0.907995	0	0	0	0	0	0	0.796462	0	0.876657	0	0	0.725281	0	0	0	0.836614	0.832206	0.887385	0.803818	0.623751	0	0.733012	0.891487	0	0	0	0.591936	0.731397	0.826068	0	0	0.774857	0.855791	0.939872	0	0	0.926773	0	0	0	0.833595	0.774414	0.79317	0.723519	0	0.659336	0	0.878174	0	0	0.816809	0.681471	0.862279	0.706639	0.759361	0.85235	0.820601	0.749769	0.721412	0.854356	0.88138	0.921433	0.9513
TCGA-21-A5DI-01A	0	0	0.87133	0.820767	0	0	0.556827	0.722184	0.886407	0	0	0	0	0	0	0	0.652126	0.622422	0.755722	0	0	0.729979	0.787009	0.868873	0	0	0	0	0	0	0	0	0	0	0	0	0	0	0	0	0	0	0	0	0	0	0	0	0	0	0	0	0	0	0	0	0	0.585706	0.650984	0.786863	0	0	0	0	0	0	0	0	0	0.879878	0.889629	0.899378	0	0	0.692641	0	0	0	0	0	0	0.647888	0.701189	0.873588	0.905563	0.932688	0	0	0.81448	0.837931	0.879028	0.727921	0.8043	0.866182	0.902977	0.631411	0	0.824311	0.911861	0.936772	0	0	0.704686	0	0.695384	0	0.744329	0.934085	0.957171	0.736043	0.812978	0	0	0.638212	0.72244	0.804239	0	0	0.788778	0.81902	0.898455	0.736868	0.823424	0.860538	0.733392	0	0.797384	0.831635	0.861098	0.787866	0.714684	0.873105	0.809125	0.733762	0	0	0.807536	0.877232	0	0	0.966551	0.942859	0.94387	0.903929	0.848356	0.908244	0	0.913031	0.746815	0.8678	0.88755	0.818688	0	0	0	0	0	0.775685	0	0.736282	0.694463	0.834133	0.837678	0	0	0	0.879613	0.91186	0.880338	0.91458	0.871093	0	0.590651	0.72434	0.802135	0	0	0.924581	0.916092	0.902026	0.908602	0.870713	0.926068	0.949881	0.97336	0	0	0.896757	0	0	0	0.788825	0.719002	0.762713	0.700642	0	0.603038	0	0.724295	0	0	0.731964	0.678011	0.794088	0.674115	0	0.780811	0.634225	0.725589	0	0.80734	0.798435	0.86903	0.92171
TCGA-22-0940-01A	0	0	0.843832	0.918977	0	0	0.579343	0.731099	0.86537	0	0	0	0	0	0	0	0	0.674636	0.754882	0	0	0.670017	0.69544	0.848075	0	0	0	0	0	0	0	0	0	0	0	0	0	0	0	0	0	0	0	0	0	0	0	0	0	0	0	0	0	0	0	0	0	0.598122	0.679125	0.840941	0	0	0	0	0	0	0	0	0	0.89132	0.860391	0.896197	0	0	0	0	0	0	0	0	0	0.604281	0.749501	0.87338	0.913818	0.912765	0	0	0.755014	0.833119	0.850999	0.796445	0.748877	0.835989	0.888866	0.620549	0	0.789123	0.909243	0.930383	0	0	0.627513	0	0	0	0.763494	0.932857	0.952574	0	0.808869	0	0	0.525474	0.721454	0.865406	0.725229	0	0.843371	0.816187	0.822024	0.730243	0.81267	0.859187	0.828511	0	0.886202	0.89861	0.857594	0.839772	0.67684	0.882763	0.73858	0.689746	0	0	0	0	0	0	0.826397	0.895231	0.899823	0.849606	0	0.839635	0	0.912413	0.708195	0	0.919069	0.883009	0	0	0	0	0	0.850178	0	0.800732	0.75739	0.771371	0.808568	0	0	0	0.810596	0.710824	0.837676	0.809104	0.585172	0	0.701409	0.799637	0.724635	0	0	0.702241	0.698493	0.874174	0.820874	0	0.853059	0.897542	0.960846	0	0	0.89003	0	0	0	0.835455	0.844002	0.800144	0.665409	0	0.503666	0	0.827952	0	0	0.843956	0.674162	0.860536	0.752501	0.682379	0.841599	0.805395	0.748005	0.763337	0.883695	0.849885	0.902529	0.946898
TCGA-22-0944-01A	0	0	0.816904	0.895727	0	0	0.558725	0.774916	0.865476	0	0	0	0	0	0	0	0.658106	0.653599	0.814336	0	0	0.695308	0.751823	0.88315	0	0	0	0	0	0	0	0	0	0	0	0	0	0	0	0	0	0	0	0	0	0	0	0	0	0	0	0	0	0	0	0	0	0.594251	0.645012	0.816896	0	0	0	0	0	0	0	0	0	0.86024	0.834844	0.916499	0	0	0	0	0	0	0	0	0	0.62524	0.762388	0.847168	0.877499	0.909049	0	0	0.750482	0.806439	0.859341	0.541011	0.755454	0.855631	0.89657	0.630286	0	0.773245	0.875795	0.924291	0	0	0	0	0	0	0.769119	0.931671	0.962594	0	0.82766	0	0	0.719746	0.723058	0.860007	0	0	0.843199	0.80623	0.856898	0.715585	0.827612	0.879081	0.778631	0	0.814851	0.84799	0.868113	0.850467	0.758949	0.896786	0.864238	0.680547	0	0	0.784479	0	0	0	0.75195	0.91039	0.811976	0.93402	0	0.779284	0	0	0.74652	0	0.901256	0.828681	0	0	0	0.874755	0	0.819011	0	0.761648	0.782492	0.870327	0.844794	0	0	0	0.804431	0.863277	0.89469	0.868979	0.878501	0	0.658485	0.789725	0.685985	0	0	0.892189	0.860521	0.889264	0	0.835669	0.905873	0.93337	0.974519	0	0	0.895735	0	0	0	0.801355	0.792704	0.761127	0.784734	0	0.573986	0	0.818068	0	0	0.708818	0.715375	0.879508	0.782827	0.729041	0.784591	0.707783	0.774133	0.701651	0.813232	0.824995	0.863958	0.948053
TCGA-22-1000-01A	0	0	0	0.832757	0	0	0	0	0.777788	0	0	0	0	0	0	0	0	0.659645	0.75208	0	0	0	0	0.731998	0	0	0	0	0	0	0	0	0	0	0	0	0	0	0	0	0	0	0	0	0	0	0	0	0	0	0	0	0	0	0	0	0	0	0	0.792763	0	0	0	0	0	0	0	0	0	0.819581	0.805435	0.874786	0	0	0.803635	0	0	0	0	0	0	0.770964	0.81644	0.907726	0.9246	0.922011	0	0	0.743532	0.87279	0.847886	0.870919	0.718114	0.782134	0.81314	0	0	0.791577	0.822806	0.888025	0	0	0.757002	0	0.689068	0	0.754636	0.90327	0.923021	0.715633	0.81093	0	0	0.569697	0.682773	0.799005	0.727102	0.706163	0.900023	0.875627	0.815457	0.674682	0.721887	0.775601	0.803905	0	0.869244	0.895857	0.894816	0.695215	0.651606	0.791736	0.705487	0.749632	0	0	0	0	0	0	0.867979	0.882383	0.760719	0.841867	0	0	0	0	0.764744	0	0.947527	0	0	0	0	0	0	0.861275	0	0.784243	0.812121	0.800648	0	0	0	0	0.776713	0.856682	0.808048	0.81518	0.881514	0	0.705284	0.808819	0	0.89219	0	0.760683	0.800886	0.69819	0.690161	0.889537	0.878969	0.868463	0.934052	0.797091	0	0.839123	0	0	0.823806	0.96655	0.941722	0.867805	0.791815	0.810953	0.896376	0.853181	0.93109	0.907678	0	0.857966	0.779831	0.84555	0.849836	0.899875	0.932995	0.882192	0.905695	0.796427	0.903977	0.935165	0.948451	0.962522
TCGA-22-1002-01A	0	0	0.855029	0.831084	0	0	0.619851	0.653251	0.859431	0	0	0	0	0	0	0	0	0.679205	0.739955	0	0	0.610725	0.647122	0.824031	0	0	0	0	0	0	0	0	0	0	0	0	0	0	0	0	0	0	0	0	0	0	0	0	0	0	0	0	0	0	0	0	0	0	0.691765	0.850916	0	0	0	0	0	0	0	0	0	0.866147	0.898426	0.874685	0	0	0.675367	0	0	0	0	0	0	0.622429	0.699729	0.858439	0.909679	0.91787	0	0	0.795893	0.858283	0.87189	0.713144	0.772931	0.849231	0.88484	0.646407	0	0.785767	0.892378	0.92164	0	0	0.659108	0	0	0	0.769765	0.913951	0.942176	0.734621	0.834462	0	0	0.518569	0.63304	0.854285	0.747219	0	0.819482	0.818709	0.876594	0.656242	0.779526	0.821548	0.791012	0	0.838668	0.8581	0.872934	0.729654	0.728578	0.852381	0.767103	0.717703	0	0	0	0	0	0	0.802312	0.881943	0.789828	0.940388	0	0	0	0	0.710048	0	0.919238	0.835821	0	0	0	0	0	0.852634	0	0.805388	0.776256	0.872306	0	0	0	0	0.884325	0.716573	0.844208	0.831929	0.885617	0	0.666513	0.854691	0.821877	0	0	0.819127	0.719891	0.854438	0.80119	0.799344	0.85866	0.893926	0.927461	0	0	0.850203	0	0	0.857645	0.88481	0.937749	0.822708	0.603084	0	0.850437	0.825095	0.870956	0	0	0.913024	0.871957	0.858064	0.812024	0.648599	0.872	0.879975	0.852973	0.666388	0.874699	0.919948	0.93255	0.956104
TCGA-22-1005-01A	0	0	0	0.856116	0	0	0	0.61814	0.785606	0	0	0	0	0	0	0	0	0.639751	0.708993	0	0	0	0	0.763466	0	0	0	0	0	0	0	0	0	0	0	0	0	0	0	0	0	0	0	0	0	0	0	0	0	0	0	0	0	0	0	0	0	0	0.722427	0.790708	0	0	0	0	0	0	0	0	0	0.764545	0.752061	0.859933	0	0	0.706078	0	0	0	0	0	0	0.711913	0.723643	0.876991	0.880884	0.91152	0	0	0.714021	0.816911	0.794471	0.705761	0.725987	0.788064	0.79806	0	0	0.763944	0.837527	0.881288	0	0	0	0	0	0	0.743148	0.907232	0.929841	0.677703	0.798382	0	0	0.637947	0.705662	0.736532	0.660147	0.70499	0.863335	0.854551	0.846544	0.771263	0.802543	0.815488	0.867296	0.676872	0.906175	0.925454	0.886159	0.735433	0.716086	0.864192	0.804132	0.652345	0	0	0	0	0	0	0.849132	0.831988	0.788327	0.868054	0	0	0	0	0.744284	0	0.917882	0	0	0	0	0	0	0.678655	0	0.821854	0	0	0	0	0	0	0.778431	0.807398	0.877744	0.804564	0.673002	0	0.70576	0.872431	0	0.868862	0	0.579833	0.767362	0.768608	0.828753	0	0.85702	0.875914	0.927521	0.830697	0	0.865362	0	0	0.836374	0.943665	0.920553	0.84703	0.820013	0	0.878327	0.813828	0.94287	0	0	0.875816	0.817457	0.891554	0.818193	0.91068	0.918963	0.870505	0.889883	0.803505	0.901066	0.929199	0.947893	0.968694
TCGA-22-1011-01A	0	0	0.886934	0	0	0	0	0.665891	0.851919	0	0	0	0	0	0	0	0	0.651426	0.725685	0	0	0.679629	0.629894	0.809842	0	0	0	0	0	0	0	0	0	0	0	0	0	0	0	0	0	0	0	0	0	0	0	0	0	0	0	0	0	0	0	0	0	0.627275	0.686608	0.837415	0	0	0	0	0	0	0	0	0	0.861525	0.869567	0.918849	0	0	0.680002	0	0	0	0	0	0	0.643813	0.710054	0.870711	0.883302	0.892954	0	0	0.749491	0.81473	0.871697	0.717783	0.8252	0.841571	0.876849	0.639001	0	0.771846	0.878381	0.940858	0	0	0.629176	0	0	0	0.734124	0.905908	0.939604	0.730513	0.812839	0	0	0.511752	0.717457	0.767298	0.711569	0	0.858412	0.841007	0.842861	0	0.796959	0.8425	0.834376	0	0.86915	0.863394	0.893864	0.816095	0.696651	0.874183	0.799591	0.727737	0	0	0	0	0	0	0.905881	0.906968	0.897921	0.761725	0	0.834525	0	0	0.744735	0	0.876774	0.85757	0	0	0	0	0	0.810335	0	0.755406	0.731747	0.858406	0.831283	0	0	0	0.875467	0.821588	0.893317	0.88414	0.841877	0	0.646161	0.76957	0.821877	0	0	0.788263	0.856013	0.871495	0.798236	0.801543	0.901837	0.898351	0.937145	0.821859	0	0.8775	0	0	0	0.900844	0.881449	0.820151	0.62452	0	0.803366	0.832879	0.893074	0	0	0.899045	0.806718	0.865387	0.83579	0.655654	0.872006	0.854349	0.843501	0.710773	0.858039	0.898861	0.910983	0.955646
TCGA-22-1012-01A	0	0	0.847674	0.907593	0	0	0.558725	0.75423	0.882155	0	0	0	0	0	0	0	0	0.656917	0.777761	0	0	0.670663	0.760856	0.858085	0	0	0	0	0	0	0	0	0	0	0	0	0	0	0	0	0	0	0	0	0	0	0	0	0	0	0	0	0	0	0	0	0	0.586884	0.648742	0.817864	0	0	0	0	0	0	0	0	0	0.86312	0.859661	0.89435	0	0	0.687868	0	0	0	0	0	0	0.746786	0.765297	0.843409	0.88075	0.905838	0	0	0.752899	0.782604	0.839578	0.50561	0.740874	0.841036	0.885265	0.642779	0	0.773796	0.845937	0.909443	0	0	0	0	0.712456	0	0.795896	0.945404	0.967596	0	0.827325	0	0	0.646035	0.668303	0.846277	0	0	0.858726	0.854595	0.825915	0.779709	0.85853	0.90921	0.793218	0	0.836705	0.856675	0.854145	0.858349	0.804394	0.886144	0.857051	0.710834	0	0	0	0.852347	0	0	0.790277	0.890196	0.251338	0.829709	0	0.8334	0	0	0.745184	0	0.916188	0.886626	0	0	0	0.857769	0	0.84975	0	0.824783	0.790503	0.87766	0.79755	0	0	0	0.845822	0.8574	0.920427	0.830525	0.944059	0	0.686828	0.814095	0.739079	0.892305	0	0.83644	0.628365	0.865848	0	0	0.869867	0.900296	0.945657	0	0	0.835268	0	0	0	0.84863	0.784576	0.767451	0.736267	0	0.481862	0	0.755659	0	0	0.721255	0.754032	0.819229	0.779616	0.712443	0.792596	0.696603	0.799445	0.76467	0.799498	0.822013	0.884601	0.931372
TCGA-22-1016-01A	0	0	0.887818	0.817792	0	0	0.678482	0.651323	0.834788	0	0	0	0	0	0	0	0	0.670783	0.739614	0	0	0.601994	0.656388	0.806655	0	0	0	0	0	0	0	0	0	0	0	0	0	0	0	0	0	0	0	0	0	0	0	0	0	0	0	0	0	0	0	0	0	0.645736	0.702599	0.862019	0	0	0	0	0	0	0	0	0	0.86291	0.900954	0.900682	0	0	0.741064	0	0	0	0	0	0	0.635901	0.688502	0.85299	0.908908	0.918357	0	0	0.824585	0.848174	0.857904	0.714541	0.806809	0.86478	0.874732	0.65629	0	0.816118	0.882323	0.923302	0	0	0.638667	0	0	0	0.753353	0.916569	0.931997	0.72092	0.823504	0	0	0.560582	0.728495	0.797158	0	0	0.818702	0.784682	0.899953	0.683082	0.739722	0.796667	0.836806	0	0.825059	0.854932	0.893145	0.708165	0.624361	0.812971	0.731563	0.727737	0	0	0	0	0	0	0.904087	0.90338	0.881346	0.928124	0	0	0	0	0.739673	0	0.91146	0.829727	0	0	0	0	0	0.823711	0	0.783389	0.800981	0.778972	0	0	0	0	0.84551	0.752435	0.910379	0.845072	0.858761	0	0.676481	0.853754	0.832457	0	0	0.805272	0.812861	0.848061	0.796797	0.796034	0.887488	0.880944	0.935892	0.834035	0	0.832082	0	0	0	0.884229	0.930024	0.841004	0.812105	0	0.869174	0.833635	0.901813	0.901909	0	0.911417	0.910846	0.825272	0.797592	0.775164	0.884104	0.874791	0.873599	0.653575	0.90851	0.926762	0.9445	0.955923
TCGA-22-1017-01A	0	0	0.878966	0.915265	0	0	0.581372	0.735059	0.861729	0	0	0	0	0	0	0	0	0.690695	0.771956	0	0	0.606468	0.616642	0.852551	0	0	0	0	0	0	0	0	0	0	0	0	0	0	0	0	0	0	0	0	0	0	0	0	0	0	0	0	0	0	0	0	0	0.605608	0.617802	0.843671	0	0	0	0	0	0	0	0	0	0.891938	0.879889	0.850746	0	0	0.673429	0	0	0	0	0	0	0.638962	0.73628	0.838012	0.88564	0.889637	0	0	0.78236	0.797725	0.820884	0.534031	0.704827	0.843167	0.850926	0	0	0.778247	0.860719	0.904647	0	0	0	0	0.710852	0	0.728811	0.918137	0.940609	0.86086	0.907873	0.667346	0	0.738245	0.824052	0.862541	0.724386	0	0.877337	0.841082	0.815274	0.797738	0.81708	0.867103	0.844812	0	0.873883	0.858107	0.868539	0.842478	0.677922	0.899069	0.869303	0.639017	0	0	0.809096	0	0	0	0.813525	0.891756	0.918665	0.798123	0	0	0	0	0.673172	0	0.940747	0.787176	0	0	0	0.830824	0	0.843579	0	0.786772	0.777815	0.79064	0.737914	0.763296	0	0	0.815503	0.718899	0.867007	0.81998	0.794851	0	0.620032	0.892673	0.869033	0	0	0.726766	0.731654	0.848222	0	0	0.829092	0.893882	0.923834	0	0	0.901002	0	0	0	0.868754	0.820165	0.806181	0.712383	0	0.738025	0	0.86547	0	0	0.835381	0.569881	0.893122	0.781234	0.684164	0.855546	0.872179	0.818005	0.739844	0.893259	0.886211	0.910389	0.960287
TCGA-22-4591-01A	0	0	0.785873	0.861284	0	0	0.55367	0.756269	0.879714	0	0	0	0	0	0	0	0.646997	0.708037	0.86618	0	0	0.767127	0.77792	0.917285	0	0	0	0	0	0	0	0	0	0	0	0	0	0	0	0	0	0	0	0	0	0	0	0	0	0	0	0	0	0	0	0	0	0.591203	0.631902	0.779441	0	0	0	0	0	0	0	0	0	0.873305	0.885365	0.883942	0	0	0	0	0	0	0	0	0	0.666064	0.806091	0.837206	0.888983	0.911043	0	0	0.74849	0.81645	0.865576	0.736439	0.796207	0.85733	0.914094	0.582346	0	0.810663	0.885937	0.946918	0	0	0.650439	0	0	0	0.72297	0.930425	0.947548	0.799968	0.876848	0.612532	0	0.744707	0.805856	0.877464	0	0	0.794833	0.738354	0.875791	0.711335	0.829245	0.864614	0.727148	0	0.806165	0.832518	0.881296	0.846042	0.805252	0.890028	0.859595	0.750278	0	0	0.784265	0	0	0	0.892292	0.923212	0.878581	0.814267	0	0.872974	0	0.888045	0.910451	0.820396	0.956695	0.812348	0	0	0	0	0	0.819899	0	0.759256	0.848241	0.82587	0.907323	0.743615	0	0.922742	0.884995	0.833544	0.905495	0.879185	0.85213	0	0.654983	0.771142	0.916984	0	0	0.881512	0.887417	0.915757	0	0.813706	0.904271	0.930095	0.952553	0	0	0.859846	0	0	0	0.829289	0.749276	0.784795	0.733174	0	0.635933	0	0.772404	0	0	0.738479	0.735063	0.786566	0.679887	0	0.732108	0.662914	0.792498	0	0.752377	0.802722	0.851252	0.922667
TCGA-22-4593-01A	0	0	0.827399	0.855843	0	0	0.614911	0.696942	0.849337	0	0	0	0	0	0	0	0	0.641276	0.730238	0	0	0.670706	0.697558	0.845529	0	0	0	0	0	0	0	0	0	0	0	0	0	0	0	0	0	0	0	0	0	0	0	0	0	0	0	0	0	0	0	0	0	0	0.716775	0.806528	0	0	0	0	0	0	0.842325	0	0	0.811332	0.879284	0.871778	0	0	0.701155	0	0	0	0	0	0	0.75342	0.782835	0.879573	0.934092	0.952308	0	0	0.841794	0.882192	0.928063	0.731503	0.854237	0.916997	0.963806	0.59551	0	0.841374	0.893032	0.962307	0	0	0.756327	0	0	0	0.824421	0.93868	0.954341	0	0.769392	0	0	0	0.72569	0.887476	0	0	0	0.820438	0.780111	0	0.699569	0.787533	0	0	0.71629	0.824601	0.812435	0.687324	0.652116	0.812472	0.700058	0	0	0	0	0	0	0	0.891721	0.919216	0.895579	0.88108	0	0.766325	0	0	0.834113	0	0.913736	0.858398	0	0	0	0	0	0.945405	0	0.797702	0.688713	0.809315	0.685726	0	0	0	0.891155	0.863713	0.910778	0.831256	0.85786	0	0.654271	0.742944	0.892607	0	0	0.888909	0.830711	0.878408	0.770653	0.875863	0.917599	0.925274	0.957881	0	0	0.851442	0	0	0	0.902194	0.825209	0.814363	0.637806	0	0.692487	0.745358	0.819255	0	0	0.772829	0.662999	0.857679	0.627565	0.723148	0.842532	0.790756	0.70888	0.662638	0.819415	0.842786	0.858409	0.934903
TCGA-22-4594-01A	0	0	0.879906	0.823312	0	0	0.651444	0.724653	0.864406	0	0	0	0	0	0	0	0	0.692551	0.738929	0	0	0.684856	0.695867	0.86814	0	0	0	0	0	0	0	0	0	0	0	0	0	0	0	0	0	0	0	0	0	0	0	0	0	0	0	0	0	0	0	0	0	0.574036	0.599752	0.858955	0	0	0	0	0	0	0	0	0	0.828789	0.829486	0.872531	0	0	0.704213	0	0	0	0	0	0	0.708624	0.781568	0.855177	0.909688	0.897662	0	0	0.748232	0.819703	0.835164	0.498531	0.753908	0.844806	0.853019	0.6384	0	0.779879	0.856343	0.898136	0	0	0.65052	0	0	0	0.83107	0.935902	0.955805	0.705588	0.832748	0.615191	0	0.68336	0.812992	0.917652	0.722571	0	0.869086	0.840582	0.780616	0.71359	0.840999	0.878388	0.822635	0.698445	0.890047	0.905355	0.861001	0.859374	0.751616	0.89666	0.905079	0.595605	0	0	0	0	0	0	0	0.839088	0.222591	0.83167	0	0	0	0	0.83699	0	0.926634	0.844432	0	0	0	0.856771	0	0.667882	0	0.805869	0.742596	0	0.703885	0.76414	0	0	0.903974	0.725598	0.913695	0.768668	0.658861	0	0.620965	0.848823	0.831184	0.826961	0	0.751745	0.733307	0.843737	0	0	0.832552	0.862604	0.942482	0	0	0.862281	0	0	0	0.864011	0.838257	0.769349	0.710093	0	0.440623	0	0.817807	0	0	0.848486	0.701136	0.772456	0.73008	0.782451	0.850366	0.773419	0.801418	0.659401	0.871302	0.843504	0.877839	0.928816
TCGA-22-4595-01A	0	0	0.82598	0.800094	0	0	0.604015	0.705406	0.87485	0	0	0	0	0	0	0	0	0.652777	0.745149	0	0	0.672363	0.673245	0.887857	0	0	0	0	0	0	0	0	0	0	0	0	0	0	0	0	0	0	0	0	0	0	0	0	0	0	0	0	0	0	0	0	0	0.632435	0.670908	0.811319	0	0	0	0	0	0	0	0	0	0.879562	0.859451	0.921575	0	0	0.703306	0	0	0	0	0	0	0.626786	0.731244	0.878026	0.910823	0.921802	0	0	0.744589	0.832559	0.876761	0.709838	0.760141	0.856722	0.887873	0.640194	0	0.779789	0.881393	0.937864	0	0	0.623109	0	0.706604	0	0.731584	0.913267	0.949127	0.739455	0.837804	0	0	0.545733	0.636769	0.87085	0.739077	0	0.855235	0.806652	0.840027	0.761931	0.824991	0.851939	0.823603	0	0.847065	0.867324	0.87064	0.806711	0.719793	0.875838	0.777769	0.722217	0	0	0	0	0	0	0.953894	0.935994	0.93133	0.894093	0	0.821409	0	0.897546	0.695463	0	0.911227	0.847946	0	0	0	0	0	0.845554	0	0.722353	0.764562	0.867002	0.800244	0	0	0	0.883868	0.867979	0.888211	0.880324	0.880692	0	0.638307	0.829359	0.815632	0	0	0.844855	0.692044	0.899019	0.822894	0.797899	0.863867	0.892008	0.936381	0	0	0.897459	0	0	0	0.8736	0.866261	0.822993	0.640715	0	0.67819	0.692365	0.794325	0	0	0.864707	0.669596	0.902583	0.81338	0.703135	0.846041	0.830344	0.780396	0.644525	0.881832	0.859749	0.897628	0.947186
TCGA-22-4596-01A	0	0	0	0.848795	0	0	0	0.618993	0.770979	0	0	0	0	0	0	0	0	0.66378	0.735547	0	0	0	0	0.784864	0	0	0	0	0	0	0	0	0	0	0	0	0	0	0	0	0	0	0	0	0	0	0	0	0	0	0	0	0	0	0	0	0	0	0.693914	0.787492	0	0	0	0	0	0	0	0	0	0.8627	0.799202	0.869726	0	0	0.682005	0	0	0	0	0	0	0.728483	0.691854	0.866639	0.898443	0.922424	0	0	0.685586	0.823725	0.808542	0.788625	0.745658	0.776907	0.82121	0	0	0.746012	0.861231	0.88135	0	0	0	0	0	0	0.74376	0.900045	0.931959	0.685523	0.808289	0	0	0.635147	0.718808	0.777905	0.670543	0.719446	0.863811	0.84617	0.849304	0.68446	0.767452	0.818333	0.86804	0.756573	0.923205	0.91608	0.852606	0.714348	0.591117	0.857279	0.785348	0.645115	0	0	0	0	0	0	0	0.899843	0.819654	0.870717	0	0	0	0	0.731372	0	0.847697	0.875235	0	0	0	0	0	0.670669	0	0.825196	0.808921	0	0	0	0	0	0.784973	0.708516	0.89456	0.785825	0.667325	0	0.698423	0.883809	0	0	0	0.573637	0.787194	0.774246	0.842815	0	0.843231	0.810296	0.901592	0.807655	0	0.861596	0	0	0.85388	0.932457	0.906695	0.872762	0.597939	0	0.880004	0.81831	0.934273	0.900956	0	0.867018	0.75861	0.860787	0.867648	0.866839	0.934421	0.871354	0.89561	0.667849	0.910442	0.930002	0.947625	0.966941
TCGA-22-4599-01A	0	0	0.816685	0.906225	0	0	0.696512	0.742549	0.892922	0	0	0	0	0	0	0	0.709732	0.719838	0.847321	0	0	0.72471	0.772109	0.910926	0	0	0	0	0	0	0	0	0	0	0	0	0	0	0	0	0	0	0	0	0	0	0	0	0	0	0	0	0	0	0	0	0	0.588304	0.653678	0.812335	0	0	0	0	0	0	0	0	0	0.864919	0.902801	0.926054	0	0	0	0	0	0	0	0	0	0.606191	0.783187	0.874373	0.90698	0.913539	0	0	0.769253	0.861776	0.8569	0.738376	0.813035	0.865207	0.921731	0.592854	0	0.80775	0.894382	0.944938	0	0	0.652142	0	0	0	0.75384	0.952682	0.956386	0	0.791182	0	0	0.532048	0.639505	0.873799	0	0	0.811224	0.791791	0.865894	0.74777	0.828794	0.858963	0.804256	0	0.867304	0.869324	0.877295	0.83236	0.668591	0.882892	0.775762	0.681107	0	0	0	0	0	0	0	0.910207	0.792549	0.919116	0	0.822345	0	0	0.701569	0	0.886321	0.876565	0	0	0	0	0	0.852466	0	0.835876	0.737941	0.764403	0.812775	0	0	0	0.805043	0.771761	0.827723	0.806414	0.637857	0	0.650649	0.806488	0.696933	0	0	0.712281	0.69037	0.885955	0	0	0.87232	0.919027	0.926372	0	0	0.878894	0	0	0	0.877748	0.719683	0.784445	0.741916	0	0.55278	0	0.748647	0	0	0.715403	0.728531	0.809079	0.670193	0	0.72829	0.662126	0.782937	0	0.748036	0.800407	0.872092	0.928104
TCGA-22-4601-01A	0	0	0.778711	0.914262	0	0	0.648551	0.772148	0.866775	0	0	0	0	0	0	0	0.642313	0.719171	0.812324	0	0	0.762344	0.749234	0.897382	0	0	0	0	0	0	0	0	0	0	0	0	0	0	0	0	0	0	0	0	0	0	0	0	0	0	0	0	0	0	0	0	0	0.57999	0.606835	0.770641	0	0	0	0	0	0	0	0	0	0.837986	0.866745	0.914564	0	0	0.74718	0	0	0	0	0	0	0.633222	0.767134	0.848516	0.901796	0.881329	0	0	0.798859	0.842704	0.835254	0.584259	0.813002	0.858876	0.891715	0.624046	0	0.815024	0.885473	0.934595	0	0	0.628763	0	0.653184	0	0.759426	0.932198	0.957605	0.776897	0.901488	0	0	0.674431	0.800006	0.847159	0	0	0.807359	0.808667	0.889379	0.721624	0.813961	0.858823	0.748382	0	0.833713	0.86631	0.870402	0.82353	0.70344	0.878361	0.807332	0.721408	0	0	0	0	0	0	0.877933	0.861507	0.758628	0.767138	0	0.840259	0	0.901203	0.834248	0	0.956284	0.760571	0	0	0	0.876378	0	0.784231	0	0.722812	0.733089	0.81149	0.909873	0.76766	0	0	0.903895	0.919939	0.883736	0.889747	0.829841	0	0.677078	0.846282	0.885604	0	0	0.868009	0.899908	0.86665	0	0.831572	0.906486	0.929919	0.952372	0	0	0.844085	0	0	0	0.884904	0.802543	0.82037	0.70736	0	0.614493	0.682429	0.803725	0	0	0.648702	0.675276	0.874844	0.77024	0	0.829059	0.757611	0.784839	0.69265	0.848068	0.817941	0.881705	0.928498
TCGA-22-4604-01A	0	0	0.820143	0.917734	0	0	0.591859	0.697822	0.870093	0	0	0	0	0	0	0	0	0.650585	0.742045	0	0	0.564918	0.690549	0.882427	0	0	0	0	0	0	0	0	0	0	0	0	0	0	0	0	0	0	0	0	0	0	0	0	0	0	0	0	0	0	0	0	0	0.631252	0.681807	0.820626	0	0	0	0	0	0	0	0	0	0.84846	0.861709	0.916139	0	0	0.759753	0	0	0	0	0	0	0.591487	0.703614	0.888002	0.912793	0.912209	0	0	0.789871	0.857073	0.878734	0.785535	0.790507	0.859054	0.916462	0.621799	0	0.810064	0.892418	0.93741	0	0	0.703309	0	0	0	0.758457	0.928835	0.95509	0	0.806586	0	0	0.544489	0.740599	0.823842	0	0	0.848225	0.782211	0.879104	0.728988	0.806685	0.826134	0.806126	0	0.856909	0.873367	0.876875	0.752009	0.708007	0.865474	0.778863	0.738099	0	0	0	0	0	0	0.821104	0.91292	0.301879	0.908908	0	0	0	0	0.724404	0	0.928219	0	0	0	0	0	0	0.83601	0	0.785373	0.790272	0.877995	0.817015	0	0	0	0.830356	0.713457	0.931281	0.824629	0.872595	0	0.654983	0.813725	0.767203	0	0	0.85006	0.785881	0.845731	0.799529	0.824306	0.90717	0.897075	0.918261	0	0	0.893688	0	0	0	0.862396	0.827494	0.809557	0.632911	0	0.536118	0.689789	0.852682	0	0	0.874977	0.636278	0.835157	0.740078	0.784118	0.857996	0.815167	0.794542	0.739138	0.871433	0.863698	0.890789	0.957945
TCGA-22-4605-01A	0	0	0.839871	0.78373	0	0	0	0.633462	0.840914	0	0	0	0	0	0	0	0	0.653086	0.709642	0	0	0.620203	0	0.780506	0	0	0	0	0	0	0	0	0	0	0	0	0	0	0	0	0	0	0	0	0	0	0	0	0	0	0	0	0	0	0	0	0	0	0.73164	0.751759	0	0	0	0	0	0	0	0	0	0.841921	0.860287	0.881055	0	0	0.667702	0	0	0	0	0	0	0.732705	0.778881	0.887042	0.943441	0.918509	0	0	0.752603	0.838449	0.863544	0.758274	0.774951	0.798623	0.854266	0	0	0.789779	0.886313	0.93296	0	0	0.661099	0	0.725833	0	0.736108	0.908441	0.927589	0.683464	0.835817	0	0	0.553264	0.728447	0.829312	0.739811	0.762279	0.862846	0.868362	0.815701	0.718602	0.740318	0.761221	0.798392	0	0.832839	0.869209	0.79218	0.711302	0.635971	0.80346	0.697035	0.773475	0	0	0	0	0	0	0.819548	0.938364	0.909208	0.785905	0	0	0	0	0.891593	0	0.924476	0.847174	0	0	0	0	0	0.821439	0	0.714289	0.774543	0.854234	0.697378	0	0	0	0.911228	0.909769	0.916974	0.921488	0.858126	0	0.677673	0.758846	0.804746	0.880619	0	0.820012	0.765126	0.874597	0.709959	0.859996	0.913738	0.912136	0.96196	0	0	0.863104	0	0	0.81776	0.904319	0.9245	0.810181	0.573948	0	0.881842	0.816586	0.924735	0	0	0.856939	0.774804	0.859781	0.858319	0.848277	0.900579	0.905661	0.881425	0.752385	0.906302	0.918501	0.925551	0.95804
TCGA-22-4607-01A	0	0	0.885277	0.819536	0	0	0.586143	0.747395	0.862405	0	0	0	0	0	0	0	0	0.565626	0.737391	0	0	0.669367	0.732998	0.861856	0	0	0	0	0	0	0	0	0	0	0	0	0	0	0	0	0	0	0	0	0	0	0	0	0	0	0	0	0	0	0	0	0	0.637166	0.656947	0.867414	0	0	0	0	0	0	0	0	0	0.878665	0.833269	0.861013	0	0	0	0	0	0	0	0	0.793072	0.70855	0.660202	0.84679	0.919386	0.916496	0	0	0.766666	0.808467	0.806362	0.493264	0.695778	0.823447	0.861121	0	0	0.775514	0.844292	0.881254	0	0	0.724094	0	0.684656	0	0.830469	0.946772	0.970536	0.756684	0.742292	0	0	0.626579	0.634987	0.850659	0	0	0.865246	0.839319	0.792534	0.744452	0.838357	0.892975	0.806543	0	0.854994	0.890101	0.891128	0.826088	0.725073	0.884231	0.862061	0.663754	0	0	0	0	0	0	0.913699	0.890854	0.927607	0	0	0.841055	0	0.888419	0.844465	0	0.90378	0.883587	0	0	0	0.843122	0	0.871129	0	0.813321	0.763397	0.786847	0.890732	0	0	0	0.875832	0.83868	0.920113	0.836588	0.90967	0	0.713143	0.786775	0.717115	0.727458	0	0.830089	0.677236	0.853716	0.801696	0	0.845455	0.901799	0.937232	0	0	0.882259	0	0	0.869486	0.859399	0.831605	0.773903	0.676882	0	0.393804	0	0.810763	0	0	0.775993	0.740308	0.809178	0.745146	0.76835	0.826373	0.768728	0.774346	0.728426	0.803064	0.857165	0.878512	0.937784
TCGA-22-4609-01A	0	0	0.880039	0.913308	0	0	0	0.679317	0.842549	0	0	0	0	0	0	0	0	0.670698	0.730832	0	0	0.685836	0	0.789476	0	0	0	0	0	0	0	0	0	0	0	0	0	0	0	0	0	0	0	0	0	0	0	0	0	0	0	0	0	0	0	0	0	0	0.725837	0.845203	0	0	0	0	0	0	0	0	0	0.875804	0.871594	0.882383	0	0	0.825443	0	0	0	0	0	0	0.740751	0.77804	0.880532	0.925633	0.925791	0	0	0.782911	0.887836	0.852382	0.7564	0.798869	0.855641	0.894664	0.648903	0	0.78818	0.850917	0.933656	0	0	0.714612	0	0.700214	0	0.717567	0.908438	0.931394	0.751461	0.81927	0	0	0.570279	0.735778	0.808695	0	0	0.818414	0.776894	0.843476	0	0.677235	0.756091	0.829129	0	0.834084	0.855786	0.872116	0.720372	0.620749	0.802147	0.669535	0.796893	0	0	0	0	0	0	0.874678	0.917345	0.924184	0.891821	0	0.83025	0	0	0.742155	0	0.94371	0.837088	0	0	0	0	0	0.828847	0	0.749591	0.770214	0.832284	0.745666	0	0	0	0.82809	0.812867	0.886064	0.916608	0.819096	0	0.601944	0.794563	0.801942	0	0	0.87261	0.765408	0.895124	0.769827	0.878688	0.894445	0.903549	0.932456	0.836013	0	0.841415	0	0	0	0.84953	0.940553	0.846	0.567913	0	0.850696	0.827177	0.904379	0	0	0.884437	0.870892	0.824416	0.786977	0.770436	0.893986	0.882057	0.861588	0.652453	0.90695	0.921067	0.931532	0.959231
TCGA-22-4613-01A	0	0	0.825162	0.908183	0	0	0.598607	0.743979	0.863645	0	0	0	0	0	0	0	0	0.636991	0.790877	0	0	0.731625	0.758031	0.880432	0	0	0	0	0	0	0	0	0	0	0	0	0	0	0	0	0	0	0	0	0	0	0	0	0	0	0	0	0	0	0	0	0	0.593165	0.654175	0.812739	0	0	0	0	0	0	0	0	0	0.885684	0.8967	0.91492	0	0	0	0	0	0	0	0	0	0.63512	0.69882	0.851665	0.894427	0.882681	0	0	0.755038	0.803891	0.846745	0.566064	0.749843	0.868512	0.896956	0.597823	0	0.795483	0.881348	0.93048	0	0	0.665307	0	0	0	0.764564	0.941926	0.949701	0.727084	0.821791	0	0	0.520244	0.726783	0.884734	0	0	0.866187	0.8309	0.861149	0.694567	0.857672	0.887906	0.797953	0.682638	0.87397	0.87728	0.903106	0.87234	0.731566	0.905667	0.896045	0.664394	0	0	0.798361	0	0	0	0.815431	0.902766	0.309771	0.812913	0	0.831405	0	0	0.713069	0	0.920435	0.862115	0	0	0	0	0	0.868229	0	0.790069	0.783109	0.87099	0.883671	0	0	0	0.817014	0.687402	0.93702	0.858635	0.921007	0	0.685162	0.826385	0.713954	0	0	0.839377	0.670921	0.878198	0	0	0.866148	0.869579	0.925627	0	0	0.836781	0	0	0	0.865511	0.75307	0.799724	0.767576	0	0.600367	0	0.797971	0	0	0.720789	0.747087	0.821808	0.690689	0	0.744927	0.663227	0.815321	0.703695	0.74094	0.799362	0.860482	0.93393
TCGA-22-5471-01A	0	0	0.857443	0.854004	0	0	0.589658	0.711045	0.861016	0	0	0	0	0	0	0	0	0.704018	0.740994	0	0	0.667563	0.73675	0.862665	0	0	0	0	0	0	0	0	0	0	0	0	0	0	0	0	0	0	0	0	0	0	0	0	0	0	0	0	0	0	0	0	0	0.635818	0.697973	0.88051	0	0	0	0	0	0	0	0	0	0.899464	0.803248	0.872177	0	0	0.751599	0	0	0	0	0	0	0.701537	0.778303	0.856357	0.912616	0.908261	0	0	0.719211	0.761442	0.812674	0.486889	0.7504	0.809782	0.856432	0.631782	0	0.810516	0.865361	0.900041	0	0	0.646679	0	0.690212	0	0.848916	0.948456	0.96941	0.772483	0.802105	0	0	0.636127	0.667207	0.818244	0	0	0.884057	0.881556	0.803003	0.724032	0.866493	0.888639	0.793063	0	0.864084	0.890179	0.903128	0.847258	0.702226	0.89195	0.897306	0.696353	0	0	0	0	0	0	0.82213	0.875271	0.80536	0.85593	0	0	0	0.874634	0.850424	0	0.88619	0	0	0	0	0.876567	0	0.743863	0	0.818855	0.791538	0.773078	0.658566	0	0	0	0.843409	0.844398	0.843211	0.847508	0.892737	0	0.731082	0.816832	0.760781	0.757952	0	0.797811	0.80559	0.764897	0.838189	0	0.868878	0.882561	0.946804	0	0	0.779646	0	0	0	0.84648	0.778772	0.787859	0.710478	0	0.379515	0	0.800214	0	0	0.692	0.763768	0	0.765748	0.786619	0.816045	0.722409	0.779142	0.722395	0.840417	0.832451	0.873193	0.926638
TCGA-22-5472-01A	0	0	0.9052	0.783563	0	0	0	0.586566	0.844892	0	0	0	0	0	0	0	0	0.7002	0.738262	0	0	0.615109	0.649978	0.79378	0	0	0	0	0	0	0	0	0	0	0	0	0	0	0	0	0	0	0	0	0	0	0	0	0	0	0	0	0	0	0	0	0	0	0.698617	0.867414	0	0	0	0	0	0	0	0	0	0.870028	0.884441	0.898556	0	0	0.683597	0	0	0	0	0	0	0.655182	0.72229	0.839871	0.878099	0.890796	0	0	0.732361	0.820626	0.855456	0.738033	0.70278	0.793768	0.850031	0	0	0.764186	0.850657	0.911426	0	0	0	0	0.778568	0	0.722626	0.911899	0.937434	0.799897	0.867311	0	0	0.636935	0.695823	0.824309	0.738893	0	0.867176	0.825572	0.844134	0.625926	0.791918	0.84434	0.773782	0	0.856407	0.863511	0.822758	0.732311	0.733639	0.857587	0.724786	0.708158	0	0	0	0	0	0	0.965083	0.899987	0.841039	0.790723	0	0.827608	0	0	0.905962	0	0.92374	0.787804	0	0	0	0	0	0.808398	0	0.698136	0.765858	0.839503	0.867485	0	0	0	0.858451	0.93099	0.91157	0.934035	0.934059	0	0.642295	0.767979	0.793761	0	0	0.942958	0.839263	0.890199	0.768159	0.872338	0.916724	0.93063	0.963193	0.845706	0	0.879875	0	0	0.834937	0.884511	0.920705	0.815035	0.811407	0	0.823973	0.802627	0.892257	0	0	0.885057	0.818314	0.854352	0.797052	0.782504	0.876345	0.877029	0.858087	0.690939	0.896489	0.914423	0.923024	0.9562
TCGA-22-5473-01A	0	0	0.797582	0.886989	0	0	0.5515	0.725376	0.878185	0	0	0	0	0	0	0	0	0.655423	0.807232	0	0	0.748761	0.75623	0.910951	0	0	0	0	0	0	0	0	0	0	0	0	0	0	0	0	0	0	0	0	0	0	0	0	0	0	0	0	0	0	0	0	0	0.59994	0.687684	0.807375	0	0	0	0	0	0	0	0	0	0.884102	0.895872	0.925762	0	0	0.754347	0	0	0	0	0	0	0.736138	0.737931	0.879018	0.916097	0.908351	0	0	0.742464	0.835344	0.858382	0.772332	0.792131	0.845543	0.901927	0.589238	0	0.810734	0.879111	0.925072	0	0	0.706669	0	0.692924	0	0.814723	0.930788	0.962524	0.763381	0.808376	0	0	0.649718	0.732112	0.877464	0	0	0.83542	0.813992	0.852649	0.692139	0.804074	0.853264	0.71973	0	0.830004	0.81462	0.847039	0.828213	0.718895	0.866574	0.806661	0.765448	0	0	0	0	0	0	0.903049	0.88871	0.878686	0.919747	0	0.787931	0	0.884886	0.878546	0	0.897739	0.887281	0	0	0	0	0	0.827506	0	0.728634	0.719117	0.827227	0.835305	0.786265	0	0	0.915439	0.865724	0.891728	0.862578	0.91294	0	0.654271	0.748992	0.813911	0.887496	0	0.923887	0.902088	0.887258	0.787768	0.890442	0.922448	0.93423	0.985601	0	0	0.913289	0	0	0	0.841358	0.829181	0.76526	0.665409	0	0.514718	0	0.748425	0	0	0.674916	0.738586	0	0.655551	0.722305	0.80086	0.633153	0.78395	0.673717	0.809582	0.800745	0.855554	0.93386
TCGA-22-5474-01A	0	0	0.879369	0.901279	0	0	0.581595	0.696481	0.868642	0	0	0	0	0	0	0	0	0.676587	0.75754	0	0	0.702494	0.699811	0.85562	0	0	0	0	0	0	0	0	0	0	0	0	0	0	0	0	0	0	0	0	0	0	0	0	0	0	0	0	0	0	0	0	0	0.599263	0.665728	0.823048	0	0	0	0	0	0	0	0	0	0.891603	0.855956	0.873118	0	0	0.703987	0	0	0	0	0	0	0.62524	0.769913	0.855625	0.894942	0.895683	0	0	0.767592	0.81617	0.848169	0.520225	0.733657	0.805165	0.877295	0.648517	0	0.749654	0.881006	0.90841	0	0	0.644609	0	0.692369	0	0.778291	0.920792	0.94838	0.836643	0.854485	0	0	0.500526	0.70958	0.804861	0.704905	0	0.877654	0.856649	0.804159	0.693982	0.827415	0.864916	0.853268	0	0.88372	0.901017	0.877602	0.82923	0.756521	0.888403	0.802159	0.668785	0	0	0	0	0	0	0.760572	0.899613	0.779006	0.809847	0	0.815634	0	0	0.839602	0	0.865842	0.840542	0	0	0	0	0	0.799923	0	0.726871	0.760583	0.847109	0.810641	0.779617	0	0	0.805399	0.884786	0.89928	0.87059	0.909268	0	0.68572	0.807075	0.822573	0	0	0.774021	0.803561	0.873459	0.839751	0.826709	0.886573	0.907217	0.93328	0	0	0.915963	0	0	0	0.866678	0.820133	0.799634	0.678429	0	0.522963	0.687066	0.846169	0	0	0.87937	0.680945	0.858064	0.8003	0.706478	0.846092	0.812683	0.74944	0.739315	0.888292	0.872865	0.893992	0.942524
TCGA-22-5477-01A	0	0	0.750844	0.860759	0	0	0.681505	0.735174	0.915812	0	0	0	0	0	0	0	0.695823	0.771188	0.877277	0	0	0.779745	0.773891	0.929455	0	0	0	0	0	0	0	0	0	0	0	0	0	0	0	0	0	0	0	0	0	0	0	0	0	0	0	0	0	0	0	0	0	0.600947	0.659333	0.758725	0	0	0	0	0	0	0	0	0	0.859109	0.894083	0.91834	0	0	0.644945	0	0	0	0	0	0	0.696624	0.786983	0.849028	0.894638	0.926576	0	0	0.781573	0.840447	0.885851	0.575055	0.826758	0.892094	0.928982	0.586391	0	0.832491	0.893564	0.952209	0	0	0.632615	0	0	0	0.713933	0.930975	0.949674	0.772759	0.803794	0	0	0.652179	0.717675	0.879312	0	0	0.637967	0.785981	0.855599	0	0.730988	0.819277	0.704904	0	0.773192	0.816987	0.774581	0.768687	0.709009	0.859634	0.699021	0.799536	0	0	0	0	0	0	0.94759	0.923003	0.877573	0.725446	0	0.944147	0	0	0.876193	0.795485	0.923971	0.804026	0	0	0	0	0	0.873679	0	0.726426	0.907365	0.842555	0.952641	0.755272	0	0	0.916576	0.774805	0.925803	0.893873	0.828536	0	0.557014	0.752061	0.927014	0	0	0.970732	0.902114	0.937996	0	0.901401	0.915962	0.935018	0.976938	0	0	0.853566	0	0	0	0.779673	0.785866	0.787178	0.740457	0	0	0	0.81627	0	0	0.804166	0.757683	0.871929	0.703299	0	0.692637	0.670374	0.700291	0	0.701249	0.805337	0.862586	0.921935
TCGA-22-5478-01A	0	0	0.812905	0.695237	0	0	0.598424	0.67979	0.860933	0	0	0	0	0	0	0	0	0.746958	0.733821	0	0	0.676272	0.744526	0.83226	0	0	0	0	0	0	0	0	0	0	0	0	0	0	0	0	0	0	0	0	0	0	0	0	0	0	0	0	0	0	0	0	0	0	0.703621	0.914849	0	0	0	0	0	0	0	0	0	0.819011	0.881428	0.903034	0	0	0.75118	0	0	0	0	0	0	0.785614	0.765596	0.91262	0.945592	0.936655	0	0	0.845204	0.856454	0.874874	0.705001	0.817275	0.866079	0.897361	0.607382	0	0.849591	0.89221	0.92969	0	0	0.805969	0	0.757532	0	0.804831	0.92886	0.95021	0.68242	0.815147	0	0	0.565873	0.651474	0.809825	0	0	0.843211	0.864236	0.870882	0.70156	0.750908	0.785662	0.701213	0	0.797963	0.817309	0.709353	0.705151	0.635218	0.827465	0.689877	0.810587	0	0	0	0	0	0	0.933389	0.914289	0.774766	0.808285	0	0.821096	0	0	0.924524	0	0.965436	0.864157	0	0	0	0	0	0.817213	0	0.691877	0.68587	0.808168	0.872902	0.790814	0	0	0.907307	0.886177	0.9356	0.868369	0.864672	0	0.591827	0.716531	0.915887	0	0	0.900364	0.833953	0.873762	0.669099	0.881965	0.921942	0.926879	0.972605	0	0	0.879692	0	0	0	0.842888	0.913017	0.76328	0.629789	0	0.711595	0.768778	0.83924	0	0	0.874923	0.6471	0.888401	0.808423	0.775501	0.82333	0.809365	0.780235	0.793016	0.846662	0.859996	0.892267	0.934583
TCGA-22-5479-01A	0	0	0.828402	0.869455	0	0	0.563092	0.723506	0.872366	0	0	0	0	0	0	0	0.656204	0.634525	0.773944	0	0	0.707826	0.783349	0.897975	0	0	0	0	0	0	0	0	0	0	0	0	0	0	0	0	0	0	0	0	0	0	0	0	0	0	0	0	0	0	0	0	0	0.61044	0.702701	0.819491	0	0	0	0	0	0	0	0	0	0.886484	0.868153	0.921522	0	0	0.766326	0	0	0	0	0	0	0.634017	0.755195	0.871889	0.892057	0.921983	0	0	0.799008	0.833696	0.860786	0.724365	0.804982	0.854172	0.902418	0.598225	0	0.766819	0.883041	0.9319	0	0	0.657073	0	0.68605	0	0.810129	0.94769	0.969347	0	0.826359	0	0	0.536455	0.733825	0.781195	0	0	0.834114	0.828186	0.885218	0.689784	0.81478	0.855969	0.756061	0	0.821973	0.83434	0.835776	0.820155	0.729969	0.868159	0.793056	0.730408	0	0	0	0	0	0	0.784825	0.900159	0.802623	0.788152	0	0.828495	0	0	0.889293	0	0.924017	0.851612	0	0	0	0	0	0.829665	0	0.762994	0.751861	0.849041	0.773479	0	0	0	0.907211	0.8624	0.899966	0.82224	0.895356	0	0.658485	0.765281	0.865756	0	0	0.929687	0.828371	0.903704	0	0.912177	0.920275	0.948929	0.965731	0	0	0.906096	0	0	0	0.809218	0.830699	0.74536	0.708148	0	0.525236	0	0.783703	0	0	0.690302	0.730412	0.811702	0.647998	0	0.78248	0.622064	0.77409	0.670474	0.824598	0.829819	0.862357	0.932795
TCGA-22-5480-01A	0	0	0.875413	0.902519	0	0	0.656675	0.730858	0.892955	0	0	0	0	0	0	0	0.713352	0.595402	0.820653	0	0	0.73612	0.76742	0.878871	0	0	0	0	0	0	0	0	0	0	0	0	0	0	0	0	0	0	0	0	0	0	0	0	0	0	0	0	0	0	0	0	0	0.586493	0.643738	0.764071	0	0	0	0	0	0	0	0	0	0.883912	0.881216	0.879449	0	0	0.732249	0	0	0	0	0	0	0.649526	0.76294	0.868475	0.891111	0.895952	0	0	0.865885	0.874716	0.868244	0.793944	0.863164	0.910111	0.927654	0.570475	0	0.822156	0.896973	0.957564	0	0	0.704504	0	0	0	0.747214	0.933521	0.954588	0	0.762808	0	0	0.577193	0.643113	0.844575	0	0	0.786737	0.809386	0.844414	0	0.785325	0.832424	0.773314	0	0.823296	0.819007	0.864616	0.798254	0.706044	0.861748	0.745681	0.775602	0	0	0	0	0	0	0.832057	0.912203	0.802418	0.902634	0	0.834057	0	0	0.728982	0	0.921028	0.835962	0	0	0	0	0	0.771251	0	0.807536	0.722721	0.845717	0.704305	0	0	0	0.849425	0	0.891528	0.793157	0.8816	0	0.629933	0.842372	0.723573	0	0	0.831534	0.772757	0.88691	0	0.880665	0.894329	0.923829	0.936501	0	0	0.870808	0	0	0	0.864787	0.858306	0.809965	0.699376	0	0.646829	0	0.824314	0	0	0.768829	0.679887	0.855209	0.658574	0	0.827674	0.80811	0.761363	0.67176	0.857196	0.842365	0.898518	0.935587
TCGA-22-5481-01A	0	0	0.874718	0.895072	0	0	0.652781	0.72969	0.885065	0	0	0	0	0	0	0	0.651529	0.733762	0.819475	0	0	0.756123	0.771403	0.917811	0	0	0	0	0	0	0	0	0	0	0	0	0	0	0	0	0	0	0	0	0	0	0	0	0	0	0	0	0	0	0	0	0	0.612322	0.635936	0.90014	0	0	0	0	0	0	0	0	0	0.834263	0.919092	0.891706	0	0	0	0	0	0	0	0	0	0.700008	0.690872	0.815012	0.859335	0.88205	0	0	0.77902	0.759671	0.861299	0.545718	0.777207	0.834599	0.919677	0.590847	0	0.73408	0.861641	0.930602	0	0	0.659183	0	0	0	0.743794	0.937903	0.962056	0	0.760198	0	0	0.646275	0.736672	0.885353	0	0	0.887646	0.823781	0.878217	0.780079	0.862535	0.904392	0.804591	0.750454	0.86304	0.88901	0.912154	0.880933	0.857649	0.924314	0.902387	0.726184	0	0	0.809867	0.813332	0	0	0	0.829387	0.293402	0.834617	0	0	0	0	0.769055	0	0.937661	0	0	0	0	0	0	0.859154	0	0.881932	0.786866	0.873307	0.870301	0	0	0	0.915206	0.786018	0	0.782536	0.640846	0	0.733012	0.861941	0.839661	0	0	0.757957	0.833503	0.809662	0	0	0.84714	0.832082	0.937188	0	0	0.769257	0	0	0	0.840182	0.64291	0.812082	0.788426	0	0.635641	0	0.738666	0	0	0	0.802333	0	0.724201	0	0.644207	0	0.807545	0	0	0.773879	0.823039	0.896624
TCGA-22-5482-01A	0	0	0.828802	0.905204	0	0	0.564591	0.680133	0.885224	0	0	0	0	0	0	0	0	0.680372	0.727768	0	0	0.700897	0.767354	0.874973	0	0	0	0	0	0	0	0	0	0	0	0	0	0	0	0	0	0	0	0	0	0	0	0	0	0	0	0	0	0	0	0	0	0.612224	0.644468	0.811421	0	0	0	0	0	0	0	0	0	0.877962	0.840128	0.907948	0	0	0	0	0	0	0	0	0	0.621713	0.713078	0.882975	0.928841	0.92176	0	0	0.770499	0.838143	0.865237	0.774272	0.812646	0.875536	0.902433	0.626829	0	0.797936	0.861763	0.941086	0	0	0.633994	0	0.647665	0	0.795875	0.928381	0.958554	0.771467	0.831443	0	0	0.641172	0.72114	0.844747	0	0	0.825318	0.805132	0.85602	0.687718	0.82494	0.856007	0.677847	0	0.814076	0.854682	0.891104	0.808532	0.719601	0.872541	0.785447	0.741947	0	0	0	0	0	0	0.952823	0.897957	0.924255	0.921679	0	0.896057	0	0	0.841267	0	0.89718	0.860502	0	0	0	0	0	0.805557	0	0.742717	0.697883	0.849718	0.775785	0	0	0	0.914072	0.851251	0.941095	0.892105	0.879514	0	0.678855	0.726962	0.79264	0	0	0.935566	0.852198	0.882669	0.88765	0.851264	0.926017	0.950791	0.976352	0	0	0.897847	0	0	0	0.824559	0.783224	0.741263	0.6761	0	0.525236	0	0.722687	0	0	0.693067	0.711631	0.817325	0.649432	0.734197	0.804735	0.705273	0.775788	0.692083	0.811	0.814714	0.867434	0.929461
TCGA-22-5483-01A	0	0	0.838585	0.859616	0	0	0.710107	0.750646	0.887926	0	0	0	0	0	0	0	0.708533	0.734861	0.819324	0	0	0.671772	0.757596	0.901467	0	0	0	0	0	0	0	0	0	0	0	0	0	0	0	0	0	0	0	0	0	0	0	0	0	0	0	0	0	0	0	0	0	0.588815	0.642818	0.81091	0	0	0	0	0	0	0	0	0	0.869636	0.880233	0.898499	0	0	0	0	0	0	0	0	0	0.669329	0.598513	0.876986	0.884078	0.922539	0	0	0.781194	0.860701	0.91109	0.730175	0.810262	0.891804	0.917819	0.567718	0	0.83242	0.881966	0.967297	0	0	0.602628	0	0	0	0.75175	0.946137	0.968687	0	0.735324	0	0	0.643339	0.64873	0.850943	0	0	0.817188	0.792156	0.875616	0.680263	0.815825	0.85647	0.761904	0	0.811632	0.837373	0.877099	0.803746	0.714885	0.863373	0.770552	0.758394	0	0	0	0	0	0	0.847281	0.903325	0.330627	0.894867	0	0.789586	0	0	0.689741	0	0.909688	0.83032	0	0	0	0	0	0.791778	0	0.861427	0.763397	0.854116	0.806134	0	0	0	0.876713	0.77043	0.917351	0.791522	0.661038	0	0.63335	0.855753	0.847649	0	0	0.716258	0.827791	0.846767	0	0	0.772624	0.862762	0.915413	0	0	0.867334	0	0	0	0.894101	0.790827	0.74854	0.676361	0	0.541922	0	0.804552	0	0	0.781657	0.705875	0.739629	0.766939	0.698265	0.844334	0.814035	0.796819	0.645891	0.84901	0.840249	0.883355	0.94125
TCGA-22-5485-01A	0	0	0.824546	0.894083	0	0	0.555037	0.727959	0.875363	0	0	0	0	0	0	0	0	0.661735	0.820135	0	0	0.682675	0.731594	0.876914	0	0	0	0	0	0	0	0	0	0	0	0	0	0	0	0	0	0	0	0	0	0	0	0	0	0	0	0	0	0	0	0	0	0.605502	0.646805	0.821936	0	0	0	0	0	0	0	0	0	0.853104	0.899786	0.905838	0	0	0.703001	0	0	0	0	0	0	0.650604	0.764818	0.845216	0.905241	0.92302	0	0	0.764373	0.830557	0.843009	0.523714	0.754928	0.857138	0.907816	0.605672	0	0.74516	0.893958	0.928377	0	0	0.651981	0	0.693934	0	0.780648	0.929465	0.956547	0.757108	0.805903	0	0	0.645551	0.779984	0.789364	0	0	0.851654	0.795697	0.841381	0.750869	0.827142	0.861978	0.797397	0	0.835628	0.848376	0.904931	0.834278	0.759546	0.882865	0.856853	0.710392	0	0	0	0	0	0	0.7664	0.867856	0.891359	0.916627	0	0.815085	0	0	0.894165	0	0.925889	0.832084	0	0	0	0	0	0.835527	0	0.759256	0.741184	0.850636	0.847076	0.772541	0	0	0.901434	0.816023	0.889576	0.854183	0.916716	0	0.666513	0.759989	0.791366	0	0	0.896376	0.796111	0.887868	0.835095	0.817682	0.851443	0.915411	0.957275	0	0	0.896208	0	0	0	0.813947	0.794222	0.762538	0.70127	0	0.528389	0	0.804527	0	0	0.639304	0.71143	0.774468	0.764207	0.713882	0.81571	0.614087	0.808338	0.765308	0.879848	0.846983	0.881958	0.939181
TCGA-22-5489-01A	0	0	0.892025	0.915873	0	0	0.617821	0.700377	0.85389	0	0	0	0	0	0	0	0	0.645042	0.759419	0	0	0.61348	0.628523	0.852105	0	0	0	0	0	0	0	0	0	0	0	0	0	0	0	0	0	0	0	0	0	0	0	0	0	0	0	0	0	0	0	0	0	0.619659	0.688277	0.811523	0	0	0	0	0	0	0	0	0	0.865125	0.874312	0.895686	0	0	0.705559	0	0	0	0	0	0	0.604922	0.721378	0.897534	0.927105	0.924924	0	0	0.803035	0.865318	0.886236	0.808747	0.829195	0.864413	0.914395	0.614482	0	0.818491	0.900123	0.936658	0	0	0.772896	0	0	0	0.775027	0.92244	0.94559	0	0.798285	0	0	0.596934	0.70749	0.777106	0	0	0.829655	0.774029	0.871722	0.666257	0.775172	0.798148	0.8079	0	0.84772	0.843189	0.888144	0.681878	0.730999	0.828061	0.768088	0.77639	0	0	0	0	0	0	0.830518	0.92298	0.813572	0.908426	0	0	0	0	0.706733	0	0.911072	0	0	0	0	0	0	0.822634	0	0.815118	0.756461	0.870939	0.746514	0	0	0	0.862925	0.795674	0.885995	0.820404	0.607611	0	0.671595	0.828211	0.827475	0	0	0.817497	0.794112	0.864256	0.773417	0.820442	0.86676	0.852126	0.927563	0	0	0.880756	0	0	0	0.890891	0.857959	0.789305	0.601566	0	0.779941	0.737005	0.861437	0	0	0.876301	0.622102	0.817325	0.784005	0.668463	0.883177	0.888764	0.805409	0.703104	0.894444	0.896899	0.919395	0.955193
TCGA-22-5491-01A	0	0	0.845767	0.905565	0	0	0.562403	0.756469	0.865957	0	0	0	0	0	0	0	0	0.664695	0.801332	0	0	0.655838	0.797957	0.880572	0	0	0	0	0	0	0	0	0	0	0	0	0	0	0	0	0	0	0	0	0	0	0	0	0	0	0	0	0	0	0	0	0	0.587533	0.657108	0.818345	0	0	0	0	0	0	0	0	0	0.871712	0.857865	0.919272	0	0	0	0	0	0	0	0	0	0.654025	0	0.808187	0.867523	0.891623	0	0	0.776944	0.732534	0.854107	0.581067	0.741244	0.844513	0.873608	0.654135	0	0.790118	0.853313	0.928228	0	0	0	0	0.694207	0	0.773422	0.927318	0.967784	0.824103	0.894432	0.613942	0	0.704957	0.76733	0.863192	0	0	0.849108	0.85782	0.844927	0.744644	0.845761	0.914739	0.804863	0	0.842836	0.858698	0.9074	0.87075	0.826665	0.904702	0.905452	0.700252	0	0	0.757925	0.872413	0	0	0.885929	0.912074	0.804152	0.826096	0	0.800561	0	0.887294	0.887198	0.875153	0.922135	0.816886	0	0	0	0.835813	0	0.848107	0	0.718147	0.766714	0.867475	0.963941	0.761047	0	0	0.806057	0.931964	0.956362	0.884051	0.913265	0	0.711791	0.785622	0.80797	0.898374	0	0.849306	0.799661	0.881176	0	0	0.878935	0.913077	0.95284	0	0	0.589409	0	0	0	0.830976	0.661514	0.81179	0.784041	0	0.57051	0	0.731057	0	0	0	0.78081	0	0.672336	0	0.727033	0.668693	0.781316	0	0.766096	0.760229	0.84417	0.904569
TCGA-22-5492-01A	0	0	0.892146	0.775608	0	0	0.607635	0.706842	0.865466	0	0	0	0	0	0	0	0	0.723452	0.770028	0	0	0.684856	0.626731	0.857181	0	0	0	0	0	0	0	0	0	0	0	0	0	0	0	0	0	0	0	0	0	0	0	0	0	0	0	0	0	0	0	0	0	0.622853	0.718986	0.81193	0	0	0	0	0	0	0.846313	0	0	0.850664	0.880619	0.884713	0	0	0.666935	0	0	0	0	0	0	0.643526	0.799838	0.875763	0.91709	0.906527	0	0	0.824213	0.876659	0.884139	0.729429	0.820694	0.892727	0.890942	0.62867	0	0.839711	0.889411	0.919989	0	0	0.611521	0	0	0	0.752227	0.918164	0.947064	0.669279	0.789649	0	0	0.548017	0.711336	0.834188	0	0	0.839889	0.764491	0.887255	0.670438	0.75908	0.809907	0.825098	0	0.826446	0.858698	0.888547	0.690657	0.592995	0.844897	0.75382	0.78352	0	0	0	0	0	0	0.874678	0.928736	0.879003	0.897612	0	0.795853	0	0	0.691921	0.862334	0.960717	0.800119	0	0	0	0	0	0.781809	0	0.74734	0.730778	0.825109	0.895036	0	0	0.891963	0.890251	0.8254	0.949754	0.88944	0.800049	0	0.598661	0.746797	0.768355	0	0	0.902184	0.88426	0.883893	0.776118	0.798031	0.911067	0.93883	0.951174	0	0	0.890528	0	0	0	0.88563	0.864666	0.830908	0.631751	0	0.769512	0.813126	0.864342	0	0	0.782962	0.824135	0.855406	0.743016	0.680985	0.87645	0.836026	0.845866	0.731533	0.859602	0.865764	0.905701	0.94364
TCGA-22-A5C4-01A	0	0	0.871901	0.88593	0	0	0.555188	0.737087	0.857067	0	0	0	0	0	0	0	0	0.721007	0.801614	0	0	0.581048	0.771922	0.874646	0	0	0	0	0	0	0	0	0	0	0	0	0	0	0	0	0	0	0	0	0	0	0	0	0	0	0	0	0	0	0	0	0	0.63544	0.647866	0.815428	0	0	0	0	0	0	0	0	0	0.884707	0.889825	0.90633	0	0	0	0	0	0	0	0	0	0.667654	0.755195	0.825949	0.897612	0.898406	0	0	0.772109	0.853002	0.845275	0.575055	0.822231	0.885183	0.910765	0.584547	0	0.770948	0.881528	0.919411	0	0	0.649864	0	0	0	0.737635	0.930608	0.955934	0.647329	0.854283	0.617636	0	0.734952	0.782254	0.921333	0	0	0.845799	0.786067	0.881025	0.756205	0.835918	0.863415	0.775336	0	0.834428	0.855156	0.890538	0.845715	0.75674	0.889281	0.838967	0.78352	0	0	0	0	0	0	0.89656	0.924068	0.935097	0.806063	0	0.798802	0.942222	0	0.893767	0.844994	0.933897	0.818851	0	0	0	0.873401	0	0.799923	0	0.747718	0.756616	0.843532	0.884826	0	0	0	0.913655	0.89418	0.966669	0.88301	0.848719	0	0.632504	0.822306	0.807173	0	0	0.86425	0.896875	0.884091	0.83726	0.823564	0.899146	0.911691	0.936326	0	0	0.890141	0	0	0	0.841956	0.731066	0.76674	0.737329	0	0.586718	0	0.79485	0	0	0.775367	0.696647	0.869403	0.656695	0.737577	0.795195	0.716494	0.752198	0	0.851077	0.822666	0.862925	0.936802
TCGA-33-4532-01A	0	0	0.81492	0.884431	0	0	0.575496	0.755521	0.88818	0	0	0	0	0	0	0	0	0.621996	0.862778	0	0	0.737855	0.768566	0.886253	0	0	0	0	0	0	0	0	0	0	0	0	0	0	0	0	0	0	0	0	0	0	0	0	0	0	0	0	0	0	0	0	0	0.582073	0.626624	0.801418	0	0	0	0	0	0	0	0	0	0.882764	0.898911	0.906717	0	0	0	0	0	0	0	0	0	0.659436	0.736042	0.8475	0.861414	0.888107	0	0	0.751086	0.800954	0.829599	0.601548	0.777273	0.845508	0.896108	0.627802	0	0.79308	0.870323	0.9258	0	0	0.662619	0	0	0	0.754971	0.925158	0.963172	0.721947	0.863929	0	0	0.757179	0.820176	0.86681	0	0	0.793465	0.770382	0.899925	0.753662	0.854626	0.900364	0.782374	0	0.829514	0.826053	0.904974	0.867843	0.852275	0.912336	0.915215	0.707707	0	0	0.764376	0.864037	0	0	0.824283	0.923537	0.881912	0.817225	0	0.90118	0	0	0.913135	0.826004	0.926499	0.813201	0	0	0	0.844853	0	0.853219	0	0.788979	0.743122	0.864281	0.950807	0.771563	0	0	0.887842	0.824785	0.932612	0.873541	0.90251	0	0.66054	0.820916	0.805249	0	0	0.891464	0.815496	0.857453	0	0	0.898262	0.925439	0.942744	0	0	0.600167	0	0	0	0.776127	0.648362	0.820102	0.801063	0	0	0	0.725032	0	0	0	0.802333	0	0.713672	0	0.612684	0	0.787007	0	0.697133	0.744123	0.822645	0.910254
TCGA-33-4533-01A	0	0	0.766347	0.845058	0	0	0.607718	0.76559	0.868572	0	0	0	0	0	0	0	0.637551	0.747419	0.848581	0	0	0.749901	0.762845	0.891202	0	0	0	0	0	0	0	0	0	0	0	0	0	0	0	0	0	0	0	0	0	0	0	0	0	0	0	0	0	0	0	0	0	0.63973	0.667919	0.778631	0	0	0	0	0	0	0.828717	0	0	0.840568	0.889355	0.89213	0	0	0.817177	0	0	0	0	0	0	0.625758	0.727773	0.934505	0.955267	0.963522	0	0	0.919705	0.907268	0.94092	0.819161	0.901367	0.947973	0.959446	0.591999	0	0.854455	0.952255	0.977439	0	0.64483	0.911731	0.747318	0	0	0.867587	0.956808	0.959324	0	0	0	0	0	0.676146	0.730655	0	0	0	0.678266	0.799882	0	0.55927	0.737504	0	0	0.673179	0.684335	0.711098	0.578374	0	0.694537	0.650002	0	0	0	0	0	0	0	0	0.874367	0.809878	0.882966	0	0	0	0	0.68163	0	0.844738	0	0	0	0	0	0	0.948153	0	0.855378	0.650779	0.860993	0.853538	0	0	0	0.830876	0	0.85134	0.82644	0.710718	0	0.66054	0.75476	0.834483	0	0	0.803972	0.766342	0.860709	0.762653	0	0.809657	0.86066	0.8931	0	0	0.827913	0	0	0	0.808159	0.844797	0.756767	0.628595	0	0.564409	0	0.725708	0	0	0.694871	0.800438	0.814267	0.66715	0	0.747541	0	0.750096	0.684301	0.758755	0.795419	0.773937	0.893261
TCGA-33-4538-01A	0	0	0.809706	0.896314	0	0	0.649577	0.782155	0.881386	0	0	0	0	0	0	0	0.62178	0.632632	0.831876	0	0	0.747499	0.774012	0.89596	0	0	0	0	0	0	0	0	0	0	0	0	0	0	0	0	0	0	0	0	0	0	0	0	0	0	0	0	0	0	0	0	0	0.579001	0.65614	0.786358	0	0	0	0	0	0	0	0	0	0.859904	0.882652	0.905374	0	0	0.676271	0	0	0	0	0	0	0.650067	0.83843	0.839707	0.875777	0.891076	0	0	0.741633	0.845617	0.829792	0.57471	0.763315	0.861941	0.887511	0.628574	0	0.7804	0.890413	0.939929	0	0	0.656231	0	0.710234	0	0.762948	0.939644	0.960715	0.755186	0.795113	0	0	0.630132	0.764004	0.867019	0	0	0.781741	0.817203	0.898027	0.733312	0.836835	0.861283	0.814905	0	0.816786	0.856007	0.893	0.863626	0.743691	0.900314	0.851689	0.697829	0	0	0.782099	0	0	0	0.75534	0.906455	0.813852	0.77232	0	0.897699	0	0	0.896563	0.843934	0.909872	0.811143	0	0	0	0	0	0.788355	0	0.730804	0.736285	0.836505	0.908493	0	0	0	0.80948	0.821729	0.898338	0.877685	0.888487	0	0.629065	0.816652	0.638625	0	0	0.886076	0.861803	0.898806	0	0.831175	0.909065	0.94705	0.96455	0	0	0.901228	0	0	0	0.808631	0.718746	0.77304	0.73972	0	0.65301	0	0.780529	0	0	0.731438	0.73827	0.871474	0.670525	0	0.772052	0.62303	0.763861	0.704032	0.752111	0.809704	0.848839	0.932063
TCGA-33-4547-01A	0	0	0.816246	0.925513	0	0	0.572093	0.727157	0.866113	0	0	0	0	0	0	0	0.656061	0.634024	0.800069	0	0	0.700561	0.728322	0.866795	0	0	0	0	0	0	0	0	0	0	0	0	0	0	0	0	0	0	0	0	0	0	0	0	0	0	0	0	0	0	0	0	0	0.59377	0.654834	0.804272	0	0	0	0	0	0	0	0	0	0.841893	0.877799	0.913032	0	0	0.752707	0	0	0	0	0	0	0.610909	0.791248	0.86138	0.923861	0.91189	0	0	0.84851	0.837652	0.848969	0.782525	0.837837	0.894738	0.919637	0.631037	0	0.821404	0.882793	0.941169	0	0	0.628556	0	0	0	0.778511	0.925181	0.956875	0.747257	0.812783	0	0	0.527404	0.732112	0.87172	0	0	0.776015	0.797632	0.89922	0.676891	0.745317	0.815003	0.693305	0	0.802674	0.839107	0.805043	0.682858	0.733194	0.84487	0.762427	0.767714	0	0	0	0	0	0	0.988036	0.908573	0.91473	0.808128	0	0.907596	0	0	0.83316	0	0.93318	0.807991	0	0	0	0	0	0.806305	0	0.753256	0.719547	0.834695	0.809558	0	0	0	0.915884	0.818805	0.885995	0.896765	0.833603	0	0.629065	0.764461	0.797526	0	0	0.863566	0.785257	0.858374	0.793458	0.897049	0.925383	0.950951	0.946661	0	0	0.889305	0	0	0	0.899912	0.859341	0.811817	0.640715	0	0.685244	0.684657	0.825689	0	0	0.828987	0.629829	0.827218	0.73591	0.692528	0.84408	0.844341	0.722765	0.745706	0.882663	0.863059	0.891159	0.945094
TCGA-33-4566-01A	0	0	0.907162	0	0	0	0.611428	0.685279	0.852296	0	0	0	0	0	0	0	0	0.704319	0.71913	0	0	0.60753	0.631531	0.851485	0	0	0	0	0	0	0	0	0	0	0	0	0	0	0	0	0	0	0	0	0	0	0	0	0	0	0	0	0	0	0	0	0	0.614261	0.678866	0.844822	0	0	0	0	0	0	0	0	0	0.86291	0.829451	0.874093	0	0	0	0	0	0	0	0	0	0.636675	0.665072	0.833455	0.845034	0.872665	0	0	0.755804	0.790047	0.806644	0.569757	0.726277	0.798683	0.875424	0.65629	0	0.762789	0.842348	0.885135	0	0	0	0	0	0	0.760868	0.922606	0.947956	0.762578	0.86881	0	0	0.71289	0.72559	0.893986	0.740358	0	0.872506	0.854639	0.819409	0.787173	0.862121	0.92885	0.808702	0	0.884517	0.906341	0.845243	0.870807	0.878385	0.919343	0.932265	0.655124	0	0	0.788372	0.868993	0	0	0	0.889028	0.251338	0	0	0	0	0	0.755593	0	0.866663	0	0	0	0	0.858649	0	0.774226	0	0.874989	0	0	0.743177	0	0	0	0.839664	0.713085	0.853747	0.835501	0.643398	0	0.751176	0	0.727888	0	0	0.743898	0.768005	0.790446	0	0	0.799611	0.886288	0.929483	0	0	0.913155	0	0	0	0.857709	0.791121	0.815163	0.73868	0	0.50037	0	0.764485	0	0	0.859235	0.700695	0.871131	0.577678	0.696226	0.84408	0.608083	0.766067	0.683581	0.794541	0.852354	0.885321	0.944462
TCGA-33-4582-01A	0	0	0.786152	0.875719	0	0	0.53553	0.751799	0.861209	0	0	0	0	0	0	0	0.648015	0.713821	0.856693	0	0	0.695631	0.810423	0.890275	0	0	0	0	0	0	0	0	0	0	0	0	0	0	0	0	0	0	0	0	0	0	0	0	0	0	0	0	0	0	0	0	0	0.565869	0.611465	0.80164	0	0	0	0	0	0	0	0	0	0.869679	0.875014	0.913159	0	0	0	0	0	0	0	0	0	0.640754	0	0.857104	0.899322	0.91677	0	0	0.754145	0.84826	0.853157	0.603125	0.771623	0.872946	0.892411	0.611985	0	0.826879	0.884765	0.938371	0	0	0.664888	0	0	0	0.804949	0.947394	0.970827	0.764276	0.817429	0	0	0.711524	0.713287	0.900586	0	0	0.864157	0.787899	0.889873	0.695019	0.852441	0.8883	0.718466	0	0.83223	0.847024	0.875037	0.859714	0.802159	0.894204	0.883791	0.716021	0	0	0.799958	0.859301	0	0	0.854714	0.89737	0.815605	0.837989	0	0	0	0	0.689496	0	0.919478	0.842032	0	0	0	0.827616	0	0.70637	0	0.78788	0.729212	0.802248	0.917905	0	0	0.914601	0.880389	0.820312	0.948643	0.816711	0.874629	0	0.654983	0.806292	0.791721	0	0	0.777512	0.81207	0.873734	0	0.835573	0.884267	0.930504	0.937957	0	0	0.778088	0	0	0	0.759947	0.654185	0.812479	0	0	0.595987	0	0.749706	0	0	0	0.800802	0	0.736968	0	0.613566	0	0.745982	0	0	0.74817	0.842	0.907934
TCGA-33-4583-01A	0	0	0.852734	0.917951	0	0	0.529886	0.738894	0.871226	0	0	0	0	0	0	0	0.65353	0.663596	0.830206	0	0	0.72464	0.713265	0.896155	0	0	0	0	0	0	0	0	0	0	0	0	0	0	0	0	0	0	0	0	0	0	0	0	0	0	0	0	0	0	0	0	0	0.557246	0.651664	0.814737	0	0	0	0	0	0	0	0	0	0.885384	0.838952	0.915302	0	0	0	0	0	0	0	0	0	0.637749	0	0.823422	0.843852	0.886623	0	0	0.770398	0.796975	0.841443	0.592116	0.778192	0.855234	0.901947	0.634882	0	0.773688	0.870967	0.947615	0	0	0	0	0	0	0.77613	0.932818	0.959785	0	0.827732	0	0	0.612278	0.728058	0.930196	0	0	0.85658	0.774175	0.879782	0.788148	0.849113	0.92109	0.818734	0	0.842696	0.864964	0.900556	0.876163	0.844375	0.909023	0.884344	0.682772	0	0	0.753222	0	0	0	0.824784	0.904019	0.814038	0.808756	0	0.816181	0	0	0.742768	0	0.880165	0.860386	0	0	0	0.859196	0	0.859391	0	0.79719	0.760433	0.886026	0.917624	0	0	0	0.824342	0.832206	0.927788	0.810721	0.880301	0	0.658485	0.787462	0.676927	0	0	0.858261	0.683404	0.877605	0	0	0.883337	0.901734	0.937091	0	0	0.793563	0	0	0	0.803687	0.76908	0.796424	0.77363	0	0.610872	0	0.725258	0	0	0	0.782423	0.823986	0.712347	0	0.68614	0.667131	0.774389	0	0	0.77737	0.852939	0.915905
TCGA-33-4586-01A	0	0	0.789174	0.883639	0	0	0.632571	0.750588	0.878613	0	0	0	0	0	0	0	0.743796	0.731615	0.80648	0	0	0.768224	0.775639	0.888057	0	0	0	0	0	0	0	0	0	0	0	0	0	0	0	0	0	0	0	0	0	0	0	0	0	0	0	0	0	0	0	0	0	0.566687	0.624212	0.791801	0	0	0	0	0	0	0	0	0	0.874708	0.858529	0.906935	0	0	0.698238	0	0	0	0	0	0	0.601235	0.819834	0.850618	0.913318	0.930608	0	0	0.784962	0.81821	0.84767	0.738991	0.81474	0.882501	0.905779	0.60138	0	0.80998	0.917293	0.930176	0	0	0.707953	0	0	0	0.767262	0.946516	0.960857	0	0.836827	0	0	0.637469	0.730083	0.854988	0	0	0.789543	0.826643	0.874806	0.728399	0.828973	0.862863	0.73598	0	0.81324	0.843967	0.798396	0.828198	0.702911	0.878279	0.777769	0.719363	0	0	0	0	0	0	0.800184	0.904709	0.878475	0.905282	0	0.89567	0	0.894378	0.863784	0	0.898904	0.83931	0	0	0	0	0	0.801874	0	0.745818	0.730973	0.855116	0.838392	0	0	0	0.876325	0.821235	0.888623	0.859831	0.877076	0	0.629065	0.763634	0.863186	0	0	0.914218	0.848551	0.891298	0.823943	0.888685	0.892237	0.924221	0.962316	0	0	0.87914	0	0	0	0.776235	0.750097	0.768899	0.720398	0	0.581449	0	0.781451	0	0	0.698678	0.726267	0.806496	0.684052	0.729481	0.736973	0.646494	0.780316	0	0.794051	0.813209	0.85716	0.928278
TCGA-33-4587-01A	0	0	0.800846	0.875332	0	0	0.697165	0.815644	0.892869	0	0	0	0	0	0	0	0.657617	0.787625	0.881255	0	0	0.801173	0.800285	0.934909	0	0	0	0	0	0	0	0	0	0	0	0	0	0	0	0	0	0	0	0	0	0	0	0	0	0	0	0	0	0	0	0	0	0.544634	0.789754	0.712418	0	0	0	0	0	0	0	0	0	0.882495	0.892129	0.927195	0	0	0.667702	0	0	0	0	0	0	0	0.773175	0.855495	0.86295	0.90667	0	0	0.795245	0.831026	0.831455	0.637874	0.852461	0.912035	0.939231	0.580255	0	0.846149	0.916532	0.949658	0	0	0.628763	0	0	0.68482	0.781706	0.94431	0.957188	0	0.825187	0	0	0.665477	0.734647	0.904394	0	0	0.667	0.846974	0.772241	0	0.802284	0.849544	0.630258	0	0.754838	0.825067	0.820401	0.771948	0.732243	0.874555	0.832034	0.826855	0	0	0	0	0	0	0.917743	0.891632	0.761457	0.752877	0	0.901496	0	0	0.8313	0.774599	0.94762	0.797056	0	0	0	0	0	0.747195	0	0.775433	0.887546	0.883092	0.957281	0	0	0	0.912724	0	0.900834	0.871322	0.905262	0	0.583356	0.882643	0.936005	0	0	0.882022	0.920879	0.923105	0	0	0.895936	0.928242	0.934801	0	0	0.767712	0	0	0	0.736941	0.800574	0.786494	0.797684	0	0	0	0.767782	0	0	0	0.755262	0.780928	0.738794	0	0	0	0.796032	0	0	0.784408	0.809088	0.897524
TCGA-33-4589-01A	0	0	0	0.853446	0	0	0.555037	0.626638	0.840259	0	0	0	0	0	0	0	0	0.612416	0.710792	0	0	0.610979	0.681808	0.812384	0	0	0	0	0	0	0	0	0	0	0	0	0	0	0	0	0	0	0	0	0	0	0	0	0	0	0	0	0	0	0	0	0	0.616908	0.676104	0.786611	0	0	0	0	0	0	0	0	0	0.832178	0.718015	0.829132	0	0	0	0	0	0	0	0	0	0.680617	0.716882	0.836504	0.866799	0.885084	0	0	0.692167	0.728708	0.745533	0.495555	0.747649	0.733122	0.811976	0.625249	0	0.77583	0.831543	0.849414	0	0	0	0	0	0	0.800126	0.956368	0.969327	0.849535	0.753408	0.593799	0.695355	0.732967	0.737647	0.839484	0.815244	0.754122	0.876614	0.812975	0.823506	0.814338	0.88766	0.924613	0.819692	0.692425	0.898821	0.928761	0.853413	0.889533	0.850557	0.91817	0.911813	0.648057	0	0	0.78981	0	0	0	0	0.721177	0.184102	0	0	0	0	0	0.759475	0	0.870113	0.873474	0	0	0	0.864953	0	0.818564	0	0.873724	0.787342	0	0.722728	0	0	0	0.837777	0.74099	0.786256	0.844068	0.792874	0	0.772216	0.8329	0.770449	0.736382	0	0.714729	0.755177	0.811982	0	0	0.861346	0.886848	0.934712	0	0	0.641214	0	0	0	0.866051	0.831181	0.817199	0.766302	0	0.432266	0	0.735318	0	0	0	0.773077	0	0.64422	0.78672	0.818921	0.782913	0.728741	0.641735	0.771771	0.819372	0.868245	0.910177
TCGA-33-6737-01A	0	0	0	0.807299	0	0	0	0	0.80908	0	0	0	0	0	0	0	0	0.714093	0.749428	0	0	0.609873	0	0.838187	0	0	0	0	0	0	0	0	0	0	0	0	0	0	0	0	0	0	0	0	0	0	0	0	0	0	0	0	0	0	0	0	0	0.628675	0.698617	0.77035	0	0	0	0	0	0	0	0	0	0.811448	0.804281	0.920258	0	0	0	0	0	0	0	0	0	0.656579	0.749431	0.826225	0.875136	0.915925	0	0	0.78644	0.777307	0.847863	0.48096	0.758043	0.795238	0.889571	0.648285	0	0.744995	0.854382	0.916883	0	0	0	0	0	0	0.699908	0.909041	0.934971	0.69377	0.88067	0.597852	0	0.752968	0.794754	0.889275	0	0	0.856815	0.860122	0.809891	0.728988	0.840919	0.864756	0.802425	0	0.857881	0.854406	0.88822	0.841043	0.749659	0.889174	0.848502	0.687641	0	0	0	0	0	0	0.816641	0.93923	0.789368	0	0	0	0	0	0.725833	0	0.897151	0	0	0	0	0	0	0.875556	0	0.853738	0	0	0.738219	0.768472	0	0	0.90249	0.724761	0.9428	0.807861	0.821917	0	0.689559	0	0.843509	0	0	0.550369	0.752355	0.808281	0	0	0.809746	0.846792	0.934634	0	0	0.87398	0	0	0	0.870703	0.878899	0.876521	0.637067	0	0.794689	0.746565	0.89249	0	0	0.889202	0.865159	0.868705	0.826309	0.754038	0.849775	0.892931	0.851977	0.710851	0.888149	0.915586	0.935224	0.967652
TCGA-33-6738-01A	0	0	0.878831	0.801254	0	0	0.589048	0.755265	0.86516	0	0	0	0	0	0	0	0	0.707921	0.747794	0	0	0.649414	0.76296	0.825029	0	0	0	0	0	0	0	0	0	0	0	0	0	0	0	0	0	0	0	0	0	0	0	0	0	0	0	0	0	0	0	0	0	0.615215	0.609176	0.719866	0	0	0	0	0	0	0	0	0	0.882321	0.793912	0.85001	0	0	0.700921	0	0	0	0	0	0	0.72071	0.705343	0.862501	0.88466	0.907918	0	0	0.775476	0.801026	0.758073	0.506968	0.700532	0.828022	0.848633	0.629529	0	0.761394	0.876942	0.899386	0	0	0	0	0.734514	0	0.801683	0.939421	0.965979	0.820137	0.825799	0.618502	0	0.722374	0.714361	0.874679	0	0	0.862163	0.847538	0.809891	0.765473	0.854909	0.907293	0.800049	0	0.863965	0.873028	0.814621	0.850668	0.760267	0.892149	0.865142	0.686575	0	0	0	0.860688	0	0	0.723072	0.885181	0.844292	0	0	0.837745	0	0.84179	0.929827	0	0.933264	0.846656	0	0	0	0.796947	0	0.695417	0	0.729941	0.766572	0.767497	0.852124	0.777402	0	0	0.917579	0.947383	0.892922	0.88503	0.949427	0	0.706707	0.805306	0.821769	0.78416	0	0.868564	0.687136	0.848043	0	0	0.855656	0.89825	0.937411	0	0	0.845185	0	0	0	0.845278	0.726807	0.792687	0.744212	0	0.476594	0	0.823598	0	0	0.797314	0.757683	0	0.74881	0.80287	0.819783	0.713299	0.775746	0.730572	0.842584	0.833069	0.888155	0.917877
TCGA-33-A4WN-01A	0	0	0.833691	0.901714	0	0	0.574053	0.715721	0.879845	0	0	0	0	0	0	0	0.72065	0.719171	0.812758	0	0	0.700133	0.758704	0.895877	0	0	0	0	0	0	0	0	0	0	0	0	0	0	0	0	0	0	0	0	0	0	0	0	0	0	0	0	0	0	0	0	0	0.60128	0.636724	0.791073	0	0	0	0	0	0	0	0	0	0.865399	0.886907	0.905311	0	0	0.689979	0	0	0	0	0	0	0.64367	0.784385	0.850349	0.879932	0.901187	0	0	0.770641	0.847336	0.823037	0.575741	0.773586	0.87846	0.897978	0.620234	0	0.785193	0.892362	0.941957	0	0	0	0	0.658674	0	0.745268	0.925808	0.948072	0.806756	0.881899	0	0	0.731958	0.782834	0.841311	0.749576	0	0.807323	0.795148	0.881058	0.774927	0.82832	0.870036	0.802425	0	0.812739	0.851681	0.895265	0.850547	0.759504	0.886585	0.836277	0.768553	0	0	0.792832	0	0	0	0.951438	0.912459	0.911647	0.772742	0	0.896881	0	0	0.928107	0.851387	0.926589	0.788012	0	0	0	0.875234	0	0.787337	0	0.691292	0.728618	0.820351	0.923723	0.751325	0	0	0.907249	0.904432	0.856913	0.929089	0.936591	0	0.659859	0.773972	0.84534	0	0	0.924478	0.921371	0.910863	0.83395	0.88073	0.919873	0.948101	0.976644	0	0	0.875707	0	0	0	0.742914	0.743338	0.787349	0.767576	0	0.657813	0	0.792985	0	0	0.712793	0.731088	0.789168	0.672662	0	0.70909	0.666756	0.745641	0	0.752686	0.796252	0.840814	0.90758
TCGA-33-A5GW-01A	0	0	0.840601	0.894875	0	0	0.559158	0.738628	0.88082	0	0	0	0	0	0	0	0	0.666142	0.776798	0	0	0.698616	0.687744	0.871577	0	0	0	0	0	0	0	0	0	0	0	0	0	0	0	0	0	0	0	0	0	0	0	0	0	0	0	0	0	0	0	0	0	0.590705	0.640197	0.828537	0	0	0	0	0	0	0	0	0	0.873684	0.87551	0.927128	0	0	0	0	0	0	0	0	0	0.632097	0.838195	0.849057	0.87131	0.889546	0	0	0.759745	0.810555	0.825875	0.521401	0.753028	0.827943	0.892309	0.635952	0	0.79966	0.902261	0.927288	0	0	0	0	0.729537	0	0.724361	0.916402	0.947863	0.69377	0.852023	0.617233	0	0.732171	0.789507	0.887649	0	0	0.851643	0.800057	0.857314	0.694242	0.840147	0.854765	0.75401	0	0.830515	0.837846	0.83407	0.836576	0.756345	0.89239	0.831821	0.720594	0	0	0.804977	0.874041	0	0	0.934095	0.912996	0.864013	0.767138	0.84855	0.885989	0	0.866034	0.910863	0.850718	0.957308	0.796474	0	0	0	0.856771	0	0.797805	0	0.670342	0.730973	0.820112	0.942202	0.731284	0	0.920266	0.903875	0.952796	0.911852	0.94625	0.900346	0	0.644629	0.720886	0.788332	0	0	0.940766	0.91834	0.898025	0.818162	0.866661	0.92205	0.956336	0.971817	0	0	0.883239	0	0	0	0.843169	0.806444	0.771892	0.752159	0	0.550853	0	0.777709	0	0	0.789805	0.725561	0.774201	0.771946	0.720885	0.779396	0.721112	0.782347	0.710616	0.837296	0.815045	0.870887	0.93077
TCGA-33-AAS8-01A	0	0	0.788083	0.878392	0	0	0.636509	0.77367	0.881402	0	0	0	0	0	0	0	0.634444	0.726028	0.850088	0	0	0.738888	0.795681	0.902345	0	0	0	0	0	0	0	0	0	0	0	0	0	0	0	0	0	0	0	0	0	0	0	0	0	0	0	0	0	0	0	0	0	0.595913	0.614194	0.806952	0	0	0	0	0	0	0	0	0	0.813731	0.910923	0.904152	0	0	0.79587	0	0	0	0	0	0	0.637596	0.780543	0.823726	0.912698	0.910147	0	0	0.750809	0.786755	0.861033	0.549332	0.77915	0.839127	0.894135	0.60021	0	0.740546	0.874529	0.930901	0	0	0	0	0.681808	0	0.786306	0.939449	0.967461	0.732653	0.828495	0	0	0.735996	0.702535	0.882345	0	0	0.833542	0.770181	0.880858	0.675319	0.841083	0.869248	0.754455	0	0.821138	0.815747	0.88054	0.850152	0.69865	0.88322	0.865591	0.712587	0	0	0	0	0	0	0.768415	0.896068	0.792325	0.7601	0	0.759442	0	0.872255	0.920383	0.934548	0.946125	0.839722	0	0	0	0	0	0.915614	0	0.732939	0.769106	0.831709	0.815653	0	0	0	0.925583	0.869733	0.908484	0.829709	0.894898	0	0.677673	0.76084	0.838148	0	0	0.952086	0.890899	0.904089	0.830148	0.887149	0.875022	0.928463	0.964203	0	0	0.844382	0	0	0	0.818965	0.752887	0.792428	0.775684	0	0.534099	0	0.76912	0	0	0.701935	0.758214	0	0.673794	0.737577	0.797606	0	0.75835	0	0.784441	0.775115	0.869308	0.93211
TCGA-33-AASB-01A	0	0	0.849383	0.805782	0	0	0.601486	0.753577	0.859216	0	0	0	0	0	0	0	0	0.673646	0.801933	0	0	0.667207	0.768049	0.89619	0	0	0	0	0	0	0	0	0	0	0	0	0	0	0	0	0	0	0	0	0	0	0	0	0	0	0	0	0	0	0	0	0	0.61064	0.593348	0.82551	0	0	0	0	0	0	0	0	0	0.86012	0.847331	0.84419	0	0	0	0	0	0	0	0	0	0.646642	0.77542	0.831529	0.83958	0.86818	0	0	0.751561	0.767729	0.843983	0.513498	0.761093	0.843167	0.879701	0.620444	0	0.788107	0.846884	0.906896	0	0	0	0	0.694571	0	0.747728	0.924478	0.964105	0.903095	0.879498	0.567831	0	0.78153	0.831281	0.876	0	0	0.851991	0.834213	0.839637	0.796235	0.851179	0.927818	0.765635	0	0.848245	0.852782	0.882233	0.873133	0.868417	0.916023	0.910632	0.687109	0	0	0.787853	0.851777	0	0	0.838581	0.933255	0.883794	0.855824	0	0	0	0.865738	0.851474	0.853372	0.959709	0.814048	0	0	0	0.843867	0	0.84466	0	0.759256	0.78817	0.86116	0.652598	0.743741	0	0	0.877918	0.889256	0.891528	0.830328	0.856037	0	0.703845	0.875516	0.815802	0	0	0.859968	0.686749	0.85672	0	0	0.776913	0.885178	0.951856	0	0	0.840319	0	0	0	0.83755	0.812061	0.782782	0.799257	0	0.553963	0	0.71776	0	0	0.70332	0.744124	0.802507	0.627314	0	0.793897	0	0.771486	0	0.815112	0.777407	0.833334	0.931698
TCGA-33-AASD-01A	0	0	0.812453	0.912232	0	0	0.550076	0.671337	0.885923	0	0	0	0	0	0	0	0.716504	0.65926	0.779171	0	0	0.693407	0.77946	0.874048	0	0	0	0	0	0	0	0	0	0	0	0	0	0	0	0	0	0	0	0	0	0	0	0	0	0	0	0	0	0	0	0	0	0.608416	0.634342	0.814042	0	0	0	0	0	0	0	0	0	0.850506	0.847655	0.893246	0	0	0.674147	0	0	0	0	0	0	0.570947	0.729396	0.87425	0.909906	0.904183	0	0	0.75446	0.848834	0.835215	0.545718	0.805696	0.871238	0.898386	0.611291	0	0.799883	0.917188	0.940977	0	0	0.71166	0	0	0	0.766823	0.945445	0.951588	0.727916	0.834306	0	0	0.751004	0.73318	0.793435	0	0	0.79099	0.79663	0.897167	0.76948	0.829003	0.86373	0.776681	0	0.796237	0.846139	0.846779	0.835954	0.766922	0.881982	0.833465	0.755335	0	0	0.809782	0	0	0	0.954404	0.888007	0.959234	0.775243	0	0.809559	0	0	0.848948	0.870491	0.89873	0.822057	0	0	0	0	0	0.896764	0	0.718621	0.695526	0.85795	0.83708	0	0	0	0.880786	0.802655	0.892393	0.910131	0.833932	0	0.61623	0.761685	0.896417	0	0	0.892509	0.851987	0.886416	0	0.863905	0.927127	0.95879	0.982858	0	0	0.898208	0	0	0	0.799955	0.736816	0.765897	0.74031	0	0.619845	0	0.738223	0	0	0.728982	0.723054	0.798806	0.685212	0	0.780635	0	0.733612	0	0.816842	0.787316	0.858839	0.928363
TCGA-33-AASI-01A	0	0	0	0.926274	0	0	0	0.726677	0.839341	0	0	0	0	0	0	0	0	0.692483	0.691201	0	0	0.597577	0.747358	0.838121	0	0	0	0	0	0	0	0	0	0	0	0	0	0	0	0	0	0	0	0	0	0	0	0	0	0	0	0	0	0	0	0	0	0	0.664839	0.872988	0	0	0	0	0	0	0	0	0	0.881798	0.835935	0.909206	0	0	0	0	0	0	0	0	0	0.759193	0.762634	0.840361	0.850718	0.881908	0	0	0.733827	0.732045	0.807206	0.522564	0.735927	0.810464	0.873378	0.638054	0	0.78149	0.863687	0.900775	0	0	0	0	0.658021	0	0.771983	0.934161	0.958942	0.737065	0.821867	0	0	0.706359	0.796989	0.83362	0.754774	0	0.860106	0.883512	0.82597	0.77462	0.845677	0.908793	0.80227	0	0.853805	0.888078	0.895147	0.863874	0.779571	0.908426	0.87978	0.692838	0	0	0	0	0	0	0.780206	0.912511	0.784063	0.868246	0	0.829181	0	0.857293	0.72829	0.87497	0.933201	0.863932	0	0	0	0.875234	0	0.866826	0	0.767276	0.776778	0.752712	0.807939	0	0	0	0.850357	0.908838	0.917887	0.865048	0.932183	0	0.726326	0.815744	0.743937	0.857431	0	0.840864	0.662047	0.838586	0	0	0.852879	0.896451	0.953808	0	0	0.909649	0	0	0	0.827115	0.785689	0.761171	0.729184	0	0.492037	0	0.852941	0	0	0.788151	0.704602	0.886617	0.734123	0.708326	0.835342	0.708364	0.727451	0.634568	0.850414	0.847293	0.897836	0.93581
TCGA-33-AASJ-01A	0	0	0.824339	0.91189	0	0	0.660312	0.748333	0.874068	0	0	0	0	0	0	0	0.640893	0.640105	0.822498	0	0	0.746181	0.790275	0.879524	0	0	0	0	0	0	0	0	0	0	0	0	0	0	0	0	0	0	0	0	0	0	0	0	0	0	0	0	0	0	0	0	0	0.60624	0.661509	0.793361	0	0	0	0	0	0	0	0	0	0.840915	0.893989	0.914227	0	0	0	0	0	0	0	0	0	0.66955	0.729734	0.780505	0.831327	0.884559	0	0	0.752948	0.786519	0.846733	0.616537	0.738321	0.847017	0.908433	0.631782	0	0.779969	0.870444	0.939445	0	0	0	0	0.695833	0	0.768914	0.937198	0.955043	0.77016	0.847008	0	0	0.710935	0.772618	0.882193	0	0	0.837537	0.782834	0.883534	0.771234	0.850992	0.910718	0.787518	0	0.83216	0.852388	0.917069	0.87923	0.825303	0.916379	0.900839	0.711713	0	0	0.781441	0.809521	0	0	0.734994	0.835206	0.301879	0.817808	0	0.79389	0	0.882822	0.909102	0.869919	0.939355	0.837508	0	0	0	0.87993	0	0.835041	0	0.750332	0.790272	0.860937	0.914023	0.776372	0	0	0.860426	0.806191	0.89903	0.882597	0.93232	0	0.674671	0.804711	0.804683	0	0	0.906381	0.808089	0.872321	0	0	0.899913	0.914116	0.950434	0	0	0.776346	0	0	0	0.798493	0.651233	0.809748	0	0	0	0	0.746496	0	0	0	0.783697	0.821808	0.745873	0	0.704874	0	0.709209	0	0.693484	0.757123	0.811456	0.913413
TCGA-33-AASL-01A	0	0	0.826184	0.828013	0	0	0.541184	0.761335	0.868979	0	0	0	0	0	0	0	0.654696	0.63796	0.820603	0	0	0.730567	0.746624	0.894323	0	0	0	0	0	0	0	0	0	0	0	0	0	0	0	0	0	0	0	0	0	0	0	0	0	0	0	0	0	0	0	0	0	0.570359	0.655652	0.81434	0	0	0	0	0	0	0	0	0	0.894987	0.89414	0.917148	0	0	0.693568	0	0	0	0	0	0	0.744643	0.794222	0.829248	0.854747	0.903103	0	0	0.749924	0.789574	0.827425	0.548887	0.785302	0.859348	0.872839	0.635151	0	0.764222	0.867527	0.917933	0	0	0.653499	0	0.647955	0	0.795119	0.945717	0.963819	0.751349	0.843416	0	0	0.684573	0.718915	0.923148	0	0	0.860054	0.840305	0.859777	0.806789	0.85427	0.891216	0.764892	0	0.830716	0.870326	0.807331	0.856323	0.77136	0.891367	0.865024	0.67539	0	0	0.785968	0.868794	0	0	0.725667	0.921007	0.867266	0.818821	0	0	0	0.879262	0.85558	0.851053	0.927686	0.854809	0	0	0	0	0	0.832583	0	0.715264	0.754738	0.839234	0.87367	0	0	0	0.875702	0.91471	0.869603	0.888267	0.936089	0	0.677078	0.779933	0.856381	0.864211	0	0.941017	0.86009	0.854622	0	0.834028	0.902037	0.896597	0.967671	0	0	0.831175	0	0	0	0.801397	0.803625	0.798606	0.778644	0	0.56952	0	0.718004	0	0	0.732069	0.756747	0.804774	0.654782	0	0.720817	0.646774	0.763004	0	0.786459	0.795884	0.861848	0.90933
TCGA-34-2596-01A	0	0	0.777527	0.86506	0	0	0.656109	0.776969	0.900546	0	0	0	0	0	0	0	0.702462	0.708844	0.842937	0	0	0.76248	0.70502	0.899024	0	0	0	0	0	0	0	0	0	0	0	0	0	0	0	0	0	0	0	0	0	0	0	0	0	0	0	0	0	0	0	0	0	0.608211	0.675971	0.772227	0	0	0	0	0	0	0.847076	0	0	0.861193	0.874652	0.893425	0	0	0.743516	0	0	0	0	0	0	0.621533	0.740092	0.914807	0.92294	0.944491	0	0	0.802936	0.883821	0.898897	0.783011	0.846324	0.899934	0.922695	0.592285	0	0.810185	0.898516	0.942386	0	0	0.769996	0	0	0	0.736992	0.924344	0.951994	0	0.822903	0	0	0.594951	0.678379	0.815248	0	0	0.671521	0.818865	0.881025	0.643622	0.749259	0.775948	0.691153	0	0.801217	0.814429	0.736558	0.705151	0.62978	0.825113	0.725439	0.797338	0	0	0	0	0	0	0.767814	0.919143	0.874166	0.741169	0	0.792562	0	0	0.873599	0.855756	0.922673	0.850863	0	0	0	0	0	0.776007	0	0.709805	0.847471	0.798349	0.943163	0	0	0	0.866453	0.761735	0.912301	0.872551	0.873293	0	0.654983	0.78905	0.894323	0	0	0.868489	0.813405	0.925622	0.766636	0.899802	0.920445	0.921705	0.959848	0	0	0.840098	0	0	0	0.865714	0.841962	0.785423	0.63482	0	0.591547	0	0.813669	0	0	0.776269	0.691493	0.873564	0.781634	0.731823	0.846571	0.785848	0.739536	0.75056	0.827961	0.834419	0.887642	0.92428
TCGA-34-2600-01A	0	0	0.839505	0.893152	0	0	0.653027	0.755265	0.857673	0	0	0	0	0	0	0	0.652868	0.620994	0.751247	0	0	0.692139	0.803516	0.882673	0	0	0	0	0	0	0	0	0	0	0	0	0	0	0	0	0	0	0	0	0	0	0	0	0	0	0	0	0	0	0	0	0	0.600389	0.650984	0.800413	0	0	0	0	0	0	0	0	0	0.858624	0.887969	0.889562	0	0	0.759753	0	0	0	0	0	0	0.611906	0.829648	0.852066	0.884549	0.889618	0	0	0.766645	0.844154	0.811512	0.544794	0.794383	0.856078	0.866588	0.628574	0	0.806764	0.888147	0.925089	0	0	0.651901	0	0.717335	0	0.804923	0.938593	0.952532	0.68263	0.817562	0	0	0.719828	0.769537	0.847785	0	0	0.800425	0.822559	0.874912	0.688065	0.806318	0.862185	0.724041	0	0.815416	0.830305	0.822197	0.826484	0.719601	0.87923	0.787891	0.748001	0	0	0.802084	0	0	0	0.961815	0.93174	0.837992	0.762873	0.833757	0.830925	0	0.853262	0.879001	0.799469	0.916064	0.782468	0	0	0	0.829718	0	0.813766	0	0.645288	0.706133	0.806379	0.873755	0.790566	0	0	0.903435	0.962153	0.899717	0.921478	0.944992	0	0.676481	0.76957	0.909134	0	0	0.956692	0.90815	0.897691	0.837446	0.850506	0.931926	0.969256	0.981489	0	0	0.871172	0	0	0	0.830913	0.783993	0.820175	0.757454	0	0.700667	0	0.800916	0	0	0.69502	0.72485	0.800301	0.771191	0	0.787474	0	0.74683	0.701737	0.844687	0.84648	0.857876	0.927517
TCGA-34-2608-01A	0	0	0.852237	0.824267	0	0	0	0.667678	0.822019	0	0	0	0	0	0	0	0	0.607241	0.706667	0	0	0.613809	0	0.778111	0	0	0	0	0	0	0	0	0	0	0	0	0	0	0	0	0	0	0	0	0	0	0	0	0	0	0	0	0	0	0	0	0	0	0.705935	0.87118	0	0	0	0	0	0	0	0	0	0.89045	0.863389	0.864632	0	0	0.812991	0	0	0	0	0	0	0.763672	0.774166	0.924465	0.937427	0.927106	0	0	0.816012	0.862338	0.878848	0.867115	0.793077	0.842194	0.83929	0	0	0.797257	0.860908	0.922528	0	0	0.766302	0	0.668229	0	0.769723	0.91383	0.934304	0.721655	0.806468	0	0	0.544802	0.742084	0.836938	0.738985	0.746699	0.840841	0.840506	0.834385	0.652689	0.735621	0.765578	0.810527	0	0.844768	0.874603	0.842257	0.698164	0.639507	0.80555	0.696027	0.740909	0	0	0	0	0	0	0.879923	0.904516	0.753228	0.93062	0	0	0	0	0.70461	0	0.941789	0.862	0	0	0	0	0	0.833177	0	0.743499	0.743818	0.786526	0.746608	0	0	0	0.851935	0.900645	0.900524	0.900076	0.861781	0	0.654983	0.742944	0.814257	0.860276	0	0.834156	0.793534	0.862329	0.671422	0.876135	0.891844	0.90263	0.926633	0.83562	0	0.854729	0	0	0.822067	0.9333	0.909074	0.839709	0.56226	0	0.864268	0.80943	0.904522	0	0	0.884834	0.585686	0.88255	0.787518	0.884576	0.91038	0.865977	0.875865	0.670002	0.877836	0.912006	0.917552	0.958552
TCGA-34-5231-01A	0	0	0.793971	0.87952	0	0	0.657517	0.736567	0.885346	0	0	0	0	0	0	0	0.632712	0.581451	0.838639	0	0	0.733639	0.795569	0.908676	0	0	0	0	0	0	0	0	0	0	0	0	0	0	0	0	0	0	0	0	0	0	0	0	0	0	0	0	0	0	0	0	0	0.600389	0.64909	0.781837	0	0	0	0	0	0	0	0	0	0.813202	0.89008	0.912826	0	0	0.67577	0	0	0	0	0	0	0.667654	0.772397	0.860343	0.879907	0.897979	0	0	0.778203	0.859058	0.863793	0.560258	0.80452	0.877633	0.915843	0.585166	0	0.782684	0.896995	0.943839	0	0	0	0	0	0	0.728294	0.934567	0.966956	0.780799	0.836411	0	0	0.627422	0.802998	0.874711	0	0	0.759709	0.818678	0.880623	0.649103	0.829371	0.859701	0.805692	0	0.819235	0.851322	0.890932	0.859757	0.727522	0.891018	0.867846	0.748656	0	0	0.775456	0	0	0	0.810044	0.929856	0.419071	0.800995	0	0.824803	0.973852	0	0.845633	0.860284	0.907138	0.840406	0	0	0	0	0	0.806801	0	0.826224	0.743644	0.844372	0.898592	0	0	0	0.894236	0.789362	0.951864	0.839288	0.814178	0	0.638307	0.857067	0.822091	0	0	0.845485	0.786269	0.900749	0	0.829671	0.914061	0.92927	0.952386	0	0	0.901002	0	0	0	0.762192	0.74507	0.778405	0.758584	0	0.663613	0	0.776251	0	0	0.70332	0.732927	0.775394	0.71411	0	0.714654	0.660852	0.731075	0.701995	0	0.809496	0.836513	0.930412
TCGA-34-5232-01A	0	0	0.880972	0.844858	0	0	0.593426	0.673527	0.85767	0	0	0	0	0	0	0	0	0.673314	0.724654	0	0	0.596586	0.631627	0.849297	0	0	0	0	0	0	0	0	0	0	0	0	0	0	0	0	0	0	0	0	0	0	0	0	0	0	0	0	0	0	0	0	0	0.615972	0.707416	0.850988	0	0	0	0	0	0	0	0	0	0.878425	0.902611	0.911257	0	0	0.694487	0	0	0	0	0	0	0.656453	0.764457	0.825451	0.860465	0.893041	0	0	0.778034	0.826896	0.812426	0.545257	0.737811	0.808861	0.865383	0.653039	0	0.749382	0.86132	0.931263	0	0	0	0	0.682322	0	0.729536	0.922419	0.940899	0.705927	0.846732	0	0	0.685494	0.703106	0.866461	0.692762	0	0.866196	0.816442	0.822539	0.759144	0.835393	0.860641	0.843676	0.666258	0.891467	0.898748	0.913632	0.858258	0.794061	0.903603	0.884099	0.686039	0	0	0.808058	0	0	0	0.73473	0.938	0.807837	0.798123	0	0	0	0	0.751572	0	0.939375	0.818851	0	0	0	0	0	0.840925	0	0.719094	0.769661	0.847109	0.818168	0	0	0	0.870551	0.871053	0.886413	0.907381	0.87828	0	0.703845	0.793044	0.816651	0	0	0.896472	0.788264	0.875087	0	0.842646	0.895222	0.882155	0.935013	0	0	0.914756	0	0	0	0.854871	0.693178	0.79894	0.704154	0	0.577154	0	0.844561	0	0	0.80838	0.828328	0.718306	0.72723	0.717492	0.842576	0.799807	0.756171	0.742219	0.887552	0.860478	0.892792	0.946643
TCGA-34-5234-01A	0	0	0	0	0	0	0.614911	0	0.793142	0	0	0	0	0	0	0	0	0.646706	0.747594	0	0	0	0.661212	0.815581	0	0	0	0	0	0	0	0	0	0	0	0	0	0	0	0	0	0	0	0	0	0	0	0	0	0	0	0	0	0	0	0	0	0.645939	0.715967	0.822586	0	0	0	0	0	0	0	0	0	0.838637	0.715944	0.831921	0	0	0	0	0	0	0	0.872834	0.761752	0.785102	0.655787	0.903247	0.921162	0.930774	0	0	0.746085	0.791113	0.740762	0.865256	0.722847	0.78739	0.807226	0.682523	0	0.820856	0.857897	0.847042	0	0	0.735837	0	0	0.670144	0.865405	0.94463	0.955827	0.732122	0.680571	0	0	0.737379	0.684476	0.815248	0.816616	0.825327	0.882438	0.867577	0.790942	0.734469	0.829264	0.844876	0.876517	0.667531	0.908641	0.915961	0.888346	0.734827	0.651989	0.848829	0.799655	0.663111	0	0	0	0	0	0	0.845296	0.808012	0.125669	0	0	0	0	0	0.732548	0	0.916386	0	0	0	0	0	0	0.763825	0	0.84626	0.801192	0	0.733762	0	0	0	0.898076	0.684789	0.881796	0.811447	0.895926	0	0.717548	0.803712	0	0.639628	0	0.725385	0.773108	0.712978	0.749035	0	0.802641	0.874029	0.948199	0	0	0.901752	0	0.891828	0.755411	0.900652	0.892932	0.877058	0.640356	0	0.783982	0	0.864827	0	0	0.840924	0.664227	0.87334	0.762779	0.838811	0.882891	0.826546	0.833319	0.73896	0.88785	0.892359	0.916583	0.929839
TCGA-34-5236-01A	0	0	0.829992	0.752169	0	0	0.579798	0.70841	0.88102	0	0	0	0	0	0	0	0	0.684532	0.714736	0	0	0.600483	0.685489	0.851629	0	0	0	0	0	0	0	0	0	0	0	0	0	0	0	0	0	0	0	0	0	0	0	0	0	0	0	0	0	0	0	0	0	0.626274	0.682685	0.831915	0	0	0	0	0	0	0	0	0	0.885027	0.839589	0.908246	0	0	0.741528	0	0	0	0	0	0	0.730289	0.788805	0.885427	0.934868	0.941547	0	0	0.804307	0.866157	0.876024	0.760555	0.785829	0.863278	0.902095	0.613695	0	0.80993	0.880708	0.933585	0	0	0.754484	0	0	0	0.810569	0.935686	0.967052	0	0.769349	0	0	0.544489	0.67731	0.797224	0	0	0.853825	0.78773	0.850945	0.709303	0.806299	0.820739	0.677126	0	0.822191	0.826993	0.842141	0.753249	0.73496	0.85674	0.799227	0.761382	0	0	0	0	0	0	0.804847	0.868663	0.293402	0.914086	0	0	0	0	0.716012	0	0.911511	0.881258	0	0	0	0	0	0.844571	0	0.797446	0.755993	0.858121	0.815064	0	0	0	0.884684	0.8527	0.907438	0.807375	0.912907	0	0.680025	0.806095	0.767559	0	0	0.850749	0.783284	0.850408	0.781038	0.899189	0.894625	0.873127	0.96424	0	0	0.901128	0	0	0	0.838728	0.8272	0.786528	0.6439	0	0.720555	0.688588	0.817611	0	0	0.877555	0.637447	0.865867	0.798373	0.769666	0.855003	0.807944	0.777624	0.732295	0.885444	0.86083	0.88174	0.945701
TCGA-34-5239-01A	0	0	0.869601	0.803114	0	0	0.611822	0.663296	0.839212	0	0	0	0	0	0	0	0	0.650055	0.680198	0	0	0.686196	0	0.843163	0	0	0	0	0	0	0	0	0	0	0	0	0	0	0	0	0	0	0	0	0	0	0	0	0	0	0	0	0	0	0	0	0	0	0.699043	0.817864	0	0	0	0	0	0	0	0	0	0.866215	0.888486	0.884322	0	0	0.757897	0	0	0	0	0	0	0.736138	0.790175	0.915553	0.915988	0.935215	0	0	0.841682	0.889335	0.885904	0.751285	0.839525	0.893307	0.93066	0.611291	0	0.795826	0.877767	0.939139	0	0	0.777135	0	0.685554	0	0.743373	0.920498	0.944635	0	0.796859	0	0	0.586432	0.758702	0.867955	0	0	0.775055	0.776658	0.857065	0	0.727287	0.817398	0.787864	0	0.819329	0.830457	0.7829	0.71403	0.584502	0.824026	0.772102	0.813741	0	0	0	0	0	0	0.739654	0.949299	0.811503	0.916369	0	0.831309	0	0	0.756136	0	0.898148	0.844167	0	0	0	0	0	0.777286	0	0.776944	0.744855	0.79912	0.728332	0	0	0	0.869479	0.73441	0.891328	0.865482	0.860956	0	0.610304	0.793044	0.827781	0	0	0.90191	0.792295	0.895389	0.748837	0.876203	0.908	0.926007	0.947396	0.846246	0	0.876023	0	0	0	0.849213	0.860894	0.860155	0.5637	0	0.782873	0.772672	0.857983	0	0	0.874048	0.611874	0.889624	0.731291	0.681405	0.873879	0.842218	0.714947	0.692838	0.875216	0.877106	0.90819	0.94959
TCGA-34-5240-01A	0	0	0.831367	0.908711	0	0	0.561428	0.711076	0.860756	0	0	0	0	0	0	0	0	0.73354	0.798485	0	0	0.753503	0.754342	0.906158	0	0	0	0	0	0	0	0	0	0	0	0	0	0	0	0	0	0	0	0	0	0	0	0	0	0	0	0	0	0	0	0	0	0.592434	0.65949	0.819396	0	0	0	0	0	0	0	0	0	0.870657	0.832625	0.891123	0	0	0	0	0	0	0	0	0	0.734779	0.848293	0.8458	0.895089	0.912981	0	0	0.749236	0.84776	0.848124	0.729951	0.742392	0.862142	0.893988	0.644813	0	0.777683	0.89576	0.943099	0	0	0.621107	0	0	0	0.799937	0.928432	0.956075	0.716864	0.819166	0	0	0.642439	0.722801	0.919165	0	0	0.858882	0.879099	0.828434	0.765566	0.843618	0.875267	0.808207	0	0.853257	0.889855	0.867717	0.842053	0.692693	0.895523	0.814764	0.698804	0	0	0.771443	0	0	0	0.789106	0.852747	0.786096	0.794655	0	0.90322	0	0	0.891022	0	0.903835	0.857094	0	0	0	0.875138	0	0.854133	0	0.751436	0.743818	0.806739	0.877566	0.763296	0	0	0.896055	0.692227	0.935876	0.855104	0.867879	0	0.68176	0.785158	0.862007	0	0	0.86879	0.824628	0.851465	0.828049	0	0.873157	0.887028	0.926238	0	0	0.840978	0	0	0	0.856041	0.850755	0.7849	0.708735	0	0.561202	0	0.786597	0	0	0.746097	0.718435	0.792168	0.66042	0.728599	0.8088	0.707491	0.780877	0	0.72528	0.830212	0.86138	0.926231
TCGA-34-5241-01A	0	0	0.90073	0.83342	0	0	0.595346	0.58681	0.847099	0	0	0	0	0	0	0	0	0.710945	0.754138	0	0	0.62862	0.625107	0.837177	0	0	0	0	0	0	0	0	0	0	0	0	0	0	0	0	0	0	0	0	0	0	0	0	0	0	0	0	0	0	0	0	0	0.634679	0.69188	0.736813	0	0	0	0	0	0	0	0	0	0.88236	0.76999	0.875388	0	0	0	0	0	0	0	0	0	0.704294	0.75696	0.840157	0.915063	0.919353	0	0	0.785014	0.801471	0.832463	0.724444	0.732743	0.808915	0.849669	0	0	0.769113	0.839961	0.897513	0	0	0.718302	0	0	0	0.806909	0.93618	0.950488	0.705078	0.834059	0	0	0.623	0.656737	0.860637	0.730651	0	0.883496	0.855031	0.771878	0.691472	0.818953	0.858023	0.833958	0	0.883452	0.922229	0.888748	0.79232	0.730026	0.867606	0.822868	0.692328	0	0	0	0	0	0	0.825033	0.896751	0.874823	0	0	0	0	0	0.707152	0	0.911615	0	0	0	0	0	0	0.713417	0	0.804179	0.766287	0.792998	0.713915	0	0	0	0.888628	0.761494	0.835665	0.83474	0.867928	0	0.702876	0.780175	0.826347	0.81841	0	0.795758	0.710032	0.81211	0.792232	0	0.862518	0.903716	0.929371	0.838344	0	0.908181	0	0	0.866682	0.858074	0.868519	0.827836	0.645287	0	0.755702	0	0.857405	0	0	0.857293	0.652314	0.846262	0.795063	0.760602	0.857528	0.843068	0.776501	0.790335	0.872305	0.899162	0.918065	0.950358
TCGA-34-5927-01A	0	0	0.72406	0.848988	0	0	0.723804	0.813807	0.902438	0	0	0	0	0	0	0	0.717239	0.831747	0.891743	0	0	0.837005	0.812393	0.946135	0	0	0	0	0	0	0	0	0	0	0	0	0	0	0	0	0	0	0	0	0	0	0	0	0	0	0	0	0	0	0	0	0	0.544425	0.592746	0.698646	0	0	0	0	0	0	0.847644	0	0	0.878705	0.901725	0.920666	0	0	0.668896	0	0	0	0	0	0	0.70652	0.7808	0.851247	0.896129	0.922781	0	0	0.801876	0.861098	0.924507	0.627562	0.860546	0.91209	0.944128	0.587901	0	0.856747	0.911095	0.948089	0	0	0.708742	0	0	0	0.751167	0.93586	0.96135	0	0	0	0	0.599455	0.675642	0.879529	0	0	0	0.714898	0.805169	0	0.725989	0.789622	0	0	0.718708	0.765485	0.599532	0.711589	0.667619	0.83058	0.728099	0.815481	0	0	0	0	0	0	0.954913	0.867238	0.766067	0.864145	0	0.868874	0	0	0.905064	0.797234	0.960338	0.786965	0	0	0	0	0	0.856832	0	0.72327	0.903511	0.937829	0.958192	0	0	0.90359	0.903575	0.789079	0.919058	0.903767	0.83472	0	0.868645	0.74064	0.915233	0.913857	0	0.963164	0.893496	0.946089	0.843436	0.731676	0.930091	0.952489	0.973646	0	0	0.85172	0	0	0	0	0.746383	0.794573	0	0	0	0	0.804302	0	0	0	0.774001	0	0	0	0	0	0.579227	0	0	0.792033	0.788792	0.886624
TCGA-34-5928-01A	0	0	0.819716	0.894215	0	0	0.67432	0.702629	0.851561	0	0	0	0	0	0	0	0	0.668534	0.685823	0	0	0.602181	0.704114	0.847447	0	0	0	0	0	0	0	0	0	0	0	0	0	0	0	0	0	0	0	0	0	0	0	0	0	0	0	0	0	0	0	0	0	0	0.705436	0.816213	0	0	0	0	0	0	0.817804	0	0	0.838015	0.838631	0.88457	0	0	0.792743	0	0	0	0	0	0	0.778084	0.75914	0.933168	0.953129	0.938235	0	0	0.88384	0.904979	0.907838	0.738239	0.859071	0.920991	0.934111	0.613242	0	0.838723	0.897437	0.936949	0	0	0.834229	0	0	0	0.796339	0.936588	0.948743	0	0.705644	0	0	0.620182	0.705846	0.856495	0	0	0	0.785593	0.829832	0.679583	0.699591	0.759476	0	0	0.73927	0.812075	0.786631	0.695066	0.6876	0.766751	0.623514	0.866535	0	0	0	0	0	0	0.922986	0.932511	0.938493	0.903427	0	0	0	0	0.721491	0	0.910029	0.835821	0	0	0	0	0	0.792338	0	0.775737	0.716503	0.825642	0.762761	0	0	0	0.887026	0.789079	0.924898	0.810462	0.822866	0	0.653555	0.790841	0.831381	0	0	0.771051	0.765314	0.860111	0.687851	0.777763	0.882978	0.911295	0.92586	0	0	0.871172	0	0	0	0.866834	0.891083	0.844579	0.571972	0	0.731294	0.772134	0.874157	0	0	0.868791	0.597347	0.780298	0.716379	0.684707	0.842541	0.833133	0.804402	0.693026	0.860498	0.875766	0.896994	0.948703
TCGA-34-5929-01A	0	0	0.753741	0.907178	0	0	0.712072	0.795999	0.871731	0	0	0	0	0	0	0	0.69573	0.710551	0.821904	0	0	0.77412	0.809436	0.911734	0	0	0	0	0	0	0	0	0	0	0	0	0	0	0	0	0	0	0	0	0	0	0	0	0	0	0	0	0	0	0	0	0	0.541237	0.58587	0.750556	0	0	0	0	0	0	0	0	0	0.874541	0.915822	0.89968	0	0	0.741167	0	0	0	0	0	0	0.653896	0.774768	0.85899	0.92463	0.900497	0	0	0.785221	0.842804	0.864907	0.528187	0.821597	0.895851	0.919367	0.580417	0	0.863657	0.895178	0.946182	0	0	0.784956	0	0	0	0.800901	0.934593	0.958048	0	0.764946	0	0	0.553688	0.736092	0.891573	0	0	0.617819	0.754196	0.897253	0.625258	0.777964	0.819152	0.706235	0	0.750296	0.81525	0.790867	0.717956	0.651221	0.856394	0.727053	0.777952	0	0	0	0	0	0	0.777828	0.892312	0.876825	0.909045	0	0.788209	0	0.859808	0.879455	0.870206	0.950404	0.787176	0	0	0	0	0	0.767855	0	0.72327	0.726215	0.79441	0.939796	0	0	0	0.861296	0.887043	0.904661	0.878575	0.890373	0	0.599765	0.791506	0.842271	0	0	0.954872	0.882296	0.921204	0.884762	0.852017	0.944191	0.957836	0.966666	0	0	0.890085	0	0	0	0.846236	0.8272	0.809829	0.743928	0	0.563565	0	0.809396	0	0	0.681375	0.747233	0.767338	0.681394	0	0.745109	0.631412	0.739293	0.665525	0.820478	0.815994	0.872937	0.923609
TCGA-34-7107-01A	0	0	0.822259	0.87877	0	0	0.624391	0.685158	0.885499	0	0	0	0	0	0	0	0	0.6344	0.785544	0	0	0.657249	0.683069	0.882221	0	0	0	0	0	0	0	0	0	0	0	0	0	0	0	0	0	0	0	0	0	0	0	0	0	0	0	0	0	0	0	0	0	0.636793	0.71239	0.788367	0	0	0	0	0	0	0.849521	0	0	0.868934	0.901637	0.897051	0	0	0.660804	0	0	0	0	0	0	0.624719	0.694507	0.873029	0.916238	0.934961	0	0	0.766433	0.872895	0.90176	0.785964	0.843215	0.88809	0.93238	0.581548	0	0.78389	0.901012	0.944434	0	0	0.623657	0	0	0	0.747515	0.929861	0.95526	0	0.84156	0	0	0.594689	0.735146	0.874711	0	0	0.71008	0.785333	0.863724	0.727624	0.790508	0.815776	0.730661	0	0.809125	0.828664	0.80851	0.73534	0.716483	0.857033	0.712932	0.799536	0	0	0	0	0	0	0.89434	0.902878	0.887859	0.784765	0	0.797912	0	0	0.897686	0.865346	0.909346	0.85036	0	0	0	0	0	0.793314	0	0.777544	0.75521	0.82256	0.810384	0	0	0	0.913746	0.766688	0.915455	0.830577	0.897057	0	0.687928	0.82004	0.821716	0	0	0.903919	0.844867	0.894947	0.836136	0.788835	0.916255	0.902033	0.951992	0	0	0.861342	0	0	0	0.85928	0.801032	0.778889	0.637806	0	0.607633	0.690754	0.825044	0	0	0.743587	0.680153	0.916054	0.640077	0.737252	0.821821	0.811857	0.739475	0.719488	0.88638	0.855615	0.891238	0.945229
TCGA-34-8454-01A	0	0	0.89527	0.852136	0	0	0	0.677443	0.829338	0	0	0	0	0	0	0	0	0.696876	0.730751	0	0	0.606201	0.656969	0.826443	0	0	0	0	0	0	0	0	0	0	0	0	0	0	0	0	0	0	0	0	0	0	0	0	0	0	0	0	0	0	0	0	0	0	0.69883	0.868725	0	0	0	0	0	0	0	0	0	0.863538	0.867378	0.91575	0	0	0.69281	0	0	0	0	0	0	0.614836	0.71446	0.85424	0.900838	0.908737	0	0	0.756728	0.824117	0.851981	0.729504	0.738447	0.830985	0.871045	0.630286	0	0.766679	0.854262	0.918123	0	0	0.638945	0	0	0	0.704416	0.916903	0.945792	0.739828	0.80139	0	0	0.639938	0.709047	0.830686	0.723535	0	0.861486	0.883742	0.821159	0.776612	0.82197	0.861778	0.829083	0.702948	0.87582	0.877737	0.90238	0.851685	0.762026	0.889359	0.805645	0.709948	0	0	0	0	0	0	0.782182	0.844472	0.342679	0.817662	0	0	0	0	0.739986	0	0.899684	0	0	0	0	0	0	0.860337	0	0.792752	0.783232	0.878948	0	0	0	0	0.805855	0.817788	0.91874	0.826481	0.865022	0	0.676481	0.850901	0.770967	0	0	0.86666	0.654228	0.853293	0	0.815881	0.868002	0.857847	0.938005	0	0	0.869068	0	0	0	0.858919	0.893715	0.796672	0.629789	0	0.755728	0.796817	0.829702	0	0	0.878769	0.80646	0.883272	0.829097	0.774994	0.837403	0.845896	0.839445	0.685927	0.858533	0.908091	0.91754	0.958635
TCGA-34-8455-01A	0	0	0.862292	0.910571	0	0	0.612214	0.677751	0.852937	0	0	0	0	0	0	0	0	0.677308	0.71331	0	0	0.672824	0.646961	0.864196	0	0	0	0	0	0	0	0	0	0	0	0	0	0	0	0	0	0	0	0	0	0	0	0	0	0	0	0	0	0	0	0	0	0	0.694138	0.835279	0	0	0	0	0	0	0	0	0	0.886891	0.857518	0.908523	0	0	0.763486	0	0	0	0	0	0	0.628141	0.700293	0.851088	0.91398	0.927401	0	0	0.738406	0.838564	0.842241	0.786902	0.80847	0.853865	0.895473	0.635596	0	0.767945	0.883534	0.93084	0	0	0.653022	0	0.684455	0	0.713309	0.914406	0.953176	0.707272	0.807118	0	0	0.632422	0.715811	0.800692	0	0	0.845041	0.779036	0.859126	0.726611	0.804723	0.847355	0.76545	0	0.803152	0.853663	0.841087	0.822799	0.720556	0.878471	0.78202	0.744674	0	0	0	0	0	0	0.951742	0.922747	0.924114	0.917335	0	0.83025	0	0	0.842846	0	0.901681	0.817215	0	0	0	0	0	0.819789	0	0.753617	0.747575	0.84692	0.814422	0	0	0	0.922821	0.871819	0.882518	0.884883	0.904913	0	0.649912	0.784925	0.816538	0	0	0.839742	0.657068	0.870306	0.826832	0.891698	0.896835	0.90763	0.956461	0	0	0.882587	0	0	0	0.875049	0.795516	0.871724	0.66992	0	0.761621	0	0.897523	0	0	0.892016	0.620761	0.889527	0.785116	0.67857	0.850734	0.793942	0.769039	0.714245	0.874294	0.882508	0.911692	0.950947
TCGA-34-8456-01A	0	0	0.814475	0.875487	0	0	0.634107	0.73522	0.891071	0	0	0	0	0	0	0	0.633445	0.698808	0.804817	0	0	0.745945	0.768824	0.904228	0	0	0	0	0	0	0	0	0	0	0	0	0	0	0	0	0	0	0	0	0	0	0	0	0	0	0	0	0	0	0	0	0	0.617001	0.673812	0.79168	0	0	0	0	0	0	0.832644	0	0	0.840915	0.915975	0.875345	0	0	0.74781	0	0	0	0	0	0	0.645661	0.730994	0.888471	0.899227	0.912252	0	0	0.821893	0.875312	0.922549	0.725694	0.833668	0.874297	0.906781	0.580255	0	0.823286	0.90516	0.940024	0	0	0.712668	0	0.704902	0	0.751822	0.922707	0.951632	0.77156	0.766465	0	0	0.57794	0.773986	0.879932	0	0	0.738834	0.824371	0.841044	0.667212	0.780615	0.820594	0.705261	0	0.771623	0.818864	0.769551	0.73199	0.731113	0.833781	0.663578	0.772937	0	0	0	0	0	0	0.938635	0.90659	0.747892	0.892923	0	0.769295	0	0.891129	0.918989	0.828176	0.948157	0.782468	0	0	0	0	0	0.76751	0	0.706206	0.732324	0.790433	0.891501	0	0	0	0.889842	0.888252	0.941666	0.902415	0.823879	0	0.61623	0.7359	0.822786	0	0	0.957574	0.920047	0.916348	0.761592	0.881576	0.925284	0.919419	0.951028	0	0	0.90811	0	0	0	0.872762	0.817481	0.77221	0.659197	0	0.706791	0.745441	0.831535	0	0	0.768309	0.684827	0.871074	0.750979	0.703587	0.843172	0.775089	0.805346	0.74313	0.871367	0.857582	0.875189	0.935994
TCGA-34-A5IX-01A	0	0	0.874718	0.817288	0	0	0.565665	0.739904	0.864615	0	0	0	0	0	0	0	0	0.647799	0.765513	0	0	0.710621	0.756254	0.864795	0	0	0	0	0	0	0	0	0	0	0	0	0	0	0	0	0	0	0	0	0	0	0	0	0	0	0	0	0	0	0	0	0	0.627854	0.658067	0.806102	0	0	0	0	0	0	0	0	0	0.904908	0.841384	0.92091	0	0	0	0	0	0	0	0	0	0.661735	0.735962	0.861484	0.877232	0.897795	0	0	0.754193	0.809759	0.812178	0.50963	0.766326	0.855873	0.893192	0.612329	0	0.770959	0.884374	0.921417	0	0	0.653578	0	0.68878	0	0.74674	0.928557	0.952966	0.741306	0.832201	0	0	0.690937	0.724938	0.865829	0.754774	0	0.856922	0.795736	0.837367	0.789831	0.849682	0.889569	0.79414	0	0.841615	0.857698	0.898494	0.874568	0.826601	0.894033	0.875014	0.741947	0	0	0.768644	0.876768	0	0	0.751491	0.909814	0.922542	0.839214	0	0	0	0	0.745184	0	0.91016	0.836526	0	0	0	0.867936	0	0.827817	0	0.767276	0.743296	0.736704	0.806987	0	0	0	0.860396	0.881991	0.917189	0.878238	0.886197	0	0.659174	0.814279	0.709943	0	0	0.847505	0.67445	0.874815	0	0.820769	0.881332	0.895522	0.946014	0	0	0.878833	0	0	0	0.845388	0.722031	0.754844	0.718983	0	0.555596	0	0.820109	0	0	0.699108	0.679087	0.776966	0.772134	0.738466	0.838333	0.692349	0.755502	0.688022	0.808467	0.842163	0.883603	0.941069
TCGA-37-3783-01A	0	0	0	0	0	0	0.597132	0.753652	0.857056	0	0	0	0	0	0	0	0	0.575385	0.715249	0	0	0.618123	0.69634	0.829476	0	0	0	0	0	0	0	0	0	0	0	0	0	0	0	0	0	0	0	0	0	0	0	0	0	0	0	0	0	0	0	0	0	0.632592	0.698617	0.802524	0	0	0	0	0	0	0	0	0	0.800198	0.693623	0.827569	0	0	0	0	0	0	0	0	0	0.703279	0.6805	0.856562	0.857753	0.877597	0	0	0.752505	0.696757	0.759682	0.523141	0.718272	0.785196	0.808449	0.653698	0	0.772362	0.849118	0.849812	0	0	0	0	0	0	0.748028	0.93845	0.965159	0	0.748484	0	0	0.620377	0.667939	0.746982	0.695026	0	0.899665	0.872161	0.847047	0.802943	0.860177	0.930162	0.84047	0	0.893775	0.927429	0.880079	0.892379	0.871142	0.92458	0.928162	0.613085	0	0	0.794803	0	0	0	0	0.768506	0.204958	0	0	0	0	0	0.765245	0	0.861886	0.88672	0	0	0	0.876378	0	0.787337	0	0.87762	0.804408	0	0.746326	0	0	0	0.845441	0.786405	0.764123	0.823619	0.627966	0	0.767056	0.867357	0.763396	0.840106	0	0.723683	0.753409	0.820843	0	0	0.814702	0.873258	0.948474	0	0	0.778558	0	0	0	0.855892	0.761334	0.80462	0.734886	0	0.442207	0	0.725202	0	0	0	0.742765	0.796526	0.621097	0.788221	0.789825	0.705671	0.793101	0.711243	0.750411	0.838504	0.881597	0.938724
TCGA-37-3789-01A	0	0	0.874578	0.849278	0	0	0.566594	0.752806	0.865078	0	0	0	0	0	0	0	0	0.697071	0.78323	0	0	0.652843	0.75856	0.883082	0	0	0	0	0	0	0	0	0	0	0	0	0	0	0	0	0	0	0	0	0	0	0	0	0	0	0	0	0	0	0	0	0	0.604866	0.642633	0.844133	0	0	0	0	0	0	0	0	0	0.898148	0.795576	0.879064	0	0	0.692641	0	0	0	0	0	0	0.615985	0.746028	0.848724	0.885151	0.889649	0	0	0.812616	0.836446	0.86027	0.519631	0.710944	0.867475	0.867537	0.652671	0	0.78669	0.863892	0.916181	0	0	0	0	0	0	0.792984	0.943607	0.957831	0.770254	0.800984	0	0	0.614809	0.734237	0.875615	0.742872	0	0.862495	0.837214	0.816005	0.716258	0.828647	0.875983	0.806483	0	0.873408	0.886734	0.880649	0.830515	0.707502	0.890783	0.874258	0.699289	0	0	0	0	0	0	0.800643	0.896987	0.929686	0.81605	0	0	0	0	0.739201	0	0.900258	0.865277	0	0	0	0.844607	0	0.845643	0	0.793282	0.738124	0.78876	0.724936	0	0	0	0.806006	0.867092	0.923834	0.845128	0.908593	0	0.71884	0.809968	0.683887	0	0	0.757885	0.705073	0.853817	0	0.813822	0.851602	0.919244	0.926159	0	0	0.885724	0	0	0	0.866611	0.838626	0.766403	0.715915	0	0.4744	0	0.787582	0	0	0.804272	0.667242	0.886066	0.741263	0.694763	0.841968	0.801944	0.771925	0.692744	0.83512	0.851997	0.895287	0.938536
TCGA-37-3792-01A	0	0	0	0	0	0	0.613842	0.679274	0.852948	0	0	0	0	0	0	0	0	0.588782	0.752525	0	0	0.69075	0.707685	0.808544	0	0	0	0	0	0	0	0	0	0	0	0	0	0	0	0	0	0	0	0	0	0	0	0	0	0	0	0	0	0	0	0	0	0.632904	0.70167	0.767403	0	0	0	0	0	0	0	0	0	0.848299	0.708575	0.859043	0	0	0	0	0	0	0	0	0	0.726705	0.671524	0.787945	0.854429	0.877633	0	0	0.786576	0.800505	0.803022	0.53658	0.722787	0.813097	0.848344	0	0	0.745804	0.847848	0.884791	0	0	0	0	0	0	0.731102	0.91968	0.944396	0	0.816737	0	0	0.558611	0.754393	0.785949	0.713112	0	0.901979	0.871756	0.777895	0.823315	0.8617	0.877578	0.890088	0.790401	0.909889	0.913496	0.855832	0.872318	0.749282	0.902966	0.899981	0.616867	0	0	0	0	0	0	0	0.777598	0.284246	0	0	0	0	0	0.750152	0	0.837352	0	0	0	0	0	0	0.744074	0	0.875826	0.817629	0	0.746044	0	0	0	0.842199	0.743147	0.824369	0.783277	0.644117	0	0.74401	0	0.755651	0	0	0.590498	0.782325	0.814474	0	0	0.827783	0.756423	0.931181	0	0	0.890335	0	0	0	0.900121	0.854937	0.808875	0.71628	0	0.468084	0	0.866624	0.912035	0	0.865632	0.613325	0.853555	0.730547	0.765852	0.861017	0.88752	0.796135	0.746751	0.884705	0.882398	0.916591	0.966554
TCGA-37-4129-01A	0.937407	0	0.730657	0.87877	0	0	0.816744	0.844848	0.88625	0	0	0.714701	0.802683	0	0	0	0.813783	0.870351	0.842105	0	0	0.838602	0.824164	0.916453	0	0	0.659128	0.802638	0.952805	0	0	0.746389	0.908778	0	0	0.57898	0.675125	0.666794	0	0	0	0	0	0	0	0	0	0	0.764598	0	0	0	0	0	0	0.731663	0.70024	0.821721	0.843245	0.904498	0	0	0	0	0	0.802208	0.79583	0	0	0.916091	0.87185	0.897269	0	0	0.839516	0	0	0	0	0.767239	0.773875	0.716272	0.698132	0.876665	0.88125	0.88384	0	0	0.771106	0.798617	0.839305	0.535058	0.811885	0.827472	0.829968	0.756708	0	0.841737	0.908752	0.907967	0	0	0.686966	0	0	0	0.832644	0.91931	0.935723	0.675266	0.719654	0	0	0.702007	0.82259	0.878689	0.740358	0	0.859775	0.760365	0.852779	0.698749	0.808168	0.859217	0.757891	0	0.828283	0.813631	0.762889	0.83926	0.777112	0.876929	0.791675	0.653045	0	0	0	0.845934	0	0	0.845296	0.846272	0.802828	0.600615	0	0	0	0.866183	0.830882	0.912847	0.900544	0.851113	0	0.973104	0	0	0	0.954702	0	0.751802	0.893338	0.785337	0.896874	0.785488	0	0.903218	0.873518	0.683823	0.760167	0.870213	0.683811	0	0.884041	0.869506	0.914756	0	0	0.841681	0.840021	0.848204	0.836699	0	0.890074	0.892562	0.924537	0	0	0.891135	0	0	0	0.786613	0.754886	0.827018	0.697234	0	0.590601	0	0.720285	0	0	0.702352	0.728013	0	0.749356	0.736681	0.790994	0.660772	0.796341	0.675412	0.815275	0.79617	0.826024	0.87916
TCGA-37-4130-01A	0	0	0	0	0	0	0.618333	0.683446	0.843127	0	0	0	0	0	0	0	0	0.572799	0.719953	0	0	0	0.750525	0.852881	0	0	0	0	0	0	0	0	0	0	0	0	0	0	0	0	0	0	0	0	0	0	0	0	0	0	0	0	0	0	0	0	0	0.613491	0.68442	0.788615	0	0	0	0	0	0	0	0	0	0.737874	0.728999	0.859077	0	0	0	0	0	0	0	0	0	0.736362	0.732485	0.763331	0.847186	0.87399	0	0	0.730496	0.73556	0.771697	0.567186	0.701834	0.802925	0.800549	0	0	0.762224	0.833451	0.874046	0	0	0	0	0	0	0.71556	0.935646	0.968707	0.819362	0.919111	0.79582	0.529834	0.868325	0.86185	0.885646	0.718509	0	0.892735	0.855053	0.839197	0.774536	0.873861	0.935091	0.858222	0.743344	0.899958	0.912365	0.902579	0.897284	0.856309	0.920868	0.944907	0.588806	0	0	0.779891	0	0	0	0	0.747561	0.204958	0	0	0	0	0	0.726187	0	0.90961	0.887374	0	0	0	0	0	0.755708	0	0.899491	0	0	0.719871	0	0	0	0.867668	0.772091	0	0.835177	0.684313	0	0.783751	0.887963	0.760497	0	0	0.633499	0.775615	0.776376	0	0	0.804721	0.866565	0.925621	0	0	0.796647	0	0	0	0.839341	0.696855	0.827018	0	0	0.50037	0	0.672924	0	0	0	0.781458	0	0.651246	0	0.717962	0.66972	0.823061	0.670826	0.788985	0.795825	0.845244	0.90592
TCGA-37-4132-01A	0	0	0.839322	0.912004	0	0	0.635855	0.758032	0.864754	0	0	0	0	0	0	0	0	0.734291	0.845548	0	0	0.730546	0.787587	0.897452	0	0	0.58015	0	0	0	0	0	0	0	0	0	0	0	0	0	0	0	0	0	0	0	0	0	0	0	0	0	0	0	0	0	0	0.574036	0.600034	0.825148	0	0	0	0	0	0	0	0	0	0.876685	0.860884	0.88909	0	0	0	0	0	0	0	0	0	0.731121	0.691854	0.816455	0.903701	0.898367	0	0	0.762819	0.806071	0.860449	0.549775	0.757981	0.848718	0.886181	0.615596	0	0.789993	0.875337	0.932636	0	0	0.665377	0	0	0	0.799685	0.956743	0.964783	0	0.759249	0	0	0.730719	0.713684	0.904074	0	0	0.855289	0.850879	0.839197	0.760839	0.855302	0.909784	0.793868	0	0.858162	0.879666	0.891935	0.86879	0.786987	0.899907	0.911142	0.645857	0	0	0.78405	0.860157	0	0	0	0.775553	0.237865	0.827715	0	0.803151	0	0	0.715624	0	0.872834	0.875132	0	0	0	0	0	0.661677	0	0.848343	0.755053	0	0.913498	0	0	0	0.858727	0.788606	0	0.797992	0.742669	0	0.696393	0.863938	0.873053	0	0	0.747494	0.736171	0.820984	0	0	0.791923	0.849202	0.93147	0	0	0.823679	0	0	0	0.847318	0.676325	0.819439	0.796624	0	0.519956	0	0.741712	0	0	0	0.774804	0	0.651843	0.724446	0.749342	0	0.832607	0	0.788924	0.792395	0.839036	0.913337
TCGA-37-4133-01A	0	0	0.905529	0.85081	0	0	0.592842	0.729568	0.867905	0	0	0	0	0	0	0	0	0.699126	0.781958	0	0	0.676594	0.730949	0.870936	0	0	0	0	0	0	0	0	0	0	0	0	0	0	0	0	0	0	0	0	0	0	0	0	0	0	0	0	0	0	0	0	0	0.592557	0.671328	0.87553	0	0	0	0	0	0	0	0	0	0.885964	0.801153	0.843699	0	0	0	0	0	0	0	0	0	0.711841	0.73707	0.829036	0.879425	0.88559	0	0	0.749721	0.776614	0.777365	0.559056	0.706648	0.81422	0.82982	0	0	0.764186	0.845308	0.87976	0	0	0	0	0	0	0.78731	0.932836	0.967493	0.737825	0.809733	0	0	0.721654	0.730463	0.915497	0.716017	0	0.875036	0.853519	0.779519	0.803358	0.859016	0.931992	0.771681	0	0.881883	0.913569	0.876763	0.892189	0.81226	0.923844	0.928998	0.619631	0	0	0.751371	0.855154	0	0	0.851556	0.881706	0.891784	0	0	0.834804	0	0.919343	0.719256	0	0.858875	0.96584	0	0	0	0.849311	0	0.886982	0	0.810345	0.771312	0	0.851392	0	0	0	0.857248	0.811022	0.882877	0.834414	0.827285	0	0.726326	0.820215	0.744378	0.76689	0	0.790839	0.742497	0.861849	0	0	0.832636	0.912223	0.938145	0	0	0.787119	0	0	0	0.855021	0.699786	0.83799	0.760195	0	0.479791	0	0.734501	0	0	0	0	0	0.695239	0	0.740123	0.666	0.79804	0	0.755639	0.772749	0.842421	0.895857
TCGA-37-4135-01A	0	0	0.897622	0.837	0	0	0.651842	0.740621	0.868901	0	0	0	0	0	0	0	0	0.687089	0.75345	0	0	0.709083	0.753535	0.878999	0	0	0	0	0	0	0	0	0	0	0	0	0	0	0	0	0	0	0	0	0	0	0	0	0	0	0	0	0	0	0	0	0	0.597083	0.633535	0.777679	0	0	0	0	0	0	0	0	0	0.764727	0.800784	0.858942	0	0	0	0	0	0	0	0	0	0.714187	0.736438	0.821035	0.874168	0.879212	0	0	0.75091	0.769881	0.717685	0.522564	0.70338	0.809977	0.837558	0.717423	0	0.804914	0.819884	0.882419	0	0	0.717354	0	0	0	0.83258	0.966078	0.978615	0	0.692925	0	0	0.706574	0.66279	0.885029	0	0	0.87159	0.827759	0.799601	0.795833	0.875955	0.929839	0.789416	0	0.87113	0.902621	0.905874	0.895381	0.847271	0.92602	0.901864	0.657843	0	0	0.750939	0.845694	0	0	0	0.763107	0.184102	0	0	0	0	0	0.716398	0	0.885209	0.842435	0	0	0	0.838039	0	0.769905	0	0.897629	0.746562	0	0.844794	0	0	0	0.860276	0.826552	0.831429	0.82328	0.684563	0	0.72833	0.853888	0.840388	0.815498	0	0.783766	0.775956	0.794619	0	0	0.830454	0.870862	0.938387	0	0	0.633982	0	0	0	0.81161	0.724649	0.84871	0	0	0.483386	0	0.676059	0	0	0	0	0	0.747153	0	0.711259	0	0.704678	0.70879	0.697599	0.765568	0.835481	0.875631
TCGA-37-4141-01A	0	0	0.829596	0.879296	0	0	0.697666	0.737984	0.855084	0	0	0	0	0	0	0	0	0.646706	0.820454	0	0	0.744252	0.820597	0.890671	0	0	0	0	0	0	0	0	0	0	0	0	0	0	0	0	0	0	0	0	0	0	0	0	0	0	0	0	0	0	0	0	0	0.574486	0.607882	0.828185	0	0	0	0	0	0	0	0	0	0.867137	0.885447	0.901333	0	0	0	0	0	0	0	0	0	0.60342	0.649894	0.860909	0.892424	0.911015	0	0	0.767948	0.841758	0.866744	0.511582	0.785241	0.878874	0.88592	0.611291	0	0.78026	0.86645	0.913713	0	0	0.642759	0	0	0	0.813651	0.954043	0.961795	0.766532	0.800419	0	0	0.726039	0.726486	0.885	0	0	0.86708	0.833731	0.847274	0.767784	0.837369	0.896046	0.794902	0	0.857938	0.866146	0.900061	0.859102	0.832439	0.897979	0.888783	0.661814	0	0	0.767281	0.866185	0	0	0	0.84878	0.284246	0.826638	0	0.799181	0	0	0.686767	0	0.91146	0.867378	0	0	0	0	0	0.867935	0	0.884685	0.781871	0	0.811917	0	0	0	0.872341	0.788322	0	0.766693	0.727743	0	0.709043	0	0.744817	0	0	0.743231	0.770721	0.834061	0	0	0.803023	0.877596	0.934142	0	0	0.834991	0	0	0	0.805037	0.771451	0.804248	0.766418	0	0.565454	0	0.699458	0	0	0	0.760052	0.819319	0.628066	0.712339	0.793302	0.672451	0.804402	0.695803	0.786396	0.829212	0.857282	0.914616
TCGA-37-5819-01A	0	0	0.820994	0.89052	0	0	0.58379	0.736477	0.864823	0	0	0	0	0	0	0	0	0.699696	0.783515	0	0	0	0.694434	0.86236	0	0	0.584788	0	0	0	0	0	0	0	0	0	0	0	0	0	0	0	0	0	0	0	0	0	0	0	0	0	0	0	0	0	0	0.580411	0.589678	0.835279	0	0	0	0	0	0	0	0	0	0.796082	0.822235	0.864313	0	0	0.65998	0	0	0	0	0	0	0.729209	0.682526	0.834521	0.879151	0.905844	0	0	0.73666	0.73606	0.823817	0.524851	0.773552	0.797536	0.871908	0.616805	0	0.791682	0.829997	0.914756	0	0	0	0	0	0	0.808227	0.940091	0.963236	0.837609	0.883263	0.607259	0.668223	0.760212	0.829537	0.908477	0	0	0.862294	0.839243	0.825304	0.826496	0.862479	0.916832	0.778892	0	0.836658	0.851548	0.811143	0.855856	0.833085	0.897635	0.902965	0.68222	0	0	0	0.8241	0	0	0	0.908334	0.79716	0.870529	0	0	0	0.868093	0.882228	0.85935	0.898148	0	0	0	0	0.867427	0	0.873959	0	0.874147	0.804816	0	0.796734	0.777588	0	0	0.92317	0.828425	0.923834	0.809712	0.821844	0	0.706707	0.86915	0.872819	0.891959	0	0.743898	0.732928	0.831285	0	0	0.820683	0.850136	0.933777	0	0	0.834015	0	0	0	0.822694	0.803216	0.785005	0.739572	0	0.668867	0	0.804001	0	0	0.733216	0.766384	0	0.739737	0.771726	0.827284	0.654464	0.772449	0.734546	0.820676	0.833192	0.892859	0.925482
TCGA-37-A5EL-01A	0	0	0.844715	0.799656	0	0	0.578079	0.731412	0.859716	0	0	0	0	0	0	0	0.649636	0.664695	0.776231	0	0	0.69075	0.779097	0.883456	0	0	0	0	0	0	0	0	0	0	0	0	0	0	0	0	0	0	0	0	0	0	0	0	0	0	0	0	0	0	0	0	0	0	0.640007	0.834113	0	0	0	0	0	0	0	0	0	0.89185	0.853039	0.912237	0	0	0	0	0	0	0	0	0	0.601456	0.7544	0.858459	0.872429	0.922495	0	0	0.735061	0.81178	0.854488	0.537581	0.769707	0.847782	0.852524	0.654281	0	0.779355	0.874084	0.908132	0	0	0	0	0.669755	0	0.761269	0.934238	0.964864	0.70975	0.843191	0	0	0.678632	0.798964	0.879839	0.742339	0	0.86458	0.864988	0.846772	0.767423	0.856198	0.908051	0.762337	0	0.834744	0.838171	0.853832	0.867284	0.801134	0.89775	0.870242	0.6855	0	0	0	0.851777	0	0	0.71016	0.90212	0.893326	0.819683	0	0.821201	0	0.870263	0.860134	0.873773	0.904526	0.861311	0	0	0	0	0	0.841663	0	0.724179	0.781246	0.844887	0.831957	0	0	0	0.858359	0.889945	0.926153	0.840955	0.931798	0	0.732243	0.838639	0.68408	0.881499	0	0.85496	0.626016	0.844942	0	0.823989	0.867002	0.878992	0.96762	0	0	0.916898	0	0	0	0.86632	0.776034	0.778181	0.756568	0	0.481349	0	0.759183	0	0	0.715034	0.730242	0.778001	0.767594	0.716103	0.808282	0.664854	0.757494	0	0.799852	0.814268	0.859074	0.934651
TCGA-37-A5EM-01A	0	0	0.827801	0.816148	0	0	0.564726	0.724394	0.876717	0	0	0	0	0	0	0	0.641313	0.646706	0.746017	0	0	0.607354	0.729448	0.862589	0	0	0	0	0	0	0	0	0	0	0	0	0	0	0	0	0	0	0	0	0	0	0	0	0	0	0	0	0	0	0	0	0	0.61064	0.671188	0.802524	0	0	0	0	0	0	0	0	0	0.882572	0.835902	0.901014	0	0	0.768462	0	0	0	0	0	0	0.639862	0.704049	0.882578	0.921461	0.923042	0	0	0.810294	0.854772	0.880282	0.784412	0.780752	0.888556	0.910451	0.618963	0	0.791804	0.86552	0.930407	0	0	0.702985	0	0	0	0.792056	0.938664	0.954597	0	0.812365	0	0	0.558478	0.69507	0.75524	0	0	0.840385	0.790318	0.871758	0.742318	0.801657	0.838739	0.784963	0	0.838661	0.841726	0.868599	0.733269	0.649668	0.859942	0.722703	0.759598	0	0	0	0	0	0	0.767814	0.884588	0.88849	0.759866	0	0	0	0	0.721491	0	0.896115	0.857213	0	0	0	0	0	0.805807	0	0.802221	0.745882	0.851969	0.802927	0	0	0	0.826524	0.736848	0.910094	0.793411	0.885326	0	0.667159	0.830658	0.740457	0	0	0.798108	0.644094	0.877074	0	0.797767	0.876309	0.864497	0.924623	0	0	0.86025	0	0	0	0.854596	0.857414	0.770608	0.628595	0	0.674547	0.73953	0.844013	0	0	0.86643	0.636669	0.839231	0.786487	0.702795	0.857739	0.862955	0.76616	0.721693	0.855517	0.889467	0.900311	0.955823
TCGA-37-A5EN-01A	0	0	0.829596	0.883639	0	0	0.69498	0.741547	0.894254	0	0	0	0	0	0	0	0.631228	0.606239	0.863224	0	0	0.76777	0.819083	0.883055	0	0	0	0	0	0	0	0	0	0	0	0	0	0	0	0	0	0	0	0	0	0	0	0	0	0	0	0	0	0	0	0	0	0.586231	0.626407	0.781441	0	0	0	0	0	0	0	0	0	0.877922	0.879219	0.906779	0	0	0.755604	0	0	0	0	0	0	0.645942	0.773672	0.846129	0.904611	0.892515	0	0	0.763829	0.81266	0.846123	0.574017	0.741587	0.86691	0.893184	0.582028	0	0.79783	0.888539	0.926889	0	0	0.647528	0	0.682425	0	0.75609	0.935397	0.967445	0	0.765171	0	0	0.538828	0.730937	0.847951	0	0	0.780528	0.817235	0.913823	0.689579	0.828701	0.862388	0.769421	0.702064	0.825676	0.819408	0.840338	0.842918	0.695349	0.887948	0.819881	0.748329	0	0	0.800702	0.86414	0	0	0.890931	0.881127	0.878105	0.728818	0	0.778533	0	0.915674	0.881653	0.858619	0.902805	0.857094	0	0	0	0	0	0.823604	0	0.718621	0.76369	0.828494	0.904943	0	0	0	0.87751	0.884986	0.88773	0.87874	0.864471	0	0.655691	0.829685	0.85269	0	0	0.944839	0.830608	0.925223	0	0.904856	0.92905	0.933568	0.979624	0	0	0.859515	0	0	0	0.785341	0.791121	0.782925	0.755674	0	0.591547	0	0.766683	0	0	0.72264	0.740618	0.811414	0.784562	0	0.75812	0	0.741573	0.694516	0.78816	0.79877	0.84724	0.921225
TCGA-39-5011-01A	0	0	0.895625	0.821986	0	0	0.594679	0.68903	0.840396	0	0	0	0	0	0	0	0	0.730843	0.761088	0	0	0	0.648482	0.80175	0	0	0	0	0	0	0	0	0	0	0	0	0	0	0	0	0	0	0	0	0	0	0	0	0	0	0	0	0	0	0	0	0	0.634908	0.638282	0.77971	0	0	0	0	0	0	0	0	0	0.847054	0.853679	0.84756	0	0	0	0	0	0	0	0	0	0.709585	0.786498	0.844573	0.861919	0.899999	0	0	0.716103	0.795257	0.812658	0.538078	0.718967	0.797424	0.829241	0.657137	0	0.770165	0.819213	0.884052	0	0	0	0	0	0	0.757803	0.916856	0.952681	0.812	0.872629	0.598523	0	0.722474	0.788966	0.919829	0.680002	0.720472	0.876502	0.83456	0.757296	0.771118	0.856205	0.903579	0.875958	0.758503	0.906596	0.920815	0.924024	0.872722	0.789935	0.907187	0.894539	0.582845	0	0	0	0	0	0	0.847281	0.874003	0.237865	0	0	0.832644	0	0	0.715429	0	0.899338	0.870624	0	0	0	0	0	0.718241	0	0.813997	0.814488	0	0.730319	0.770177	0	0	0.864704	0.819021	0.883164	0.828041	0.626718	0	0.682334	0.862318	0.775597	0.870921	0	0.544908	0.718454	0.788405	0	0	0.850791	0.904009	0.954445	0	0	0.894143	0	0	0	0.856854	0.751532	0.793714	0.706766	0	0.457389	0	0.788027	0	0	0.838841	0.664227	0.793301	0.743922	0.776896	0.828842	0.803196	0.789056	0.648127	0.849666	0.847907	0.87679	0.95021
TCGA-39-5016-01A	0	0	0.810858	0.903808	0	0	0.568422	0.75157	0.877868	0	0	0	0	0	0	0	0	0.650373	0.803937	0	0	0.691397	0.757645	0.877933	0	0	0	0	0	0	0	0	0	0	0	0	0	0	0	0	0	0	0	0	0	0	0	0	0	0	0	0	0	0	0	0	0	0.601391	0.690847	0.811727	0	0	0	0	0	0	0	0	0	0.86284	0.915119	0.91309	0	0	0.685072	0	0	0	0	0	0	0.626616	0.703505	0.842951	0.883551	0.887857	0	0	0.745019	0.825208	0.832342	0.594131	0.809723	0.862904	0.91002	0.600079	0	0.77429	0.89138	0.93842	0	0	0.661899	0	0	0	0.736178	0.935512	0.964737	0.736299	0.801826	0	0	0.626034	0.751728	0.888051	0	0	0.85189	0.789074	0.877736	0.733828	0.832981	0.866269	0.818106	0	0.8634	0.879656	0.873775	0.856799	0.785626	0.888373	0.859844	0.691816	0	0	0	0	0	0	0.783246	0.895441	0.787276	0.79395	0	0.772826	0	0	0.827914	0	0.898614	0.83411	0	0	0	0	0	0.841847	0	0.742324	0.715174	0.83378	0.790531	0.767251	0	0	0.857248	0.704158	0.940963	0.878151	0.88545	0	0.680025	0.766638	0.815404	0	0	0.911604	0.854619	0.909495	0	0.842193	0.906237	0.937498	0.965011	0	0	0.88024	0	0	0	0.812521	0.729999	0.776864	0.747017	0	0.599795	0	0.790854	0	0	0.69839	0.728013	0.855603	0.656885	0	0.751545	0.658002	0.791819	0	0.738524	0.802381	0.866849	0.92672
TCGA-39-5019-01A	0	0	0.836349	0.909529	0	0	0.650793	0.772041	0.878978	0	0	0	0	0	0	0	0	0.663688	0.772956	0	0	0.659955	0.731046	0.881254	0	0	0	0	0	0	0	0	0	0	0	0	0	0	0	0	0	0	0	0	0	0	0	0	0	0	0	0	0	0	0	0	0	0.607282	0.667194	0.828976	0	0	0	0	0	0	0	0	0	0.875351	0.837633	0.914958	0	0	0.791327	0	0	0	0	0	0	0.729028	0.738476	0.883445	0.935439	0.927081	0	0	0.77766	0.822308	0.869514	0.784281	0.792368	0.863244	0.893637	0.623743	0	0.795859	0.8875	0.928943	0	0	0.757853	0	0	0	0.816165	0.939068	0.962138	0.765263	0.821867	0	0	0.64589	0.737867	0.898811	0	0	0.855915	0.866883	0.853555	0.694632	0.817214	0.842725	0.734371	0	0.820624	0.832197	0.763623	0.76053	0.73496	0.865002	0.79333	0.73916	0	0	0	0	0	0	0.804255	0.865242	0.888828	0.793418	0	0.832359	0	0.889535	0.894918	0	0.904471	0.87978	0	0	0	0	0	0.82895	0	0.753617	0.74347	0.850025	0.79882	0	0	0	0.926777	0.859327	0.916974	0.805305	0.915132	0	0.641508	0.780658	0.822198	0.86969	0	0.862398	0.792295	0.888355	0.771799	0.826191	0.887799	0.900148	0.949921	0	0	0.889445	0	0	0	0.848895	0.838783	0.794446	0.654856	0	0.477672	0	0.790104	0	0	0.661705	0.684827	0.875726	0.81534	0.679144	0.846118	0.791652	0.8069	0.63789	0.842232	0.842244	0.887734	0.929389
TCGA-39-5021-01A	0	0	0.792392	0.891201	0	0	0.647513	0.757209	0.873329	0	0	0	0	0	0	0	0.655489	0.630832	0.814835	0	0	0.764864	0.729711	0.906343	0	0	0	0	0	0	0	0	0	0	0	0	0	0	0	0	0	0	0	0	0	0	0	0	0	0	0	0	0	0	0	0	0	0.599715	0.632722	0.811217	0	0	0	0	0	0	0	0	0	0.869897	0.869686	0.911733	0	0	0.762618	0	0	0	0	0	0	0.743397	0.648227	0.873346	0.916826	0.920085	0	0	0.772725	0.841184	0.856269	0.527087	0.788066	0.858611	0.903367	0.613582	0	0.776113	0.852793	0.922867	0	0	0.716114	0	0	0	0.833455	0.95453	0.964863	0	0.827325	0	0	0.541462	0.653825	0.877968	0	0	0.839761	0.87282	0.853426	0.681905	0.825963	0.864738	0.747767	0	0.823879	0.833564	0.873486	0.820172	0.702835	0.885695	0.797673	0.707707	0	0	0	0	0	0	0.845612	0.890447	0.818141	0.771045	0	0.82957	0	0.920802	0.899064	0	0.911615	0	0	0	0	0	0	0.844031	0	0.795121	0.759981	0.868625	0.772968	0	0	0	0.922804	0.711014	0.934581	0.775091	0.801992	0	0.648425	0.805701	0.872079	0	0	0.846764	0.656557	0.863465	0	0	0.878508	0.90171	0.955627	0	0	0.841719	0	0	0	0.858461	0.79365	0.783458	0.753212	0	0.492495	0	0.755741	0	0	0.71076	0.757149	0.812659	0.778209	0.731651	0.800747	0.63539	0.795963	0.692932	0.772817	0.825944	0.868174	0.932516
TCGA-39-5022-01A	0	0	0.88857	0.787673	0	0	0.627533	0.67638	0.843616	0	0	0	0	0	0	0	0	0.71528	0.715281	0	0	0.612155	0.650988	0.793154	0	0	0	0	0	0	0	0	0	0	0	0	0	0	0	0	0	0	0	0	0	0	0	0	0	0	0	0	0	0	0	0	0	0.63944	0.719248	0.755956	0	0	0	0	0	0	0	0	0	0.851501	0.829135	0.889314	0	0	0.7699	0	0	0	0	0	0	0.717909	0.707148	0.901867	0.920598	0.914786	0	0	0.775399	0.82851	0.854784	0.769047	0.769904	0.840661	0.849995	0	0	0.778186	0.850868	0.930937	0	0	0.759706	0	0.701491	0	0.796766	0.909696	0.942289	0.753995	0.808666	0	0	0.557001	0.733319	0.831802	0.698468	0.754122	0.882787	0.864929	0.789404	0.706943	0.799917	0.810343	0.841095	0	0.892393	0.90307	0.883532	0.677781	0.727286	0.856356	0.780206	0.704035	0	0	0	0	0	0	0.921207	0.885968	0.768582	0.825005	0	0	0	0	0.69144	0	0.924705	0.885968	0	0	0	0	0	0.84111	0	0.769842	0.781246	0.869505	0.726308	0	0	0	0.892051	0.872447	0.923529	0.813623	0.813232	0	0.692759	0.791506	0.759545	0	0	0.804856	0.798767	0.875182	0.757615	0	0.871522	0.885926	0.937633	0	0	0.886903	0	0	0.865767	0.915531	0.852375	0.799935	0.593645	0	0.814694	0.747306	0.896247	0	0	0.875411	0.62646	0.834529	0.816654	0.764048	0.87772	0.857038	0.812067	0.693494	0.860907	0.905642	0.914492	0.951992
TCGA-39-5024-01A	0	0	0.861985	0.915763	0	0	0.601397	0.728507	0.86216	0	0	0	0	0	0	0	0	0.698999	0.720286	0	0	0.67924	0.610492	0.85913	0	0	0	0	0	0	0	0	0	0	0	0	0	0	0	0	0	0	0	0	0	0	0	0	0	0	0	0	0	0	0	0	0	0.624409	0.687565	0.86558	0	0	0	0	0	0	0	0	0	0.871626	0.883467	0.910618	0	0	0	0	0	0	0	0	0	0.645379	0.745595	0.832288	0.863955	0.895683	0	0	0.731868	0.809576	0.861936	0.727235	0.741661	0.833166	0.879483	0.635952	0	0.747823	0.868848	0.920085	0	0	0	0	0.736674	0	0.764589	0.924021	0.944043	0.69377	0.79021	0	0	0.683454	0.709875	0.859374	0.73075	0	0.849339	0.827958	0.806832	0.753348	0.827558	0.874308	0.838051	0	0.862488	0.857872	0.907631	0.847948	0.684722	0.889406	0.818649	0.767151	0	0	0	0	0	0	0.681729	0.919384	0.763208	0.827581	0	0.833588	0	0.864243	0.891715	0	0.907245	0.87105	0	0	0	0	0	0.846528	0	0.743889	0.751212	0.745687	0.814075	0.787718	0	0	0.915313	0.921935	0.929207	0.89977	0.880388	0	0.693284	0.781379	0.800184	0.910509	0	0.929013	0.792515	0.873844	0.822999	0.822175	0.880623	0.909353	0.945018	0	0	0.920158	0	0	0	0.827083	0.849487	0.818151	0.684167	0	0.676449	0	0.84049	0	0	0.828397	0.667242	0.864542	0.70873	0.785809	0.865897	0.805736	0.736524	0.624255	0.883695	0.863674	0.893006	0.949781
TCGA-39-5027-01A	0	0	0.791061	0.879819	0	0	0.651942	0.758918	0.886153	0	0	0	0	0	0	0	0.647233	0.644368	0.866871	0	0	0.742941	0.807204	0.911903	0	0	0	0	0	0	0	0	0	0	0	0	0	0	0	0	0	0	0	0	0	0	0	0	0	0	0	0	0	0	0	0	0	0.58945	0.635341	0.796767	0	0	0	0	0	0	0	0	0	0.864461	0.907563	0.933368	0	0	0.691104	0	0	0	0	0	0	0.663278	0.714067	0.824505	0.874738	0.912683	0	0	0.773021	0.811844	0.856807	0.521401	0.781526	0.859378	0.904241	0.589827	0	0.787033	0.880988	0.92853	0	0	0	0	0.666799	0	0.778534	0.932721	0.962435	0.776011	0.809158	0	0	0.635638	0.714529	0.858999	0	0	0.815848	0.792923	0.894809	0.741094	0.839115	0.874949	0.713229	0	0.789764	0.806175	0.80835	0.840543	0.779258	0.879008	0.867072	0.7643	0	0	0	0	0	0	0.739399	0.883558	0.878845	0.763783	0	0.764473	0	0.865142	0.863888	0.82858	0.885504	0.838065	0	0	0	0	0	0.830376	0	0.706726	0.735727	0.892266	0.905385	0.777309	0	0	0.896505	0.880753	0.945842	0.8805	0.870856	0	0.640715	0.74064	0.890579	0	0	0.95485	0.830298	0.898325	0.828552	0.900466	0.940409	0.948311	0.992928	0	0	0.878802	0	0	0	0.820165	0.751718	0.791158	0.773848	0	0.557879	0	0.773715	0	0	0.741304	0	0	0.708615	0	0.739131	0.663149	0.752198	0.713636	0.745838	0.786756	0.847207	0.907551
TCGA-39-5028-01A	0	0	0.855191	0.824504	0	0	0.600597	0.683856	0.837847	0	0	0	0	0	0	0	0	0.587155	0.732616	0	0	0.677153	0.633608	0.823036	0	0	0	0	0	0	0	0	0	0	0	0	0	0	0	0	0	0	0	0	0	0	0	0	0	0	0	0	0	0	0	0	0	0.629407	0.666903	0.86404	0	0	0	0	0	0	0	0	0	0.88047	0.858925	0.888828	0	0	0	0	0	0	0	0	0	0.703043	0.715532	0.875085	0.897978	0.911767	0	0	0.721492	0.80312	0.857465	0.857308	0.732581	0.834142	0.870019	0	0	0.754019	0.840681	0.905096	0	0	0.712919	0	0.657231	0	0.77521	0.920305	0.954379	0.68263	0.83858	0	0	0.733442	0.697177	0.820518	0.694464	0.768319	0.886221	0.874053	0.772241	0.68992	0.824419	0.863212	0.839153	0	0.877912	0.897428	0.877908	0.838398	0.710424	0.879696	0.832488	0.678851	0	0	0	0	0	0	0.890063	0.896128	0.800239	0.844579	0	0	0	0	0.842595	0	0.941789	0.874409	0	0	0	0.85441	0	0.824671	0	0.782241	0.741716	0.78631	0.741123	0	0	0	0.814251	0.83783	0.823663	0.846397	0.921038	0	0.672834	0.778469	0.727759	0.850109	0	0.810098	0.817606	0.838429	0.763706	0.904803	0.871504	0.898536	0.959577	0	0	0.914336	0	0	0.864227	0.909226	0.869668	0.780581	0.687285	0	0.746033	0.751601	0.8408	0	0	0.86581	0.664227	0.851673	0.791852	0.657609	0.83228	0.817074	0.796648	0.746037	0.878093	0.873215	0.899124	0.941296
TCGA-39-5029-01A	0	0	0.857602	0.914932	0	0	0.590465	0.726601	0.844792	0	0	0	0	0	0	0	0	0.712061	0.733847	0	0	0.619439	0.621984	0.845161	0	0	0	0	0	0	0	0	0	0	0	0	0	0	0	0	0	0	0	0	0	0	0	0	0	0	0	0	0	0	0	0	0	0.637979	0.645733	0.722318	0	0	0	0	0	0	0	0	0	0.892569	0.854974	0.881728	0	0	0.692895	0	0	0	0	0	0	0.728422	0.737775	0.82923	0.869916	0.907592	0	0	0.789426	0.80573	0.855173	0.528187	0.741367	0.814734	0.86454	0.65178	0	0.763872	0.854775	0.901897	0	0	0	0	0.688394	0	0.802359	0.922824	0.954232	0.719136	0.842099	0	0	0.704664	0.714305	0.891601	0.720395	0	0.877868	0.884915	0.805303	0.779894	0.822244	0.88137	0.812178	0	0.873667	0.88632	0.888597	0.85657	0.753354	0.891843	0.870079	0.710392	0	0	0	0	0	0	0.906705	0.868203	0.809781	0.843643	0	0	0	0.906607	0.697535	0	0.928529	0.863593	0	0	0	0.847162	0	0.855285	0	0.792752	0.751537	0.757395	0.815113	0	0	0	0.855148	0.81713	0.90998	0.880239	0.908661	0	0.670971	0.792607	0.769494	0.824828	0	0.85167	0.818646	0.809425	0.839385	0.826916	0.878286	0.897279	0.925148	0	0	0.898901	0	0	0	0.850134	0.778297	0.759288	0.68368	0	0.671088	0.689265	0.792506	0	0	0.847363	0.680153	0.878655	0.70734	0.767139	0.834401	0.798214	0.811303	0.792534	0.82976	0.879433	0.898508	0.940724
TCGA-39-5030-01A	0	0	0.860903	0.825803	0	0	0.595536	0.704922	0.860241	0	0	0	0	0	0	0	0	0.656818	0.726535	0	0	0.592926	0.63314	0.866136	0	0	0	0	0	0	0	0	0	0	0	0	0	0	0	0	0	0	0	0	0	0	0	0	0	0	0	0	0	0	0	0	0	0.630053	0.677953	0.834448	0	0	0	0	0	0	0	0	0	0.873705	0.894421	0.905184	0	0	0.754933	0	0	0	0	0	0	0.624893	0.717455	0.905572	0.931097	0.924196	0	0	0.835688	0.863328	0.889578	0.777067	0.850003	0.875931	0.897507	0.620863	0	0.793312	0.887979	0.923931	0	0	0.774922	0	0	0	0.795826	0.918448	0.942036	0	0.747738	0	0	0.56489	0.688679	0.846319	0.754932	0	0.863494	0.837396	0.844134	0.670271	0.727367	0.784359	0.849725	0	0.853125	0.866737	0.909546	0.692878	0.595292	0.828761	0.761476	0.756874	0	0	0	0	0	0	0.839247	0.887202	0.324089	0.769756	0	0	0	0	0.742309	0	0.904993	0.870089	0	0	0	0	0	0.826987	0	0.817767	0.777427	0.862484	0.758905	0	0	0	0.871748	0.853126	0.939143	0.834539	0.610064	0	0.663893	0.803511	0.770016	0	0	0.723582	0.783444	0.868885	0.761592	0.889597	0.872703	0.878477	0.920821	0	0	0.883121	0	0	0	0.864968	0.854646	0.788736	0.596348	0	0.76595	0.739173	0.8559	0	0	0.907592	0.826396	0.811702	0.789496	0.66622	0.877051	0.873939	0.843608	0.69396	0.883948	0.897463	0.908581	0.956104
TCGA-39-5031-01A	0	0	0.762058	0.884861	0	0	0.57668	0.726169	0.866823	0	0	0	0	0	0	0	0.644199	0.657508	0.738188	0	0	0.704298	0.765728	0.870071	0	0	0	0	0	0	0	0	0	0	0	0	0	0	0	0	0	0	0	0	0	0	0	0	0	0	0	0	0	0	0	0	0	0.615215	0.663188	0.836844	0	0	0	0	0	0	0	0	0	0.868449	0.897412	0.915484	0	0	0.797833	0	0	0	0	0	0	0.726333	0.792814	0.899147	0.942123	0.918171	0	0	0.806812	0.856776	0.867373	0.768793	0.827091	0.862612	0.886033	0.622929	0	0.816395	0.913625	0.921979	0	0	0.768339	0	0.671487	0	0.847202	0.934899	0.96061	0.7761	0.803885	0	0	0.547866	0.649727	0.897481	0	0	0.860434	0.852498	0.871685	0.76627	0.770881	0.775375	0.693861	0	0.809902	0.825663	0.807007	0.707502	0.678895	0.825962	0.659575	0.778469	0	0	0	0	0	0	0.784126	0.899728	0.799398	0.902706	0	0.820572	0	0.848422	0.889748	0	0.919021	0.881747	0	0	0	0	0	0.837163	0	0.729507	0.703201	0.824342	0.877238	0	0	0	0.922621	0.892587	0.956168	0.878418	0.897618	0	0.642295	0.751148	0.855046	0.846697	0	0.934247	0.751291	0.898411	0.86851	0.883442	0.919547	0.929026	0.963376	0	0	0.924579	0	0	0	0.798666	0.881242	0.803296	0.616789	0	0.638991	0.678652	0.796815	0	0	0.780003	0.688579	0.87611	0.714763	0.669723	0.850587	0.793613	0.757545	0.730444	0.864524	0.856824	0.872198	0.936161
TCGA-39-5034-01A	0	0	0.831757	0.849567	0	0	0.605295	0.657813	0.876898	0	0	0	0	0	0	0	0	0.653599	0.783109	0	0	0.668006	0.685064	0.898892	0	0	0	0	0	0	0	0	0	0	0	0	0	0	0	0	0	0	0	0	0	0	0	0	0	0	0	0	0	0	0	0	0	0.617557	0.615411	0.831915	0	0	0	0	0	0	0	0	0	0.870981	0.894925	0.890352	0	0	0.752155	0	0	0	0	0	0	0.655692	0.728886	0.867196	0.88497	0.918435	0	0	0.784736	0.842932	0.848248	0.730249	0.822582	0.85436	0.909675	0.622108	0	0.773548	0.902521	0.92452	0	0	0	0	0	0	0.751887	0.907617	0.941454	0.849126	0.900929	0.590009	0	0.70301	0.794267	0.911676	0	0	0.848423	0.755832	0.856313	0.682127	0.808268	0.850266	0.816799	0	0.831663	0.850182	0.858598	0.804755	0.706703	0.882332	0.814618	0.731161	0	0	0	0	0	0	0.800337	0.924711	0.874166	0.800493	0	0.828495	0	0.88904	0.880177	0.817932	0.94652	0.796084	0	0	0	0	0	0.914678	0	0.762659	0.726417	0.851607	0.928462	0.684639	0	0.924226	0.889134	0.759912	0.895918	0.829032	0.861318	0	0.624629	0.86055	0.840025	0	0	0.79997	0.808847	0.882933	0	0.842465	0.835674	0.850758	0.915828	0	0	0.901403	0	0	0	0.871088	0.851661	0.811497	0.665409	0	0.673904	0.742077	0.827913	0	0	0.748549	0.676925	0.716996	0.714546	0.67857	0.867234	0.840717	0.783834	0.615445	0.892133	0.878844	0.901013	0.948258
TCGA-39-5035-01A	0	0	0.912977	0.917789	0	0	0.570844	0.710226	0.862684	0	0	0	0	0	0	0	0	0.650901	0.768075	0	0	0.668623	0.710598	0.817477	0	0	0	0	0	0	0	0	0	0	0	0	0	0	0	0	0	0	0	0	0	0	0	0	0	0	0	0	0	0	0	0	0	0.630375	0.667048	0.852212	0	0	0	0	0	0	0	0	0	0.870137	0.891746	0.879682	0	0	0	0	0	0	0	0	0	0.630796	0.763123	0.831178	0.896346	0.897975	0	0	0.775437	0.833917	0.837663	0.525415	0.756623	0.855683	0.868337	0.641537	0	0.763265	0.835917	0.926851	0	0	0	0	0	0	0.768454	0.93552	0.95293	0.743005	0.801795	0	0	0.62205	0.728155	0.808934	0.727411	0	0.874887	0.853651	0.832419	0.68381	0.822139	0.886115	0.781209	0.763009	0.878333	0.900753	0.886646	0.867584	0.797618	0.904432	0.891355	0.668785	0	0	0.809611	0	0	0	0.913937	0.884256	0.889694	0.844112	0	0	0	0	0.723321	0	0.926679	0.882622	0	0	0	0	0	0.84385	0	0.784809	0.786028	0.767369	0.798475	0	0	0	0.85072	0.809067	0.925251	0.855727	0.91659	0	0.69588	0.812797	0.746124	0	0	0.798404	0.691304	0.829296	0	0.916784	0.864266	0.913651	0.938842	0	0	0.8097	0	0	0	0.837372	0.796675	0.839025	0.718089	0	0.501619	0	0.77012	0	0	0.673649	0.668425	0.777485	0.754743	0.716402	0.846212	0.783607	0.728943	0.66651	0.834626	0.844614	0.89463	0.928917
TCGA-39-5036-01A	0	0	0.84836	0.915542	0	0	0.571471	0.748492	0.869485	0	0	0	0	0	0	0	0	0.684384	0.747168	0	0	0.682036	0.758128	0.873408	0	0	0	0	0	0	0	0	0	0	0	0	0	0	0	0	0	0	0	0	0	0	0	0	0	0	0	0	0	0	0	0	0	0.59858	0.635936	0.858345	0	0	0	0	0	0	0	0	0	0.887957	0.841883	0.896186	0	0	0	0	0	0	0	0	0	0.739617	0	0.86247	0.890722	0.893651	0	0	0.769356	0.740046	0.835099	0.523714	0.697231	0.830199	0.841949	0.648672	0	0.777889	0.856015	0.900596	0	0	0	0	0.650675	0	0.843605	0.950885	0.978215	0.726104	0.825824	0	0	0.722374	0.724838	0.900381	0	0	0.851789	0.827873	0.818346	0.756341	0.848401	0.914544	0.804621	0	0.854065	0.864032	0.874437	0.871975	0.754257	0.909173	0.893749	0.673028	0	0	0.795776	0.852687	0	0	0.762055	0.875917	0.875585	0.836002	0	0.827112	0	0.866478	0.903099	0	0.926228	0.845484	0	0	0	0.837779	0	0.879021	0	0.730373	0.737758	0.757395	0.779289	0.750256	0	0	0.788127	0.919266	0.892061	0.892057	0.933951	0	0.729516	0.774985	0.714969	0.803363	0	0.861514	0.683204	0.856442	0	0	0.859102	0.89952	0.942209	0	0	0.580939	0	0	0	0.830152	0.763506	0.81524	0.774932	0	0.520295	0	0.726879	0	0	0	0.781674	0	0.686786	0	0.763663	0	0.740139	0	0.700575	0.775197	0.85705	0.893946
TCGA-39-5037-01A	0	0	0.833499	0.893286	0	0	0.531873	0.752806	0.883238	0	0	0	0	0	0	0	0.645008	0.652777	0.854492	0	0	0.783973	0.810341	0.906787	0	0	0.583016	0	0	0	0	0	0	0	0	0	0	0	0	0	0	0	0	0	0	0	0	0	0	0	0	0	0	0	0	0	0	0.606763	0.626624	0.843902	0	0	0	0	0	0	0	0	0	0.912396	0.872685	0.914852	0	0	0	0	0	0	0	0	0	0.758478	0	0.772843	0.872026	0.89274	0	0	0.756137	0.698982	0.851108	0.543392	0.764634	0.840354	0.875937	0.646407	0	0.789958	0.843733	0.926076	0	0	0	0	0	0	0.829993	0.953068	0.977645	0	0.842389	0	0	0.634488	0.656224	0.857868	0	0	0.86508	0.784332	0.871976	0.717335	0.862802	0.922	0.751536	0	0.835602	0.816987	0.847299	0.879451	0.786955	0.909154	0.884668	0.733394	0	0	0.744105	0.846769	0	0	0.852354	0.898599	0.251338	0.844112	0	0.836192	0	0.877377	0.930836	0	0.911641	0.9644	0	0	0	0.856771	0	0.880353	0	0.782529	0.738851	0.78918	0.897125	0.789569	0	0	0.849759	0.791967	0.929547	0.846375	0.872222	0	0.695365	0.789949	0.797054	0.847026	0	0.825781	0.64552	0.881469	0	0	0.863024	0.880095	0.940236	0	0	0.787119	0	0	0	0.844007	0.778535	0.836531	0	0	0.579326	0	0.697902	0	0	0	0	0	0.739566	0	0.603854	0	0.760484	0	0	0.711218	0.807337	0.868837
TCGA-39-5039-01A	0	0	0	0.816021	0	0	0	0	0.803355	0	0	0	0	0	0	0	0	0.656917	0.723406	0	0	0	0	0.809722	0	0	0	0	0	0	0	0	0	0	0	0	0	0	0	0	0	0	0	0	0	0	0	0	0	0	0	0	0	0	0	0	0	0	0	0.790342	0	0	0	0	0	0	0	0	0	0.8408	0.803068	0.904643	0	0	0.755872	0	0	0	0	0.906451	0.767081	0.758925	0.717359	0.907892	0.942377	0.932948	0	0	0.774955	0.831605	0.86763	0.883308	0.729498	0.807284	0.826437	0	0	0.795508	0.848941	0.902381	0	0	0.682037	0	0.643503	0	0.824707	0.90175	0.951892	0.686538	0.797022	0.607259	0	0.675192	0.729316	0.851748	0	0.750619	0.888626	0.853076	0.774574	0.683665	0.80987	0.830471	0.720676	0	0.846715	0.860501	0.86593	0.733934	0.636867	0.846271	0.800883	0.764875	0	0	0	0	0	0	0.872178	0.88174	0.777354	0.852591	0	0	0	0.910122	0.839019	0	0.957019	0	0	0	0	0	0	0.736677	0	0.760287	0.770627	0.782701	0.732912	0.782858	0	0	0.898601	0.884626	0.794826	0.850931	0.915323	0	0.66521	0.74868	0.743383	0.75494	0	0.883362	0.811088	0.815548	0.730423	0.821852	0.869388	0.886336	0.938676	0	0	0.882289	0	0	0.818664	0.904056	0.869842	0.8509	0.586295	0	0.796546	0.810223	0.914077	0	0	0.870052	0.613804	0.821279	0.808202	0.797657	0.886378	0.817089	0.832057	0.727035	0.920147	0.90977	0.927973	0.957019
TCGA-39-5040-01A	0	0	0.865176	0.889561	0	0	0.597873	0.691621	0.873535	0	0	0	0	0	0	0	0	0.720399	0.784038	0	0	0.578148	0.718229	0.833267	0	0	0	0	0	0	0	0	0	0	0	0	0	0	0	0	0	0	0	0	0	0	0	0	0	0	0	0	0	0	0	0	0	0.632904	0.675032	0.829238	0	0	0	0	0	0	0	0	0	0.85111	0.898408	0.911406	0	0	0.744069	0	0	0	0	0	0	0.654284	0.734602	0.858652	0.91618	0.926847	0	0	0.779094	0.830745	0.893393	0.62674	0.810102	0.879166	0.923134	0.602791	0	0.788843	0.868992	0.950817	0	0	0.629997	0	0	0	0.73406	0.908396	0.948712	0.879604	0.88022	0	0	0.688612	0.802146	0.9001	0	0	0.773881	0.815546	0.872879	0	0.80502	0.854807	0.741912	0	0.785879	0.850142	0.889821	0.806597	0.758605	0.878287	0.780258	0.750278	0	0	0.768027	0	0	0	0.98252	0.89577	0.923402	0.823071	0	0.773614	0	0	0.698444	0.852604	0.928617	0.785272	0	0	0	0	0	0.790789	0	0.782816	0.759225	0.864335	0.89886	0	0	0	0.896612	0	0.826347	0.898815	0.829431	0	0.638307	0.868913	0.817493	0	0	0.78739	0.85835	0.922361	0	0.79697	0.900301	0.938786	0.995372	0	0	0.867196	0	0	0	0.843923	0.879094	0.838965	0.70395	0	0	0.684105	0.816778	0	0	0.776407	0.603804	0.900611	0.638734	0	0.795763	0.782565	0.731666	0	0.844619	0.813385	0.894368	0.941394
TCGA-43-2576-01A	0	0	0	0.818042	0	0	0	0	0.812436	0	0	0	0	0	0	0	0	0.668797	0.719466	0	0	0	0	0.804394	0	0	0	0	0	0	0	0	0	0	0	0	0	0	0	0	0	0	0	0	0	0	0	0	0	0	0	0	0	0	0	0	0	0	0.687207	0.802634	0	0	0	0	0	0	0	0	0	0.815076	0.74223	0.847655	0	0	0.739447	0	0	0	0	0.88868	0	0.752329	0.733223	0.878369	0.899107	0.921474	0	0	0.721907	0.817791	0.68046	0.775371	0.733576	0.781878	0.839672	0.627024	0	0.781658	0.843479	0.855979	0	0	0.703217	0	0.71381	0	0.818274	0.942801	0.957156	0.711372	0.801609	0	0	0.713951	0.662694	0.852825	0	0.698925	0.869077	0.895572	0.762575	0.804814	0.809235	0.83342	0.865666	0	0.890872	0.913206	0.8834	0.73935	0.640514	0.851411	0.792896	0.710392	0	0	0	0	0	0	0.926572	0.861384	0.745719	0	0	0	0	0.900751	0.706943	0	0.930217	0	0	0	0	0	0	0.739779	0	0.791417	0	0.804562	0.701473	0	0	0	0.87802	0.838438	0.828746	0.811992	0.858972	0	0.712694	0.852946	0.759545	0.699886	0	0.825515	0.70158	0.784261	0.788618	0	0.821312	0.864891	0.933968	0	0	0.90771	0	0	0.830524	0.881562	0.882171	0.839227	0.642849	0	0.801528	0.835147	0.916239	0	0	0.838343	0.618489	0.874178	0.791644	0.828523	0.890557	0.815059	0.822456	0.70863	0.933567	0.912698	0.934082	0.951096
TCGA-43-2578-01A	0	0	0.795789	0.878619	0	0	0.655014	0.764355	0.881462	0	0	0	0	0	0	0	0.65375	0.653701	0.85752	0	0	0.700102	0.815515	0.907087	0	0	0	0	0	0	0	0	0	0	0	0	0	0	0	0	0	0	0	0	0	0	0	0	0	0	0	0	0	0	0	0	0	0.574186	0.615653	0.824786	0	0	0	0	0	0	0	0	0	0.891762	0.865589	0.886339	0	0	0.752385	0	0	0	0	0	0	0.661375	0.766131	0.851657	0.905973	0.918277	0	0	0.792414	0.816279	0.89212	0.506968	0.82047	0.868041	0.892557	0.616477	0	0.819796	0.884025	0.930921	0	0	0.665238	0	0	0	0.811984	0.946261	0.971793	0.775833	0.835419	0	0	0.574361	0.736137	0.871486	0	0	0.858893	0.809079	0.870808	0.688963	0.819019	0.858221	0.724331	0	0.829498	0.83503	0.779454	0.807047	0.728403	0.874331	0.807666	0.728122	0	0	0	0	0	0	0.825779	0.888646	0.880829	0.806223	0	0.808748	0	0.830954	0.81144	0	0.92697	0.831058	0	0	0	0	0	0.813999	0	0.779325	0.769522	0.838218	0.945912	0	0	0	0.88712	0.842661	0.968257	0.770999	0.877791	0	0.66521	0.81354	0.917959	0.912096	0	0.724587	0.7897	0.875032	0	0	0.822202	0.910876	0.927874	0	0	0.870109	0	0	0	0.845031	0.79154	0.767117	0.726886	0	0.466888	0	0.73127	0	0	0.671626	0.730751	0.777872	0.736352	0.795412	0.817182	0.755739	0.794298	0.635409	0.813137	0.818711	0.855909	0.934857
TCGA-43-2581-01A	0	0	0	0.816148	0	0	0	0.622817	0.83693	0	0	0	0	0	0	0	0	0.724237	0.741688	0	0	0.613151	0.641645	0.78506	0	0	0	0	0	0	0	0	0	0	0	0	0	0	0	0	0	0	0	0	0	0	0	0	0	0	0	0	0	0	0	0	0	0	0.661509	0.758079	0	0	0	0	0	0	0	0	0	0.836639	0.856064	0.898136	0	0	0.66437	0	0	0	0	0	0	0.657831	0.692342	0.855274	0.895371	0.906814	0	0	0.787861	0.859333	0.865501	0.717446	0.761211	0.829881	0.883509	0.649133	0	0.752072	0.856728	0.912539	0	0	0.646251	0	0	0	0.696699	0.900213	0.940662	0.806082	0.839221	0.616013	0	0.639366	0.759442	0.82832	0.698061	0.751673	0.876493	0.871756	0.816247	0.677977	0.786254	0.843652	0.871597	0.75286	0.903912	0.925151	0.842684	0.805064	0.69328	0.877071	0.750161	0.676554	0	0	0	0	0	0	0.811029	0.870673	0.81226	0.863847	0	0	0	0	0.715624	0	0.939575	0.795496	0	0	0	0	0	0.851116	0	0.82499	0.778714	0	0.741024	0.772151	0	0	0.834864	0.759543	0.880265	0.740173	0.631227	0	0.704326	0	0.835766	0	0	0.76047	0.72774	0.818267	0	0	0.853907	0.84623	0.909014	0	0	0.869941	0	0	0	0.87983	0.898214	0.849348	0.6432	0	0.837127	0.823266	0.879477	0.906056	0	0.9171	0.848897	0.85488	0.830392	0.684436	0.871339	0.83912	0.887133	0.712871	0.869611	0.899583	0.933935	0.953354
TCGA-43-3394-01A	0	0	0.839322	0.907238	0	0	0.666743	0.763304	0.867059	0	0	0	0	0	0	0	0.641898	0.727786	0.813856	0	0	0.727541	0.763506	0.90419	0	0	0	0	0	0	0	0	0	0	0	0	0	0	0	0	0	0	0	0	0	0	0	0	0	0	0	0	0	0	0	0	0	0.598808	0.652171	0.801751	0	0	0	0	0	0	0	0	0	0.871412	0.859267	0.907267	0	0	0	0	0	0	0	0	0	0.62524	0.795922	0.858718	0.900843	0.915722	0	0	0.738059	0.819855	0.841819	0.520225	0.783411	0.862216	0.892654	0.620024	0	0.767459	0.886236	0.933184	0	0	0.655148	0	0.708908	0.698081	0.747595	0.936551	0.955687	0.827042	0.859441	0	0	0.684418	0.712489	0.883874	0	0	0.813783	0.808115	0.874416	0.727349	0.834778	0.867611	0.780522	0	0.83029	0.850007	0.907295	0.841523	0.76115	0.888401	0.846763	0.712587	0	0	0.758331	0	0	0	0.777272	0.908494	0.881758	0.800325	0	0.892361	0	0.897314	0.887325	0.869633	0.928086	0.823942	0	0	0	0	0	0.83298	0	0.765318	0.767846	0.865302	0.872559	0	0	0	0.88307	0.884986	0.891528	0.876978	0.904457	0	0.65211	0.789276	0.809667	0	0	0.865449	0.865896	0.885003	0.838374	0.829267	0.891195	0.920285	0.97271	0	0	0.879936	0	0	0	0.848656	0.72861	0.775221	0.7099	0	0.556744	0	0.779694	0	0	0.728549	0.729902	0.800724	0.658201	0.727621	0.774941	0.645176	0.779751	0.702593	0.723096	0.809506	0.877131	0.932483
TCGA-43-3920-01A	0	0	0.833114	0.920949	0	0	0.550076	0.726296	0.865439	0	0	0	0	0	0	0	0	0.661358	0.790503	0	0	0.711083	0.705832	0.859894	0	0	0	0	0	0	0	0	0	0	0	0	0	0	0	0	0	0	0	0	0	0	0	0	0	0	0	0	0	0	0	0	0	0.585044	0.64716	0.83668	0	0	0	0	0	0	0	0	0	0.886577	0.825233	0.876299	0	0	0	0	0	0	0	0	0	0.706444	0.808827	0.894088	0.94303	0.940899	0	0	0.866641	0.877418	0.934929	0.795046	0.864963	0.886713	0.940516	0.612329	0	0.841137	0.925723	0.9442	0.548907	0	0.837072	0	0	0	0.865245	0.947798	0.970128	0	0.691804	0	0	0.646851	0.661824	0.837991	0	0	0.819355	0.86634	0.861948	0.674762	0.746558	0.810638	0.74855	0	0.797231	0.835778	0.800256	0.725774	0.746696	0.856674	0.72441	0.758092	0	0	0	0	0	0	0	0.883791	0.866681	0.945934	0	0.915793	0	0	0.823086	0	0.890657	0	0	0	0	0	0	0.820891	0	0.808244	0.687584	0.80861	0.891069	0	0	0.885308	0.885423	0.833797	0.905435	0.806515	0.653392	0	0.608265	0.696941	0.809847	0	0	0.809656	0.699704	0.845585	0.869577	0	0.856156	0.900272	0.916363	0	0	0.879722	0	0	0	0.832667	0.855429	0.757415	0.697234	0	0.50326	0	0.75023	0	0	0.742831	0.729902	0.793414	0.690825	0.733101	0.79603	0.758009	0.771442	0	0.711446	0.800689	0.844057	0.913426
TCGA-43-5668-01A	0	0	0.870612	0.723247	0	0	0.623296	0.656597	0.847221	0	0	0	0	0	0	0	0	0.680449	0.754179	0	0	0.673947	0.644507	0.82899	0	0	0	0	0	0	0	0	0	0	0	0	0	0	0	0	0	0	0	0	0	0	0	0	0	0	0	0	0	0	0	0	0	0	0.641516	0.857117	0	0	0	0	0	0	0.850171	0	0	0.829469	0.872083	0.892154	0	0	0.75312	0	0	0	0	0	0	0.645238	0.724269	0.853082	0.905335	0.895357	0	0	0.753731	0.845891	0.856383	0.491708	0.775457	0.829605	0.859428	0.593701	0	0.776208	0.857204	0.914933	0	0	0.662332	0	0.703336	0	0.754894	0.905474	0.934813	0.78733	0.862926	0	0	0.675329	0.7634	0.810826	0.710366	0.737205	0.86609	0.867038	0.822939	0.769392	0.802576	0.846513	0.843257	0.744406	0.890105	0.907689	0.864459	0.828739	0.754257	0.890166	0.817153	0.662464	0	0	0	0	0	0	0.790776	0.913149	0.875585	0.806383	0	0	0	0	0.681367	0.856398	0.956763	0.802922	0	0	0	0	0	0.851962	0	0.723725	0.802552	0.875382	0.811204	0.769678	0	0	0.89837	0.882523	0.872848	0.896913	0.832807	0	0.610304	0.887451	0.820471	0	0	0.810844	0.841194	0.869347	0.797845	0	0.849357	0.916161	0.929265	0	0	0.892446	0	0	0	0.868644	0.88859	0.845737	0.659197	0	0.739339	0	0.842454	0	0	0.819781	0.606389	0.898153	0.715843	0.772538	0.874949	0.846736	0.825573	0.746586	0.847451	0.877637	0.899183	0.951474
TCGA-43-5670-01A	0	0	0.851571	0.921897	0	0	0.587191	0.731388	0.856649	0	0	0	0	0	0	0	0	0.676988	0.749341	0	0	0.648259	0.761043	0.889032	0	0	0	0	0	0	0	0	0	0	0	0	0	0	0	0	0	0	0	0	0	0	0	0	0	0	0	0	0	0	0	0	0	0.607593	0.639052	0.863716	0	0	0	0	0	0	0	0	0	0.876542	0.816005	0.899423	0	0	0.697031	0	0	0	0	0	0	0.742347	0.722833	0.862832	0.886586	0.90597	0	0	0.753194	0.809089	0.839466	0.471839	0.788286	0.852141	0.863143	0	0	0.795206	0.870806	0.921489	0	0	0.644696	0	0.739079	0	0.823533	0.934697	0.962829	0.745152	0.803946	0	0	0.686887	0.723723	0.885	0	0	0.857071	0.85343	0.832419	0.763672	0.841833	0.876773	0.672928	0	0.829302	0.817844	0.84855	0.824832	0.784807	0.889707	0.824884	0.715596	0	0	0.794803	0.87714	0	0	0.983923	0.885017	0.909773	0.778902	0	0.80898	0	0.851115	0.886562	0	0.942297	0.848841	0	0	0	0.854297	0	0.797001	0	0.701425	0.706614	0.829086	0.885867	0.786608	0	0	0.923684	0.922906	0.938109	0.93189	0.924584	0	0.688474	0.77599	0.829044	0.871057	0	0.878285	0.625336	0.861007	0.891881	0.88001	0.920385	0.919648	0.978666	0	0	0.845101	0	0	0	0.838845	0.83121	0.771492	0.740163	0	0.480313	0	0.741378	0	0	0.710245	0.7092	0.808389	0.756648	0.809905	0.817382	0.613955	0.776543	0.77474	0.82072	0.799967	0.856059	0.930095
TCGA-43-6143-01A	0	0	0.843832	0.876566	0	0	0.589658	0.730397	0.891088	0	0	0	0	0	0	0	0.623525	0.715815	0.84807	0	0	0.65538	0.758536	0.881448	0	0	0	0	0	0	0	0	0	0	0	0	0	0	0	0	0	0	0	0	0	0	0	0	0	0	0	0	0	0	0	0	0	0.61811	0.645373	0.871665	0	0	0	0	0	0	0	0	0	0.847462	0.905731	0.911981	0	0	0.684797	0	0	0	0	0	0	0.679624	0.669418	0.850763	0.866934	0.916473	0	0	0.819785	0.864696	0.885471	0.719117	0.834713	0.891436	0.938935	0.574027	0	0.822279	0.912037	0.955909	0	0	0.620317	0	0	0	0.777565	0.936515	0.953327	0	0.805545	0	0	0.69148	0.727324	0.881708	0	0	0.739613	0.837783	0.838261	0	0.777216	0.840325	0.702781	0	0.791817	0.832337	0.872934	0.852238	0.749941	0.886581	0.816083	0.807557	0	0	0.871659	0	0	0	0.958905	0.912023	0.786215	0.91336	0	0.782674	0	0	0.830393	0.800656	0.88619	0.810623	0	0	0	0	0	0.809612	0	0.756468	0.740471	0.85903	0.869479	0	0	0	0.880364	0.791506	0.854387	0.90671	0.83845	0	0.663893	0.847277	0.806246	0.910009	0	0.813693	0.890039	0.911755	0	0.820224	0.885268	0.937716	0.956118	0	0	0.872291	0	0	0	0.77251	0.789897	0.769063	0.69745	0	0	0	0.821545	0	0	0.72702	0.706296	0.763014	0.716272	0	0.740424	0.723318	0.706885	0	0.697676	0.797296	0.850232	0.923506
TCGA-43-6647-01A	0	0	0.910261	0.823431	0	0	0	0	0.783664	0	0	0	0	0	0	0	0	0.726744	0.681881	0	0	0	0	0.730247	0	0	0	0	0	0	0	0	0	0	0	0	0	0	0	0	0	0	0	0	0	0	0	0	0	0	0	0	0	0	0	0	0	0	0	0.860763	0	0	0	0	0	0	0.84821	0	0	0.864919	0.823578	0.876737	0	0	0.819833	0	0	0	0	0	0	0.767753	0.798333	0.94993	0.955354	0.939965	0	0	0.870507	0.90846	0.910334	0.700621	0.857389	0.891937	0.924073	0.63762	0	0.81355	0.850458	0.931022	0	0	0.838831	0.784456	0	0	0.773795	0.90171	0.92965	0.769028	0.809302	0	0	0.620312	0.731972	0.832619	0	0	0.743203	0.736266	0.850017	0	0.624544	0.720485	0.706981	0	0.824165	0.835381	0.813813	0.663443	0.697695	0.794017	0.657982	0	0	0	0	0	0	0	0.781467	0.95165	0.826433	0.914678	0	0	0	0	0.722592	0	0.87386	0	0	0	0	0	0	0.812476	0	0.788156	0.778201	0.864173	0	0	0	0	0.847196	0	0.920584	0.817196	0.884532	0	0.701409	0.819157	0.771567	0	0	0.798207	0.803098	0.853209	0.653658	0.873525	0.901422	0.889628	0.932724	0.790353	0	0.824038	0	0	0	0.894101	0.948839	0.859155	0.546731	0	0.862884	0.823284	0.900872	0.907477	0	0.867369	0.76402	0.820925	0.804784	0.760796	0.88656	0.859354	0.862139	0.650024	0.877246	0.905464	0.923233	0.944834
TCGA-43-6770-01A	0	0	0.826995	0.895006	0	0	0.592057	0.694249	0.872239	0	0	0	0	0	0	0	0	0.631736	0.755026	0	0	0.70309	0.668197	0.880235	0	0	0	0	0	0	0	0	0	0	0	0	0	0	0	0	0	0	0	0	0	0	0	0	0	0	0	0	0	0	0	0	0	0	0.693578	0.803838	0	0	0	0	0	0	0	0	0	0.861949	0.87515	0.897567	0	0	0.748675	0	0	0	0	0	0	0.630468	0.699616	0.883491	0.928391	0.931325	0	0	0.808099	0.884252	0.902168	0.773645	0.848576	0.87575	0.93101	0.60443	0	0.795089	0.876024	0.953745	0	0	0.748468	0	0	0	0.765365	0.920593	0.958975	0.783159	0.833947	0	0	0.562509	0.674202	0.793572	0	0	0.697381	0.838041	0.880456	0.636505	0.767932	0.809115	0.706455	0	0.796676	0.82607	0.737393	0.72074	0.60805	0.836317	0.733034	0.819636	0	0	0	0	0	0	0.881102	0.884555	0.940263	0.894248	0.853099	0.893437	0	0	0.881741	0.862841	0.9525	0.811143	0	0	0	0	0	0.797001	0	0.771733	0.769661	0.824035	0.886447	0	0	0	0.876377	0.836543	0.891861	0.860508	0.898102	0	0.636676	0.765826	0.796986	0	0	0.919041	0.876213	0.910153	0.783865	0.839441	0.937555	0.938841	0.970249	0	0	0.860725	0	0	0	0.870057	0.807127	0.782389	0.684167	0	0.562926	0	0.81835	0	0	0.837339	0.676652	0.919479	0.828042	0.709823	0.850202	0.772669	0.789717	0.727898	0.868566	0.841928	0.877789	0.94196
TCGA-43-6771-01A	0	0	0.914723	0.900716	0	0	0.605886	0.680941	0.831951	0	0	0	0	0	0	0	0	0.703352	0.738584	0	0	0.608926	0.653352	0.817325	0	0	0	0	0	0	0	0	0	0	0	0	0	0	0	0	0	0	0	0	0	0	0	0	0	0	0	0	0	0	0	0	0	0.642504	0.705036	0.862544	0	0	0	0	0	0	0	0	0	0.827019	0.872199	0.906914	0	0	0.760647	0	0	0	0	0	0	0.609903	0.660036	0.868248	0.91197	0.916051	0	0	0.739295	0.845458	0.849817	0.774512	0.749103	0.873262	0.87715	0	0	0.770131	0.875585	0.922116	0	0	0.629997	0	0.695654	0	0.707193	0.911545	0.94619	0.731052	0.816469	0.616286	0	0.686977	0.717021	0.810179	0.741082	0	0.854538	0.826786	0.826467	0.7184	0.815181	0.851291	0.803029	0	0.834537	0.865261	0.911609	0.772059	0.726693	0.864175	0.807115	0.765448	0	0	0	0	0	0	0.876561	0.930878	0.947049	0.916498	0	0.8282	0	0	0.734043	0	0.894497	0.864044	0	0	0	0.878726	0	0.814231	0	0.759601	0.751537	0.765702	0.732054	0	0	0	0.824002	0.859478	0.898967	0.904198	0.923671	0	0.707647	0.80331	0.700129	0	0	0.737909	0.818473	0.827794	0.815274	0.881512	0.89106	0.930786	0.953753	0.84489	0	0.874975	0	0	0	0.896881	0.897524	0.814803	0.678939	0	0.802693	0.786269	0.881885	0	0	0.843298	0.577402	0.871531	0.821282	0.664587	0.857072	0.86505	0.829041	0.72127	0.87716	0.895302	0.903309	0.958156
TCGA-43-6773-01A	0	0	0.890679	0.821134	0	0	0	0	0.808793	0	0	0	0	0	0	0	0	0.665602	0.733665	0	0	0	0	0.790349	0	0	0	0	0	0	0	0	0	0	0	0	0	0	0	0	0	0	0	0	0	0	0	0	0	0	0	0	0	0	0	0	0	0	0.731408	0.786358	0	0	0	0	0	0	0	0	0	0.829663	0.847242	0.874267	0	0	0.751319	0	0	0	0	0	0	0.712558	0.799067	0.88861	0.910208	0.931416	0	0	0.726515	0.839117	0.857598	0.692331	0.682007	0.830417	0.858823	0	0	0.744421	0.862894	0.922258	0	0	0.662691	0	0.70375	0	0.778181	0.907965	0.936602	0.760546	0.821307	0	0	0.566966	0.690281	0.883217	0.714517	0.753093	0.899156	0.878652	0.795504	0.714592	0.802676	0.814206	0.837425	0	0.882418	0.899037	0.891275	0.730001	0.582969	0.846487	0.792045	0.719363	0	0	0	0	0	0	0.807618	0.901073	0.797375	0.8318	0	0	0	0	0.724044	0	0.880405	0	0	0	0	0	0	0.719547	0	0.79088	0.818447	0.788865	0	0	0	0	0.785893	0.864339	0.920375	0.812072	0.88702	0	0.721385	0.824362	0	0.913663	0	0.866993	0.825819	0.753547	0.738269	0	0.836332	0.88732	0.90793	0.815847	0	0.857956	0	0	0.861932	0.922136	0.875902	0.840568	0.573948	0	0.850983	0.796596	0.900323	0	0	0.867719	0.800711	0.877091	0.775094	0.868654	0.883235	0.866031	0.872439	0.748754	0.926832	0.925918	0.921011	0.966843
TCGA-43-7656-01A	0	0	0.895032	0.900528	0	0	0.652929	0.695623	0.862313	0	0	0	0	0	0	0	0.658246	0.604715	0.78347	0	0	0.656898	0.772026	0.888501	0	0	0	0	0	0	0	0	0	0	0	0	0	0	0	0	0	0	0	0	0	0	0	0	0	0	0	0	0	0	0	0	0	0.620647	0.629403	0.790097	0	0	0	0	0	0	0	0	0	0.826986	0.887329	0.896867	0	0	0.654764	0	0	0	0	0	0	0.65683	0.659032	0.820357	0.869155	0.879447	0	0	0.795878	0.836201	0.833618	0.563781	0.759801	0.864188	0.918133	0.617349	0	0.788789	0.906163	0.959694	0	0	0.65507	0	0	0	0.741523	0.93647	0.943167	0	0.85076	0	0	0.636018	0.734374	0.842367	0.739445	0	0.836802	0.814155	0.887444	0.675793	0.812888	0.86804	0.841503	0.638114	0.852232	0.857766	0.884476	0.859374	0.747566	0.895479	0.871312	0.721408	0	0	0	0	0	0	0.836672	0.93907	0.445182	0.905069	0	0	0	0	0.733878	0	0.872465	0.859805	0	0	0	0	0	0.804047	0	0.816228	0.76133	0.858292	0.815946	0	0	0	0.928984	0.798311	0.911964	0.821536	0.864922	0	0.64692	0.854691	0.685796	0	0	0.800309	0.694418	0.887856	0	0	0.882405	0.920686	0.951094	0	0	0.899766	0	0	0	0.802777	0.701728	0.822111	0.726221	0	0.646309	0	0.821671	0	0	0.775367	0.681994	0.855472	0.630044	0	0.82074	0.74096	0.773316	0.672916	0.865516	0.856216	0.892892	0.939271
TCGA-43-7657-01A	0	0	0.775125	0.889699	0	0	0.581706	0.728705	0.867065	0	0	0	0	0	0	0	0	0.744816	0.768306	0	0	0.702912	0.759038	0.881607	0	0	0	0	0	0	0	0	0	0	0	0	0	0	0	0	0	0	0	0	0	0	0	0	0	0	0	0	0	0	0	0	0	0.638932	0.649437	0.798033	0	0	0	0	0	0	0.835087	0	0	0.887976	0.857678	0.911217	0	0	0.783992	0	0	0	0	0	0	0.731534	0.67689	0.88908	0.947486	0.927755	0	0	0.817639	0.884321	0.905606	0.743061	0.796501	0.877744	0.918155	0.638486	0	0.831394	0.863264	0.938453	0	0	0.773828	0	0.681911	0	0.821065	0.936334	0.962085	0.749095	0.785893	0	0	0.544645	0.660946	0.800047	0	0	0.74444	0.788656	0.898739	0.70551	0.757415	0.801846	0.682404	0	0.778542	0.814399	0.8279	0.668473	0.662375	0.82982	0.688516	0.835496	0	0	0	0	0	0	0.872515	0.920246	0.872005	0.777897	0	0.816181	0	0.864393	0.916051	0	0.920981	0.854201	0	0	0	0	0	0.790363	0	0.700338	0.720615	0.823416	0.898681	0	0	0	0.874708	0.910375	0.904421	0.885293	0.942844	0	0.691701	0.773972	0.813332	0.882124	0	0.899076	0.830608	0.854254	0.732718	0.842826	0.910812	0.955032	0.972116	0	0	0.925442	0	0	0	0.837698	0.817933	0.797567	0.658893	0	0.727971	0	0.775615	0	0	0.785651	0.708171	0.775658	0.737928	0.681963	0.837281	0.763334	0.809366	0.791144	0.857844	0.835453	0.884165	0.927165
TCGA-43-7658-01A	0	0	0.738956	0.88529	0	0	0.713701	0.839891	0.910996	0	0	0	0	0	0	0	0.715875	0.856274	0.89986	0	0	0.812648	0.84814	0.929323	0	0	0	0	0	0	0	0	0	0	0	0	0	0	0	0	0	0	0	0	0	0	0	0	0	0	0	0	0	0	0	0	0	0.550675	0.782609	0.740829	0	0	0	0	0	0	0	0	0	0.858648	0.900017	0.916866	0	0	0.703685	0	0	0	0	0	0	0	0.731825	0.844674	0.886964	0.892496	0	0	0.797085	0.850996	0.869658	0.601812	0.841027	0.873942	0.89328	0.625943	0	0.831686	0.905216	0.932056	0	0	0.605997	0	0	0	0.798325	0.946836	0.961238	0	0.762946	0	0	0.578046	0.740898	0.856572	0	0	0.812717	0.792802	0.803956	0.775455	0.825139	0.855027	0.78717	0.681731	0.807606	0.826616	0.873948	0.855965	0.767943	0.89771	0.83483	0.724612	0	0	0.810379	0.863727	0	0	0.824784	0.89915	0.890459	0.754601	0	0.828593	0	0.901765	0.847273	0.814366	0.930217	0.800496	0	0	0	0	0	0.794281	0	0.800482	0.82271	0.800458	0.911374	0	0	0	0.888628	0	0.822477	0.794206	0.85955	0	0.638307	0.866632	0.897463	0	0	0.862024	0.80507	0.911296	0	0	0.882831	0.899785	0.917324	0	0	0.804482	0	0	0	0.69085	0.656424	0.807884	0.801913	0	0	0	0.75458	0	0	0	0	0	0	0	0.643103	0	0.764947	0	0	0.772974	0.786141	0.879745
TCGA-43-8115-01A	0	0	0.840964	0.816909	0	0	0.624459	0.68664	0.868029	0	0	0	0	0	0	0	0	0.637355	0.777905	0	0	0.580929	0.69931	0.88131	0	0	0	0	0	0	0	0	0	0	0	0	0	0	0	0	0	0	0	0	0	0	0	0	0	0	0	0	0	0	0	0	0	0.62619	0.686005	0.802854	0	0	0	0	0	0	0.853818	0	0	0.847814	0.876182	0.918839	0	0	0.735586	0	0	0	0	0	0	0.73118	0.789987	0.897595	0.915303	0.922413	0	0	0.863476	0.88722	0.891864	0.779103	0.863749	0.895546	0.906552	0.615817	0	0.841986	0.882145	0.936662	0	0	0.747756	0	0	0	0.770469	0.931652	0.950244	0	0.813449	0	0	0.594339	0.685164	0.872086	0	0	0.750196	0.783806	0.884993	0	0.661419	0.754832	0.805301	0	0.8288	0.858483	0.840061	0.71976	0.628493	0.807116	0.686015	0.761676	0	0	0	0	0	0	0.794048	0.906076	0.897474	0.885491	0	0	0	0	0.71755	0	0.937722	0.838204	0	0	0	0	0	0.824139	0	0.789797	0.741006	0.851848	0.74856	0	0	0	0.868229	0	0.926103	0.815365	0.855495	0	0.642295	0.859656	0.746772	0	0	0.839277	0.809035	0.866709	0.773417	0.791935	0.883589	0.900854	0.944672	0	0	0.863814	0	0	0	0.866589	0.871186	0.846638	0.588609	0	0.778949	0.796423	0.861493	0	0	0.79961	0.594543	0.876711	0.797641	0.705597	0.867512	0.8569	0.837965	0.70009	0.883545	0.889659	0.905143	0.944715
TCGA-43-8116-01A	0	0	0.810398	0.833089	0	0	0.54765	0.765394	0.878012	0	0	0	0	0	0	0	0.651903	0.614749	0.8017	0	0	0.662956	0.75844	0.897283	0	0	0	0	0	0	0	0	0	0	0	0	0	0	0	0	0	0	0	0	0	0	0	0	0	0	0	0	0	0	0	0	0	0.610939	0.652171	0.783926	0	0	0	0	0	0	0	0	0	0.860336	0.892129	0.90841	0	0	0.693652	0	0	0	0	0	0	0.666748	0.773617	0.854268	0.864826	0.900669	0	0	0.792685	0.815089	0.855488	0.529275	0.763584	0.8681	0.928414	0.599421	0	0.790935	0.887399	0.949483	0	0	0.656461	0	0	0	0.743387	0.94463	0.960448	0	0.819061	0	0	0.683735	0.722801	0.795346	0	0	0.788558	0.815931	0.91218	0.736868	0.829867	0.861593	0.772695	0.69713	0.820739	0.842302	0.910081	0.843601	0.741312	0.89153	0.836393	0.747672	0	0	0.803178	0	0	0	0.802463	0.903853	0.807346	0.815459	0	0.841232	0	0	0.846971	0.870871	0.90584	0.807458	0	0	0	0.87854	0	0.802517	0	0.785654	0.748578	0.834485	0.888906	0	0	0	0.915242	0.751117	0.931996	0.851215	0.868462	0	0.63419	0.793262	0.686925	0	0	0.873742	0.795116	0.889709	0	0.799995	0.911352	0.924599	0.941853	0	0	0.885406	0	0	0	0.819602	0.717367	0.766277	0.744637	0	0.625777	0	0.801407	0	0	0.796575	0.690045	0.86682	0.673794	0	0.750743	0.730938	0.724258	0.677078	0.854744	0.814559	0.870079	0.936375
TCGA-43-8118-01A	0	0	0.864272	0.826505	0	0	0.609915	0.679747	0.871177	0	0	0	0	0	0	0	0	0.661358	0.743342	0	0	0.680285	0.688106	0.83518	0	0	0	0	0	0	0	0	0	0	0	0	0	0	0	0	0	0	0	0	0	0	0	0	0	0	0	0	0	0	0	0	0	0	0.700102	0.847686	0	0	0	0	0	0	0	0	0	0.87284	0.867403	0.907763	0	0	0.691448	0	0	0	0	0	0	0.625413	0.740702	0.839986	0.891395	0.895631	0	0	0.741326	0.833796	0.83713	0.548441	0.765502	0.851124	0.895705	0.642036	0	0.775154	0.865148	0.93229	0	0	0	0	0.709534	0	0.715004	0.912488	0.946564	0.690507	0.846435	0	0	0.709974	0.758524	0.858887	0.750323	0	0.850896	0.777176	0.860263	0.717742	0.836012	0.857031	0.799361	0	0.875106	0.86017	0.914167	0.84034	0.798251	0.89244	0.86591	0.682772	0	0	0	0	0	0	0.707535	0.861507	0.358666	0.781674	0	0.82317	0	0	0.76512	0.875153	0.862858	0.800685	0	0	0	0	0	0.846793	0	0.750332	0.792904	0.827974	0.865605	0	0	0	0.866424	0.816615	0.89032	0.846054	0.884783	0	0.650649	0.835103	0.728399	0	0	0.837665	0.81778	0.887234	0	0.799605	0.901005	0.888751	0.941261	0	0	0.864802	0	0	0	0.856214	0.8102	0.850864	0.711053	0	0.592483	0	0.809182	0	0	0.816762	0.822053	0.888499	0.817345	0.703925	0.848955	0.829157	0.726214	0.75937	0.875618	0.868021	0.909785	0.956994
TCGA-43-A474-01A	0	0	0.768599	0.887339	0	0	0.559731	0.747355	0.8768	0	0	0	0	0	0	0	0.710168	0.625216	0.83554	0	0	0.701412	0.786798	0.896873	0	0	0	0	0	0	0	0	0	0	0	0	0	0	0	0	0	0	0	0	0	0	0	0	0	0	0	0	0	0	0	0	0	0.612811	0.650813	0.764531	0	0	0	0	0	0	0	0	0	0.868692	0.901165	0.918313	0	0	0.698398	0	0	0	0	0	0	0.619167	0.734843	0.864653	0.910075	0.915787	0	0	0.81104	0.854049	0.875906	0.69952	0.830942	0.899867	0.942671	0.60468	0	0.810185	0.887332	0.958958	0	0	0.635354	0	0	0	0.790998	0.947397	0.968198	0	0.8411	0	0	0.528353	0.73645	0.854167	0	0	0.762505	0.762937	0.8997	0.735191	0.785552	0.841187	0.696001	0	0.7457	0.836912	0.833735	0.783396	0.720429	0.869407	0.705315	0.796224	0	0	0	0	0	0	0.897723	0.884488	0.796945	0.890789	0	0.894615	0	0	0.885795	0	0.910317	0.856257	0	0	0	0	0	0.790648	0	0.744664	0.71315	0.83815	0.83851	0	0	0	0.911803	0.835303	0.914578	0.835774	0.869522	0	0.635024	0.777236	0.678152	0	0	0.894136	0.843184	0.897031	0	0.879549	0.936654	0.944262	0.96561	0	0	0.88753	0	0	0	0.70704	0.792539	0.732936	0.739868	0	0.642677	0	0.766536	0	0	0.71747	0.742917	0.781054	0.70873	0	0.745239	0.634651	0.770248	0	0.787791	0.787498	0.852496	0.927616
TCGA-43-A475-01A	0	0	0.797836	0.804806	0	0	0.667535	0.754656	0.875343	0	0	0	0	0	0	0	0.656132	0.71994	0.814729	0	0	0.728369	0.761601	0.895693	0	0	0	0	0	0	0	0	0	0	0	0	0	0	0	0	0	0	0	0	0	0	0	0	0	0	0	0	0	0	0	0	0	0.610939	0.679641	0.821096	0	0	0	0	0	0	0	0	0	0.865876	0.905731	0.903476	0	0	0.667045	0	0	0	0	0	0	0.641197	0.824707	0.845754	0.878175	0.896532	0	0	0.785773	0.823826	0.809024	0.564548	0.787758	0.867774	0.923335	0.63298	0	0.821886	0.862016	0.932219	0	0	0.633307	0	0	0	0.744451	0.910423	0.941836	0.773125	0.805843	0	0	0.53731	0.72796	0.832858	0.741802	0	0.832609	0.762883	0.873668	0	0.803905	0.855894	0.856274	0.636679	0.888683	0.895439	0.911932	0.851681	0.74838	0.892731	0.815813	0.715596	0	0	0	0	0	0	0.811169	0.92551	0.807641	0.761263	0	0.795072	0	0	0.906391	0	0.86639	0.835253	0	0	0	0	0	0.82122	0	0.818855	0.763835	0.834836	0.854255	0	0	0	0.881109	0.766109	0.905554	0.849669	0.883012	0	0.674671	0.835414	0.710997	0	0	0.831354	0.807135	0.88679	0	0.793042	0.911707	0.893591	0.942549	0	0	0.873399	0	0	0	0.857685	0.715968	0.783953	0.709125	0	0	0	0.765535	0	0	0.822939	0.680682	0.751431	0.657827	0	0.796001	0.759976	0.699028	0.674511	0.789379	0.842032	0.875247	0.947753
TCGA-43-A56U-01A	0	0	0.897505	0.806612	0	0	0	0.592019	0.844099	0	0	0	0	0	0	0	0	0.706755	0.752862	0	0	0.598654	0	0.802109	0	0	0	0	0	0	0	0	0	0	0	0	0	0	0	0	0	0	0	0	0	0	0	0	0	0	0	0	0	0	0	0	0	0.645262	0.703009	0.783407	0	0	0	0	0	0	0	0	0	0.853156	0.830323	0.874209	0	0	0.700453	0	0	0	0	0	0	0.612104	0.713475	0.835204	0.86254	0.880876	0	0	0.777735	0.810879	0.828644	0.520225	0.709941	0.810508	0.846547	0	0	0.767204	0.85437	0.891478	0	0	0	0	0.682014	0	0.710704	0.906821	0.933551	0.694899	0.788484	0	0	0.636612	0.712889	0.743974	0.646407	0.766675	0.892524	0.869141	0.854667	0.773127	0.82643	0.838526	0.854682	0.779605	0.902544	0.924415	0.903303	0.836077	0.766527	0.880086	0.78248	0.639017	0	0	0	0	0	0	0.893002	0.857427	0.800448	0.799652	0	0	0	0	0.772857	0	0.867323	0.880274	0	0	0	0	0	0.824352	0	0.758911	0.81029	0.802808	0	0	0	0	0.845684	0.854971	0.911005	0.855487	0.907402	0	0.678855	0.862569	0.773433	0	0	0.751048	0.701241	0.840955	0	0.80345	0.874995	0.870065	0.902282	0	0	0.876276	0	0	0.874528	0.920206	0.892268	0.834523	0.812337	0	0.865648	0.772198	0.86567	0	0	0.899757	0.58507	0.890255	0.79034	0.78081	0.880945	0.861266	0.845217	0.68643	0.875065	0.90909	0.939709	0.960019
TCGA-43-A56V-01A	0	0	0.850229	0.887549	0	0	0.571221	0.743519	0.87776	0	0	0	0	0	0	0	0	0.663227	0.808512	0	0	0.705951	0.752209	0.89425	0	0	0	0	0	0	0	0	0	0	0	0	0	0	0	0	0	0	0	0	0	0	0	0	0	0	0	0	0	0	0	0	0	0.625346	0.672991	0.815723	0	0	0	0	0	0	0.845641	0	0	0.866373	0.892855	0.92436	0	0	0	0	0	0	0	0	0	0.63729	0.74288	0.877456	0.907708	0.912579	0	0	0.747973	0.831119	0.856072	0.53658	0.825703	0.857986	0.914871	0.620129	0	0.794633	0.900381	0.925201	0	0	0	0	0	0	0.724517	0.925868	0.961035	0.73423	0.808637	0	0	0.692217	0.624115	0.848035	0	0	0.813868	0.807002	0.879308	0.703703	0.834118	0.866274	0.726337	0	0.81247	0.810555	0.905618	0.8237	0.689269	0.880136	0.838429	0.75188	0	0	0	0	0	0	0.997801	0.916928	0.922829	0.790904	0	0.775328	0	0.875738	0.931322	0.85597	0.885406	0.822373	0	0	0	0.871836	0	0.822418	0	0.742324	0.732132	0.827452	0.949746	0	0	0	0.904074	0.908903	0.899092	0.888901	0.886197	0	0.631653	0.753567	0.802457	0	0	0.913616	0.895156	0.886729	0.843524	0.78912	0.896518	0.942977	0.960977	0	0	0.889835	0	0	0	0.855121	0.710454	0.750637	0.731595	0	0.560765	0	0.802738	0	0	0.669752	0.70003	0.782921	0.665421	0.725089	0.773299	0.614877	0.778365	0.677518	0.831291	0.809739	0.873635	0.933655
TCGA-46-3765-01A	0	0	0.809937	0.916917	0	0	0.661343	0.744643	0.862616	0	0	0	0	0	0	0	0	0.737108	0.796328	0	0	0.705951	0.761648	0.89923	0	0	0	0	0	0	0	0	0	0	0	0	0	0	0	0	0	0	0	0	0	0	0	0	0	0	0	0	0	0	0	0	0	0.609028	0.675435	0.829761	0	0	0	0	0	0	0	0	0	0.864759	0.802706	0.906602	0	0	0	0	0	0	0	0	0	0.586226	0.653328	0.854352	0.91214	0.909698	0	0	0.761954	0.833957	0.873441	0.53247	0.738193	0.849673	0.893283	0.652004	0	0.783072	0.861862	0.921328	0	0	0.652863	0	0	0	0.801261	0.940446	0.96046	0.746092	0.821817	0	0	0.685707	0.722698	0.925704	0	0	0.861425	0.845647	0.829992	0.700226	0.832423	0.878478	0.799441	0	0.853185	0.870418	0.884502	0.829832	0.767198	0.889858	0.862381	0.663111	0	0	0	0	0	0	0.82799	0.89822	0.274293	0.843407	0	0.826514	0	0	0.690957	0	0.940964	0.869228	0	0	0	0	0	0.846705	0	0.781952	0.748245	0.880596	0.78545	0	0	0	0.882118	0.820455	0.946769	0.815025	0.812835	0	0.653555	0.817552	0.70291	0	0	0.838306	0.692044	0.856949	0	0.827534	0.863105	0.91845	0.941381	0	0	0.894089	0	0	0	0.859949	0.734496	0.765472	0.736419	0	0.51327	0	0.787997	0	0	0.694722	0.721229	0.878279	0.772944	0.710035	0.81059	0.711961	0.780154	0.690459	0.837259	0.846122	0.8693	0.933845
TCGA-46-3766-01A	0	0	0.916243	0.854096	0	0	0	0.613565	0.749897	0	0	0	0	0	0	0	0	0.655824	0.726224	0	0	0	0	0.743622	0	0	0	0	0	0	0	0	0	0	0	0	0	0	0	0	0	0	0	0	0	0	0	0	0	0	0	0	0	0	0	0	0	0	0.729058	0.774915	0	0	0	0	0	0	0	0	0	0.849049	0.838149	0.879092	0	0	0.795008	0	0	0	0	0	0	0.720249	0.688754	0.936346	0.917831	0.907728	0	0	0.795245	0.846243	0.890129	0.886827	0.746589	0.816167	0.833058	0	0	0.813929	0.875538	0.910213	0.613437	0	0.771202	0	0	0	0.696522	0.89827	0.928855	0.740446	0.775202	0	0	0.561229	0.675305	0.716165	0.714284	0.722743	0.883408	0.856306	0.883207	0	0.666181	0.774851	0.794581	0	0.872511	0.874931	0.747411	0.717155	0.656105	0.776867	0.710677	0.731536	0	0	0	0	0	0	0.945413	0.868126	0.811313	0.851494	0	0	0	0	0.713861	0	0.886516	0	0	0	0	0	0	0.650081	0	0.786772	0.775073	0.807545	0	0	0	0	0.789493	0.834049	0.878863	0.810527	0.681012	0	0.665863	0.80331	0.764862	0	0	0.802702	0.842909	0.818122	0.709405	0.833052	0.878807	0.839098	0.925958	0.806149	0	0.838048	0	0	0.795428	0.929377	0.941149	0.88046	0.790416	0.869768	0.90126	0.89922	0.941401	0	0	0.85138	0.761348	0.840284	0.88168	0.865322	0.945365	0.905807	0.885407	0.643295	0.900592	0.93666	0.945194	0.958218
TCGA-46-3767-01A	0	0	0.881237	0.829045	0	0	0	0.672926	0.774385	0	0	0	0	0	0	0	0	0.708672	0.712027	0	0	0.628343	0	0.764961	0	0	0	0	0	0	0	0	0	0	0	0	0	0	0	0	0	0	0	0	0	0	0	0	0	0	0	0	0	0	0	0	0	0.644922	0.73102	0.87002	0	0	0	0	0	0	0	0	0	0.839724	0.861529	0.894891	0	0	0.792865	0	0	0	0	0	0	0.737089	0.775365	0.931438	0.946698	0.925125	0	0	0.859976	0.870209	0.894131	0.748038	0.836657	0.867779	0.859602	0	0	0.82311	0.883112	0.917421	0.628955	0	0.808123	0	0	0	0.805942	0.898619	0.924233	0.784814	0.748058	0	0	0.598204	0.700154	0.745917	0	0	0.785587	0.826383	0.848226	0	0.668914	0.747359	0.709182	0	0.815761	0.841629	0.824009	0.664089	0.684539	0.775224	0.723323	0.773475	0	0	0	0	0	0	0.907398	0.946614	0.800657	0.916111	0	0	0	0	0.710659	0	0.866468	0	0	0	0	0	0	0.92075	0	0.761309	0.751699	0.786847	0	0	0	0	0.834171	0.828491	0.833729	0.844577	0.801904	0	0.66054	0.768512	0.83064	0	0	0.782108	0.797027	0.842422	0.688516	0.812895	0.874488	0.851362	0.926845	0.790642	0	0.879569	0	0	0.874813	0.930114	0.931467	0.838458	0.80889	0.883937	0.88735	0.877546	0.928381	0	0	0.904284	0.774918	0.820659	0.788485	0.81773	0.907094	0.884975	0.912452	0.662765	0.90753	0.923917	0.935769	0.959726
TCGA-46-3768-01A	0	0	0.828602	0.889905	0	0	0.703985	0.762291	0.871819	0	0	0	0	0	0	0	0.649559	0.641972	0.834056	0	0	0.710703	0.756916	0.897586	0	0	0	0	0	0	0	0	0	0	0	0	0	0	0	0	0	0	0	0	0	0	0	0	0	0	0	0	0	0	0	0	0	0.586493	0.61321	0.803073	0	0	0	0	0	0	0	0	0	0.862161	0.893367	0.904483	0	0	0	0	0	0	0	0	0	0.63866	0.719248	0.843566	0.880043	0.897042	0	0	0.756018	0.821919	0.833142	0.567186	0.783688	0.861042	0.895219	0.616257	0	0.742815	0.871955	0.93539	0	0	0.650602	0	0	0	0.754086	0.933445	0.94839	0.826258	0.851365	0	0	0.68448	0.757598	0.839754	0	0	0.83841	0.781584	0.858635	0.782452	0.847882	0.896113	0.800304	0	0.862609	0.858366	0.908197	0.865855	0.738504	0.90678	0.868655	0.655809	0	0	0.78297	0.871543	0	0	0.782538	0.919912	0.885646	0.794831	0	0.794548	0	0	0.832955	0	0.910552	0.822846	0	0	0	0.876567	0	0.83543	0	0.750701	0.723553	0.859256	0.904795	0.740529	0	0	0.887096	0.850383	0.933554	0.823605	0.867343	0	0.693808	0.849936	0.804872	0	0	0.828623	0.706859	0.908389	0	0	0.877433	0.874944	0.951127	0	0	0.850805	0	0	0	0.801228	0.749339	0.798119	0.736571	0	0.601642	0	0.800292	0	0	0.726025	0.75861	0.774733	0.677431	0	0.751641	0.662205	0.748227	0	0.752377	0.800999	0.863845	0.929749
TCGA-46-3769-01A	0	0	0.879906	0.848017	0	0	0.574657	0.724342	0.845197	0	0	0	0	0	0	0	0	0.613823	0.76359	0	0	0.603019	0.621878	0.840552	0	0	0	0	0	0	0	0	0	0	0	0	0	0	0	0	0	0	0	0	0	0	0	0	0	0	0	0	0	0	0	0	0	0.645533	0.660737	0.775055	0	0	0	0	0	0	0	0	0	0.825888	0.838696	0.860848	0	0	0.689105	0	0	0	0	0	0	0.697959	0.768243	0.860506	0.912888	0.913167	0	0	0.709274	0.807304	0.805476	0.73475	0.705669	0.815337	0.828595	0	0	0.786598	0.860148	0.889159	0	0	0.653102	0	0	0	0.785304	0.923671	0.951627	0.670923	0.845218	0	0	0.70877	0.769884	0.832523	0.701802	0.740429	0.870775	0.868762	0.845577	0.687089	0.822899	0.879824	0.851377	0.681548	0.902922	0.910047	0.855627	0.846507	0.759376	0.89295	0.864032	0.598872	0	0	0	0	0	0	0.844026	0.888391	0.809685	0	0	0	0	0	0.663409	0	0.908977	0.874513	0	0	0	0.859305	0	0.724132	0	0.843608	0.814018	0	0.73771	0	0	0	0.815595	0.826079	0.860605	0.808161	0.829705	0	0.750844	0.867357	0.743826	0.868446	0	0.758175	0.517746	0.833234	0	0	0.850319	0.890807	0.938097	0	0	0.912074	0	0	0	0.858703	0.852076	0.815112	0.68319	0	0.65926	0	0.865856	0	0	0.819092	0.645668	0.879189	0.720158	0.747912	0.835313	0.782608	0.807453	0.750244	0.878568	0.878012	0.909067	0.945584
TCGA-46-6025-01A	0	0	0.831952	0.783563	0	0	0.580589	0.706778	0.862197	0	0	0	0	0	0	0	0	0.670097	0.763608	0	0	0.709635	0.735094	0.860007	0	0	0	0	0	0	0	0	0	0	0	0	0	0	0	0	0	0	0	0	0	0	0	0	0	0	0	0	0	0	0	0	0	0.616347	0.651833	0.850988	0	0	0	0	0	0	0	0	0	0.885684	0.865737	0.903347	0	0	0.794018	0	0	0	0	0	0	0.582288	0.713673	0.855598	0.926898	0.922797	0	0	0.743696	0.839874	0.847043	0.786902	0.80792	0.870161	0.914148	0.599816	0	0.795617	0.865732	0.937849	0	0	0.616497	0	0.68222	0	0.796195	0.930019	0.961931	0.783242	0.819009	0	0	0.637095	0.653825	0.851386	0	0	0.827802	0.849694	0.851778	0.675714	0.806222	0.84317	0.725483	0	0.816693	0.818471	0.873919	0.816071	0.706849	0.874471	0.828384	0.755024	0	0	0	0	0	0	0.963006	0.913632	0.919592	0.890869	0	0.804244	0	0	0.892524	0	0.890845	0.827172	0	0	0	0	0	0.814231	0	0.744664	0.741362	0.853345	0.786486	0	0	0	0.909277	0.919089	0.883736	0.861596	0.867196	0	0.651382	0.768777	0.71219	0	0	0.914946	0.902646	0.852886	0.82342	0.859057	0.89781	0.930684	0.985174	0	0	0.865501	0	0	0	0.863966	0.804769	0.735791	0.71773	0	0.510679	0	0.804527	0	0	0.631188	0.654667	0.883375	0.753852	0.717787	0.824783	0.746995	0.761897	0.754482	0.813089	0.842469	0.885245	0.940911
TCGA-46-6026-01A	0	0	0.774518	0.904417	0	0	0.691234	0.789077	0.887356	0	0	0	0	0	0	0	0.63928	0.69655	0.864342	0	0	0.773961	0.813216	0.90959	0	0	0	0	0	0	0	0	0	0	0	0	0	0	0	0	0	0	0	0	0	0	0	0	0	0	0	0	0	0	0	0	0	0.538156	0.59153	0.749689	0	0	0	0	0	0	0	0	0	0.813165	0.904736	0.918136	0	0	0	0	0	0	0	0	0	0.706368	0.773947	0.816804	0.89664	0.910053	0	0	0.798441	0.834248	0.820156	0.558247	0.799761	0.873933	0.910954	0.634703	0	0.809597	0.894844	0.932889	0	0	0.665028	0	0.696902	0	0.77458	0.93974	0.952025	0	0.790175	0	0	0.535765	0.74515	0.787416	0	0	0.799666	0.80431	0.916291	0.762599	0.832652	0.870362	0.749132	0	0.7675	0.828759	0.836352	0.835834	0.729681	0.878413	0.784001	0.722217	0	0	0	0.877879	0	0	0.96724	0.879579	0.885148	0.910206	0.843719	0.784405	0	0.879396	0.935582	0.829115	0.908924	0.782031	0	0	0	0	0	0.76221	0	0.754336	0.735727	0.827527	0.941605	0	0	0	0.895539	0.832526	0.970031	0.893959	0.866706	0	0.678265	0.761122	0.921583	0	0	0.919551	0.943875	0.924388	0	0.883634	0.920648	0.940258	0.961358	0	0	0.870008	0	0	0	0.746569	0.804549	0.772606	0.802757	0	0.629392	0	0.799006	0	0	0.740533	0.781781	0.81613	0.698589	0	0.674989	0.657588	0.770781	0	0.781924	0.78563	0.832307	0.914455
TCGA-51-4079-01A	0	0	0.824133	0.915486	0	0	0.558436	0.775999	0.871456	0	0	0	0	0	0	0	0	0.660791	0.789134	0	0	0.71208	0.735557	0.865142	0	0	0	0	0	0	0	0	0	0	0	0	0	0	0	0	0	0	0	0	0	0	0	0	0	0	0	0	0	0	0	0	0	0.587919	0.660427	0.827389	0	0	0	0	0	0	0	0	0	0.879997	0.866156	0.898102	0	0	0	0	0	0	0	0	0	0.613089	0.757477	0.857992	0.920973	0.912842	0	0	0.746797	0.848475	0.865398	0.499262	0.768624	0.863302	0.89804	0.621176	0	0.793996	0.870474	0.936628	0	0	0.646422	0	0.690307	0	0.76623	0.933234	0.950611	0.7529	0.807441	0	0	0.637682	0.72579	0.890066	0	0	0.850155	0.831697	0.847274	0.696045	0.827617	0.861697	0.81436	0	0.855849	0.864729	0.883795	0.832698	0.684356	0.883894	0.850008	0.709948	0	0	0	0	0	0	0.792587	0.913683	0.885844	0.924914	0	0.902021	0	0	0.839149	0	0.886807	0.844167	0	0	0	0	0	0.820891	0	0.7462	0.732898	0.865302	0.856111	0	0	0	0.890387	0.871864	0.885504	0.85703	0.896002	0	0.645397	0.773717	0.6708	0	0	0.891646	0.800071	0.897616	0.819689	0.824832	0.882799	0.901401	0.968168	0	0	0.899258	0	0	0	0.855121	0.826402	0.76267	0.687992	0	0.539479	0	0.833593	0	0	0.667073	0.693395	0.872043	0.774973	0.715401	0.834088	0.610036	0.770426	0.688906	0.80053	0.826688	0.871156	0.9392
TCGA-51-4080-01A	0	0	0.781624	0.880711	0	0	0.690885	0.764089	0.892143	0	0	0	0	0	0	0	0.626626	0.766061	0.873015	0	0	0.760509	0.793461	0.924072	0	0	0	0	0	0	0	0	0	0	0	0	0	0	0	0	0	0	0	0	0	0	0	0	0	0	0	0	0	0	0	0	0	0.569731	0.658702	0.763609	0	0	0	0	0	0	0	0	0	0.879502	0.90526	0.925642	0	0	0	0	0	0	0	0	0	0.649662	0.730994	0.830989	0.865065	0.880043	0	0	0.767592	0.851138	0.855404	0.61066	0.754249	0.87634	0.910469	0.599553	0	0.798342	0.898087	0.935919	0	0	0.663405	0	0	0.690137	0.73947	0.947782	0.960588	0.767787	0.82059	0	0	0.616592	0.792938	0.887907	0	0	0.813767	0.798282	0.900457	0.651066	0.834182	0.867188	0.754036	0	0.819807	0.831043	0.83672	0.861782	0.667401	0.898419	0.863227	0.699289	0	0	0.759004	0	0	0	0.915003	0.877234	0.358666	0.765584	0	0.880326	0	0	0.921105	0.831626	0.925231	0.838758	0	0	0	0	0	0.798604	0	0.758911	0.744683	0.852988	0.937055	0	0	0.924962	0.85029	0.818587	0.925853	0.87023	0.8528	0	0.635024	0.810539	0.889292	0	0	0.890286	0.84688	0.916455	0	0	0.911043	0.945014	0.968062	0	0	0.772695	0	0	0	0.695674	0.636958	0.815266	0	0	0	0	0.773406	0	0	0	0.802333	0	0	0	0.628412	0	0.780275	0	0	0.773948	0.837907	0.906153
TCGA-51-4081-01A	0	0	0.789716	0.863871	0	0	0.654582	0.732462	0.895028	0	0	0	0	0	0	0	0.687305	0.716241	0.810632	0	0	0.770279	0.754593	0.896944	0	0	0	0	0	0	0	0	0	0	0	0	0	0	0	0	0	0	0	0	0	0	0	0	0	0	0	0	0	0	0	0	0	0.616628	0.638282	0.755294	0	0	0	0	0	0	0	0	0	0.841836	0.861349	0.898136	0	0	0.743818	0	0	0	0	0	0	0.628645	0.720826	0.866224	0.905218	0.919984	0	0	0.854069	0.87664	0.921549	0.794497	0.85657	0.903885	0.949128	0.609298	0	0.832893	0.90091	0.952248	0	0	0.735315	0	0	0	0.77284	0.933737	0.953703	0	0.80884	0	0	0.563394	0.738525	0.883277	0	0	0.641171	0.824636	0.843805	0	0.760147	0.805469	0	0	0.729753	0.824241	0.765954	0.659505	0.638926	0.824998	0.733163	0.805079	0	0	0	0	0	0	0.952046	0.914666	0.92928	0.866894	0	0.868874	0	0	0.893767	0.826141	0.904746	0.829131	0	0	0	0	0	0.773899	0	0.761986	0.725606	0.829821	0.86939	0	0	0	0.885304	0.835677	0.912189	0.902628	0.810017	0	0.618145	0.760273	0.782617	0	0	0.933346	0.774152	0.943598	0.829153	0.87518	0.93021	0.93099	0.976037	0	0	0.834015	0	0	0	0.791596	0.77934	0.795769	0.716098	0	0	0	0.794325	0	0	0.714292	0.680153	0.927199	0.697826	0	0.779805	0.717899	0.753153	0	0.823408	0.824718	0.869618	0.93171
TCGA-51-6867-01A	0	0	0.786429	0.863358	0	0	0.668155	0.707031	0.880741	0	0	0	0	0	0	0	0.657406	0.706873	0.783903	0	0	0.684709	0.72892	0.869087	0	0	0	0	0	0	0	0	0	0	0	0	0	0	0	0	0	0	0	0	0	0	0	0	0	0	0	0	0	0	0	0	0	0.605502	0.668495	0.777679	0	0	0	0	0	0	0	0	0	0.875164	0.884338	0.890903	0	0	0.699352	0	0	0	0	0	0	0.639712	0.80589	0.857582	0.912914	0.912074	0	0	0.80108	0.851942	0.912315	0.7363	0.833659	0.883587	0.91834	0.626829	0	0.834009	0.91779	0.95259	0	0	0.705141	0	0	0	0.724013	0.929936	0.959419	0.775743	0.815445	0	0	0.525474	0.728931	0.85661	0	0	0.753219	0.817487	0.837616	0.648894	0.784106	0.840955	0.735308	0	0.805187	0.823426	0.81925	0.700012	0.713534	0.861819	0.67946	0.743997	0	0	0	0	0	0	0.876804	0.9251	0.938493	0.919747	0	0.899533	0	0	0.922781	0	0.92072	0.79936	0	0	0	0	0	0.768028	0	0.709297	0.69312	0.880969	0.938773	0	0	0	0.897294	0.844685	0.912301	0.903184	0.853189	0	0.670344	0.767712	0.860965	0	0	0.909909	0.905342	0.911399	0.821729	0.796837	0.909755	0.927482	0.982669	0	0	0.888969	0	0	0	0.857221	0.809361	0.761304	0.709706	0	0.628343	0	0.735623	0	0	0.777369	0.678281	0.844111	0.627565	0.730702	0.790648	0.756174	0.756937	0.687725	0.850948	0.827514	0.874273	0.941157
TCGA-52-7622-01A	0	0	0.848873	0.908887	0	0	0.669342	0.713487	0.859748	0	0	0	0	0	0	0	0	0.675535	0.770635	0	0	0.665038	0.707309	0.86594	0	0	0	0	0	0	0	0	0	0	0	0	0	0	0	0	0	0	0	0	0	0	0	0	0	0	0	0	0	0	0	0	0	0.629164	0.700417	0.843594	0	0	0	0	0	0	0	0	0	0.838164	0.882652	0.894291	0	0	0.667483	0	0	0	0	0	0	0.629312	0.712879	0.830491	0.891078	0.913527	0	0	0.759493	0.832365	0.843521	0.7166	0.781573	0.84367	0.884405	0.642615	0	0.754128	0.883402	0.936862	0	0	0.664185	0	0.677053	0	0.730779	0.907507	0.940992	0.704222	0.81679	0.614221	0	0.641121	0.761802	0.813432	0.739719	0	0.861769	0.811012	0.85015	0.736159	0.803637	0.829505	0.832668	0	0.848541	0.874711	0.898859	0.810898	0.70061	0.864633	0.778251	0.696847	0	0	0	0	0	0	0.892576	0.927537	0.928634	0.910884	0	0.801802	0	0	0.844712	0	0.938813	0.832375	0	0	0	0	0	0.824671	0	0.752167	0.78864	0.849718	0.807199	0.790649	0	0	0.921142	0.805948	0.883593	0.866219	0.833801	0	0.605144	0.783283	0.812749	0	0	0.835926	0.795757	0.901166	0.819472	0.787542	0.88691	0.884994	0.948281	0	0	0.876623	0	0	0	0.858413	0.863992	0.819906	0.629789	0	0.786829	0.73953	0.860991	0	0	0.913194	0.801615	0.871417	0.82233	0.679429	0.833568	0.833311	0.870142	0.692932	0.886537	0.899579	0.915554	0.954642
TCGA-52-7809-01A	0	0	0.768279	0.864975	0	0	0.672966	0.785879	0.900433	0	0	0	0	0	0	0	0.674361	0.809526	0.865916	0	0	0.745744	0.777374	0.937379	0	0	0	0	0	0	0	0	0	0	0	0	0	0	0	0	0	0	0	0	0	0	0	0	0	0	0	0	0	0	0	0	0	0.593649	0.645373	0.75193	0	0	0	0	0	0	0.842523	0	0	0.883014	0.9185	0.911535	0	0	0	0	0	0	0	0	0	0.663395	0.834849	0.842531	0.930406	0.914093	0	0	0.817579	0.860641	0.874831	0.567186	0.848284	0.884238	0.921994	0.605425	0	0.841428	0.906377	0.954746	0	0	0.6056	0	0	0	0.76	0.935619	0.965839	0	0.749014	0	0	0.605759	0.740214	0.874484	0	0	0.65918	0.713587	0.807883	0.67603	0.765597	0.824561	0.637487	0	0.759969	0.805744	0.817501	0.754224	0.621795	0.869337	0.718494	0.786939	0	0	0	0	0	0	0.902068	0.892004	0.872952	0.89386	0	0.787095	0	0.907361	0.931379	0.83383	0.944266	0.816555	0	0	0	0	0	0.757226	0	0.733362	0.712467	0.77805	0.936177	0	0	0	0.885304	0.788796	0.938874	0.849658	0.871423	0	0.907183	0.821091	0.963749	0	0	0.900512	0.876111	0.959572	0	0.8109	0.913472	0.92634	0.963181	0	0	0.863744	0	0	0	0.82466	0.839854	0.767242	0.771203	0	0.648879	0	0.812019	0	0	0.746005	0.732095	0.760639	0.676651	0	0.739876	0	0.789424	0.709826	0.745126	0.805253	0.824452	0.903077
TCGA-52-7810-01A	0	0	0.859969	0.780169	0	0	0.558436	0.745877	0.867985	0	0	0	0	0	0	0	0	0.68364	0.735394	0	0	0.679162	0.745525	0.861976	0	0	0	0	0	0	0	0	0	0	0	0	0	0	0	0	0	0	0	0	0	0	0	0	0	0	0	0	0	0	0	0	0	0.637314	0.647514	0.829063	0	0	0	0	0	0	0	0	0	0.880037	0.857891	0.904387	0	0	0.751552	0	0	0	0	0	0	0.708772	0.733711	0.865789	0.902845	0.928181	0	0	0.775936	0.805647	0.85415	0.789827	0.782947	0.860739	0.890531	0.629053	0	0.791507	0.836797	0.928182	0	0	0.661899	0	0.670567	0	0.812886	0.93186	0.96845	0	0.830679	0	0	0.500787	0.649506	0.886114	0	0	0.853748	0.855443	0.819115	0.664852	0.830899	0.875081	0.746551	0	0.830321	0.835659	0.858064	0.837732	0.773487	0.890565	0.884868	0.743318	0	0	0	0	0	0	0.757547	0.908785	0.875259	0.824868	0	0	0	0.888544	0.840309	0	0.928882	0	0	0	0	0.875712	0	0.843217	0	0.772668	0.730778	0.748579	0.796617	0	0	0	0.900882	0.899494	0.900895	0.87276	0.910405	0	0.689559	0.754463	0.747415	0.843697	0	0.876947	0.780461	0.857502	0.831037	0.780093	0.905783	0.905906	0.954209	0	0	0.836142	0	0	0	0.819461	0.740544	0.752642	0.715548	0	0.484885	0	0.743738	0	0	0.708425	0.722692	0.796086	0.767855	0.798469	0.839779	0.604052	0.777748	0.756088	0.820742	0.813033	0.873416	0.937858
TCGA-52-7811-01A	0	0	0.868874	0.843954	0	0	0.611349	0.612018	0.853882	0	0	0	0	0	0	0	0	0.706167	0.721368	0	0	0.616629	0.65869	0.829233	0	0	0	0	0	0	0	0	0	0	0	0	0	0	0	0	0	0	0	0	0	0	0	0	0	0	0	0	0	0	0	0	0	0.641234	0.703111	0.857801	0	0	0	0	0	0	0	0	0	0.837658	0.853401	0.926686	0	0	0.6905	0	0	0	0	0	0	0.626786	0.716786	0.866614	0.908453	0.914905	0	0	0.761798	0.846428	0.85728	0.733031	0.767289	0.84068	0.893648	0	0	0.749153	0.86646	0.926758	0	0	0.65866	0	0	0	0.720342	0.914291	0.944088	0.729836	0.798863	0	0	0.551261	0.73155	0.815135	0	0	0.848341	0.832271	0.843946	0.720298	0.788145	0.840085	0.805947	0	0.828816	0.863458	0.91393	0.786906	0.708653	0.875205	0.784327	0.751242	0	0	0	0	0	0	0.765789	0.871943	0.808619	0.938894	0	0	0	0	0.6924	0	0.904636	0.866387	0	0	0	0	0	0.848715	0	0.769205	0.792677	0.767751	0.732162	0	0	0	0.822934	0.871143	0.911344	0.844814	0.911696	0	0.707647	0.801691	0.823793	0	0	0.815717	0.813706	0.849655	0.807606	0.839534	0.873491	0.880622	0.925167	0.845976	0	0.874238	0	0	0.875097	0.868666	0.899362	0.84755	0.629789	0	0.789053	0.737779	0.865082	0	0	0.896569	0.884474	0.857872	0.814219	0.758966	0.85235	0.894634	0.826134	0.683685	0.890651	0.913302	0.929568	0.959209
TCGA-52-7812-01A	0	0	0.908132	0.839013	0	0	0.57609	0.665991	0.863046	0	0	0	0	0	0	0	0	0.672141	0.770531	0	0	0.624512	0.695535	0.847567	0	0	0	0	0	0	0	0	0	0	0	0	0	0	0	0	0	0	0	0	0	0	0	0	0	0	0	0	0	0	0	0	0	0.627441	0.633333	0.851781	0	0	0	0	0	0	0	0	0	0.873052	0.87206	0.875388	0	0	0	0	0	0	0	0	0	0.661015	0.662828	0.789831	0.857776	0.888584	0	0	0.751486	0.818341	0.830518	0.519035	0.714979	0.815985	0.871978	0.632429	0	0.759723	0.847155	0.904984	0	0	0	0	0	0	0.746351	0.921748	0.950176	0.741428	0.866002	0	0	0.716226	0.771012	0.92705	0.75057	0	0.856388	0.868989	0.820171	0.823866	0.849499	0.909368	0.836806	0.700422	0.89274	0.904887	0.882686	0.863674	0.837393	0.907536	0.898189	0.6694	0	0	0.800051	0	0	0	0.814482	0.902626	0.809781	0	0	0	0	0	0.724224	0	0.912642	0.854809	0	0	0	0.841114	0	0.866454	0	0.805388	0.798961	0.805565	0.827148	0.773028	0	0	0.888904	0.690413	0.881723	0.820885	0.816894	0	0.670344	0.85362	0.828944	0	0	0.757008	0.715074	0.820181	0	0	0.81185	0.898393	0.927045	0	0	0.863991	0	0	0	0.858799	0.721865	0.77675	0.754256	0	0.524592	0	0.766646	0	0	0.786282	0.685335	0.862834	0.589895	0.726363	0.860389	0.706364	0.780034	0.663904	0.778022	0.847498	0.896683	0.942508
TCGA-56-1622-01A	0	0	0.786706	0.888177	0	0	0.663543	0.711527	0.883573	0	0	0	0	0	0	0	0.630853	0.614442	0.850609	0	0	0.721736	0.765328	0.910557	0	0	0	0	0	0	0	0	0	0	0	0	0	0	0	0	0	0	0	0	0	0	0	0	0	0	0	0	0	0	0	0	0	0.572522	0.618273	0.741579	0	0	0	0	0	0	0.813218	0	0	0.874583	0.867767	0.914101	0	0	0.762577	0	0	0	0	0	0	0.655946	0.794402	0.869846	0.902705	0.92173	0	0	0.833756	0.842622	0.933554	0.784455	0.85867	0.873916	0.931672	0.598759	0	0.835211	0.8991	0.961953	0	0	0.689201	0	0	0	0.766407	0.921096	0.961689	0.838164	0.795147	0	0	0.551406	0.715312	0.924383	0	0	0.640327	0.747375	0.866315	0	0.673222	0.809865	0.66137	0	0.728341	0.821384	0.804767	0.686119	0.727404	0.839706	0.699937	0.81296	0	0	0	0	0	0	0.922322	0.883424	0.925769	0.897386	0.850466	0.850784	0.974749	0	0.906034	0.816162	0.939635	0.782686	0	0	0	0.873693	0	0.925491	0	0.695328	0.850315	0.850636	0.932853	0.780527	0	0.905186	0.910557	0.85254	0.879897	0.924863	0.889855	0	0.914043	0.754165	0.922623	0	0	0.956886	0.933993	0.956807	0.807004	0.900962	0.93448	0.976796	0.978888	0	0	0.895945	0	0	0	0.750858	0.813855	0.757645	0.723689	0	0	0	0.788998	0	0	0.706305	0.725561	0.871815	0.718075	0	0.718415	0.642287	0.693231	0.706193	0.75122	0.779752	0.84362	0.910124
TCGA-56-5897-01A	0	0	0.915028	0.905565	0	0	0	0.691471	0.796365	0	0	0	0	0	0	0	0	0.709872	0.712983	0	0	0.629447	0	0.78506	0	0	0	0	0	0	0	0	0	0	0	0	0	0	0	0	0	0	0	0	0	0	0	0	0	0	0	0	0	0	0	0	0	0	0.73164	0.857733	0	0	0	0	0	0	0	0	0	0.881934	0.886139	0.885915	0	0	0.680579	0	0	0	0	0	0	0.610709	0.685817	0.889681	0.909679	0.924059	0	0	0.821985	0.880425	0.876175	0.75449	0.779183	0.869383	0.900172	0.643517	0	0.762445	0.889625	0.925046	0	0	0.650602	0	0	0	0.730043	0.914657	0.931193	0.759308	0.815011	0	0	0.550826	0.67143	0.86459	0.734084	0	0.853594	0.825192	0.843946	0	0.715918	0.806616	0.829605	0	0.854903	0.862986	0.874809	0.720538	0.598641	0.825354	0.764053	0.761971	0	0	0	0	0	0	0.765993	0.906699	0.88907	0.909866	0	0	0	0	0.758417	0	0.932883	0.878884	0	0	0	0	0	0.84644	0	0.783959	0.785064	0.858917	0	0	0	0	0.842912	0.840421	0.898653	0.837772	0.861008	0	0.684601	0.803511	0.844385	0	0	0.807555	0.814545	0.856965	0.765438	0.78609	0.885689	0.841464	0.920776	0.800983	0	0.851283	0	0	0	0.870917	0.901054	0.884503	0.582732	0	0.822388	0.789129	0.89182	0	0	0.886066	0.875744	0.848861	0.805331	0.774428	0.898037	0.877411	0.896607	0.661999	0.88629	0.922806	0.944545	0.955295
TCGA-56-5898-01A	0	0	0.884246	0.77435	0	0	0.679066	0.678798	0.862714	0	0	0	0	0	0	0	0	0.687305	0.723931	0	0	0.59334	0.699993	0.827812	0	0	0	0	0	0	0	0	0	0	0	0	0	0	0	0	0	0	0	0	0	0	0	0	0	0	0	0	0	0	0	0	0	0.6382	0.688867	0.833357	0	0	0	0	0	0	0	0	0	0.861902	0.877381	0.895255	0	0	0.747906	0	0	0	0	0	0	0.746583	0.777298	0.885491	0.91529	0.92041	0	0	0.787103	0.852993	0.86484	0.675065	0.819369	0.800539	0.870551	0.643435	0	0.803155	0.894398	0.940647	0	0	0	0	0.793065	0	0.771553	0.909905	0.937336	0.699301	0.81378	0	0	0.539659	0.720246	0.791769	0	0	0.833173	0.861621	0.868285	0.710735	0.761567	0.814395	0.794986	0	0.822461	0.835365	0.71163	0.702164	0.63277	0.821795	0.668779	0.753147	0	0	0	0	0	0	0.902331	0.903797	0.901175	0.902706	0	0.835916	0	0.888668	0.836659	0	0.912693	0.807991	0	0	0	0	0	0.814347	0	0.699791	0.76514	0.842816	0.792497	0	0	0	0.871856	0.89535	0.910322	0.926098	0.917688	0	0.644629	0.744242	0.795488	0.89402	0	0.940413	0.834153	0.901447	0.731346	0.855387	0.908419	0.940702	0.974559	0	0	0.86873	0	0	0.870766	0.908189	0.897377	0.818151	0.613632	0	0.837712	0.797745	0.873717	0	0	0.912376	0.581938	0.898963	0.783782	0.66056	0.856668	0.849628	0.836898	0.679795	0.883683	0.902313	0.909274	0.951189
TCGA-56-6545-01A	0	0	0.875274	0.906225	0	0	0.615891	0.665085	0.835659	0	0	0	0	0	0	0	0	0.659933	0.693225	0	0	0.623931	0	0.757522	0	0	0	0	0	0	0	0	0	0	0	0	0	0	0	0	0	0	0	0	0	0	0	0	0	0	0	0	0	0	0	0	0	0	0.714788	0.828361	0	0	0	0	0	0	0.845834	0	0	0.868714	0.89743	0.890964	0	0	0.72612	0	0	0	0	0	0	0.730943	0.749082	0.921133	0.933595	0.939695	0	0	0.892916	0.905813	0.915467	0.720598	0.835444	0.901988	0.932686	0.635952	0	0.831068	0.88701	0.926897	0	0	0.813082	0	0	0	0.76664	0.916945	0.936228	0	0.811242	0	0	0.620377	0.686074	0.834847	0	0	0.73437	0.821655	0.878251	0	0.616564	0.756181	0.648239	0	0.811548	0.843423	0.822851	0.690474	0.659349	0.786182	0.713144	0.783024	0	0	0	0	0	0	0.812006	0.962865	0.890744	0.90169	0	0	0	0	0.749291	0	0.858245	0.858869	0	0	0	0	0	0.800707	0	0.783959	0.734416	0.829821	0	0	0	0	0.867584	0	0.875474	0.839335	0.788515	0	0.66054	0.783989	0.829496	0	0	0.839344	0.764937	0.906908	0.723253	0.757432	0.895601	0.887433	0.937989	0	0	0.86578	0	0	0	0.878586	0.917516	0.854192	0.576529	0	0.791043	0.784695	0.875755	0	0	0.763353	0.789559	0.828137	0.837941	0.685517	0.859512	0.847208	0.888341	0.697162	0.850187	0.897513	0.925787	0.946673
TCGA-56-6546-01A	0	0	0.782485	0.899393	0	0	0.656534	0.756233	0.860276	0	0	0	0	0	0	0	0	0.656521	0.830295	0	0	0.709276	0.73344	0.900649	0	0	0	0	0	0	0	0	0	0	0	0	0	0	0	0	0	0	0	0	0	0	0	0	0	0	0	0	0	0	0	0	0	0.607075	0.627272	0.819681	0	0	0	0	0	0	0	0	0	0.879581	0.89875	0.903938	0	0	0	0	0	0	0	0	0	0.654541	0.755458	0.855982	0.907548	0.908546	0	0	0.79509	0.823093	0.888273	0.534546	0.820674	0.853336	0.909512	0.610124	0	0.778523	0.902377	0.940778	0	0	0.662043	0	0	0	0.83923	0.930669	0.967412	0.763381	0.817641	0	0	0.650455	0.617102	0.885118	0	0	0.860527	0.797977	0.851341	0.706658	0.807945	0.854389	0.825656	0	0.851167	0.859211	0.88234	0.80252	0.714414	0.874825	0.783749	0.712587	0	0	0	0	0	0	0.855684	0.898074	0.89801	0.842699	0	0.836925	0	0.913133	0.674299	0	0.907111	0.853098	0	0	0	0	0	0.83678	0	0.810807	0.765858	0.858974	0.886798	0	0	0	0.894367	0.769422	0.886274	0.787001	0.816202	0	0.672834	0.821439	0.910561	0	0	0.801847	0.682601	0.866071	0	0	0.826841	0.913408	0.961455	0	0	0.924358	0	0	0	0.857661	0.826639	0.808188	0.726554	0	0.506849	0	0.831912	0	0	0.670693	0.718057	0.882083	0.643792	0.729568	0.828166	0.720266	0.791711	0.657407	0.840901	0.812741	0.877201	0.9298
TCGA-56-7221-01A	0	0	0.810858	0.881524	0	0	0.57097	0.765328	0.878964	0	0	0	0	0	0	0	0.631601	0.621137	0.846364	0	0	0.723424	0.751124	0.861359	0	0	0	0	0	0	0	0	0	0	0	0	0	0	0	0	0	0	0	0	0	0	0	0	0	0	0	0	0	0	0	0	0	0.59449	0.658226	0.774354	0	0	0	0	0	0	0	0	0	0.842036	0.892626	0.887319	0	0	0.668246	0	0	0	0	0	0	0.679524	0.803198	0.819346	0.858925	0.896532	0	0	0.758665	0.827664	0.835914	0.581067	0.780067	0.847	0.911598	0.629529	0	0.775819	0.884103	0.951223	0	0	0	0	0.679723	0	0.707986	0.92535	0.958562	0.834112	0.888318	0.608756	0	0.679356	0.812447	0.883516	0	0	0.7549	0.782345	0.888852	0.748766	0.833926	0.879292	0.767491	0	0.807741	0.835214	0.926003	0.870368	0.771624	0.898443	0.876917	0.728122	0	0	0.761131	0.839292	0	0	0.939792	0.923814	0.888877	0.91041	0	0.93503	0.974637	0.920123	0.894799	0.826551	0.894376	0.811661	0	0	0	0.850606	0	0.81789	0	0.695895	0.754422	0.828049	0.957936	0.764035	0	0	0.891716	0.933655	0.885152	0.920079	0.936115	0	0.643856	0.820916	0.794108	0	0	0.918715	0.946331	0.919093	0	0.909651	0.930708	0.94502	0.978214	0	0	0.841415	0	0	0	0.644127	0.654185	0.794889	0	0	0	0	0.774296	0	0	0.743587	0.776842	0.802299	0.709418	0	0.643971	0	0.770781	0	0	0.77966	0.819877	0.908579
TCGA-56-7222-01A	0	0	0.848189	0.917462	0	0	0.561007	0.744788	0.858806	0	0	0	0	0	0	0	0.626724	0.617476	0.825781	0	0	0.691159	0.788267	0.882454	0	0	0	0	0	0	0	0	0	0	0	0	0	0	0	0	0	0	0	0	0	0	0	0	0	0	0	0	0	0	0	0	0	0.608211	0.642818	0.774354	0	0	0	0	0	0	0	0	0	0.834602	0.868563	0.898329	0	0	0	0	0	0	0	0	0	0.655438	0.683723	0.844558	0.86254	0.893523	0	0	0.767025	0.826023	0.845671	0.587354	0.805611	0.877489	0.916585	0.614929	0	0.76844	0.878501	0.932544	0	0	0.655923	0	0	0	0.717949	0.933383	0.958595	0.765948	0.805963	0	0	0.696569	0.801536	0.867955	0	0	0.787474	0.809659	0.86821	0.786287	0.844694	0.864964	0.774919	0	0.805459	0.844708	0.907652	0.869992	0.785659	0.898262	0.868892	0.724612	0	0	0.765395	0	0	0	0.74608	0.908174	0.875585	0.808128	0	0.894279	0	0	0.735355	0.852163	0.898904	0.787595	0	0	0	0.874273	0	0.824884	0	0.786214	0.731747	0.84786	0.917193	0	0	0	0.896313	0.835428	0.93085	0.863522	0.900273	0	0.643078	0.834321	0.644605	0	0	0.862078	0.90701	0.875114	0	0.830876	0.888609	0.919783	0.97578	0	0	0.899079	0	0	0	0.807566	0.725213	0.770325	0.770756	0	0	0	0.820767	0	0	0.737188	0.684317	0.86197	0.689589	0	0.752889	0.723892	0.768813	0	0.830558	0.808499	0.885557	0.943513
TCGA-56-7223-01A	0	0	0.763393	0.813314	0	0	0.737948	0.809937	0.93151	0	0	0	0	0	0	0	0.657125	0.851016	0.920889	0	0	0.811902	0.801224	0.938617	0	0	0	0	0	0	0	0	0	0	0	0	0	0	0	0	0	0	0	0	0	0	0	0	0	0	0	0	0	0	0	0	0	0.539269	0.754088	0.860097	0	0	0	0	0	0	0.851735	0	0	0.885758	0.883592	0.95605	0	0	0.768345	0	0	0	0	0	0	0.700655	0.719248	0.848665	0.89523	0.902164	0	0	0.79509	0.857618	0.880546	0.621875	0.835668	0.905064	0.936012	0.546618	0	0.852719	0.905823	0.963049	0	0	0.645131	0	0	0	0.757165	0.939688	0.960953	0	0.7734	0	0	0.629842	0.769093	0.856034	0	0	0.67258	0.759586	0.773861	0	0.794407	0.851227	0.644363	0	0.727341	0.755147	0.536612	0.768897	0.712577	0.867649	0.67355	0.777434	0	0	0.793724	0	0	0	0.858737	0.924091	0.785144	0.874514	0	0.775173	0	0	0.834789	0.815417	0.920862	0.824098	0	0	0	0	0	0.932453	0	0.798973	0.722721	0.82549	0.903476	0	0	0	0.903775	0	0.926849	0.808906	0.647642	0	0.598661	0.867477	0.917472	0	0	0.661683	0.872847	0.937745	0	0	0.904043	0.916245	0.936304	0	0	0.821235	0	0	0	0.732839	0.599916	0.803643	0	0	0	0	0.784442	0	0	0	0.772495	0.821984	0.706756	0	0.617536	0	0.763624	0	0	0.779837	0.782721	0.897062
TCGA-56-7579-01A	0	0	0.868874	0.928081	0	0	0.577964	0.704565	0.875477	0	0	0	0	0	0	0	0	0.677388	0.768235	0	0	0.671559	0.696998	0.88558	0	0	0	0	0	0	0	0	0	0	0	0	0	0	0	0	0	0	0	0	0	0	0	0	0	0	0	0	0	0	0	0	0	0.628593	0.64627	0.827832	0	0	0	0	0	0	0	0	0	0.871089	0.867573	0.898238	0	0	0.682476	0	0	0	0	0	0	0.641784	0.763792	0.831187	0.849272	0.866335	0	0	0.754193	0.815729	0.848067	0.587962	0.763219	0.817088	0.899263	0.627122	0	0.737201	0.821803	0.900356	0	0	0	0	0.713286	0	0.738985	0.922801	0.960077	0.739081	0.857704	0.614638	0	0.727796	0.801014	0.860044	0.732919	0	0.855656	0.770382	0.857439	0.782991	0.850887	0.903653	0.807357	0	0.842238	0.856788	0.896601	0.865895	0.856578	0.907947	0.896693	0.73631	0	0	0.782099	0	0	0	0.74291	0.88791	0.330627	0.795532	0	0	0	0	0.745333	0	0.86037	0.825952	0	0	0	0.865886	0	0.859707	0	0.745049	0.756926	0.87007	0.825999	0	0	0	0.786804	0.907802	0.89032	0.856545	0.889534	0	0.699426	0.83742	0.687858	0	0	0.88334	0.69278	0.844461	0	0	0.879241	0.911361	0.962608	0	0	0.887757	0	0	0	0.852543	0.729538	0.782496	0.751894	0	0.601782	0	0.778593	0	0	0.798216	0.684827	0.873732	0.829818	0.731737	0.81181	0.698231	0.764335	0.681916	0.839587	0.833207	0.87884	0.944947
TCGA-56-7580-01A	0	0	0.821628	0.90947	0	0	0.663369	0.74518	0.867052	0	0	0	0	0	0	0	0.650018	0.614287	0.821492	0	0	0.705259	0.763982	0.875875	0	0	0	0	0	0	0	0	0	0	0	0	0	0	0	0	0	0	0	0	0	0	0	0	0	0	0	0	0	0	0	0	0	0.606971	0.649955	0.777679	0	0	0	0	0	0	0	0	0	0.862583	0.918083	0.909287	0	0	0	0	0	0	0	0	0	0.652985	0.829616	0.855701	0.903697	0.894059	0	0	0.791143	0.858652	0.875527	0.719613	0.80376	0.890641	0.933796	0.607382	0	0.831955	0.915709	0.95885	0	0	0.665586	0	0.699956	0	0.741186	0.936322	0.955603	0.778822	0.796401	0	0	0.650866	0.594125	0.867263	0	0	0.805411	0.831258	0.890334	0.64013	0.790156	0.854243	0.721576	0	0.78939	0.829118	0.866611	0.800659	0.699439	0.885168	0.804538	0.750278	0	0	0.78565	0	0	0	0.958618	0.915815	0.891878	0.77379	0.846011	0.882327	0	0.918755	0.879862	0.84417	0.922929	0.824873	0	0	0	0	0	0.816873	0	0.738328	0.699938	0.818017	0.926568	0	0	0	0.899789	0.819453	0.898779	0.896894	0.828881	0	0.641508	0.766638	0.86475	0	0	0.944244	0.916792	0.930508	0	0.909855	0.932652	0.967619	0.96745	0	0	0.832035	0	0	0	0.782647	0.786834	0.769676	0.755032	0	0	0	0.781229	0	0	0.739462	0.747233	0.769441	0.709874	0	0.684894	0.651853	0.743103	0	0.757125	0.778121	0.828551	0.917605
TCGA-56-7582-01A	0	0	0.831757	0.902334	0	0	0.65573	0.713605	0.891389	0	0	0	0	0	0	0	0.692241	0.718239	0.763926	0	0	0.687481	0.720723	0.886312	0	0	0	0	0	0	0	0	0	0	0	0	0	0	0	0	0	0	0	0	0	0	0	0	0	0	0	0	0	0	0	0	0	0.593165	0.655652	0.757104	0	0	0	0	0	0	0.821161	0	0	0.85019	0.91407	0.876836	0	0	0.678547	0	0	0	0	0	0	0.647475	0.793543	0.864073	0.882729	0.915234	0	0	0.761664	0.839704	0.877905	0.741943	0.802272	0.885706	0.933493	0.597284	0	0.812291	0.868776	0.955331	0	0	0.704092	0	0	0	0.730425	0.915257	0.948859	0	0.794614	0	0	0.64324	0.721192	0.86674	0	0	0.746901	0.815546	0.868548	0	0.803565	0.848922	0.781949	0	0.819469	0.830297	0.839505	0.78437	0.6826	0.875631	0.64472	0.771038	0	0	0	0	0	0	0.897723	0.907506	0.938086	0.901178	0	0.884111	0	0	0.898109	0.866726	0.879405	0.829876	0	0	0	0	0	0.788644	0	0.713798	0.701707	0.885892	0.915677	0	0	0	0.878122	0.762934	0.898275	0.910978	0.84918	0	0.667803	0.82605	0.783233	0	0	0.915477	0.790224	0.941076	0.837725	0.916736	0.930017	0.928463	0.972571	0	0	0.875802	0	0	0	0.775044	0.760259	0.821027	0.705568	0	0	0	0.800136	0	0	0.78722	0.66113	0.896011	0.670857	0	0.788092	0.777333	0.797092	0	0.846392	0.835627	0.877467	0.940961
TCGA-56-7730-01A	0	0	0.799851	0.873693	0	0	0.620066	0.731075	0.893573	0	0	0	0	0	0	0	0.608409	0.76694	0.866645	0	0	0.797417	0.827937	0.916368	0	0	0	0	0	0	0	0	0	0	0	0	0	0	0	0	0	0	0	0	0	0	0	0	0	0	0	0	0	0	0	0	0	0.598808	0.629614	0.773791	0	0	0	0	0	0	0	0	0	0.851605	0.878631	0.909368	0	0	0	0	0	0	0	0	0	0.67503	0.733955	0.847319	0.896036	0.914452	0	0	0.778593	0.852124	0.854974	0.554099	0.78427	0.869333	0.887549	0.613582	0	0.807917	0.900653	0.93456	0	0	0	0	0.666919	0	0.756654	0.940728	0.959118	0.853719	0.824448	0	0	0.639938	0.797676	0.895387	0	0	0.785972	0.795423	0.921779	0.680489	0.824726	0.864577	0.695408	0	0.765329	0.82369	0.836884	0.825282	0.721313	0.881079	0.789826	0.739863	0	0	0.783619	0	0	0	0.893214	0.875307	0.750024	0.758689	0	0.760501	0	0.867215	0.947939	0.814366	0.957477	0.816224	0	0	0	0	0	0.800837	0	0.718621	0.749738	0.806018	0.927169	0.765914	0	0	0.873225	0.871729	0.948767	0.879861	0.864421	0	0.642295	0.799222	0.859383	0	0	0.924962	0.838786	0.903073	0.843347	0.920939	0.929734	0.930046	0.97624	0	0	0.844	0	0	0	0.86323	0.745268	0.792752	0.800636	0	0.575304	0	0.786326	0	0	0.751819	0.771205	0	0.698462	0.742101	0.673636	0	0.771486	0	0.764507	0.795708	0.852544	0.918108
TCGA-56-7731-01A	0	0	0.892389	0.809607	0	0	0	0	0.783182	0	0	0	0	0	0	0	0	0.666052	0.725257	0	0	0	0	0.791726	0	0	0	0	0	0	0	0	0	0	0	0	0	0	0	0	0	0	0	0	0	0	0	0	0	0	0	0	0	0	0	0	0	0	0	0.778224	0	0	0	0	0	0	0	0	0	0.782847	0.858476	0.872207	0	0	0.745117	0	0	0	0	0	0	0.786258	0.765715	0.89037	0.952701	0.921543	0	0	0.785979	0.871137	0.887413	0.842242	0.763603	0.83268	0.848959	0	0	0.811856	0.872004	0.914818	0	0	0.686301	0	0.648822	0	0.777274	0.908766	0.933625	0.694336	0.788839	0	0	0.654309	0.656429	0.81474	0	0.763224	0.886354	0.851331	0.829243	0.601285	0.750407	0.768121	0.808861	0	0.837562	0.866214	0.848514	0.686751	0.641795	0.8121	0.700845	0.789797	0	0	0	0	0	0	0.847488	0.892374	0.73001	0.871747	0	0	0	0.887294	0.845939	0	0.924499	0.860618	0	0	0	0	0	0.852298	0	0.740741	0.790965	0.753145	0.714931	0	0	0	0.905517	0.88125	0.949385	0.876048	0.841877	0	0.680025	0.768246	0.712633	0.83641	0	0.837767	0.766621	0.851431	0.691137	0.88073	0.90954	0.880328	0.947269	0.820859	0	0.853878	0	0	0.836244	0.898038	0.927961	0.85306	0.81164	0.802284	0.865018	0.767455	0.916445	0	0	0.869624	0.881727	0.874899	0.855492	0.862218	0.901533	0.863858	0.86318	0.786228	0.917864	0.923299	0.927917	0.959647
TCGA-56-7822-01A	0	0	0.886172	0.804806	0	0	0	0.636513	0.799084	0	0	0	0	0	0	0	0	0.764375	0.692651	0	0	0.675423	0	0.8035	0	0	0	0	0	0	0	0	0	0	0	0	0	0	0	0	0	0	0	0	0	0	0	0	0	0	0	0	0	0	0	0	0	0.625854	0.695249	0.832935	0	0	0	0	0	0	0	0	0	0.840655	0.87716	0.895721	0	0	0.745809	0	0	0	0	0	0	0.63242	0.708299	0.844907	0.890497	0.898345	0	0	0.791724	0.84898	0.862617	0.696561	0.791202	0.815695	0.865602	0	0	0.764905	0.851288	0.920198	0	0	0	0	0.732553	0	0.70374	0.892672	0.928037	0.785305	0.882562	0.593357	0	0.712601	0.755571	0.825645	0.701539	0	0.825541	0.838708	0.854283	0.648579	0.729949	0.832376	0.780522	0	0.821714	0.860999	0.880567	0.74577	0.709931	0.847611	0.797367	0.754089	0	0	0	0	0	0	0.940937	0.958667	0.92475	0.885241	0	0.886109	0	0.907682	0.833842	0	0.947657	0.773186	0	0	0	0	0	0.782875	0	0.705683	0.718035	0.835325	0.76268	0.740919	0	0	0.915385	0.953424	0.888074	0.94943	0.844963	0	0.627309	0.739639	0.763211	0	0	0.982869	0.888751	0.910769	0.715353	0.825461	0.971409	0.963458	0.969697	0.832732	0	0.872422	0	0	0	0.855221	0.918251	0.858908	0.633296	0	0.853535	0.820465	0.863787	0	0	0.901422	0.817613	0.8444	0.816204	0.645081	0.885385	0.870964	0.857327	0.704451	0.851927	0.905107	0.914877	0.951308
TCGA-56-7823-01B	0	0	0.801588	0.889973	0	0	0.653223	0.751627	0.880293	0	0	0	0	0	0	0	0.631694	0.62699	0.836476	0	0	0.743073	0.809505	0.907082	0	0	0	0	0	0	0	0	0	0	0	0	0	0	0	0	0	0	0	0	0	0	0	0	0	0	0	0	0	0	0	0	0	0.590705	0.618508	0.77294	0	0	0	0	0	0	0	0	0	0.870159	0.89397	0.909175	0	0	0	0	0	0	0	0	0	0.652198	0.689631	0.833981	0.880811	0.902026	0	0	0.755038	0.840998	0.847534	0.578106	0.786635	0.870936	0.90827	0.621488	0	0.76009	0.885146	0.940727	0	0	0	0	0.68263	0	0.762568	0.944475	0.960689	0	0.791251	0	0	0.637522	0.729027	0.842454	0	0	0.795305	0.801544	0.869554	0.713643	0.83542	0.866945	0.783659	0	0.798353	0.835516	0.847668	0.845383	0.768915	0.893662	0.865591	0.74501	0	0	0	0	0	0	0.891362	0.900702	0.887761	0.807496	0	0.752318	0	0.891858	0.89049	0.859454	0.927015	0.815392	0	0	0	0	0	0.812712	0	0.722353	0.750232	0.830551	0.969199	0	0	0	0.841769	0.794871	0.895467	0.875385	0.918092	0	0.643856	0.795851	0.661734	0	0	0.917416	0.848813	0.899317	0	0	0.913467	0.951653	0.971783	0	0	0.874302	0	0	0	0.82705	0.740198	0.791649	0.781731	0	0.650221	0	0.747935	0	0	0.705903	0.760313	0.782302	0.690002	0	0.769447	0.65025	0.738011	0	0.799525	0.7962	0.858035	0.923018
TCGA-56-8082-01A	0	0	0.761047	0.819413	0	0	0.663803	0.76676	0.871532	0	0	0	0	0	0	0	0.621883	0.712338	0.815907	0	0	0.747032	0.734784	0.873995	0	0	0	0	0	0	0	0	0	0	0	0	0	0	0	0	0	0	0	0	0	0	0	0	0	0	0	0	0	0	0	0	0	0.574933	0.637506	0.756449	0	0	0	0	0	0	0	0	0	0.880411	0.881916	0.911694	0	0	0.758027	0	0	0	0	0	0	0.662212	0.829039	0.837978	0.911363	0.931278	0	0	0.81404	0.876077	0.888332	0.54197	0.862705	0.885927	0.933763	0.584391	0	0.855333	0.924709	0.957956	0	0	0.699148	0	0.700642	0	0.783688	0.934868	0.944268	0.758057	0.80004	0	0	0.68386	0.717783	0.868196	0	0	0.633632	0.838015	0.844648	0.675556	0.707732	0.840103	0	0	0.742655	0.80844	0.816121	0.770215	0.731283	0.837826	0.701025	0.786456	0	0	0	0	0	0	0.919969	0.89583	0.857598	0.888698	0.821682	0.933679	0	0.908323	0.868873	0.797407	0.958657	0.736491	0	0	0	0	0	0.739341	0	0.677059	0.913566	0.927697	0.95888	0.787548	0	0.874176	0.926632	0.802404	0.922452	0.907807	0.91232	0	0.563034	0.717334	0.871741	0	0	0.971147	0.927149	0.922428	0.932658	0.876135	0.963036	0.967107	0.982744	0	0	0.863566	0	0	0	0.705553	0.799652	0.809639	0.782942	0	0	0	0.752685	0	0	0.749798	0.724494	0.782797	0.716379	0	0.742182	0	0.736649	0	0.686795	0.79807	0.830807	0.90043
TCGA-56-8083-01A	0	0	0.769551	0.864552	0	0	0.676295	0.715117	0.892037	0	0	0	0	0	0	0	0.658732	0.760343	0.862148	0	0	0.744028	0.793576	0.899213	0	0	0	0	0	0	0	0	0	0	0	0	0	0	0	0	0	0	0	0	0	0	0	0	0	0	0	0	0	0	0	0	0	0	0.652508	0.764989	0	0	0	0	0	0	0.793317	0	0	0.895566	0.899858	0.913451	0	0.808303	0.792314	0	0	0	0	0	0	0.68199	0.600017	0.896928	0.925389	0.951092	0	0	0.88208	0.892081	0.95652	0.783933	0.913554	0.961183	0.957713	0.58968	0	0.85687	0.91007	0.984597	0	0	0.855616	0.796856	0	0	0.88509	0.960145	0.959699	0	0	0	0	0	0	0.880456	0	0	0	0	0.808144	0	0.683339	0.719662	0	0	0.681286	0.632679	0.745404	0.594971	0.725194	0.705471	0.625661	0	0	0	0	0	0	0	0.767412	0.910155	0.792885	0.865233	0	0.776713	0	0	0.681103	0	0.915244	0	0	0	0	0	0	0.905689	0	0.817329	0.655002	0.781021	0.892598	0	0	0	0.851706	0	0.917135	0.776945	0.656961	0	0.661892	0.794131	0.887522	0	0	0.816383	0.838068	0.925889	0	0.791097	0.833948	0.882174	0.909029	0	0	0.890777	0	0	0	0.754111	0.783224	0.808518	0.722833	0	0	0	0.735267	0	0	0.683388	0.787435	0	0.698462	0	0.696696	0	0.749659	0	0.733074	0.769707	0.788996	0.897243
TCGA-56-8201-01A	0	0	0.9022	0	0	0	0	0.677839	0.826931	0	0	0	0	0	0	0	0	0.698935	0.747011	0	0	0.629103	0	0.804044	0	0	0	0	0	0	0	0	0	0	0	0	0	0	0	0	0	0	0	0	0	0	0	0	0	0	0	0	0	0	0	0	0	0	0.691077	0.869405	0	0	0	0	0	0	0	0	0	0.84974	0.817549	0.884609	0	0	0.705038	0	0	0	0	0	0	0.631286	0.705021	0.869541	0.874043	0.899304	0	0	0.76446	0.83742	0.838544	0.513498	0.741783	0.812184	0.86553	0	0	0.77234	0.861895	0.898663	0	0	0	0	0	0	0.711877	0.917185	0.948806	0.782909	0.805963	0	0	0.537988	0.677723	0.775654	0.720943	0	0.883697	0.883611	0.808859	0.725588	0.802775	0.852876	0.861105	0.76149	0.89839	0.918359	0.872116	0.833349	0.693614	0.883595	0.832337	0.692328	0	0	0	0	0	0	0.856263	0.916509	0.301879	0.865331	0	0	0	0	0.774134	0	0.83133	0	0	0	0	0	0	0.694135	0	0.821004	0.814955	0.811317	0	0	0	0	0.858666	0.762216	0.910037	0.81156	0.611511	0	0.726326	0.88402	0.773012	0	0	0.581819	0.749458	0.805625	0	0	0.804459	0.844878	0.910468	0	0	0.869573	0	0	0	0.869776	0.877061	0.783882	0.642496	0	0.802613	0.789395	0.875575	0.892618	0	0.875519	0.813235	0.890496	0.824999	0.761378	0.862599	0.885761	0.831673	0.701651	0.898165	0.917037	0.924421	0.963786
TCGA-56-8304-01A	0	0	0.852237	0.921635	0	0	0.596196	0.71595	0.868404	0	0	0	0	0	0	0	0	0.662484	0.744805	0	0	0.623418	0.76535	0.854728	0	0	0	0	0	0	0	0	0	0	0	0	0	0	0	0	0	0	0	0	0	0	0	0	0	0	0	0	0	0	0	0	0	0.630053	0.662581	0.842197	0	0	0	0	0	0	0	0	0	0.870549	0.862068	0.910798	0	0	0	0	0	0	0	0	0	0.758568	0.777457	0.836087	0.864183	0.906209	0	0	0.71914	0.803499	0.836505	0.547992	0.746125	0.820727	0.868905	0.625745	0	0.769034	0.850545	0.920003	0	0	0	0	0	0	0.769976	0.932646	0.958597	0.698941	0.87094	0	0	0.721272	0.819031	0.82807	0.751146	0	0.858715	0.832353	0.840658	0.766026	0.848521	0.914167	0.812499	0	0.854655	0.86319	0.893361	0.872137	0.83254	0.91657	0.892327	0.687641	0	0	0.786284	0.85246	0	0	0.784301	0.887525	0.80566	0.861739	0	0	0	0	0.917061	0	0.900516	0.828381	0	0	0	0.852119	0	0.863969	0	0.782241	0.801926	0.81303	0.794488	0	0	0	0.89185	0.902401	0.905376	0.887179	0.942044	0	0.690098	0.802098	0.73954	0.908599	0	0.845767	0.811764	0.845089	0	0.832561	0.885816	0.909682	0.949133	0	0	0.785665	0	0	0	0.811266	0.630634	0.796393	0.765248	0	0.582665	0	0.803271	0	0	0.738479	0.764647	0	0.709304	0	0.718171	0.629302	0.708468	0	0.790043	0.788599	0.84671	0.928985
TCGA-56-8305-01A	0	0	0.824339	0.89952	0	0	0.569705	0.720815	0.878027	0	0	0	0	0	0	0	0	0.676988	0.794184	0	0	0.706152	0.78764	0.881053	0	0	0	0	0	0	0	0	0	0	0	0	0	0	0	0	0	0	0	0	0	0	0	0	0	0	0	0	0	0	0	0	0	0.621093	0.645913	0.820343	0	0	0	0	0	0	0	0	0	0.878364	0.845096	0.9095	0	0	0	0	0	0	0	0	0	0.615603	0.734521	0.863382	0.906506	0.909363	0	0	0.748284	0.848621	0.845961	0.718619	0.786635	0.845792	0.886445	0.635329	0	0.793363	0.872054	0.928865	0	0	0.653657	0	0.663628	0	0.82011	0.929884	0.955682	0.746793	0.829558	0	0	0.641477	0.773289	0.887764	0	0	0.863225	0.862412	0.843711	0.682422	0.827286	0.867281	0.760984	0	0.826363	0.850135	0.815872	0.849333	0.719729	0.883458	0.84486	0.681664	0	0	0	0.86185	0	0	0.890353	0.873455	0.870258	0.790176	0	0.830056	0	0.912103	0.937787	0	0.922556	0.845614	0	0	0	0.82183	0	0.805807	0	0.75717	0.741362	0.858974	0.842803	0	0	0	0.933113	0.854604	0.9037	0.857266	0.893784	0	0.681185	0.770096	0.862118	0.897604	0	0.822624	0.866082	0.866442	0	0.889112	0.837065	0.91815	0.96326	0	0	0.887643	0	0	0	0.80677	0.791289	0.758058	0.745903	0	0.517897	0	0.770191	0	0	0.650304	0.703098	0.800301	0.756938	0.720311	0.828603	0.707247	0.776334	0.68683	0.855993	0.842237	0.880951	0.931418
TCGA-56-8307-01A	0	0	0.796817	0.912004	0	0	0.695041	0.795965	0.865275	0	0	0	0	0	0	0	0.636409	0.601945	0.858574	0	0	0.696371	0.780975	0.898783	0	0	0	0	0	0	0	0	0	0	0	0	0	0	0	0	0	0	0	0	0	0	0	0	0	0	0	0	0	0	0	0	0	0.601058	0.630868	0.769767	0	0	0	0	0	0	0	0	0	0.815743	0.902732	0.902209	0	0	0.67103	0	0	0	0	0	0	0.667654	0.707148	0.833736	0.875149	0.892946	0	0	0.793762	0.847466	0.869144	0.544794	0.793945	0.879613	0.913862	0.588498	0	0.827441	0.893239	0.953651	0	0	0	0	0.689642	0.697049	0.755113	0.946295	0.958247	0	0.824473	0	0	0.679422	0.773015	0.866984	0	0	0.826089	0.823958	0.84691	0	0.819774	0.860164	0.799777	0	0.832211	0.843226	0.897805	0.841021	0.669661	0.897942	0.839122	0.737743	0	0	0.793724	0.851777	0	0	0.83791	0.924252	0.811313	0.79395	0	0.84017	0.932987	0	0.740454	0	0.914417	0.810797	0	0	0	0.872817	0	0.778394	0	0.805629	0.740471	0.82879	0.91468	0	0	0	0.885708	0.768177	0.901142	0.873001	0.874308	0	0.636676	0.830173	0.801877	0	0	0.882507	0.854495	0.902047	0	0.791656	0.888924	0.923739	0.949511	0	0	0.871898	0	0	0	0.767831	0.744938	0.774331	0.765718	0	0	0	0.783703	0	0	0.695762	0.718246	0.750123	0.715521	0	0.68434	0	0.768134	0.701651	0.78868	0.795296	0.852815	0.928696
TCGA-56-8308-01A	0	0	0.803787	0.921897	0	0	0.667618	0.691358	0.86684	0	0	0	0	0	0	0	0	0.653905	0.752334	0	0	0.66622	0.699993	0.870055	0	0	0	0	0	0	0	0	0	0	0	0	0	0	0	0	0	0	0	0	0	0	0	0	0	0	0	0	0	0	0	0	0	0.611237	0.702393	0.805781	0	0	0	0	0	0	0	0	0	0.84438	0.857918	0.887572	0	0	0.79033	0	0	0	0	0	0	0.627973	0.708818	0.873526	0.924623	0.925919	0	0	0.785515	0.87008	0.868764	0.694362	0.837778	0.843604	0.885463	0.609417	0	0.802145	0.870987	0.926598	0	0	0.710083	0	0.652216	0	0.741351	0.912478	0.949878	0.725681	0.809991	0	0	0.53731	0.713174	0.821159	0	0	0.790107	0.799419	0.913749	0.673234	0.734164	0.820307	0.768259	0	0.802187	0.850908	0.816566	0.695215	0.634612	0.814272	0.731824	0.766586	0	0	0	0	0	0	0.933995	0.935953	0.930293	0.89386	0	0.776865	0	0	0.920099	0	0.900972	0.814385	0	0	0	0	0	0.798869	0	0.679008	0.747575	0.818908	0.79268	0	0	0	0.909994	0.911891	0.927542	0.925691	0.877031	0	0.611311	0.772178	0.795007	0	0	0.933804	0.877824	0.891368	0.787198	0.834416	0.91587	0.953355	0.98877	0	0	0.874366	0	0	0	0.889221	0.878367	0.826079	0.617233	0	0.815691	0.776081	0.875995	0	0	0.879005	0.802243	0.873508	0.827822	0.672808	0.864196	0.798343	0.871813	0.699388	0.863324	0.886165	0.898924	0.947956
TCGA-56-8309-01A	0	0	0.859969	0.829501	0	0	0	0.67426	0.827921	0	0	0	0	0	0	0	0	0.670783	0.754985	0	0	0.596885	0	0.81624	0	0	0	0	0	0	0	0	0	0	0	0	0	0	0	0	0	0	0	0	0	0	0	0	0	0	0	0	0	0	0	0	0	0	0.714606	0.876172	0	0	0	0	0	0	0.845256	0	0	0.817172	0.882715	0.887458	0	0.802167	0.821123	0	0	0	0	0	0	0.650335	0.777987	0.911084	0.928873	0.917567	0	0	0.82294	0.886589	0.878963	0.760059	0.797258	0.835187	0.874283	0.627024	0	0.805334	0.846184	0.915545	0	0	0.720132	0	0.696725	0	0.71172	0.875887	0.92036	0.745858	0.78898	0	0	0.580143	0.755498	0.82797	0.726585	0	0.862254	0.820652	0.859452	0	0.664443	0.744906	0.837627	0	0.861407	0.859747	0.856988	0.713651	0.594609	0.801435	0.748861	0.814518	0	0	0	0	0	0	0.886902	0.916262	0.965825	0.794831	0	0.83729	0	0	0.753808	0	0.956233	0.838065	0	0	0	0	0	0.790931	0	0.782816	0.788288	0.85382	0.756881	0	0	0	0.882485	0.733482	0.908773	0.893372	0.86542	0	0.632504	0.755647	0.808092	0	0	0.866558	0.779723	0.865952	0.749627	0.858585	0.901449	0.900024	0.942405	0.778669	0	0.831797	0	0	0	0.927937	0.93589	0.898893	0.810077	0	0.899624	0.841572	0.905552	0.911254	0	0.831926	0.87593	0.845764	0.847284	0.766406	0.893149	0.86278	0.909319	0.627752	0.898473	0.915951	0.94285	0.941761
TCGA-56-8503-01A	0	0	0.858238	0.790705	0	0	0.619204	0.697189	0.831193	0	0	0	0	0	0	0	0	0.702742	0.733377	0	0	0.62652	0.63398	0.830861	0	0	0	0	0	0	0	0	0	0	0	0	0	0	0	0	0	0	0	0	0	0	0	0	0	0	0	0	0	0	0	0	0	0	0.722511	0.864298	0	0	0	0	0	0	0	0	0	0.807086	0.860495	0.877426	0	0	0.754393	0	0	0	0	0	0	0.790591	0.753934	0.923275	0.95547	0.935184	0	0	0.797403	0.873888	0.875162	0.743322	0.81339	0.858037	0.892414	0.650125	0	0.809604	0.903885	0.917449	0	0	0.77149	0	0.706523	0	0.799307	0.924789	0.941718	0	0.776011	0	0	0.592204	0.57504	0.832427	0	0	0.829184	0.853893	0.858224	0.648579	0.723485	0.780118	0.772416	0	0.816277	0.840757	0.856547	0.713591	0.673725	0.803058	0.703165	0.813741	0	0	0	0	0	0	0.90141	0.894418	0.763352	0.932275	0	0	0	0	0.752975	0	0.922766	0	0	0	0	0	0	0.838209	0	0.769524	0.764851	0.758364	0.724475	0	0	0	0.866139	0.877599	0.904541	0.814482	0.873386	0	0.674061	0.787918	0	0	0	0.877849	0.774412	0.82678	0.720762	0.885467	0.894625	0.881866	0.910044	0	0	0.859146	0	0	0	0.885852	0.883767	0.833354	0.5637	0	0.825519	0.789395	0.906546	0	0	0.861822	0.578061	0.881039	0.781234	0.746359	0.87327	0.892297	0.818555	0.745152	0.892734	0.92069	0.922308	0.951326
TCGA-56-8504-01A	0	0	0.861677	0.905204	0	0	0.593814	0.706556	0.879731	0	0	0	0	0	0	0	0	0.657606	0.743529	0	0	0.675463	0.738883	0.870765	0	0	0	0	0	0	0	0	0	0	0	0	0	0	0	0	0	0	0	0	0	0	0	0	0	0	0	0	0	0	0	0	0	0.637684	0.664988	0.814836	0	0	0	0	0	0	0	0	0	0.866441	0.877777	0.913995	0	0	0	0	0	0	0	0	0	0.634806	0.774385	0.869122	0.877739	0.900003	0	0	0.781321	0.835631	0.83794	0.519631	0.782263	0.855292	0.89085	0.615817	0	0.791261	0.895906	0.933961	0	0	0.656767	0	0	0	0.7588	0.92503	0.963359	0.837356	0.842986	0	0	0.732897	0.709343	0.889587	0.748151	0	0.842195	0.789947	0.881856	0.69489	0.829944	0.867785	0.816333	0	0.856464	0.853721	0.892565	0.863732	0.747373	0.896414	0.855771	0.714315	0	0	0	0	0	0	0.895177	0.903603	0.934158	0.810157	0	0.811846	0	0	0.844155	0.857988	0.865567	0.821899	0	0	0	0.853613	0	0.87041	0	0.751436	0.741006	0.869091	0.851881	0	0	0	0.859367	0.868582	0.907145	0.853683	0.891994	0	0.680025	0.826385	0.816482	0	0	0.836918	0.804285	0.852016	0	0.833248	0.895915	0.918177	0.954445	0	0	0.896548	0	0	0	0.812104	0.713384	0.756488	0.697234	0	0.617386	0	0.78164	0	0	0.681882	0.723596	0.798806	0.646963	0	0.785028	0.637883	0.781476	0.697522	0.81022	0.823679	0.874362	0.941923
TCGA-56-8622-01A	0	0	0.917746	0.817414	0	0	0	0.613385	0.803613	0	0	0	0	0	0	0	0	0.629261	0.717054	0	0	0.598848	0	0.785743	0	0	0	0	0	0	0	0	0	0	0	0	0	0	0	0	0	0	0	0	0	0	0	0	0	0	0	0	0	0	0	0	0	0	0.675971	0.773225	0	0	0	0	0	0	0	0	0	0.86981	0.851662	0.902067	0	0	0.81796	0	0	0	0	0.879532	0.772064	0.765107	0.659368	0.907888	0.907622	0.918369	0	0	0.755613	0.827243	0.862053	0.864726	0.804483	0.807558	0.842921	0	0	0.791181	0.825674	0.879935	0	0	0.748013	0	0.722466	0	0.802271	0.910401	0.947871	0.660149	0.787878	0	0	0.665168	0.717729	0.810826	0.714167	0.740005	0.892363	0.830955	0.800863	0.695277	0.820239	0.842844	0.820819	0	0.820388	0.870987	0.908988	0.779163	0.627026	0.850976	0.767999	0.73191	0	0	0	0	0	0	0.825779	0.912357	0.846968	0.822373	0	0	0	0.863338	0.822336	0	0.916879	0.866828	0	0	0	0.879191	0	0.812476	0	0.731663	0.766144	0.765055	0.736582	0	0	0	0.856219	0.894474	0.931615	0.908493	0.896681	0	0.68176	0.781379	0.844297	0.771134	0	0.908991	0.77898	0.805762	0.703723	0.812778	0.914044	0.921448	0.92505	0	0	0.880332	0	0	0.85309	0.907726	0.914286	0.822183	0.601566	0	0.856982	0.797355	0.887895	0	0	0.874268	0.608915	0.832464	0.830499	0.846062	0.871702	0.823874	0.80625	0.727302	0.902208	0.902331	0.908944	0.955123
TCGA-56-8623-01A	0	0	0	0.850046	0	0	0	0	0.644154	0	0	0	0	0	0	0	0	0	0.62633	0	0	0	0	0	0	0	0	0	0	0	0	0	0	0	0	0	0	0	0	0	0	0	0	0	0	0	0	0	0	0	0	0	0	0	0	0	0	0	0	0.882949	0	0	0	0	0	0	0	0	0	0.745456	0.701127	0.773133	0	0	0.764143	0	0	0	0	0.87762	0	0.728847	0.71793	0.859971	0.889	0.879902	0	0	0.666616	0.817935	0.678897	0.684242	0.737171	0.736395	0.701737	0	0	0.690252	0.826141	0.757769	0	0	0	0	0.700982	0	0.601816	0.844936	0.893239	0.602067	0.791182	0	0	0.59879	0.745597	0.785505	0.768634	0.792526	0.882251	0.856156	0.844508	0	0.681813	0.758204	0.870666	0.802454	0.908348	0.931349	0.819009	0.704286	0.666306	0.774899	0.693002	0.704963	0	0	0	0	0	0	0.904022	0.837623	0.757872	0	0	0	0	0	0	0	0.82688	0.883202	0	0	0	0	0	0.741946	0	0.850223	0	0	0	0	0	0	0.7783	0.860725	0.864101	0.838905	0.731911	0	0.76793	0	0	0	0	0.601484	0.768097	0.770863	0.806277	0	0.793537	0.818788	0.881157	0.950629	0	0.856449	0	0.878338	0.903783	0.955485	0.95983	0.88282	0.95039	0.909257	0.957475	0.950475	0.961584	0.930148	0.978304	0.92303	0.989115	0.870155	0.948954	0.936606	0.970094	0.938087	0.923636	0.895599	0.955333	0.962754	0.970126	0.964783
TCGA-56-8624-01A	0	0	0.898203	0.777383	0	0	0	0.669044	0.814527	0	0	0	0	0	0	0	0	0.699062	0.744204	0	0	0.581285	0.656023	0.79319	0	0	0	0	0	0	0	0	0	0	0	0	0	0	0	0	0	0	0	0	0	0	0	0	0	0	0	0	0	0	0	0	0	0	0.71977	0.853988	0	0	0	0	0	0	0	0	0	0.840162	0.875037	0.866009	0	0	0.810422	0	0	0	0	0	0	0.614257	0.766427	0.898765	0.887608	0.915687	0	0	0.791127	0.860076	0.843319	0.691464	0.86885	0.891038	0.86582	0.651929	0	0.826459	0.881501	0.934521	0	0	0.746199	0	0.786675	0	0.769976	0.917368	0.937887	0.660663	0.781685	0	0	0.510368	0.716912	0.831463	0	0	0.82681	0.816059	0.853641	0.631739	0.772852	0.815694	0.73463	0	0.821085	0.841496	0.751679	0.699542	0.617182	0.819257	0.781814	0.755024	0	0	0	0	0	0	0.945687	0.910155	0.867905	0.779899	0	0	0	0.920608	0.849186	0	0.945994	0.83411	0	0	0	0	0	0.771752	0	0.694188	0.732898	0.755996	0.822294	0	0	0	0.847741	0.953877	0.902123	0.935353	0.964554	0	0.919502	0.745206	0.855794	0	0	0.94234	0.881911	0.843213	0.854003	0.811018	0.921373	0.931014	0.931821	0.831005	0	0.86289	0	0	0	0.906098	0.940871	0.818425	0.820516	0	0.814383	0.791415	0.83635	0	0	0.873554	0.56333	0.883426	0.835553	0.861293	0.862061	0.830684	0.795411	0.676968	0.862238	0.904219	0.918281	0.952764
TCGA-56-8625-01A	0	0	0.88044	0.809607	0	0	0	0.709676	0.843591	0	0	0	0	0	0	0	0	0.653394	0.740657	0	0	0.673782	0.638955	0.809526	0	0	0	0	0	0	0	0	0	0	0	0	0	0	0	0	0	0	0	0	0	0	0	0	0	0	0	0	0	0	0	0	0	0.645804	0.680155	0.832765	0	0	0	0	0	0	0.831782	0	0	0.874375	0.881195	0.898295	0	0	0.664257	0	0	0	0	0	0	0.7372	0.686462	0.894097	0.916702	0.929608	0	0	0.861175	0.885959	0.889023	0.768692	0.839541	0.880545	0.898141	0.638658	0	0.800066	0.901151	0.927456	0	0	0.750211	0	0	0	0.761144	0.911984	0.938175	0.765459	0.797348	0	0	0.607887	0.692635	0.862177	0	0	0.843211	0.803481	0.851253	0	0.694678	0.764589	0.834134	0.69332	0.880342	0.863185	0.820924	0.704908	0.605628	0.79186	0.732128	0.762264	0	0	0	0	0	0	0.762055	0.933276	0.788906	0.877486	0	0	0	0	0.74292	0	0.950458	0.820464	0	0	0	0	0	0.886669	0	0.748095	0.770901	0.826852	0.737506	0	0	0	0.870332	0.789268	0.902245	0.833859	0.871282	0	0.608265	0.861437	0.755948	0	0	0.844253	0.782405	0.886186	0.772449	0.823671	0.891464	0.883585	0.934176	0.834434	0	0.854767	0	0	0	0.861649	0.925522	0.844732	0.579052	0	0.794619	0.796472	0.876437	0	0	0.881052	0.609414	0.845835	0.83114	0.694023	0.879896	0.844757	0.853303	0.68871	0.881183	0.904005	0.921739	0.946341
TCGA-56-8626-01A	0	0	0.819716	0.786536	0	0	0.604529	0.669382	0.856193	0	0	0	0	0	0	0	0	0.688306	0.730643	0	0	0.570852	0.655877	0.772208	0	0	0	0	0	0	0	0	0	0	0	0	0	0	0	0	0	0	0	0	0	0	0	0	0	0	0	0	0	0	0	0	0	0	0.654175	0.851853	0	0	0	0	0	0	0	0	0	0.877437	0.835804	0.908891	0	0	0.800692	0	0	0	0	0	0	0.72388	0.75259	0.934468	0.943968	0.939628	0	0	0.846275	0.855068	0.873752	0.798432	0.847983	0.86599	0.865015	0.656219	0	0.805654	0.867869	0.923974	0	0	0.772086	0	0.736258	0	0.759849	0.914438	0.933691	0.693201	0.792726	0	0	0.532768	0.741238	0.822008	0	0	0.770958	0.843549	0.891371	0.63967	0.722944	0.763693	0.660652	0	0.802784	0.844414	0.748353	0.685176	0.677234	0.78948	0.71944	0.765733	0	0	0	0	0	0	0.917627	0.948877	0.940539	0.763556	0	0	0	0.903325	0.83876	0	0.923901	0.834826	0	0	0	0	0	0.805056	0	0.724179	0.75521	0.836436	0.813627	0	0	0	0.882632	0.937436	0.952024	0.908197	0.891679	0	0.617191	0.744242	0.814315	0	0	0.901379	0.757524	0.869634	0.864882	0.788692	0.922861	0.933801	0.952433	0	0	0.861523	0	0	0	0.920259	0.908018	0.838296	0.820945	0	0.866176	0.775101	0.870209	0	0	0.909079	0.571983	0.881196	0.835655	0.764361	0.888224	0.825018	0.803959	0.661742	0.861488	0.896459	0.916163	0.952216
TCGA-56-8628-01A	0	0	0.88832	0.830747	0	0	0.619708	0.621174	0.812577	0	0	0	0	0	0	0	0	0.696354	0.729695	0	0	0.599332	0	0.754361	0	0	0	0	0	0	0	0	0	0	0	0	0	0	0	0	0	0	0	0	0	0	0	0	0	0	0	0	0	0	0	0	0	0	0.73264	0.773082	0	0	0	0	0	0	0	0	0	0.878745	0.897757	0.9095	0	0	0.816123	0	0	0	0	0	0	0.636829	0.752184	0.912485	0.923873	0.932457	0	0	0.833297	0.884147	0.858918	0.645358	0.79559	0.826477	0.858986	0	0	0.805027	0.85532	0.912662	0	0	0.749541	0	0.660097	0	0.772805	0.89939	0.927716	0.714544	0.824572	0	0	0.616321	0.693407	0.827218	0	0	0.735419	0.839039	0.802317	0	0.689084	0.722785	0.774667	0	0.828149	0.857125	0.818379	0.669182	0.677333	0.769004	0.657603	0.808372	0	0	0	0	0	0	0.870397	0.922747	0.727663	0.784192	0	0	0	0	0.729154	0	0.932073	0.844035	0	0	0	0	0	0.813415	0	0.749218	0.751699	0.832714	0	0	0	0	0.903875	0.826079	0.904061	0.892983	0.836729	0	0.631653	0.781858	0.80748	0	0	0.910886	0.754452	0.861257	0.690161	0.860928	0.898622	0.867054	0.936954	0.772446	0	0.833123	0	0	0.847768	0.927506	0.935648	0.866377	0.860115	0.862626	0.890713	0.87358	0.927334	0.909776	0	0.856	0.513155	0.836557	0.889098	0.88714	0.916184	0.902271	0.900255	0.731278	0.907322	0.924232	0.948839	0.946284
TCGA-56-8629-01A	0	0	0.841145	0.884718	0	0	0.59629	0.735999	0.859001	0	0	0	0	0	0	0	0	0.677627	0.765769	0	0	0.652474	0.768027	0.852266	0	0	0	0	0	0	0	0	0	0	0	0	0	0	0	0	0	0	0	0	0	0	0	0	0	0	0	0	0	0	0	0	0	0.632042	0.638282	0.844286	0	0	0	0	0	0	0	0	0	0.890325	0.861811	0.887306	0	0	0.755247	0	0	0	0	0	0	0.629478	0.736201	0.868098	0.93378	0.910495	0	0	0.804433	0.830453	0.849628	0.700621	0.774594	0.871074	0.887467	0.651482	0	0.802269	0.88818	0.934955	0	0	0.70707	0	0.737854	0	0.813838	0.939426	0.966914	0.680728	0.839837	0	0	0.685859	0.765994	0.87255	0	0	0.84137	0.864197	0.849527	0.668754	0.807945	0.858376	0.664537	0	0.818157	0.846933	0.762971	0.808945	0.711957	0.867809	0.809202	0.709948	0	0	0	0.863208	0	0	0.936534	0.918005	0.897787	0.912563	0	0.834804	0	0.854079	0.869815	0.866235	0.936146	0.807814	0	0	0	0.824757	0	0.802003	0	0.715749	0.712467	0.839166	0.767024	0	0	0	0.914433	0.930381	0.882734	0.907721	0.881987	0	0.674061	0.766638	0.865792	0.845039	0	0.87913	0.896483	0.883095	0.77937	0.88001	0.886589	0.920004	0.980913	0	0	0.905328	0	0	0	0.86825	0.817026	0.758789	0.737932	0	0.49295	0	0.780975	0	0	0.680866	0.666944	0.804774	0.764072	0.708326	0.806724	0.649257	0.796717	0.752695	0.838016	0.804586	0.866559	0.930469
TCGA-56-A49D-01A	0	0	0.854704	0.791333	0	0	0.621626	0.71416	0.858222	0	0	0	0	0	0	0	0	0.673314	0.750472	0	0	0.681545	0.613677	0.851159	0	0	0	0	0	0	0	0	0	0	0	0	0	0	0	0	0	0	0	0	0	0	0	0	0	0	0	0	0	0	0	0	0	0.639295	0.66978	0.844286	0	0	0	0	0	0	0	0	0	0.834417	0.890372	0.892707	0	0	0	0	0	0	0	0	0	0.663278	0.765893	0.833236	0.878576	0.906016	0	0	0.768716	0.791161	0.825559	0.56262	0.721419	0.818315	0.879777	0.624147	0	0.756557	0.878917	0.919049	0	0	0	0	0	0	0.763773	0.908074	0.950454	0.793945	0.865855	0	0	0.70835	0.755241	0.861593	0.748992	0	0.869609	0.818116	0.839588	0.76868	0.841658	0.895975	0.841493	0.691192	0.868306	0.876227	0.895759	0.864449	0.81288	0.909986	0.883482	0.693346	0	0	0.77638	0	0	0	0.904087	0.920746	0.793442	0.844812	0	0	0	0.901428	0.755457	0.852824	0.832188	0.833535	0	0	0	0	0	0.719547	0	0.776944	0.797558	0.79471	0.815653	0	0	0	0.851608	0.898437	0.926103	0.869568	0.864622	0	0.692231	0.843252	0.751612	0	0	0.848973	0.69674	0.838841	0	0.844439	0.860738	0.861735	0.926378	0	0	0.857318	0	0	0	0.837164	0.719937	0.762801	0.707755	0	0.548638	0	0.822421	0	0	0.798103	0.699138	0.866998	0.730734	0.709184	0.83729	0.710746	0.771969	0.756188	0.865959	0.855872	0.904705	0.942804
TCGA-56-A4BW-01A	0	0	0.841867	0.906703	0	0	0.620209	0.732272	0.862347	0	0	0	0	0	0	0	0	0.648665	0.748857	0	0	0.675788	0.620811	0.84408	0	0	0	0	0	0	0	0	0	0	0	0	0	0	0	0	0	0	0	0	0	0	0	0	0	0	0	0	0	0	0	0	0	0.639005	0.663942	0.813742	0	0	0	0	0	0	0	0	0	0.851917	0.876916	0.901849	0	0	0.80103	0	0	0	0	0	0	0.628309	0.708611	0.851593	0.908376	0.911998	0	0	0.797735	0.862161	0.866688	0.763323	0.825992	0.880914	0.906526	0.632797	0	0.801445	0.892993	0.923258	0	0	0.69196	0	0.660991	0	0.734152	0.917312	0.945446	0.711854	0.78752	0	0	0.56377	0.719396	0.811236	0	0	0.83717	0.769575	0.866849	0.72638	0.788263	0.841068	0.776269	0	0.820917	0.834421	0.833102	0.773666	0.604187	0.873004	0.816494	0.758998	0	0	0	0	0	0	0.966012	0.941	0.865325	0.780691	0	0.807462	0	0.891615	0.917514	0.86425	0.931837	0.826105	0	0	0	0	0	0.790079	0	0.685909	0.691213	0.821776	0.883929	0	0	0.924857	0.908134	0.931754	0.914027	0.934976	0.90682	0	0.645397	0.77295	0.785888	0	0	0.934086	0.896567	0.901249	0.882057	0.9438	0.936839	0.939658	0.97268	0	0	0.861993	0	0	0	0.892569	0.841962	0.782353	0.608003	0	0.57697	0	0.769836	0	0	0.828945	0.670467	0.92004	0.751514	0.710035	0.83192	0.753383	0.795894	0.744202	0.823792	0.844359	0.89724	0.939339
TCGA-56-A4BX-01A	0	0	0.820356	0.896832	0	0	0.650339	0.777857	0.886304	0	0	0	0	0	0	0	0.640893	0.704859	0.840297	0	0	0.782217	0.795215	0.908593	0	0	0	0	0	0	0	0	0	0	0	0	0	0	0	0	0	0	0	0	0	0	0	0	0	0	0	0	0	0	0	0	0	0.560446	0.642447	0.779307	0	0	0	0	0	0	0	0	0	0.855061	0.873008	0.916565	0	0	0.754257	0	0	0	0	0	0	0.645802	0.808552	0.820742	0.847714	0.887372	0	0	0.736895	0.842365	0.847852	0.547992	0.769437	0.841546	0.905975	0.62128	0	0.779507	0.897831	0.929108	0	0	0.658959	0	0.655632	0	0.748925	0.936638	0.952702	0.735786	0.878326	0	0	0.624561	0.815688	0.897428	0	0	0.792161	0.777831	0.892278	0.72138	0.801314	0.860796	0.724041	0	0.779827	0.827107	0.875208	0.831224	0.770222	0.885604	0.817507	0.733394	0	0	0.799865	0.878339	0	0	0.923206	0.902345	0.861711	0.717747	0.919732	0.933839	0	0.892221	0.908229	0.84009	0.886548	0.806743	0	0	0	0	0	0.781655	0	0.639281	0.866041	0.798735	0.929355	0.777309	0	0.919174	0.873305	0.957729	0.915127	0.922983	0.970513	0	0.647675	0.769834	0.856732	0	0	0.979616	0.879247	0.922679	0.84219	0.873107	0.942946	0.956767	0.977354	0	0	0.873269	0	0	0	0.766124	0.739712	0.792655	0.776431	0	0	0	0.792675	0	0	0.716988	0.740618	0.772726	0.706168	0	0.770041	0	0.717471	0	0.687914	0.794519	0.847786	0.925518
TCGA-56-A4BY-01A	0	0	0.755871	0.909412	0	0	0.64022	0.734805	0.884337	0	0	0	0	0	0	0	0.630759	0.69397	0.814538	0	0	0.675138	0.776274	0.871885	0	0	0	0	0	0	0	0	0	0	0	0	0	0	0	0	0	0	0	0	0	0	0	0	0	0	0	0	0	0	0	0	0	0.592679	0.673265	0.790708	0	0	0	0	0	0	0	0	0	0.835336	0.862502	0.901805	0	0	0.67587	0	0	0	0	0	0	0.664332	0.816476	0.849771	0.884031	0.893667	0	0	0.786457	0.86476	0.802158	0.641507	0.815801	0.866243	0.909416	0.625745	0	0.813916	0.890991	0.932298	0	0	0.617204	0	0.680353	0	0.722776	0.926436	0.952585	0.808818	0.818064	0	0	0.511063	0.793654	0.796222	0	0	0.769703	0.807386	0.829027	0	0.791262	0.850468	0.753589	0	0.80167	0.830018	0.884083	0.809174	0.758347	0.876026	0.76464	0.714744	0	0	0	0	0	0	0.704171	0.909314	0.877998	0.710936	0	0.885084	0	0	0.897145	0.856611	0.925413	0.788636	0	0	0	0	0	0.775039	0	0.742324	0.73867	0.827825	0.943178	0.786093	0	0.910917	0.918935	0.824717	0.877368	0.904519	0.893359	0	0.609289	0.807464	0.910986	0	0	0.906311	0.882136	0.921043	0	0.91342	0.917338	0.934622	0.988919	0	0	0.868153	0	0	0	0.787773	0.713654	0.833546	0.702927	0	0	0	0.82064	0	0	0.884537	0.614282	0.85671	0.759512	0.729918	0.834245	0.782193	0.750422	0.758304	0.872654	0.8329	0.887548	0.944424
TCGA-56-A4ZJ-01A	0	0	0.912667	0.818293	0	0	0	0	0.772645	0	0	0	0	0	0	0	0	0.651426	0.734753	0	0	0	0	0.74532	0	0	0	0	0	0	0	0	0	0	0	0	0	0	0	0	0	0	0	0	0	0	0	0	0	0	0	0	0	0	0	0	0	0	0	0.784571	0	0	0	0	0	0	0	0	0	0.761839	0.796735	0.878304	0	0	0.812593	0	0	0	0	0.903837	0.779614	0.781478	0.8091	0.918653	0.939844	0.936343	0	0	0.769807	0.868969	0.885896	0.877969	0.710944	0.807931	0.833585	0	0	0.769861	0.858436	0.895844	0	0	0.743573	0	0.662507	0	0.742207	0.901627	0.921132	0.663943	0.800229	0	0	0.585561	0.743919	0.758049	0	0.751863	0.893562	0.802499	0.839588	0.661702	0.710367	0.749094	0.776516	0	0.844562	0.857207	0.802366	0.687947	0.679185	0.787397	0.631203	0.77924	0	0	0	0	0	0	0.83791	0.923259	0.919037	0.83897	0	0	0	0	0.742309	0	0.947583	0.851363	0	0	0	0	0	0.846881	0	0.74847	0.781121	0.762691	0	0	0	0	0.858666	0.85098	0.799976	0.844317	0.861524	0	0.672834	0.791506	0.722635	0.861747	0	0.842846	0.780625	0.846459	0.683782	0.8633	0.895943	0.887462	0.934595	0.810002	0	0.84669	0	0	0.817609	0.936752	0.92158	0.897495	0.776112	0.876131	0.901082	0.869132	0.927722	0.900104	0	0.85771	0.811599	0.84555	0.849241	0.892373	0.94096	0.908926	0.870436	0.720632	0.923826	0.928196	0.939628	0.959749
TCGA-56-A4ZK-01A	0	0	0.845418	0.823671	0	0	0.567643	0.722821	0.881432	0	0	0	0	0	0	0	0.657195	0.657312	0.80626	0	0	0.689617	0.741257	0.895097	0	0	0	0	0	0	0	0	0	0	0	0	0	0	0	0	0	0	0	0	0	0	0	0	0	0	0	0	0	0	0	0	0	0.605819	0.644831	0.805888	0	0	0	0	0	0	0	0	0	0.864415	0.854342	0.920711	0	0	0.693736	0	0	0	0	0	0	0.617869	0.773947	0.85098	0.875984	0.901024	0	0	0.775859	0.862537	0.830845	0.599135	0.786962	0.845395	0.889868	0.640024	0	0.768313	0.897672	0.931348	0	0	0.649451	0	0.678876	0	0.76182	0.91769	0.958472	0.714544	0.835109	0	0	0.640506	0.800052	0.857717	0.738153	0	0.865567	0.791751	0.890579	0.756746	0.831486	0.858446	0.800969	0.664643	0.858272	0.88199	0.891324	0.864323	0.756257	0.904182	0.869998	0.688698	0	0	0	0.873565	0	0	0.900682	0.880201	0.815971	0.75774	0	0.811392	0	0	0.854171	0	0.916805	0.82363	0	0	0	0	0	0.821984	0	0.743109	0.772399	0.860044	0.78025	0	0	0	0.81369	0.88038	0.893185	0.870522	0.885741	0	0.66521	0.847135	0.819871	0	0	0.860703	0.783682	0.867752	0	0.827739	0.92494	0.919722	0.933201	0	0	0.905881	0	0	0	0.851695	0.727752	0.789305	0.720046	0	0.632165	0	0.781038	0	0	0.689364	0.696188	0.770409	0.787734	0	0.767802	0.659966	0.750205	0	0.83016	0.816973	0.863557	0.934635
TCGA-56-A5DR-01A	0	0	0.883208	0.906881	0	0	0.574537	0.705502	0.870629	0	0	0	0	0	0	0	0	0.688944	0.779391	0	0	0.663656	0.740735	0.892594	0	0	0	0	0	0	0	0	0	0	0	0	0	0	0	0	0	0	0	0	0	0	0	0	0	0	0	0	0	0	0	0	0	0.629973	0.673265	0.840862	0	0	0	0	0	0	0	0	0	0.827579	0.879392	0.905416	0	0	0	0	0	0	0	0	0	0.652985	0.752861	0.849146	0.864796	0.903079	0	0	0.761687	0.82232	0.843983	0.558247	0.764063	0.836791	0.905447	0.623945	0	0.75132	0.872558	0.92105	0	0	0	0	0.684656	0	0.781763	0.935783	0.966908	0.741915	0.841289	0	0	0.727402	0.77228	0.851507	0	0	0.866841	0.793203	0.861629	0.688065	0.835388	0.888731	0.820934	0	0.852178	0.857648	0.896857	0.876916	0.819056	0.901491	0.87587	0.721813	0	0	0	0.875553	0	0	0.752179	0.873711	0.896033	0.817808	0	0	0	0.910332	0.736329	0	0.915343	0.868795	0	0	0	0.839586	0	0.852801	0	0.822065	0.786985	0.751985	0.785059	0	0	0	0.853071	0.86742	0.905138	0.854711	0.899505	0	0.707178	0.827218	0.831135	0	0	0.798601	0.643806	0.841967	0	0.838976	0.860116	0.925236	0.94597	0	0	0.876591	0	0	0	0.841757	0.711654	0.764747	0.730316	0	0.556972	0	0.747038	0	0	0.715526	0.731088	0.804468	0.629059	0	0.793912	0.628058	0.717471	0.701565	0.81387	0.806604	0.85391	0.941318
TCGA-56-A5DS-01A	0	0	0.832728	0.920896	0	0	0.584007	0.699728	0.864109	0	0	0	0	0	0	0	0	0.648773	0.770115	0	0	0.661872	0.703984	0.853126	0	0	0	0	0	0	0	0	0	0	0	0	0	0	0	0	0	0	0	0	0	0	0	0	0	0	0	0	0	0	0	0	0	0.616721	0.648217	0.815231	0	0	0	0	0	0	0	0	0	0.848299	0.883904	0.920539	0	0	0.65998	0	0	0	0	0	0	0.629312	0.729226	0.861496	0.906483	0.887027	0	0	0.778091	0.834248	0.855372	0.732742	0.813732	0.856618	0.887954	0.625448	0	0.81853	0.904627	0.92777	0	0	0.655923	0	0.763734	0	0.762979	0.920946	0.947445	0.684293	0.811015	0	0	0.636505	0.710987	0.803301	0.750323	0	0.858799	0.766806	0.872411	0.717488	0.79954	0.841068	0.771725	0.688848	0.819573	0.856907	0.879122	0.784466	0.732243	0.862088	0.814345	0.730408	0	0	0	0	0	0	0.985964	0.90713	0.76436	0.762873	0	0.798675	0	0.878457	0.92974	0.873124	0.95532	0.803659	0	0	0	0	0	0.808276	0	0.678362	0.736099	0.824266	0.917155	0	0	0	0.89102	0.884906	0.937112	0.927079	0.906785	0	0.639115	0.779203	0.809486	0	0	0.973665	0.929782	0.854655	0.811153	0.8589	0.923761	0.953032	0.955833	0	0	0.90764	0	0	0	0.838816	0.830015	0.82375	0.68121	0	0.579147	0.68331	0.851442	0	0	0.835736	0.659867	0.914889	0.807803	0.698739	0.861981	0.778343	0.759497	0.7277	0.861892	0.866185	0.8893	0.930371
TCGA-56-A62T-01A	0	0	0.811087	0.877254	0	0	0.661654	0.731867	0.878467	0	0	0	0	0	0	0	0.649022	0.660601	0.783395	0	0	0.660149	0.730071	0.861126	0	0	0	0	0	0	0	0	0	0	0	0	0	0	0	0	0	0	0	0	0	0	0	0	0	0	0	0	0	0	0	0	0	0.626609	0.623321	0.811828	0	0	0	0	0	0	0.848961	0	0	0.892341	0.906351	0.894042	0	0	0.786693	0	0	0	0	0	0	0.623492	0.694507	0.884064	0.922308	0.943512	0	0	0.833267	0.85186	0.902854	0.796406	0.85346	0.882924	0.925339	0.58408	0	0.806026	0.895721	0.933832	0	0	0.717948	0	0.697344	0	0.716323	0.934544	0.958238	0	0.843498	0	0	0.640403	0.723109	0.867679	0	0	0.77925	0.812215	0.907515	0.722353	0.798433	0.83363	0.791608	0	0.815836	0.819674	0.851438	0.788217	0.713262	0.859356	0.775872	0.774808	0	0	0	0	0	0	0.95504	0.896008	0.874001	0.903139	0	0.824194	0	0	0.904413	0	0.878325	0.826716	0	0	0	0	0	0.883875	0	0.784243	0.718901	0.830696	0.839531	0	0	0	0.871342	0.79805	0.910834	0.871033	0.831738	0	0.648425	0.742944	0.818384	0	0	0.903793	0.856297	0.884954	0.763356	0.85118	0.930304	0.942687	0.978342	0	0	0.886845	0	0	0	0.845113	0.763396	0.729386	0.7099	0	0.590284	0	0.757092	0	0	0.668229	0.680153	0.801776	0.646336	0	0.786276	0.7243	0.770337	0.712408	0.817344	0.815212	0.852148	0.932582
TCGA-58-8386-01A	0	0	0.885149	0.808798	0	0	0	0.688058	0.816969	0	0	0	0	0	0	0	0	0.683715	0.707577	0	0	0	0	0.777963	0	0	0	0	0	0	0	0	0	0	0	0	0	0	0	0	0	0	0	0	0	0	0	0	0	0	0	0	0	0	0	0	0	0	0.709837	0.874709	0	0	0	0	0	0	0	0	0	0.826886	0.871079	0.868446	0	0	0.661271	0	0	0	0	0	0	0.655182	0.774985	0.871348	0.891634	0.891235	0	0	0.771849	0.84763	0.874481	0.797748	0.790264	0.81974	0.877551	0.655003	0	0.768737	0.835816	0.912623	0	0	0.648201	0	0	0	0.708776	0.893297	0.93644	0.714231	0.796303	0	0	0.691252	0.719503	0.843585	0.721271	0	0.853483	0.866864	0.861987	0.65778	0.791572	0.831468	0.83734	0	0.849662	0.873995	0.904974	0.785995	0.725435	0.845899	0.781169	0.738807	0	0	0	0	0	0	0.730968	0.9078	0.92475	0.921741	0	0	0	0	0.766735	0	0.881124	0.841897	0	0	0	0	0	0.839809	0	0.820577	0	0.806559	0	0	0	0	0.878529	0.875314	0.897643	0.877185	0.849754	0	0.703361	0.829032	0.757323	0	0	0.760753	0.801763	0.86486	0	0.876541	0.896624	0.890361	0.957156	0.795581	0	0.844721	0	0	0	0.875807	0.887442	0.829272	0.628994	0	0.873692	0.815318	0.896791	0.96506	0	0.91308	0.872629	0.817142	0.777141	0.764736	0.902096	0.900102	0.88819	0.670709	0.897044	0.918979	0.948974	0.956909
TCGA-58-8387-01A	0	0	0.867703	0.923098	0	0	0.592842	0.721085	0.858777	0	0	0	0	0	0	0	0	0.646706	0.807657	0	0	0.711488	0.766852	0.852749	0	0	0	0	0	0	0	0	0	0	0	0	0	0	0	0	0	0	0	0	0	0	0	0	0	0	0	0	0	0	0	0	0	0.620826	0.67637	0.8295	0	0	0	0	0	0	0	0	0	0.86922	0.873628	0.905995	0	0	0	0	0	0	0	0	0	0.735063	0.71793	0.831223	0.881378	0.868957	0	0	0.770092	0.783585	0.852285	0.550216	0.704569	0.860008	0.887411	0.604929	0	0.789895	0.859855	0.905527	0	0	0.655845	0	0	0	0.788877	0.950853	0.978858	0.767883	0.825163	0	0	0.494872	0.637773	0.914021	0	0	0.857907	0.874395	0.822825	0.779124	0.853185	0.904313	0.817343	0.687052	0.865686	0.881358	0.901294	0.872864	0.83252	0.91492	0.888708	0.708608	0	0	0.77922	0.837381	0	0	0	0.875415	0.284246	0.85646	0	0	0	0	0.732715	0	0.889463	0	0	0	0	0.862428	0	0.874586	0	0.822065	0.751375	0.88245	0.854017	0	0	0	0.854926	0.82299	0.915999	0.843225	0.824023	0	0.716679	0.796702	0.721009	0.898484	0	0.84129	0.686555	0.820701	0	0	0.853048	0.867969	0.944993	0	0	0.785519	0	0	0	0.824324	0.672483	0.810774	0.790322	0	0.562283	0	0.713019	0	0	0	0.808086	0	0.696928	0	0.722128	0.665161	0.753048	0	0.756745	0.780798	0.843398	0.918568
TCGA-58-8388-01A	0	0	0.794493	0.775787	0	0	0.706278	0.751914	0.866548	0	0	0	0	0	0	0	0.644766	0.76331	0.81081	0	0	0.723941	0.787814	0.868028	0	0	0	0	0	0	0	0	0	0	0	0	0	0	0	0	0	0	0	0	0	0	0	0	0	0	0	0	0	0	0	0	0	0.613103	0.634743	0.767998	0	0	0	0	0	0	0.83015	0	0	0.846782	0.849951	0.872957	0	0.808481	0.737321	0	0	0	0	0	0	0.784896	0.705343	0.898111	0.929852	0.919607	0	0	0.860281	0.886362	0.916364	0.70414	0.893007	0.929266	0.953069	0.596742	0	0.852226	0.905809	0.955076	0	0	0.738436	0	0	0	0.801271	0.940156	0.95218	0	0.688943	0	0	0.593367	0.728883	0.875872	0	0	0	0.803626	0.855049	0	0.65499	0.761106	0	0	0.745405	0.794594	0.819443	0.646465	0.655492	0.778319	0.72318	0.858479	0	0	0	0	0	0	0.806604	0.907854	0.804858	0.84376	0	0.806636	0	0	0.728636	0	0.919358	0.841628	0	0	0	0	0	0.883682	0	0.776644	0.727823	0.811662	0.693737	0	0	0	0.881774	0	0.878342	0.82301	0.797525	0	0.605144	0.830497	0.84482	0	0	0.827622	0.795828	0.897928	0.909058	0.882223	0.905224	0.93054	0.943332	0	0	0.844721	0	0	0	0.825961	0.828515	0.774835	0.659197	0	0.751916	0	0.822939	0	0	0.774458	0.673038	0.908221	0.750825	0	0.839889	0.810748	0.75719	0.72549	0.842056	0.860852	0.886055	0.936125
TCGA-58-8390-01A	0	0	0.839322	0.877938	0	0	0.710666	0.759059	0.8732	0	0	0	0	0	0	0	0.71554	0.588175	0.822964	0	0	0.699486	0.80621	0.869063	0	0	0	0	0	0	0	0	0	0	0	0	0	0	0	0	0	0	0	0	0	0	0	0	0	0	0	0	0	0	0	0	0	0.644443	0.669068	0.772798	0	0	0	0	0	0	0	0	0	0.867405	0.869567	0.888378	0	0	0.751226	0	0	0	0	0	0	0.623139	0.834423	0.90072	0.932269	0.932408	0	0	0.863974	0.905808	0.909443	0.779833	0.900861	0.915295	0.940707	0.569565	0	0.835295	0.904112	0.941053	0	0	0.82107	0.792227	0	0	0.825717	0.941201	0.960552	0	0.675829	0	0	0.611705	0.704486	0.839259	0	0	0	0.807317	0.789171	0.680338	0.718884	0.742589	0	0	0.728997	0.801151	0.768779	0.707437	0.657078	0.802677	0.69859	0	0	0	0	0	0	0	0.752864	0.874584	0.916714	0.871093	0.845219	0.822034	0	0	0.679775	0.867411	0.916829	0.819013	0	0	0	0	0	0.743015	0	0.721893	0.706133	0.810451	0.883749	0	0	0	0.892851	0.769647	0.887385	0.887272	0.844124	0	0.648425	0.781858	0.897436	0	0	0.944948	0.842586	0.930816	0.924482	0.840734	0.947243	0.922773	0.974868	0	0	0.903653	0	0	0	0.86408	0.876102	0.790863	0.71518	0	0.646569	0	0.754371	0	0	0.673284	0.729902	0.819139	0.673148	0	0.702215	0	0.776835	0.68643	0.823386	0.806263	0.840452	0.907282
TCGA-58-8391-01A	0	0	0.795789	0.901528	0	0	0.644863	0.743225	0.887481	0	0	0	0	0	0	0	0	0.733185	0.80729	0	0	0.740822	0.758584	0.892533	0	0	0	0	0	0	0	0	0	0	0	0	0	0	0	0	0	0	0	0	0	0	0	0	0	0	0	0	0	0	0	0	0	0.614261	0.693128	0.802854	0	0	0	0	0	0	0	0	0	0.858478	0.886604	0.908554	0	0	0.75257	0	0	0	0	0	0	0.634649	0.778092	0.875758	0.913408	0.898792	0	0	0.734821	0.845591	0.886327	0.520815	0.776959	0.855957	0.887555	0.617674	0	0.783111	0.887044	0.931608	0	0	0.656538	0	0.667636	0	0.753327	0.920382	0.962007	0.730107	0.811411	0	0	0.69475	0.723723	0.8379	0	0	0.772561	0.788907	0.905507	0.715481	0.817825	0.854423	0.664951	0	0.789925	0.848114	0.809148	0.804879	0.711957	0.872636	0.728775	0.783767	0	0	0	0	0	0	0.883808	0.909341	0.877945	0.775037	0.85766	0.875564	0	0.920026	0.92207	0	0.914568	0.822373	0	0	0	0	0	0.782875	0	0.66965	0.719117	0.888581	0.952722	0	0	0	0.879488	0.899037	0.948973	0.911916	0.858972	0	0.639918	0.73169	0.943314	0	0	0.948782	0.875806	0.910929	0.90614	0.874079	0.944302	0.966514	0.990184	0	0	0.895286	0	0	0	0.849925	0.724164	0.766488	0.702515	0	0.60455	0	0.725145	0	0	0.680866	0.688086	0.779665	0.646126	0	0.775965	0.719068	0.709537	0.709905	0.814552	0.81686	0.866181	0.931977
TCGA-58-8392-01A	0	0	0.786706	0.857204	0	0	0.632074	0.792623	0.88574	0	0	0	0	0	0	0	0.621572	0.614596	0.867804	0	0	0.766104	0.796889	0.908106	0	0	0	0	0	0	0	0	0	0	0	0	0	0	0	0	0	0	0	0	0	0	0	0	0	0	0	0	0	0	0	0	0	0.58856	0.665728	0.787617	0	0	0	0	0	0	0	0	0	0.851162	0.870703	0.90397	0	0	0.681056	0	0	0	0	0	0	0.653506	0.783688	0.842722	0.904086	0.91081	0	0	0.773159	0.840802	0.836645	0.539066	0.79622	0.871467	0.90361	0.595234	0	0.795768	0.89029	0.946151	0	0	0.649368	0	0.651238	0	0.739241	0.932734	0.953436	0.755078	0.837393	0	0	0.638948	0.695823	0.851828	0	0	0.768378	0.787941	0.900233	0.720397	0.785414	0.856744	0.740647	0	0.767986	0.826572	0.763947	0.812092	0.719409	0.873628	0.755869	0.775073	0	0	0	0	0	0	0.954021	0.890541	0.928838	0.874696	0.929233	0.927314	0	0.910017	0.911682	0.829248	0.92616	0.800119	0	0	0	0	0	0.801486	0	0.674414	0.714727	0.88616	0.913732	0	0	0	0.899207	0.852594	0.925853	0.933094	0.968508	0	0.607234	0.773206	0.84469	0	0	0.970751	0.932875	0.92563	0.967373	0.934506	0.937124	0.968181	0.987474	0	0	0.83881	0	0	0	0.80286	0.729769	0.780654	0.733174	0	0.612137	0	0.774805	0	0	0.69723	0.748828	0.793864	0.677741	0	0.696696	0.668249	0.736086	0	0.796644	0.766766	0.855378	0.917952
TCGA-58-8393-01A	0	0	0.875413	0.918869	0	0	0.609673	0.707504	0.854906	0	0	0	0	0	0	0	0	0.670441	0.769766	0	0	0.598361	0.712001	0.853968	0	0	0	0	0	0	0	0	0	0	0	0	0	0	0	0	0	0	0	0	0	0	0	0	0	0	0	0	0	0	0	0	0	0.628184	0.68368	0.833104	0	0	0	0	0	0	0	0	0	0.870722	0.87524	0.897441	0	0	0.682099	0	0	0	0	0	0	0.660652	0.728801	0.865679	0.864811	0.870808	0	0	0.765666	0.832119	0.825386	0.586435	0.767656	0.821142	0.883395	0	0	0.759048	0.84903	0.922156	0	0	0.658284	0	0.707245	0	0.697388	0.921924	0.942959	0.813525	0.807588	0	0	0.50385	0.703169	0.82503	0.705667	0	0.865099	0.864455	0.844227	0.775898	0.795372	0.858568	0.851468	0	0.884378	0.889163	0.875237	0.82781	0.68232	0.88507	0.778251	0.660505	0	0	0	0	0	0	0.897723	0.9421	0.784425	0.917078	0	0.832169	0	0	0.75491	0	0.914115	0.821104	0	0	0	0	0	0.818115	0	0.759944	0.795143	0.869556	0.763563	0	0	0	0.87426	0.830135	0.911852	0.886777	0.841508	0	0.674061	0.839394	0.741365	0	0	0.806328	0.827209	0.877618	0	0.822818	0.869971	0.866389	0.921706	0	0	0.887927	0	0	0	0.879002	0.847844	0.799755	0.653584	0	0.720749	0.750932	0.871246	0	0	0.871915	0.80269	0.860849	0.77732	0.710563	0.864245	0.82732	0.780316	0.727102	0.881313	0.894923	0.928525	0.954312
TCGA-58-A46J-01A	0	0	0.878696	0.804525	0	0	0.627599	0.681237	0.864592	0	0	0	0	0	0	0	0	0.67323	0.725713	0	0	0.629652	0.745138	0.867006	0	0	0	0	0	0	0	0	0	0	0	0	0	0	0	0	0	0	0	0	0	0	0	0	0	0	0	0	0	0	0	0	0	0	0.713504	0.857391	0	0	0	0	0	0	0	0	0	0.872925	0.804904	0.904056	0	0	0	0	0	0	0	0	0	0.759326	0.763792	0.820276	0.884953	0.908648	0	0	0.753169	0.776614	0.830872	0.514754	0.720866	0.832172	0.879675	0.640194	0	0.799524	0.849533	0.923486	0	0	0	0	0	0	0.798394	0.939809	0.960906	0.749209	0.836147	0	0	0.685981	0.724686	0.840335	0	0	0.840194	0.850902	0.817631	0.727303	0.844326	0.883586	0.803368	0	0.856932	0.864827	0.904347	0.848892	0.754883	0.895277	0.842891	0.699771	0	0	0	0	0	0	0.802161	0.919456	0.885944	0.867088	0	0.822138	0	0.88767	0.90492	0	0.898643	0.87211	0	0	0	0	0	0.865556	0	0.781663	0.821483	0.866949	0.676154	0	0	0	0.90973	0.863471	0.929886	0.817528	0.856684	0	0.704326	0.820916	0.764953	0.897714	0	0.748135	0.807262	0.847757	0	0	0.836198	0.889334	0.934299	0	0	0.861885	0	0	0	0.858823	0.8195	0.829027	0.69169	0	0.483386	0	0.828831	0	0	0.762097	0.681471	0.731801	0.799774	0.753899	0.818329	0.779072	0.768452	0.735531	0.852564	0.867027	0.897599	0.945093
TCGA-58-A46K-01A	0	0	0.818426	0.888247	0	0	0.702885	0.774606	0.884502	0	0	0	0	0	0	0	0.631228	0.71855	0.837937	0	0	0.740046	0.778327	0.905818	0	0	0	0	0	0	0	0	0	0	0	0	0	0	0	0	0	0	0	0	0	0	0	0	0	0	0	0	0	0	0	0	0	0.577425	0.635142	0.777132	0	0	0	0	0	0	0	0	0	0.866441	0.906884	0.909591	0	0	0.697676	0	0	0	0	0	0	0.647059	0.792402	0.839502	0.885326	0.900536	0	0	0.774335	0.829508	0.835332	0.590356	0.785919	0.85074	0.900861	0.614706	0	0.793612	0.885654	0.931404	0	0	0.629485	0	0.713211	0	0.741214	0.933544	0.946107	0.802091	0.853363	0	0	0.70891	0.790579	0.857527	0	0	0.766978	0.79721	0.862067	0.795294	0.837272	0.873941	0.830102	0	0.803042	0.856064	0.879725	0.87341	0.73903	0.897349	0.859572	0.697339	0	0	0.7724	0.872124	0	0	0.749168	0.934497	0.878792	0.765807	0	0.879058	0	0	0.936622	0.826277	0.929102	0.808875	0	0	0	0	0	0.788788	0	0.73954	0.729212	0.902151	0.859888	0.760287	0	0	0.91928	0.812714	0.907962	0.889872	0.898288	0	0.639115	0.809203	0.859231	0	0	0.857452	0.891046	0.903002	0	0.829671	0.916163	0.933189	0.968842	0	0	0.83026	0	0	0	0.770653	0.60659	0.795894	0.779164	0	0	0	0.751831	0	0	0.751121	0.755398	0.803749	0.696281	0	0.713083	0	0.750639	0	0.767014	0.794513	0.848268	0.917081
TCGA-58-A46L-01A	0	0	0.842047	0.912686	0	0	0.576562	0.732391	0.871987	0	0	0	0	0	0	0	0	0.625766	0.777441	0	0	0.709773	0.668772	0.862385	0	0	0	0	0	0	0	0	0	0	0	0	0	0	0	0	0	0	0	0	0	0	0	0	0	0	0	0	0	0	0	0	0	0.606971	0.671328	0.765445	0	0	0	0	0	0	0	0	0	0.868626	0.902732	0.910227	0	0	0.700844	0	0	0	0	0	0	0.603852	0.767016	0.870151	0.862533	0.886402	0	0	0.75804	0.840812	0.875999	0.579433	0.805261	0.87425	0.912533	0.624046	0	0.800691	0.907756	0.935117	0	0	0.628763	0	0	0	0.7712	0.947129	0.96214	0.776366	0.834149	0	0	0.636881	0.760107	0.832763	0	0	0.807449	0.798587	0.884347	0.670854	0.814792	0.861378	0.779969	0.691934	0.837819	0.847149	0.872058	0.850168	0.742635	0.895315	0.808077	0.693852	0	0	0.794803	0	0	0	0.743156	0.910729	0.519703	0.916305	0	0.789449	0	0	0.742768	0.874787	0.888287	0.883298	0	0	0	0	0	0.817778	0	0.817329	0.776256	0.844308	0.89566	0	0	0	0.894192	0.836481	0.916162	0.878104	0.847908	0	0.643078	0.892673	0.687299	0	0	0.857927	0.809724	0.878356	0	0.842284	0.900152	0.911075	0.971472	0	0	0.848747	0	0	0	0.745993	0.706764	0.763106	0.76263	0	0	0	0.757861	0	0	0.72995	0.716915	0.849898	0.682879	0	0.771878	0.750689	0.765275	0	0.831547	0.808146	0.87359	0.946591
TCGA-58-A46M-01A	0	0	0.850734	0.825568	0	0	0.581595	0.764305	0.861137	0	0	0	0	0	0	0	0.641648	0.628598	0.832147	0	0	0.720747	0.769826	0.88726	0	0	0	0	0	0	0	0	0	0	0	0	0	0	0	0	0	0	0	0	0	0	0	0	0	0	0	0	0	0	0	0	0	0.598122	0.628768	0.781573	0	0	0	0	0	0	0	0	0	0.864346	0.897521	0.899882	0	0	0	0	0	0	0	0	0	0.616743	0.849774	0.805365	0.852226	0.868291	0	0	0.732853	0.809194	0.848033	0.622092	0.755265	0.839394	0.903761	0.602152	0	0.777342	0.848447	0.938062	0	0	0.659925	0	0	0.692496	0.742453	0.938711	0.959553	0.750678	0.815635	0	0	0.674153	0.785735	0.902657	0.729649	0	0.84521	0.803553	0.858963	0.816181	0.858218	0.922876	0.819988	0	0.861812	0.869455	0.875805	0.879974	0.896057	0.914867	0.917541	0.695857	0	0	0.778995	0.842041	0	0	0.796445	0.882888	0.81273	0.823488	0	0.819091	0	0	0.863628	0.874419	0.864102	0	0	0	0	0	0	0.861819	0	0.833578	0.76281	0.784684	0.864776	0	0	0	0.888743	0.797526	0.924443	0.756431	0.636715	0	0.716243	0	0.710697	0	0	0.807555	0.721872	0.871227	0	0	0.880565	0.895401	0.942995	0	0	0.793155	0	0	0	0.657774	0.759517	0.815855	0	0	0	0	0.657133	0	0	0	0.779941	0.798051	0.718704	0	0.625572	0	0.773574	0	0	0.785018	0.827638	0.918399
TCGA-58-A46N-01A	0	0	0.81313	0.874633	0	0	0.641628	0.763388	0.887963	0	0	0	0	0	0	0	0.703318	0.613044	0.831718	0	0	0.739361	0.774699	0.898737	0	0	0	0	0	0	0	0	0	0	0	0	0	0	0	0	0	0	0	0	0	0	0	0	0	0	0	0	0	0	0	0	0	0.614549	0.661509	0.781044	0	0	0	0	0	0	0	0	0	0.882572	0.88064	0.923114	0	0	0.7652	0	0	0	0	0	0	0.66245	0.792356	0.841082	0.904266	0.910885	0	0	0.755685	0.820847	0.842674	0.555362	0.811873	0.875173	0.915194	0.585166	0	0.78149	0.881904	0.941512	0	0	0.652783	0	0.711542	0	0.761776	0.926988	0.966393	0.764474	0.809273	0	0	0.637416	0.715423	0.891296	0	0	0.769676	0.79248	0.893744	0.708579	0.835091	0.863187	0.766579	0	0.793236	0.814981	0.806899	0.838569	0.761067	0.880439	0.855154	0.749307	0	0	0	0	0	0	0.753544	0.926641	0.821408	0.746512	0.813285	0.892361	0	0.907038	0.872303	0.853809	0.94588	0.796668	0	0	0	0	0	0.808276	0	0.72327	0.745882	0.823261	0.890442	0	0	0	0.892696	0.777768	0.891261	0.90851	0.829156	0	0.643856	0.725471	0.653636	0	0	0.941593	0.881106	0.92226	0	0.8705	0.935725	0.940821	0.984308	0	0	0.840539	0	0	0	0.800636	0.752826	0.792784	0.763111	0	0.646915	0	0.742613	0	0	0.755498	0.753204	0.81199	0.700349	0	0.699475	0.672238	0.749987	0	0.694209	0.800207	0.832071	0.915634
TCGA-60-2695-01A	0	0	0.808777	0.855843	0	0	0.75228	0.82	0.895976	0	0	0	0	0	0	0	0.676154	0.849776	0.866645	0	0	0.797529	0.797801	0.924264	0	0	0	0	0	0	0	0	0	0	0	0	0	0	0	0	0	0	0	0	0	0	0	0	0	0	0	0	0	0	0	0	0	0.570982	0.730553	0.752611	0	0	0	0	0	0	0	0	0	0.839724	0.878631	0.878248	0	0	0.688665	0	0	0	0	0	0	0.695527	0.76355	0.85555	0.899036	0.916861	0	0	0.820352	0.86846	0.858828	0.56262	0.834363	0.889911	0.918795	0.608584	0	0.8448	0.923146	0.970131	0	0	0.698857	0	0	0	0.767165	0.942502	0.956187	0	0.74104	0	0	0.586143	0.671605	0.878533	0	0	0.672881	0.846336	0.822482	0	0.768815	0.829585	0.696344	0	0.789989	0.817485	0.83365	0.786413	0.649929	0.85977	0.71477	0.782026	0	0	0	0	0	0	0.79061	0.878675	0.861588	0.907178	0	0	0	0.904209	0.892524	0.797926	0.943921	0.803291	0	0	0	0	0	0.770411	0	0.78788	0.902733	0.795507	0.906577	0	0	0	0.870524	0.756426	0.941929	0.831684	0.85855	0	0.913125	0.82196	0.940503	0	0	0.861217	0.891282	0.916651	0.836699	0.838416	0.889816	0.908003	0.944002	0	0	0.853839	0	0	0	0.799011	0.7819	0.802831	0.690777	0	0.645874	0	0.825629	0	0	0.725357	0.693865	0.783291	0.665072	0	0.764737	0.764613	0.720666	0.67012	0.840686	0.804295	0.825539	0.927408
TCGA-60-2696-01A	0	0	0.896803	0	0	0	0.603238	0.604548	0.836599	0	0	0	0	0	0	0	0	0.71156	0.75732	0	0	0.684929	0	0.818137	0	0	0	0	0	0	0	0	0	0	0	0	0	0	0	0	0	0	0	0	0	0	0	0	0	0	0	0	0	0	0	0	0	0.637462	0.695799	0.863846	0	0	0	0	0	0	0	0	0	0.871733	0.858502	0.914516	0	0	0	0	0	0	0	0	0	0.642659	0.759773	0.828304	0.867275	0.900164	0	0	0.742408	0.817322	0.843057	0.544329	0.716025	0.823447	0.862136	0	0	0.781006	0.857412	0.899663	0	0	0	0	0	0	0.706535	0.911029	0.941435	0.705418	0.888992	0.610738	0	0.735193	0.764305	0.811352	0.728026	0	0.86709	0.89431	0.802042	0.787978	0.859678	0.907257	0.79649	0	0.877328	0.903819	0.851935	0.867755	0.784445	0.901561	0.871161	0.654435	0	0	0	0	0	0	0.761845	0.894327	0.78001	0	0	0	0	0	0.740766	0	0.886353	0.869551	0	0	0	0.861145	0	0.86976	0	0.804422	0.781371	0.794109	0.750837	0	0	0	0.848956	0.810711	0.934162	0.835575	0.926244	0	0.727532	0.852539	0.740912	0	0	0.857312	0.728005	0.843382	0	0.835092	0.842256	0.88765	0.937535	0	0	0.901278	0	0	0	0.861555	0.694708	0.828264	0.714441	0	0.5084	0	0.815827	0	0	0.819276	0.646028	0.839005	0.720363	0.786619	0.850161	0.753502	0.79503	0.75077	0.871993	0.871967	0.90336	0.956413
TCGA-60-2697-01A	0	0	0	0	0	0	0	0.619501	0.779857	0	0	0	0	0	0	0	0	0.669492	0.681277	0	0	0.631211	0	0.755821	0	0	0	0	0	0	0	0	0	0	0	0	0	0	0	0	0	0	0	0	0	0	0	0	0	0	0	0	0	0	0	0	0	0	0	0.797919	0	0	0	0	0	0	0	0	0	0.787855	0.860079	0.870269	0	0	0.674147	0	0	0	0	0	0	0.652461	0.699842	0.846896	0.870101	0.889823	0	0	0.713795	0.854692	0.820581	0.712792	0.683883	0.766747	0.842975	0	0	0.726268	0.816265	0.899266	0	0	0	0	0	0	0.694737	0.856849	0.922269	0.733444	0.806911	0	0	0.568045	0.738394	0.827419	0.677551	0	0.881687	0.857396	0.831634	0	0.75207	0.800287	0.858578	0	0.88664	0.909753	0.891569	0.686669	0.566464	0.830564	0.762805	0.709503	0	0	0	0	0	0	0.857125	0.894629	0.811218	0.869297	0	0	0	0	0.746373	0	0.853253	0	0	0	0	0	0	0.865931	0	0.844853	0	0	0	0	0	0	0.824723	0.799004	0.892194	0.768617	0.675736	0	0.715365	0.888269	0.765949	0	0	0.592648	0.48591	0.783163	0.838374	0	0.78346	0.822186	0.903995	0.79093	0	0.864696	0	0	0.85388	0.921732	0.958385	0.898992	0.872613	0.875618	0.925148	0.904184	0.953198	0.975757	0.865512	0.916972	0.926707	0.933805	0.919792	0.906836	0.94693	0.923536	0.936921	0.812203	0.923297	0.954628	0.950212	0.964771
TCGA-60-2698-01A	0	0	0.902425	0.828817	0	0	0.620991	0.684794	0.839024	0	0	0	0	0	0	0	0	0.604885	0.728902	0	0	0.604851	0.642496	0.838693	0	0	0	0	0	0	0	0	0	0	0	0	0	0	0	0	0	0	0	0	0	0	0	0	0	0	0	0	0	0	0	0	0	0	0.71793	0.756941	0	0	0	0	0	0	0	0	0	0.868824	0.838375	0.880907	0	0	0.704664	0	0	0	0	0	0	0.72939	0.731659	0.839041	0.892332	0.927396	0	0	0.744669	0.826526	0.828197	0.48096	0.754885	0.812994	0.860054	0.64844	0	0.727457	0.860629	0.915345	0	0	0	0	0.688298	0	0.729507	0.919482	0.951687	0.731052	0.808201	0	0	0.521275	0.732299	0.803677	0.735806	0	0.862585	0.869405	0.799035	0.753627	0.816491	0.865386	0.855708	0	0.890738	0.91087	0.857527	0.814969	0.710143	0.879408	0.806502	0.676554	0	0	0	0	0	0	0.783599	0.912152	0.886782	0.856036	0	0	0	0	0.846486	0	0.924293	0.86314	0	0	0	0	0	0.733491	0	0.780792	0.811257	0.786633	0.71417	0	0	0	0.863482	0.857247	0.91375	0.820082	0.922482	0	0.690098	0.809395	0.754455	0.910609	0	0.809035	0.82441	0.835349	0	0.82957	0.859981	0.88717	0.908474	0	0	0.900222	0	0	0	0.837342	0.883818	0.817876	0.623687	0	0.786791	0	0.878897	0	0	0.849494	0.618489	0.806797	0.769408	0.7719	0.860696	0.836763	0.815519	0.724057	0.896277	0.902584	0.915995	0.953985
TCGA-60-2703-01A	0	0	0.790793	0.895988	0	0	0.625069	0.719999	0.877113	0	0	0	0	0	0	0	0.647076	0.611308	0.82499	0	0	0.665722	0.751694	0.896627	0	0	0	0	0	0	0	0	0	0	0	0	0	0	0	0	0	0	0	0	0	0	0	0	0	0	0	0	0	0	0	0	0	0.6322	0.66469	0.790708	0	0	0	0	0	0	0.798577	0	0	0.887554	0.892091	0.912119	0	0	0.670182	0	0	0	0	0	0	0.647475	0.730576	0.868849	0.909451	0.941316	0	0	0.860783	0.894005	0.932476	0.735033	0.877592	0.93749	0.980318	0.597013	0	0.840559	0.881635	0.957121	0	0	0.738151	0	0	0.667266	0.789506	0.92917	0.947748	0	0.820075	0	0	0.608486	0.698046	0.763639	0	0	0	0.835909	0.862701	0	0.66628	0.794935	0.657571	0	0.738227	0.794745	0.820114	0.70413	0.642218	0.817295	0.740664	0.852615	0	0	0	0	0	0	0.792096	0.894024	0.823136	0.893782	0	0.781506	0	0	0.686264	0	0.895936	0.857094	0	0	0	0	0	0.892663	0	0.810807	0.666127	0.889362	0.887547	0	0	0	0.920445	0	0.897516	0.759308	0.827564	0	0.654271	0.821613	0.891428	0	0	0.78388	0.718887	0.900361	0	0.806683	0.882627	0.906787	0.928281	0	0	0.856903	0	0	0	0.778206	0.729692	0.78608	0.676622	0	0.649804	0	0.775783	0	0	0.654315	0.667835	0.819857	0.673148	0	0.714545	0.805086	0.714792	0.70871	0.849666	0.824177	0.890795	0.942291
TCGA-60-2704-01A	0	0	0.893116	0	0	0	0	0.710985	0.82429	0	0	0	0	0	0	0	0	0.673147	0.737566	0	0	0.618822	0	0.789494	0	0	0	0	0	0	0	0	0	0	0	0	0	0	0	0	0	0	0	0	0	0	0	0	0	0	0	0	0	0	0	0	0	0	0	0.836598	0	0	0	0	0	0	0.80196	0	0	0.867895	0.885854	0.889883	0	0	0.727317	0	0	0	0	0	0	0.767835	0.777138	0.895473	0.944078	0.935606	0	0	0.844402	0.902523	0.91055	0.813714	0.85132	0.880278	0.944306	0	0	0.817705	0.874953	0.933969	0	0	0.764649	0	0	0	0.729696	0.879528	0.915718	0	0.83105	0	0	0.604362	0.77578	0.568182	0	0	0	0.817361	0.851909	0	0.614582	0.728205	0.813854	0	0.813439	0.842266	0.849134	0.688271	0.646352	0.796408	0.717286	0.850744	0	0	0	0	0	0	0.80049	0.925487	0.917356	0.88108	0	0.826913	0	0	0.748713	0	0.88044	0.873265	0	0	0	0	0	0.898252	0	0.815341	0.771038	0.850453	0	0	0	0	0.830116	0	0.712284	0.850763	0.796058	0	0.635024	0.865537	0.813099	0	0	0.680999	0.830659	0.893753	0.800681	0.8109	0.858902	0.87215	0.948864	0.789046	0	0.91096	0	0	0	0.892777	0.915328	0.93193	0.552415	0	0.845981	0.826638	0.888991	0	0	0.897913	0.902797	0.866998	0.844699	0.700613	0.896869	0.882335	0.913517	0.752592	0.855193	0.918047	0.926698	0.944414
TCGA-60-2706-01A	0	0	0.8384	0.896897	0	0	0.609673	0.722953	0.873389	0	0	0	0	0	0	0	0.652794	0.649309	0.818281	0	0	0.654198	0.725584	0.878278	0	0	0	0	0	0	0	0	0	0	0	0	0	0	0	0	0	0	0	0	0	0	0	0	0	0	0	0	0	0	0	0	0	0.609838	0.599469	0.807902	0	0	0	0	0	0	0	0	0	0.869636	0.860053	0.88505	0	0	0	0	0	0	0	0	0	0.685435	0.787465	0.825557	0.862189	0.87962	0	0	0.761977	0.800317	0.835397	0.578772	0.765427	0.84991	0.899901	0.615374	0	0.794912	0.86667	0.934413	0	0	0	0	0	0	0.751088	0.914804	0.953305	0.789081	0.842224	0.613802	0	0.722155	0.78764	0.895894	0.735044	0	0.861323	0.851264	0.869368	0.724978	0.857182	0.887228	0.806736	0.665937	0.87826	0.893966	0.846182	0.872806	0.765611	0.905788	0.901995	0.661814	0	0	0	0.876582	0	0	0.841986	0.864609	0.821843	0.860824	0	0.815415	0	0	0.694763	0.847775	0.837148	0.819175	0	0	0	0.86599	0	0.858757	0	0.789252	0.759377	0.867947	0.796968	0.764665	0	0	0.862277	0.777663	0.905257	0.775776	0.809854	0	0.690098	0.888269	0.815802	0	0	0.821839	0.758828	0.825329	0	0	0.81632	0.872304	0.926317	0	0	0.891162	0	0	0	0.857026	0.731369	0.773512	0.745483	0	0.583695	0.686989	0.808705	0	0	0.652551	0.709609	0.747966	0.769601	0	0.765963	0.709133	0.788575	0.691131	0.824196	0.832873	0.892309	0.941534
TCGA-60-2707-01A	0	0	0.886045	0.910687	0	0	0	0.615353	0.80496	0	0	0	0	0	0	0	0	0.606908	0.70971	0	0	0.623124	0.652139	0.824953	0	0	0	0	0	0	0	0	0	0	0	0	0	0	0	0	0	0	0	0	0	0	0	0	0	0	0	0	0	0	0	0	0	0	0.707807	0.870571	0	0	0	0	0	0	0	0	0	0.871926	0.848095	0.880392	0	0	0.80103	0	0	0	0	0	0	0.610105	0.68425	0.889057	0.915588	0.920834	0	0	0.80397	0.834379	0.877492	0.75062	0.759761	0.840247	0.851912	0	0	0.763642	0.833272	0.912056	0	0	0	0	0.74757	0	0.744519	0.914546	0.942884	0.669279	0.830167	0	0	0.632026	0.721035	0.808695	0.719067	0	0.864786	0.844808	0.826136	0.727441	0.785284	0.833395	0.778872	0	0.845421	0.871976	0.87337	0.691075	0.620398	0.828679	0.730245	0.753147	0	0	0	0	0	0	0.920082	0.944552	0.89653	0.821952	0	0.815744	0	0	0.700241	0	0.927105	0.834397	0	0	0	0	0	0.833769	0	0.720034	0.750232	0.856339	0.725166	0.788563	0	0	0.912209	0.912517	0.943579	0.92677	0.879777	0	0.662563	0.785622	0.810266	0.858336	0	0.86874	0.808405	0.849813	0.729258	0.886529	0.897698	0.908895	0.950083	0.836013	0	0.865012	0	0	0.863189	0.928281	0.89836	0.838458	0.582732	0	0.851383	0.805204	0.892074	0	0	0.896989	0.819241	0.854484	0.801534	0.757104	0.872656	0.873295	0.827171	0.685725	0.880279	0.909484	0.920122	0.961701
TCGA-60-2708-01A	0	0	0.868874	0.75282	0	0	0	0.688176	0.824842	0	0	0	0	0	0	0	0	0.703776	0.685334	0	0	0	0.644507	0.860077	0	0	0	0	0	0	0	0	0	0	0	0	0	0	0	0	0	0	0	0	0	0	0	0	0	0	0	0	0	0	0	0	0	0	0.718723	0.83871	0	0	0	0	0	0	0	0	0	0.843003	0.882883	0.903756	0	0	0.812067	0	0	0	0	0	0	0.800612	0.806772	0.938016	0.979173	0.940791	0	0	0.86035	0.892474	0.904867	0.780242	0.789949	0.864518	0.924657	0.617241	0	0.827152	0.881096	0.9347	0	0	0.793223	0	0	0	0.789208	0.92306	0.956491	0	0.807	0	0	0.591025	0.695959	0.815753	0	0	0.516755	0.782612	0.894809	0.647311	0.725727	0.77902	0.639957	0	0.767802	0.8173	0.765236	0.662029	0.675345	0.815386	0.714978	0.833349	0	0	0	0	0	0	0.91459	0.877623	0.817152	0.921988	0	0.823376	0	0	0.827196	0	0.902357	0	0	0	0	0	0	0.928739	0	0.760287	0.702705	0.863359	0.808621	0	0	0	0.886792	0.819884	0.920845	0.816605	0.809936	0	0.650649	0.722433	0.87458	0	0	0.872004	0.75054	0.838192	0.676303	0.8899	0.888594	0.870526	0.937405	0	0	0.870841	0	0	0	0.910472	0.84445	0.827994	0.596348	0	0.771559	0.792909	0.854357	0	0	0.855935	0.602753	0.908345	0.842367	0.633745	0.859682	0.860339	0.737887	0.677627	0.85462	0.893754	0.895059	0.948593
TCGA-60-2709-01A	0	0	0.864272	0.78423	0	0	0	0.685682	0.821079	0	0	0	0	0	0	0	0	0.703108	0.70399	0	0	0.61655	0.644921	0.83463	0	0	0	0	0	0	0	0	0	0	0	0	0	0	0	0	0	0	0	0	0	0	0	0	0	0	0	0	0	0	0	0	0	0	0	0.873762	0	0	0	0	0	0	0	0	0	0.850979	0.866647	0.877089	0	0	0.79792	0	0	0	0	0	0	0.718516	0.786692	0.90539	0.939448	0.925192	0	0	0.835738	0.8644	0.868764	0.750316	0.815413	0.856905	0.876201	0.645693	0	0.793698	0.897649	0.930452	0	0	0.753387	0	0	0	0.751088	0.915898	0.940543	0.735657	0.798124	0	0	0.57644	0.741451	0.819981	0.754218	0	0.854603	0.848656	0.842671	0.735907	0.762805	0.793905	0.834123	0	0.88012	0.884885	0.877127	0.686091	0.592529	0.824926	0.771931	0.732283	0	0	0	0	0	0	0.824032	0.910233	0.776326	0.925155	0	0	0	0	0.842343	0	0.93301	0.884831	0	0	0	0	0	0.842031	0	0.774212	0.802343	0.868156	0.738725	0	0	0	0.864501	0.844456	0.852827	0.798842	0.600971	0	0.687379	0.81791	0.765226	0	0	0.848973	0.792953	0.874187	0.762653	0.819676	0.874515	0.890798	0.933099	0.845615	0	0.866196	0	0	0	0.88069	0.853766	0.822422	0.569961	0	0.800842	0.795233	0.872035	0	0	0.895991	0.591084	0.879402	0.806327	0.825903	0.861446	0.879138	0.826337	0.67234	0.895666	0.904867	0.911547	0.958086
TCGA-60-2710-01A	0	0	0.810398	0.891539	0	0	0.627599	0.702029	0.873848	0	0	0	0	0	0	0	0	0.637234	0.754283	0	0	0.667162	0.701788	0.891308	0	0	0	0	0	0	0	0	0	0	0	0	0	0	0	0	0	0	0	0	0	0	0	0	0	0	0	0	0	0	0	0	0	0.636344	0.715606	0.808948	0	0	0	0	0	0	0	0	0	0.867226	0.87129	0.877956	0	0	0.676371	0	0	0	0	0	0	0.646502	0.717645	0.860552	0.906265	0.903739	0	0	0.815591	0.860091	0.856176	0.791421	0.793077	0.8734	0.879972	0.624449	0	0.783948	0.879101	0.929432	0	0	0.636598	0	0.66486	0	0.731412	0.919212	0.944875	0.831253	0.783045	0	0	0.70089	0.719183	0.876256	0	0	0.777683	0.798435	0.86806	0.670103	0.784746	0.816178	0.786822	0	0.827709	0.857555	0.837088	0.754236	0.614977	0.832191	0.771731	0.803821	0	0	0	0	0	0	0.94108	0.960893	0.962475	0.757501	0	0.793625	0	0.911481	0.830882	0	0.954644	0.801248	0	0	0	0	0	0.825729	0	0.730804	0.754105	0.811576	0.883955	0	0	0	0.892185	0.827426	0.86577	0.923722	0.861059	0	0.648425	0.774733	0.855716	0	0	0.922367	0.89184	0.906986	0.77937	0.874079	0.912642	0.927903	0.963771	0	0	0.878524	0	0	0	0.863943	0.860894	0.827745	0.60258	0	0.727248	0.688285	0.888444	0	0	0.873609	0.885204	0.862464	0.840858	0.699446	0.872335	0.808937	0.858859	0.707175	0.884762	0.885577	0.903045	0.945647
TCGA-60-2711-01A	0	0	0.80831	0.864891	0	0	0.653027	0.740945	0.884858	0	0	0	0	0	0	0	0.651529	0.709359	0.844541	0	0	0.717104	0.797613	0.914437	0	0	0	0	0	0	0	0	0	0	0	0	0	0	0	0	0	0	0	0	0	0	0	0	0	0	0	0	0	0	0	0	0	0.614835	0.672716	0.761114	0	0	0	0	0	0	0	0	0	0.851891	0.894981	0.894444	0	0	0.688929	0	0	0	0	0	0	0.67032	0.727514	0.842452	0.879083	0.897741	0	0	0.778128	0.84605	0.865557	0.569393	0.784483	0.882916	0.921412	0.595785	0	0.831079	0.877486	0.948966	0	0	0.664467	0	0.703086	0	0.730526	0.930261	0.959086	0.778214	0.831558	0	0	0.690275	0.720351	0.877147	0	0	0.802989	0.826354	0.88978	0.733613	0.798489	0.84918	0.719158	0	0.805235	0.81539	0.870134	0.829668	0.677922	0.881067	0.799995	0.761086	0	0	0	0	0	0	0.885704	0.933888	0.888828	0.908977	0	0.747903	0	0.87886	0.923732	0.835869	0.949314	0.824408	0	0	0	0	0	0.892543	0	0.696459	0.854421	0.800648	0.944626	0.773415	0	0	0.860967	0.710824	0.959722	0.89186	0.889975	0	0.63419	0.767444	0.831724	0	0	0.889754	0.888177	0.922537	0	0.904536	0.93756	0.94641	0.963189	0	0	0.834898	0	0	0	0.857928	0.803104	0.770285	0.773848	0	0.636127	0	0.757821	0	0	0.710888	0.735712	0.813796	0.662414	0	0.727695	0	0.743045	0.705864	0.790762	0.802922	0.859673	0.922923
TCGA-60-2712-01A	0	0	0.90465	0.842432	0	0	0.624934	0.674077	0.833522	0	0	0	0	0	0	0	0	0.664422	0.714608	0	0	0.612322	0.649351	0.830729	0	0	0	0	0	0	0	0	0	0	0	0	0	0	0	0	0	0	0	0	0	0	0	0	0	0	0	0	0	0	0	0	0	0.634526	0.724437	0.834864	0	0	0	0	0	0	0	0	0	0.8668	0.899893	0.874093	0	0	0.677663	0	0	0	0	0	0	0.613284	0.700293	0.873108	0.861308	0.895735	0	0	0.781896	0.859401	0.850735	0.779879	0.761034	0.861695	0.895678	0.655577	0	0.773785	0.898019	0.9099	0	0	0.707203	0	0	0	0.743984	0.915987	0.932565	0.762478	0.8111	0	0	0.550826	0.733503	0.83381	0.726688	0	0.871188	0.824812	0.854964	0.733052	0.797826	0.818841	0.845457	0.683178	0.880081	0.900299	0.893241	0.761346	0.717009	0.866967	0.769796	0.709948	0	0	0	0	0	0	0.816105	0.907907	0.301879	0.810775	0	0	0	0	0.745631	0	0.873201	0.874926	0	0	0	0	0	0.830477	0	0.804179	0.77361	0.797377	0	0	0	0	0.775777	0.755537	0.939589	0.798233	0.577655	0	0.725109	0.83001	0	0	0	0.814287	0.807772	0.839486	0.830346	0.925623	0.894423	0.85015	0.91873	0.818037	0	0.861957	0	0	0	0.849609	0.87561	0.789038	0.607036	0	0.825544	0.760982	0.896539	0	0	0.897825	0.798881	0.880144	0.827271	0.682379	0.865064	0.863812	0.879178	0.695437	0.886065	0.921738	0.930986	0.957741
TCGA-60-2713-01A	0	0	0.783908	0.790389	0	0	0.669667	0.69935	0.866998	0	0	0	0	0	0	0	0	0.644368	0.774011	0	0	0.677709	0.732553	0.862155	0	0	0	0	0	0	0	0	0	0	0	0	0	0	0	0	0	0	0	0	0	0	0	0	0	0	0	0	0	0	0	0	0	0.632121	0.68231	0.800749	0	0	0	0	0	0	0	0	0	0.870895	0.878172	0.891646	0	0	0.805369	0	0	0	0	0	0	0.599676	0.695926	0.888529	0.914726	0.937085	0	0	0.835429	0.865994	0.852285	0.776787	0.832673	0.860339	0.90476	0.626633	0	0.811925	0.864399	0.942677	0	0	0.771689	0	0	0	0.769903	0.933108	0.950766	0	0.77451	0	0	0.559141	0.682225	0.84276	0	0	0.84847	0.822828	0.867796	0	0.747171	0.7861	0.800224	0	0.832411	0.868668	0.879615	0.696397	0.640084	0.829545	0.728099	0.749955	0	0	0	0	0	0	0.7886	0.912126	0.888053	0.894558	0	0.813644	0	0	0.719632	0	0.912923	0.869011	0	0	0	0	0	0.805931	0	0.770159	0.780114	0.834062	0.80704	0	0	0	0.876222	0.73441	0.925049	0.806074	0.86641	0	0.630796	0.774226	0.870994	0	0	0.830234	0.782325	0.884227	0.745622	0.89818	0.904128	0.855148	0.92276	0	0	0.876371	0	0	0	0.864878	0.869202	0.830578	0.635574	0	0.712322	0.772451	0.868414	0	0	0.86049	0.62646	0.897064	0.781348	0.663095	0.854166	0.866066	0.845133	0.732548	0.881372	0.891992	0.905131	0.956713
TCGA-60-2714-01A	0	0	0	0	0	0	0	0	0.808952	0	0	0	0	0	0	0	0	0.677706	0.731475	0	0	0	0.637536	0.784274	0	0	0	0	0	0	0	0	0	0	0	0	0	0	0	0	0	0	0	0	0	0	0	0	0	0	0	0	0	0	0	0	0	0	0.655815	0.79168	0	0	0	0	0	0	0	0	0	0.861548	0.740758	0.860649	0	0	0	0	0	0	0	0	0	0.642223	0.728715	0.834364	0.86955	0.880434	0	0	0.710259	0.781914	0.812294	0.465943	0.723866	0.785945	0.833333	0	0	0.734659	0.854226	0.882166	0	0	0	0	0	0	0.708474	0.895365	0.941454	0.86609	0.913721	0.694662	0	0.755798	0.833434	0.899018	0.671248	0	0.883673	0.903043	0.766469	0.805038	0.851745	0.918837	0.87717	0.69674	0.895317	0.904836	0.897066	0.881001	0.873568	0.910258	0.918537	0.633427	0	0	0.799303	0.868097	0	0	0.817308	0.88218	0.785621	0	0	0	0	0	0.744585	0	0.918949	0.878884	0	0	0	0	0	0.746164	0	0.851574	0	0	0.74132	0.783213	0	0	0.826565	0.840063	0.908716	0.763423	0.657598	0	0.762285	0	0	0	0	0.594755	0.775272	0.789609	0	0	0.816617	0.84909	0.924301	0	0	0.90712	0	0	0	0.870337	0.853175	0.798515	0.712571	0	0.671618	0	0.796165	0	0	0.828397	0.622987	0.861846	0.7826	0.758636	0.828176	0.827171	0.814753	0.754987	0.855932	0.890118	0.906733	0.955331
TCGA-60-2715-01A	0	0	0.896569	0.850429	0	0	0	0.636931	0.766051	0	0	0	0	0	0	0	0	0.6456	0.751397	0	0	0	0	0.764645	0	0	0	0	0	0	0	0	0	0	0	0	0	0	0	0	0	0	0	0	0	0	0	0	0	0	0	0	0	0	0	0	0	0	0	0.802414	0	0	0	0	0	0	0	0	0	0.812748	0.845906	0.851768	0	0	0.795038	0	0	0	0	0	0	0.740374	0.761895	0.894705	0.927172	0.918922	0	0	0.778482	0.851079	0.839392	0.682233	0.721938	0.757234	0.807766	0	0	0.765072	0.830949	0.89852	0	0	0.707336	0	0.700812	0	0.740361	0.909259	0.924444	0.743964	0.802661	0	0	0.591025	0.699304	0.814173	0	0	0.827773	0.849372	0.862701	0.677977	0.754674	0.755419	0.817475	0	0.851142	0.872298	0.850364	0.684925	0.664529	0.781313	0.704507	0.757788	0	0	0	0	0	0	0.841007	0.93585	0.784545	0.84927	0	0	0	0	0.74368	0	0.845592	0	0	0	0	0	0	0.716389	0	0.820791	0	0	0	0	0	0	0.80089	0.814456	0.842809	0.820331	0.66586	0	0.724291	0.865047	0	0	0	0.765524	0.825117	0.704758	0.766295	0.839534	0.83014	0.863126	0.894602	0.814088	0	0.869102	0	0	0.855888	0.920906	0.933357	0.876202	0.853325	0.86228	0.887536	0.932045	0.948481	0.952534	0	0.923615	0.905402	0.817781	0.904866	0.922075	0.957862	0.910079	0.912098	0.84808	0.930857	0.949889	0.951484	0.965677
TCGA-60-2716-01A	0	0	0.835406	0.888455	0	0	0.696691	0.760039	0.864883	0	0	0	0	0	0	0	0.650852	0.598	0.827111	0	0	0.767285	0.779556	0.880467	0	0	0	0	0	0	0	0	0	0	0	0	0	0	0	0	0	0	0	0	0	0	0	0	0	0	0	0	0	0	0	0	0	0.607075	0.640575	0.777543	0	0	0	0	0	0	0	0	0	0.8637	0.894664	0.924098	0	0	0.745859	0	0	0	0	0	0	0.685904	0.78167	0.822376	0.857398	0.897543	0	0	0.759011	0.834178	0.836351	0.625493	0.813809	0.871868	0.912937	0.620339	0	0.84783	0.890568	0.934113	0	0	0.646593	0	0.76278	0	0.763829	0.92804	0.949754	0.810712	0.858004	0.603476	0	0.697371	0.803443	0.878564	0	0	0.799627	0.809761	0.894691	0.722013	0.803105	0.858049	0.749547	0	0.79942	0.854727	0.890489	0.871956	0.817584	0.887747	0.857098	0.713454	0	0	0.786495	0	0	0	0.894759	0.842496	0.886782	0.915591	0	0.896662	0.949401	0.910122	0.881341	0.800825	0.94177	0.791305	0	0	0	0.835681	0	0.781809	0	0.679651	0.73328	0.83307	0.947125	0.757529	0	0	0.914631	0.852219	0.952465	0.909434	0.971328	0	0.606193	0.786775	0.912319	0	0	0.951384	0.956525	0.906868	0	0.886093	0.90729	0.930768	0.963883	0	0	0.824753	0	0	0	0.662111	0.608383	0.815676	0	0	0	0	0.817195	0	0	0.751906	0.717678	0.819946	0.701712	0	0.739214	0	0.757292	0	0	0.779159	0.851292	0.908199
TCGA-60-2719-01A	0	0	0.81993	0.898312	0	0	0.569578	0.770228	0.873251	0	0	0	0	0	0	0	0	0.633772	0.84508	0	0	0.699887	0.782244	0.887695	0	0	0	0	0	0	0	0	0	0	0	0	0	0	0	0	0	0	0	0	0	0	0	0	0	0	0	0	0	0	0	0	0	0.591327	0.660582	0.806421	0	0	0	0	0	0	0	0	0	0.861879	0.868033	0.897131	0	0	0.698637	0	0	0	0	0	0	0.667654	0.709335	0.835762	0.887835	0.898692	0	0	0.752628	0.82834	0.834551	0.588566	0.758409	0.836319	0.888531	0.640363	0	0.773472	0.885602	0.93398	0	0	0	0	0	0	0.751311	0.932168	0.955734	0.811807	0.884446	0	0	0.750632	0.837273	0.923355	0	0	0.810739	0.758858	0.883403	0.707567	0.84471	0.887729	0.812916	0	0.840736	0.840929	0.90387	0.874501	0.816423	0.906013	0.894089	0.7031	0	0	0.799678	0	0	0	0.774835	0.896514	0.888635	0.803474	0	0.809096	0	0.909912	0.887198	0.853809	0.905048	0.811661	0	0	0	0.854637	0	0.847845	0	0.762994	0.769799	0.862649	0.838668	0.778145	0	0	0.870988	0.715301	0.939723	0.854973	0.907642	0	0.669713	0.839996	0.809003	0	0	0.876924	0.813224	0.859398	0	0	0.861233	0.891918	0.934327	0	0	0.831367	0	0	0	0.836807	0.753982	0.787451	0.761541	0	0.615225	0	0.771181	0	0	0.744337	0.740772	0.781429	0.656885	0	0.788721	0.638902	0.747055	0	0.735994	0.798838	0.865225	0.938392
TCGA-60-2720-01A	0	0	0.893477	0.815382	0	0	0.591165	0	0.801934	0	0	0	0	0	0	0	0	0.662949	0.776393	0	0	0.620659	0.640267	0.834779	0	0	0	0	0	0	0	0	0	0	0	0	0	0	0	0	0	0	0	0	0	0	0	0	0	0	0	0	0	0	0	0	0	0.633215	0.693914	0.790097	0	0	0	0	0	0	0	0	0	0.811525	0.757247	0.850047	0	0	0.711886	0	0	0	0	0.838721	0.751607	0.798604	0.810879	0.906578	0.916958	0.921747	0	0	0.760472	0.754116	0.733885	0.772576	0.756291	0.759104	0.848076	0.683583	0	0.799716	0.87957	0.844269	0	0	0.72132	0	0.743221	0.641978	0.940507	0.966782	0.962235	0	0	0	0.687389	0.720563	0.692282	0.769899	0.731742	0.811712	0.874419	0.900424	0.783516	0.871679	0.818805	0.815381	0.805572	0	0.845967	0.853344	0.828653	0.703682	0.705233	0.819239	0.77427	0.782026	0	0	0	0	0	0	0.929534	0.771529	0.87736	0	0	0	0	0.88217	0.735355	0	0.954678	0	0	0	0	0.876378	0	0.774062	0	0.846085	0.769384	0.767242	0.696178	0	0	0	0.865653	0.878702	0.8504	0.817918	0.81992	0	0.743306	0.784224	0.776173	0.663952	0	0.80769	0.778648	0.724212	0.753117	0	0.868622	0.923758	0.949564	0	0	0.905545	0	0	0.94718	0.845196	0.902115	0.789172	0.663669	0	0.758566	0.672604	0.88967	0	0	0.713295	0.691253	0	0.825112	0.833444	0.876234	0.829197	0.851702	0.776783	0.907936	0.882603	0.911661	0.944113
TCGA-60-2721-01A	0	0	0.879235	0.910398	0	0	0	0.711377	0.862477	0	0	0	0	0	0	0	0	0.650796	0.745858	0	0	0.584771	0.630185	0.842185	0	0	0	0	0	0	0	0	0	0	0	0	0	0	0	0	0	0	0	0	0	0	0	0	0	0	0	0	0	0	0	0	0	0.638347	0.701773	0.84313	0	0	0	0	0	0	0	0	0	0.855036	0.864545	0.891391	0	0	0.659625	0	0	0	0	0	0	0.615794	0.715144	0.8695	0.902595	0.888536	0	0	0.811715	0.848243	0.874079	0.78257	0.827262	0.852042	0.894836	0.630098	0	0.79487	0.890845	0.929658	0	0	0.627198	0	0.691156	0	0.77006	0.925475	0.948957	0.711854	0.799055	0	0	0.620766	0.758879	0.808455	0.741712	0	0.841608	0.766649	0.875335	0.628164	0.785187	0.838016	0.838167	0.66972	0.86083	0.864413	0.9035	0.82781	0.686261	0.873448	0.803274	0.743997	0	0	0	0	0	0	0.950169	0.885083	0.756345	0.910206	0	0	0	0.92022	0.937841	0.873124	0.928904	0.82702	0	0	0	0.863907	0	0.79966	0	0.712315	0.731747	0.823803	0.826132	0	0	0	0.861445	0.902127	0.949303	0.924594	0.92272	0	0.661218	0.77773	0.818661	0	0	0.922607	0.854122	0.886982	0.786482	0.8633	0.918264	0.948031	0.942734	0	0	0.913535	0	0	0	0.843365	0.816831	0.824805	0.685136	0	0.596583	0.754501	0.836763	0	0	0.835736	0.637834	0.911	0.753703	0.726724	0.853899	0.781444	0.773574	0.656734	0.842742	0.846853	0.881436	0.932868
TCGA-60-2722-01A	0	0	0.784754	0.906941	0	0	0.553363	0.73609	0.878188	0	0	0	0	0	0	0	0.709533	0.690695	0.809887	0	0	0.766754	0.784747	0.892564	0	0	0	0	0	0	0	0	0	0	0	0	0	0	0	0	0	0	0	0	0	0	0	0	0	0	0	0	0	0	0	0	0	0.584243	0.625754	0.772227	0	0	0	0	0	0	0	0	0	0.904317	0.900936	0.900449	0	0	0.694736	0	0	0	0	0	0	0.632097	0.699842	0.825958	0.850947	0.884646	0	0	0.792685	0.865025	0.836824	0.615157	0.785814	0.861047	0.91346	0.601767	0	0.795642	0.879166	0.949648	0	0	0.623109	0	0	0	0.772858	0.927776	0.959677	0.73527	0.803336	0	0	0.73099	0.7885	0.845514	0	0	0.776191	0.771032	0.906832	0.722884	0.836861	0.888197	0.771616	0	0.826678	0.840411	0.877015	0.877829	0.792188	0.905137	0.881816	0.713021	0	0	0.800888	0	0	0	0.748698	0.892065	0.893047	0.914218	0	0.829959	0	0	0.943363	0	0.915816	0.82363	0	0	0	0	0	0.816303	0	0.715749	0.711089	0.864443	0.905112	0	0	0	0.869838	0.826956	0.929013	0.872308	0.839395	0	0.654983	0.81261	0.788039	0	0	0.874955	0.860012	0.903104	0	0.797237	0.892318	0.910861	0.948058	0	0	0.821812	0	0	0	0.730682	0.748064	0.795644	0.756058	0	0	0	0.77104	0	0	0.741112	0.747379	0.818959	0.694977	0	0.757895	0.656418	0.733805	0	0.685488	0.799001	0.846448	0.91114
TCGA-60-2723-01A	0	0	0.816904	0.862152	0	0	0.586037	0.734108	0.869647	0	0	0	0	0	0	0	0	0.73265	0.83119	0	0	0.700133	0.764388	0.87541	0	0	0	0	0	0	0	0	0	0	0	0	0	0	0	0	0	0	0	0	0	0	0	0	0	0	0	0	0	0	0	0	0	0.596031	0.707318	0.810808	0	0	0	0	0	0	0	0	0	0.881934	0.893575	0.893746	0	0	0	0	0	0	0	0	0	0.732121	0.763489	0.862317	0.929537	0.927241	0	0	0.794373	0.853661	0.881432	0.781547	0.812087	0.859272	0.91512	0.60918	0	0.8131	0.884007	0.951395	0	0	0.625605	0	0	0	0.77703	0.934403	0.958648	0.757214	0.829464	0	0	0.64981	0.735912	0.91038	0	0	0.866283	0.80756	0.836415	0.725307	0.799999	0.848481	0.777986	0	0.824199	0.839359	0.89191	0.723151	0.734741	0.856702	0.787262	0.757788	0	0	0	0	0	0	0.810467	0.871868	0.793442	0.906969	0	0.907096	0	0	0.879907	0	0.927172	0.852605	0	0	0	0	0	0.848281	0	0.768565	0.727823	0.856975	0.879301	0.788563	0	0	0.917858	0.834866	0.912693	0.802058	0.780746	0	0.645397	0.727701	0.783616	0	0	0.912235	0.854866	0.898111	0.899419	0.798558	0.907132	0.937938	0.946804	0	0	0.887416	0	0	0	0.869451	0.782541	0.740006	0.670196	0	0.527454	0	0.759619	0	0	0.793391	0.698914	0.781179	0.620024	0.713268	0.825732	0.750382	0.752038	0.670709	0.825565	0.834974	0.880977	0.935732
TCGA-60-2724-01A	0	0	0.846984	0.883349	0	0	0.585294	0.726728	0.839417	0	0	0	0	0	0	0	0	0.692483	0.744597	0	0	0.631547	0.757935	0.838352	0	0	0	0	0	0	0	0	0	0	0	0	0	0	0	0	0	0	0	0	0	0	0	0	0	0	0	0	0	0	0	0	0	0	0.676503	0.844822	0	0	0	0	0	0	0	0	0	0.863862	0.828924	0.890425	0	0	0.748866	0	0	0	0	0	0	0.779615	0.712879	0.899063	0.947081	0.92874	0	0	0.812295	0.830839	0.886987	0.739534	0.803378	0.866673	0.918192	0.636217	0	0.826471	0.874403	0.945222	0	0	0.773872	0	0	0	0.813927	0.91804	0.9638	0.784485	0.803398	0	0	0.554806	0.677558	0.855376	0	0	0.864786	0.83659	0.822597	0.696681	0.80257	0.840821	0.735948	0	0.82508	0.836889	0.759394	0.739513	0.736641	0.868987	0.762111	0.749307	0	0	0	0	0	0	0.826274	0.888103	0.895897	0	0	0.832264	0	0	0.852744	0	0.896174	0	0	0	0	0	0	0.843941	0	0.790339	0.741362	0.769263	0.687868	0	0	0	0.84309	0.780246	0.855657	0.829828	0.873571	0	0.711337	0.761122	0.732529	0.841657	0	0.856496	0.774584	0.82472	0.743361	0.816447	0.862903	0.903246	0.935179	0	0	0.868017	0	0	0	0.826193	0.849203	0.791257	0.678684	0	0.669003	0	0.848245	0	0	0.763898	0.673602	0.872947	0.731661	0.75923	0.833479	0.8173	0.769039	0.778348	0.860994	0.872422	0.899506	0.948499
TCGA-60-2725-01A	0	0	0.846116	0.835602	0	0	0.591463	0.715663	0.852146	0	0	0	0	0	0	0	0	0.681677	0.724047	0	0	0.620127	0.637087	0.852655	0	0	0	0	0	0	0	0	0	0	0	0	0	0	0	0	0	0	0	0	0	0	0	0	0	0	0	0	0	0	0	0	0	0.62398	0.70722	0.855528	0	0	0	0	0	0	0	0	0	0.886521	0.880104	0.892335	0	0	0.692301	0	0	0	0	0	0	0.737311	0.733386	0.898201	0.926958	0.908928	0	0	0.77561	0.832427	0.863409	0.776505	0.777075	0.859736	0.878573	0.657768	0	0.776375	0.886065	0.926149	0	0	0.754404	0	0	0	0.78481	0.916699	0.946206	0.743246	0.829769	0	0	0.530589	0.65735	0.831754	0.735426	0	0.850771	0.851173	0.820346	0.666345	0.813374	0.810013	0.854426	0	0.859592	0.888273	0.900981	0.710642	0.73496	0.852016	0.761476	0.718536	0	0	0	0	0	0	0.811169	0.935019	0.809395	0.814566	0	0	0	0	0.714059	0	0.886223	0.842703	0	0	0	0	0	0.861431	0	0.800232	0.780493	0.791054	0.757136	0	0	0	0.865882	0.824922	0.805188	0.80889	0.792588	0	0.661218	0.804909	0.83143	0	0	0.792678	0.790373	0.868654	0.770488	0.821095	0.871485	0.888491	0.941946	0	0	0.8816	0	0	0	0.871706	0.862984	0.800592	0.606061	0	0.778408	0.746358	0.890033	0	0	0.866342	0.80689	0.828469	0.785831	0.666704	0.87989	0.852236	0.776334	0.704619	0.899007	0.894503	0.916435	0.960694
TCGA-60-2726-01A	0	0	0.834265	0.82003	0	0	0.573567	0.757514	0.874387	0	0	0	0	0	0	0	0	0.679283	0.76359	0	0	0.705201	0.759253	0.869355	0	0	0	0	0	0	0	0	0	0	0	0	0	0	0	0	0	0	0	0	0	0	0	0	0	0	0	0	0	0	0	0	0	0.627358	0.666903	0.855875	0	0	0	0	0	0	0	0	0	0.857696	0.867184	0.873366	0	0	0.703306	0	0	0	0	0	0	0.721692	0.769913	0.849786	0.886615	0.919347	0	0	0.738808	0.801986	0.841806	0.504233	0.761918	0.850885	0.870861	0.6384	0	0.784862	0.867838	0.918285	0	0	0.718499	0	0	0	0.833248	0.956103	0.973987	0.72888	0.837566	0	0	0.661255	0.712603	0.836523	0	0	0.853715	0.865401	0.828217	0.820196	0.857769	0.885371	0.798181	0.677541	0.856765	0.885687	0.906746	0.847053	0.777467	0.891587	0.885692	0.689746	0	0	0	0.859943	0	0	0.826644	0.895889	0.816062	0.864145	0	0	0	0.866034	0.85188	0	0.912897	0	0	0	0	0	0	0.860337	0	0.807773	0.752346	0.761088	0.888438	0	0	0	0.884277	0.854237	0.954999	0.862308	0.80721	0	0.691701	0.809203	0.829696	0.786031	0	0.842427	0.663497	0.850669	0	0	0.833121	0.891504	0.944506	0	0	0.769852	0	0	0	0.8322	0.794222	0.810667	0.736723	0	0.510679	0	0.722687	0	0	0	0.77354	0	0.676494	0	0.759814	0	0.732838	0.769136	0.804967	0.800056	0.85955	0.904908
TCGA-63-5128-01A	0	0	0.80257	0.893685	0	0	0.648551	0.781761	0.877598	0	0	0	0	0	0	0	0.696696	0.724139	0.776782	0	0	0.772854	0.78355	0.89042	0	0	0	0	0	0	0	0	0	0	0	0	0	0	0	0	0	0	0	0	0	0	0	0	0	0	0	0	0	0	0	0	0	0.58856	0.667919	0.753456	0	0	0	0	0	0	0	0	0	0.878405	0.886625	0.920476	0	0	0.678839	0	0	0	0	0	0	0.651802	0.728031	0.880631	0.895958	0.906173	0	0	0.797024	0.862463	0.844196	0.550216	0.841214	0.880477	0.923695	0.609417	0	0.813902	0.890356	0.94855	0	0	0.65101	0	0.709923	0	0.695543	0.920165	0.960118	0.71717	0.827373	0	0	0.681173	0.701256	0.860118	0	0	0.718166	0.814318	0.809634	0.659855	0.777786	0.848465	0.720337	0	0.778202	0.804539	0.782356	0.77792	0.732692	0.876252	0.682722	0.805703	0	0	0	0	0	0	0.86684	0.911404	0.945999	0.8803	0.854761	0.890641	0	0	0.89784	0.846392	0.955872	0.806025	0	0	0	0	0	0.776007	0	0.715264	0.728618	0.840441	0.902961	0	0	0	0.907056	0.796824	0.886413	0.907508	0.832674	0	0.608265	0.789501	0.859988	0	0	0.903847	0.913868	0.904553	0.839202	0.874148	0.933324	0.942676	0.984368	0	0	0.870542	0	0	0	0.831071	0.830671	0.75527	0.715548	0	0	0	0.794047	0	0	0.666879	0.709812	0.868412	0.676963	0	0.755426	0.712517	0.762716	0.710458	0.805174	0.830223	0.876531	0.939722
TCGA-63-5131-01A	0	0	0.805711	0.902827	0	0	0.608456	0.706079	0.863946	0	0	0	0	0	0	0	0	0.636747	0.742259	0	0	0.577408	0.740033	0.874317	0	0	0	0	0	0	0	0	0	0	0	0	0	0	0	0	0	0	0	0	0	0	0	0	0	0	0	0	0	0	0	0	0	0.589323	0.674897	0.810294	0	0	0	0	0	0	0	0	0	0.884688	0.860729	0.881741	0	0	0.70239	0	0	0	0	0	0	0.639263	0.817668	0.863571	0.900631	0.894081	0	0	0.770174	0.832631	0.83425	0.547541	0.801443	0.873344	0.881356	0.616037	0	0.795391	0.89384	0.931203	0	0	0.633406	0	0	0	0.735143	0.927008	0.954315	0.782741	0.883931	0.61574	0	0.711569	0.832092	0.861373	0.754615	0	0.815633	0.784986	0.865894	0.695405	0.826244	0.860052	0.804088	0	0.827529	0.865693	0.869835	0.854359	0.751616	0.88887	0.843552	0.728889	0	0	0.787957	0	0	0	0.885251	0.927782	0.774504	0.812001	0	0.885688	0	0	0.910932	0	0.949094	0.77712	0	0	0	0.847042	0	0.800446	0	0.700882	0.73867	0.808345	0.933178	0.760178	0	0.898293	0.927894	0.877769	0.942713	0.899777	0.938835	0	0.615262	0.773972	0.795762	0	0	0.903199	0.882838	0.910143	0	0.804953	0.917208	0.942453	0.950552	0	0	0.889277	0	0	0	0.838816	0.569594	0.808243	0.703132	0	0.623472	0	0.75954	0	0	0.827847	0.669596	0.863935	0.649024	0.740772	0.799469	0.704421	0.773402	0.649299	0.834091	0.810824	0.875333	0.935741
TCGA-63-6202-01A	0	0	0	0.816656	0	0	0	0	0.812607	0	0	0	0	0	0	0	0	0.726458	0.7304	0	0	0	0.651834	0.799683	0	0	0	0	0	0	0	0	0	0	0	0	0	0	0	0	0	0	0	0	0	0	0	0	0	0	0	0	0	0	0	0	0	0	0.679254	0.750383	0	0	0	0	0	0	0	0	0	0.816734	0.85837	0.855629	0	0	0.682757	0	0	0	0	0	0	0.746836	0.74288	0.844938	0.882405	0.90565	0	0	0.719671	0.820893	0.844078	0.47741	0.749552	0.821648	0.849456	0.649821	0	0.738298	0.849884	0.873665	0	0	0	0	0	0	0.707546	0.91376	0.951205	0.73423	0.797769	0	0	0.572797	0.743671	0.7247	0.717497	0	0.891407	0.910216	0.7807	0.813913	0.831683	0.86994	0.860602	0.689859	0.89635	0.916548	0.876679	0.824658	0.692861	0.893677	0.839501	0.711713	0	0	0	0	0	0	0.844451	0.843271	0.808424	0	0	0	0	0	0.740766	0	0.924385	0.872321	0	0	0	0	0	0.732565	0	0.866309	0	0	0	0	0	0	0.874813	0.747478	0.893711	0.782207	0.624607	0	0.749842	0	0	0	0	0.615489	0.761877	0.799767	0	0	0.814803	0.87976	0.893151	0.843885	0	0.867573	0	0	0	0.888826	0.869221	0.819955	0.645287	0	0.796081	0.788194	0.877598	0	0	0.894735	0.80994	0.893074	0.790916	0.718277	0.870679	0.889428	0.845928	0.760424	0.890113	0.913595	0.929842	0.960173
TCGA-63-7020-01A	0	0	0.862599	0.758113	0	0	0.627467	0.622491	0.858678	0	0	0	0	0	0	0	0	0.682739	0.723523	0	0	0.664718	0.647203	0.834516	0	0	0	0	0	0	0	0	0	0	0	0	0	0	0	0	0	0	0	0	0	0	0	0	0	0	0	0	0	0	0	0	0	0	0.680793	0.832681	0	0	0	0	0	0	0	0	0	0.868206	0.849461	0.906706	0	0	0.753576	0	0	0	0	0	0	0.653506	0.709232	0.840157	0.90495	0.905415	0	0	0.771769	0.830327	0.83765	0.779833	0.819576	0.838134	0.852695	0	0	0.773699	0.882118	0.937338	0	0	0	0	0.796308	0	0.739912	0.914233	0.951508	0.800964	0.81966	0	0	0.684603	0.701962	0.859523	0	0	0.841721	0.872509	0.843852	0.70329	0.811991	0.846072	0.764752	0	0.85469	0.851668	0.889572	0.786166	0.711541	0.876422	0.806344	0.725401	0	0	0	0	0	0	0.953552	0.940704	0.942217	0.805421	0	0.796887	0	0.860583	0.938914	0.850829	0.934756	0.801995	0	0	0	0	0	0.783781	0	0.713798	0.758005	0.826475	0.836518	0.783742	0	0	0.900409	0.850383	0.930994	0.917108	0.846916	0	0.649912	0.749302	0.788552	0	0	0.912384	0.882104	0.890176	0.883386	0.87762	0.91402	0.947986	0.96034	0.8411	0	0.89097	0	0	0	0.877427	0.869163	0.818847	0.644942	0	0.764116	0.690975	0.860753	0	0	0.860863	0.640883	0.9055	0.788378	0.69743	0.860821	0.758066	0.786592	0.734112	0.854651	0.867646	0.894354	0.948809
TCGA-63-7021-01A	0	0	0.857283	0.925361	0	0	0.58433	0.673711	0.832	0	0	0	0	0	0	0	0	0.686074	0.725485	0	0	0.619208	0.647765	0.836695	0	0	0	0	0	0	0	0	0	0	0	0	0	0	0	0	0	0	0	0	0	0	0	0	0	0	0	0	0	0	0	0	0	0	0.719422	0.842587	0	0	0	0	0	0	0	0	0	0.835184	0.877513	0.918071	0	0	0.766805	0	0	0	0	0	0	0.596713	0.696511	0.870484	0.894163	0.905627	0	0	0.763062	0.852231	0.856103	0.771841	0.75944	0.834679	0.873433	0.616805	0	0.748938	0.883534	0.928667	0	0	0.648285	0	0.652077	0	0.752866	0.919773	0.94419	0.704736	0.805065	0	0	0.640145	0.719129	0.811992	0.727205	0	0.832292	0.821625	0.817272	0.762091	0.825887	0.849238	0.833126	0	0.843281	0.857182	0.846369	0.829096	0.730942	0.870289	0.803315	0.730785	0	0	0	0	0	0	0.945138	0.918199	0.845497	0.793595	0	0	0	0.918165	0.856583	0	0.937945	0.857213	0	0	0	0	0	0.819122	0	0.710311	0.76133	0.842227	0.732269	0	0	0	0.86528	0.970453	0.935876	0.921056	0.909704	0	0.678265	0.754463	0.812515	0	0	0.927266	0.773979	0.868611	0.772287	0.889779	0.91184	0.922805	0.961939	0	0	0.88211	0	0	0	0.844007	0.838072	0.778181	0.664832	0	0.721679	0.689565	0.849935	0	0	0.840473	0.81019	0.91644	0.808114	0.687248	0.858678	0.87403	0.818911	0.70903	0.875555	0.886225	0.888501	0.952051
TCGA-63-7022-01A	0	0	0.888445	0.800385	0	0	0	0	0.768228	0	0	0	0	0	0	0	0	0.728349	0.697297	0	0	0	0	0.753869	0	0	0	0	0	0	0	0	0	0	0	0	0	0	0	0	0	0	0	0	0	0	0	0	0	0	0	0	0	0	0	0	0	0	0	0.769767	0	0	0	0	0	0	0	0	0	0.822628	0.847684	0.868077	0	0	0.788305	0	0	0	0	0	0	0.819372	0.803033	0.946098	0.946022	0.933065	0	0	0.857216	0.861828	0.894567	0.834599	0.793436	0.852656	0.889471	0.654063	0	0.808789	0.862544	0.926119	0	0	0.763184	0	0	0	0.761112	0.913063	0.92376	0.779514	0.76726	0	0	0.615774	0.721192	0.81257	0	0.769051	0.845823	0.842125	0.871758	0.666345	0.721388	0.751686	0.794225	0	0.825219	0.852625	0.770469	0.690631	0.66099	0.793076	0.63007	0.809384	0	0	0	0	0	0	0.862446	0.89889	0.815697	0.935685	0	0	0	0	0.744133	0	0.911589	0	0	0	0	0	0	0.843941	0	0.771733	0.791194	0.880315	0	0	0	0	0.847162	0.830266	0.866514	0.805699	0.625032	0	0.7019	0.815014	0.748691	0	0	0.701993	0.774325	0.82658	0.695276	0.878088	0.878918	0.875019	0.917109	0.81735	0	0.836371	0	0	0	0.930905	0.943572	0.820297	0.800464	0.871592	0.872776	0.815722	0.941034	0	0	0.856325	0.872677	0.840434	0.861044	0.865744	0.899219	0.886662	0.880234	0.746257	0.889288	0.922201	0.941525	0.951663
TCGA-63-7023-01A	0	0	0.825776	0.895203	0	0	0.559588	0.766664	0.89203	0	0	0	0	0	0	0	0.61556	0.711616	0.85314	0	0	0.731732	0.766347	0.927823	0	0	0	0	0	0	0	0	0	0	0	0	0	0	0	0	0	0	0	0	0	0	0	0	0	0	0	0	0	0	0	0	0	0.602491	0.64961	0.737202	0	0	0	0	0	0	0	0	0	0.860096	0.906634	0.923326	0	0	0	0	0	0	0	0	0	0.691631	0.689507	0.805353	0.850837	0.90127	0	0	0.759034	0.848234	0.898726	0.553249	0.809746	0.902492	0.945156	0.60021	0	0.811049	0.897148	0.945433	0	0	0	0	0	0.687801	0.749857	0.938581	0.960467	0	0.839774	0	0	0.642136	0.72519	0.856687	0	0	0.736303	0.814318	0.806567	0.68446	0.815472	0.852208	0.752874	0	0.784869	0.825592	0.864491	0.853132	0.678117	0.894468	0.872895	0.770764	0	0	0.8056	0	0	0	0.965122	0.893629	0.806952	0.776066	0	0.776559	0	0	0.903356	0.851164	0.913584	0.847303	0	0	0	0	0	0.813766	0	0.781952	0.76514	0.809578	0.939049	0	0	0	0.885304	0	0.941623	0.885904	0.866065	0	0.655691	0.892772	0.785813	0	0	0.889569	0.89315	0.932489	0	0	0.899469	0.935173	0.948232	0	0	0.879722	0	0	0	0.685397	0.724488	0.766907	0.775255	0	0	0	0.793853	0	0	0.759133	0.803401	0.792849	0.738966	0	0.652662	0	0.757444	0	0.701174	0.794017	0.806721	0.910282
TCGA-63-A5M9-01A	0	0	0.762393	0.872271	0	0	0.693513	0.737042	0.906209	0	0	0	0	0	0	0	0.703658	0.706697	0.851557	0	0	0.778746	0.758031	0.900163	0	0	0	0	0	0	0	0	0	0	0	0	0	0	0	0	0	0	0	0	0	0	0	0	0	0	0	0	0	0	0	0	0	0.610139	0.679125	0.781837	0	0	0	0	0	0	0	0	0	0.862137	0.910459	0.891512	0	0	0	0	0	0	0	0	0	0.679923	0.790222	0.867955	0.855974	0.919299	0	0	0.791885	0.86283	0.88892	0.742602	0.825462	0.897952	0.941878	0.610124	0	0.825477	0.880299	0.959756	0	0	0.606657	0	0	0	0.730757	0.924243	0.959079	0	0.823053	0	0	0.655787	0.746244	0.848159	0	0	0.782095	0.846715	0.8956	0.657206	0.78229	0.850867	0.737342	0	0.805299	0.822613	0.869535	0.790732	0.702531	0.873255	0.679762	0.757484	0	0	0.775688	0	0	0	0.781108	0.889218	0.883592	0.898588	0	0.872503	0	0	0.920194	0.855863	0.931558	0.842971	0	0	0	0	0	0.780887	0	0.775737	0.912256	0.89842	0.913557	0	0	0	0.902126	0	0.87555	0.837407	0.779896	0	0.643856	0.781139	0.952782	0	0	0.886246	0.888056	0.946181	0	0.773123	0.9122	0.928156	0.961362	0	0	0.886186	0	0	0	0.76045	0.835827	0.779554	0.742061	0	0.64803	0	0.764786	0	0	0.734249	0.749115	0.773667	0.744004	0	0.707849	0	0.741987	0	0.702657	0.789313	0.833156	0.921611
TCGA-63-A5MB-01A	0	0	0.787534	0.88145	0	0	0.682315	0.769714	0.888808	0	0	0	0	0	0	0	0.695961	0.719684	0.824307	0	0	0.743917	0.766698	0.903318	0	0	0	0	0	0	0	0	0	0	0	0	0	0	0	0	0	0	0	0	0	0	0	0	0	0	0	0	0	0	0	0	0	0.594011	0.614439	0.778496	0	0	0	0	0	0	0	0	0	0.877579	0.892855	0.909226	0	0	0.683782	0	0	0	0	0	0	0.609497	0.770597	0.856214	0.888072	0.905663	0	0	0.774276	0.852675	0.836479	0.564165	0.793767	0.88559	0.895566	0.614594	0	0.786076	0.890397	0.938133	0	0	0.63792	0	0	0	0.78707	0.941001	0.962189	0	0.839668	0	0	0.651048	0.723365	0.849928	0	0	0.806253	0.820805	0.906118	0.688688	0.839085	0.870625	0.718312	0	0.818595	0.84183	0.843722	0.841465	0.68232	0.885677	0.813427	0.690266	0	0	0.798739	0.867397	0	0	0.761845	0.892034	0.861588	0.770402	0	0.804726	0	0	0.826255	0.86465	0.903391	0.854445	0	0	0	0	0	0.793452	0	0.754693	0.747575	0.834906	0.899573	0	0	0	0.888858	0.835677	0.93752	0.86241	0.912842	0	0.655691	0.818446	0.806618	0	0	0.894097	0.86056	0.891252	0	0.89152	0.907749	0.910136	0.927731	0	0	0.875039	0	0	0	0.858847	0.737885	0.789339	0.741335	0	0.612513	0	0.79276	0	0	0.743681	0.744723	0.781929	0.680643	0	0.797839	0.670807	0.73727	0	0.79779	0.812732	0.854861	0.926748
TCGA-63-A5MG-01A	0	0	0.908132	0.814611	0	0	0.609915	0.61482	0.841664	0	0	0	0	0	0	0	0	0.696092	0.731768	0	0	0.685944	0.643925	0.819956	0	0	0	0	0	0	0	0	0	0	0	0	0	0	0	0	0	0	0	0	0	0	0	0	0	0	0	0	0	0	0	0	0	0.626274	0.681428	0.847611	0	0	0	0	0	0	0	0	0	0.874521	0.853983	0.921135	0	0	0.704138	0	0	0	0	0	0	0.648711	0.691732	0.850494	0.88868	0.915021	0	0	0.767046	0.8093	0.844995	0.71002	0.770617	0.841403	0.881218	0.655934	0	0.764438	0.866995	0.917743	0	0	0	0	0.767416	0	0.744241	0.899532	0.941761	0.683879	0.804129	0	0	0.638948	0.716583	0.807915	0.70976	0	0.858076	0.891891	0.804024	0.790045	0.834678	0.864455	0.823591	0	0.864602	0.856241	0.897782	0.832514	0.697855	0.87829	0.813795	0.704963	0	0	0	0	0	0	0.939792	0.926506	0.922074	0.793773	0	0.822345	0	0.916076	0.76784	0	0.898875	0.876463	0	0	0	0	0	0.813181	0	0.726426	0.765284	0.767114	0.821556	0	0	0	0.913345	0.885782	0.941227	0.914644	0.883478	0	0.632504	0.765281	0.731666	0	0	0.871687	0.867923	0.893111	0.763005	0.88553	0.893479	0.896494	0.947044	0.8411	0	0.884708	0	0	0	0.857709	0.840113	0.803238	0.666554	0	0.74523	0.782755	0.864894	0	0	0.848312	0.606899	0.916286	0.827492	0.660045	0.847834	0.794213	0.78924	0.703273	0.849715	0.885387	0.904087	0.95142
TCGA-63-A5MH-01A	0	0	0.821417	0.846842	0	0	0.693081	0.757567	0.873044	0	0	0	0	0	0	0	0.650094	0.619835	0.810588	0	0	0.722596	0.786533	0.886181	0	0	0	0	0	0	0	0	0	0	0	0	0	0	0	0	0	0	0	0	0	0	0	0	0	0	0	0	0	0	0	0	0	0.612616	0.608402	0.784055	0	0	0	0	0	0	0	0	0	0.88874	0.905782	0.891293	0	0	0.700688	0	0	0	0	0	0	0.674085	0.73948	0.881476	0.890122	0.905253	0	0	0.849808	0.88276	0.889228	0.72639	0.866	0.904366	0.938348	0.60468	0	0.831944	0.898883	0.957418	0	0	0.6858	0	0	0	0.811003	0.945818	0.966931	0	0.813862	0	0	0.694696	0.650495	0.852746	0	0	0.721673	0.720143	0.815152	0	0.808959	0.845436	0.702826	0	0.767877	0.818442	0.849425	0.80316	0.740126	0.877531	0.711435	0.782775	0	0	0	0	0	0	0.90721	0.933043	0.89653	0.773372	0	0.890526	0	0	0.821277	0.874603	0.902413	0.820944	0	0	0	0	0	0.762931	0	0.804179	0.693928	0.862155	0.880981	0	0	0	0.889317	0.746238	0.941535	0.790943	0.872268	0	0.648425	0.815197	0.800773	0	0	0.925677	0.773108	0.860269	0.909512	0.884649	0.91196	0.949645	0.958986	0	0	0.826169	0	0	0	0.816377	0.786878	0.773668	0.747569	0	0.647603	0	0.768724	0	0	0	0.776617	0.77513	0.701958	0	0.731749	0.649529	0.734635	0	0.739437	0.778157	0.848207	0.904345
TCGA-63-A5MI-01A	0	0	0.776031	0.869617	0	0	0.583137	0.760767	0.876085	0	0	0	0	0	0	0	0.625637	0.593502	0.838598	0	0	0.72152	0.75351	0.911112	0	0	0	0	0	0	0	0	0	0	0	0	0	0	0	0	0	0	0	0	0	0	0	0	0	0	0	0	0	0	0	0	0	0.61984	0.673676	0.777816	0	0	0	0	0	0	0	0	0	0.853897	0.903267	0.901168	0	0	0	0	0	0	0	0	0	0.649255	0.702519	0.844395	0.888349	0.901378	0	0	0.753046	0.844773	0.89236	0.569393	0.858322	0.885661	0.943546	0.572445	0	0.830205	0.870162	0.961498	0	0	0.63081	0	0	0	0.746632	0.941693	0.964494	0	0.83047	0	0	0.668801	0.76681	0.853419	0	0	0.757748	0.781134	0.843476	0.677668	0.798552	0.848454	0.602516	0	0.772506	0.849593	0.882367	0.843492	0.755949	0.892996	0.845362	0.827554	0	0	0.786179	0	0	0	0.748933	0.93131	0.783822	0.906899	0	0.892758	0	0	0.881475	0.791002	0.960338	0.785485	0	0	0	0.867529	0	0.798736	0	0.764658	0.73366	0.901531	0.951026	0	0	0	0.916523	0.857093	0.930273	0.889845	0.901829	0	0.604086	0.79348	0.927802	0	0	0.921915	0.831172	0.923753	0	0.771314	0.925462	0.931699	0.967097	0	0	0.8389	0	0	0	0.72047	0.609141	0.800801	0.797684	0	0	0	0.785753	0	0	0	0.767365	0.786447	0	0	0	0	0.748393	0	0	0.776517	0.812803	0.895053
TCGA-63-A5MJ-01A	0	0	0.817122	0.893419	0	0	0.559301	0.742379	0.881448	0	0	0	0	0	0	0	0.650094	0.656123	0.807588	0	0	0.710567	0.786938	0.880369	0	0	0	0	0	0	0	0	0	0	0	0	0	0	0	0	0	0	0	0	0	0	0	0	0	0	0	0	0	0	0	0	0	0.60401	0.652002	0.795954	0	0	0	0	0	0	0	0	0	0.854354	0.864495	0.908318	0	0	0	0	0	0	0	0	0	0.59294	0.751023	0.882705	0.903075	0.906778	0	0	0.779775	0.834379	0.829778	0.739804	0.788708	0.866849	0.920877	0.609535	0	0.773871	0.898786	0.940298	0	0	0.613982	0	0	0	0.815892	0.932228	0.9658	0.77725	0.851101	0	0	0.520244	0.7297	0.857792	0	0	0.822399	0.818241	0.892429	0.691673	0.833499	0.856662	0.777234	0	0.827419	0.834694	0.831654	0.833541	0.698333	0.890391	0.83348	0.726963	0	0	0	0	0	0	0.804699	0.889471	0.817872	0.821389	0	0.840081	0	0	0.841965	0	0.91076	0.872531	0	0	0	0	0	0.848801	0	0.809881	0.752989	0.874003	0.770601	0	0	0	0.824172	0.84701	0.947021	0.798344	0.803384	0	0.653555	0.820391	0.715689	0	0	0.808095	0.670921	0.879257	0	0.829974	0.87027	0.845985	0.936354	0	0	0.893392	0	0	0	0.830279	0.698227	0.749544	0.70893	0	0.549629	0	0.809751	0	0	0.801804	0.710624	0.783414	0.655934	0.719444	0.826734	0.714752	0.774133	0.690266	0.847635	0.849282	0.880223	0.943174
TCGA-63-A5ML-01A	0	0	0.766671	0.886707	0	0	0.651842	0.773714	0.886822	0	0	0	0	0	0	0	0.704124	0.771576	0.845088	0	0	0.758935	0.770354	0.899041	0	0	0	0	0	0	0	0	0	0	0	0	0	0	0	0	0	0	0	0	0	0	0	0	0	0	0	0	0	0	0	0	0	0.639874	0.646449	0.780112	0	0	0	0	0	0	0	0	0	0.850585	0.897938	0.906945	0	0	0.685619	0	0	0	0	0	0	0.65467	0.747815	0.87025	0.889535	0.92625	0	0	0.822665	0.862028	0.882348	0.53247	0.809434	0.883051	0.914146	0.630003	0	0.805758	0.860495	0.933961	0	0	0.616969	0	0.687229	0	0.743753	0.930342	0.953739	0.837	0.822273	0	0	0.654484	0.706641	0.895467	0	0	0.789825	0.793723	0.905453	0.781676	0.798635	0.845943	0.723092	0	0.808397	0.844888	0.893553	0.781134	0.726215	0.869703	0.754474	0.73631	0	0	0	0	0	0	0.951176	0.919336	0.870144	0.756783	0	0.770753	0	0	0.874927	0.874511	0.949678	0.811143	0	0	0	0	0	0.76221	0	0.712812	0.730973	0.811231	0.850726	0.764665	0	0	0.903855	0.768745	0.934115	0.877447	0.851231	0	0.674671	0.786315	0.913153	0	0	0.898323	0.894387	0.915046	0.828251	0.907902	0.92702	0.921626	0.970402	0	0	0.850564	0	0	0	0.796877	0.796277	0.787485	0.705568	0	0.628659	0	0.82267	0	0	0.794385	0.722146	0.768744	0.671517	0	0.806088	0.668027	0.7731	0	0.82978	0.815685	0.866996	0.918531
TCGA-63-A5MM-01A	0	0	0	0.815125	0	0	0	0	0.815948	0	0	0	0	0	0	0	0	0.651111	0.754696	0	0	0	0.657977	0.778909	0	0	0	0	0	0	0	0	0	0	0	0	0	0	0	0	0	0	0	0	0	0	0	0	0	0	0	0	0	0	0	0	0	0	0.715786	0.76785	0	0	0	0	0	0	0	0	0	0.810014	0.804102	0.879449	0	0	0	0	0	0	0	0	0	0.710756	0.705235	0.842849	0.889945	0.912433	0	0	0.754193	0.824017	0.840699	0.731356	0.732554	0.805557	0.841791	0	0	0.769182	0.840598	0.871062	0	0	0	0	0.709768	0	0.792648	0.921475	0.945599	0.765557	0.791768	0	0	0.551406	0.677227	0.730161	0.751555	0	0.888007	0.869179	0.775193	0.686032	0.835181	0.87369	0.835599	0	0.886454	0.918318	0.854664	0.806368	0.712851	0.876421	0.832609	0.692838	0	0	0	0	0	0	0.819024	0.872941	0.263391	0	0	0	0	0	0.779546	0	0.822475	0	0	0	0	0	0	0.752808	0	0.821004	0	0	0.754644	0	0	0	0.836008	0.82796	0.863088	0.800734	0.801992	0	0.749507	0.849936	0	0.909507	0	0.588303	0.828002	0.759911	0.83084	0.840642	0.820604	0.875967	0.930978	0	0	0.88157	0	0	0	0.93813	0.885572	0.785283	0.650667	0	0.797961	0.785167	0.900137	0.903063	0	0.900572	0.588117	0.91304	0.800013	0.727621	0.871032	0.851193	0.82348	0.766346	0.895083	0.917273	0.927015	0.968387
TCGA-63-A5MN-01A	0	0	0	0.823551	0	0	0	0.615441	0.780608	0	0	0	0	0	0	0	0	0.725209	0.733534	0	0	0.627085	0	0.755471	0	0	0	0	0	0	0	0	0	0	0	0	0	0	0	0	0	0	0	0	0	0	0	0	0	0	0	0	0	0	0	0	0	0	0.696783	0.760005	0	0	0	0	0	0	0	0	0	0.813051	0.857197	0.878318	0	0	0.737428	0	0	0	0	0	0	0.623139	0.703178	0.861978	0.894748	0.901468	0	0	0.75755	0.861173	0.852533	0.707634	0.773276	0.828455	0.84916	0	0	0.774022	0.866376	0.891786	0	0	0	0	0	0	0.728119	0.887524	0.926358	0.808554	0.793506	0	0	0.649764	0.707248	0.815977	0.686119	0.734666	0.894045	0.895353	0.871175	0.682716	0.785292	0.832424	0.852801	0.735625	0.908715	0.9206	0.867442	0.775786	0.710354	0.870583	0.765894	0.670621	0	0	0	0	0	0	0.908399	0.891073	0.779383	0.830759	0	0	0	0	0.746668	0	0.872981	0.821422	0	0	0	0	0	0.827299	0	0.789252	0	0	0	0	0	0	0.784541	0.715301	0.861467	0.81578	0.871517	0	0.670971	0.879731	0.836565	0	0	0.761458	0.78392	0.858663	0.835664	0.826916	0.878696	0.875648	0.947406	0.824483	0	0.846732	0	0	0	0.915225	0.915464	0.869139	0.616344	0	0.861574	0.824985	0.87652	0.90534	0	0.891784	0.758874	0.860536	0.794711	0.758371	0.893833	0.868155	0.870191	0.684608	0.880851	0.923667	0.940504	0.951707
TCGA-63-A5MP-01A	0	0	0.853394	0.893419	0	0	0.587711	0.733665	0.870891	0	0	0	0	0	0	0	0	0.639038	0.798751	0	0	0.701594	0.737205	0.879919	0	0	0	0	0	0	0	0	0	0	0	0	0	0	0	0	0	0	0	0	0	0	0	0	0	0	0	0	0	0	0	0	0	0.616441	0.701877	0.819301	0	0	0	0	0	0	0	0	0	0.867895	0.869305	0.883258	0	0	0.68257	0	0	0	0	0	0	0.661495	0.775148	0.841774	0.877575	0.900315	0	0	0.764264	0.80417	0.809264	0.589166	0.763141	0.837585	0.895369	0.621384	0	0.78205	0.866155	0.94466	0	0	0.664256	0	0.70375	0	0.701232	0.913516	0.944761	0.75279	0.812561	0	0	0.525083	0.72584	0.859523	0	0	0.86457	0.828836	0.869071	0.714435	0.827859	0.860819	0.837638	0.678393	0.875048	0.860176	0.884736	0.862372	0.745966	0.892361	0.86558	0.698318	0	0	0.801165	0	0	0	0.777828	0.87885	0.81533	0.771684	0	0.807227	0	0	0.731203	0.871626	0.876632	0.824098	0	0	0	0	0	0.831183	0	0.803692	0.800135	0.862594	0.791826	0	0	0	0.870743	0.715483	0.922555	0.816163	0.910671	0	0.709043	0.820916	0.715402	0	0	0.842879	0.812375	0.874365	0	0.826502	0.892384	0.888332	0.926524	0	0	0.860725	0	0	0	0.830755	0.813553	0.824945	0.699164	0	0.561419	0	0.811393	0	0	0.868906	0.816751	0.856969	0.741767	0.682379	0.859822	0.800639	0.796614	0.752282	0.884956	0.870121	0.897804	0.956482
TCGA-63-A5MR-01A	0	0	0.824546	0.921792	0	0	0.549275	0.753876	0.873604	0	0	0	0	0	0	0	0	0.655122	0.782883	0	0	0.705951	0.760481	0.860729	0	0	0	0	0	0	0	0	0	0	0	0	0	0	0	0	0	0	0	0	0	0	0	0	0	0	0	0	0	0	0	0	0	0.602491	0.667774	0.832341	0	0	0	0	0	0	0	0	0	0.878725	0.836067	0.903045	0	0	0.701232	0	0	0	0	0	0	0.601456	0.734923	0.868296	0.863904	0.909027	0	0	0.760245	0.820486	0.814375	0.538078	0.759621	0.868976	0.889628	0.646407	0	0.735604	0.893191	0.913157	0	0	0	0	0.700385	0	0.759476	0.923855	0.953794	0.74456	0.813835	0	0	0.674674	0.772249	0.854402	0	0	0.85584	0.804382	0.850725	0.753627	0.849666	0.885616	0.821769	0	0.84304	0.878114	0.901916	0.851012	0.758002	0.899571	0.873917	0.705424	0	0	0	0.872894	0	0	0.740665	0.910703	0.940877	0.820254	0	0.801431	0	0	0.791542	0	0.902076	0.840133	0	0	0	0	0	0.823925	0	0.77903	0.755524	0.873606	0.804732	0	0	0	0.823917	0.854131	0.911118	0.891908	0.90651	0	0.698423	0.81538	0.720872	0	0	0.896875	0.864737	0.858615	0	0.807539	0.896899	0.89942	0.952969	0	0	0.897225	0	0	0	0.841073	0.792414	0.761481	0.767691	0	0.569122	0	0.728091	0	0	0.691847	0.666944	0.887215	0.623211	0.741712	0.805098	0.636645	0.782465	0.713865	0.800232	0.806382	0.889096	0.944411
TCGA-63-A5MS-01A	0	0	0.885533	0.838592	0	0	0.626543	0.652845	0.837824	0	0	0	0	0	0	0	0	0.683415	0.697958	0	0	0.602461	0	0.775348	0	0	0	0	0	0	0	0	0	0	0	0	0	0	0	0	0	0	0	0	0	0	0	0	0	0	0	0	0	0	0	0	0	0	0.720807	0.849459	0	0	0	0	0	0	0	0	0	0.853335	0.896406	0.883456	0	0	0.815301	0	0	0	0	0	0	0.735856	0.7567	0.898837	0.930042	0.909644	0	0	0.859479	0.891601	0.875162	0.747413	0.849367	0.880138	0.885081	0.636305	0	0.823365	0.868899	0.922806	0	0	0.798577	0	0.685355	0	0.771768	0.901528	0.936822	0.712969	0.819893	0	0	0.55993	0.72534	0.837626	0	0	0.805319	0.851105	0.859208	0.657014	0.727029	0.790228	0.812192	0	0.835754	0.863435	0.842684	0.712119	0.623342	0.806162	0.685238	0.757179	0	0	0	0	0	0	0.932271	0.959603	0.912357	0.909182	0	0	0	0	0.855187	0	0.96447	0.819982	0	0	0	0	0	0.793867	0	0.755406	0.740113	0.854764	0.762195	0	0	0	0.869341	0.803901	0.886344	0.883554	0.836665	0	0.657096	0.797548	0.818051	0	0	0.852612	0.76399	0.870987	0.861291	0.861852	0.911007	0.930558	0.936145	0.831311	0	0.842758	0	0	0	0.883019	0.913785	0.836178	0.586295	0	0.871231	0.818074	0.869136	0	0	0.835618	0.568458	0.867353	0.797788	0.773688	0.879724	0.864697	0.856185	0.665278	0.858503	0.900728	0.912879	0.951714
TCGA-63-A5MT-01A	0	0	0.899128	0.831421	0	0	0.620779	0.714712	0.827179	0	0	0	0	0	0	0	0	0.703047	0.753471	0	0	0.676834	0.649743	0.866755	0	0	0	0	0	0	0	0	0	0	0	0	0	0	0	0	0	0	0	0	0	0	0	0	0	0	0	0	0	0	0	0	0	0	0.663942	0.862806	0	0	0	0	0	0	0	0	0	0.87566	0.856281	0.902045	0	0	0	0	0	0	0	0	0	0.591731	0.730827	0.865863	0.895663	0.917313	0	0	0.776755	0.816316	0.861799	0.725772	0.778567	0.851374	0.890661	0.642285	0	0.775893	0.882385	0.895667	0	0	0.652062	0	0.660225	0	0.728723	0.918547	0.946557	0.72311	0.814329	0	0	0.64066	0.714921	0.794872	0.734757	0	0.839735	0.87716	0.839442	0.70192	0.826864	0.864782	0.821694	0	0.871474	0.870094	0.888873	0.864872	0.757482	0.892522	0.842836	0.701684	0	0	0	0	0	0	0.789274	0.852526	0.882066	0.825279	0	0.820782	0	0	0.737614	0	0.923994	0.849223	0	0	0	0.854863	0	0.845909	0	0.800732	0.770764	0.733314	0.713018	0	0	0	0.826648	0.831111	0.936655	0.785104	0.864622	0	0.66521	0.834164	0.72437	0	0	0.810142	0.688289	0.840204	0.840932	0.786818	0.850285	0.909853	0.931809	0	0	0.900348	0	0	0	0.863575	0.850357	0.849421	0.672649	0	0.731986	0.687982	0.870843	0.912617	0	0.908368	0.632291	0.844976	0.721081	0.665406	0.856416	0.795724	0.749605	0.738724	0.86989	0.876719	0.905483	0.95115
TCGA-63-A5MU-01A	0	0	0.829992	0.918114	0	0	0.566329	0.762308	0.871984	0	0	0	0	0	0	0	0.630477	0.636503	0.853706	0	0	0.721976	0.818373	0.889408	0	0	0	0	0	0	0	0	0	0	0	0	0	0	0	0	0	0	0	0	0	0	0	0	0	0	0	0	0	0	0	0	0	0.618751	0.645913	0.805995	0	0	0	0	0	0	0	0	0	0.830944	0.888525	0.912562	0	0	0	0	0	0	0	0	0	0.657831	0.794087	0.816136	0.819372	0.888014	0	0	0.754218	0.852469	0.844643	0.648237	0.77957	0.846912	0.898394	0.603045	0	0.755511	0.869543	0.936	0	0	0	0	0.712909	0	0.702013	0.933776	0.954593	0.732122	0.846712	0	0	0.762217	0.810258	0.859224	0	0	0.801716	0.811682	0.882583	0.807702	0.858482	0.916854	0.792736	0	0.797101	0.85023	0.898402	0.876928	0.849389	0.909127	0.90423	0.75188	0	0	0.849756	0.83557	0	0	0.773884	0.921504	0.330627	0.788523	0	0.806873	0.970318	0	0.861789	0.842627	0.886321	0.81738	0	0	0	0.838815	0	0.833375	0	0.734203	0.761032	0.872406	0.92448	0	0	0	0.899893	0.802905	0.922966	0.903076	0.941263	0	0.689017	0.829359	0.78656	0	0	0.902602	0.862917	0.862714	0	0.835573	0.900267	0.927159	0.945038	0	0	0.847723	0	0	0	0.762315	0.761896	0.814052	0	0	0	0	0.773578	0	0	0	0.784329	0	0.734662	0	0.647668	0	0.785529	0	0	0.764293	0.826289	0.902841
TCGA-63-A5MV-01A	0	0	0.823303	0.778086	0	0	0.568163	0.68798	0.860283	0	0	0	0	0	0	0	0	0.723107	0.741402	0	0	0.716393	0.757548	0.879587	0	0	0	0	0	0	0	0	0	0	0	0	0	0	0	0	0	0	0	0	0	0	0	0	0	0	0	0	0	0	0	0	0	0.62892	0.63886	0.81533	0	0	0	0	0	0	0.845449	0	0	0.868868	0.828359	0.90656	0	0	0.725516	0	0	0	0	0	0	0.580668	0.775744	0.88345	0.939319	0.916733	0	0	0.84461	0.861195	0.883938	0.766951	0.861323	0.882345	0.899199	0.608225	0	0.849653	0.911939	0.935371	0.621503	0	0.77098	0	0.711313	0	0.829549	0.932808	0.95555	0.693011	0.804189	0	0	0.554388	0.623248	0.844275	0	0	0.794524	0.80763	0.893089	0.652589	0.744125	0.80446	0.748744	0	0.813932	0.862675	0.856003	0.728671	0.621968	0.839317	0.637266	0.766018	0	0	0	0	0	0	0.945	0.896187	0.764646	0.874605	0	0.774396	0	0	0.896913	0	0.938269	0.798788	0	0	0	0.876757	0	0.803666	0	0.714778	0.72376	0.834485	0.852505	0	0	0.894373	0.873942	0.810711	0.915236	0.861943	0.84918	0	0.589464	0.798387	0.865685	0	0	0.849367	0.768645	0.859937	0.885383	0.867906	0.896291	0.935914	0.92699	0	0	0.875833	0	0	0	0.906734	0.833087	0.781054	0.702721	0	0.731329	0.78318	0.856707	0	0	0.831435	0.624302	0.914694	0.736176	0.681824	0.86074	0.767837	0.75658	0.718766	0.866456	0.859011	0.884925	0.928155
TCGA-63-A5MW-01A	0	0	0.771436	0.79534	0	0	0.619492	0.740339	0.856456	0	0	0	0	0	0	0	0	0.636503	0.765842	0	0	0.62231	0	0.825258	0	0	0	0	0	0	0	0	0	0	0	0	0	0	0	0	0	0	0	0	0	0	0	0	0	0	0	0	0	0	0	0	0	0	0.715152	0.809985	0	0	0	0	0	0	0.837274	0	0	0.80432	0.881067	0.873977	0	0	0.756537	0	0	0	0	0	0	0.779289	0.689756	0.92531	0.944335	0.957164	0	0	0.899402	0.937159	0.936938	0.776411	0.926466	0.961691	0.9737	0.596197	0	0.852865	0.916724	0.962327	0	0	0.863138	0.766727	0	0	0.886002	0.958571	0.967225	0	0	0	0	0	0	0.775736	0	0	0	0.713235	0.835608	0	0.643015	0.737627	0	0	0.645414	0.691082	0.69394	0.630435	0.640227	0.665981	0.685167	0	0	0	0	0	0	0	0.912441	0.91174	0.458395	0.847119	0.853748	0.754556	0	0	0.720565	0	0.848436	0	0	0	0	0	0	0.884643	0	0.782816	0.702457	0.795009	0.787064	0	0	0	0.863541	0	0.766626	0.802536	0.658231	0	0.676481	0.695994	0.811396	0	0	0.831749	0.771965	0.833524	0.888013	0.725966	0.919939	0.902926	0.942261	0	0	0.854575	0	0	0	0.612736	0.780278	0.768032	0.722143	0	0.653253	0	0.80187	0	0	0.707105	0.725561	0.786447	0.670857	0	0.773432	0	0.708137	0.705616	0.814223	0.782543	0.799334	0.889471
TCGA-63-A5MY-01A	0	0	0.849213	0.84792	0	0	0.578656	0.758741	0.869064	0	0	0	0	0	0	0	0	0.622138	0.831551	0	0	0.651892	0.779231	0.870172	0	0	0	0	0	0	0	0	0	0	0	0	0	0	0	0	0	0	0	0	0	0	0	0	0	0	0	0	0	0	0	0	0	0.582348	0.607882	0.815428	0	0	0	0	0	0	0	0	0	0.860072	0.899911	0.909995	0	0	0	0	0	0	0	0	0	0.664797	0	0.744204	0.833689	0.867483	0	0	0.771408	0.786198	0.843009	0.693512	0.724638	0.822128	0.885244	0.60714	0	0.768049	0.840016	0.926327	0	0	0.657149	0	0	0	0.738325	0.935295	0.962805	0.807692	0.882424	0.611244	0	0.735141	0.828242	0.860007	0.753338	0	0.859475	0.743064	0.857065	0.806809	0.871825	0.930204	0.808017	0.688932	0.826946	0.851701	0.924204	0.900623	0.866419	0.931694	0.932403	0.690785	0	0	0.893951	0.840173	0	0	0.779479	0.885346	0.8245	0.83487	0	0.909184	0	0	0.879138	0.867118	0.828384	0.814217	0	0	0	0.831373	0	0.877471	0	0.800981	0.80502	0	0.916286	0.769378	0	0	0.913199	0.839404	0.957787	0.871381	0.865071	0	0.721804	0	0.791437	0	0	0.842685	0.728138	0.84003	0	0	0.8557	0.901458	0.939734	0	0	0.788695	0	0	0	0	0.67736	0.818624	0	0	0	0	0.750317	0	0	0	0	0	0	0	0	0	0.767358	0	0	0.725318	0.810811	0.89331
TCGA-66-2727-01A	0	0	0.809937	0.908183	0	0	0.572833	0.746568	0.870317	0	0	0	0	0	0	0	0.632066	0.631736	0.82823	0	0	0.731151	0.727788	0.893463	0	0	0	0	0	0	0	0	0	0	0	0	0	0	0	0	0	0	0	0	0	0	0	0	0	0	0	0	0	0	0	0	0	0.571447	0.663791	0.800413	0	0	0	0	0	0	0	0	0	0.863422	0.910539	0.912247	0	0	0	0	0	0	0	0	0	0.635277	0.793543	0.848813	0.868786	0.911003	0	0	0.753145	0.851138	0.831549	0.532993	0.789186	0.870892	0.910684	0.603172	0	0.756557	0.896759	0.938902	0	0	0.621779	0	0	0	0.736206	0.929271	0.95303	0.72764	0.824547	0.608161	0	0.635529	0.717076	0.883844	0	0	0.828323	0.789532	0.864192	0.802172	0.830771	0.879796	0.808513	0	0.859897	0.874711	0.886313	0.87275	0.78592	0.899117	0.849036	0.724612	0	0	0.801349	0	0	0	0.791931	0.947696	0.794438	0.796054	0	0.817159	0	0	0.9011	0.869153	0.911382	0.827172	0	0	0	0	0	0.822958	0	0.776644	0.773208	0.873457	0.851042	0.751088	0	0	0.896055	0.830527	0.930514	0.839276	0.789008	0	0.686275	0.783519	0.810147	0	0	0.871687	0.808658	0.907797	0.836041	0.826709	0.888077	0.917752	0.949009	0	0	0.830163	0	0	0	0.857782	0.745136	0.792784	0.72386	0	0.613136	0	0.799086	0	0	0.740436	0.749973	0.805891	0.670525	0	0.732586	0.669208	0.794438	0	0.680078	0.790428	0.851238	0.924169
TCGA-66-2734-01A	0	0	0.883077	0.802545	0	0	0.597503	0.667235	0.859181	0	0	0	0	0	0	0	0	0.673977	0.720135	0	0	0.670663	0.702629	0.834745	0	0	0	0	0	0	0	0	0	0	0	0	0	0	0	0	0	0	0	0	0	0	0	0	0	0	0	0	0	0	0	0	0	0.619478	0.672716	0.830886	0	0	0	0	0	0	0	0	0	0.881468	0.82722	0.897189	0	0	0.770973	0	0	0	0	0	0	0.628979	0.710666	0.872341	0.921142	0.91372	0	0	0.795369	0.813481	0.858118	0.727997	0.744218	0.851424	0.883601	0.65874	0	0.774086	0.849345	0.926267	0	0	0.657301	0	0.707723	0	0.725301	0.926564	0.947994	0.721947	0.8132	0	0	0.50435	0.625117	0.818626	0.731445	0	0.846444	0.8309	0.823109	0.740336	0.809376	0.852185	0.828861	0	0.866782	0.872266	0.894981	0.797897	0.718637	0.877464	0.797324	0.718536	0	0	0	0	0	0	0.774835	0.94537	0.884398	0.815013	0	0	0	0	0.848472	0	0.918368	0.820143	0	0	0	0	0	0.837067	0	0.777244	0.738851	0.782144	0.827935	0	0	0	0.904134	0.878533	0.900215	0.864667	0.91087	0	0.644629	0.825378	0.820199	0	0	0.801895	0.713722	0.866012	0.832696	0.804204	0.857747	0.907424	0.930949	0	0	0.88753	0	0	0	0.836598	0.838783	0.795204	0.652942	0	0.719496	0.752461	0.87801	0	0	0.842673	0.823618	0.883888	0.786651	0.683481	0.863319	0.854814	0.818308	0.731978	0.875918	0.885553	0.907362	0.951637
TCGA-66-2737-01A	0	0	0.859656	0.899013	0	0	0.613457	0.713016	0.860617	0	0	0	0	0	0	0	0	0.672729	0.710253	0	0	0.612986	0.709828	0.877182	0	0	0	0	0	0	0	0	0	0	0	0	0	0	0	0	0	0	0	0	0	0	0	0	0	0	0	0	0	0	0	0	0	0.62002	0.69968	0.834029	0	0	0	0	0	0	0	0	0	0.875763	0.850181	0.922352	0	0	0.688665	0	0	0	0	0	0	0.578466	0.704806	0.899347	0.953589	0.928091	0	0	0.83933	0.875338	0.882654	0.740142	0.82552	0.854963	0.901089	0.622005	0	0.80088	0.910044	0.932932	0	0	0.736776	0	0	0	0.771744	0.91821	0.949158	0.760032	0.838171	0	0	0.532947	0.658764	0.824928	0	0	0.839326	0.853474	0.845623	0.723984	0.771189	0.821629	0.81729	0	0.855423	0.848651	0.870759	0.731699	0.617545	0.857337	0.76271	0.73916	0	0	0	0	0	0	0.820846	0.904681	0.893001	0.928358	0	0.817375	0	0	0.830323	0	0.909109	0.87316	0	0	0	0	0	0.808642	0	0.773905	0.740113	0.85869	0.808934	0	0	0	0.887935	0.899774	0.93109	0.821637	0.804418	0	0.647675	0.787234	0.833764	0	0	0.830814	0.801763	0.872238	0.76388	0.803324	0.88673	0.882125	0.938628	0	0	0.905328	0	0	0	0.864194	0.860978	0.77675	0.611787	0	0.724187	0.684026	0.835718	0	0	0.83213	0.656971	0.839382	0.746114	0.672503	0.858626	0.824364	0.775957	0.734546	0.860878	0.861192	0.893599	0.951712
TCGA-66-2742-01A	0	0	0.81358	0.902087	0	0	0.656863	0.776319	0.868875	0	0	0	0	0	0	0	0	0.628864	0.793677	0	0	0.586128	0.719814	0.846685	0	0	0	0	0	0	0	0	0	0	0	0	0	0	0	0	0	0	0	0	0	0	0	0	0	0	0	0	0	0	0	0	0	0.609838	0.657429	0.803401	0	0	0	0	0	0	0	0	0	0.864139	0.887849	0.904024	0	0	0.763404	0	0	0	0	0	0	0.620811	0.814311	0.832715	0.906061	0.892572	0	0	0.799659	0.823059	0.877864	0.798621	0.831784	0.870268	0.889491	0.641203	0	0.78878	0.912485	0.934506	0	0	0.625068	0	0	0	0.78712	0.938677	0.960232	0.73514	0.819608	0	0	0.635529	0.72213	0.885851	0.743492	0	0.813412	0.774561	0.872627	0.684963	0.814907	0.862032	0.775149	0	0.840063	0.853676	0.911528	0.811288	0.694692	0.882368	0.763399	0.692328	0	0	0	0	0	0	0.909577	0.920532	0.802109	0.826367	0	0.827608	0	0	0.845388	0	0.896708	0.820464	0	0	0	0	0	0.795921	0	0.765646	0.73328	0.856455	0.855204	0	0	0	0.860697	0.816097	0.933178	0.873557	0.8744	0	0.649171	0.802503	0.803798	0	0	0.789988	0.688289	0.867942	0	0.835669	0.864166	0.901303	0.939988	0	0	0.88166	0	0	0	0.795012	0.703036	0.830578	0.702515	0	0.692276	0	0.818415	0	0	0.839299	0.662689	0.827804	0.774912	0.693278	0.844132	0.803354	0.736649	0.683271	0.871039	0.836413	0.89767	0.951294
TCGA-66-2744-01A	0	0	0.887943	0.916971	0	0	0.620423	0.673619	0.854511	0	0	0	0	0	0	0	0	0.702742	0.736663	0	0	0.626307	0.64275	0.851006	0	0	0	0	0	0	0	0	0	0	0	0	0	0	0	0	0	0	0	0	0	0	0	0	0	0	0	0	0	0	0	0	0	0	0.695689	0.860164	0	0	0	0	0	0	0	0	0	0.877942	0.827827	0.890167	0	0	0	0	0	0	0	0	0	0.633541	0.718024	0.874685	0.906136	0.920614	0	0	0.768964	0.857556	0.879133	0.709017	0.786546	0.851335	0.88749	0.638916	0	0.808588	0.900631	0.923315	0	0	0.723352	0	0	0	0.788004	0.913304	0.939226	0.771189	0.814684	0	0	0.575023	0.677723	0.836523	0.749326	0	0.855343	0.816918	0.810147	0.717131	0.777234	0.814339	0.846292	0	0.884816	0.896181	0.877824	0.713171	0.732748	0.854268	0.792437	0.720594	0	0	0	0	0	0	0.849844	0.888869	0.301879	0.845277	0	0	0	0	0.723321	0	0.933897	0.886532	0	0	0	0	0	0.843307	0	0.817986	0.750723	0.85686	0.818978	0	0	0	0.817828	0.734256	0.874168	0.819715	0.822502	0	0.701409	0.778223	0.732774	0	0	0.804624	0.801964	0.818049	0.787768	0.831274	0.857683	0.877429	0.947445	0	0	0.889557	0	0	0	0.894459	0.867376	0.844808	0.614089	0	0.78774	0.791363	0.87007	0	0	0.834189	0.625602	0.893593	0.797396	0.650879	0.866578	0.890874	0.811862	0.724605	0.881147	0.894616	0.921985	0.952272
TCGA-66-2753-01A	0	0	0.819287	0.891268	0	0	0.586564	0.722343	0.877041	0	0	0	0	0	0	0	0	0.632249	0.768854	0	0	0.643949	0.73249	0.885387	0	0	0	0	0	0	0	0	0	0	0	0	0	0	0	0	0	0	0	0	0	0	0	0	0	0	0	0	0	0	0	0	0	0.619659	0.655977	0.783407	0	0	0	0	0	0	0.843016	0	0	0.872352	0.873605	0.90766	0	0	0.690759	0	0	0	0	0	0	0.658945	0.733549	0.881877	0.898332	0.892912	0	0	0.797916	0.850393	0.892917	0.741346	0.801076	0.864126	0.918866	0.611754	0	0.805981	0.888348	0.952462	0	0	0.641686	0	0	0	0.762026	0.930037	0.946774	0.727916	0.801047	0.61331	0	0.711411	0.794584	0.864233	0	0	0.821053	0.79694	0.902477	0.681162	0.803879	0.859014	0.825195	0	0.824509	0.85068	0.883374	0.812457	0.684448	0.869444	0.821809	0.725793	0	0	0	0	0	0	0.778565	0.93911	0.88114	0.91041	0	0.778684	0	0	0.820362	0	0.89928	0.818199	0	0	0	0	0	0.799529	0	0.801478	0.704187	0.842161	0.811967	0	0	0	0.920258	0.728559	0.93606	0.857836	0.875314	0	0.617191	0.823338	0.806865	0	0	0.677285	0.813586	0.879335	0.833566	0.80875	0.8872	0.917057	0.962791	0	0	0.858552	0	0	0	0.829385	0.769497	0.847624	0.69831	0	0.701004	0	0.798636	0	0	0.774317	0.656318	0.841771	0.643146	0.720789	0.833164	0.80488	0.744438	0.678174	0.839949	0.833394	0.887287	0.949578
TCGA-66-2754-01A	0	0	0.822049	0.913421	0	0	0.677005	0.773025	0.894231	0	0	0	0	0	0	0	0.68941	0.614903	0.886523	0	0	0.720309	0.790122	0.902101	0	0	0	0	0	0	0	0	0	0	0	0	0	0	0	0	0	0	0	0	0	0	0	0	0	0	0	0	0	0	0	0	0	0.555969	0.743378	0.864684	0	0	0	0	0	0	0	0	0	0.812291	0.921024	0.910918	0	0	0	0	0	0	0	0	0	0.689669	0	0.760003	0.823464	0.886188	0	0	0.781967	0.77807	0.852296	0.620127	0.776461	0.824694	0.911519	0.601767	0	0.756859	0.898846	0.935202	0	0	0	0	0	0	0.746451	0.925228	0.963582	0.865543	0.882162	0.624333	0.777053	0.80222	0.862308	0.929164	0	0	0.796222	0.769271	0.867267	0.756948	0.848467	0.929509	0.778792	0	0.842498	0.828364	0.909319	0.887516	0.871251	0.914328	0.903768	0.701684	0	0	0.809611	0.799437	0	0	0	0.865124	0.330627	0.797265	0	0	0	0	0.841902	0.826959	0.944667	0.837228	0	0	0	0.861574	0	0.866826	0	0.891751	0.767281	0	0.913674	0.724558	0	0	0.913909	0	0	0.772057	0.702518	0	0.698423	0	0.923193	0	0	0.829542	0.748145	0.884215	0	0	0.773201	0.805078	0.927845	0	0	0.76366	0	0	0	0.706193	0.719173	0.820541	0	0	0.658425	0	0.688912	0	0	0	0	0	0.70534	0	0.590051	0	0.750964	0	0	0.746617	0.815347	0.890232
TCGA-66-2755-01A	0	0	0.892268	0.892684	0	0	0.592646	0.696729	0.868357	0	0	0	0	0	0	0	0	0.645822	0.792721	0	0	0.61081	0.712951	0.854079	0	0	0	0	0	0	0	0	0	0	0	0	0	0	0	0	0	0	0	0	0	0	0	0	0	0	0	0	0	0	0	0	0	0.640378	0.67977	0.842197	0	0	0	0	0	0	0	0	0	0.846207	0.868105	0.885271	0	0	0	0	0	0	0	0	0	0.725897	0.757735	0.869199	0.899596	0.907314	0	0	0.772784	0.825572	0.850636	0.49092	0.78462	0.850174	0.908916	0.600602	0	0.784225	0.873363	0.911675	0	0	0	0	0	0	0.744377	0.926614	0.950962	0	0.71567	0	0	0.542108	0.692846	0.878752	0.74216	0	0.865848	0.820927	0.812741	0.738352	0.828144	0.856193	0.826987	0	0.884746	0.902331	0.889721	0.844563	0.663967	0.882559	0.839305	0.737029	0	0	0	0	0	0	0	0.869159	0.263391	0.841747	0	0	0	0	0.720565	0	0.909003	0	0	0	0	0	0	0.822958	0	0.856998	0.776387	0.789495	0.832835	0	0	0	0.834441	0.789925	0.903278	0.823915	0.603056	0	0.720542	0.863317	0.752738	0	0	0.817579	0.797097	0.828689	0	0	0.873085	0.837292	0.933608	0	0	0.905424	0	0	0	0.865872	0.849629	0.819881	0.673187	0	0.506849	0	0.842183	0	0	0.860521	0.831132	0.760339	0.728189	0.691772	0.855026	0.837677	0.735142	0.736808	0.861067	0.865837	0.905867	0.955938
TCGA-66-2756-01A	0	0	0.835217	0.919138	0	0	0.687617	0.747595	0.856969	0	0	0	0	0	0	0	0.651379	0.655824	0.78864	0	0	0.703652	0.816184	0.885851	0	0	0.579618	0	0	0	0	0	0	0	0	0	0	0	0	0	0	0	0	0	0	0	0	0	0	0	0	0	0	0	0	0	0	0.589702	0.568267	0.823966	0	0	0	0	0	0	0	0	0	0.816917	0.841758	0.835728	0	0	0	0	0	0	0	0	0	0.732472	0.68306	0.862234	0.884572	0.908303	0	0	0.748464	0.836221	0.862306	0.55702	0.777058	0.850879	0.876381	0.587451	0	0.76852	0.885267	0.919989	0	0	0.723835	0	0	0	0.819698	0.953046	0.963262	0.721067	0.850074	0	0	0.74063	0.819671	0.872781	0	0	0.864108	0.793043	0.84917	0.733871	0.85053	0.91434	0.795841	0	0.85836	0.864327	0.887715	0.873167	0.778875	0.904175	0.907389	0.61499	0	0	0.80901	0.785927	0	0	0	0.838282	0.788906	0	0	0	0	0.912928	0.847634	0	0.942725	0.818362	0	0	0	0.825622	0	0.725374	0	0.834732	0.753309	0.799887	0.908002	0.754815	0	0	0.879135	0.670717	0	0.761251	0.685804	0	0.66521	0.884546	0.81682	0	0	0.756199	0.741682	0.845052	0	0	0.828236	0.854195	0.948349	0	0	0.735392	0	0	0	0.87272	0.654024	0.8021	0.761905	0	0.504472	0	0.721581	0	0	0.741592	0.771323	0	0.692318	0	0.737876	0.658661	0.717998	0	0.790284	0.764404	0.837923	0.913423
TCGA-66-2757-01A	0	0	0.819502	0.898886	0	0	0.640163	0.747775	0.859086	0	0	0	0	0	0	0	0.718546	0.615362	0.842821	0	0	0.689339	0.795054	0.895651	0	0	0	0	0	0	0	0	0	0	0	0	0	0	0	0	0	0	0	0	0	0	0	0	0	0	0	0	0	0	0	0	0	0.574635	0.740302	0.808635	0	0	0	0	0	0	0	0	0	0.853667	0.901462	0.911167	0	0	0	0	0	0	0	0	0	0.666064	0.63615	0.84547	0.900651	0.880065	0	0	0.804978	0.801371	0.848542	0.561446	0.803563	0.865628	0.89465	0.628092	0	0.768164	0.878018	0.945519	0	0	0.649202	0	0	0	0.802996	0.949271	0.961722	0	0.731868	0	0	0.532947	0.641686	0.883157	0	0	0.861252	0.800394	0.883827	0.749205	0.841453	0.881299	0.802161	0.694126	0.845034	0.851953	0.885824	0.876774	0.827882	0.916108	0.881663	0.681107	0	0	0	0.837381	0	0	0.837124	0.804004	0.890696	0.83128	0	0	0	0.901315	0.837517	0	0.91333	0.875235	0	0	0	0.853613	0	0.843489	0	0.824161	0.738851	0.856975	0.88331	0	0	0	0.896527	0.731917	0.976841	0.778671	0.812197	0	0.67588	0.861689	0.826347	0	0	0.796363	0.690183	0.834102	0	0	0.849287	0.874417	0.916693	0	0	0.844255	0	0	0	0.816777	0.756787	0.794858	0.741916	0	0.572264	0	0.76738	0	0	0	0.758346	0.798483	0.677431	0	0.771704	0.668397	0.782031	0.706111	0.78479	0.796106	0.837623	0.927228
TCGA-66-2758-01A	0	0	0.810628	0.915652	0	0	0.551343	0.728234	0.863671	0	0	0	0	0	0	0	0	0.671972	0.749973	0	0	0.750197	0.722372	0.87934	0	0	0	0	0	0	0	0	0	0	0	0	0	0	0	0	0	0	0	0	0	0	0	0	0	0	0	0	0	0	0	0	0	0.613684	0.660115	0.845126	0	0	0	0	0	0	0	0	0	0.866823	0.831223	0.890976	0	0	0.702466	0	0	0	0	0	0	0.729149	0.694626	0.86217	0.896979	0.906255	0	0	0.767801	0.757331	0.836517	0.534031	0.763122	0.842372	0.89286	0.619601	0	0.772252	0.853229	0.911858	0	0	0.647696	0	0.711389	0	0.801922	0.942673	0.961436	0.750002	0.858795	0	0	0.684634	0.72594	0.87925	0.74358	0	0.858914	0.818865	0.813426	0.779417	0.852227	0.893993	0.805887	0	0.881906	0.899439	0.884293	0.878703	0.78934	0.892649	0.879605	0.673028	0	0	0.799678	0.852347	0	0	0.836218	0.900731	0.814686	0.834617	0	0	0	0	0.848651	0	0.922626	0.879482	0	0	0	0	0	0.848019	0	0.763663	0.771856	0.870327	0.79022	0	0	0	0.848788	0.817934	0.894168	0.761003	0.819845	0	0.692759	0.797758	0.82849	0.879478	0	0.798207	0.709562	0.844573	0	0	0.832245	0.897372	0.9424	0	0	0.845899	0	0	0	0.829289	0.748704	0.803412	0.735502	0	0.516144	0	0.697902	0	0	0.759458	0.770019	0	0.640521	0	0.755334	0.640809	0.759	0.71485	0.838823	0.816476	0.865668	0.922232
TCGA-66-2759-01A	0	0	0.824546	0.920154	0	0	0.573689	0.713046	0.854164	0	0	0	0	0	0	0	0	0.658388	0.792056	0	0	0.706893	0.736079	0.884741	0	0	0	0	0	0	0	0	0	0	0	0	0	0	0	0	0	0	0	0	0	0	0	0	0	0	0	0	0	0	0	0	0	0.594251	0.642076	0.820343	0	0	0	0	0	0	0	0	0	0.876889	0.831669	0.91492	0	0	0	0	0	0	0	0	0	0.612499	0.770993	0.867408	0.874535	0.900217	0	0	0.791094	0.835828	0.847431	0.537082	0.740429	0.864656	0.88323	0.617566	0	0.771381	0.839627	0.925889	0	0	0.657225	0	0	0	0.755705	0.933019	0.951522	0.727084	0.801266	0	0	0.628611	0.767459	0.87058	0.710729	0	0.876372	0.851264	0.837914	0.797144	0.842108	0.894666	0.80746	0	0.875703	0.879437	0.882739	0.871931	0.794896	0.900441	0.862127	0.722217	0	0	0.7866	0	0	0	0.796445	0.894901	0.800239	0.81605	0	0.814975	0	0	0.710048	0	0.918441	0.841222	0	0	0	0.838944	0	0.859154	0	0.778438	0.726619	0.887399	0.799961	0	0	0	0.816375	0.874352	0.918101	0.854193	0.915195	0	0.705284	0.81391	0.815632	0	0	0.831928	0.818818	0.864724	0	0.836147	0.888394	0.919365	0.962549	0	0	0.912052	0	0	0	0.821835	0.74006	0.793041	0.723176	0	0.542189	0	0.736881	0	0	0.813556	0.735712	0.803026	0.648615	0	0.812618	0.642483	0.792177	0	0.789923	0.78633	0.863908	0.931762
TCGA-66-2763-01A	0	0	0.861368	0.892684	0	0	0.598607	0.738095	0.868648	0	0	0	0	0	0	0	0	0.661169	0.766206	0	0	0.663934	0.680472	0.851724	0	0	0	0	0	0	0	0	0	0	0	0	0	0	0	0	0	0	0	0	0	0	0	0	0	0	0	0	0	0	0	0	0	0.6322	0.690036	0.84282	0	0	0	0	0	0	0	0	0	0.871455	0.880233	0.904707	0	0	0	0	0	0	0	0	0	0.63512	0.771726	0.849647	0.883842	0.895361	0	0	0.743532	0.825715	0.828546	0.504233	0.780799	0.842427	0.892571	0.610826	0	0.763448	0.880825	0.930743	0	0	0.649534	0	0	0	0.781546	0.93229	0.95677	0.690312	0.859632	0.608979	0	0.749009	0.816117	0.885822	0	0	0.854264	0.830207	0.846406	0.782503	0.850928	0.880759	0.818629	0	0.856914	0.876554	0.903347	0.857616	0.750503	0.901979	0.859708	0.696353	0	0	0.798266	0	0	0	0.917223	0.915217	0.883187	0.813366	0	0.835176	0	0.919929	0.90492	0.873588	0.864817	0.840542	0	0	0	0.86136	0	0.680116	0	0.769524	0.759377	0.887267	0.801817	0	0	0	0.856626	0.798311	0.94319	0.866335	0.909268	0	0.695365	0.836806	0.710245	0	0	0.84014	0.809474	0.878277	0	0.814856	0.874782	0.887273	0.946182	0	0	0.831653	0	0	0	0.866789	0.753314	0.785838	0.714441	0	0.554667	0	0.765906	0	0	0.697084	0.742613	0.78255	0.659501	0.712443	0.81342	0.61289	0.795515	0.670826	0.812446	0.809116	0.866853	0.937512
TCGA-66-2765-01A	0	0	0.921669	0.829842	0	0	0	0	0.830657	0	0	0	0	0	0	0	0	0.712504	0.733899	0	0	0	0.65551	0.824442	0	0	0	0	0	0	0	0	0	0	0	0	0	0	0	0	0	0	0	0	0	0	0	0	0	0	0	0	0	0	0	0	0	0.642082	0.687327	0.73564	0	0	0	0	0	0	0	0	0	0.898528	0.830288	0.871317	0	0	0	0	0	0	0	0	0	0.725334	0.74838	0.861554	0.879772	0.909312	0	0	0.70292	0.817286	0.828239	0.476502	0.715863	0.761383	0.828107	0	0	0.770826	0.847091	0.902518	0	0	0	0	0.684354	0	0.798637	0.922837	0.955765	0.76721	0.830842	0	0	0.644378	0.660158	0.855337	0.744545	0	0.889595	0.874377	0.764052	0.806229	0.859887	0.881522	0.817237	0	0.88267	0.904277	0.874923	0.851447	0.709507	0.893547	0.866704	0.692838	0	0	0	0	0	0	0.802613	0.899179	0.796188	0	0	0	0	0	0.755729	0	0.892086	0	0	0	0	0.863486	0	0.896187	0	0.822908	0.791881	0.805383	0.724128	0	0	0	0.830356	0.846278	0.928329	0.816969	0.918248	0	0.720542	0.816652	0.760781	0.823649	0	0.802275	0.701917	0.781176	0.827746	0.813127	0.854493	0.888183	0.93571	0	0	0.905521	0	0	0.873287	0.851849	0.892624	0.825363	0.645974	0	0.754924	0	0.854506	0	0	0.827592	0.659549	0.863385	0.845753	0.759885	0.844036	0.790375	0.791027	0.78362	0.86156	0.878515	0.920691	0.94416
TCGA-66-2766-01A	0	0	0.836537	0.808662	0	0	0.556531	0.730008	0.868115	0	0	0	0	0	0	0	0	0.565882	0.751803	0	0	0.644874	0.733754	0.87987	0	0	0	0	0	0	0	0	0	0	0	0	0	0	0	0	0	0	0	0	0	0	0	0	0	0	0	0	0	0	0	0	0	0.593529	0.662581	0.857801	0	0	0	0	0	0	0	0	0	0.850163	0.791415	0.891111	0	0	0	0	0	0	0	0	0	0.707277	0.689005	0.847965	0.869543	0.915116	0	0	0.766793	0.798838	0.853639	0.511582	0.743717	0.86671	0.866214	0.650277	0	0.78014	0.860529	0.915654	0	0	0.720976	0	0.70482	0	0.819597	0.947673	0.967564	0.72383	0.815932	0	0	0.615017	0.72524	0.904959	0	0	0.851609	0.78611	0.811736	0.74149	0.847866	0.905624	0.805376	0	0.849357	0.887839	0.908301	0.860836	0.756828	0.893962	0.882255	0.67243	0	0	0.810209	0.849938	0	0	0.795173	0.881706	0.936537	0.84927	0	0.810823	0	0.918854	0.897647	0	0.913305	0.87316	0	0	0	0.878819	0	0.709805	0	0.776342	0.764707	0.799982	0.88185	0	0	0	0.827967	0.77043	0.930273	0.874733	0.857647	0	0.72673	0.77574	0.71991	0.784429	0	0.828217	0.677024	0.843157	0	0	0.88144	0.892348	0.951693	0	0	0.774252	0	0	0	0.838903	0.751904	0.799845	0.738082	0	0.4744	0	0.708505	0	0	0	0.764397	0	0.660603	0.735198	0.779787	0.646494	0.815406	0	0.767129	0.801087	0.864133	0.926405
TCGA-66-2767-01A	0	0	0.856643	0	0	0	0.604956	0.571985	0.848071	0	0	0	0	0	0	0	0	0.697524	0.740898	0	0	0.617025	0.639307	0.85137	0	0	0	0	0	0	0	0	0	0	0	0	0	0	0	0	0	0	0	0	0	0	0	0	0	0	0	0	0	0	0	0	0	0.64334	0.715515	0.876983	0	0	0	0	0	0	0	0	0	0.86867	0.836493	0.872825	0	0	0.695315	0	0	0	0	0	0	0.708401	0.745956	0.846593	0.893399	0.913985	0	0	0.751661	0.836856	0.821442	0.733894	0.709243	0.804157	0.838776	0	0	0.783948	0.842564	0.901115	0	0	0.647019	0	0.686837	0	0.791118	0.906838	0.949484	0.720477	0.793133	0	0	0.530589	0.731174	0.874873	0.717271	0.768401	0.893973	0.836616	0.79499	0.812365	0.829848	0.856626	0.855289	0.700798	0.895632	0.91935	0.899564	0.812564	0.719281	0.874269	0.806025	0.666922	0	0	0	0	0	0	0.794692	0.869464	0.777992	0.817371	0	0	0	0.89497	0.744735	0	0.896323	0.875029	0	0	0	0	0	0.694778	0	0.778438	0.78864	0.785446	0.710939	0	0	0	0.869286	0.752435	0.806831	0.820419	0.900963	0	0.698926	0.805306	0.751303	0.847681	0	0.85033	0.796111	0.818195	0.795606	0.925265	0.879792	0.865814	0.944421	0	0	0.906621	0	0	0.873095	0.860258	0.864033	0.855653	0.60258	0	0.755166	0.675329	0.862709	0	0	0.874895	0.634302	0.923748	0.814511	0.758702	0.868906	0.847808	0.835055	0.708308	0.900125	0.891873	0.9053	0.945805
TCGA-66-2768-01A	0	0	0.877883	0.937186	0	0	0.585507	0.711647	0.850847	0	0	0	0	0	0	0	0	0.553596	0.751119	0	0	0.677511	0.622406	0.86335	0	0	0	0	0	0	0	0	0	0	0	0	0	0	0	0	0	0	0	0	0	0	0	0	0	0	0	0	0	0	0	0	0	0	0.68368	0.873048	0	0	0	0	0	0	0	0	0	0.884481	0.835804	0.853797	0	0	0.692216	0	0	0	0	0	0	0.716135	0.77444	0.85056	0.887625	0.909084	0	0	0.746745	0.804337	0.776254	0.489327	0.707188	0.814985	0.846552	0	0	0.778788	0.863644	0.880805	0	0	0.655303	0	0.662882	0	0.78379	0.933379	0.967693	0.763181	0.838601	0	0	0.638476	0.669297	0.848118	0.740085	0	0.883841	0.868857	0.787371	0.825289	0.854956	0.89432	0.785748	0	0.88393	0.915096	0.878848	0.843383	0.704266	0.893738	0.850946	0.727737	0	0	0	0	0	0	0.772733	0.882416	0.875909	0	0	0	0	0.875049	0.719632	0	0.922439	0	0	0	0	0.868948	0	0.885153	0	0.837009	0.780744	0.800742	0.692183	0	0	0	0.80666	0.829677	0.812925	0.832162	0.913395	0	0.763495	0.822995	0.736624	0.78144	0	0.847782	0.68924	0.811362	0.837446	0.829368	0.855939	0.888276	0.94384	0	0	0.905953	0	0	0	0.83902	0.775104	0.770042	0.708344	0	0.413957	0	0.772785	0	0	0.7972	0.716532	0.896103	0.711567	0.766651	0.835381	0.773322	0.76653	0.747405	0.874712	0.859915	0.89162	0.939284
TCGA-66-2769-01A	0	0	0.882947	0.93108	0	0	0.591958	0.604548	0.839046	0	0	0	0	0	0	0	0	0.696157	0.750407	0	0	0.624149	0.636456	0.838682	0	0	0	0	0	0	0	0	0	0	0	0	0	0	0	0	0	0	0	0	0	0	0	0	0	0	0	0	0	0	0	0	0	0	0.689336	0.861161	0	0	0	0	0	0	0	0	0	0.862325	0.875555	0.896348	0	0	0	0	0	0	0	0	0	0.767304	0.731659	0.882899	0.913434	0.92331	0	0	0.798186	0.833967	0.857864	0.755247	0.791766	0.843882	0.896174	0.653552	0	0.820569	0.874345	0.915759	0	0	0.769816	0	0	0	0.809723	0.932161	0.950203	0.776809	0.789298	0	0	0.544802	0.658362	0.733454	0.752288	0	0.853251	0.843134	0.796887	0.72675	0.801978	0.834477	0.84198	0	0.875173	0.898971	0.888873	0.746249	0.726275	0.864599	0.783167	0.747342	0	0	0	0	0	0	0	0.905066	0.821756	0.84574	0	0	0	0	0.717359	0	0.864936	0	0	0	0	0	0	0.673391	0	0.826019	0.752184	0.788443	0.752536	0	0	0	0.862217	0.818297	0.885715	0.805356	0.647989	0	0.698926	0.775489	0.750161	0.900874	0	0.813095	0.817432	0.808921	0.883825	0.824727	0.872229	0.895729	0.943377	0	0	0.902348	0	0	0	0.863045	0.87785	0.817073	0.618554	0	0.701437	0	0.871019	0	0	0.849943	0.642377	0.832224	0.79636	0.755888	0.857996	0.846758	0.774645	0.772528	0.887673	0.883806	0.903624	0.949429
TCGA-66-2770-01A	0	0	0.826184	0.899962	0	0	0.570087	0.680771	0.877621	0	0	0	0	0	0	0	0	0.652983	0.799982	0	0	0.702045	0.676286	0.873943	0	0	0	0	0	0	0	0	0	0	0	0	0	0	0	0	0	0	0	0	0	0	0	0	0	0	0	0	0	0	0	0	0	0.602928	0.680538	0.804272	0	0	0	0	0	0	0	0	0	0.846481	0.863918	0.922955	0	0	0.677168	0	0	0	0	0	0	0.595315	0.719528	0.885753	0.93237	0.916341	0	0	0.765237	0.834887	0.865218	0.776364	0.81184	0.853119	0.891642	0.62128	0	0.764486	0.876422	0.945412	0	0	0.631617	0	0.712228	0	0.788949	0.928553	0.949349	0.754646	0.791527	0	0	0.520864	0.717837	0.812166	0	0	0.868457	0.772763	0.864543	0.703408	0.819774	0.846235	0.80623	0	0.852153	0.880458	0.885902	0.808808	0.709081	0.876616	0.78078	0.707707	0	0	0	0	0	0	0.779843	0.906672	0.88693	0.795706	0	0.828593	0	0	0.837911	0	0.916534	0.838343	0	0	0	0	0	0.811291	0	0.745049	0.759377	0.845908	0.801426	0	0	0	0.811078	0.886808	0.927936	0.806955	0.801377	0	0.66323	0.799843	0.742154	0	0	0.836748	0.800954	0.876434	0.825706	0.902329	0.890013	0.912019	0.932667	0	0	0.868085	0	0	0	0.878804	0.87272	0.74854	0.651648	0	0.532334	0	0.759262	0	0	0.762962	0.671043	0.863385	0.765748	0.716003	0.838547	0.780265	0.748836	0.754785	0.893395	0.873034	0.893521	0.935911
TCGA-66-2771-01A	0	0	0	0	0	0	0.600328	0.674942	0.83726	0	0	0	0	0	0	0	0	0.712116	0.702602	0	0	0.684343	0.69899	0.828464	0	0	0	0	0	0	0	0	0	0	0	0	0	0	0	0	0	0	0	0	0	0	0	0	0	0	0	0	0	0	0	0	0	0.636044	0.689102	0.778902	0	0	0	0	0	0	0	0	0	0.844965	0.723117	0.849436	0	0	0	0	0	0	0	0	0	0.718583	0.73444	0.843723	0.857587	0.888123	0	0	0.713832	0.742783	0.714971	0.556608	0.720124	0.796508	0.804268	0	0	0.774952	0.842429	0.878738	0	0	0	0	0	0	0.746853	0.930223	0.959984	0.705248	0.82904	0	0	0.703234	0.726337	0.895868	0.692044	0	0.894059	0.863559	0.847138	0.782786	0.866552	0.92042	0.900822	0.7923	0.90718	0.937187	0.889373	0.886707	0.815681	0.921181	0.924656	0.582845	0	0	0.793328	0	0	0	0	0.74883	0.204958	0	0	0	0	0	0.762333	0	0.870528	0	0	0	0	0.850254	0	0.74923	0	0.853407	0.818265	0	0.725853	0	0	0	0.837028	0.791229	0.898716	0.832611	0.823807	0	0.730302	0.832582	0.750161	0.852963	0	0.792939	0.764559	0.802357	0	0	0.820809	0.900535	0.938177	0	0	0.785811	0	0	0	0.833132	0.770118	0.815163	0.733644	0	0.487812	0	0.80784	0	0	0.815147	0.749259	0.795092	0.635531	0.719348	0.812358	0.623867	0.817839	0.778467	0.769012	0.828181	0.863654	0.928942
TCGA-66-2773-01A	0	0	0.901184	0.92026	0	0	0.591463	0.706142	0.867726	0	0	0	0	0	0	0	0	0.6665	0.766242	0	0	0.706865	0.699173	0.869608	0	0	0	0	0	0	0	0	0	0	0	0	0	0	0	0	0	0	0	0	0	0	0	0	0	0	0	0	0	0	0	0	0	0.6155	0.656463	0.826319	0	0	0	0	0	0	0	0	0	0.888122	0.837341	0.904472	0	0	0.686795	0	0	0	0	0	0	0.631611	0.741684	0.841276	0.879033	0.901616	0	0	0.754629	0.836778	0.821577	0.544329	0.729945	0.852031	0.884699	0	0	0.774494	0.868128	0.923056	0	0	0.65866	0	0.691437	0	0.765229	0.923308	0.945223	0.827153	0.817615	0	0	0.686011	0.760421	0.905861	0.720064	0	0.851406	0.871738	0.829135	0.771031	0.815124	0.864936	0.843387	0	0.878389	0.878846	0.871322	0.851713	0.759631	0.888266	0.838528	0.645857	0	0	0	0	0	0	0.79275	0.91449	0.880362	0.833345	0	0.82731	0	0	0.852342	0	0.859125	0.815892	0	0	0	0.873109	0	0.808885	0	0.762323	0.753149	0.866791	0.809765	0.785402	0	0	0.858082	0.830331	0.928083	0.860812	0.915705	0	0.667803	0.831944	0.700954	0	0	0.699604	0.829988	0.871677	0	0.828658	0.854128	0.874546	0.932331	0	0	0.90771	0	0	0	0.884885	0.692736	0.833546	0.694828	0	0.549135	0	0.815359	0	0	0.870733	0.647455	0.841993	0.801769	0.741945	0.836664	0.823013	0.736212	0.677627	0.853825	0.858614	0.903385	0.953497
TCGA-66-2777-01A	0	0	0.848873	0.920844	0	0	0.598149	0.72095	0.871177	0	0	0	0	0	0	0	0	0.691799	0.764741	0	0	0.59146	0.701209	0.849082	0	0	0	0	0	0	0	0	0	0	0	0	0	0	0	0	0	0	0	0	0	0	0	0	0	0	0	0	0	0	0	0	0	0.640306	0.68306	0.85504	0	0	0	0	0	0	0	0	0	0.880686	0.849143	0.907515	0	0	0	0	0	0	0	0	0	0.73495	0.737775	0.832953	0.904866	0.91231	0	0	0.730715	0.837032	0.832409	0.524851	0.734773	0.813643	0.848986	0	0	0.755338	0.843973	0.912249	0	0	0	0	0.684052	0	0.793558	0.924954	0.954205	0.69876	0.831327	0	0	0.68595	0.732625	0.787634	0.720285	0	0.892473	0.853143	0.792157	0.686245	0.845349	0.868986	0.834178	0	0.875127	0.896165	0.889523	0.816396	0.701306	0.879938	0.813537	0.694858	0	0	0	0	0	0	0.753091	0.877552	0.774897	0.832188	0	0	0	0	0.706943	0	0.908234	0.828831	0	0	0	0	0	0.862591	0	0.770791	0.788875	0.775236	0.695876	0.783389	0	0	0.809723	0.85302	0.905909	0.834978	0.898953	0	0.699426	0.819687	0.71894	0.866487	0	0.802702	0.70039	0.866886	0.832405	0.832265	0.859741	0.878869	0.946759	0	0	0.90353	0	0	0.867389	0.832325	0.848418	0.833695	0.649014	0	0.760992	0	0.853349	0	0	0.860052	0.639369	0.83855	0.834183	0.778327	0.840246	0.825654	0.783406	0.747568	0.859084	0.885399	0.896869	0.94992
TCGA-66-2778-01A	0	0	0.915434	0	0	0	0.592254	0.682202	0.843268	0	0	0	0	0	0	0	0	0.610187	0.700102	0	0	0.682637	0.69095	0.823619	0	0	0	0	0	0	0	0	0	0	0	0	0	0	0	0	0	0	0	0	0	0	0	0	0	0	0	0	0	0	0	0	0	0.625769	0.687087	0.789111	0	0	0	0	0	0	0	0	0	0.861146	0.797166	0.834525	0	0	0	0	0	0	0	0	0	0.69746	0	0.856187	0.868044	0.880259	0	0	0.719813	0.727203	0.740868	0.515377	0.735536	0.770159	0.805563	0.639514	0	0.785278	0.847733	0.869885	0	0	0	0	0.703916	0	0.826559	0.951849	0.978135	0.807024	0.823129	0.605273	0	0.725407	0.643819	0.886172	0.804415	0.753655	0.866389	0.800057	0.743922	0.799001	0.870683	0.928378	0.806543	0	0.898285	0.928037	0.872497	0.884576	0.799986	0.915726	0.895213	0.641338	0	0	0.810973	0.875083	0	0	0	0.711125	0.81226	0	0	0	0	0.916975	0.728982	0	0.892579	0.853957	0	0	0	0.822716	0	0.799923	0	0.784527	0.81542	0	0.80254	0	0	0	0.889431	0.685746	0.863342	0.803887	0.85185	0	0.757011	0.833376	0.764315	0.674568	0	0.687052	0.746927	0.78948	0	0	0.825665	0.883143	0.934439	0	0	0.587122	0	0	0.870078	0.883663	0.780976	0.838539	0.761663	0	0.410704	0	0.787076	0	0	0	0.780376	0	0.668344	0.800957	0.816828	0.622669	0.756835	0.745374	0.773532	0.803603	0.85004	0.904394
TCGA-66-2780-01A	0	0	0.86652	0.915154	0	0	0.595536	0.740708	0.87729	0	0	0	0	0	0	0	0	0.706579	0.732034	0	0	0.676954	0.699766	0.843737	0	0	0	0	0	0	0	0	0	0	0	0	0	0	0	0	0	0	0	0	0	0	0	0	0	0	0	0	0	0	0	0	0	0.634449	0.66661	0.846263	0	0	0	0	0	0	0	0	0	0.87169	0.803788	0.882103	0	0	0	0	0	0	0	0	0	0.710465	0.724979	0.863414	0.924266	0.92187	0	0	0.770337	0.828318	0.832836	0.713495	0.775793	0.857491	0.867806	0.653552	0	0.778635	0.877271	0.903797	0	0	0.747038	0	0.681083	0	0.84204	0.932052	0.955272	0.733838	0.828233	0	0	0.625729	0.660356	0.858548	0	0	0.876994	0.877926	0.802935	0.684892	0.825413	0.870461	0.797446	0	0.854599	0.863272	0.883874	0.796038	0.726633	0.881693	0.825828	0.709503	0	0	0	0	0	0	0.907524	0.892312	0.930561	0.833728	0	0	0	0	0.734536	0	0.914014	0	0	0	0	0.856101	0	0.868668	0	0.785092	0.713828	0.754294	0.710413	0	0	0	0.890523	0.841074	0.925903	0.804096	0.872315	0	0.692231	0.789501	0.718521	0.838183	0	0.834888	0.687329	0.799796	0.770158	0.803828	0.862802	0.917622	0.928173	0	0	0.914866	0	0	0	0.825396	0.869784	0.798119	0.651322	0	0.722713	0	0.751831	0	0	0.839109	0.662999	0.859021	0.711679	0.768049	0.850513	0.817946	0.800403	0.726299	0.870539	0.853298	0.899791	0.944248
TCGA-66-2781-01A	0	0	0.848018	0.896508	0	0	0.5603	0.753708	0.865426	0	0	0	0	0	0	0	0	0.677865	0.780854	0	0	0.70424	0.73413	0.876732	0	0	0	0	0	0	0	0	0	0	0	0	0	0	0	0	0	0	0	0	0	0	0	0	0	0	0	0	0	0	0	0	0	0.618843	0.659175	0.840704	0	0	0	0	0	0	0	0	0	0.88286	0.857625	0.880024	0	0	0	0	0	0	0	0	0	0.717842	0.758376	0.842951	0.91997	0.918312	0	0	0.756823	0.835285	0.840109	0.735879	0.775035	0.857903	0.882529	0.619495	0	0.801092	0.873334	0.923056	0	0	0.713418	0	0.710466	0	0.842627	0.947053	0.971675	0.726384	0.806941	0	0	0.626821	0.639382	0.87956	0	0	0.850839	0.843597	0.832211	0.659948	0.836266	0.876938	0.792874	0	0.83629	0.853786	0.857258	0.810751	0.703741	0.882667	0.818701	0.71895	0	0	0	0	0	0	0.806895	0.913149	0.808522	0	0	0.808748	0	0.902212	0.883982	0	0.891529	0	0	0	0	0.856659	0	0.841571	0	0.762659	0.739754	0.876309	0.774782	0	0	0	0.90174	0.839584	0.930562	0.836058	0.946667	0	0.689559	0.779447	0.754955	0.825607	0	0.869141	0.793679	0.879841	0.8186	0.844971	0.887566	0.903286	0.951861	0	0	0.875802	0	0	0	0.873182	0.738943	0.772685	0.725887	0	0.446054	0	0.758864	0	0	0.701095	0.741696	0.806696	0.773254	0.730006	0.821304	0.637985	0.789534	0.754533	0.852023	0.813811	0.868835	0.924787
TCGA-66-2782-01A	0	0	0.882029	0.817162	0	0	0.596196	0.746487	0.864479	0	0	0	0	0	0	0	0	0.691524	0.747325	0	0	0.71425	0.745055	0.837777	0	0	0	0	0	0	0	0	0	0	0	0	0	0	0	0	0	0	0	0	0	0	0	0	0	0	0	0	0	0	0	0	0	0.638347	0.68281	0.872148	0	0	0	0	0	0	0	0	0	0.884462	0.816323	0.892635	0	0	0	0	0	0	0	0	0	0.71327	0.742955	0.85183	0.901396	0.898302	0	0	0.743587	0.82037	0.847863	0.519035	0.733817	0.849543	0.888239	0.629909	0	0.772821	0.877383	0.897871	0	0	0	0	0	0	0.794598	0.928381	0.955612	0.733444	0.817827	0	0	0.631113	0.629297	0.857374	0.730251	0	0.865304	0.886665	0.796742	0.690733	0.821717	0.871522	0.840614	0	0.889828	0.906758	0.860577	0.855875	0.799449	0.886166	0.860611	0.68222	0	0	0	0	0	0	0.855877	0.906455	0.263391	0.855824	0	0	0	0	0.724763	0	0.916682	0.871793	0	0	0	0	0	0.865105	0	0.786772	0.760132	0.786095	0.719266	0	0	0	0.825606	0.858874	0.874323	0.828041	0.818719	0	0.670971	0.814831	0.754053	0.886295	0	0.847843	0.693511	0.83652	0	0.839441	0.850665	0.88334	0.91219	0	0	0.896522	0	0	0	0.885871	0.783043	0.760547	0.685617	0	0.676135	0	0.808321	0	0	0.886164	0.670467	0.783904	0.733671	0.786164	0.828447	0.8218	0.769354	0.663526	0.848482	0.862004	0.897052	0.943504
TCGA-66-2783-01A	0	0	0.822677	0.915763	0	0	0.60289	0.734132	0.869171	0	0	0	0	0	0	0	0	0.646044	0.77972	0	0	0.701109	0.760763	0.879326	0	0	0	0	0	0	0	0	0	0	0	0	0	0	0	0	0	0	0	0	0	0	0	0	0	0	0	0	0	0	0	0	0	0.60624	0.658702	0.819586	0	0	0	0	0	0	0	0	0	0.869395	0.861194	0.918368	0	0	0	0	0	0	0	0	0	0.629809	0.761895	0.866566	0.898544	0.887692	0	0	0.75769	0.837226	0.841746	0.539556	0.776044	0.865849	0.894817	0.629624	0	0.782324	0.880508	0.940578	0	0	0.636503	0	0.664615	0	0.771816	0.921057	0.955543	0.722675	0.810533	0	0	0.635147	0.613474	0.899561	0	0	0.835166	0.862109	0.828758	0.747473	0.838349	0.87306	0.803291	0	0.844951	0.883978	0.915677	0.829508	0.712026	0.874713	0.750304	0.699771	0	0	0	0	0	0	0.741167	0.912869	0.924715	0.797265	0	0.835361	0	0.90574	0.907066	0	0.902413	0.825182	0	0	0	0.868948	0	0.849578	0	0.717193	0.73498	0.868625	0.786034	0	0	0	0.887795	0.856631	0.946643	0.879899	0.895698	0	0.664553	0.74992	0.811219	0.896717	0	0.913207	0.853332	0.853581	0.817833	0.800643	0.904324	0.937308	0.969068	0	0	0.900626	0	0	0	0.849741	0.796556	0.769839	0.706766	0	0.519956	0	0.702211	0	0	0.78722	0.702012	0.777355	0.764072	0.72136	0.835207	0.755506	0.761168	0.664905	0.840489	0.851237	0.87842	0.926839
TCGA-66-2785-01A	0	0	0	0.847235	0	0	0.602629	0.62726	0.836879	0	0	0	0	0	0	0	0	0.636869	0.732484	0	0	0.632743	0	0.791361	0	0	0	0	0	0	0	0	0	0	0	0	0	0	0	0	0	0	0	0	0	0	0	0	0	0	0	0	0	0	0	0	0	0.6322	0.698723	0.784956	0	0	0	0	0	0	0	0	0	0.814667	0.718934	0.854612	0	0	0	0	0	0	0	0	0	0.709438	0.773341	0.859794	0.86857	0.877502	0	0	0.725625	0.796915	0.764624	0.468934	0.723627	0.763152	0.826312	0	0	0.781589	0.847489	0.879816	0	0	0	0	0.701152	0	0.794383	0.933691	0.964526	0.704736	0.850646	0	0	0.690333	0.765994	0.84882	0.726065	0	0.887462	0.867153	0.766469	0.803647	0.866117	0.919162	0.876168	0.76011	0.892645	0.928285	0.884554	0.87885	0.844947	0.907035	0.888917	0.595605	0	0	0.802996	0.870275	0	0	0.831112	0.880819	0.793775	0	0	0	0	0	0.71869	0	0.909846	0	0	0	0	0.838815	0	0.896592	0	0.84626	0.816714	0	0.729771	0	0	0	0.892873	0.768858	0.875168	0.82449	0.873014	0	0.723054	0.863068	0	0.834612	0	0.741118	0.741331	0.769047	0	0	0.846301	0.874697	0.927545	0	0	0.849153	0	0	0	0.878228	0.79154	0.786218	0.744354	0	0.43737	0	0.741378	0	0	0.797709	0.712628	0.786686	0.742435	0.785555	0.803675	0.748515	0.820753	0.745485	0.857301	0.841461	0.871698	0.937888
TCGA-66-2786-01A	0	0	0.879235	0.889561	0	0	0.609107	0.71632	0.855524	0	0	0	0	0	0	0	0	0.672729	0.706209	0	0	0.675056	0.612745	0.859236	0	0	0	0	0	0	0	0	0	0	0	0	0	0	0	0	0	0	0	0	0	0	0	0	0	0	0	0	0	0	0	0	0	0	0.688514	0.844822	0	0	0	0	0	0	0	0	0	0.885497	0.885017	0.920693	0	0	0.700921	0	0	0	0	0	0	0.641491	0.747246	0.856077	0.907731	0.90633	0	0	0.759424	0.822183	0.850801	0.48269	0.775927	0.857029	0.867079	0	0	0.774728	0.872103	0.938598	0	0	0.659033	0	0.679406	0	0.794071	0.92189	0.943518	0.825186	0.801172	0	0	0.644132	0.72519	0.863192	0.74358	0	0.841232	0.836171	0.828596	0.724648	0.830556	0.865839	0.853706	0	0.874798	0.879816	0.881054	0.818621	0.691338	0.889982	0.786285	0.692328	0	0	0	0	0	0	0.893778	0.932383	0.767052	0.821952	0	0	0	0	0.708609	0	0.903001	0.826868	0	0	0	0	0	0.83783	0	0.769524	0.750723	0.862868	0.807886	0.774282	0	0	0.891357	0.866622	0.901817	0.8693	0.894439	0	0.677078	0.802301	0.814775	0	0	0.761879	0.681183	0.871972	0.814371	0.819015	0.859793	0.887903	0.944168	0	0	0.918145	0	0	0	0.858751	0.848131	0.818574	0.660407	0	0.49295	0	0.857882	0	0	0.748189	0.66813	0.853888	0.743511	0.715099	0.85522	0.781797	0.746999	0.659795	0.855363	0.863591	0.904321	0.950003
TCGA-66-2787-01A	0	0	0.802325	0.895792	0	0	0.694097	0.731075	0.879442	0	0	0	0	0	0	0	0.63842	0.720297	0.816626	0	0	0.725541	0.749419	0.908609	0	0	0	0	0	0	0	0	0	0	0	0	0	0	0	0	0	0	0	0	0	0	0	0	0	0	0	0	0	0	0	0	0	0.562859	0.641889	0.786231	0	0	0	0	0	0	0	0	0	0.871067	0.903987	0.881567	0	0	0	0	0	0	0	0	0	0.646082	0.791988	0.8478	0.897638	0.905798	0	0	0.762199	0.856289	0.867086	0.593846	0.792172	0.87059	0.923219	0.60918	0	0.832975	0.909417	0.953524	0	0	0.631617	0	0	0	0.739933	0.933564	0.957752	0.83608	0.831304	0	0	0.639471	0.771633	0.869803	0	0	0.793507	0.780727	0.884896	0	0.821473	0.861042	0.815904	0	0.843284	0.861637	0.885902	0.820287	0.678895	0.889155	0.793489	0.689223	0	0	0.782535	0	0	0	0.831112	0.857639	0.824754	0.762644	0	0.810708	0	0	0.667654	0	0.874405	0.840815	0	0	0	0	0	0.80493	0	0.803692	0.742421	0.736202	0.842424	0	0	0	0.861624	0.78955	0.906205	0.816939	0.801465	0	0.659859	0.856149	0.863296	0	0	0.781065	0.69936	0.888248	0	0	0.876546	0.871885	0.938166	0	0	0.857054	0	0	0	0.86932	0.72078	0.816364	0.722833	0	0.628974	0	0.814978	0	0	0.726469	0.709609	0.850378	0.668344	0.729656	0.763004	0.722325	0.760287	0.70903	0.812158	0.840862	0.882427	0.941607
TCGA-66-2788-01A	0	0	0.829596	0.909993	0	0	0.607056	0.649593	0.872084	0	0	0	0	0	0	0	0	0.675209	0.744134	0	0	0.6103	0.624902	0.863198	0	0	0	0	0	0	0	0	0	0	0	0	0	0	0	0	0	0	0	0	0	0	0	0	0	0	0	0	0	0	0	0	0	0.629326	0.676503	0.828185	0	0	0	0	0	0	0.850725	0	0	0.875289	0.837665	0.90066	0	0	0.679616	0	0	0	0	0	0	0.608064	0.69391	0.876048	0.924846	0.927233	0	0	0.841906	0.876229	0.84936	0.757936	0.822071	0.87632	0.888392	0.653406	0	0.818741	0.888197	0.931368	0	0	0.752955	0	0	0	0.783773	0.922198	0.950808	0.739455	0.823079	0	0	0.543068	0.630247	0.850821	0.741172	0	0.854407	0.853342	0.854112	0.649623	0.731556	0.802219	0.7905	0	0.841029	0.858205	0.863414	0.692187	0.628817	0.831807	0.768799	0.742634	0	0	0	0	0	0	0.900482	0.900816	0.970813	0.892688	0	0.831692	0	0	0.695463	0	0.901878	0.872846	0	0	0	0	0	0.802517	0	0.756115	0.716723	0.85447	0.867425	0	0	0	0.853939	0.874352	0.896816	0.84968	0.858338	0	0.63419	0.772436	0.805998	0	0	0.875121	0.79082	0.870177	0.73608	0.791517	0.888939	0.928039	0.939919	0	0	0.874495	0	0	0	0.912004	0.826905	0.854244	0.639995	0	0.751553	0.788516	0.858127	0	0	0.851005	0.62517	0.89364	0.797101	0.653661	0.850815	0.85444	0.816308	0.736626	0.866854	0.879282	0.897372	0.958893
TCGA-66-2789-01A	0	0	0.841867	0.924132	0	0	0.596572	0.644704	0.867691	0	0	0	0	0	0	0	0	0.663134	0.739614	0	0	0.656546	0.704374	0.858892	0	0	0	0	0	0	0	0	0	0	0	0	0	0	0	0	0	0	0	0	0	0	0	0	0	0	0	0	0	0	0	0	0	0.602601	0.675301	0.837578	0	0	0	0	0	0	0	0	0	0.858624	0.894421	0.900394	0	0	0.757373	0	0	0	0	0	0	0.575928	0.688249	0.889967	0.938061	0.931483	0	0	0.857523	0.877537	0.8776	0.750802	0.83993	0.874693	0.876862	0.651482	0	0.826424	0.884304	0.935494	0.611116	0	0.790344	0	0.704245	0	0.790971	0.921443	0.95486	0.74795	0.771226	0	0	0.638212	0.632382	0.847785	0	0	0.843494	0.851961	0.873847	0.655269	0.733985	0.805773	0.637672	0	0.815321	0.851741	0.805592	0.713171	0.660407	0.824247	0.655976	0.735587	0	0	0	0	0	0	0.965316	0.925191	0.855097	0.909525	0	0.904663	0	0	0.82877	0	0.933074	0.841763	0	0	0	0	0	0.838399	0	0.752167	0.709461	0.864819	0.818598	0	0	0.92611	0.89111	0.775978	0.918952	0.853129	0.868365	0	0.636676	0.749611	0.820743	0.913954	0	0.906922	0.792734	0.858197	0.725208	0.881641	0.909761	0.93559	0.948344	0	0	0.871238	0	0	0	0.885945	0.882751	0.832409	0.596881	0	0.725638	0.68949	0.872409	0	0	0.850287	0.630655	0.825187	0.702813	0.779792	0.847986	0.825641	0.778365	0.619063	0.852294	0.877369	0.901914	0.945197
TCGA-66-2790-01A	0	0	0.775428	0.889492	0	0	0.66267	0.757621	0.876941	0	0	0	0	0	0	0	0	0.642203	0.831455	0	0	0.679201	0.777569	0.877175	0	0	0	0	0	0	0	0	0	0	0	0	0	0	0	0	0	0	0	0	0	0	0	0	0	0	0	0	0	0	0	0	0	0.612224	0.671607	0.777543	0	0	0	0	0	0	0.834665	0	0	0.870765	0.884873	0.922477	0	0	0.689718	0	0	0	0	0	0	0.629145	0.700518	0.871348	0.930825	0.933333	0	0	0.850793	0.869815	0.883201	0.729429	0.841943	0.904169	0.915986	0.616367	0	0.836905	0.886271	0.944057	0	0	0.735935	0	0	0	0.806146	0.940673	0.960275	0.778475	0.816844	0	0	0.590015	0.648952	0.872019	0	0	0.781386	0.82384	0.921917	0.671517	0.754837	0.806678	0.717184	0	0.798839	0.849736	0.801913	0.701268	0.641653	0.828652	0.729935	0.791202	0	0	0	0	0	0	0.808336	0.901979	0.802212	0.904998	0	0.821722	0	0.883341	0.681892	0	0.907272	0.824253	0	0	0	0	0	0.784081	0	0.759601	0.716943	0.823726	0.883387	0	0	0	0.848249	0.740261	0.922555	0.829391	0.797708	0	0.632504	0.78281	0.86976	0	0	0.829688	0.844596	0.846912	0.787055	0.820769	0.909478	0.929075	0.959289	0	0	0.900651	0	0	0	0.897196	0.873002	0.831976	0.645287	0	0.554433	0	0.761735	0	0	0.631188	0.691493	0.866761	0.611015	0.717984	0.809827	0.748798	0.754985	0.639991	0.865335	0.850954	0.888507	0.930053
TCGA-66-2791-01A	0	0	0.841145	0.887759	0	0	0.59176	0.68747	0.8713	0	0	0	0	0	0	0	0	0.66211	0.782778	0	0	0.655533	0.746104	0.878807	0	0	0	0	0	0	0	0	0	0	0	0	0	0	0	0	0	0	0	0	0	0	0	0	0	0	0	0	0	0	0	0	0	0.588304	0.691307	0.836598	0	0	0	0	0	0	0	0	0	0.885478	0.880168	0.927398	0	0	0.705411	0	0	0	0	0	0	0.596481	0.752793	0.879578	0.91864	0.914589	0	0	0.778352	0.850662	0.867667	0.797519	0.749013	0.856707	0.894513	0.605918	0	0.754398	0.894045	0.932091	0	0	0.630405	0	0	0	0.730836	0.934427	0.948271	0.76298	0.821664	0	0	0.53748	0.728689	0.818299	0.737781	0	0.839248	0.833677	0.82838	0.715896	0.829356	0.857566	0.835567	0	0.883594	0.87708	0.873254	0.842367	0.756565	0.886413	0.822432	0.691301	0	0	0	0	0	0	0.819155	0.87996	0.896078	0.797265	0	0.821618	0	0	0.837254	0	0.920744	0.868686	0	0	0	0	0	0.84975	0	0.775433	0.751699	0.869091	0.820064	0	0	0	0.85842	0.839043	0.939767	0.805648	0.805271	0	0.652835	0.794131	0.728144	0	0	0.791579	0.665872	0.865669	0.828753	0.825252	0.882438	0.889324	0.917624	0	0	0.886559	0	0	0	0.858727	0.765091	0.763323	0.682204	0	0.523944	0	0.802815	0	0	0.791074	0.686092	0.736339	0.773994	0.710563	0.837545	0.80379	0.749933	0.659664	0.854465	0.84676	0.884297	0.944691
TCGA-66-2792-01A	0	0	0.797072	0.867732	0	0	0.560725	0.697752	0.891473	0	0	0	0	0	0	0	0.641146	0.719222	0.826304	0	0	0.72657	0.705534	0.910354	0	0	0	0	0	0	0	0	0	0	0	0	0	0	0	0	0	0	0	0	0	0	0	0	0	0	0	0	0	0	0	0	0	0.613587	0.68368	0.755791	0	0	0	0	0	0	0.837892	0	0	0.848191	0.88622	0.909145	0	0	0.679326	0	0	0	0	0	0	0.652329	0.755458	0.864454	0.892424	0.928063	0	0	0.787677	0.869291	0.923386	0.725227	0.827565	0.891895	0.942123	0.572622	0	0.820381	0.895419	0.959416	0	0	0.692844	0	0	0.686982	0.753301	0.919328	0.966402	0	0.799151	0	0	0.579832	0.723365	0.868059	0	0	0.650367	0.838195	0.864036	0.682348	0.755935	0.838443	0.692644	0	0.775491	0.823608	0.760656	0.790155	0.735505	0.863138	0.688722	0.820929	0	0	0	0	0	0	0.956967	0.932404	0.790514	0.878107	0	0.879122	0	0	0.902952	0.859558	0.906545	0.826716	0	0	0	0	0	0.798471	0	0.738733	0.702207	0.804287	0.925894	0	0	0	0.876945	0.738938	0.881796	0.884044	0.840332	0	0.640715	0.775237	0.838792	0	0	0.920381	0.879903	0.918997	0.834905	0.902492	0.939781	0.951431	0.973267	0	0	0.856903	0	0	0	0.713083	0.767291	0.76543	0.68121	0	0	0	0.794353	0	0	0.729413	0.721045	0.777225	0.708845	0	0.752435	0.641502	0.759199	0	0.722257	0.802441	0.847452	0.929957
TCGA-66-2793-01A	0	0	0.753382	0.872032	0	0	0.68228	0.780842	0.891855	0	0	0	0	0	0	0	0.590298	0.706638	0.862902	0	0	0.79619	0.796128	0.915407	0	0	0	0	0	0	0	0	0	0	0	0	0	0	0	0	0	0	0	0	0	0	0	0	0	0	0	0	0	0	0	0	0	0.591821	0.630868	0.737589	0	0	0	0	0	0	0	0	0	0.881078	0.913246	0.923264	0	0	0.687422	0	0	0	0	0	0	0.654025	0.735244	0.836708	0.884343	0.908463	0	0	0.771167	0.85283	0.847043	0.648237	0.869238	0.880446	0.919437	0.600602	0	0.851861	0.855261	0.935486	0	0	0.639038	0	0	0	0.795826	0.9479	0.966095	0.765655	0.773027	0	0	0.704737	0.817968	0.894149	0	0	0.746352	0.830012	0.832472	0.733527	0.833369	0.847987	0.624891	0	0.77775	0.824385	0.861747	0.836144	0.762522	0.896659	0.827847	0.747012	0	0	0.80363	0	0	0	0.963046	0.931933	0.867673	0.905917	0	0.941933	0.967046	0.915774	0.832543	0.742761	0.92715	0.787385	0	0	0	0	0	0.811172	0	0.760287	0.828987	0.843077	0.954338	0	0	0.920916	0.906377	0.715118	0.952665	0.857767	0.845855	0	0.620965	0.832264	0.833282	0	0	0.918746	0.842448	0.908534	0	0.806192	0.898269	0.913522	0.969088	0	0	0.850203	0	0	0	0.724196	0.632051	0.822159	0.801744	0	0	0	0.737728	0	0	0	0.790854	0	0	0	0	0	0.662338	0	0	0.715097	0.805489	0.879043
TCGA-66-2794-01A	0	0	0.829794	0.818293	0	0	0.567643	0.70986	0.871496	0	0	0	0	0	0	0	0	0.678024	0.799544	0	0	0.700347	0.76794	0.901757	0	0	0	0	0	0	0	0	0	0	0	0	0	0	0	0	0	0	0	0	0	0	0	0	0	0	0	0	0	0	0	0	0	0.627607	0.663641	0.845506	0	0	0	0	0	0	0	0	0	0.895311	0.867548	0.905142	0	0	0	0	0	0	0	0	0	0.733401	0.795388	0.831169	0.868598	0.907644	0	0	0.75487	0.78521	0.846814	0.512863	0.762639	0.812046	0.889967	0.636482	0	0.770703	0.859176	0.919726	0	0	0	0	0.706523	0	0.790829	0.939248	0.956631	0.741183	0.859371	0	0	0.64269	0.733733	0.875615	0.74472	0	0.845739	0.876915	0.822081	0.742671	0.8294	0.880125	0.824623	0.761045	0.88216	0.911562	0.854075	0.861976	0.730657	0.893324	0.892896	0.663111	0	0	0.801901	0	0	0	0.774075	0.86851	0.251338	0.823349	0	0.814311	0	0.911377	0.880222	0	0.914593	0.864382	0	0	0	0.879746	0	0.858916	0	0.738733	0.771038	0.861879	0.790593	0.788815	0	0	0.813455	0.828557	0.934209	0.818888	0.921792	0	0.680025	0.797968	0.723706	0.869827	0	0.829797	0.790745	0.871142	0.839934	0	0.894798	0.88268	0.938874	0	0	0.839123	0	0	0	0.839893	0.804254	0.782996	0.712194	0	0.541114	0	0.765049	0	0	0.700672	0.759137	0.812468	0.637601	0	0.761629	0.622186	0.738072	0.676968	0.856207	0.806902	0.873996	0.931192
TCGA-66-2795-01A	0	0	0.843655	0.920632	0	0	0.581595	0.752427	0.856087	0	0	0	0	0	0	0	0	0.66267	0.744181	0	0	0.715392	0.766896	0.877559	0	0	0	0	0	0	0	0	0	0	0	0	0	0	0	0	0	0	0	0	0	0	0	0	0	0	0	0	0	0	0	0	0	0.58055	0.663188	0.822308	0	0	0	0	0	0	0	0	0	0.863352	0.844975	0.89689	0	0	0	0	0	0	0	0	0	0.575355	0.780954	0.866851	0.917357	0.910298	0	0	0.764112	0.82037	0.84648	0.511582	0.785151	0.860788	0.902813	0.619707	0	0.779839	0.877111	0.946748	0	0	0.628867	0	0	0	0.791364	0.9354	0.946772	0.76177	0.822298	0	0	0.632704	0.73492	0.901752	0	0	0.863384	0.84328	0.834128	0.730688	0.828574	0.863944	0.790412	0	0.869879	0.879826	0.884892	0.843509	0.6826	0.890014	0.870748	0.688698	0	0	0.793625	0	0	0	0.858265	0.912459	0.263391	0.851384	0	0.840081	0	0	0.847333	0	0.89072	0	0	0	0	0	0	0.860963	0	0.783103	0.730973	0.886958	0.810024	0	0	0	0.814763	0.698352	0.945461	0.81917	0.822356	0	0.683472	0.856806	0.712041	0	0	0.850749	0.706536	0.868146	0	0	0.878978	0.922584	0.914647	0	0	0.888435	0	0	0	0.863897	0.855784	0.776103	0.686096	0	0.535546	0	0.778201	0	0	0.692763	0.709609	0.872608	0.631745	0.713882	0.828458	0.627487	0.76209	0.696076	0.853919	0.859452	0.879502	0.937749
TCGA-66-2800-01A	0	0	0.811315	0.894215	0	0	0.566989	0.728804	0.866872	0	0	0	0	0	0	0	0	0.690487	0.758237	0	0	0.71073	0.731401	0.866527	0	0	0	0	0	0	0	0	0	0	0	0	0	0	0	0	0	0	0	0	0	0	0	0	0	0	0	0	0	0	0	0	0	0.617834	0.675167	0.855945	0	0	0	0	0	0	0	0	0	0.881895	0.829451	0.895079	0	0	0.754843	0	0	0	0	0	0	0.709364	0.750679	0.853617	0.910858	0.905256	0	0	0.783863	0.844728	0.862666	0.727541	0.730915	0.848312	0.878378	0.644732	0	0.795542	0.866733	0.92603	0	0	0.710896	0	0.695204	0	0.827861	0.939845	0.962655	0.734621	0.809446	0	0	0.649995	0.65735	0.885441	0	0	0.851395	0.858684	0.822539	0.667039	0.831216	0.865157	0.803414	0	0.862735	0.891435	0.918577	0.78057	0.729565	0.878031	0.805925	0.686039	0	0	0	0	0	0	0.815296	0.892681	0.789598	0.809068	0	0.831501	0	0	0.890777	0	0.889999	0.878984	0	0	0	0	0	0.852969	0	0.7676	0.757544	0.869556	0.786098	0	0	0	0.887446	0.760523	0.852086	0.835414	0.804246	0	0.684038	0.769834	0.826347	0.829248	0	0.873742	0.806107	0.891964	0.827544	0.844171	0.892724	0.90101	0.935251	0	0	0.900776	0	0	0.870766	0.84629	0.770736	0.770325	0.667405	0	0.425934	0	0.802407	0	0	0.673284	0.708995	0.871588	0.717337	0.778272	0.848488	0.80379	0.765602	0.737591	0.876727	0.839669	0.87409	0.934761
TCGA-68-7755-01A	0	0	0.787534	0.872905	0	0	0.570593	0.727459	0.881755	0	0	0	0	0	0	0	0.650549	0.739303	0.803097	0	0	0.757573	0.651296	0.907391	0	0	0	0	0	0	0	0	0	0	0	0	0	0	0	0	0	0	0	0	0	0	0	0	0	0	0	0	0	0	0	0	0	0.625007	0.627487	0.794192	0	0	0	0	0	0	0	0	0	0.847543	0.818992	0.905342	0	0	0.76361	0	0	0	0	0	0	0.617682	0.75313	0.869399	0.903825	0.91558	0	0	0.776717	0.855522	0.848079	0.732452	0.765465	0.852508	0.905559	0.602918	0	0.75018	0.88531	0.94149	0	0	0.637638	0	0.707484	0	0.755255	0.928819	0.962697	0	0.829205	0	0	0.534543	0.723109	0.846108	0	0	0.79612	0.820835	0.891674	0.699429	0.826274	0.86514	0.723276	0	0.800722	0.819074	0.792985	0.815945	0.706264	0.877331	0.843753	0.765733	0	0	0	0	0	0	0.757109	0.904433	0.807641	0.769972	0	0.784691	0	0	0.888376	0	0.899627	0.857332	0	0	0	0	0	0.814579	0	0.730373	0.739934	0.834274	0.880875	0	0	0	0.852228	0.877939	0.90255	0.886684	0.887552	0	0.657096	0.809011	0.820635	0	0	0.876202	0.804939	0.883358	0.838004	0.830776	0.894978	0.920479	0.974098	0	0	0.87596	0	0	0	0.85341	0.771909	0.744942	0.692596	0	0.556287	0	0.800397	0	0	0.850321	0.700695	0.872552	0.823635	0.720789	0.831759	0.685335	0.807912	0.764898	0.859187	0.835983	0.881499	0.947414
TCGA-68-7756-01A	0	0	0.85323	0.894677	0	0	0.595346	0.668217	0.875934	0	0	0	0	0	0	0	0	0.681065	0.742045	0	0	0.709635	0.707393	0.864878	0	0	0	0	0	0	0	0	0	0	0	0	0	0	0	0	0	0	0	0	0	0	0	0	0	0	0	0	0	0	0	0	0	0.63149	0.67422	0.837578	0	0	0	0	0	0	0	0	0	0.884688	0.867742	0.90412	0	0	0.693316	0	0	0	0	0	0	0.624719	0.704374	0.849859	0.903554	0.912222	0	0	0.751436	0.825108	0.856207	0.715662	0.771588	0.847817	0.892226	0.646249	0	0.740989	0.873539	0.936206	0	0	0	0	0.643806	0	0.760296	0.915966	0.948398	0.715942	0.879512	0	0	0.690679	0.708749	0.851386	0	0	0.82266	0.849556	0.848407	0.708243	0.813035	0.848053	0.764728	0	0.818586	0.846779	0.873138	0.80844	0.724345	0.877137	0.811488	0.72302	0	0	0	0	0	0	0.943986	0.927291	0.955333	0.913757	0	0.795983	0	0	0.84114	0	0.878814	0.804026	0	0	0	0	0	0.818452	0	0.743109	0.739213	0.84559	0.78732	0.789319	0	0	0.901475	0.910312	0.884659	0.902719	0.876537	0	0.620965	0.780175	0.794524	0	0	0.828328	0.810841	0.884646	0.802325	0.898854	0.892606	0.916474	0.966502	0	0	0.899028	0	0	0	0.858292	0.862486	0.831737	0.655801	0	0.76152	0	0.859909	0	0	0.878743	0.621209	0.835	0.785116	0.694394	0.843622	0.842678	0.784646	0.73735	0.88358	0.876178	0.887299	0.952594
TCGA-68-7757-01B	0	0	0.844009	0.773078	0	0	0.598332	0.682118	0.833341	0	0	0	0	0	0	0	0	0.720501	0.726168	0	0	0.602461	0.718452	0.832448	0	0	0	0	0	0	0	0	0	0	0	0	0	0	0	0	0	0	0	0	0	0	0	0	0	0	0	0	0	0	0	0	0	0.641305	0.663641	0.840149	0	0	0	0	0	0	0	0	0	0.809153	0.816918	0.906623	0	0	0.784724	0	0	0	0	0	0.76097	0.779724	0.773837	0.927396	0.950327	0.929351	0	0	0.843648	0.844477	0.884177	0.799035	0.832387	0.852574	0.891105	0.633254	0	0.817492	0.893611	0.936206	0	0	0.785699	0	0.809916	0	0.838558	0.930231	0.951683	0.70405	0.78073	0	0	0.544957	0.641326	0.792118	0	0	0.827045	0.849303	0.845067	0.706544	0.755486	0.767909	0.683986	0	0.807268	0.820702	0.809729	0.691955	0.670614	0.812577	0.583219	0.757788	0	0	0	0	0	0	0.932781	0.870823	0.851273	0.790723	0	0.811619	0	0.897662	0.86368	0	0.900687	0.813371	0	0	0	0.850606	0	0.907437	0	0.667553	0.734792	0.734	0.784469	0	0	0	0.914144	0.860924	0.932942	0.919016	0.879908	0	0.632504	0.752967	0.794455	0.761217	0	0.929687	0.860521	0.862699	0.68651	0.812428	0.908872	0.946374	0.964681	0	0	0.894463	0	0	0.857318	0.907667	0.893669	0.814233	0.655487	0	0.723017	0.815034	0.885242	0	0	0.740726	0.61523	0.867294	0.774484	0.781502	0.861931	0.81875	0.77409	0.75326	0.829319	0.881569	0.885135	0.930205
TCGA-68-8250-01A	0	0	0.842585	0.758526	0	0	0.627138	0.739925	0.864143	0	0	0	0	0	0	0	0	0.637477	0.771905	0	0	0.607706	0.747439	0.857853	0	0	0	0	0	0	0	0	0	0	0	0	0	0	0	0	0	0	0	0	0	0	0	0	0	0	0	0	0	0	0	0	0	0.608518	0.686005	0.819871	0	0	0	0	0	0	0	0	0	0.868228	0.895631	0.895348	0	0	0.766406	0	0	0	0	0	0	0.64467	0.713673	0.862952	0.896315	0.908712	0	0	0.780104	0.863386	0.836415	0.791056	0.800542	0.841484	0.898032	0.633254	0	0.828732	0.879028	0.933267	0	0	0.648117	0	0.756953	0	0.740774	0.905408	0.942777	0.676823	0.812616	0	0	0.695243	0.70035	0.80597	0	0	0.815666	0.823662	0.863528	0.709801	0.788027	0.844543	0.753536	0	0.817393	0.858384	0.857224	0.743054	0.720745	0.860756	0.79358	0.729651	0	0	0	0	0	0	0.937906	0.903018	0.954002	0.775861	0	0.820256	0	0.874217	0.934421	0.84082	0.944724	0.815558	0	0	0	0	0	0.79524	0	0.751436	0.746223	0.825338	0.908145	0	0	0	0.877995	0.925157	0.960585	0.910567	0.878855	0	0.629933	0.758558	0.80348	0	0	0.93116	0.832648	0.898454	0.899858	0.901565	0.912008	0.923609	0.947338	0	0	0.886702	0	0	0	0.866387	0.867712	0.796703	0.629392	0	0.731398	0.682106	0.892803	0	0	0.854921	0.644582	0.906007	0.834561	0.675211	0.845697	0.814982	0.784376	0.732295	0.864972	0.872911	0.905562	0.950998
TCGA-68-8251-01A	0	0	0.812679	0.899203	0	0	0.599698	0.737064	0.87242	0	0	0	0	0	0	0	0	0.636258	0.78528	0	0	0.593958	0.737657	0.894027	0	0	0	0	0	0	0	0	0	0	0	0	0	0	0	0	0	0	0	0	0	0	0	0	0	0	0	0	0	0	0	0	0	0.617926	0.668925	0.787492	0	0	0	0	0	0	0	0	0	0.844604	0.904922	0.882728	0	0	0	0	0	0	0	0	0	0.657582	0.737619	0.873689	0.909884	0.916773	0	0	0.831083	0.876096	0.889541	0.726467	0.756082	0.874919	0.946532	0.587901	0	0.831835	0.91806	0.946189	0	0	0.709003	0	0	0	0.736494	0.931565	0.958701	0	0.829464	0	0	0.563895	0.674628	0.810591	0	0	0.814938	0.807456	0.891219	0.659387	0.805007	0.825904	0.755365	0	0.821552	0.836071	0.871174	0.805834	0.716812	0.863958	0.77176	0.768553	0	0	0	0	0	0	0.810044	0.873565	0.893789	0.799652	0	0	0	0.903878	0.84871	0	0.904911	0.835111	0	0	0	0	0	0.812947	0	0.821217	0.751049	0.82465	0.848809	0	0	0	0.880613	0.747751	0.943923	0.832496	0.874262	0	0.66521	0.774985	0.822892	0	0	0.800261	0.783523	0.877194	0.805669	0.787109	0.902622	0.918851	0.946872	0	0	0.861812	0	0	0	0.834147	0.809326	0.778106	0.656114	0	0.580747	0	0.834018	0	0	0.790592	0.661444	0.714107	0.651843	0.739665	0.827179	0.718637	0.753153	0.7487	0.887218	0.845868	0.886596	0.94295
TCGA-68-A59I-01A	0	0	0.812453	0.805643	0	0	0.652288	0.705116	0.855081	0	0	0	0	0	0	0	0	0.725499	0.740874	0	0	0.668711	0.769528	0.837578	0	0	0	0	0	0	0	0	0	0	0	0	0	0	0	0	0	0	0	0	0	0	0	0	0	0	0	0	0	0	0	0	0	0.613973	0.670768	0.812638	0	0	0	0	0	0	0.838301	0	0	0.83202	0.88259	0.89859	0	0	0.755113	0	0	0	0	0	0	0.595315	0.809684	0.902138	0.936869	0.928526	0	0	0.86341	0.877023	0.909017	0.739195	0.82047	0.899506	0.901164	0.638054	0	0.854303	0.872252	0.941623	0.617901	0	0.795059	0	0.700982	0	0.785085	0.921814	0.945083	0.709587	0.802105	0	0	0.539659	0.735056	0.784462	0	0	0.767859	0.785593	0.843428	0.684027	0.660399	0.761856	0.753166	0	0.804013	0.847755	0.740972	0.702233	0.646352	0.80327	0.700664	0.789325	0	0	0	0	0	0	0.947904	0.925487	0.879841	0.895175	0	0	0	0	0.80901	0	0.944553	0.848714	0	0	0	0	0	0.881145	0	0.706726	0.676267	0.828494	0.908125	0	0	0.876328	0.830517	0.808593	0.946517	0.896836	0.845558	0	0.888931	0.743919	0.799327	0	0	0.924301	0.837296	0.896093	0.85545	0.875043	0.917785	0.94284	0.94354	0	0	0.876181	0	0	0	0.896431	0.873618	0.834924	0.623687	0	0.779879	0.798881	0.858343	0	0	0.814234	0.581301	0.8772	0.834973	0.673263	0.834372	0.807894	0.777293	0.68812	0.849026	0.87683	0.886344	0.946567
TCGA-68-A59J-01A	0	0	0.835406	0.904052	0	0	0.660222	0.719094	0.87876	0	0	0	0	0	0	0	0.658315	0.650796	0.809562	0	0	0.653366	0.764208	0.869977	0	0	0	0	0	0	0	0	0	0	0	0	0	0	0	0	0	0	0	0	0	0	0	0	0	0	0	0	0	0	0	0	0	0.611633	0.672578	0.814539	0	0	0	0	0	0	0	0	0	0.891638	0.82843	0.911157	0	0	0.661968	0	0	0	0	0	0	0.621533	0.73754	0.838743	0.901674	0.904668	0	0	0.796689	0.833342	0.823567	0.547089	0.793423	0.844117	0.901149	0.644167	0	0.806712	0.905342	0.943209	0	0	0.636312	0	0.696813	0	0.789841	0.927752	0.943651	0.719286	0.890313	0	0	0.684573	0.750038	0.823946	0	0	0.830533	0.785247	0.862661	0.711768	0.818909	0.856595	0.812415	0	0.832091	0.85225	0.893072	0.846675	0.693029	0.88601	0.831502	0.702158	0	0	0	0	0	0	0.766197	0.890259	0.780758	0.772108	0	0	0	0	0.908544	0	0.910343	0.782686	0	0	0	0	0	0.808398	0	0.741138	0.797558	0.856282	0.77706	0	0	0	0.862395	0.89082	0.909636	0.84953	0.901649	0	0.623723	0.814279	0.803925	0	0	0.826837	0.796957	0.894112	0	0.815881	0.862812	0.905182	0.935041	0	0	0.834388	0	0	0	0.885704	0.773119	0.7857	0.677141	0	0.568922	0	0.799165	0	0	0.852831	0.664227	0.855472	0.799244	0.7037	0.856943	0.740892	0.77409	0.751033	0.874699	0.863612	0.895792	0.940445
TCGA-6A-AB49-01A	0	0	0.883988	0.764562	0	0	0.569833	0.732557	0.854044	0	0	0	0	0	0	0	0	0.697911	0.712457	0	0	0.653157	0.731594	0.87287	0	0	0	0	0	0	0	0	0	0	0	0	0	0	0	0	0	0	0	0	0	0	0	0	0	0	0	0	0	0	0	0	0	0	0.632108	0.855319	0	0	0	0	0	0	0	0	0	0.860312	0.778858	0.915264	0	0	0	0	0	0	0	0	0	0.661615	0.658864	0.833095	0.855669	0.896154	0	0	0.763281	0.796613	0.840576	0.554099	0.741783	0.850494	0.86547	0.630569	0	0.760191	0.867381	0.882826	0	0	0	0	0.701661	0	0.827139	0.945504	0.96547	0.714544	0.814602	0	0	0.734261	0.754541	0.834988	0	0	0.866736	0.838067	0.841237	0.788124	0.86095	0.920436	0.802813	0	0.846334	0.851926	0.863573	0.873726	0.803037	0.907786	0.884493	0.691816	0	0	0.80363	0.818236	0	0	0.79226	0.887814	0.94494	0.834744	0	0.804244	0	0.914461	0.766365	0.871532	0.903308	0.871687	0	0	0	0	0	0.857718	0	0.785092	0.799175	0.767877	0.850232	0	0	0	0.878807	0.885185	0.891928	0.840908	0.907573	0	0.692759	0.819687	0.790076	0.896048	0	0.843872	0.819105	0.83734	0	0.818017	0.853406	0.888071	0.951861	0	0	0.757567	0	0	0	0.809841	0.804843	0.782818	0	0	0.546367	0	0.762314	0	0	0	0.725738	0.804672	0.669524	0	0.790427	0.63819	0.76424	0	0.799961	0.806614	0.8776	0.920452
TCGA-70-6722-01A	0	0	0.869311	0.775965	0	0	0	0.679833	0.817224	0	0	0	0	0	0	0	0	0.688164	0.714993	0	0	0.625737	0	0.799983	0	0	0	0	0	0	0	0	0	0	0	0	0	0	0	0	0	0	0	0	0	0	0	0	0	0	0	0	0	0	0	0	0	0	0.700732	0.848502	0	0	0	0	0	0	0	0	0	0.847975	0.866891	0.896786	0	0	0.751738	0	0	0	0	0	0	0.647751	0.69013	0.866985	0.902965	0.925651	0	0	0.759745	0.867455	0.864185	0.781188	0.81298	0.849531	0.912154	0.639173	0	0.768463	0.87304	0.917477	0	0	0.640599	0	0.701491	0	0.726377	0.915462	0.941076	0.747604	0.80936	0	0	0.647089	0.74338	0.851668	0	0	0.834357	0.766961	0.871649	0.681979	0.76441	0.822895	0.82682	0	0.842094	0.837901	0.911568	0.727064	0.709649	0.863574	0.780023	0.803188	0	0	0	0	0	0	0.74291	0.936818	0.786805	0.823071	0	0.835823	0	0	0.721676	0	0.918659	0.836245	0	0	0	0	0	0.83298	0	0.801478	0.764851	0.858064	0	0	0	0	0.894868	0.819021	0.899904	0.889712	0.852911	0	0.632504	0.804312	0.72503	0	0	0.799141	0.715521	0.877882	0.769662	0.767781	0.866682	0.888862	0.96453	0.842501	0	0.857956	0	0	0	0.90094	0.919645	0.873406	0.616789	0	0.797622	0.798592	0.899574	0	0	0.896901	0.793304	0.848791	0.779383	0.653294	0.855924	0.857852	0.883907	0.708147	0.872577	0.912662	0.92318	0.958431
TCGA-70-6723-01A	0	0	0.797072	0.893685	0	0	0.676408	0.784844	0.902182	0	0	0	0	0	0	0	0.685149	0.759197	0.853334	0	0	0.727586	0.783275	0.90432	0	0	0	0	0	0	0	0	0	0	0	0	0	0	0	0	0	0	0	0	0	0	0	0	0	0	0	0	0	0	0	0	0	0.567175	0.622196	0.761743	0	0	0	0	0	0	0	0	0	0.804485	0.883945	0.909773	0	0	0.695479	0	0	0	0	0	0	0.617869	0.796497	0.835436	0.882944	0.893178	0	0	0.760223	0.834499	0.858706	0.632557	0.800005	0.875232	0.914574	0.60714	0	0.806653	0.883023	0.931368	0	0	0.639131	0	0	0.691481	0.768744	0.937964	0.95397	0.850798	0.840218	0	0	0.700506	0.789815	0.86597	0	0	0.77321	0.846123	0.837566	0	0.810356	0.859472	0.768304	0	0.799317	0.831035	0.899948	0.864176	0.748475	0.888062	0.834549	0.748982	0	0	0.877624	0	0	0	0.7595	0.914515	0.532362	0.888616	0	0.937028	0	0	0.902104	0.817492	0.88534	0.800496	0	0	0	0	0	0.795785	0	0.781952	0.724789	0.846288	0.875246	0	0	0	0.894236	0.834991	0.842507	0.896642	0.844184	0	0.637494	0.880818	0.853053	0	0	0.868438	0.846569	0.916375	0	0.834996	0.927734	0.950484	0.983195	0	0	0.868255	0	0	0	0.693892	0.748512	0.80827	0	0	0	0.691269	0.793294	0	0	0.755161	0.751951	0.806496	0	0	0.711033	0	0.731797	0	0	0.792223	0.813434	0.926676
TCGA-77-6842-01A	0	0	0	0.907711	0	0	0	0.667333	0.84963	0	0	0	0	0	0	0	0	0.6456	0.75738	0	0	0.664534	0	0.832694	0	0	0	0	0	0	0	0	0	0	0	0	0	0	0	0	0	0	0	0	0	0	0	0	0	0	0	0	0	0	0	0	0	0	0.705536	0.823966	0	0	0	0	0	0	0.840129	0	0	0.863003	0.89312	0.887863	0	0	0	0	0	0	0	0	0	0.65047	0.742955	0.875493	0.888456	0.911933	0	0	0.84608	0.845776	0.882967	0.778229	0.789878	0.862958	0.931983	0.590992	0	0.813114	0.878232	0.939415	0	0	0.716235	0	0	0	0.689815	0.89881	0.936692	0	0.805215	0	0	0.578575	0.739913	0.897376	0.748908	0	0.822368	0.767583	0.901209	0	0.771753	0.843823	0.797675	0	0.851906	0.845976	0.86735	0.783467	0.68005	0.8549	0.7276	0.790267	0	0	0	0	0	0	0.760572	0.93219	0.891454	0.916498	0	0.804967	0	0	0.733712	0	0.899713	0.863367	0	0	0	0	0	0.801745	0	0.869706	0.759225	0.841502	0.731839	0	0	0	0.873544	0	0.892922	0.809022	0.618925	0	0.675277	0.83879	0.839067	0	0	0.804763	0.877624	0.91183	0	0.789546	0.894488	0.896143	0.918288	0.806275	0	0.866956	0	0	0	0.841814	0.867909	0.917441	0.635574	0	0.791733	0.770535	0.899668	0.879363	0	0.890595	0.887785	0.918311	0.805195	0.709929	0.867533	0.850234	0.867556	0.690555	0.879872	0.897496	0.930453	0.938741
TCGA-77-6843-01A	0	0	0.767317	0.855477	0	0	0.714915	0.768011	0.915596	0	0	0	0	0	0	0	0.703105	0.847799	0.883341	0	0	0.798547	0.782207	0.915686	0	0	0	0	0	0	0	0	0	0	0	0	0	0	0	0	0	0	0	0	0	0	0	0	0	0	0	0	0	0	0	0	0	0.546489	0.610708	0.730823	0	0	0	0	0	0	0.79872	0	0	0.896865	0.892531	0.924985	0	0	0.7674	0	0	0	0	0	0	0.636056	0.819869	0.839716	0.894633	0.90182	0	0	0.803192	0.855744	0.865388	0.547089	0.827253	0.896514	0.929571	0.578281	0	0.841575	0.893579	0.975424	0	0	0.716033	0	0.654958	0	0.689406	0.912523	0.944489	0.840061	0.837393	0	0	0.532048	0.703295	0.869905	0	0	0.766535	0.766232	0.868285	0	0.761996	0.833614	0.695557	0	0.751669	0.790222	0.857123	0.722126	0.716284	0.848456	0.711381	0.793052	0	0	0	0	0	0	0.871503	0.893446	0.852738	0.706658	0	0.813644	0	0	0.873742	0.860181	0.936043	0.782031	0	0	0	0	0	0.907332	0	0.700882	0.862831	0.777119	0.947733	0.737354	0	0.9301	0.931361	0.720481	0.908716	0.888732	0.839458	0	0.613302	0.785158	0.91042	0	0	0.934875	0.902699	0.952947	0.924437	0.849658	0.929485	0.948526	0.978246	0	0	0.875102	0	0	0	0.827083	0.733316	0.812241	0.793654	0	0.666522	0	0.807211	0	0	0.659646	0.677741	0.871189	0.780832	0	0.711559	0.666756	0.775451	0	0.804786	0.801048	0.845567	0.917968
TCGA-77-6844-01A	0	0	0.852403	0.890247	0	0	0.600507	0.712334	0.855859	0	0	0	0	0	0	0	0	0.635519	0.740028	0	0	0.672866	0.621026	0.855602	0	0	0	0	0	0	0	0	0	0	0	0	0	0	0	0	0	0	0	0	0	0	0	0	0	0	0	0	0	0	0	0	0	0.645804	0.692789	0.806208	0	0	0	0	0	0	0	0	0	0.857892	0.884976	0.881768	0	0	0	0	0	0	0	0	0	0.678823	0.766898	0.833561	0.879381	0.896488	0	0	0.792062	0.820043	0.841455	0.534546	0.785603	0.854574	0.912277	0.60228	0	0.771536	0.877355	0.933141	0	0	0	0	0.691156	0	0.739331	0.917144	0.955795	0.71793	0.785528	0	0	0.709905	0.706397	0.86409	0	0	0.803946	0.747438	0.8997	0.729168	0.798656	0.857559	0.782045	0	0.818613	0.855296	0.897413	0.849059	0.682694	0.890353	0.864745	0.771856	0	0	0	0	0	0	0.918776	0.901413	0.918218	0.783615	0.837525	0.939867	0.967046	0.908003	0.924705	0.83837	0.944017	0.788012	0	0	0	0	0	0.837544	0	0.711817	0.737941	0.814549	0.88569	0.772541	0	0	0.896077	0.77891	0.935277	0.907456	0.968904	0	0.659859	0.795209	0.787302	0	0	0.975603	0.904512	0.907485	0.835569	0.894868	0.932028	0.943509	0.963314	0	0	0.876055	0	0	0	0.83276	0.704327	0.828084	0.715915	0	0.63377	0	0.765086	0	0	0.757661	0.691013	0.912683	0.773871	0	0.779876	0.750073	0.754725	0.760994	0.86195	0.832918	0.895794	0.941448
TCGA-77-6845-01A	0	0	0.820569	0.88963	0	0	0.645506	0.736952	0.874408	0	0	0	0	0	0	0	0.65556	0.724967	0.829381	0	0	0.702554	0.717857	0.891102	0	0	0	0	0	0	0	0	0	0	0	0	0	0	0	0	0	0	0	0	0	0	0	0	0	0	0	0	0	0	0	0	0	0.589576	0.635341	0.794429	0	0	0	0	0	0	0	0	0	0.851188	0.899198	0.912444	0	0	0.69515	0	0	0	0	0	0	0.6562	0.838224	0.842571	0.857894	0.898963	0	0	0.778631	0.836944	0.831522	0.61446	0.723926	0.838398	0.923526	0.615817	0	0.796739	0.885602	0.947429	0	0	0	0	0	0	0.733939	0.931045	0.949929	0.819421	0.868255	0.609643	0	0.725943	0.806525	0.881556	0	0	0.784353	0.776564	0.911525	0.720446	0.835122	0.874478	0.779272	0	0.79801	0.817989	0.887309	0.869046	0.779154	0.891817	0.870566	0.755335	0	0	0	0	0	0	0.882733	0.926348	0.884046	0.789994	0	0.873109	0	0	0.826036	0.833573	0.934506	0.795692	0	0	0	0	0	0.822418	0	0.756468	0.747575	0.842751	0.898994	0.756519	0	0	0.862808	0.800462	0.887799	0.900945	0.830997	0	0.63335	0.821091	0.794247	0	0	0.893266	0.899499	0.874665	0	0.831175	0.911219	0.938377	0.974113	0	0	0.900701	0	0	0	0.74764	0.717193	0.774176	0.793745	0	0.645699	0	0.770688	0	0	0.692153	0.736678	0.768464	0.670026	0	0.730964	0.724015	0.776835	0	0.742274	0.788874	0.859909	0.948085
TCGA-77-7138-01A	0	0	0.875135	0.905264	0	0	0.571969	0.740686	0.853471	0	0	0	0	0	0	0	0	0.652777	0.765018	0	0	0.657747	0.727888	0.860703	0	0	0	0	0	0	0	0	0	0	0	0	0	0	0	0	0	0	0	0	0	0	0	0	0	0	0	0	0	0	0	0	0	0.611138	0.64465	0.810294	0	0	0	0	0	0	0	0	0	0.858307	0.88559	0.92798	0	0	0	0	0	0	0	0	0	0.651934	0.772509	0.802626	0.86124	0.870525	0	0	0.783582	0.792689	0.839503	0.595265	0.727287	0.843894	0.899243	0.63788	0	0.765203	0.864902	0.915158	0	0	0	0	0	0	0.731117	0.935907	0.958122	0.769028	0.818538	0	0	0.682953	0.705045	0.874841	0.722463	0	0.841571	0.798625	0.876525	0.789902	0.858059	0.923068	0.794919	0	0.854409	0.863592	0.883584	0.876925	0.883677	0.914279	0.897077	0.725401	0	0	0.757654	0.871737	0	0	0.799723	0.906184	0.372691	0.828383	0	0	0	0	0.865438	0.871532	0.837505	0.854688	0	0	0	0.868037	0	0.854298	0	0.797957	0.756771	0.803179	0.824928	0	0	0	0.880836	0.819525	0.956401	0.858945	0.952739	0	0.710425	0.892575	0.673589	0	0	0.880687	0.831326	0.82349	0	0.822604	0.858438	0.90283	0.937357	0	0	0.872618	0	0	0	0.792564	0.746838	0.790071	0.799948	0	0.633071	0	0.789232	0	0	0.755329	0.699585	0.81035	0.688477	0	0.69572	0	0.78968	0	0.798648	0.795083	0.877942	0.928162
TCGA-77-7139-01A	0	0	0.790793	0.905264	0	0	0.588228	0.739378	0.871621	0	0	0	0	0	0	0	0	0.633394	0.816699	0	0	0.727945	0.774679	0.900654	0	0	0	0	0	0	0	0	0	0	0	0	0	0	0	0	0	0	0	0	0	0	0	0	0	0	0	0	0	0	0	0	0	0.58945	0.635142	0.796651	0	0	0	0	0	0	0	0	0	0.898677	0.892512	0.909844	0	0	0	0	0	0	0	0	0	0.649526	0.698477	0.841501	0.886804	0.905227	0	0	0.739807	0.821655	0.858949	0.561446	0.77019	0.860144	0.917925	0.609771	0	0.785203	0.881877	0.933444	0	0	0	0	0.704492	0	0.760082	0.933175	0.953548	0	0.854722	0	0	0.518569	0.719556	0.891518	0	0	0.824855	0.807002	0.878457	0.700043	0.832684	0.871314	0.766625	0	0.834511	0.815001	0.829225	0.866006	0.800463	0.895173	0.856172	0.708158	0	0	0.751944	0.861006	0	0	0.770003	0.914062	0.884197	0.800325	0	0.79804	0	0	0.892967	0	0.911666	0.866718	0	0	0	0	0	0.821984	0	0.763995	0.749573	0.839436	0.871262	0	0	0	0.845822	0.689726	0.911005	0.858139	0.907163	0	0.674671	0.83557	0.899994	0	0	0.870706	0.869193	0.909016	0	0	0.903565	0.927259	0.962654	0	0	0.869573	0	0	0	0.849107	0.790405	0.777355	0.757075	0	0.587704	0	0.744574	0	0	0.729736	0.745763	0.775526	0.791124	0	0.74338	0.619355	0.788427	0.698059	0.810342	0.804586	0.878341	0.93797
TCGA-77-7140-01A	0	0	0.80208	0.878468	0	0	0.575615	0.733454	0.880295	0	0	0	0	0	0	0	0	0.734115	0.824326	0	0	0.787611	0.756622	0.919269	0	0	0	0	0	0	0	0	0	0	0	0	0	0	0	0	0	0	0	0	0	0	0	0	0	0	0	0	0	0	0	0	0	0.593529	0.675167	0.805244	0	0	0	0	0	0	0	0	0	0.889679	0.908532	0.917969	0	0	0	0	0	0	0	0	0	0.606191	0.665388	0.867841	0.91817	0.929646	0	0	0.795384	0.845484	0.89143	0.698713	0.801291	0.875223	0.934341	0.587149	0	0.781618	0.899954	0.957809	0	0	0.720478	0	0.692647	0	0.766371	0.937806	0.953868	0	0.842719	0	0	0.556729	0.648172	0.833999	0	0	0.793235	0.791139	0.908998	0.617141	0.802953	0.844801	0.671848	0	0.785046	0.815866	0.819395	0.791994	0.702303	0.871302	0.780128	0.774808	0	0	0	0	0	0	0.896766	0.901923	0.74656	0.896323	0	0.870669	0	0	0.912056	0	0.924522	0.856377	0	0	0	0	0	0.820231	0	0.733783	0.699172	0.820431	0.93321	0	0	0	0.884947	0.782371	0.871829	0.899608	0.848372	0	0.645397	0.735555	0.886553	0	0	0.937869	0.839879	0.892009	0.822577	0.90847	0.937651	0.951484	0.961049	0	0	0.872127	0	0	0	0.825396	0.834439	0.76267	0.705568	0	0.564199	0	0.795947	0	0	0.721255	0.749402	0.819139	0.697442	0	0.695943	0.64258	0.783989	0.711086	0.661557	0.803491	0.840104	0.921108
TCGA-77-7141-01A	0	0	0.744846	0.894941	0	0	0.64886	0.749281	0.898962	0	0	0	0	0	0	0	0.701164	0.792219	0.836949	0	0	0.793483	0.738942	0.904541	0	0	0	0	0	0	0	0	0	0	0	0	0	0	0	0	0	0	0	0	0	0	0	0	0	0	0	0	0	0	0	0	0	0.600836	0.590299	0.757593	0	0	0	0	0	0	0.830587	0	0	0.837628	0.856227	0.915817	0	0	0.674657	0	0	0	0	0	0	0.651005	0.8205	0.838045	0.875103	0.897315	0	0	0.790997	0.839031	0.855936	0.608705	0.800848	0.876249	0.911742	0.593138	0	0.797421	0.882855	0.947749	0	0	0.665377	0	0.685156	0	0.715236	0.913591	0.942501	0.721655	0.818905	0	0	0.682732	0.789917	0.84615	0	0	0.803064	0.814285	0.892128	0.663425	0.813955	0.854342	0.758343	0	0.809623	0.825468	0.859493	0.805071	0.682973	0.870139	0.778411	0.771584	0	0	0	0	0	0	0.864798	0.926009	0.923829	0.721336	0	0.750992	0.945166	0.920802	0.941344	0.875336	0.9452	0.802367	0	0	0	0	0	0.885597	0	0.722353	0.868815	0.870939	0.943956	0.774951	0	0	0.902166	0.800376	0.892789	0.912579	0.81535	0	0.624629	0.773717	0.958995	0	0	0.894018	0.923317	0.928463	0	0.788977	0.917406	0.925153	0.977382	0	0	0.875833	0	0	0	0.779881	0.71588	0.811497	0.708735	0	0	0.682267	0.82329	0	0	0.668421	0.708789	0.851605	0.658574	0	0.822245	0.707247	0.756427	0.707986	0.822333	0.810288	0.872716	0.940034
TCGA-77-7142-01A	0	0	0.822049	0.927931	0	0	0.573201	0.696017	0.869469	0	0	0	0	0	0	0	0.655273	0.765682	0.820663	0	0	0.727676	0.768802	0.893578	0	0	0	0	0	0	0	0	0	0	0	0	0	0	0	0	0	0	0	0	0	0	0	0	0	0	0	0	0	0	0	0	0	0.574635	0.669921	0.750556	0	0	0	0	0	0	0.847928	0	0	0.849315	0.87898	0.910678	0	0	0.767202	0	0	0	0	0	0	0.688854	0.814125	0.847582	0.890415	0.920351	0	0	0.767088	0.848518	0.909631	0.605445	0.813721	0.874719	0.911835	0.627802	0	0.826172	0.881984	0.958734	0	0	0.719163	0	0	0	0.729753	0.89718	0.940539	0.737065	0.81979	0	0	0.560452	0.629841	0.851225	0	0	0.768867	0.843011	0.862503	0	0.739332	0.839057	0.673871	0	0.790507	0.826678	0.851616	0.756164	0.70663	0.851157	0.689199	0.795776	0	0	0.792034	0	0	0	0.929325	0.890071	0.931994	0.900665	0	0.882637	0	0	0.845572	0.847431	0.934506	0.793518	0	0	0	0	0	0.780578	0	0.7462	0.739754	0.81818	0.869065	0.750256	0	0.897648	0.910126	0.77922	0.903217	0.940153	0.831872	0	0.618145	0.848263	0.827577	0	0	0.939461	0.889531	0.941795	0.83538	0.822282	0.916758	0.95526	0.967493	0	0	0.846815	0	0	0	0.814133	0.85979	0.87332	0.676361	0	0.715547	0	0.862047	0	0	0.853499	0.802779	0.84103	0.636686	0	0.831084	0.803284	0.834822	0.684404	0.830439	0.850017	0.910287	0.933967
TCGA-77-7335-01A	0	0	0.869601	0.821986	0	0	0	0.685682	0.789184	0	0	0	0	0	0	0	0	0.604544	0.721786	0	0	0	0	0.80915	0	0	0	0	0	0	0	0	0	0	0	0	0	0	0	0	0	0	0	0	0	0	0	0	0	0	0	0	0	0	0	0	0	0.626274	0	0.767701	0	0	0	0	0	0	0	0	0	0.842861	0.863793	0.916414	0	0	0.827673	0	0	0	0	0	0	0.763502	0.778145	0.938186	0.948394	0.930655	0	0	0.848769	0.88585	0.878897	0.787578	0.815887	0.877134	0.855131	0.64944	0	0.811794	0.900683	0.930066	0.627286	0	0.808123	0	0	0	0.790451	0.927028	0.93431	0	0.81859	0	0	0.574472	0.689264	0.807492	0	0	0.832719	0.822379	0.834743	0.666083	0.727592	0.753071	0.808687	0	0.855032	0.880804	0.772955	0.717785	0.673214	0.799897	0.765468	0.793966	0	0	0	0	0	0	0.822386	0.88099	0.813386	0.92647	0	0	0	0	0.694997	0	0.869204	0	0	0	0	0	0	0.682986	0	0.767922	0.735913	0.885087	0	0	0	0	0.770965	0.816541	0.921522	0.841411	0.79987	0	0.670971	0.772693	0.697444	0	0	0.838876	0.760805	0.828166	0.668708	0.839348	0.889283	0.898326	0.92479	0.827262	0	0.870675	0	0	0.874623	0.898857	0.876718	0.861112	0.543348	0	0.845971	0.773018	0.911443	0	0	0.808329	0.888743	0.893452	0.803912	0.761442	0.860065	0.853534	0.871588	0.679258	0.906457	0.913515	0.912485	0.951572
TCGA-77-7337-01A	0	0	0.847502	0.903564	0	0	0.586668	0.749556	0.855826	0	0	0	0	0	0	0	0	0.65662	0.706491	0	0	0.625019	0.625821	0.85691	0	0	0	0	0	0	0	0	0	0	0	0	0	0	0	0	0	0	0	0	0	0	0	0	0	0	0	0	0	0	0	0	0	0.605502	0.674085	0.809882	0	0	0	0	0	0	0.841631	0	0	0.853181	0.879088	0.879271	0	0	0.763815	0	0	0	0	0	0	0.624719	0.721378	0.867069	0.901294	0.916569	0	0	0.830495	0.878116	0.915897	0.689262	0.841919	0.886125	0.952766	0.627317	0	0.80691	0.910759	0.943597	0	0	0.784322	0	0	0	0.738464	0.916521	0.951957	0	0.807851	0	0	0.548765	0.645215	0.874419	0	0	0.780312	0.817424	0.900177	0	0.767982	0.833072	0.698763	0	0.808875	0.854193	0.898425	0.74115	0.710213	0.865118	0.739588	0.791899	0	0	0	0	0	0	0.800796	0.923351	0.451979	0.917399	0	0.827112	0	0	0.70375	0	0.906138	0.865054	0	0	0	0	0	0.800054	0	0.820577	0.69312	0.86116	0.740826	0	0	0	0.879714	0.860527	0.922709	0.856614	0.791536	0	0.589464	0.809968	0.807296	0	0	0.710119	0.808342	0.8806	0.806399	0.780554	0.869558	0.877512	0.937903	0	0	0.889612	0	0	0	0.856584	0.858782	0.843736	0.634441	0	0.732536	0.67798	0.838062	0	0	0.85639	0.626032	0.872269	0.616457	0.689211	0.857126	0.837761	0.839044	0.663778	0.877418	0.86748	0.903457	0.946607
TCGA-77-7338-01A	0	0	0.804512	0.930154	0	0	0.583028	0.690259	0.872984	0	0	0	0	0	0	0	0	0.734861	0.736031	0	0	0.660003	0.745442	0.867764	0	0	0	0	0	0	0	0	0	0	0	0	0	0	0	0	0	0	0	0	0	0	0	0	0	0	0	0	0	0	0	0	0	0.610139	0.68491	0.80086	0	0	0	0	0	0	0.827041	0	0	0.847245	0.870444	0.900371	0	0	0.718678	0	0	0	0	0	0	0.596713	0.782533	0.882328	0.928779	0.909027	0	0	0.82342	0.879446	0.895842	0.765284	0.847142	0.881479	0.916835	0.621176	0	0.818843	0.85462	0.951721	0	0	0.746053	0	0	0	0.748692	0.904864	0.944947	0.758997	0.795644	0	0	0.522697	0.72574	0.869667	0.743668	0	0.725699	0.8029	0.877702	0	0.704825	0.803732	0.748215	0	0.804165	0.845856	0.806519	0.740379	0.726752	0.834135	0.709969	0.791202	0	0	0	0	0	0	0.886079	0.929286	0.952739	0.905706	0	0.890237	0	0	0.698218	0	0.91305	0.826258	0	0	0	0	0	0.771084	0	0.729941	0.717162	0.817773	0.740727	0	0	0.931303	0.838595	0.832717	0.879159	0.924968	0.851456	0	0.623723	0.783754	0.80705	0	0	0.867273	0.797307	0.889346	0.772124	0.888868	0.919119	0.917008	0.959375	0	0	0.876685	0	0	0	0.829993	0.861693	0.844005	0.629392	0	0.751134	0.735347	0.847333	0	0	0.882556	0.812502	0.867353	0.801013	0.680985	0.870397	0.835742	0.862599	0.730315	0.857362	0.872934	0.910173	0.948875
TCGA-77-7463-01A	0	0	0.851571	0.883927	0	0	0.56712	0.772829	0.874314	0	0	0	0	0	0	0	0.646603	0.601239	0.847975	0	0	0.725011	0.734939	0.894117	0	0	0	0	0	0	0	0	0	0	0	0	0	0	0	0	0	0	0	0	0	0	0	0	0	0	0	0	0	0	0	0	0	0.576553	0.637311	0.790219	0	0	0	0	0	0	0	0	0	0.868117	0.915716	0.941676	0	0	0.689456	0	0	0	0	0	0	0.670758	0.716882	0.859846	0.880982	0.899827	0	0	0.745633	0.835601	0.85511	0.570479	0.808307	0.880656	0.906821	0.586543	0	0.799028	0.869959	0.940211	0	0	0	0	0	0	0.73577	0.916775	0.951101	0.764276	0.793539	0.599768	0	0.714126	0.718	0.848944	0	0	0.791097	0.814285	0.899644	0.741885	0.832503	0.876581	0.795908	0	0.806939	0.842538	0.926655	0.867174	0.809486	0.897927	0.849769	0.789797	0	0	0.766153	0	0	0	0.949153	0.926393	0.760719	0.884823	0	0.871963	0	0	0.903063	0.821396	0.906572	0.821899	0	0	0	0	0	0.824139	0	0.763663	0.726417	0.841105	0.909002	0.779434	0	0	0.91728	0.807558	0.904001	0.883658	0.947865	0	0.642295	0.770359	0.781061	0	0	0.938346	0.850283	0.907368	0.915645	0.785944	0.921248	0.959526	0.97151	0	0	0.760287	0	0	0	0.672511	0.751098	0.788602	0.751363	0	0	0	0.794131	0	0	0.735678	0.771205	0.818507	0.684343	0	0.637878	0.646587	0.747838	0	0.697831	0.803747	0.827934	0.912421
TCGA-77-7465-01A	0	0	0.827197	0.896184	0	0	0.658765	0.736136	0.879224	0	0	0	0	0	0	0	0.636586	0.610989	0.840631	0	0	0.659225	0.75021	0.900378	0	0	0	0	0	0	0	0	0	0	0	0	0	0	0	0	0	0	0	0	0	0	0	0	0	0	0	0	0	0	0	0	0	0.598237	0.660892	0.802193	0	0	0	0	0	0	0	0	0	0.88803	0.903696	0.90946	0	0	0	0	0	0	0	0	0	0.673556	0.673878	0.867009	0.893015	0.908389	0	0	0.794717	0.862102	0.890202	0.726544	0.841587	0.883233	0.943176	0.60228	0	0.854451	0.914479	0.956351	0	0	0.643203	0	0	0	0.78158	0.93695	0.964071	0	0.791562	0	0	0.560582	0.650604	0.885235	0	0	0.807377	0.814318	0.898312	0	0.806191	0.855106	0.784606	0	0.839264	0.828501	0.884892	0.816432	0.653254	0.889212	0.821488	0.7643	0	0	0.802541	0	0	0	0	0.928714	0.797053	0.762185	0	0.804606	0	0	0.696388	0	0.883986	0.836386	0	0	0	0	0	0.801874	0	0.813547	0.704921	0.898977	0.908616	0	0	0.924226	0.8697	0.78217	0.912749	0.794226	0.641581	0	0.646161	0.821787	0.779004	0	0	0.891039	0.801292	0.870817	0.828853	0.842103	0.886801	0.89927	0.929342	0	0	0.871007	0	0	0	0.76648	0.83975	0.770123	0.733488	0	0.625233	0	0.772751	0	0	0.8161	0.75499	0.760339	0.718913	0	0.702877	0	0.787906	0	0.758672	0.786828	0.848937	0.914417
TCGA-77-8007-01A	0	0	0.917047	0.786699	0	0	0	0.63824	0.810381	0	0	0	0	0	0	0	0	0.710888	0.721398	0	0	0.630807	0	0.789588	0	0	0	0	0	0	0	0	0	0	0	0	0	0	0	0	0	0	0	0	0	0	0	0	0	0	0	0	0	0	0	0	0	0	0.68992	0.868414	0	0	0	0	0	0	0	0	0	0.822524	0.904939	0.8858	0	0	0.696543	0	0	0	0	0	0	0.664332	0.698934	0.833578	0.875732	0.920789	0	0	0.79406	0.862514	0.852663	0.516611	0.726942	0.818388	0.898244	0.610124	0	0.770937	0.837098	0.901487	0	0	0	0	0	0	0.677787	0.887593	0.930836	0.711372	0.85883	0	0	0.653428	0.735688	0.786465	0.71264	0	0.874242	0.825046	0.840222	0.668669	0.815387	0.846431	0.853277	0.763365	0.887895	0.902696	0.8679	0.820954	0.746793	0.878645	0.840603	0.735224	0	0	0	0	0	0	0.753318	0.895081	0.80576	0.95321	0	0.828887	0	0	0.747109	0	0.934798	0.848458	0	0	0	0	0	0.851031	0	0.806347	0.823406	0.87742	0	0	0	0	0.859337	0.772639	0.883164	0.788368	0.813627	0	0.674671	0.857198	0.832457	0	0	0.817907	0.731397	0.834267	0	0	0.863286	0.867101	0.938708	0.844434	0	0.858217	0	0	0	0.85678	0.880095	0.855567	0.682204	0	0.772744	0.768942	0.87191	0.902539	0	0.919376	0.787333	0.86197	0.840372	0.785197	0.873079	0.864424	0.890619	0.685118	0.879463	0.91373	0.936235	0.95877
TCGA-77-8008-01A	0	0	0.91594	0.788959	0	0	0	0.627877	0.789072	0	0	0	0	0	0	0	0	0.717245	0.684393	0	0	0.627576	0	0.745019	0	0	0	0	0	0	0	0	0	0	0	0	0	0	0	0	0	0	0	0	0	0	0	0	0	0	0	0	0	0	0	0	0	0	0	0.873644	0	0	0	0	0	0	0	0	0	0.808005	0.857277	0.894515	0	0	0.779515	0	0	0	0	0	0	0.693987	0.805648	0.935726	0.952091	0.925056	0	0	0.872513	0.885508	0.896737	0.820691	0.800517	0.874006	0.914045	0.657278	0	0.822702	0.84305	0.9241	0	0	0.811315	0	0	0	0.763649	0.910757	0.939613	0.75268	0.832975	0	0	0.565136	0.704424	0.83281	0.737688	0	0.813226	0.761632	0.874096	0	0.699413	0.757949	0.805857	0	0.83027	0.854637	0.767376	0.711875	0.655123	0.810359	0.637618	0.835986	0	0	0	0	0	0	0.873101	0.93947	0.784785	0.918673	0	0	0	0	0.75735	0	0.891032	0	0	0	0	0	0	0.817665	0	0.775737	0.758617	0.784793	0	0	0	0	0.803091	0.911672	0.924949	0.838845	0.813942	0	0.684601	0.821439	0	0	0	0.812106	0.828266	0.832526	0.726893	0.859449	0.891068	0.858179	0.942261	0.816543	0	0.82373	0	0	0	0.943083	0.908864	0.87123	0.557823	0	0.854017	0.802489	0.874887	0	0	0.877369	0.789459	0.83855	0.782431	0.754589	0.914926	0.878475	0.853419	0.651745	0.862295	0.910936	0.926974	0.942558
TCGA-77-8009-01A	0	0	0.805711	0.874164	0	0	0.564456	0.691471	0.899143	0	0	0	0	0	0	0	0.680298	0.602295	0.84834	0	0	0.744196	0.770838	0.915743	0	0	0	0	0	0	0	0	0	0	0	0	0	0	0	0	0	0	0	0	0	0	0	0	0	0	0	0	0	0	0	0	0	0.61474	0.65614	0.776995	0	0	0	0	0	0	0	0	0	0.855588	0.908138	0.899792	0	0	0	0	0	0	0	0	0	0.611508	0.746244	0.868552	0.897286	0.925691	0	0	0.789492	0.876753	0.874336	0.729204	0.8383	0.901334	0.940726	0.592285	0	0.788071	0.893666	0.93101	0	0	0.57827	0	0	0	0.749474	0.938673	0.965982	0	0.791906	0	0	0.549211	0.736806	0.87152	0	0	0.777461	0.83472	0.850106	0.73949	0.824455	0.84773	0.711165	0	0.817458	0.841741	0.912736	0.856974	0.699203	0.883669	0.815687	0.786939	0	0	0	0	0	0	0.803063	0.937634	0.797483	0.785337	0	0	0	0	0.710455	0.863849	0.926791	0.849982	0	0	0	0	0	0.834846	0	0.865558	0.726619	0.851244	0.847837	0	0	0	0.880314	0	0.888143	0.809302	0.592785	0	0.703845	0.87984	0.705463	0	0	0.838709	0.80891	0.882001	0	0.842555	0.883068	0.890607	0.930017	0	0	0.88196	0	0	0	0.849477	0.705015	0.773629	0.71276	0	0.627814	0	0.771497	0	0	0.716988	0.723596	0.781804	0.702325	0	0.761456	0.672309	0.718746	0	0.803353	0.789711	0.838922	0.930515
TCGA-77-8128-01A	0	0	0.776931	0.856116	0	0	0.658489	0.756033	0.89402	0	0	0	0	0	0	0	0.711541	0.623269	0.845502	0	0	0.770431	0.793248	0.911388	0	0	0	0	0	0	0	0	0	0	0	0	0	0	0	0	0	0	0	0	0	0	0	0	0	0	0	0	0	0	0	0	0	0.605291	0.638282	0.777952	0	0	0	0	0	0	0	0	0	0.847272	0.87569	0.910247	0	0	0.741167	0	0	0	0	0	0	0.624195	0.789893	0.881471	0.920455	0.941061	0	0	0.787979	0.88089	0.923847	0.783055	0.850964	0.893417	0.912809	0.583767	0	0.819644	0.911331	0.946605	0	0	0.741882	0	0.683547	0	0.80851	0.941502	0.953015	0	0.796728	0	0	0.579206	0.677969	0.856303	0	0	0.612848	0.76272	0.86427	0.709025	0.767842	0.799771	0.706059	0	0.732508	0.801837	0.794394	0.745798	0.669661	0.853438	0.656169	0.805079	0	0	0	0	0	0	0.889335	0.878291	0.873008	0.907039	0	0.764133	0	0.905413	0.862	0	0.924911	0.851488	0	0	0	0	0	0.805307	0	0.718147	0.724789	0.784465	0.888092	0	0	0	0.872341	0.872178	0.883307	0.880262	0.876897	0	0.609289	0.764735	0.924447	0	0	0.913501	0.818012	0.914402	0.790022	0.870713	0.938516	0.948221	0.967553	0	0	0.864591	0	0	0	0.833841	0.789129	0.75437	0.689856	0	0.561202	0	0.733159	0	0	0.689207	0.739058	0.7974	0.665769	0	0.796149	0.626102	0.704935	0.764396	0.765286	0.80665	0.867885	0.922256
TCGA-77-8130-01A	0	0	0.890802	0.795189	0	0	0.614378	0.676067	0.8289	0	0	0	0	0	0	0	0	0.713438	0.739907	0	0	0.61859	0.654993	0.818384	0	0	0	0	0	0	0	0	0	0	0	0	0	0	0	0	0	0	0	0	0	0	0	0	0	0	0	0	0	0	0	0	0	0	0.653178	0.863327	0	0	0	0	0	0	0	0	0	0.880784	0.845065	0.901925	0	0	0.737267	0	0	0	0	0	0.782237	0.753985	0.752861	0.934198	0.953636	0.935893	0	0	0.846903	0.876469	0.858413	0.836435	0.817561	0.877394	0.910117	0.628861	0	0.801687	0.879643	0.915892	0	0	0.808213	0	0.6793	0	0.816705	0.914143	0.945877	0.772115	0.797283	0	0	0.558344	0.68562	0.831318	0	0	0.829612	0.863318	0.851822	0.723603	0.739722	0.774342	0.603459	0	0.75808	0.82479	0.769474	0.662357	0.708724	0.811396	0.59117	0.787179	0	0	0	0	0	0	0.85607	0.877164	0.91985	0.897913	0	0	0	0.915069	0.725655	0	0.934986	0	0	0	0	0.879098	0	0.82823	0	0.768886	0.732516	0.762956	0.726535	0	0	0	0.91871	0.888174	0.89032	0.880708	0.90967	0	0.674671	0.750228	0.773685	0.819842	0	0.890409	0.783444	0.8312	0.701371	0.833833	0.91948	0.939719	0.966069	0	0	0.883032	0	0	0	0.912791	0.821013	0.826493	0.606061	0	0.799587	0.803707	0.879938	0	0	0.81572	0.595673	0.837634	0.814552	0.636157	0.860146	0.853718	0.74547	0.749502	0.831449	0.898556	0.900321	0.949525
TCGA-77-8131-01A	0	0	0	0.842941	0	0	0	0	0.772176	0	0	0	0	0	0	0	0	0.637719	0.705356	0	0	0	0	0.761165	0	0	0	0	0	0	0	0	0	0	0	0	0	0	0	0	0	0	0	0	0	0	0	0	0	0	0	0	0	0	0	0	0	0	0	0.79537	0	0	0	0	0	0	0	0	0	0.762707	0.815485	0.839434	0	0	0	0	0	0	0	0	0	0.705758	0.700966	0.864609	0.883492	0.912957	0	0	0.720866	0.821724	0.779032	0.458601	0.745447	0.773658	0.806354	0	0	0.772843	0.813992	0.861957	0	0	0	0	0.666197	0	0.781055	0.914096	0.94024	0.70893	0.806616	0	0	0.547716	0.741578	0.824825	0.796094	0.707755	0.856505	0.866495	0.75583	0.835317	0.827987	0.834959	0.872343	0.735415	0.915312	0.930478	0.889895	0.749657	0.609042	0.868779	0.806145	0.717703	0	0	0	0	0	0	0.900282	0.849238	0.780758	0	0	0	0	0	0.758815	0	0.831276	0	0	0	0	0	0	0.732332	0	0.803692	0.814955	0	0.755165	0	0	0	0.846889	0.832781	0.810972	0.837772	0.920613	0	0.741886	0.837267	0	0.851386	0	0.770021	0.81207	0.800348	0.798496	0.842103	0.846446	0.894137	0.916133	0.833936	0	0.87252	0	0	0	0.87595	0.863644	0.835029	0.62115	0	0.833957	0.813002	0.916017	0.98595	0	0.861853	0.824576	0.901404	0.819073	0.843187	0.902008	0.897561	0.827748	0.790476	0.921637	0.920774	0.938394	0.960482
TCGA-77-8133-01A	0	0	0.884505	0.916369	0	0	0.667576	0.727509	0.877281	0	0	0	0	0	0	0	0	0.636135	0.769136	0	0	0.703149	0.743062	0.865225	0	0	0	0	0	0	0	0	0	0	0	0	0	0	0	0	0	0	0	0	0	0	0	0	0	0	0	0	0	0	0	0	0	0.61975	0.679512	0.81193	0	0	0	0	0	0	0	0	0	0.873621	0.891688	0.917932	0	0	0.669755	0	0	0	0	0	0	0.643093	0.741081	0.855212	0.899026	0.909185	0	0	0.756728	0.8452	0.842024	0.528732	0.74474	0.873933	0.885523	0.621902	0	0.78019	0.901668	0.928766	0	0	0.654523	0	0.681187	0	0.746907	0.922816	0.946086	0.739455	0.816093	0	0	0.550826	0.719236	0.808395	0	0	0.861425	0.806301	0.869777	0.732358	0.821981	0.847376	0.844684	0.650911	0.874533	0.866978	0.854664	0.842509	0.690653	0.873124	0.804861	0.698804	0	0	0	0	0	0	0.733132	0.917883	0.784545	0.728818	0	0.826214	0	0	0.90434	0	0.922626	0.873786	0	0	0	0	0	0.80754	0	0.728195	0.748745	0.825032	0.846491	0	0	0	0.872717	0.886886	0.888349	0.878293	0.886279	0	0.674061	0.816652	0.698459	0	0	0.816507	0.774066	0.897896	0.837818	0.889294	0.913708	0.898937	0.946528	0	0	0.876937	0	0	0	0.858582	0.776277	0.804391	0.663961	0	0.69797	0	0.806821	0	0	0.875978	0.654	0.92045	0.811768	0	0.859014	0.738474	0.755399	0.733364	0.859232	0.849775	0.891913	0.944526
TCGA-77-8136-01A	0	0	0.851571	0.898184	0	0	0.600864	0.710803	0.867149	0	0	0	0	0	0	0	0	0.662763	0.708959	0	0	0.71438	0.616642	0.861651	0	0	0	0	0	0	0	0	0	0	0	0	0	0	0	0	0	0	0	0	0	0	0	0	0	0	0	0	0	0	0	0	0	0.63915	0.687803	0.845658	0	0	0	0	0	0	0	0	0	0.85799	0.872985	0.900049	0	0	0	0	0	0	0	0	0	0.733574	0.778356	0.883692	0.929612	0.929419	0	0	0.798755	0.86539	0.887955	0.765756	0.799851	0.863403	0.89305	0.616477	0	0.7863	0.899182	0.939054	0	0	0.706222	0	0.707802	0	0.807326	0.926832	0.956525	0.77193	0.805843	0	0	0.570279	0.675305	0.836892	0	0	0.853483	0.773495	0.841429	0.712683	0.794209	0.82827	0.845973	0	0.856215	0.871232	0.839385	0.760484	0.618982	0.857953	0.755259	0.747012	0	0	0	0	0	0	0.793239	0.902261	0.781006	0.904927	0	0.840967	0	0	0.733381	0	0.913862	0.866608	0	0	0	0	0	0.833868	0	0.793018	0.750723	0.861879	0.808516	0	0	0	0.867302	0.816762	0.908368	0.821291	0.918092	0	0.669713	0.809968	0.755948	0	0	0.876692	0.79849	0.839817	0.796269	0.774905	0.892333	0.892357	0.93341	0	0	0.895998	0	0	0	0.849134	0.861357	0.812347	0.60655	0	0.499103	0	0.807936	0	0	0.827932	0.654334	0.726066	0.813422	0.660217	0.84122	0.811697	0.732903	0.721693	0.865335	0.870528	0.900657	0.948711
TCGA-77-8138-01A	0	0	0.909414	0.786373	0	0	0.607718	0.694431	0.831531	0	0	0	0	0	0	0	0	0.718239	0.723756	0	0	0.713462	0.643172	0.823295	0	0	0	0	0	0	0	0	0	0	0	0	0	0	0	0	0	0	0	0	0	0	0	0	0	0	0	0	0	0	0	0	0	0	0.678345	0.861888	0	0	0	0	0	0	0	0	0	0.868758	0.857838	0.911088	0	0	0.766566	0	0	0	0	0	0	0.731652	0.68359	0.905883	0.925378	0.929734	0	0	0.786098	0.816705	0.86123	0.767774	0.779891	0.832886	0.872425	0	0	0.795366	0.890413	0.933279	0	0	0.780186	0	0.628808	0	0.803182	0.915619	0.949995	0.740322	0.838322	0	0	0.546348	0.747526	0.806399	0	0	0.873718	0.876511	0.814169	0.703408	0.770708	0.806071	0.780344	0	0.849919	0.863132	0.865119	0.69162	0.632459	0.843787	0.768769	0.754402	0	0	0	0	0	0	0.941883	0.841273	0.911171	0.856354	0	0	0	0.90574	0.845204	0	0.930434	0.84833	0	0	0	0.880298	0	0.864425	0	0.784243	0.766856	0.740318	0.810436	0	0	0	0.933475	0.894876	0.906499	0.852685	0.890055	0	0.680606	0.779447	0.819652	0.869552	0	0.84561	0.807645	0.865893	0.88765	0.78912	0.894409	0.926139	0.943566	0	0	0.885493	0	0	0	0.837727	0.885522	0.804477	0.601566	0	0.794952	0.815783	0.89248	0	0	0.846548	0.610404	0.849138	0.817548	0.757639	0.863928	0.875311	0.759695	0.761467	0.865959	0.88682	0.909733	0.950685
TCGA-77-8139-01A	0	0	0.80831	0.902766	0	0	0.599878	0.717788	0.879964	0	0	0	0	0	0	0	0.644685	0.728909	0.786245	0	0	0.688573	0.799398	0.860807	0	0	0	0	0	0	0	0	0	0	0	0	0	0	0	0	0	0	0	0	0	0	0	0	0	0	0	0	0	0	0	0	0	0.590456	0.623768	0.775195	0	0	0	0	0	0	0	0	0	0.844826	0.836853	0.896844	0	0	0.767874	0	0	0	0	0	0	0.651669	0.734036	0.862349	0.909719	0.918979	0	0	0.818075	0.849634	0.918843	0.721249	0.847378	0.893038	0.931141	0.601251	0	0.816211	0.898688	0.94941	0	0	0.716395	0	0	0	0.748008	0.9385	0.959579	0	0.824794	0	0	0.564518	0.669207	0.823634	0	0	0.753571	0.759419	0.859208	0.646241	0.764617	0.829204	0.749932	0	0.782319	0.821579	0.872585	0.782625	0.725916	0.867249	0.760741	0.766303	0	0	0	0	0	0	0.948619	0.90093	0.877573	0.787034	0	0.894447	0	0	0.908963	0	0.900972	0.81045	0	0	0	0	0	0.801616	0	0.782241	0.733849	0.846478	0.90037	0	0	0	0.91121	0.734101	0.89903	0.87845	0.895698	0	0.627309	0.752061	0.691149	0	0	0.954011	0.923623	0.887701	0.796797	0.869713	0.922947	0.940588	0.974095	0	0	0.885057	0	0	0	0.828774	0.775545	0.796641	0.709319	0	0.602621	0.691343	0.807477	0	0	0.661296	0.665443	0.788582	0.656695	0	0.773622	0.61566	0.760041	0.671294	0.845918	0.822287	0.87313	0.937158
TCGA-77-8140-01A	0	0	0.850734	0.79227	0	0	0.556383	0.731436	0.863123	0	0	0	0	0	0	0	0	0.656719	0.739321	0	0	0.651252	0.730169	0.874728	0	0	0	0	0	0	0	0	0	0	0	0	0	0	0	0	0	0	0	0	0	0	0	0	0	0	0	0	0	0	0	0	0	0.608926	0.646805	0.828185	0	0	0	0	0	0	0	0	0	0.889482	0.867038	0.920212	0	0	0.703306	0	0	0	0	0	0	0.630468	0.765834	0.842404	0.903128	0.896338	0	0	0.767403	0.808201	0.842578	0.521985	0.822841	0.869293	0.890607	0.634162	0	0.786001	0.895829	0.936563	0	0	0	0	0.737972	0	0.782173	0.933218	0.955176	0.826427	0.830842	0	0	0.707289	0.790121	0.877811	0	0	0.85127	0.77528	0.879917	0.716258	0.804296	0.86515	0.770394	0	0.817624	0.845976	0.77611	0.829606	0.777679	0.882511	0.821012	0.716443	0	0	0	0	0	0	0.861989	0.909656	0.853989	0.796921	0	0.821826	0	0.88046	0.927871	0.951745	0.946594	0.795888	0	0	0	0.851771	0	0.800185	0	0.72327	0.733849	0.843662	0.875246	0	0	0	0.929015	0.917011	0.933507	0.918326	0.906682	0	0.631653	0.751453	0.856108	0.899685	0	0.963772	0.936989	0.897183	0.839294	0.873107	0.908306	0.96279	0.978051	0	0	0.862245	0	0	0	0.846453	0.750723	0.764533	0.776325	0	0.5572	0	0.77585	0	0	0.695466	0.708995	0.772185	0.769985	0	0.798289	0.628399	0.736711	0.684914	0.847868	0.81078	0.875356	0.918751
TCGA-77-8143-01A	0	0	0.891537	0.836034	0	0	0.602279	0.708937	0.869679	0	0	0	0	0	0	0	0	0.658193	0.800851	0	0	0.67603	0.599274	0.877522	0	0	0	0	0	0	0	0	0	0	0	0	0	0	0	0	0	0	0	0	0	0	0	0	0	0	0	0	0	0	0	0	0	0.642923	0.662428	0.845506	0	0	0	0	0	0	0	0	0	0.853744	0.868442	0.896209	0	0	0	0	0	0	0	0	0	0.694931	0.737697	0.788105	0.822267	0.868019	0	0	0.713757	0.737543	0.846457	0.587658	0.756975	0.824115	0.888192	0.614929	0	0.784948	0.835263	0.907874	0	0	0	0	0.712532	0	0.716716	0.912067	0.953501	0.819421	0.89698	0.64213	0	0.766739	0.833872	0.877337	0	0	0.85011	0.790071	0.874487	0.773637	0.864503	0.925468	0.819357	0.701321	0.847867	0.869346	0.918917	0.889227	0.818708	0.925223	0.936943	0.697339	0	0	0.774173	0.857136	0	0	0.893638	0.878326	0.895077	0.833473	0	0.887777	0.95737	0	0.867471	0.86445	0.823925	0.828381	0	0	0	0.869852	0	0.882648	0	0.760628	0.788405	0.783145	0.901989	0	0	0	0.866025	0.795407	0.933319	0.900244	0.902617	0	0.706234	0.850488	0.716262	0	0	0.830016	0.698667	0.863679	0	0.8411	0.884645	0.906363	0.952094	0	0	0.775224	0	0	0	0.821489	0.769237	0.808491	0	0	0	0	0.809229	0	0	0	0.762755	0.815295	0.71123	0	0.685345	0.660208	0.776627	0	0.688681	0.78063	0.844502	0.910065
TCGA-77-8144-01A	0	0	0.898435	0.89914	0	0	0.598424	0.713868	0.872562	0	0	0	0	0	0	0	0	0.653189	0.787012	0	0	0.676794	0.732617	0.864321	0	0	0	0	0	0	0	0	0	0	0	0	0	0	0	0	0	0	0	0	0	0	0	0	0	0	0	0	0	0	0	0	0	0	0.675569	0.81911	0	0	0	0	0	0	0	0	0	0.844743	0.899394	0.907143	0	0	0	0	0	0	0	0	0	0.653376	0.610781	0.822455	0.868339	0.896235	0	0	0.774276	0.774018	0.84889	0.554943	0.770918	0.833804	0.903241	0.627024	0	0.771724	0.854775	0.93587	0	0	0	0	0.71306	0	0.762668	0.931978	0.968453	0	0.820719	0	0	0.717035	0.732578	0.880946	0	0	0.864403	0.821807	0.866849	0.687509	0.842125	0.909147	0.789362	0	0.834164	0.849403	0.894293	0.879968	0.8558	0.907326	0.893963	0.744336	0	0	0.784479	0.849938	0	0	0.806167	0.881161	0.301879	0	0	0.831309	0	0	0.799376	0	0.909452	0.885779	0	0	0	0.869752	0	0.875003	0	0.851069	0.78817	0.802715	0.812976	0	0	0	0.87455	0.831305	0.946937	0.819627	0.913492	0	0.732243	0.844125	0.719772	0	0	0.849578	0.692413	0.81105	0	0.796837	0.878183	0.866541	0.949215	0	0	0.898696	0	0	0	0.793295	0.720106	0.755881	0.794924	0	0.571098	0	0.745173	0	0	0.714292	0.716148	0.805385	0.653616	0	0.72829	0.629077	0.731338	0	0.806148	0.826538	0.868842	0.941293
TCGA-77-8145-01A	0	0	0.787259	0.892147	0	0	0.666281	0.737177	0.857982	0	0	0	0	0	0	0	0.654406	0.646816	0.717958	0	0	0.722334	0.776904	0.833383	0	0	0	0	0	0	0	0	0	0	0	0	0	0	0	0	0	0	0	0	0	0	0	0	0	0	0	0	0	0	0	0	0	0.630615	0.664092	0.795954	0	0	0	0	0	0	0	0	0	0.850374	0.883924	0.907163	0	0	0.764632	0	0	0	0	0	0	0.73369	0.814459	0.915071	0.960906	0.933028	0	0	0.883249	0.897994	0.913755	0.721896	0.895709	0.910157	0.933702	0.619707	0	0.857451	0.873928	0.933129	0	0	0.812828	0	0.690307	0	0.816472	0.939845	0.95313	0	0.764133	0	0	0.604049	0.698842	0.843887	0	0	0.669132	0.828072	0.827017	0.678131	0.67307	0.714076	0	0	0.656709	0.786481	0.779664	0.61754	0.725134	0.689408	0.632324	0.877552	0	0	0	0	0	0	0.916933	0.866186	0.754797	0.873138	0.800407	0.778383	0	0	0.886435	0	0.901794	0.847432	0	0	0	0	0	0.894497	0	0.684682	0.671798	0.773561	0.93432	0	0	0	0.882534	0.879124	0.93061	0.904018	0.82895	0	0.611311	0.729893	0.852811	0	0	0.920687	0.822375	0.918553	0.860146	0.917693	0.924341	0.943241	0.957099	0	0	0.877562	0	0	0	0.863759	0.86259	0.7672	0.608483	0	0.754655	0.784779	0.747398	0	0	0.571344	0.629413	0.862464	0.75159	0.707134	0.848572	0.776661	0.792889	0.726634	0.836663	0.848716	0.877852	0.92114
TCGA-77-8146-01A	0	0	0.873035	0.893618	0	0	0.596008	0.717423	0.864707	0	0	0	0	0	0	0	0	0.681448	0.741617	0	0	0.705519	0.622722	0.853791	0	0	0	0	0	0	0	0	0	0	0	0	0	0	0	0	0	0	0	0	0	0	0	0	0	0	0	0	0	0	0	0	0	0.629326	0.678215	0.839671	0	0	0	0	0	0	0	0	0	0.86305	0.874198	0.891342	0	0	0.750336	0	0	0	0	0	0	0.634806	0.707463	0.848746	0.899421	0.91303	0	0	0.751236	0.849014	0.843604	0.713932	0.810776	0.841917	0.878974	0	0	0.758561	0.881303	0.923026	0	0	0	0	0.753055	0	0.754746	0.918287	0.94905	0.70249	0.807294	0	0	0.715085	0.704859	0.858774	0	0	0.855104	0.847679	0.843381	0.685535	0.798106	0.839791	0.767446	0	0.833553	0.858734	0.850364	0.74035	0.606846	0.868284	0.805184	0.732283	0	0	0	0	0	0	0.934597	0.879267	0.906882	0.812306	0	0.787374	0	0.905413	0.804605	0.842507	0.932222	0.778479	0	0	0	0	0	0.776648	0	0.714289	0.724994	0.832284	0.903903	0.785228	0	0	0.887679	0.896437	0.883949	0.918244	0.865867	0	0.62281	0.781139	0.77535	0.856672	0	0.866301	0.892015	0.918649	0.901864	0.88073	0.904278	0.940788	0.974732	0.846516	0	0.893875	0	0	0	0.85805	0.889454	0.814441	0.658893	0	0.750458	0	0.842352	0	0	0.872418	0.62517	0.850035	0.782996	0.696347	0.853465	0.81727	0.775999	0.723299	0.858697	0.883231	0.908585	0.943859
TCGA-77-8148-01A	0	0	0.781047	0.879595	0	0	0.667742	0.738982	0.883955	0	0	0	0	0	0	0	0.651304	0.63122	0.823388	0	0	0.707319	0.770628	0.901679	0	0	0	0	0	0	0	0	0	0	0	0	0	0	0	0	0	0	0	0	0	0	0	0	0	0	0	0	0	0	0	0	0	0.644512	0.664988	0.808948	0	0	0	0	0	0	0	0	0	0.8668	0.918054	0.892431	0	0	0.751319	0	0	0	0	0	0	0.645661	0.741609	0.869222	0.902984	0.93686	0	0	0.771348	0.868674	0.857782	0.734394	0.760697	0.86498	0.889617	0.600862	0	0.77509	0.863968	0.917928	0	0	0.652062	0	0	0	0.798627	0.943599	0.973583	0	0.824522	0	0	0.561486	0.743671	0.887332	0	0	0.833515	0.81474	0.877805	0.666952	0.803243	0.862708	0.748299	0	0.819008	0.819873	0.783238	0.812827	0.722748	0.878609	0.829622	0.745346	0	0	0	0.875083	0	0	0.745597	0.849466	0.879108	0.771896	0	0.805087	0	0.881777	0.886094	0.871815	0.903085	0.852234	0	0	0	0	0	0.825624	0	0.763663	0.762516	0.825566	0.873699	0	0	0	0.901618	0.880878	0.885925	0.831334	0.886979	0	0.688474	0.812049	0.825779	0	0	0.865034	0.738241	0.889826	0.83289	0.899746	0.913532	0.924144	0.9765	0	0	0.906788	0	0	0	0.843001	0.831096	0.744523	0.665696	0	0.516849	0	0.722861	0	0	0.685689	0.724494	0.807397	0.647998	0	0.78449	0.632069	0.781396	0.668331	0.818204	0.813537	0.868703	0.922418
TCGA-77-8150-01A	0	0	0.778416	0.916478	0	0	0.65986	0.742273	0.882004	0	0	0	0	0	0	0	0.645329	0.650585	0.818981	0	0	0.737555	0.779498	0.862801	0	0	0	0	0	0	0	0	0	0	0	0	0	0	0	0	0	0	0	0	0	0	0	0	0	0	0	0	0	0	0	0	0	0.604972	0.646092	0.786611	0	0	0	0	0	0	0	0	0	0.863283	0.877116	0.914939	0	0	0.693903	0	0	0	0	0	0	0.638205	0.750196	0.862234	0.881061	0.916808	0	0	0.758411	0.8208	0.844432	0.555779	0.777323	0.836062	0.887429	0.61907	0	0.750038	0.8982	0.928848	0	0	0.657377	0	0.684555	0	0.773433	0.932253	0.953668	0.775117	0.842286	0	0	0.549211	0.72564	0.850902	0	0	0.83994	0.805559	0.866963	0.823699	0.8264	0.865582	0.825885	0	0.827986	0.861095	0.859162	0.837877	0.711472	0.88693	0.834549	0.698318	0	0	0	0	0	0	0.772347	0.872683	0.808522	0.777695	0	0.826013	0	0	0.842909	0	0.870715	0.841086	0	0	0	0	0	0.834749	0	0.734203	0.754105	0.841569	0.773334	0	0	0	0.853006	0.825672	0.916271	0.836662	0.891994	0	0.667803	0.821091	0.689881	0	0	0.892509	0.781599	0.900801	0.837725	0	0.929365	0.906325	0.922836	0	0	0.913379	0	0	0	0.812634	0.773119	0.765345	0.671837	0	0.553728	0	0.760014	0	0	0.791314	0.703098	0.779919	0.747708	0.722399	0.823319	0.778686	0.761945	0.747784	0.881112	0.853492	0.892561	0.94837
TCGA-77-8153-01A	0	0	0.751574	0.860847	0	0	0.687749	0.794286	0.887549	0	0	0	0	0	0	0	0.673185	0.616575	0.8575	0	0	0.791246	0.799751	0.904466	0	0	0	0	0	0	0	0	0	0	0	0	0	0	0	0	0	0	0	0	0	0	0	0	0	0	0	0	0	0	0	0	0	0.59994	0.633333	0.773366	0	0	0	0	0	0	0	0	0	0.852228	0.871477	0.925607	0	0	0.700844	0	0	0	0	0	0	0.648163	0.779715	0.87459	0.925711	0.913723	0	0	0.799082	0.860076	0.841187	0.537581	0.771535	0.875876	0.911669	0.584235	0	0.789985	0.883349	0.932394	0	0	0.636788	0	0.68878	0	0.777478	0.941088	0.956893	0	0.817217	0	0	0.645696	0.647835	0.86152	0	0	0.74108	0.811982	0.905106	0.694307	0.798454	0.855069	0.685211	0	0.767525	0.828252	0.852747	0.823447	0.738978	0.879151	0.737848	0.780006	0	0	0	0	0	0	0.729596	0.891384	0.882066	0.905847	0	0.944912	0	0.919636	0.884719	0.84846	0.926047	0.804939	0	0	0	0	0	0.815731	0	0.729507	0.73867	0.831204	0.931744	0	0	0	0.872476	0.871459	0.882013	0.893419	0.86422	0	0.626422	0.759704	0.884977	0	0	0.93895	0.918386	0.910721	0.818491	0.851096	0.921845	0.955959	0.977721	0	0	0.889863	0	0	0	0.839748	0.742528	0.773158	0.742061	0	0.651708	0	0.748603	0	0	0	0.7687	0	0.717759	0	0.745187	0.667804	0.7424	0	0.753126	0.78851	0.838479	0.915257
TCGA-77-8154-01A	0	0	0.817993	0.911032	0	0	0.654002	0.743602	0.875149	0	0	0	0	0	0	0	0.655704	0.637355	0.82158	0	0	0.654353	0.755514	0.885122	0	0	0	0	0	0	0	0	0	0	0	0	0	0	0	0	0	0	0	0	0	0	0	0	0	0	0	0	0	0	0	0	0	0.586362	0.636331	0.815821	0	0	0	0	0	0	0	0	0	0.878945	0.824096	0.898985	0	0	0.688488	0	0	0	0	0	0	0.634963	0.769513	0.855865	0.885005	0.906576	0	0	0.772348	0.848346	0.85101	0.57332	0.708115	0.868022	0.896896	0.626633	0	0.789779	0.881546	0.942805	0	0	0.648786	0	0	0	0.810414	0.938497	0.957026	0.74795	0.788591	0	0	0.716354	0.770199	0.859411	0	0	0.832651	0.775758	0.883697	0.743604	0.847816	0.872935	0.784493	0	0.811116	0.85506	0.772283	0.858609	0.760689	0.89653	0.866999	0.678281	0	0	0	0	0	0	0.785347	0.90942	0.788443	0.803474	0	0	0	0	0.904086	0	0.858035	0.813879	0	0	0	0.828461	0	0.841479	0	0.748845	0.750559	0.861603	0.936648	0	0	0	0.863072	0.798484	0.898904	0.831942	0.908627	0	0.675277	0.811296	0.801034	0	0	0.826159	0.895497	0.868654	0	0.818017	0.884925	0.925673	0.942836	0	0	0.874334	0	0	0	0.851047	0.750034	0.781922	0.780095	0	0.565869	0	0.778723	0	0	0.704415	0.725738	0.784515	0.650242	0.724077	0.80784	0.710038	0.729614	0.689686	0.839949	0.806542	0.866121	0.936046
TCGA-77-8156-01A	0	0	0.837472	0.79951	0	0	0.659177	0.737335	0.86748	0	0	0	0	0	0	0	0	0.665872	0.752122	0	0	0.578638	0.731208	0.879368	0	0	0	0	0	0	0	0	0	0	0	0	0	0	0	0	0	0	0	0	0	0	0	0	0	0	0	0	0	0	0	0	0	0.625685	0.689219	0.844669	0	0	0	0	0	0	0	0	0	0.866868	0.877821	0.910156	0	0	0.801813	0	0	0	0	0	0	0.743188	0.739786	0.880589	0.910536	0.916636	0	0	0.800307	0.83318	0.851251	0.501422	0.761801	0.858921	0.882414	0.620129	0	0.746027	0.87421	0.916318	0	0	0.655148	0	0	0	0.783546	0.933321	0.962761	0.758371	0.802969	0	0	0.546041	0.727324	0.857868	0	0	0.835541	0.845527	0.849527	0.766757	0.826769	0.851501	0.819395	0.699362	0.851714	0.862922	0.890612	0.823364	0.718831	0.872179	0.802076	0.7045	0	0	0	0	0	0	0.795333	0.87878	0.293402	0.769756	0	0.833022	0	0	0.708609	0	0.92022	0.869981	0	0	0	0	0	0.838588	0	0.799226	0.771584	0.871244	0.811459	0	0	0	0.890365	0.840003	0.934535	0.798602	0.808705	0	0.665863	0.829522	0.846415	0	0	0.849306	0.794687	0.882556	0	0.838416	0.85732	0.874665	0.942137	0	0	0.90436	0	0	0	0.808553	0.845635	0.785873	0.656114	0	0.477135	0	0.830451	0	0	0.837919	0.662999	0.847674	0.791333	0.784941	0.862928	0.818691	0.793419	0.735469	0.866923	0.865452	0.894069	0.94963
TCGA-77-A5FZ-01A	0	0	0	0	0	0	0	0	0.638213	0	0	0	0	0	0	0	0	0	0.716551	0	0	0	0	0.70771	0	0	0	0	0	0	0	0	0	0	0	0	0	0	0	0	0	0	0	0	0	0	0	0	0	0	0	0	0	0	0	0	0	0	0	0.840862	0	0	0	0	0	0	0	0	0	0.805672	0.792771	0.837252	0	0	0.687243	0	0	0	0	0	0	0.653116	0.708403	0.830935	0.839877	0.88508	0	0	0.726647	0.843123	0.762622	0.701315	0.705961	0.784239	0.795148	0	0	0.719881	0.808894	0.866932	0	0	0	0	0	0	0.697816	0.860913	0.903808	0.713917	0.81979	0	0	0.57931	0.756155	0.759379	0.676721	0.715511	0.899536	0.857566	0.873203	0	0.708137	0.776962	0.884697	0.787418	0.918795	0.921824	0.892638	0.694443	0.572662	0.838328	0.776036	0.689746	0	0	0	0	0	0	0	0.882281	0.826433	0	0	0	0	0	0.793892	0	0.823057	0	0	0	0	0	0	0.710087	0	0.871156	0	0	0	0	0	0	0.591408	0	0.795277	0.764038	0.718175	0	0.756376	0	0	0	0	0.648851	0.512083	0.768808	0	0	0.717501	0.832332	0.87478	0.784731	0	0.861957	0	0	0.83255	0.955682	0.974546	0.870543	0.906642	0.915864	0.942253	0.933529	0.959814	0.938557	0.929047	0.929947	0.931571	0.928627	0.918066	0.931855	0.958872	0.928325	0.934923	0.837107	0.944434	0.95434	0.956953	0.964555
TCGA-77-A5G1-01A	0	0	0.892874	0.825214	0	0	0.61634	0.676291	0.830528	0	0	0	0	0	0	0	0	0.691318	0.740464	0	0	0.607089	0	0.829087	0	0	0	0	0	0	0	0	0	0	0	0	0	0	0	0	0	0	0	0	0	0	0	0	0	0	0	0	0	0	0	0	0	0	0.679512	0.847388	0	0	0	0	0	0	0	0	0	0.889608	0.872036	0.8972	0	0	0.753348	0	0	0	0	0	0	0.740911	0.67518	0.887834	0.912135	0.921862	0	0	0.823534	0.848045	0.880434	0.720025	0.792966	0.829973	0.871027	0	0	0.785023	0.87956	0.925479	0	0	0.723872	0	0.696636	0	0.714034	0.900371	0.946	0.70405	0.820436	0	0	0.690073	0.63601	0.82757	0.729246	0	0.849131	0.832597	0.827728	0.665733	0.798043	0.839682	0.826856	0	0.844321	0.864154	0.908572	0.772311	0.718573	0.861071	0.779918	0.742976	0	0	0	0	0	0	0.936928	0.938587	0.935771	0.776066	0	0	0	0	0.840438	0	0.917858	0.81303	0	0	0	0	0	0.815387	0	0.749962	0.759981	0.75213	0.762841	0	0	0	0.825439	0.85179	0.884446	0.904227	0.870619	0	0.612311	0.818268	0.805061	0	0	0.791894	0.814665	0.839856	0.794805	0.892351	0.905404	0.948685	0.93408	0.84812	0	0.878493	0	0	0	0.894815	0.894248	0.846899	0.669643	0	0.792436	0.772798	0.853349	0	0	0.84984	0.56333	0.779792	0.810564	0.63594	0.846426	0.882666	0.833224	0.729667	0.859173	0.896934	0.915434	0.956407
TCGA-77-A5G3-01A	0	0	0.779884	0.874477	0	0	0.692584	0.762968	0.880315	0	0	0	0	0	0	0	0.710562	0.715012	0.84869	0	0	0.751404	0.792654	0.911162	0	0	0	0	0	0	0	0	0	0	0	0	0	0	0	0	0	0	0	0	0	0	0	0	0	0	0	0	0	0	0	0	0	0.609028	0.635936	0.749341	0	0	0	0	0	0	0	0	0	0.849608	0.887068	0.909733	0	0	0.679034	0	0	0	0	0	0	0.648847	0.745014	0.857817	0.903123	0.907249	0	0	0.7579	0.853644	0.855205	0.581714	0.842353	0.893733	0.915512	0.597013	0	0.82966	0.911036	0.950863	0	0	0.62442	0	0.700042	0	0.758914	0.943284	0.957254	0	0.8188	0	0	0.556457	0.738394	0.869361	0	0	0.641171	0.825163	0.826743	0.741173	0.77675	0.85079	0.704501	0	0.762585	0.835826	0.825701	0.786728	0.714751	0.873364	0.690282	0.786214	0	0	0	0	0	0	0.952909	0.921951	0.883845	0.876503	0	0.89219	0	0	0.82877	0.849255	0.921052	0.798022	0	0	0	0	0	0.780423	0	0.737104	0.73328	0.877468	0.931415	0	0	0	0.927497	0.818877	0.872379	0.916598	0.876131	0	0.613302	0.788372	0.948261	0	0	0.916689	0.915928	0.929934	0	0.902275	0.940507	0.942257	0.984646	0	0	0.872944	0	0	0	0.800848	0.720864	0.789838	0.768151	0	0	0	0.821167	0	0	0.751296	0.727839	0.796196	0.693788	0	0.742503	0	0.738256	0	0.6958	0.783338	0.821323	0.921573
TCGA-77-A5G6-01A	0	0	0.773601	0.858013	0	0	0.639192	0.752219	0.880593	0	0	0	0	0	0	0	0.708372	0.717613	0.855583	0	0	0.754749	0.766016	0.894359	0	0	0	0	0	0	0	0	0	0	0	0	0	0	0	0	0	0	0	0	0	0	0	0	0	0	0	0	0	0	0	0	0	0.602601	0.646449	0.743798	0	0	0	0	0	0	0	0	0	0.872946	0.897157	0.90706	0	0	0	0	0	0	0	0	0	0.686091	0.818987	0.854101	0.907777	0.916523	0	0	0.800336	0.873914	0.889103	0.578772	0.862877	0.899072	0.934986	0.598225	0	0.841864	0.883815	0.960583	0	0	0.623657	0	0	0	0.777815	0.935779	0.953364	0	0.808289	0	0	0.654572	0.65104	0.861153	0	0	0.669599	0.749864	0.778582	0.669177	0.756336	0.84505	0	0	0.750461	0.811537	0.771832	0.747749	0.752352	0.857447	0.717032	0.809786	0	0	0	0	0	0	0.896491	0.89568	0.873671	0.87713	0.792016	0.916813	0	0	0.930836	0.780116	0.946651	0.780932	0	0	0	0	0	0.788932	0	0.703572	0.906738	0.796986	0.916986	0.777216	0	0.893307	0.892429	0.843359	0.947063	0.906052	0.867879	0	0.599765	0.731332	0.875826	0.887496	0	1	0.920002	0.915082	0.913181	0.86957	0.969712	0.970409	0.981256	0	0	0.875007	0	0	0	0.729333	0.782175	0.770042	0.782136	0	0	0	0.770899	0	0	0.7268	0.783486	0.80083	0.737143	0	0.645065	0	0.7424	0	0	0.794089	0.800493	0.896729
TCGA-77-A5G7-01B	0	0	0.834646	0.925003	0	0	0.564726	0.770336	0.867297	0	0	0	0	0	0	0	0	0.620561	0.831093	0	0	0.702733	0.79387	0.877436	0	0	0	0	0	0	0	0	0	0	0	0	0	0	0	0	0	0	0	0	0	0	0	0	0	0	0	0	0	0	0	0	0	0.625854	0.648567	0.809364	0	0	0	0	0	0	0	0	0	0.861784	0.932575	0.901002	0	0	0	0	0	0	0	0	0	0.681599	0.721926	0.812532	0.861829	0.883612	0	0	0.767948	0.76597	0.838569	0.574017	0.781069	0.855027	0.902592	0.606897	0	0.773158	0.888789	0.920089	0	0	0.659925	0	0	0	0.770192	0.933817	0.973439	0.75858	0.836477	0	0	0.632929	0.623683	0.841532	0	0	0.83331	0.776941	0.893566	0.738393	0.849464	0.905354	0.798603	0.696974	0.821319	0.84359	0.908447	0.865278	0.84812	0.912448	0.896501	0.713885	0	0	0.758735	0.799437	0	0	0.800948	0.91972	0.301879	0.846317	0	0.802048	0	0.888916	0.936021	0.865048	0.857273	0.848458	0	0	0	0.847763	0	0.834749	0	0.811727	0.769245	0.858804	0.931036	0	0	0	0.851313	0.882808	0.934115	0.868918	0.904317	0	0.677078	0.816108	0.803034	0	0	0.871687	0.662774	0.861895	0	0.832265	0.86983	0.926954	0.960455	0	0	0.762849	0	0	0	0.850213	0.640903	0.799	0	0	0.614981	0	0.775379	0	0	0	0.779831	0.815574	0.712569	0	0.617746	0	0.72948	0	0.702362	0.770871	0.843379	0.916263
TCGA-77-A5G8-01B	0	0	0.831952	0.903502	0	0	0.56432	0.758298	0.878258	0	0	0	0	0	0	0	0	0.662297	0.761929	0	0	0.712641	0.765283	0.886174	0	0	0	0	0	0	0	0	0	0	0	0	0	0	0	0	0	0	0	0	0	0	0	0	0	0	0	0	0	0	0	0	0	0.622504	0.663036	0.815428	0	0	0	0	0	0	0	0	0	0.858478	0.827041	0.911941	0	0	0.697596	0	0	0	0	0	0	0.627973	0.71755	0.885871	0.89158	0.91021	0	0	0.753194	0.854532	0.876326	0.789704	0.776793	0.863094	0.905414	0.597419	0	0.734233	0.871447	0.930703	0	0	0.66044	0	0.694933	0	0.770901	0.922463	0.966677	0.738329	0.80823	0	0	0.639886	0.715367	0.841884	0	0	0.847238	0.797133	0.869591	0.686174	0.832666	0.866691	0.742776	0	0.80849	0.844032	0.906619	0.825314	0.715019	0.875221	0.838741	0.74668	0	0	0	0	0	0	0.949419	0.889598	0.88815	0.779899	0	0.785828	0	0	0.935774	0.852494	0.901171	0.842703	0	0	0	0	0	0.801745	0	0.726426	0.73498	0.838896	0.844421	0	0	0	0.87373	0.851251	0.892326	0.877558	0.886279	0	0.659859	0.759419	0.811869	0	0	0.926806	0.838212	0.887808	0.818819	0.901456	0.920148	0.92465	0.973658	0	0	0.895787	0	0	0	0.83195	0.709239	0.751767	0.690318	0	0.567915	0	0.772196	0	0	0.679668	0.713223	0.869113	0.636225	0.737577	0.824174	0.761054	0.773488	0.68663	0.829319	0.825952	0.873962	0.937076
TCGA-77-A5GA-01A	0	0	0.833882	0.908418	0	0	0.576208	0.729396	0.872108	0	0	0	0	0	0	0	0	0.687949	0.781054	0	0	0.708415	0.72637	0.86682	0	0	0	0	0	0	0	0	0	0	0	0	0	0	0	0	0	0	0	0	0	0	0	0	0	0	0	0	0	0	0	0	0	0.6256	0.666317	0.851853	0	0	0	0	0	0	0	0	0	0.837867	0.866696	0.907722	0	0	0	0	0	0	0	0	0	0.736025	0.781619	0.85069	0.85013	0.898069	0	0	0.749899	0.75635	0.842349	0.512225	0.737709	0.828606	0.888381	0.647819	0	0.765915	0.830413	0.921676	0	0	0	0	0.686935	0	0.802582	0.943054	0.963286	0.725681	0.824225	0	0	0.684758	0.714417	0.877999	0.749075	0	0.856773	0.816887	0.829885	0.760191	0.846668	0.906195	0.801849	0	0.847214	0.848658	0.892952	0.872181	0.793159	0.899742	0.876509	0.713454	0	0	0.76653	0.831865	0	0	0.763521	0.864529	0.879423	0.836999	0	0.814422	0	0.863338	0.887494	0	0.862939	0.842167	0	0	0	0	0	0.842944	0	0.748845	0.777815	0.884907	0.772895	0	0	0	0.902591	0.836543	0.889847	0.899212	0.891443	0	0.703845	0.788825	0.866612	0.859384	0	0.842201	0.649689	0.872544	0.84317	0.837381	0.851523	0.917629	0.953373	0	0	0.777537	0	0	0	0.830438	0.739083	0.7857	0.73883	0	0.512537	0	0.690777	0	0	0.725357	0.778954	0.819588	0.655359	0.739426	0.783949	0.671668	0.808944	0.693307	0.80884	0.804316	0.869753	0.925197
TCGA-77-A5GB-01B	0	0	0.893357	0.808391	0	0	0.584115	0.744664	0.873747	0	0	0	0	0	0	0	0	0.677388	0.770997	0	0	0.611401	0.766325	0.832542	0	0	0	0	0	0	0	0	0	0	0	0	0	0	0	0	0	0	0	0	0	0	0	0	0	0	0	0	0	0	0	0	0	0.637979	0.665581	0.833441	0	0	0	0	0	0	0	0	0	0.880686	0.847919	0.902568	0	0	0	0	0	0	0	0	0	0.630139	0.733467	0.884584	0.876671	0.917093	0	0	0.75446	0.821851	0.838129	0.718285	0.747028	0.86363	0.879825	0.638227	0	0.7686	0.850979	0.922258	0	0	0.638945	0	0	0	0.807893	0.934533	0.963847	0.772207	0.826407	0	0	0.637629	0.65806	0.863732	0	0	0.85723	0.855009	0.818048	0.789065	0.851414	0.875349	0.815514	0	0.867504	0.879037	0.882712	0.845872	0.775099	0.890526	0.839037	0.707254	0	0	0	0	0	0	0.788092	0.904544	0.274293	0.816345	0	0	0	0	0.768934	0	0.84096	0.885968	0	0	0	0	0	0.855531	0	0.831435	0.775863	0.803642	0.724936	0	0	0	0.875023	0.867233	0.93008	0.809253	0.855658	0	0.659174	0.849102	0.752432	0	0	0.884296	0.683204	0.830328	0	0.795226	0.857513	0.86338	0.925762	0	0	0.884064	0	0	0	0.834361	0.821356	0.757138	0.705568	0	0.508015	0	0.769586	0	0	0.858221	0.698012	0.876602	0.760145	0.716003	0.833647	0.781753	0.762476	0.690073	0.832992	0.857108	0.882185	0.941494
TCGA-77-A5GF-01A	0	0	0.812226	0.868965	0	0	0.659223	0.716149	0.888631	0	0	0	0	0	0	0	0	0.641159	0.819454	0	0	0.725954	0.712596	0.895282	0	0	0	0	0	0	0	0	0	0	0	0	0	0	0	0	0	0	0	0	0	0	0	0	0	0	0	0	0	0	0	0	0	0.603254	0.627272	0.794311	0	0	0	0	0	0	0	0	0	0.883187	0.896259	0.906581	0	0	0.691276	0	0	0	0	0	0	0.62593	0.75061	0.861193	0.902266	0.908587	0	0	0.779811	0.856234	0.852652	0.533513	0.765163	0.857315	0.906561	0.614033	0	0.802671	0.89184	0.937074	0	0	0.64267	0	0.693016	0	0.809089	0.924151	0.958649	0.771653	0.8279	0	0	0.536969	0.720878	0.86023	0	0	0.827729	0.794872	0.866544	0.676579	0.811156	0.869546	0.772738	0	0.822239	0.845558	0.828741	0.850233	0.686799	0.876788	0.833689	0.721813	0	0	0.809782	0	0	0	0.892718	0.888805	0.882373	0.765807	0	0.797785	0	0	0.871334	0	0.892302	0.855294	0	0	0	0	0	0.797404	0	0.75505	0.77494	0.833354	0.840659	0	0	0	0.879588	0.828888	0.917887	0.878591	0.894016	0	0.665863	0.777236	0.814257	0	0	0.837021	0.899062	0.892749	0	0.802945	0.912892	0.93531	0.961075	0	0	0.867128	0	0	0	0.840585	0.789939	0.763714	0.738232	0	0.558777	0	0.782427	0	0	0.678804	0.717867	0.795976	0.774301	0	0.801127	0.639509	0.783328	0.68663	0.832934	0.814503	0.879512	0.931744
TCGA-77-A5GH-01A	0	0	0.897971	0.910282	0	0	0.60289	0.660677	0.869209	0	0	0	0	0	0	0	0	0.626584	0.72282	0	0	0.677113	0.65091	0.846715	0	0	0	0	0	0	0	0	0	0	0	0	0	0	0	0	0	0	0	0	0	0	0	0	0	0	0	0	0	0	0	0	0	0.604759	0.687446	0.821096	0	0	0	0	0	0	0	0	0	0.869985	0.928015	0.896844	0	0	0.666604	0	0	0	0	0	0	0.65047	0.710666	0.867715	0.881826	0.917927	0	0	0.824236	0.863524	0.89604	0.788875	0.813578	0.868976	0.924858	0.607382	0	0.807699	0.914333	0.945787	0	0	0.713293	0	0	0	0.750002	0.908923	0.938673	0	0.814957	0	0	0.644231	0.736047	0.774757	0.73806	0	0.822935	0.768405	0.874096	0	0.75828	0.829951	0.820641	0	0.848458	0.867846	0.867442	0.80323	0.674234	0.864646	0.772783	0.776128	0	0	0	0	0	0	0.963046	0.93945	0.927641	0.771258	0	0.785828	0	0	0.754361	0	0.868056	0.832956	0	0	0	0	0	0.788355	0	0.808244	0.734604	0.831637	0.74013	0	0	0	0.901005	0.794332	0.925652	0.866567	0.867196	0	0.63335	0.808819	0.733019	0	0	0.783993	0.873091	0.912435	0.839934	0.750518	0.907479	0.924962	0.94744	0	0	0.894889	0	0	0	0.869233	0.845929	0.847141	0.650667	0	0.794127	0.749578	0.801896	0	0	0.801423	0.609414	0.881719	0.72857	0.713984	0.842532	0.841732	0.732189	0.638379	0.873234	0.855208	0.917167	0.93891
TCGA-79-5596-01A	0	0	0.793184	0.870508	0	0	0.658994	0.739751	0.88673	0	0	0	0	0	0	0	0.622913	0.631349	0.829002	0	0	0.684453	0.750026	0.897411	0	0	0	0	0	0	0	0	0	0	0	0	0	0	0	0	0	0	0	0	0	0	0	0	0	0	0	0	0	0	0	0	0	0.60624	0.677428	0.795253	0	0	0	0	0	0	0	0	0	0.854556	0.897612	0.924238	0	0	0	0	0	0	0	0	0	0.631936	0.755787	0.870466	0.890508	0.905831	0	0	0.789244	0.834399	0.854086	0.540043	0.801707	0.874182	0.919532	0.602024	0	0.785222	0.905607	0.938323	0	0	0	0	0.659452	0	0.738978	0.927533	0.959628	0.78114	0.786656	0	0	0.647375	0.767233	0.784761	0	0	0.777387	0.838452	0.904542	0.709359	0.801643	0.853189	0.75698	0	0.786951	0.839184	0.849497	0.830673	0.698729	0.877272	0.847113	0.789797	0	0	0	0	0	0	0.953081	0.892466	0.810454	0.898064	0	0.799559	0	0.90693	0.899368	0.843934	0.900573	0.793916	0	0	0	0	0	0.796732	0	0.705159	0.733849	0.820192	0.867154	0	0	0	0.891424	0.861959	0.864101	0.919453	0.861421	0	0.649912	0.735555	0.870104	0	0	0.954266	0.83209	0.901031	0	0.889355	0.926177	0.962489	0.974169	0	0	0.898336	0	0	0	0.860991	0.728299	0.771132	0.722661	0	0.614981	0	0.775177	0	0	0.653437	0.711631	0.822334	0.687635	0.729656	0.780053	0.659966	0.716408	0.713178	0.804085	0.802436	0.873962	0.927156
TCGA-85-6175-01A	0	0	0.90498	0.856933	0	0	0	0.691283	0.801858	0	0	0	0	0	0	0	0	0.722859	0.710151	0	0	0	0	0.744506	0	0	0	0	0	0	0	0	0	0	0	0	0	0	0	0	0	0	0	0	0	0	0	0	0	0	0	0	0	0	0	0	0	0	0	0.753624	0	0	0	0	0	0	0.833499	0	0	0.87169	0.819649	0.908103	0	0	0.762494	0	0	0	0	0	0	0.748238	0.736438	0.954863	0.968095	0.923332	0	0	0.867158	0.904776	0.883683	0.846895	0.860599	0.884001	0.908573	0	0	0.839445	0.850967	0.939977	0	0	0.867926	0.731572	0	0	0.748891	0.890552	0.906359	0.773854	0.809905	0	0	0	0.670989	0.52583	0	0	0	0.794912	0.878251	0	0.62152	0.70286	0.709437	0	0.787673	0.802033	0.778821	0.65297	0.719088	0.704933	0.548297	0.897855	0	0	0	0	0	0	0.92282	0.923722	0.883845	0.900444	0	0	0	0	0.756542	0	0.833251	0.880964	0	0	0	0	0	0.907016	0	0.795641	0.786388	0.795903	0	0	0	0	0.859337	0	0.657035	0.821204	0.640846	0	0.653555	0.85628	0.75575	0	0	0.80199	0.817838	0.848684	0.678128	0.868994	0.873446	0.84157	0.914894	0.811702	0	0.8097	0	0	0	0.936051	0.971295	0.904438	0.501053	0.871273	0.896994	0.887328	0.923948	0	0	0.83907	0.751951	0.783536	0.837741	0.846373	0.913005	0.876415	0.856823	0.751763	0.886783	0.926923	0.928685	0.954857
TCGA-85-6560-01A	0	0	0.789445	0.890247	0	0	0.653662	0.736044	0.859329	0	0	0	0	0	0	0	0.712007	0.576767	0.807863	0	0	0.755226	0.72725	0.888636	0	0	0	0	0	0	0	0	0	0	0	0	0	0	0	0	0	0	0	0	0	0	0	0	0	0	0	0	0	0	0	0	0	0.598922	0.615169	0.760798	0	0	0	0	0	0	0.832106	0	0	0.865649	0.879414	0.892707	0	0	0.697273	0	0	0	0	0	0	0.660531	0.625536	0.835221	0.868807	0.910863	0	0	0.833113	0.870175	0.919253	0.598044	0.878068	0.951221	0.961206	0.572799	0	0.811828	0.916258	0.946093	0	0	0.61177	0	0	0.675379	0.812391	0.960614	0.974327	0	0.673709	0	0	0.587959	0.705107	0.881343	0	0	0.730542	0.799983	0.789481	0	0.791148	0.840223	0.746237	0	0.80832	0.833548	0.875407	0.781468	0.703289	0.871869	0.731606	0.778726	0	0	0	0	0	0	0	0.806872	0.525631	0.935409	0	0.821514	0	0	0.74292	0	0.84999	0.877174	0	0	0	0	0	0.811529	0	0.916765	0.760733	0.762293	0.827016	0	0	0	0.866595	0	0	0.780523	0.717619	0	0.687379	0	0.828187	0	0	0.752283	0.767546	0.837836	0	0	0.757865	0.848852	0.928543	0	0	0.882259	0	0	0	0.774826	0.721282	0.771172	0.775898	0	0	0	0.792308	0	0	0.734249	0.735063	0.857615	0.676494	0	0.761065	0.719283	0.757948	0	0.749048	0.809714	0.86854	0.937873
TCGA-85-6561-01A	0	0	0.85006	0.914486	0	0	0	0.663038	0.840334	0	0	0	0	0	0	0	0	0.672141	0.699685	0	0	0.63074	0.650523	0.836459	0	0	0	0	0	0	0	0	0	0	0	0	0	0	0	0	0	0	0	0	0	0	0	0	0	0	0	0	0	0	0	0	0	0	0.727862	0.833945	0	0	0	0	0	0	0	0	0	0.87096	0.897412	0.877984	0	0	0.676471	0	0	0	0	0	0	0.621713	0.687615	0.877613	0.903854	0.916063	0	0	0.859233	0.872618	0.866101	0.755072	0.828897	0.884926	0.920693	0.616367	0	0.786001	0.872853	0.942207	0	0	0.749372	0	0	0	0.732964	0.914101	0.932158	0	0.833564	0	0	0.583494	0.740642	0.862104	0.736751	0	0.799803	0.759195	0.88337	0	0.738264	0.819216	0.801708	0	0.842604	0.84473	0.894887	0.735865	0.586509	0.833163	0.75691	0.752832	0	0	0	0	0	0	0.794048	0.916903	0.466426	0.879952	0	0.821096	0	0	0.741385	0	0.897563	0.886907	0	0	0	0	0	0.808398	0	0.79381	0.761032	0.85535	0.742399	0	0	0	0.833706	0.845939	0.917082	0.832264	0.85955	0	0.654983	0.815926	0.830838	0	0	0.856835	0.816673	0.87059	0.786769	0.804204	0.90091	0.866541	0.958674	0	0	0.857881	0	0	0	0.891995	0.846295	0.878611	0.571306	0	0.776572	0.799193	0.907087	0	0	0.823117	0.868733	0.837711	0.834836	0.657609	0.879932	0.84165	0.884759	0.702849	0.898997	0.909782	0.921075	0.954172
TCGA-85-6798-01A	0	0	0.804512	0.869373	0	0	0.656251	0.728953	0.889921	0	0	0	0	0	0	0	0	0.65897	0.798371	0	0	0.71816	0.725961	0.906887	0	0	0	0	0	0	0	0	0	0	0	0	0	0	0	0	0	0	0	0	0	0	0	0	0	0	0	0	0	0	0	0	0	0.618386	0.694695	0.899524	0	0	0	0	0	0	0	0	0	0.866845	0.875308	0.897189	0	0	0.683875	0	0	0	0	0	0	0.734379	0.812967	0.892996	0.942962	0.939601	0	0	0.824877	0.880637	0.891137	0.757256	0.80119	0.874906	0.900164	0.579273	0	0.824646	0.88413	0.921707	0	0	0.805065	0	0.651238	0	0.84311	0.948207	0.965835	0	0.782254	0	0	0.599455	0.68	0.878939	0	0	0.768731	0.722022	0.879478	0.746765	0.823045	0.826023	0.696393	0	0.773887	0.815041	0.650014	0.74051	0.675846	0.830418	0.695583	0.838888	0	0	0	0	0	0	0.900082	0.842787	0.855032	0.767578	0	0.794679	0	0.870263	0.880492	0	0.945559	0	0	0	0	0	0	0.836876	0	0.729071	0.751861	0.824189	0.817015	0	0	0	0.901597	0.895205	0.94332	0.868892	0.941035	0	0.682904	0.733109	0.887434	0.837122	0	0.940992	0.835883	0.874242	0.750996	0.862387	0.922845	0.924918	0.966806	0	0	0.865431	0	0	0	0.815206	0.803104	0.752932	0.668809	0	0.468084	0	0.784932	0	0	0.696204	0.746206	0	0.771254	0.696468	0.843974	0.75445	0.794018	0.789875	0.839714	0.806496	0.855305	0.906465
TCGA-85-7696-01A	0	0	0.80901	0.879595	0	0	0.659086	0.729076	0.880554	0	0	0	0	0	0	0	0.703488	0.619543	0.78864	0	0	0.726433	0.757062	0.881946	0	0	0	0	0	0	0	0	0	0	0	0	0	0	0	0	0	0	0	0	0	0	0	0	0	0	0	0	0	0	0	0	0	0.596031	0.667629	0.791073	0	0	0	0	0	0	0	0	0	0.854227	0.898552	0.925037	0	0	0.675467	0	0	0	0	0	0	0.629643	0.750954	0.873673	0.900261	0.893504	0	0	0.794857	0.855403	0.830545	0.578772	0.815077	0.872441	0.924733	0.611754	0	0.808083	0.900668	0.934354	0	0	0.630506	0	0.701661	0	0.746451	0.931737	0.957643	0.762175	0.846037	0	0	0.522697	0.72579	0.854049	0	0	0.809497	0.797325	0.909075	0.642621	0.811878	0.859941	0.778168	0	0.814999	0.8525	0.907526	0.846359	0.758734	0.879861	0.8353	0.72735	0	0	0.80061	0	0	0	0.868848	0.928404	0.876664	0.907108	0	0.768969	0	0	0.927812	0.859766	0.900915	0.786755	0	0	0	0	0	0.769905	0	0.737513	0.749077	0.806018	0.898547	0	0	0	0.911135	0.784946	0.902245	0.897209	0.894975	0	0.632504	0.788145	0.872852	0	0	0.906065	0.882901	0.913754	0	0.874837	0.904519	0.931663	0.980913	0	0	0.874687	0	0	0	0.784698	0.699889	0.762187	0.717188	0	0.63852	0	0.782614	0	0	0.703182	0.707757	0.766344	0.673794	0	0.805139	0	0.78757	0	0.817389	0.782261	0.867135	0.917607
TCGA-85-7697-01A	0	0	0.838769	0.891404	0	0	0.581817	0.699968	0.862153	0	0	0	0	0	0	0	0	0.653394	0.744227	0	0	0.672615	0.698346	0.86798	0	0	0	0	0	0	0	0	0	0	0	0	0	0	0	0	0	0	0	0	0	0	0	0	0	0	0	0	0	0	0	0	0	0.618018	0.661047	0.833357	0	0	0	0	0	0	0	0	0	0.880902	0.867184	0.907588	0	0	0.677267	0	0	0	0	0	0	0.612696	0.722833	0.889855	0.901014	0.914777	0	0	0.763281	0.839723	0.844302	0.523141	0.764482	0.863905	0.898146	0.648672	0	0.767899	0.893104	0.939485	0	0	0.649946	0	0.680038	0	0.771003	0.926422	0.952606	0.746443	0.821052	0	0	0.507532	0.611197	0.81257	0	0	0.830758	0.787221	0.857231	0.713271	0.80547	0.855843	0.802596	0	0.817065	0.84701	0.898677	0.827511	0.70215	0.884663	0.766501	0.734495	0	0	0	0	0	0	0.893002	0.936324	0.777992	0.786282	0	0.837926	0	0	0.845572	0.874603	0.896026	0.865165	0	0	0	0.871145	0	0.816189	0	0.743109	0.73136	0.846983	0.813177	0	0	0	0.858574	0.837586	0.880558	0.904132	0.872968	0	0.639918	0.77574	0.729667	0	0	0.915845	0.792515	0.870177	0.827036	0.791377	0.892473	0.913199	0.946494	0	0	0.878863	0	0	0	0.849688	0.82241	0.788096	0.714811	0	0.561202	0	0.844346	0	0	0.881513	0.657945	0.860849	0.811811	0.709077	0.854847	0.799334	0.753627	0.663273	0.862582	0.871571	0.887725	0.950922
TCGA-85-7698-01A	0	0	0.820356	0.87733	0	0	0.573201	0.720026	0.881877	0	0	0	0	0	0	0	0	0.652467	0.763403	0	0	0.668447	0.692142	0.865332	0	0	0	0	0	0	0	0	0	0	0	0	0	0	0	0	0	0	0	0	0	0	0	0	0	0	0	0	0	0	0	0	0	0.603578	0.668639	0.795954	0	0	0	0	0	0	0	0	0	0.855137	0.888703	0.89968	0	0	0.755649	0	0	0	0	0	0	0.62593	0.709128	0.882944	0.901698	0.923183	0	0	0.81611	0.878376	0.87932	0.790115	0.842176	0.884828	0.913644	0.605053	0	0.829593	0.920794	0.950422	0	0	0.692533	0	0.692832	0	0.757146	0.930627	0.954717	0	0.80428	0	0	0.553828	0.729748	0.820196	0	0	0.775965	0.804776	0.868622	0.646025	0.762263	0.821718	0.724584	0	0.825442	0.833507	0.860053	0.736065	0.603562	0.853584	0.716011	0.774543	0	0	0	0	0	0	0.747277	0.885707	0.932917	0.888616	0	0.797401	0	0	0.843783	0	0.905513	0.836667	0	0	0	0	0	0.785424	0	0.75682	0.737941	0.828938	0.791026	0	0	0	0.864066	0.809225	0.881288	0.87088	0.842672	0	0.61623	0.764186	0.863149	0	0	0.856947	0.84254	0.904743	0.788336	0.782529	0.924699	0.927519	0.949597	0	0	0.850163	0	0	0	0.85851	0.803291	0.77728	0.644942	0	0.590601	0	0.80704	0	0	0.768309	0.673602	0.917932	0.81783	0.692528	0.862441	0.815028	0.731206	0.734916	0.872305	0.851346	0.899742	0.947612
TCGA-85-7699-01A	0	0	0.815363	0.907711	0	0	0.664537	0.702196	0.880925	0	0	0	0	0	0	0	0.646048	0.603513	0.809371	0	0	0.645505	0.787657	0.887786	0	0	0	0	0	0	0	0	0	0	0	0	0	0	0	0	0	0	0	0	0	0	0	0	0	0	0	0	0	0	0	0	0	0.629488	0.653678	0.782886	0	0	0	0	0	0	0	0	0	0.8509	0.889845	0.861524	0	0	0	0	0	0	0	0	0	0.676996	0.759013	0.870873	0.889067	0.911028	0	0	0.862678	0.887237	0.914288	0.7148	0.888482	0.919642	0.954582	0.601896	0	0.834436	0.905146	0.958071	0	0	0.735446	0	0	0	0.781495	0.953872	0.961285	0	0.765843	0	0	0.610912	0.703673	0.897244	0	0	0.78763	0.821927	0.845392	0	0.779986	0.820482	0.777356	0	0.821116	0.834268	0.875861	0.7704	0.70575	0.853121	0.74926	0.781272	0	0	0	0	0	0	0.852552	0.904157	0.447493	0.894248	0	0	0	0	0.747109	0	0.895399	0	0	0	0	0	0	0.80392	0	0.85732	0.716503	0.834976	0.811204	0	0	0	0.89954	0	0.909751	0.806414	0.600971	0	0.642295	0.839545	0.80297	0	0	0.792209	0.807007	0.863998	0.843081	0.820333	0.870083	0.890252	0.900212	0	0	0.888012	0	0	0	0.798752	0.759689	0.794636	0.660708	0	0.638614	0	0.809301	0	0	0.681544	0.719374	0.722566	0.669692	0	0.746856	0.630085	0.761945	0.692178	0.840901	0.814807	0.872779	0.940251
TCGA-85-7710-01A	0	0	0.864121	0.902519	0	0	0.612448	0.694394	0.854526	0	0	0	0	0	0	0	0	0.629787	0.772804	0	0	0.700163	0.679741	0.868722	0	0	0	0	0	0	0	0	0	0	0	0	0	0	0	0	0	0	0	0	0	0	0	0	0	0	0	0	0	0	0	0	0	0.629407	0.645012	0.814141	0	0	0	0	0	0	0	0	0	0.875681	0.840601	0.917382	0	0	0.659269	0	0	0	0	0	0	0.656579	0.765238	0.845477	0.875932	0.894621	0	0	0.784892	0.8407	0.876569	0.599135	0.789835	0.852295	0.889214	0.632705	0	0.791682	0.900675	0.942997	0	0	0.617086	0	0.661878	0	0.729	0.925844	0.955015	0.732917	0.780036	0	0	0.674466	0.76187	0.869633	0.753578	0	0.787385	0.792197	0.913551	0.745293	0.812299	0.85927	0.799489	0	0.840435	0.860104	0.912655	0.830759	0.736318	0.892604	0.836841	0.73486	0	0	0	0	0	0	0.945138	0.850149	0.943062	0.912095	0	0.800686	0	0	0.843097	0.841425	0.930456	0.762124	0	0	0	0	0	0.790648	0	0.72327	0.720402	0.821382	0.882973	0	0	0	0.895625	0.809461	0.888828	0.892727	0.8939	0	0.635853	0.80005	0.668825	0	0	0.883012	0.886805	0.889627	0	0.899022	0.904791	0.951952	0.974165	0	0	0.892582	0	0	0	0.792288	0.781069	0.830314	0.728205	0	0.711423	0.688134	0.847462	0	0	0.883338	0.644217	0.832063	0.617014	0.733861	0.803059	0.742447	0.755657	0	0.793762	0.844934	0.88858	0.940499
TCGA-85-7843-01A	0	0	0.869601	0.905926	0	0	0.61453	0.745303	0.875401	0	0	0	0	0	0	0	0	0.659549	0.78888	0	0	0.600387	0.618641	0.88187	0	0	0	0	0	0	0	0	0	0	0	0	0	0	0	0	0	0	0	0	0	0	0	0	0	0	0	0	0	0	0	0	0	0.618843	0.666756	0.833945	0	0	0	0	0	0	0	0	0	0.889012	0.862807	0.911654	0	0	0	0	0	0	0	0	0	0.65531	0.735484	0.860941	0.874705	0.908296	0	0	0.756634	0.840053	0.841879	0.726159	0.758246	0.852108	0.909623	0.630663	0	0.763082	0.899412	0.937138	0	0	0.653499	0	0	0	0.738936	0.914884	0.947712	0.73933	0.833496	0	0	0.506565	0.713797	0.870614	0	0	0.841784	0.772468	0.846406	0.732879	0.827187	0.85789	0.816453	0	0.852615	0.854051	0.872526	0.835331	0.755684	0.89008	0.843793	0.759598	0	0	0	0	0	0	0.773693	0.93945	0.820622	0.795357	0	0.820467	0	0	0.861151	0.873124	0.913609	0.856017	0	0	0	0	0	0.835041	0	0.785373	0.764996	0.871599	0.858818	0	0	0	0.843267	0.831885	0.918207	0.857532	0.904738	0	0.677673	0.814279	0.71782	0	0	0.835304	0.79918	0.870633	0	0.829671	0.885808	0.870414	0.957477	0	0	0.877062	0	0	0	0.877126	0.788312	0.781417	0.675313	0	0.578427	0	0.811742	0	0	0.844138	0.670467	0.855275	0.613053	0.711403	0.835804	0.798748	0.741038	0.751815	0.853212	0.863229	0.910874	0.951066
TCGA-85-7844-01A	0	0	0.807371	0.885717	0	0	0.594583	0.747835	0.852899	0	0	0	0	0	0	0	0.715503	0.717298	0.762461	0	0	0.660438	0.68485	0.856467	0	0	0	0	0	0	0	0	0	0	0	0	0	0	0	0	0	0	0	0	0	0	0	0	0	0	0	0	0	0	0	0	0	0.625769	0.698295	0.791073	0	0	0	0	0	0	0.84698	0	0	0.885178	0.862654	0.900038	0	0	0.755113	0	0	0	0	0	0	0.650604	0.698247	0.871826	0.926802	0.928454	0	0	0.86679	0.892702	0.922451	0.758049	0.875837	0.892512	0.935551	0.61789	0	0.814071	0.889345	0.940531	0	0	0.687516	0	0	0	0.728447	0.919044	0.933225	0.774487	0.831765	0	0	0.580039	0.686224	0.884852	0	0	0.663088	0.83937	0.903894	0	0.659438	0.791011	0.717886	0	0.762398	0.792061	0.75914	0.714763	0.649276	0.80658	0.745116	0.825089	0	0	0	0	0	0	0.901013	0.95346	0.928327	0.89055	0	0.792829	0	0	0.899746	0	0.964677	0.816224	0	0	0	0	0	0.757038	0	0.767922	0.71155	0.834695	0.799106	0	0	0.932595	0.900141	0	0.898841	0.884058	0.775547	0	0.615262	0.768777	0.850075	0	0	0.907927	0.890187	0.944988	0.889097	0.8657	0.901281	0.916863	0.947059	0	0	0.879539	0	0	0	0.895929	0.849841	0.854934	0.628595	0	0.732742	0	0.844362	0	0	0.795197	0.894009	0.881562	0.81211	0.671739	0.873021	0.821441	0.855959	0.722185	0.859616	0.872302	0.915327	0.941323
TCGA-85-7950-01A	0	0	0.896569	0.886354	0	0	0.585825	0.726829	0.875182	0	0	0	0	0	0	0	0	0.625491	0.766242	0	0	0.686627	0.752747	0.870959	0	0	0	0	0	0	0	0	0	0	0	0	0	0	0	0	0	0	0	0	0	0	0	0	0	0	0	0	0	0	0	0	0	0.632904	0.689102	0.789235	0	0	0	0	0	0	0	0	0	0.866328	0.930055	0.873803	0	0	0.745957	0	0	0	0	0	0	0.640606	0.699275	0.889718	0.899342	0.929404	0	0	0.86901	0.883442	0.911719	0.816948	0.877412	0.904327	0.94817	0.546618	0	0.838986	0.916146	0.946353	0	0	0.808969	0	0	0	0.810988	0.927243	0.95102	0	0.8188	0	0	0.610912	0.580859	0.855609	0	0	0.788007	0.807803	0.843145	0	0.768795	0.805568	0.7603	0	0.782474	0.830792	0.855969	0.769221	0.718831	0.854396	0.741493	0.798001	0	0	0	0	0	0	0.816105	0.922209	0.792549	0.902923	0	0	0	0	0.75058	0	0.899483	0.82928	0	0	0	0	0	0.755134	0	0.848687	0.741006	0.824266	0.716438	0	0	0	0.883458	0	0.885082	0.832905	0.881944	0	0.60302	0.81538	0.812339	0	0	0.845265	0.768097	0.889405	0.8837	0.886653	0.898283	0.875392	0.920239	0	0	0.879079	0	0	0	0.855594	0.82385	0.831323	0.7099	0	0.633869	0.673138	0.768073	0	0	0.764672	0.65129	0.708573	0.778268	0.722868	0.837214	0.784124	0.799079	0.740603	0.837573	0.835704	0.88498	0.92888
TCGA-85-8048-01A	0	0	0.879772	0.922264	0	0	0	0.666091	0.851247	0	0	0	0	0	0	0	0	0.676345	0.732827	0	0	0.61519	0	0.83417	0	0	0	0	0	0	0	0	0	0	0	0	0	0	0	0	0	0	0	0	0	0	0	0	0	0	0	0	0	0	0	0	0	0.638347	0.708197	0.849825	0	0	0	0	0	0	0	0	0	0.871797	0.858555	0.87054	0	0	0.747374	0	0	0	0	0	0	0.635433	0.690005	0.869199	0.908791	0.912546	0	0	0.77837	0.852855	0.876969	0.780423	0.77517	0.843924	0.873529	0	0	0.774632	0.863438	0.917989	0	0	0.71502	0	0.705228	0	0.739331	0.911461	0.93989	0.760444	0.803153	0	0	0.557001	0.73974	0.747931	0	0	0.860936	0.844253	0.855599	0.657971	0.771915	0.808033	0.805256	0	0.85804	0.841518	0.839664	0.717728	0.608646	0.840718	0.724033	0.741256	0	0	0	0	0	0	0.920082	0.870935	0.776197	0.840668	0	0	0	0	0.845817	0	0.939195	0.868143	0	0	0	0	0	0.813766	0	0.822065	0.782492	0.854823	0	0	0	0	0.873518	0.847403	0.92823	0.809137	0.882415	0	0.706234	0.833691	0.833812	0	0	0.8545	0.816145	0.85032	0.809156	0.812311	0.855906	0.839253	0.911978	0.832125	0	0.854381	0	0	0	0.900748	0.926323	0.861756	0.813259	0	0.849317	0.794355	0.904852	0.91435	0	0.917137	0.794939	0.872665	0.796162	0.76659	0.90211	0.880727	0.853225	0.64988	0.885399	0.922836	0.948419	0.959859
TCGA-85-8049-01A	0	0	0.870468	0.810545	0	0	0	0.684956	0.826967	0	0	0	0	0	0	0	0	0.70953	0.718608	0	0	0.617418	0	0.784569	0	0	0	0	0	0	0	0	0	0	0	0	0	0	0	0	0	0	0	0	0	0	0	0	0	0	0	0	0	0	0	0	0	0	0	0.871665	0	0	0	0	0	0	0	0	0	0.813202	0.85987	0.882329	0	0	0.793048	0	0	0	0	0	0	0.605134	0.666019	0.889963	0.899696	0.922361	0	0	0.836738	0.864155	0.850017	0.765389	0.7811	0.859226	0.853206	0.657838	0	0.761717	0.882376	0.921252	0	0	0.727716	0	0.687424	0	0.697757	0.903769	0.930575	0.765753	0.813972	0	0	0.563142	0.747684	0.850457	0.732234	0	0.81701	0.814966	0.841909	0.677203	0.752454	0.793952	0.833902	0	0.864221	0.865931	0.892952	0.704531	0.605628	0.821127	0.74538	0.771584	0	0	0	0	0	0	0.897927	0.90181	0.761015	0.924914	0	0	0	0	0.844155	0	0.936393	0.872951	0	0	0	0	0	0.798072	0	0.769524	0.798639	0.862484	0.746514	0	0	0	0.879312	0.873779	0.921314	0.828391	0.873571	0	0.704806	0.797126	0.769582	0	0	0.836611	0.802699	0.860757	0.779979	0.878021	0.870279	0.879279	0.922101	0.826414	0	0.846274	0	0	0	0.890873	0.93766	0.850595	0.577798	0	0.865125	0.818467	0.907642	0.905032	0	0.860677	0.868485	0.850857	0.815092	0.902056	0.911388	0.886899	0.88864	0.653993	0.867469	0.928707	0.94189	0.96192
TCGA-85-8052-01A	0	0	0.809242	0.905083	0	0	0.577149	0.74869	0.875313	0	0	0	0	0	0	0	0.715054	0.635147	0.816054	0	0	0.765304	0.774799	0.888539	0	0	0	0	0	0	0	0	0	0	0	0	0	0	0	0	0	0	0	0	0	0	0	0	0	0	0	0	0	0	0	0	0	0.608005	0.644103	0.801529	0	0	0	0	0	0	0	0	0	0.879144	0.889728	0.911376	0	0	0.797688	0	0	0	0	0	0	0.654541	0.734763	0.862984	0.907927	0.90838	0	0	0.779756	0.838478	0.843711	0.541492	0.764804	0.857537	0.882386	0.599421	0	0.800825	0.876394	0.930816	0	0	0.643115	0	0.682936	0	0.770006	0.928647	0.952673	0.745505	0.825212	0	0	0.527213	0.730937	0.853063	0	0	0.827874	0.810642	0.883141	0.698003	0.831273	0.859588	0.751401	0	0.825353	0.84924	0.846407	0.814823	0.727286	0.884132	0.811338	0.723819	0	0	0	0	0	0	0.89455	0.893324	0.851541	0.748328	0	0.810823	0	0.906715	0.887789	0	0.92706	0.812348	0	0	0	0	0	0.794556	0	0.732089	0.740292	0.823416	0.747169	0.784619	0	0	0.907211	0.87866	0.874477	0.868822	0.896115	0	0.657792	0.795423	0.816482	0	0	0.929294	0.892395	0.881494	0	0.898966	0.896962	0.93001	0.953954	0	0	0.888294	0	0	0	0.879771	0.771858	0.752787	0.690547	0	0.543251	0	0.805989	0	0	0.783802	0.704388	0.784027	0.83248	0.73782	0.83196	0.705969	0.823244	0.751137	0.853825	0.843448	0.88295	0.936275
TCGA-85-8070-01A	0	0	0.770497	0.915983	0	0	0.691896	0.790262	0.878706	0	0	0	0	0	0	0	0.634624	0.711894	0.841217	0	0	0.780314	0.802586	0.881379	0	0	0	0	0	0	0	0	0	0	0	0	0	0	0	0	0	0	0	0	0	0	0	0	0	0	0	0	0	0	0	0	0	0.59377	0.594543	0.805781	0	0	0	0	0	0	0	0	0	0.775148	0.91599	0.888102	0	0	0	0	0	0	0	0	0	0.639112	0	0.800525	0.893495	0.886258	0	0	0.72297	0.754332	0.828602	0.630589	0.751263	0.844937	0.897713	0.621799	0	0.757121	0.889055	0.925881	0	0	0	0	0.707484	0	0.787992	0.92928	0.953829	0.823874	0.884256	0	0	0.74965	0.78242	0.906901	0	0	0.810756	0.728601	0.880052	0.777836	0.838209	0.909997	0.749022	0.685046	0.834066	0.838602	0.827232	0.868936	0.80869	0.912273	0.906338	0.677132	0	0	0.869212	0.855929	0	0	0.713363	0.88027	0.880466	0.79324	0	0.782238	0	0.904319	0.927694	0.839233	0.934107	0.941402	0	0	0	0.874369	0	0.816873	0	0.693614	0.861222	0.887707	0.928665	0.75996	0	0	0.875962	0.867747	0.909292	0.89624	0.936062	0	0.643856	0.788372	0.852448	0	0	0.862051	0.899635	0.86319	0	0.813822	0.882758	0.937643	0.959655	0	0	0.850484	0	0	0	0.766243	0.647847	0.827971	0	0	0.641586	0	0.647222	0	0	0	0.804809	0	0.734303	0	0.622542	0	0.746096	0	0	0.759932	0.818545	0.894091
TCGA-85-8071-01A	0	0	0.769868	0.920313	0	0	0.693019	0.793906	0.872725	0	0	0	0	0	0	0	0.614444	0.712614	0.830045	0	0	0.717432	0.810273	0.870788	0	0	0	0	0	0	0	0	0	0	0	0	0	0	0	0	0	0	0	0	0	0	0	0	0	0	0	0	0	0	0	0	0	0.579426	0.604439	0.769474	0	0	0	0	0	0	0	0	0	0.847975	0.855548	0.927305	0	0	0.65998	0	0	0	0	0	0	0.647336	0.81994	0.886003	0.904833	0.909962	0	0	0.802836	0.872605	0.870919	0.536075	0.84604	0.889693	0.912948	0.573503	0	0.828149	0.906045	0.932111	0	0	0.640963	0	0.697697	0	0.785299	0.944568	0.960125	0.774668	0.808724	0	0	0.531139	0.716966	0.860711	0	0	0.74437	0.836171	0.868548	0.649415	0.783211	0.855066	0.690267	0	0.77578	0.834742	0.842374	0.813182	0.722251	0.869931	0.698219	0.761382	0	0	0	0	0	0	0.928221	0.897869	0.855937	0.869297	0.85631	0.898025	0.984771	0.887545	0.89933	0.777286	0.9325	0.794906	0	0	0	0	0	0.772251	0	0.681561	0.698401	0.8264	0.926722	0	0	0	0.906746	0.913789	0.83736	0.926117	0.923493	0	0.618145	0.732401	0.857584	0	0	0.968479	0.909776	0.876728	0.89815	0.849061	0.93196	0.951504	0.974725	0	0	0.889891	0	0	0	0.759821	0.734349	0.786184	0.721274	0	0	0	0.745585	0	0	0.72735	0.749973	0.808291	0.697056	0	0.705277	0	0.749823	0	0	0.789256	0.838096	0.900675
TCGA-85-8072-01A	0	0	0.851237	0.807025	0	0	0.605295	0.691846	0.874231	0	0	0	0	0	0	0	0	0.6456	0.786882	0	0	0.648756	0.69667	0.854534	0	0	0	0	0	0	0	0	0	0	0	0	0	0	0	0	0	0	0	0	0	0	0	0	0	0	0	0	0	0	0	0	0	0.632121	0.668207	0.827921	0	0	0	0	0	0	0	0	0	0.870636	0.878806	0.897349	0	0	0	0	0	0	0	0	0	0.62593	0.755721	0.85707	0.88016	0.91122	0	0	0.76409	0.81397	0.827889	0.514128	0.740553	0.83666	0.873735	0.652227	0	0.737972	0.882501	0.915034	0	0	0.654288	0	0.670913	0	0.721525	0.909007	0.949914	0.816021	0.85897	0	0	0.719086	0.754837	0.888136	0.742249	0	0.849811	0.866223	0.849661	0.769598	0.844094	0.87219	0.798958	0	0.848712	0.871743	0.905253	0.864459	0.754481	0.898979	0.818352	0.678851	0	0	0	0	0	0	0.952002	0.883658	0.857471	0.825142	0	0.820151	0	0	0.900425	0	0.938551	0.817051	0	0	0	0	0	0.832284	0	0.725532	0.782863	0.851969	0.795321	0	0	0	0.855968	0.915897	0.876916	0.876064	0.88017	0	0.698926	0.789725	0.720461	0	0	0.834051	0.667966	0.902201	0	0.805698	0.896383	0.924886	0.943265	0	0	0.89097	0	0	0	0.857197	0.789471	0.762187	0.661902	0	0.530534	0	0.8403	0	0	0.788089	0.676378	0.753843	0.802939	0.733101	0.854644	0.783866	0.812154	0.754026	0.845833	0.861664	0.891436	0.946789
TCGA-85-8276-01A	0	0	0.844539	0.903012	0	0	0.596478	0.726778	0.881124	0	0	0	0	0	0	0	0	0.653394	0.748195	0	0	0.721183	0.704934	0.838165	0	0	0	0	0	0	0	0	0	0	0	0	0	0	0	0	0	0	0	0	0	0	0	0	0	0	0	0	0	0	0	0	0	0.626106	0.673265	0.796651	0	0	0	0	0	0	0	0	0	0.841175	0.874698	0.895126	0	0	0.70014	0	0	0	0	0	0	0.732938	0.720086	0.885797	0.915521	0.91856	0	0	0.795924	0.864393	0.857178	0.828293	0.793657	0.861275	0.911043	0.604305	0	0.802362	0.912031	0.937172	0	0	0.629895	0	0	0	0.786211	0.924194	0.95159	0	0.816335	0	0	0.645454	0.67213	0.896027	0	0	0.852584	0.822559	0.853555	0.706943	0.825686	0.853643	0.798311	0	0.846095	0.854996	0.906406	0.834647	0.691848	0.864951	0.826168	0.742976	0	0	0	0	0	0	0.828596	0.921551	0.806952	0.797609	0	0	0	0	0.851241	0	0.921665	0.87105	0	0	0	0.87993	0	0.842671	0	0.811038	0.787934	0.870939	0.816141	0	0	0	0.902631	0.859126	0.930802	0.824308	0.808292	0	0.686275	0.856806	0.840614	0	0	0.850957	0.812253	0.882342	0.835285	0.811136	0.85316	0.879095	0.924413	0	0	0.892933	0	0	0	0.835576	0.854128	0.787553	0.664252	0	0.549135	0	0.845056	0	0	0.651209	0.665745	0.741417	0.762642	0.724906	0.828187	0.779072	0.756427	0.74465	0.863763	0.850669	0.880014	0.947398
TCGA-85-8277-01A	0	0	0.790256	0.877101	0	0	0.552126	0.767083	0.896333	0	0	0	0	0	0	0	0.647076	0.643689	0.83409	0	0	0.695664	0.759751	0.922661	0	0	0	0	0	0	0	0	0	0	0	0	0	0	0	0	0	0	0	0	0	0	0	0	0	0	0	0	0	0	0	0	0	0.619388	0.647514	0.800413	0	0	0	0	0	0	0	0	0	0.874019	0.920194	0.902481	0	0	0	0	0	0	0	0	0	0.639563	0.676038	0.856043	0.885675	0.917273	0	0	0.773021	0.805771	0.846227	0.73475	0.777372	0.867779	0.908298	0.608105	0	0.740261	0.879267	0.9423	0	0	0.652543	0	0	0	0.772888	0.935612	0.962471	0.753449	0.815391	0	0	0.534191	0.760247	0.908902	0	0	0.852059	0.79416	0.865587	0.783959	0.831674	0.889213	0.804271	0	0.826996	0.862423	0.890686	0.859811	0.731226	0.897221	0.862997	0.73003	0	0	0	0	0	0	0.787582	0.873161	0.818052	0.804937	0	0.798929	0	0	0.881118	0.83911	0.896085	0.872846	0	0	0	0	0	0.800967	0	0.778438	0.732898	0.834766	0.864992	0	0	0	0.850819	0.829349	0.946685	0.819994	0.884825	0	0.683472	0.799843	0.815004	0	0	0.827324	0.791265	0.892726	0	0.832757	0.834386	0.890379	0.950258	0	0	0.768143	0	0	0	0.863391	0.747033	0.781417	0.73223	0	0.574175	0	0.76029	0	0	0.709599	0.747961	0.806997	0.662951	0	0.7636	0	0.736212	0	0.740192	0.793734	0.851885	0.926462
TCGA-85-8287-01A	0	0	0.871187	0.810945	0	0	0.621203	0.692963	0.833187	0	0	0	0	0	0	0	0	0.646044	0.736386	0	0	0.597577	0	0.801734	0	0	0	0	0	0	0	0	0	0	0	0	0	0	0	0	0	0	0	0	0	0	0	0	0	0	0	0	0	0	0	0	0	0.643893	0.693914	0.814935	0	0	0	0	0	0	0	0	0	0.868626	0.899697	0.896186	0	0	0.650694	0	0	0	0	0	0	0.63512	0.765297	0.913846	0.946438	0.927355	0	0	0.8566	0.896322	0.884262	0.76039	0.897865	0.910718	0.927505	0.617566	0	0.852904	0.887652	0.937379	0	0	0.783801	0	0	0	0.823782	0.915344	0.935238	0	0.755707	0	0	0.611129	0.712316	0.777905	0	0	0.661494	0.813469	0.849884	0	0.669489	0.736535	0.703373	0	0.806692	0.849838	0.830836	0.637544	0.630734	0.792923	0.696343	0.820929	0	0	0	0	0	0	0.811169	0.938949	0.783215	0.87515	0	0.828887	0	0	0.716012	0	0.866663	0.877377	0	0	0	0	0	0.757415	0	0.772978	0.717381	0.83957	0.748191	0	0	0	0.867189	0	0.938469	0.804651	0.881039	0	0.657096	0.771661	0.833233	0	0	0.837767	0.767362	0.872822	0.886736	0.866292	0.896539	0.926616	0.937291	0.844708	0	0.859736	0	0	0	0.917058	0.945554	0.837191	0.595813	0	0.78496	0.783575	0.893815	0	0	0.796175	0.60991	0.873843	0.80345	0.703361	0.86655	0.825295	0.884872	0.704451	0.848598	0.881753	0.91293	0.946459
TCGA-85-8288-01A	0	0	0.816246	0.909935	0	0	0.664192	0.689992	0.868749	0	0	0	0	0	0	0	0	0.630049	0.743809	0	0	0.581522	0.690247	0.878764	0	0	0	0	0	0	0	0	0	0	0	0	0	0	0	0	0	0	0	0	0	0	0	0	0	0	0	0	0	0	0	0	0	0.635742	0.650984	0.801084	0	0	0	0	0	0	0	0	0	0.852564	0.883259	0.900349	0	0	0	0	0	0	0	0	0	0.633222	0.783488	0.892623	0.907164	0.9122	0	0	0.868754	0.883395	0.889592	0.700819	0.859444	0.886754	0.929422	0.596742	0	0.840554	0.877692	0.93391	0	0	0.693925	0	0	0	0.781055	0.93751	0.952139	0	0.814821	0	0	0.643488	0.663842	0.82782	0	0	0.794358	0.807072	0.906858	0.676579	0.798308	0.821442	0.725268	0	0.809171	0.828019	0.851045	0.787757	0.727345	0.85322	0.78748	0.791899	0	0	0	0	0	0	0.795173	0.899006	0.802931	0.925215	0	0	0	0	0.855411	0	0.921595	0.828831	0	0	0	0	0	0.807417	0	0.811498	0.740828	0.83307	0.816433	0	0	0	0.875519	0.748297	0.925402	0.807493	0.871187	0	0.65211	0.809968	0.738963	0	0	0.802418	0.649689	0.853733	0.796533	0.900687	0.899022	0.910677	0.939993	0	0	0.897588	0	0	0	0.855644	0.799226	0.810262	0.6432	0	0.668663	0	0.795892	0	0	0.87424	0.667242	0.705702	0.77282	0.671892	0.848296	0.822102	0.788316	0.734236	0.879608	0.859917	0.895832	0.947262
TCGA-85-8350-01A	0	0	0.848018	0.902581	0	0	0	0.672462	0.838921	0	0	0	0	0	0	0	0	0.688306	0.73214	0	0	0.595585	0	0.84081	0	0	0	0	0	0	0	0	0	0	0	0	0	0	0	0	0	0	0	0	0	0	0	0	0	0	0	0	0	0	0	0	0	0	0.692902	0.846489	0	0	0	0	0	0	0	0	0	0.870115	0.895	0.903627	0	0	0.820641	0	0	0	0	0	0	0.738909	0.730156	0.924337	0.965155	0.93983	0	0	0.786218	0.852363	0.865886	0.735528	0.813489	0.847632	0.892775	0	0	0.799276	0.887272	0.920017	0	0	0.728916	0	0.63995	0	0.781603	0.922834	0.949008	0.763181	0.82174	0	0	0.603498	0.751994	0.854089	0	0	0.821069	0.845575	0.892339	0.712415	0.728533	0.770828	0.689953	0	0.791855	0.813631	0.828343	0.698879	0.662832	0.815778	0.585876	0.798222	0	0	0	0	0	0	0.898199	0.948307	0.83463	0.926886	0	0.837563	0	0.825172	0.931237	0	0.920053	0.844432	0	0	0	0	0	0.800185	0	0.722353	0.745712	0.814801	0.794846	0	0	0	0.916133	0.885861	0.927591	0.920366	0.864019	0	0.687379	0.727332	0.821392	0.912686	0	0.896183	0.747593	0.867371	0.873613	0.908212	0.918202	0.929069	0.976709	0	0	0.880392	0	0	0.878177	0.863022	0.897421	0.790501	0.599508	0	0.78883	0.78031	0.893155	0	0	0.904613	0.628577	0.848652	0.823787	0.773287	0.855127	0.812636	0.763052	0.750613	0.872357	0.8827	0.897609	0.948113
TCGA-85-8351-01A	0	0	0.833114	0.89933	0	0	0.588021	0.706873	0.862235	0	0	0	0	0	0	0	0	0.646816	0.813963	0	0	0.671389	0.728222	0.880221	0	0	0	0	0	0	0	0	0	0	0	0	0	0	0	0	0	0	0	0	0	0	0	0	0	0	0	0	0	0	0	0	0	0.645058	0.64909	0.792403	0	0	0	0	0	0	0	0	0	0.893803	0.845366	0.899669	0	0	0.680195	0	0	0	0	0	0	0.654926	0.730072	0.849976	0.905255	0.903337	0	0	0.76656	0.807987	0.871697	0.582036	0.745141	0.856267	0.921879	0.637533	0	0.78029	0.871994	0.937807	0	0	0.664397	0	0	0	0.73967	0.920225	0.950288	0.745033	0.817429	0	0	0.721353	0.720878	0.862722	0	0	0.799156	0.827274	0.907463	0.739531	0.800435	0.854248	0.768842	0	0.810436	0.841644	0.90238	0.823953	0.694279	0.875849	0.852206	0.721002	0	0	0	0	0	0	0.796287	0.882753	0.969461	0.804614	0	0.817051	0	0	0.702009	0	0.894889	0.786544	0	0	0	0	0	0.79483	0	0.805629	0.751699	0.858121	0.799847	0	0	0	0.916151	0.841487	0.926153	0.852208	0.902795	0	0.618145	0.851039	0.857468	0	0	0.799385	0.718454	0.873293	0	0.816221	0.848596	0.919843	0.95635	0	0	0.847518	0	0	0	0.842494	0.813047	0.831541	0.727712	0	0.692382	0.691709	0.842251	0	0	0.837261	0.574046	0.830769	0.819511	0.726994	0.847345	0.810214	0.820592	0.74176	0.867958	0.868774	0.905826	0.962281
TCGA-85-8352-01A	0	0	0.779884	0.856752	0	0	0.679175	0.780081	0.902365	0	0	0	0	0	0	0	0.612054	0.697524	0.875417	0	0	0.802035	0.791254	0.907197	0	0	0	0	0	0	0	0	0	0	0	0	0	0	0	0	0	0	0	0	0	0	0	0	0	0	0	0	0	0	0	0	0	0.59008	0.593648	0.780778	0	0	0	0	0	0	0	0	0	0.773437	0.908155	0.9149	0	0	0	0	0	0	0	0	0	0	0.723643	0.827904	0.877346	0.888376	0	0	0.751361	0.840381	0.869135	0.64097	0.781337	0.880978	0.927166	0.60714	0	0.816795	0.913433	0.941137	0	0	0	0	0	0	0.79969	0.939324	0.97207	0.725257	0.809417	0	0	0.665516	0.754134	0.919058	0	0	0.773701	0.758067	0.893744	0.722159	0.833411	0.874106	0.760423	0	0.773364	0.811848	0.813813	0.862214	0.771661	0.892482	0.829169	0.719775	0	0	0.867072	0.850054	0	0	0.79226	0.848274	0.804354	0.778702	0	0.754925	0	0	0.822411	0.833959	0.952996	0.778253	0	0	0	0.86671	0	0.786016	0	0.751069	0.762221	0.830113	0.94359	0	0	0	0.904491	0.775446	0.93299	0.853488	0.762883	0	0.682904	0	0.890237	0	0	0.834471	0.946667	0.903002	0	0	0.868298	0.936068	0.968506	0	0	0.839789	0	0	0	0.726579	0.616197	0.808683	0	0	0	0	0.816137	0	0	0	0.775828	0	0	0	0.639872	0	0.729881	0	0.697133	0.706466	0.808254	0.905131
TCGA-85-8353-01A	0	0	0.86902	0.897349	0	0	0.612915	0.654056	0.856204	0	0	0	0	0	0	0	0.654042	0.669838	0.73214	0	0	0.609702	0.687951	0.865653	0	0	0	0	0	0	0	0	0	0	0	0	0	0	0	0	0	0	0	0	0	0	0	0	0	0	0	0	0	0	0	0	0	0	0.719161	0.818824	0	0	0	0	0	0	0	0	0	0.865739	0.861349	0.901871	0	0	0.692556	0	0	0	0	0	0	0.741232	0.651896	0.883944	0.929845	0.93582	0	0	0.841271	0.874619	0.892212	0.769047	0.818996	0.886976	0.906357	0.633709	0	0.806697	0.866218	0.937946	0	0	0.706446	0	0	0	0.720546	0.913344	0.956415	0	0.808724	0	0	0.590476	0.754468	0.852786	0	0	0.708654	0.795697	0.846084	0	0.694937	0.782669	0.797773	0	0.817973	0.826344	0.856208	0.71748	0.648882	0.806149	0.741924	0.792822	0	0	0	0	0	0	0.775024	0.906347	0.937204	0.888616	0	0.803029	0	0	0.738252	0	0.918707	0.83223	0	0	0	0	0	0.793591	0	0.779325	0.771175	0.839839	0.815113	0	0	0	0.866424	0.759912	0.906205	0.78088	0.865221	0	0.621891	0.805306	0.821338	0	0	0.725682	0.790968	0.87901	0.797845	0.755741	0.899476	0.886288	0.946597	0.839587	0	0.855688	0	0	0	0.90221	0.887263	0.861225	0.589748	0	0.784374	0.749618	0.890921	0	0	0.837571	0.891609	0.850993	0.823978	0.677994	0.868208	0.855287	0.882976	0.690266	0.863593	0.912305	0.926209	0.953643
TCGA-85-8354-01A	0	0	0.803787	0.832646	0	0	0.554886	0.760404	0.876293	0	0	0	0	0	0	0	0.650246	0.618515	0.810743	0	0	0.723094	0.747168	0.885381	0	0	0	0	0	0	0	0	0	0	0	0	0	0	0	0	0	0	0	0	0	0	0	0	0	0	0	0	0	0	0	0	0	0.611831	0.654505	0.823691	0	0	0	0	0	0	0	0	0	0.890646	0.915502	0.906257	0	0	0	0	0	0	0	0	0	0.64912	0.71238	0.814861	0.876472	0.8828	0	0	0.751561	0.826012	0.856103	0.620786	0.730777	0.853157	0.90684	0.606775	0	0.761829	0.902772	0.950341	0	0	0.660661	0	0	0	0.753814	0.928149	0.953682	0.757636	0.859319	0	0	0.711275	0.819464	0.894284	0	0	0.758689	0.824518	0.893298	0.782529	0.848401	0.916098	0.789434	0	0.826707	0.856863	0.897181	0.863639	0.857508	0.909233	0.908407	0.701209	0	0	0.775804	0.840924	0	0	0.797705	0.882214	0.818945	0.803964	0	0.801183	0	0	0.736973	0.84346	0.922018	0.857807	0	0	0	0	0	0.858118	0	0.77962	0.750067	0.859369	0.87519	0	0	0	0.892784	0.837891	0.957327	0.836453	0.909469	0	0.706234	0.816108	0.79257	0	0	0.891948	0.691118	0.879426	0	0	0.877778	0.908079	0.960893	0	0	0.849962	0	0	0	0.855271	0.766009	0.798636	0	0	0.645611	0	0.735926	0	0	0	0.772262	0.821456	0.701712	0	0.613346	0	0.783523	0	0	0.777026	0.841669	0.911586
TCGA-85-8355-01A	0	0	0.874718	0.841303	0	0	0.611428	0.645022	0.843824	0	0	0	0	0	0	0	0	0.668359	0.76439	0	0	0.613645	0	0.809782	0	0	0	0	0	0	0	0	0	0	0	0	0	0	0	0	0	0	0	0	0	0	0	0	0	0	0	0	0	0	0	0	0	0.605502	0.681807	0.843748	0	0	0	0	0	0	0	0	0	0.877962	0.865836	0.89409	0	0	0.749817	0	0	0	0	0	0	0.647198	0.733793	0.848494	0.872154	0.888628	0	0	0.798576	0.854	0.854171	0.567927	0.783457	0.854477	0.867056	0.646959	0	0.791331	0.848954	0.930379	0	0	0	0	0	0	0.724873	0.896384	0.93536	0.831841	0.826335	0	0	0.523099	0.702345	0.871185	0.703623	0	0.872678	0.879408	0.865587	0	0.765996	0.834351	0.868466	0.735257	0.893378	0.911317	0.884996	0.772571	0.760773	0.86678	0.803089	0.682772	0	0	0	0	0	0	0.768415	0.92628	0.812824	0.884235	0	0	0	0	0.743377	0	0.876454	0.855535	0	0	0	0	0	0.801486	0	0.781663	0.804305	0.785446	0.741418	0	0	0	0.786925	0.850546	0.898275	0.876986	0.846798	0	0.650649	0.864061	0.822306	0	0	0.803315	0.812982	0.86982	0	0.824306	0.880339	0.875478	0.942892	0.824699	0	0.851442	0	0	0	0.888231	0.907765	0.84456	0.644942	0	0.812392	0.821591	0.823987	0.902539	0	0.89197	0.875137	0.828884	0.823444	0.692904	0.89015	0.866735	0.869814	0.717085	0.884693	0.900161	0.924902	0.952147
TCGA-85-8479-01A	0	0	0.897971	0.816275	0	0	0.589353	0.739641	0.871278	0	0	0	0	0	0	0	0	0.69397	0.721786	0	0	0.708749	0.768049	0.862189	0	0	0	0	0	0	0	0	0	0	0	0	0	0	0	0	0	0	0	0	0	0	0	0	0	0	0	0	0	0	0	0	0	0.63973	0.669211	0.852426	0	0	0	0	0	0	0	0	0	0.8895	0.814073	0.915769	0	0	0.702849	0	0	0	0	0	0	0.74526	0.742806	0.852023	0.854787	0.897488	0	0	0.707918	0.780121	0.794931	0.483544	0.711732	0.814177	0.858978	0.651482	0	0.795508	0.878371	0.898543	0	0	0.617788	0	0.748418	0	0.806401	0.937882	0.957809	0.729564	0.848998	0	0	0.622431	0.737382	0.838536	0	0	0.849834	0.866417	0.811673	0.826399	0.852753	0.909438	0.777539	0	0.842348	0.854849	0.834196	0.854826	0.807913	0.897062	0.875717	0.683871	0	0	0	0.846888	0	0	0.882578	0.898773	0.757721	0.817808	0	0	0	0.866034	0.848353	0	0.913887	0	0	0	0	0.876851	0	0.844211	0	0.714289	0.744338	0.760954	0.787192	0	0	0	0.896762	0.910788	0.944652	0.898752	0.948554	0	0.724291	0.798178	0.726598	0.819026	0	0.914946	0.786655	0.840262	0	0.871281	0.869661	0.893273	0.952678	0	0	0.785445	0	0	0	0.810768	0.779622	0.770123	0.708735	0	0.663469	0	0.730951	0	0	0.714292	0.732429	0.801986	0.813085	0.801044	0.81976	0.715292	0.790701	0.773494	0.818024	0.838687	0.87	0.934976
TCGA-85-8481-01A	0	0	0.872611	0.843449	0	0	0.602716	0.67709	0.848079	0	0	0	0	0	0	0	0	0.570141	0.718206	0	0	0.670534	0.659679	0.857369	0	0	0	0	0	0	0	0	0	0	0	0	0	0	0	0	0	0	0	0	0	0	0	0	0	0	0	0	0	0	0	0	0	0.636793	0.63066	0.833525	0	0	0	0	0	0	0	0	0	0.878785	0.851577	0.924881	0	0	0.818337	0	0	0	0	0	0	0.769572	0.778408	0.906021	0.913301	0.930198	0	0	0.787221	0.836427	0.883698	0.799186	0.783395	0.873206	0.886086	0.655434	0	0.833585	0.900072	0.924022	0	0	0.774752	0	0.650957	0	0.788883	0.90942	0.956519	0.706265	0.821282	0	0	0.63591	0.737559	0.796021	0	0	0.858997	0.81118	0.813302	0.71079	0.782643	0.818226	0.802736	0	0.843841	0.870008	0.893625	0.717289	0.651606	0.8495	0.773009	0.769664	0	0	0	0	0	0	0.937565	0.887105	0.897161	0.930735	0	0	0	0.880327	0.846426	0	0.929124	0.841493	0	0	0	0	0	0.809733	0	0.749218	0.718901	0.704242	0.806934	0	0	0	0.928669	0.835428	0.893053	0.851593	0.900891	0	0.645397	0.779933	0.814027	0.827153	0	0.866352	0.655528	0.853985	0.881929	0.737564	0.906993	0.923344	0.945527	0	0	0.882824	0	0	0	0.858001	0.849463	0.801836	0.634441	0	0.778199	0.782071	0.870767	0	0	0.824309	0.624737	0.86436	0.764004	0.776785	0.837771	0.81875	0.776166	0.717746	0.832135	0.88182	0.889224	0.943643
TCGA-85-8580-01A	0	0	0.828002	0.894083	0	0	0.570466	0.7603	0.876166	0	0	0	0	0	0	0	0.654768	0.608068	0.801308	0	0	0.691397	0.769571	0.883794	0	0	0	0	0	0	0	0	0	0	0	0	0	0	0	0	0	0	0	0	0	0	0	0	0	0	0	0	0	0	0	0	0	0.585969	0.64465	0.788367	0	0	0	0	0	0	0	0	0	0.862817	0.861657	0.913878	0	0	0.698717	0	0	0	0	0	0	0.655692	0.771557	0.844814	0.901874	0.899785	0	0	0.77561	0.827782	0.846377	0.573669	0.787685	0.875989	0.887908	0.629529	0	0.781066	0.893706	0.93619	0	0	0.663902	0	0.668465	0	0.759956	0.934089	0.960223	0.732785	0.838236	0	0	0.692584	0.704797	0.884231	0	0	0.80962	0.81516	0.897655	0.715948	0.824665	0.869607	0.782451	0	0.813903	0.852592	0.836064	0.836467	0.702987	0.886372	0.8022	0.717703	0	0	0	0.87366	0	0	0.720121	0.890259	0.879894	0.747812	0	0.800186	0	0.885141	0.829337	0.864949	0.9215	0.815892	0	0	0	0	0	0.802645	0	0.717193	0.76514	0.820908	0.905112	0	0	0	0.875988	0.860775	0.887523	0.90614	0.851569	0	0.637494	0.797758	0.865326	0	0	0.933183	0.848245	0.916169	0	0.885718	0.921509	0.953047	0.961143	0	0	0.852785	0	0	0	0.852799	0.723512	0.769676	0.723005	0	0.591075	0	0.718609	0	0	0.720556	0.72178	0.768884	0.784784	0	0.793897	0.646119	0.722478	0.688022	0.837998	0.82148	0.876275	0.928995
TCGA-85-8582-01A	0	0	0.890432	0.780341	0	0	0	0.694066	0.826807	0	0	0	0	0	0	0	0	0.678103	0.689685	0	0	0	0	0.795755	0	0	0	0	0	0	0	0	0	0	0	0	0	0	0	0	0	0	0	0	0	0	0	0	0	0	0	0	0	0	0	0	0	0	0.706629	0.852854	0	0	0	0	0	0	0	0	0	0.874082	0.838471	0.894856	0	0	0.698238	0	0	0	0	0	0	0.779108	0.760777	0.925526	0.952553	0.945177	0	0	0.879148	0.90792	0.911315	0.715747	0.847779	0.89299	0.922118	0.625547	0	0.836458	0.852525	0.932171	0	0	0.826318	0	0	0	0.819482	0.933117	0.954546	0	0.758531	0	0	0.600361	0.700545	0.795346	0	0	0.641171	0.805807	0.898654	0	0.707306	0.764663	0.66058	0	0.802734	0.78262	0.818428	0.664941	0.658638	0.806162	0.70848	0.858479	0	0	0	0	0	0	0.779114	0.933993	0.885547	0.891663	0	0.823683	0	0	0.748713	0	0.927574	0	0	0	0	0	0	0.809853	0	0.813547	0.735913	0.861879	0	0	0	0	0.903175	0.757308	0.920427	0.812676	0.795595	0	0.62281	0.809778	0	0	0	0.833911	0.787348	0.846405	0.878371	0.876879	0.908269	0.897812	0.955922	0	0	0.85933	0	0	0	0.859519	0.868675	0.839709	0.569282	0	0.737051	0.795482	0.864948	0	0	0.791194	0.571286	0.882808	0.802332	0.676831	0.843543	0.849479	0.827648	0.68673	0.851318	0.881357	0.908328	0.951668
TCGA-85-8584-01A	0	0	0	0.828817	0	0	0	0	0.816882	0	0	0	0	0	0	0	0	0.615056	0.750256	0	0	0.622755	0	0.785431	0	0	0	0	0	0	0	0	0	0	0	0	0	0	0	0	0	0	0	0	0	0	0	0	0	0	0	0	0	0	0	0	0	0.634602	0.673676	0.769767	0	0	0	0	0	0	0	0	0	0.812519	0.734565	0.850636	0	0	0	0	0	0	0	0	0	0.722405	0.727686	0.861355	0.87265	0.912347	0	0	0.727527	0.785278	0.816695	0.476502	0.744527	0.79236	0.834227	0	0	0.755311	0.85578	0.872331	0	0	0	0	0.76824	0	0.768429	0.921786	0.960977	0.867408	0.88281	0.608011	0	0.723757	0.695823	0.891268	0.727205	0.761933	0.885947	0.880361	0.764344	0.812252	0.848111	0.881003	0.850522	0	0.88482	0.930343	0.857829	0.846914	0.805332	0.882603	0.865825	0.638233	0	0	0	0.877418	0	0	0.900282	0.883357	0.756652	0	0	0	0	0.882562	0.832887	0	0.884417	0	0	0	0	0.875807	0	0.877199	0	0.776342	0.819258	0	0.689807	0.781878	0	0	0.915224	0.760645	0.836516	0.832277	0.912353	0	0.720964	0.856412	0.772504	0.799604	0	0.742222	0.698319	0.81162	0	0	0.830483	0.881616	0.940666	0	0	0.899944	0	0	0	0.880923	0.846733	0.827791	0.659804	0	0.749465	0	0.896374	0	0	0.821642	0.667539	0.763892	0.676023	0.746508	0.831468	0.813409	0.774261	0.789591	0.851495	0.895995	0.920035	0.940972
TCGA-85-8664-01A	0	0	0.797582	0.886848	0	0	0.686555	0.780593	0.889559	0	0	0	0	0	0	0	0.697653	0.717665	0.862939	0	0	0.78875	0.808076	0.907381	0	0	0	0	0	0	0	0	0	0	0	0	0	0	0	0	0	0	0	0	0	0	0	0	0	0	0	0	0	0	0	0	0	0.593044	0.605777	0.787617	0	0	0	0	0	0	0	0	0	0.857843	0.910955	0.913305	0	0	0	0	0	0	0	0	0	0.684205	0.769856	0.86879	0.912595	0.920861	0	0	0.784196	0.853034	0.835215	0.494034	0.807696	0.88278	0.918063	0.578114	0	0.838601	0.88679	0.939614	0	0	0.707336	0	0.66486	0	0.818761	0.949322	0.970625	0	0.760998	0	0	0.574472	0.740514	0.840379	0	0	0.807106	0.784986	0.911979	0.699244	0.809217	0.858563	0.682972	0	0.758895	0.828079	0.789154	0.822324	0.715487	0.867445	0.834475	0.813156	0	0	0	0	0	0	0.822258	0.898512	0.880881	0.828516	0	0.792829	0	0.856017	0.893407	0.820968	0.931472	0.809577	0	0	0	0	0	0.776328	0	0.792486	0.843177	0.877131	0.855675	0	0	0	0.899831	0.834552	0.934999	0.814715	0.87859	0	0.66054	0.772436	0.932802	0	0	0.935008	0.887386	0.886838	0.790856	0.898011	0.925248	0.913408	0.975102	0	0	0.844679	0	0	0	0.744392	0.583478	0.795204	0.790884	0	0.572457	0	0.695636	0	0	0.71454	0.766138	0	0.745792	0	0.699987	0	0.719118	0	0.694128	0.769546	0.809323	0.898929
TCGA-85-8666-01A	0	0	0.855839	0.924132	0	0	0.582369	0.708721	0.875369	0	0	0	0	0	0	0	0	0.645154	0.706526	0	0	0.664304	0.726574	0.866633	0	0	0	0	0	0	0	0	0	0	0	0	0	0	0	0	0	0	0	0	0	0	0	0	0	0	0	0	0	0	0	0	0	0.606344	0.653178	0.815723	0	0	0	0	0	0	0	0	0	0.889608	0.83461	0.89977	0	0	0.697757	0	0	0	0	0	0	0.631774	0.711778	0.876687	0.899046	0.913741	0	0	0.778184	0.833837	0.844796	0.726929	0.783102	0.871092	0.91143	0.622005	0	0.740957	0.882047	0.939172	0	0	0.658435	0	0	0	0.753327	0.926305	0.955454	0	0.834328	0	0	0.648414	0.735282	0.831802	0	0	0.831931	0.773981	0.857356	0.733312	0.826664	0.860463	0.794953	0	0.839601	0.846751	0.899835	0.799425	0.706411	0.885074	0.785323	0.729651	0	0	0	0	0	0	0.775024	0.91924	0.34826	0.917846	0	0	0	0	0.742768	0	0.892364	0.861426	0	0	0	0	0	0.833474	0	0.824161	0.735727	0.874596	0.822294	0	0	0	0.830036	0.832462	0.940654	0.811012	0.87969	0	0.676481	0.839996	0.718242	0	0	0.807916	0.683003	0.851603	0	0.828149	0.868488	0.873083	0.936556	0	0	0.866404	0	0	0	0.878088	0.819469	0.822278	0.648345	0	0.687276	0	0.808776	0	0	0.871551	0.644582	0.903362	0.798422	0.788369	0.844909	0.846725	0.77284	0.750296	0.870711	0.873711	0.910736	0.951946
TCGA-85-A4CL-01A	0	0	0.830976	0.909703	0	0	0.554128	0.748551	0.870102	0	0	0	0	0	0	0	0	0.678419	0.803494	0	0	0.699176	0.768609	0.871114	0	0	0	0	0	0	0	0	0	0	0	0	0	0	0	0	0	0	0	0	0	0	0	0	0	0	0	0	0	0	0	0	0	0.586884	0.641516	0.837171	0	0	0	0	0	0	0	0	0	0.872607	0.833538	0.910628	0	0	0.676271	0	0	0	0	0	0	0.715096	0.758631	0.863161	0.877226	0.900129	0	0	0.705184	0.807854	0.823743	0.740209	0.762813	0.860614	0.872724	0.611175	0	0.794243	0.855803	0.918206	0	0	0.660072	0	0.682732	0	0.823528	0.956644	0.964482	0.770816	0.834126	0	0	0.508011	0.730795	0.845216	0	0	0.850132	0.830291	0.820463	0.781806	0.839162	0.870262	0.789986	0.699286	0.8543	0.89005	0.892348	0.844261	0.706557	0.886701	0.845652	0.705424	0	0	0	0	0	0	0.780025	0.858567	0.772519	0.789994	0	0	0	0.893424	0.830673	0	0.897504	0	0	0	0	0	0	0.816986	0	0.726871	0.769522	0.873705	0.766792	0	0	0	0.894171	0.89872	0.963866	0.853652	0.940959	0	0.689559	0.757402	0.859155	0.831309	0	0.860132	0.76418	0.858278	0	0.911726	0.878431	0.89995	0.935384	0	0	0.824855	0	0	0	0.811075	0.780231	0.770082	0.750829	0	0.477672	0	0.762237	0	0	0.695762	0.735873	0.810931	0.745146	0	0.787621	0.671882	0.752091	0.758207	0.807667	0.843172	0.886383	0.930276
TCGA-85-A4CN-01A	0	0	0.817776	0.876566	0	0	0.57271	0.701829	0.880061	0	0	0	0	0	0	0	0	0.670869	0.800455	0	0	0.670963	0.673123	0.885706	0	0	0	0	0	0	0	0	0	0	0	0	0	0	0	0	0	0	0	0	0	0	0	0	0	0	0	0	0	0	0	0	0	0.6322	0.69425	0.822771	0	0	0	0	0	0	0	0	0	0.846481	0.851945	0.904483	0	0	0.711886	0	0	0	0	0	0	0.620084	0.736754	0.880953	0.93668	0.924676	0	0	0.818748	0.867344	0.859039	0.764864	0.80833	0.87477	0.911217	0.590265	0	0.748361	0.881796	0.930517	0	0	0.745849	0	0	0	0.798927	0.945717	0.966803	0	0.802507	0	0	0.573246	0.674628	0.78104	0	0	0.80114	0.785593	0.872843	0.677047	0.803794	0.834684	0.732103	0	0.816394	0.832115	0.801116	0.777486	0.636718	0.855523	0.733633	0.777952	0	0	0	0	0	0	0.760358	0.844663	0.77812	0.757501	0	0.788485	0	0.881909	0.877859	0	0.932457	0.875029	0	0	0	0	0	0.819234	0	0.742717	0.766998	0.834906	0.761545	0	0	0	0.927321	0.855596	0.896368	0.828819	0.898288	0	0.66908	0.74992	0.868372	0.889394	0	0.906835	0.843915	0.876888	0.784159	0.892882	0.889695	0.917015	0.977307	0	0	0.886559	0	0	0	0.852287	0.800612	0.742021	0.657666	0	0.45672	0	0.790998	0	0	0.78895	0.685335	0.785726	0.79102	0.771959	0.83762	0.732181	0.791279	0.784746	0.858054	0.859173	0.882769	0.934901
TCGA-85-A4JB-01A	0	0	0.797836	0.908887	0	0	0.565397	0.722503	0.869554	0	0	0	0	0	0	0	0	0.622705	0.807897	0	0	0.70303	0.816043	0.869379	0	0	0	0	0	0	0	0	0	0	0	0	0	0	0	0	0	0	0	0	0	0	0	0	0	0	0	0	0	0	0	0	0	0.600389	0.633129	0.790708	0	0	0	0	0	0	0	0	0	0.841721	0.884255	0.867398	0	0	0.689805	0	0	0	0	0	0	0.610709	0.702629	0.870676	0.92304	0.918609	0	0	0.831834	0.891456	0.925723	0.732959	0.879696	0.904856	0.925221	0.600732	0	0.873161	0.894578	0.950141	0	0	0.770913	0	0.702585	0	0.820607	0.947362	0.966241	0	0.762485	0	0	0.573022	0.661629	0.876798	0	0	0.666761	0.819237	0.784249	0.635064	0.756222	0.782852	0.662225	0	0.732662	0.829476	0.849968	0.663802	0.659231	0.836798	0.649899	0.833015	0	0	0	0	0	0	0.998156	0.920532	0.80566	0.870246	0	0.935385	0	0.911792	0.835995	0.859142	0.893008	0.867158	0	0	0	0.872914	0	0.798869	0	0.720967	0.673093	0.828198	0.927425	0	0	0.924752	0.880687	0.881291	0.952665	0.905577	0.833932	0	0.579545	0.734861	0.931836	0	0	0.920381	0.774757	0.906613	0.876384	0.841466	0.919175	0.972019	0.973632	0	0	0.884035	0	0	0	0.792104	0.78336	0.764146	0.764659	0	0.57265	0.689789	0.718367	0	0	0.709728	0.738586	0.809765	0.711679	0	0.686338	0.667056	0.787757	0	0.83008	0.78124	0.849242	0.916939
TCGA-85-A4JC-01A	0	0	0.899012	0.776853	0	0	0	0	0.816509	0	0	0	0	0	0	0	0	0.608725	0.753093	0	0	0.620355	0.658903	0.835793	0	0	0	0	0	0	0	0	0	0	0	0	0	0	0	0	0	0	0	0	0	0	0	0	0	0	0	0	0	0	0	0	0	0	0	0.795253	0	0	0	0	0	0	0	0	0	0.755741	0.73792	0.828216	0	0	0.756404	0	0	0	0	0	0.790611	0.68344	0.723733	0.903527	0.912866	0.925896	0	0	0.749108	0.815618	0.850183	0.760003	0.731629	0.821664	0.832396	0	0	0.777125	0.872024	0.882609	0	0	0.709523	0	0.739137	0	0.859384	0.948154	0.965209	0.746326	0.841351	0	0	0.68194	0.684553	0.83324	0	0.768156	0.877294	0.895674	0.781035	0.841524	0.850582	0.854293	0.818799	0	0.856929	0.874387	0.85803	0.777382	0.623342	0.869739	0.771559	0.740212	0	0	0	0	0	0	0.866487	0.874403	0.734191	0	0	0	0	0.87366	0.85188	0	0.946445	0	0	0	0	0.874658	0	0.874864	0	0.783959	0.795476	0.734512	0.67016	0	0	0	0.871043	0.903725	0.803802	0.886971	0.878013	0	0.72673	0.782097	0	0.718764	0	0.907217	0.787654	0.836058	0.78791	0.888807	0.873681	0.884297	0.954427	0	0	0.942624	0	0	0	0.851385	0.832027	0.828624	0.685617	0	0.701581	0	0.79592	0	0	0.762176	0.68329	0.82433	0.84208	0.736763	0.864638	0.819886	0.778447	0.754076	0.875756	0.873333	0.910653	0.931718
TCGA-85-A4PA-01A	0	0	0	0	0	0	0	0.609785	0.810706	0	0	0	0	0	0	0	0	0.726363	0.662295	0	0	0.626873	0	0.76576	0	0	0	0	0	0	0	0	0	0	0	0	0	0	0	0	0	0	0	0	0	0	0	0	0	0	0	0	0	0	0	0	0	0	0.716775	0.824422	0	0	0	0	0	0	0	0	0	0.714178	0.778972	0.8761	0	0	0	0	0	0	0	0	0	0.678015	0.730072	0.741105	0.814964	0.84142	0	0	0.695908	0.752269	0.739225	0.664405	0.755538	0.719381	0.808916	0	0	0.727328	0.750678	0.821775	0	0	0	0	0	0	0.683754	0.887162	0.91126	0	0.76454	0	0	0.551982	0.757167	0.820625	0.824613	0	0.898863	0.915702	0.788158	0.845815	0.852529	0.903502	0.928527	0.854803	0.931074	0.937299	0.92739	0.900778	0.872846	0.934055	0.931868	0.567267	0	0	0	0	0	0	0	0	0.532362	0.873046	0	0	0	0	0	0	0.802757	0	0	0	0	0	0	0.825835	0	0	0	0	0	0	0	0	0.655208	0	0	0.717596	0	0	0.852158	0	0	0	0	0.744974	0.653441	0	0	0	0.742953	0.817939	0.872364	0	0	0.889081	0	0	0	0.879259	0.797072	0.853828	0.840604	0	0.64186	0.688058	0.825165	0.954081	0	0.903165	0.829739	0.916671	0.717019	0.740615	0.858701	0.817225	0.866204	0.778467	0.87892	0.90557	0.937251	0.963897
TCGA-85-A4QQ-01A	0	0	0.891537	0.817917	0	0	0.570593	0.730567	0.851754	0	0	0	0	0	0	0	0	0.675291	0.741018	0	0	0.648149	0.764163	0.855821	0	0	0	0	0	0	0	0	0	0	0	0	0	0	0	0	0	0	0	0	0	0	0	0	0	0	0	0	0	0	0	0	0	0.599489	0.629824	0.844133	0	0	0	0	0	0	0	0	0	0.887407	0.868226	0.911892	0	0	0.769861	0	0	0	0	0	0	0.646642	0.748239	0.821538	0.858208	0.867782	0	0	0.760698	0.782268	0.811662	0.544794	0.737325	0.845021	0.857532	0.647508	0	0.766644	0.856401	0.91544	0	0	0	0	0.690022	0	0.777006	0.927471	0.955665	0.714074	0.843661	0	0	0.728225	0.772923	0.809647	0.731247	0	0.868457	0.810574	0.835911	0.770449	0.855405	0.920424	0.815891	0	0.852263	0.856203	0.899926	0.881556	0.84571	0.907252	0.880858	0.678851	0	0	0	0.878431	0	0	0.720121	0.887621	0.879894	0.795532	0	0	0	0	0.768934	0	0.889652	0.843371	0	0	0	0.861145	0	0.833769	0	0.751436	0.741184	0.763616	0.797492	0	0	0	0.819262	0.929714	0.913473	0.894939	0.884741	0	0.674061	0.831303	0.665908	0	0	0.891787	0.674233	0.820749	0.843524	0.888563	0.87856	0.930516	0.941168	0	0	0.885869	0	0	0	0.818002	0.801374	0.781561	0.746601	0	0.577702	0	0.744712	0	0	0.711654	0.74185	0.793864	0.778798	0.721834	0.81571	0.628964	0.791099	0	0.823001	0.813142	0.869286	0.941191
TCGA-85-A4QR-01A	0	0	0.824957	0.885574	0	0	0.650893	0.777485	0.879043	0	0	0	0	0	0	0	0.632804	0.628065	0.841375	0	0	0.793843	0.805076	0.883922	0	0	0	0	0	0	0	0	0	0	0	0	0	0	0	0	0	0	0	0	0	0	0	0	0	0	0	0	0	0	0	0	0	0.591203	0.63886	0.793599	0	0	0	0	0	0	0	0	0	0.865011	0.863642	0.908778	0	0	0	0	0	0	0	0	0	0.66041	0	0.803854	0.840039	0.908184	0	0	0.765794	0.829074	0.82517	0.581714	0.763929	0.860374	0.885036	0.623031	0	0.795038	0.879111	0.915526	0	0	0	0	0.771093	0	0.76039	0.941122	0.969387	0.687944	0.87393	0	0	0.746817	0.835285	0.907021	0	0	0.792542	0.766075	0.852605	0.770186	0.841549	0.89754	0.758643	0	0.806981	0.833661	0.806628	0.861415	0.791145	0.902318	0.882371	0.738099	0	0	0.770719	0.852687	0	0	0.719822	0.886587	0.880778	0.783229	0	0.785828	0.969507	0.891737	0.913403	0.812849	0.933539	0.796084	0	0	0	0.825766	0	0.84111	0	0.715749	0.750396	0.841569	0.94087	0.790318	0	0	0.867668	0.925435	0.955741	0.874488	0.951477	0	0.653555	0.810349	0.811692	0	0	0.941556	0.897766	0.912119	0	0.89818	0.907504	0.949798	0.980118	0	0	0.787407	0	0	0	0.818823	0.615726	0.817576	0	0	0	0	0.72401	0	0	0	0.766876	0	0.738015	0	0.601004	0	0.735015	0	0	0.744721	0.818096	0.882071
TCGA-85-A50M-01A	0	0	0.834837	0.781197	0	0	0.627138	0.707189	0.84317	0	0	0	0	0	0	0	0	0.65926	0.735777	0	0	0.675138	0.687847	0.853763	0	0	0	0	0	0	0	0	0	0	0	0	0	0	0	0	0	0	0	0	0	0	0	0	0	0	0	0	0	0	0	0	0	0	0.648742	0.829413	0	0	0	0	0	0	0.910388	0	0	0.833397	0.89111	0.879532	0	0	0.710413	0	0	0	0	0	0	0.74203	0.675467	0.876404	0.930128	0.919914	0	0	0.830189	0.884968	0.894726	0.763376	0.863177	0.918888	0.930837	0.58805	0	0.802756	0.897384	0.926914	0	0	0.769703	0	0.697079	0	0.770457	0.92656	0.933587	0.748065	0.805455	0	0	0.654877	0.741916	0.880055	0	0	0.674295	0.818303	0.857065	0	0.650536	0.787007	0.657571	0	0.766536	0.824798	0.743654	0.68077	0.621274	0.814008	0.695773	0.806117	0	0	0	0	0	0	0.880632	0.928005	0.951461	0.865822	0	0.764981	0	0	0.83123	0.87331	0.940391	0.774821	0	0	0	0	0	0.88717	0	0.763329	0.716943	0.846162	0.887621	0	0	0	0.840975	0.854447	0.888759	0.882236	0.849238	0	0.558546	0.840445	0.895877	0	0	0.829028	0.927297	0.901384	0.772287	0.73329	0.895687	0.919527	0.967881	0	0	0.886731	0	0	0	0.899036	0.895322	0.845472	0.608483	0	0.777568	0.822216	0.855635	0	0	0.895634	0.818158	0.838702	0.783446	0.658311	0.861664	0.861595	0.836852	0.707581	0.842461	0.890071	0.906203	0.941085
TCGA-85-A50Z-01A	0	0	0.874299	0.828473	0	0	0.593037	0.597266	0.846009	0	0	0	0	0	0	0	0	0.688732	0.764981	0	0	0.676151	0.682523	0.858201	0	0	0	0	0	0	0	0	0	0	0	0	0	0	0	0	0	0	0	0	0	0	0	0	0	0	0	0	0	0	0	0	0	0.589576	0.631283	0.851205	0	0	0	0	0	0	0	0	0	0.855963	0.870113	0.904675	0	0	0	0	0	0	0	0	0	0.752472	0.761586	0.840848	0.859798	0.905174	0	0	0.754314	0.842603	0.844843	0.544329	0.762755	0.827784	0.882424	0.630192	0	0.773925	0.897224	0.926059	0	0	0.655225	0	0	0	0.751553	0.931412	0.951063	0.814217	0.81817	0.616625	0	0.723679	0.798918	0.91031	0.741353	0	0.851123	0.850334	0.822196	0.758252	0.853498	0.887932	0.803522	0	0.864885	0.876055	0.894174	0.867827	0.815489	0.901548	0.881509	0.722217	0	0	0.791934	0.865065	0	0	0.820846	0.933191	0.900653	0.849158	0	0.820151	0	0	0.901398	0	0.932649	0.808522	0	0	0	0.844114	0	0.841202	0	0.789525	0.73328	0.788443	0.806026	0	0	0	0.921091	0.810634	0.927788	0.839657	0.876807	0	0.646161	0.815926	0.806741	0	0	0.849488	0.814784	0.825576	0.842101	0.829267	0.894416	0.929008	0.958148	0	0	0.892771	0	0	0	0.838845	0.611876	0.779148	0.732546	0	0.547383	0	0.770829	0	0	0.656907	0.709609	0.750287	0.763869	0.722305	0.818294	0.59813	0.779953	0.684812	0.773318	0.803976	0.876228	0.940585
TCGA-85-A510-01A	0	0	0.796047	0.858995	0	0	0.690023	0.788091	0.887999	0	0	0	0	0	0	0	0.701251	0.797945	0.876095	0	0	0.736079	0.790292	0.903116	0	0	0	0	0	0	0	0	0	0	0	0	0	0	0	0	0	0	0	0	0	0	0	0	0	0	0	0	0	0	0	0	0	0.569731	0.588424	0.868476	0	0	0	0	0	0	0	0	0	0.834479	0.903764	0.895686	0	0	0.702925	0	0	0	0	0	0	0.706064	0.699616	0.830418	0.845673	0.905157	0	0	0.774315	0.807102	0.869595	0.601548	0.811242	0.871406	0.910852	0.600992	0	0.806211	0.914429	0.954546	0	0	0.651173	0	0	0	0.734372	0.934941	0.961803	0	0.824448	0	0	0.644181	0.733273	0.88739	0	0	0.796202	0.810777	0.886337	0.728988	0.841096	0.871159	0.796903	0.692589	0.831273	0.851295	0.895099	0.856496	0.749423	0.897809	0.870424	0.668167	0	0	0.780668	0.811441	0	0	0	0.866849	0.87345	0.811236	0	0.805087	0	0	0.903648	0.796013	0.969868	0.795496	0	0	0	0	0	0.796327	0	0.852076	0.752184	0.75213	0.951721	0	0	0	0.894542	0	0	0.786078	0.678141	0	0.643078	0.876415	0.880732	0	0	0.842556	0.714024	0.886886	0	0	0.833467	0.908804	0.927093	0	0	0.858292	0	0	0	0.762499	0.632252	0.790335	0.795463	0	0	0	0.824781	0	0	0	0.712031	0.812849	0.685212	0	0.628319	0	0.808733	0.694886	0.672165	0.792858	0.869385	0.928839
TCGA-85-A511-01A	0	0	0.827801	0.897607	0	0	0.578426	0.7586	0.885078	0	0	0	0	0	0	0	0	0.636869	0.799331	0	0	0.677986	0.737988	0.86501	0	0	0	0	0	0	0	0	0	0	0	0	0	0	0	0	0	0	0	0	0	0	0	0	0	0	0	0	0	0	0	0	0	0.615594	0.671746	0.813242	0	0	0	0	0	0	0	0	0	0.853514	0.893895	0.907371	0	0	0.680291	0	0	0	0	0	0	0.62593	0.706196	0.873205	0.922762	0.92558	0	0	0.862782	0.878469	0.886725	0.759948	0.861849	0.892693	0.92377	0.622314	0	0.824562	0.90058	0.93504	0	0	0.737065	0	0	0	0.764144	0.933273	0.955309	0.766532	0.82718	0	0	0.558611	0.730226	0.820035	0	0	0.800115	0.795618	0.889811	0.655659	0.773843	0.798158	0.767082	0	0.820562	0.852638	0.835445	0.71165	0.620398	0.8521	0.625926	0.754402	0	0	0	0	0	0	0.960409	0.879059	0.874932	0.904287	0	0.798422	0	0.920995	0.825159	0	0.907834	0.867706	0	0	0	0	0	0.786458	0	0.752531	0.715618	0.820828	0.791334	0	0	0	0.886698	0.889831	0.889847	0.836083	0.847384	0	0.62281	0.774985	0.815061	0	0	0.864538	0.851903	0.887066	0.806277	0.888868	0.906479	0.9145	0.968361	0	0	0.877375	0	0	0	0.858823	0.733094	0.793938	0.652297	0	0.563988	0	0.864437	0	0	0.789256	0.657621	0.725252	0.754964	0.703361	0.834108	0.742043	0.747335	0.752282	0.841186	0.834812	0.891719	0.942909
TCGA-85-A512-01A	0	0	0.842585	0.905505	0	0	0.560583	0.766015	0.876273	0	0	0	0	0	0	0	0.656204	0.636991	0.807427	0	0	0.636238	0.806453	0.879042	0	0	0	0	0	0	0	0	0	0	0	0	0	0	0	0	0	0	0	0	0	0	0	0	0	0	0	0	0	0	0	0	0	0.611436	0.674085	0.782231	0	0	0	0	0	0	0	0	0	0.893266	0.893064	0.915617	0	0	0.69457	0	0	0	0	0	0	0.628645	0.758568	0.848991	0.89985	0.902074	0	0	0.754145	0.835453	0.824284	0.513498	0.79178	0.863234	0.895989	0.581708	0	0.793097	0.868437	0.936624	0	0	0.653894	0	0.692369	0	0.778308	0.929115	0.959557	0.751238	0.825261	0	0	0.639105	0.728447	0.84674	0	0	0.84486	0.814513	0.883599	0.708187	0.836729	0.870734	0.794293	0	0.810991	0.844003	0.823686	0.857268	0.774808	0.876852	0.839291	0.732283	0	0	0	0.875365	0	0	0.732055	0.89889	0.87661	0.775037	0	0.788762	0	0.898585	0.901361	0	0.891994	0.87778	0	0	0	0.868342	0	0.813298	0	0.704103	0.760882	0.839772	0.86313	0	0	0	0.887236	0.862742	0.893711	0.897722	0.867538	0	0.643856	0.779447	0.812632	0	0	0.945743	0.853248	0.896901	0.914588	0.823777	0.906154	0.939412	0.953341	0	0	0.893176	0	0	0	0.838111	0.722774	0.770406	0.759454	0	0.569321	0	0.738862	0	0	0.725914	0.744723	0.788934	0.768764	0	0.793867	0.646213	0.714248	0.700613	0.764858	0.823788	0.877892	0.93437
TCGA-85-A513-01A	0	0	0	0.843752	0	0	0	0	0.771049	0	0	0	0	0	0	0	0	0.661358	0.730048	0	0	0	0	0.790884	0	0	0	0	0	0	0	0	0	0	0	0	0	0	0	0	0	0	0	0	0	0	0	0	0	0	0	0	0	0	0	0	0	0	0.715334	0.826498	0	0	0	0	0	0	0	0	0	0.815113	0.737326	0.805462	0	0	0.679713	0	0	0	0	0.906451	0	0.693034	0.701634	0.861213	0.887625	0.907132	0	0	0.730213	0.788375	0.745297	0.813974	0.761644	0.75096	0.814508	0	0	0.756715	0.808971	0.870785	0	0	0	0	0.687033	0	0.748633	0.916197	0.933101	0.622399	0.785564	0	0	0.672323	0.716638	0.81742	0.79072	0.794715	0.848435	0.851669	0.750759	0.828152	0.837856	0.866493	0.882471	0.799931	0.901302	0.926846	0.897505	0.823419	0.602513	0.864605	0.764455	0.674214	0	0	0	0	0	0	0.930211	0.870259	0.753544	0	0	0	0	0.871405	0.856694	0	0.828494	0.878984	0	0	0	0	0	0.758911	0	0.819072	0	0	0.755337	0	0	0	0.910538	0.854552	0.853656	0.828699	0.787623	0	0.718411	0.893066	0	0.801732	0	0.60181	0.750862	0.654651	0.828953	0	0.847533	0.890206	0.914914	0	0	0.875071	0	0	0.829704	0.875111	0.894703	0.859188	0.630578	0	0.827692	0.789607	0.903849	0.912617	0	0.889439	0.613325	0.71917	0.856888	0.900378	0.903429	0.846758	0.84247	0.817498	0.921707	0.917358	0.939098	0.966111
TCGA-85-A53L-01A	0	0	0.836349	0.907593	0	0	0.649066	0.737738	0.868449	0	0	0	0	0	0	0	0.654478	0.629393	0.814517	0	0	0.703652	0.760246	0.891476	0	0	0	0	0	0	0	0	0	0	0	0	0	0	0	0	0	0	0	0	0	0	0	0	0	0	0	0	0	0	0	0	0	0.599828	0.656463	0.809882	0	0	0	0	0	0	0	0	0	0.854075	0.874766	0.911674	0	0	0	0	0	0	0	0	0	0.611309	0.726211	0.882466	0.907192	0.912902	0	0	0.790133	0.83924	0.889883	0.714973	0.854959	0.862855	0.910941	0.602791	0	0.817251	0.896919	0.926674	0	0	0.626881	0	0.690874	0	0.79573	0.94198	0.957107	0.765753	0.830516	0	0	0.534894	0.777571	0.896373	0	0	0.852126	0.817708	0.868323	0.704465	0.833268	0.860215	0.756009	0	0.81185	0.824852	0.847188	0.781396	0.72764	0.867918	0.802013	0.75626	0	0	0	0	0	0	0.870738	0.893964	0.878264	0.781085	0	0.819834	0	0.878994	0.928751	0.84766	0.946968	0.818362	0	0	0	0.879005	0	0.793452	0	0.716714	0.673735	0.807456	0.926516	0	0	0.923698	0.883554	0.865391	0.89469	0.884508	0.944992	0	0.658485	0.748056	0.887814	0.915403	0	0.857284	0.885819	0.894936	0	0.797104	0.91339	0.944574	0.959297	0	0	0.902571	0	0	0	0.842239	0.802581	0.769716	0.725719	0	0.511798	0	0.786296	0	0	0.665313	0.728359	0.771778	0.663663	0	0.800281	0.646213	0.732319	0.697791	0.771843	0.798787	0.861684	0.915097
TCGA-85-A5B5-01A	0	0	0.791061	0.893286	0	0	0.636627	0.740013	0.884026	0	0	0	0	0	0	0	0	0.728255	0.759302	0	0	0.744973	0.715971	0.873823	0	0	0	0	0	0	0	0	0	0	0	0	0	0	0	0	0	0	0	0	0	0	0	0	0	0	0	0	0	0	0	0	0	0.637314	0.648042	0.79746	0	0	0	0	0	0	0	0	0	0.87566	0.889923	0.913956	0	0	0.798412	0	0	0	0	0	0	0.733517	0.742359	0.879704	0.89986	0.919435	0	0	0.817724	0.84612	0.854784	0.719943	0.805479	0.860813	0.905461	0.573152	0	0.829118	0.894382	0.929174	0	0	0.650439	0	0.676401	0	0.810779	0.926257	0.959413	0.755401	0.735263	0	0	0.525083	0.72539	0.851708	0	0	0.827088	0.822469	0.890119	0.737324	0.81699	0.858874	0.725518	0	0.811692	0.817134	0.819539	0.839758	0.733361	0.871938	0.798259	0.771038	0	0	0	0.867095	0	0	0.953424	0.881434	0.868944	0.742797	0	0.767489	0	0.855535	0.871965	0.935832	0.920625	0.84377	0	0	0	0	0	0.787629	0	0.69702	0.70565	0.801404	0.881587	0	0	0	0.851083	0.895605	0.878118	0.898518	0.892542	0	0.61623	0.710336	0.877892	0.899358	0	0.961568	0.822375	0.912926	0.783275	0.864656	0.92905	0.942501	0.976982	0	0	0.872781	0	0	0	0.831825	0.787576	0.758652	0.709513	0	0.560107	0	0.734347	0	0	0.692153	0.724494	0	0.778032	0	0.797064	0.656586	0.721104	0.777909	0.849862	0.807051	0.849371	0.907102
TCGA-90-6837-01A	0	0	0.885277	0.798776	0	0	0	0.625304	0.819681	0	0	0	0	0	0	0	0	0.710551	0.754428	0	0	0	0	0.827167	0	0	0	0	0	0	0	0	0	0	0	0	0	0	0	0	0	0	0	0	0	0	0	0	0	0	0	0	0	0	0	0	0	0	0.717576	0.865962	0	0	0	0	0	0	0	0	0	0.841664	0.824904	0.879669	0	0	0	0	0	0	0	0	0	0.734722	0.772564	0.86505	0.901367	0.922361	0	0	0.730307	0.830734	0.858848	0.750741	0.765465	0.836496	0.86948	0.642532	0	0.802986	0.867016	0.92023	0	0	0.644435	0	0.696547	0	0.776872	0.911129	0.942356	0.72554	0.818905	0	0	0.638423	0.653825	0.804675	0.725543	0	0.868136	0.83562	0.792384	0.762599	0.826159	0.850968	0.855769	0	0.871091	0.881957	0.89517	0.786311	0.719152	0.873554	0.824359	0.709948	0	0	0	0	0	0	0.743649	0.906184	0.856835	0.840788	0	0	0	0	0.743528	0	0.929365	0	0	0	0	0	0	0.82636	0	0.74734	0.795365	0.766987	0.724936	0	0	0	0.923336	0.809304	0.885925	0.872123	0.890174	0	0.657792	0.804112	0.76897	0.911602	0	0.818843	0.809035	0.872405	0.741477	0.823883	0.860345	0.872436	0.946355	0	0	0.877406	0	0	0	0.886957	0.841375	0.857478	0.585709	0	0.778575	0.807362	0.853862	0	0	0.879709	0.627735	0.883169	0.801581	0.743412	0.854839	0.85794	0.833721	0.778348	0.889114	0.904743	0.910299	0.95039
TCGA-90-7766-01A	0	0	0.856322	0.912686	0	0	0.665858	0.703224	0.856595	0	0	0	0	0	0	0	0.645729	0.620126	0.814229	0	0	0.699856	0.748247	0.865571	0	0	0	0	0	0	0	0	0	0	0	0	0	0	0	0	0	0	0	0	0	0	0	0	0	0	0	0	0	0	0	0	0	0.617742	0.680155	0.792403	0	0	0	0	0	0	0	0	0	0.831452	0.904515	0.909165	0	0	0.678742	0	0	0	0	0	0	0.667202	0.799067	0.837316	0.828297	0.889245	0	0	0.750279	0.848166	0.858888	0.589465	0.757674	0.841397	0.901161	0.627899	0	0.756583	0.87799	0.94048	0	0	0	0	0.710311	0	0.72581	0.898931	0.93664	0.836439	0.872538	0.603476	0	0.696461	0.837538	0.878282	0.725543	0	0.821473	0.757954	0.888976	0.747807	0.828442	0.878914	0.8529	0.620014	0.880358	0.882127	0.917242	0.867333	0.807026	0.907476	0.869998	0.72342	0	0	0.790014	0	0	0	0.895108	0.911223	0.894251	0.792526	0	0.903892	0.969624	0	0.895783	0.826959	0.91599	0.775053	0	0	0	0.866299	0	0.807294	0	0.74193	0.77172	0.845271	0.910335	0.757193	0	0	0.865309	0.845086	0.965348	0.9173	0.915736	0	0.66323	0.82854	0.806927	0	0	0.879266	0.845722	0.88884	0	0.842736	0.900958	0.930046	0.950453	0	0	0.869539	0	0	0	0.67628	0.761671	0.820784	0.765952	0	0	0.68821	0.79048	0	0	0.733113	0.706296	0.741947	0.677119	0	0.748421	0.715157	0.73374	0	0.794339	0.800357	0.878699	0.923253
TCGA-90-7767-01A	0	0	0.805472	0.878845	0	0	0.575496	0.743874	0.875459	0	0	0	0	0	0	0	0.715614	0.587972	0.804402	0	0	0.578025	0.766214	0.87575	0	0	0	0	0	0	0	0	0	0	0	0	0	0	0	0	0	0	0	0	0	0	0	0	0	0	0	0	0	0	0	0	0	0.613684	0.651664	0.748112	0	0	0	0	0	0	0	0	0	0.87972	0.909021	0.879915	0	0	0	0	0	0	0	0	0	0.667654	0.754201	0.88712	0.905395	0.918517	0	0	0.878032	0.903928	0.919592	0.777534	0.890113	0.924281	0.944928	0.578613	0	0.84972	0.92232	0.943445	0	0	0.766699	0	0	0	0.795473	0.930958	0.96267	0	0.750118	0	0	0.599289	0.713514	0.891767	0	0	0.652625	0.831861	0.787134	0	0.751249	0.79257	0.762935	0	0.795705	0.807706	0.886876	0.752327	0.73151	0.847511	0.71165	0.848991	0	0	0	0	0	0	0.820069	0.915915	0.826599	0.878989	0	0.804244	0	0	0.751148	0	0.841843	0.864044	0	0	0	0	0	0.76221	0	0.85291	0.728816	0.826626	0.795794	0	0	0	0.893028	0	0.744953	0.835637	0.581477	0	0.645397	0.801078	0.85192	0	0	0.775136	0.752461	0.904733	0.817943	0.906284	0.918985	0.908601	0.957614	0	0	0.913043	0	0	0	0.845388	0.848918	0.784585	0.642142	0	0	0	0.815135	0	0	0.783866	0.710422	0.753364	0.661331	0	0.804437	0.759837	0.74944	0.660318	0.817412	0.82221	0.858014	0.925473
TCGA-90-7769-01A	0	0	0.804271	0.891675	0	0	0.656251	0.762968	0.886451	0	0	0	0	0	0	0	0	0.672813	0.818454	0	0	0.698522	0.717107	0.883137	0	0	0	0	0	0	0	0	0	0	0	0	0	0	0	0	0	0	0	0	0	0	0	0	0	0	0	0	0	0	0	0	0	0.590705	0.669068	0.808948	0	0	0	0	0	0	0	0	0	0.875392	0.871687	0.896406	0	0	0	0	0	0	0	0	0	0.654926	0.711577	0.834729	0.870615	0.908552	0	0	0.755014	0.82588	0.831792	0.571909	0.781148	0.808772	0.903758	0.617023	0	0.720403	0.884138	0.927552	0	0	0.662619	0	0.65387	0	0.757854	0.92053	0.955296	0.738329	0.852881	0	0	0.686737	0.7152	0.844275	0	0	0.830462	0.817108	0.862859	0.786559	0.837122	0.878977	0.772459	0	0.824611	0.81823	0.836352	0.865343	0.793068	0.896624	0.853981	0.755644	0	0	0.797506	0.868993	0	0	0.690452	0.895561	0.923865	0.92346	0	0.894391	0	0	0.901398	0.860903	0.936516	0.801809	0	0	0	0	0	0.801357	0	0.707761	0.735354	0.840374	0.906535	0.777495	0	0	0.880662	0.963958	0.870003	0.883584	0.9092	0	0.683472	0.767979	0.890891	0	0	0.927623	0.84437	0.893742	0.824152	0.912027	0.934315	0.939555	0.983785	0	0	0.88199	0	0	0	0.853966	0.749466	0.777506	0.756695	0	0.609976	0	0.773989	0	0	0.74443	0.714792	0.806496	0.668683	0	0.777451	0.625168	0.725031	0	0.740542	0.801153	0.859795	0.931356
TCGA-90-7964-01A	0	0	0.882292	0.797592	0	0	0.626343	0.66057	0.856944	0	0	0	0	0	0	0	0	0.68349	0.717896	0	0	0.670835	0.649115	0.861599	0	0	0	0	0	0	0	0	0	0	0	0	0	0	0	0	0	0	0	0	0	0	0	0	0	0	0	0	0	0	0	0	0	0.635667	0.672301	0.855875	0	0	0	0	0	0	0	0	0	0.861359	0.852815	0.923941	0	0	0.682851	0	0	0	0	0	0	0.739346	0.70609	0.850951	0.89681	0.902769	0	0	0.772507	0.850343	0.831873	0.512863	0.7604	0.836384	0.856742	0.640784	0	0.769329	0.875976	0.914799	0	0	0.659406	0	0.738963	0	0.722716	0.907659	0.945079	0.67414	0.826577	0.611172	0	0.682004	0.712316	0.791419	0	0	0.847615	0.903826	0.848946	0.703349	0.814193	0.853476	0.821832	0	0.860561	0.864333	0.888773	0.791441	0.711054	0.87681	0.796578	0.707707	0	0	0	0	0	0	0.931554	0.893751	0.857789	0.804451	0	0.832644	0	0.886791	0.889707	0	0.950711	0.816555	0	0	0	0.876567	0	0.813181	0	0.721431	0.743644	0.858235	0.797434	0.758419	0	0	0.917456	0.932069	0.872379	0.901044	0.897094	0	0.667803	0.779447	0.796172	0	0	0.862558	0.816907	0.867077	0.81346	0.799083	0.880414	0.915566	0.954586	0	0	0.877312	0	0	0	0.846616	0.864156	0.809067	0.652942	0	0.748345	0.753004	0.875911	0	0	0.857678	0.623427	0.842066	0.818554	0.783756	0.853306	0.85447	0.775957	0.683271	0.874433	0.895067	0.906741	0.952615
TCGA-90-A4ED-01A	0	0	0.762058	0.801398	0	0	0.633004	0.731364	0.866471	0	0	0	0	0	0	0	0.650927	0.768858	0.779234	0	0	0.743991	0.801705	0.893517	0	0	0	0	0	0	0	0	0	0	0	0	0	0	0	0	0	0	0	0	0	0	0	0	0	0	0	0	0	0	0	0	0	0.61054	0.655162	0.768738	0	0	0	0	0	0	0	0	0	0.860884	0.896351	0.93727	0	0	0.781248	0	0	0	0	0	0	0.620811	0.75696	0.924778	0.939255	0.92022	0	0	0.878383	0.891333	0.891551	0.708005	0.897286	0.918654	0.922886	0.588795	0	0.842652	0.877748	0.938036	0	0	0.827727	0	0.705959	0	0.854088	0.949064	0.94904	0	0.681722	0	0	0.605141	0.764439	0.832763	0	0	0.651126	0.810033	0.806964	0.732836	0.719363	0.754324	0.661585	0	0.740951	0.799586	0.780845	0.6729	0.664304	0.798084	0.587674	0.829287	0	0	0	0	0	0	0.978765	0.870409	0.830122	0.881253	0.926048	0.836284	0	0.89824	0.833229	0.867216	0.876347	0.828531	0	0	0	0	0	0.731865	0	0.711817	0.744165	0.837331	0.803806	0.780346	0	0	0.908516	0.904633	0.882949	0.902105	0.932375	0	0.612311	0.761685	0.909302	0	0	0.94473	0.854412	0.895841	0.928748	0.819236	0.952156	0.937134	0.970977	0	0	0.871371	0	0	0	0.839545	0.846975	0.792558	0.687285	0	0.633969	0	0.712699	0	0	0.672366	0.699585	0.766913	0.762779	0	0.739684	0	0.740199	0.688219	0.796447	0.814461	0.824685	0.910684
TCGA-90-A4EE-01A	0	0	0.873176	0.813964	0	0	0.599698	0.671901	0.862351	0	0	0	0	0	0	0	0	0.675779	0.755067	0	0	0.674811	0.70232	0.884259	0	0	0	0	0	0	0	0	0	0	0	0	0	0	0	0	0	0	0	0	0	0	0	0	0	0	0	0	0	0	0	0	0	0.637017	0.672163	0.840941	0	0	0	0	0	0	0	0	0	0.800455	0.919211	0.904088	0	0	0	0	0	0	0	0	0	0.748981	0.747389	0.847657	0.879604	0.910816	0	0	0.752751	0.807693	0.852046	0.51783	0.738397	0.843069	0.894997	0.620339	0	0.757252	0.879359	0.920519	0	0	0	0	0	0	0.761363	0.915259	0.950785	0	0.719227	0	0	0.544018	0.73685	0.860932	0.71929	0	0.862364	0.891452	0.815883	0.829998	0.835253	0.874934	0.871839	0.740539	0.895445	0.91043	0.894031	0.858243	0.732636	0.898915	0.865324	0.648782	0	0	0	0	0	0	0	0.908679	0.284246	0.844463	0	0	0	0	0.773439	0	0.875452	0.885021	0	0	0	0	0	0.854546	0	0.872589	0.822797	0.790329	0.741615	0	0	0	0.872261	0.792242	0.91692	0.815611	0.653392	0	0.699426	0.882109	0	0	0	0.617744	0.825872	0.818893	0	0	0.854128	0.875531	0.930199	0	0	0.911051	0	0	0	0.84409	0.821792	0.758242	0.701061	0	0.512537	0	0.825064	0	0	0.833507	0.664532	0.741594	0.738102	0.706369	0.847404	0.754509	0.792212	0.732484	0.868418	0.855503	0.90205	0.928278
TCGA-90-A59Q-01A	0	0	0.917945	0.839118	0	0	0.625002	0.675123	0.832034	0	0	0	0	0	0	0	0	0.703594	0.768713	0	0	0.612737	0	0.852465	0	0	0	0	0	0	0	0	0	0	0	0	0	0	0	0	0	0	0	0	0	0	0	0	0	0	0	0	0	0	0	0	0	0.643893	0.695359	0.779172	0	0	0	0	0	0	0	0	0	0.855839	0.843486	0.88997	0	0	0.682757	0	0	0	0	0	0	0.721952	0.740092	0.850276	0.874365	0.897929	0	0	0.798411	0.771487	0.822414	0.503538	0.745845	0.820962	0.838136	0.653039	0	0.757304	0.835146	0.892887	0	0	0	0	0.698485	0	0.768696	0.923986	0.946987	0.726104	0.831397	0	0	0.633266	0.716912	0.81536	0.704905	0	0.887277	0.863818	0.780364	0.781832	0.838739	0.871626	0.874361	0.744358	0.901787	0.910478	0.911	0.854589	0.752991	0.8873	0.863205	0.654435	0	0	0	0	0	0	0.903764	0.881977	0.802418	0.8397	0	0	0	0.914664	0.742768	0	0.901991	0	0	0	0	0	0	0.833966	0	0.754693	0.795807	0.795109	0.721071	0	0	0	0.825102	0.869733	0.833185	0.863587	0.865867	0	0.713591	0.849658	0.776582	0.915307	0	0.792783	0.687714	0.807152	0	0.844171	0.863276	0.893556	0.908349	0	0	0.914712	0	0	0	0.860755	0.856382	0.793427	0.714441	0	0.647689	0	0.861229	0	0	0.832456	0.644945	0.722356	0.795264	0.78334	0.84863	0.836075	0.774004	0.735958	0.87962	0.891698	0.915596	0.938713
TCGA-92-7340-01A	0	0	0.876928	0.803256	0	0	0.607965	0.679231	0.838363	0	0	0	0	0	0	0	0	0.682134	0.729913	0	0	0	0.637803	0.826092	0	0	0	0	0	0	0	0	0	0	0	0	0	0	0	0	0	0	0	0	0	0	0	0	0	0	0	0	0	0	0	0	0	0.630934	0.671188	0.841178	0	0	0	0	0	0	0	0	0	0.869919	0.84674	0.902362	0	0	0.698478	0	0	0	0	0	0	0.589267	0.692463	0.892664	0.915282	0.931142	0	0	0.836925	0.88374	0.889176	0.753669	0.807319	0.845951	0.891279	0.632797	0	0.791909	0.906653	0.934331	0	0	0.741515	0	0	0	0.746646	0.920726	0.94395	0	0.819868	0	0	0.53366	0.642402	0.848076	0	0	0.851755	0.859645	0.845299	0.655757	0.766808	0.818795	0.799777	0	0.847285	0.863225	0.872497	0.717155	0.631835	0.843544	0.798798	0.757788	0	0	0	0	0	0	0.792587	0.892374	0.886388	0.838725	0	0	0	0	0.723864	0	0.948709	0.869874	0	0	0	0	0	0.848107	0	0.7805	0.724789	0.882864	0	0	0	0	0.82858	0.831369	0.857359	0.809794	0.816356	0	0.678855	0.822823	0.829945	0	0	0.803268	0.796746	0.834308	0.727369	0.832265	0.870027	0.8355	0.916626	0.830389	0	0.873269	0	0	0	0.912876	0.904245	0.848343	0.603586	0	0.791661	0.802164	0.911201	0	0	0.906325	0.815246	0.877633	0.836703	0.756902	0.844831	0.845474	0.820404	0.70122	0.897886	0.914592	0.919656	0.952402
TCGA-92-7341-01A	0	0	0.787809	0.840683	0	0	0.562955	0.710682	0.888911	0	0	0	0	0	0	0	0.711541	0.640458	0.807852	0	0	0.704794	0.757135	0.908645	0	0	0	0	0	0	0	0	0	0	0	0	0	0	0	0	0	0	0	0	0	0	0	0	0	0	0	0	0	0	0	0	0	0.615689	0.65234	0.781309	0	0	0	0	0	0	0	0	0	0.860861	0.880383	0.897005	0	0	0.695397	0	0	0	0	0	0	0.62402	0.721835	0.869293	0.922858	0.931645	0	0	0.794452	0.856745	0.892275	0.786349	0.826787	0.881562	0.931327	0.622417	0	0.798106	0.908711	0.950403	0	0	0.692533	0	0	0	0.745988	0.927543	0.957658	0	0.812421	0	0	0.564518	0.741493	0.852348	0	0	0.75965	0.828299	0.881025	0.644284	0.762348	0.846686	0.730864	0	0.807409	0.811433	0.864144	0.76609	0.726693	0.868374	0.74643	0.814518	0	0	0	0	0	0	0.753544	0.891477	0.89169	0.900149	0	0.779433	0	0	0.887198	0	0.932776	0.836808	0	0	0	0	0	0.896418	0	0.754336	0.700447	0.885982	0.900237	0	0	0	0.886886	0.839163	0.878491	0.790301	0.846739	0	0.644629	0.77192	0.86089	0	0	0.906065	0.822652	0.90252	0.788477	0.884712	0.947317	0.914208	0.975219	0	0	0.884999	0	0	0	0.876235	0.771043	0.741046	0.683924	0	0.616671	0	0.793629	0	0	0.685851	0.684827	0.869982	0.647998	0.72155	0.809019	0.705073	0.754152	0.696076	0.843075	0.818613	0.854119	0.937555
TCGA-92-8063-01A	0	0	0.846464	0.772529	0	0	0.602279	0.71275	0.865301	0	0	0	0	0	0	0	0	0.694037	0.710691	0	0	0.586128	0.703593	0.865973	0	0	0	0	0	0	0	0	0	0	0	0	0	0	0	0	0	0	0	0	0	0	0	0	0	0	0	0	0	0	0	0	0	0	0.650642	0.841884	0	0	0	0	0	0	0	0	0	0.887994	0.846234	0.915025	0	0	0	0	0	0	0	0	0	0.6097	0.706832	0.862819	0.890657	0.911613	0	0	0.766919	0.823623	0.813904	0.541011	0.738321	0.84725	0.8835	0.637271	0	0.724929	0.888373	0.927544	0	0	0.658209	0	0.675306	0	0.754015	0.917057	0.959773	0.735399	0.802476	0	0	0.714039	0.730937	0.885558	0	0	0.864531	0.884281	0.836817	0.757016	0.8264	0.872897	0.809136	0	0.843932	0.864223	0.885359	0.820886	0.716086	0.879769	0.845836	0.731536	0	0	0	0	0	0	0.948039	0.860274	0.964262	0.821812	0	0.798294	0	0	0.702883	0	0.905594	0.852358	0	0	0	0.84399	0	0.832085	0	0.767276	0.773744	0.862868	0.854357	0	0	0	0.887586	0.858672	0.899655	0.850477	0.872034	0	0.677673	0.774985	0.71991	0	0	0.793457	0.684596	0.836581	0.820337	0.805698	0.874738	0.90681	0.949526	0	0	0.894063	0	0	0	0.881947	0.835745	0.826744	0.674785	0	0.658425	0	0.825809	0	0	0.865898	0.641258	0.859781	0.786105	0.775445	0.842353	0.797472	0.787943	0.745982	0.873912	0.877479	0.900591	0.951542
TCGA-92-8064-01A	0	0	0.846116	0.809742	0	0	0.60689	0.684347	0.860524	0	0	0	0	0	0	0	0	0.6579	0.770652	0	0	0.714745	0.615399	0.856404	0	0	0	0	0	0	0	0	0	0	0	0	0	0	0	0	0	0	0	0	0	0	0	0	0	0	0	0	0	0	0	0	0	0.61993	0.668782	0.83428	0	0	0	0	0	0	0	0	0	0.862793	0.868875	0.905711	0	0	0.685346	0	0	0	0	0	0	0.615412	0.707463	0.87144	0.897755	0.90354	0	0	0.777076	0.832242	0.839937	0.730619	0.789129	0.855778	0.88383	0.605053	0	0.786057	0.879009	0.933507	0	0	0.653973	0	0	0	0.761119	0.934342	0.946539	0.770535	0.825897	0	0	0.538995	0.72014	0.822745	0.718956	0	0.853284	0.806406	0.845438	0.762186	0.828109	0.847417	0.85952	0.682908	0.874575	0.896431	0.900533	0.840561	0.750922	0.887039	0.784377	0.6855	0	0	0	0	0	0	0.795173	0.883991	0.814593	0.908426	0	0	0	0	0.838042	0	0.894738	0.868686	0	0	0	0	0	0.830072	0	0.795121	0.766572	0.871447	0.802429	0	0	0	0.759379	0.856579	0.920584	0.80012	0.81457	0	0.66323	0.817372	0.736861	0	0	0.797014	0.816556	0.873748	0	0.802818	0.878465	0.858256	0.934316	0	0	0.873463	0	0	0	0.85851	0.822534	0.79555	0.661008	0	0.573796	0	0.856341	0	0	0.829906	0.673038	0.836866	0.808025	0.703361	0.838938	0.819886	0.755605	0.752437	0.864636	0.863679	0.914417	0.948068
TCGA-92-8065-01A	0	0	0.886554	0.85566	0	0	0.614378	0.593388	0.84562	0	0	0	0	0	0	0	0	0.694104	0.735929	0	0	0.595685	0.623141	0.845702	0	0	0	0	0	0	0	0	0	0	0	0	0	0	0	0	0	0	0	0	0	0	0	0	0	0	0	0	0	0	0	0	0	0.623201	0.648042	0.849386	0	0	0	0	0	0	0	0	0	0.892935	0.851775	0.886798	0	0	0.743617	0	0	0	0	0	0	0.597175	0.729056	0.842555	0.883972	0.865114	0	0	0.777922	0.810905	0.849706	0.559056	0.78358	0.826668	0.867978	0	0	0.753202	0.830382	0.893681	0	0	0	0	0.712532	0	0.714748	0.903343	0.946287	0.80167	0.870816	0.659594	0	0.721955	0.815571	0.82436	0.692044	0	0.868542	0.853386	0.821621	0.767573	0.84983	0.86903	0.844359	0.767732	0.895942	0.907216	0.895524	0.870896	0.779467	0.899692	0.887488	0.619631	0	0	0	0	0	0	0.786556	0.903046	0.807445	0.859593	0	0	0	0	0.751148	0	0.901681	0.84756	0	0	0	0	0	0.847232	0	0.727755	0.782119	0.808256	0	0	0	0	0.759614	0.91529	0.929061	0.902287	0.833603	0	0.712244	0.888269	0.743049	0	0	0.816217	0.762071	0.861257	0	0.814512	0.851818	0.864748	0.923696	0	0	0.902199	0	0	0	0.877267	0.82007	0.845378	0.727548	0	0.697371	0	0.797274	0	0	0.867544	0.611386	0.895688	0.725089	0	0.857928	0.777633	0.777541	0.697432	0.859306	0.867826	0.910795	0.951752
TCGA-94-7033-01A	0	0	0.898435	0.787673	0	0	0.594583	0.730713	0.841825	0	0	0	0	0	0	0	0	0.585917	0.71802	0	0	0.665312	0.767659	0.86525	0	0	0	0	0	0	0	0	0	0	0	0	0	0	0	0	0	0	0	0	0	0	0	0	0	0	0	0	0	0	0	0	0	0	0.683308	0.7633	0	0	0	0	0	0	0	0	0	0.881604	0.800229	0.854753	0	0	0.686435	0	0	0	0	0	0	0.746886	0.697787	0.854748	0.846032	0.904018	0	0	0.722491	0.74251	0.834342	0.523714	0.735037	0.791281	0.856855	0.639258	0	0.750533	0.857274	0.876029	0	0	0	0	0.737207	0	0.813696	0.941244	0.966648	0.734881	0.838472	0	0	0.70089	0.771571	0.824412	0	0	0.853561	0.803734	0.817332	0.787075	0.869011	0.91409	0.799665	0	0.858445	0.893584	0.907736	0.874849	0.848979	0.90697	0.913394	0.704035	0	0	0.806748	0.81958	0	0	0.768415	0.949736	0.783458	0	0	0	0	0.849944	0.866916	0	0.92498	0.869659	0	0	0	0.823156	0	0.892603	0	0.773288	0.821395	0.757812	0.846418	0.787548	0	0	0.888259	0.956516	0.914027	0.886741	0.950666	0	0.749507	0.807464	0.835577	0.770237	0	0.87232	0.804088	0.840706	0	0.80863	0.855186	0.917402	0.94764	0	0	0.784562	0	0	0	0.808984	0.737743	0.791158	0.802925	0	0.493404	0	0.7141	0	0	0.731964	0.774346	0	0.677586	0.73586	0.748196	0.658661	0.793982	0.705035	0.776617	0.800739	0.862547	0.91815
TCGA-94-7557-01A	0	0	0.85323	0.906045	0	0	0.558436	0.743351	0.859248	0	0	0	0	0	0	0	0.636938	0.623969	0.809528	0	0	0.701049	0.66928	0.899971	0	0	0	0	0	0	0	0	0	0	0	0	0	0	0	0	0	0	0	0	0	0	0	0	0	0	0	0	0	0	0	0	0	0.586493	0.639052	0.802414	0	0	0	0	0	0	0	0	0	0.851657	0.876761	0.905247	0	0	0.677465	0	0	0	0	0	0	0.628477	0.752252	0.853982	0.882813	0.898313	0	0	0.771508	0.816133	0.831873	0.566064	0.799232	0.840736	0.904188	0.61875	0	0.781805	0.895248	0.936749	0	0	0.658435	0	0	0	0.765137	0.934243	0.956019	0.743605	0.831351	0	0	0.677668	0.801468	0.857982	0	0	0.800638	0.78529	0.884314	0.724836	0.824986	0.869869	0.787042	0	0.832114	0.861631	0.880649	0.862116	0.75226	0.890964	0.861104	0.713021	0	0	0	0	0	0	0.762476	0.905531	0.89402	0.909525	0	0.801555	0	0	0.842154	0	0.874659	0.826716	0	0	0	0.874755	0	0.810694	0	0.753977	0.728221	0.849349	0.848988	0.778238	0	0	0.916026	0.837158	0.906087	0.889308	0.905818	0	0.63335	0.817731	0.816029	0	0	0.785231	0.706536	0.879879	0	0.835764	0.870624	0.927091	0.950712	0	0	0.880726	0	0	0	0.839661	0.713294	0.75475	0.732072	0	0.616191	0	0.805545	0	0	0.696204	0.693395	0.875836	0.60496	0	0.823945	0.713253	0.765228	0.698237	0.842935	0.850605	0.884042	0.939787
TCGA-94-7943-01A	0	0	0.900844	0.902889	0	0	0.590565	0.737379	0.854657	0	0	0	0	0	0	0	0	0.65741	0.752334	0	0	0.591142	0.709705	0.839415	0	0	0	0	0	0	0	0	0	0	0	0	0	0	0	0	0	0	0	0	0	0	0	0	0	0	0	0	0	0	0	0	0	0.6202	0.655815	0.815821	0	0	0	0	0	0	0	0	0	0.836428	0.878631	0.899692	0	0	0.695232	0	0	0	0	0	0	0.67842	0.761957	0.84088	0.883141	0.90252	0	0	0.754023	0.794795	0.829929	0.562231	0.72505	0.826903	0.878647	0.645852	0	0.754869	0.893469	0.926403	0	0	0	0	0.704245	0	0.701223	0.911332	0.95218	0.849943	0.899846	0.612532	0	0.673067	0.786135	0.840735	0.738431	0	0.856655	0.847608	0.851647	0.695277	0.835343	0.884648	0.799055	0	0.863445	0.848521	0.924956	0.861997	0.729681	0.893187	0.873917	0.704963	0	0	0.799491	0.867296	0	0	0.877209	0.896514	0.863593	0.848029	0	0.77988	0	0.882822	0.891593	0.829115	0.951967	0.801435	0	0	0	0.848599	0	0.806801	0	0.732515	0.798639	0.849596	0.879004	0.784269	0	0	0.876945	0.883781	0.891795	0.910427	0.946401	0	0.688474	0.834947	0.866895	0	0	0.838508	0.807454	0.914156	0	0	0.883247	0.920526	0.958352	0	0	0.909695	0	0	0	0.848763	0.792787	0.810989	0.708148	0	0.58232	0.681213	0.798583	0	0	0.642774	0.708789	0.865266	0.760915	0.735529	0.846503	0.751576	0.764382	0.660709	0.84624	0.836876	0.892928	0.934573
TCGA-94-8035-01A	0	0	0.805711	0.89812	0	0	0.553517	0.745979	0.872698	0	0	0	0	0	0	0	0	0.645822	0.782399	0	0	0.696275	0.813823	0.897842	0	0	0	0	0	0	0	0	0	0	0	0	0	0	0	0	0	0	0	0	0	0	0	0	0	0	0	0	0	0	0	0	0	0.600836	0.643738	0.814241	0	0	0	0	0	0	0	0	0	0.881565	0.875958	0.89536	0	0	0	0	0	0	0	0	0	0.651934	0.77909	0.831556	0.883516	0.916195	0	0	0.747191	0.784608	0.844479	0.540528	0.790364	0.858242	0.901338	0.602536	0	0.773321	0.881015	0.936087	0	0	0.665028	0	0.688298	0	0.807158	0.931677	0.965791	0.764078	0.845378	0	0	0.64269	0.630112	0.921669	0	0	0.842568	0.756006	0.858347	0.782786	0.830466	0.867642	0.761977	0	0.816474	0.848802	0.761322	0.85149	0.761943	0.896688	0.814363	0.73631	0	0	0	0.875177	0	0	0.769013	0.916212	0.820183	0.928826	0	0.815853	0	0.866774	0.932657	0.868672	0.875596	0.835253	0	0	0	0.845098	0	0.819789	0	0.731234	0.744338	0.851183	0.949023	0	0	0	0.902833	0.85857	0.959722	0.891969	0.887102	0	0.648425	0.779203	0.800968	0	0	0.818275	0.800479	0.890408	0	0.893059	0.879453	0.927296	0.965739	0	0	0.8389	0	0	0	0.841044	0.618979	0.78483	0.767346	0	0.547635	0	0.794712	0	0	0.739755	0.734573	0.795313	0.674595	0.740141	0.779289	0.640311	0.805815	0.705285	0.735575	0.800484	0.868496	0.932858
TCGA-94-8490-01A	0	0	0.850229	0.910398	0	0	0.547486	0.786398	0.875852	0	0	0	0	0	0	0	0	0.633141	0.817698	0	0	0.696147	0.800968	0.883062	0	0	0	0	0	0	0	0	0	0	0	0	0	0	0	0	0	0	0	0	0	0	0	0	0	0	0	0	0	0	0	0	0	0.612126	0.625972	0.798033	0	0	0	0	0	0	0	0	0	0.860455	0.86442	0.916866	0	0	0.680099	0	0	0	0	0	0	0.626102	0.779974	0.847957	0.879064	0.881402	0	0	0.741494	0.847993	0.860826	0.554522	0.74652	0.868598	0.89501	0.600471	0	0.784995	0.87241	0.9375	0	0	0.651901	0	0.654007	0	0.758133	0.938516	0.95649	0.709423	0.8188	0	0	0.68289	0.813473	0.850335	0	0	0.765192	0.816601	0.869962	0.784791	0.8418	0.890787	0.757538	0	0.797788	0.832535	0.794516	0.853342	0.76767	0.891572	0.873966	0.707707	0	0	0	0	0	0	0.71462	0.892865	0.753544	0.776475	0	0.810708	0	0	0.905855	0.8608	0.904663	0.809752	0	0	0	0.848361	0	0.817778	0	0.695895	0.724994	0.852209	0.884724	0	0	0	0.845545	0.928855	0.882877	0.917699	0.909066	0	0.676481	0.824532	0.808457	0	0	0.922562	0.92776	0.903083	0	0.900411	0.918807	0.942808	0.956141	0	0	0.909487	0	0	0	0.828774	0.72036	0.779922	0.760809	0	0.626533	0	0.79438	0	0	0.736687	0.736196	0.776966	0.684343	0	0.753908	0.648162	0.745356	0	0.852801	0.799052	0.837041	0.929348
TCGA-94-8491-01A	0	0	0.832146	0.796246	0	0	0.567513	0.701021	0.85165	0	0	0	0	0	0	0	0	0.686872	0.738855	0	0	0.638308	0.76181	0.839241	0	0	0	0	0	0	0	0	0	0	0	0	0	0	0	0	0	0	0	0	0	0	0	0	0	0	0	0	0	0	0	0	0	0.632121	0.683184	0.845658	0	0	0	0	0	0	0	0	0	0.870093	0.84949	0.876398	0	0	0.701928	0	0	0	0	0	0	0.716889	0.760151	0.853646	0.903008	0.902844	0	0	0.758272	0.794734	0.856362	0.528187	0.703306	0.834222	0.868629	0.629053	0	0.795943	0.873734	0.914674	0	0	0.65334	0	0.739021	0	0.815149	0.923802	0.958714	0.699481	0.81695	0	0	0.614532	0.770949	0.826053	0.716589	0.769375	0.894382	0.885978	0.803685	0.735148	0.816559	0.875641	0.82036	0	0.865299	0.89138	0.885178	0.839936	0.767709	0.873821	0.87012	0.67183	0	0	0	0	0	0	0.867104	0.852614	0.914884	0.833345	0	0	0	0.905849	0.893287	0	0.903974	0.85036	0	0	0	0.831647	0	0.832284	0	0.734621	0.752507	0.871244	0.789722	0	0	0	0.85445	0.960258	0.96255	0.865302	0.950805	0	0.684601	0.789276	0.822466	0.878198	0	0.869889	0.905523	0.862128	0.817612	0.827944	0.867108	0.927557	0.957191	0	0	0.857092	0	0	0	0.872066	0.859641	0.807189	0.709513	0	0.650221	0.672068	0.805496	0	0	0.650077	0.671902	0.784027	0.715521	0.727353	0.82145	0.760198	0.796375	0.677627	0.843685	0.852535	0.891065	0.927007
TCGA-94-A4VJ-01A	0	0	0.859656	0.915265	0	0	0.609995	0.705083	0.860363	0	0	0	0	0	0	0	0	0.653599	0.736031	0	0	0.637373	0.681198	0.871931	0	0	0	0	0	0	0	0	0	0	0	0	0	0	0	0	0	0	0	0	0	0	0	0	0	0	0	0	0	0	0	0	0	0.634219	0.632926	0.826944	0	0	0	0	0	0	0	0	0	0.849422	0.864919	0.900494	0	0	0.80007	0	0	0	0	0	0	0.62593	0.681989	0.874451	0.906066	0.920376	0	0	0.791078	0.840447	0.863149	0.726004	0.814936	0.859504	0.883423	0.634703	0	0.799365	0.884878	0.912323	0	0	0.627513	0	0.645606	0	0.81615	0.911657	0.947659	0.708104	0.810732	0	0	0.635147	0.719343	0.845854	0	0	0.838694	0.771827	0.853124	0.693786	0.801831	0.859145	0.754377	0	0.823901	0.848788	0.899835	0.806496	0.723118	0.866595	0.79142	0.747012	0	0	0	0	0	0	0.934847	0.877057	0.947368	0.812153	0	0	0	0.872819	0.901956	0.861108	0.928926	0.794511	0	0	0	0.871541	0	0.813649	0	0.72598	0.716503	0.834485	0.771346	0	0	0	0.889134	0.822781	0.942496	0.905964	0.869282	0	0.662563	0.795851	0.870652	0.898484	0	0.902983	0.847367	0.898636	0.887589	0.863527	0.908288	0.953384	0.957565	0	0	0.908016	0	0	0	0.829481	0.848918	0.786665	0.641074	0	0.734838	0	0.802484	0	0	0.630369	0.637834	0.879933	0.808995	0.708218	0.861555	0.774971	0.808702	0.742104	0.814129	0.865738	0.896389	0.939638
TCGA-94-A5I4-01A	0	0	0.779592	0.909877	0	0	0.534009	0.764172	0.875044	0	0	0	0	0	0	0	0.620946	0.633394	0.816137	0	0	0.764966	0.79085	0.908758	0	0	0	0	0	0	0	0	0	0	0	0	0	0	0	0	0	0	0	0	0	0	0	0	0	0	0	0	0	0	0	0	0	0.562518	0.648042	0.793361	0	0	0	0	0	0	0	0	0	0.865353	0.877094	0.928014	0	0	0.690587	0	0	0	0	0	0	0.634963	0.775798	0.827763	0.881977	0.908712	0	0	0.735478	0.81407	0.82953	0.59124	0.819359	0.870183	0.895534	0.611175	0	0.783699	0.861829	0.925966	0	0	0	0	0	0.688045	0.758368	0.93356	0.961551	0.741672	0.817959	0	0	0.685494	0.72554	0.843325	0	0	0.818254	0.816982	0.904219	0.763358	0.840872	0.858122	0.775357	0	0.804521	0.843858	0.837859	0.854987	0.695021	0.890829	0.83052	0.775338	0	0	0	0.87164	0	0	0.704851	0.92836	0.888102	0.767358	0	0.887718	0	0.902212	0.839149	0.850382	0.934568	0.808168	0	0	0	0.871244	0	0.827714	0	0.701965	0.746562	0.802342	0.890248	0	0	0	0.855053	0.914066	0.887108	0.903057	0.918867	0	0.607234	0.79649	0.799723	0	0	0.940438	0.847982	0.887605	0	0.911274	0.925581	0.943099	0.970464	0	0	0.903995	0	0	0	0.827312	0.727202	0.785005	0.758083	0	0.622129	0	0.792393	0	0	0.721603	0.708789	0.784636	0.686359	0	0.790395	0.647978	0.734061	0.706767	0.752994	0.784877	0.857579	0.934589
TCGA-94-A5I6-01A	0	0	0.815585	0.878317	0	0	0.555338	0.756523	0.888391	0	0	0	0	0	0	0	0.694472	0.624108	0.833653	0	0	0.760956	0.77008	0.889364	0	0	0	0	0	0	0	0	0	0	0	0	0	0	0	0	0	0	0	0	0	0	0	0	0	0	0	0	0	0	0	0	0	0.573736	0.643921	0.762368	0	0	0	0	0	0	0	0	0	0.844297	0.873536	0.904077	0	0	0	0	0	0	0	0	0	0.611906	0.732814	0.884987	0.906423	0.912369	0	0	0.784423	0.852354	0.850746	0.538078	0.828468	0.87601	0.919134	0.597554	0	0.826529	0.916395	0.942179	0	0	0.593548	0	0.706282	0	0.748114	0.929863	0.957195	0.766046	0.825726	0	0	0.645696	0.728883	0.868986	0	0	0.801888	0.820285	0.906171	0.733312	0.804328	0.85776	0.727077	0	0.794832	0.816301	0.86087	0.828474	0.700997	0.86949	0.824474	0.778983	0	0	0.792832	0	0	0	0.895524	0.917002	0.865325	0.904785	0	0.886588	0	0.917967	0.930405	0.858094	0.940747	0.838482	0	0	0	0	0	0.882648	0	0.753617	0.72842	0.895713	0.877183	0	0	0	0.905399	0.835863	0.879676	0.882402	0.843521	0	0.643078	0.750228	0.858736	0	0	0.940854	0.843596	0.907025	0.838374	0.889294	0.92103	0.959566	0.9755	0	0	0.89323	0	0	0	0.734143	0.7454	0.786905	0.74075	0	0.649132	0	0.741522	0	0	0.746921	0.742461	0.81199	0.694054	0	0.699347	0	0.726972	0	0.751041	0.791126	0.848212	0.922223
TCGA-96-7544-01A	0	0	0.890802	0.911662	0	0	0.613688	0.731556	0.846449	0	0	0	0	0	0	0	0	0.718602	0.745401	0	0	0.674524	0.634536	0.843038	0	0	0	0	0	0	0	0	0	0	0	0	0	0	0	0	0	0	0	0	0	0	0	0	0	0	0	0	0	0	0	0	0	0.58856	0.689336	0.792763	0	0	0	0	0	0	0.827714	0	0	0.896496	0.873902	0.910196	0	0	0.725697	0	0	0	0	0	0	0.646781	0.779247	0.869999	0.917721	0.919299	0	0	0.872892	0.871318	0.927534	0.772869	0.875159	0.892672	0.9439	0.610007	0	0.819079	0.894851	0.942386	0.616234	0	0.767834	0	0	0	0.75118	0.895233	0.940393	0.843759	0.784646	0	0	0.555773	0.639749	0.52665	0.753578	0	0.629446	0.811046	0.841285	0	0.675356	0.800554	0.783583	0	0.807117	0.854868	0.842413	0.690866	0.722189	0.816749	0.708424	0.841257	0	0	0	0	0	0	0.966359	0.901951	0.845779	0.875874	0	0.89835	0	0	0.832337	0.860077	0.901681	0.797636	0	0	0	0	0	0.794143	0	0.721431	0.714727	0.844308	0.885968	0	0	0.917631	0.90249	0.773835	0.899717	0.913555	0.825524	0	0.549062	0.826719	0.764862	0	0	0.930009	0.888449	0.937802	0.773256	0.772468	0.895415	0.920312	0.948802	0	0	0.855917	0	0	0	0.795191	0.872381	0.852832	0.614543	0	0.689483	0.80601	0.86711	0	0	0.839869	0.789359	0.844689	0.613053	0.737171	0.859556	0.808193	0.873219	0.748968	0.838787	0.861999	0.905473	0.940425
TCGA-96-7545-01A	0	0	0.85006	0.847529	0	0	0.60597	0.665388	0.863191	0	0	0	0	0	0	0	0	0.741326	0.729913	0	0	0.601807	0.648243	0.825764	0	0	0	0	0	0	0	0	0	0	0	0	0	0	0	0	0	0	0	0	0	0	0	0	0	0	0	0	0	0	0	0	0	0.622679	0.712296	0.83428	0	0	0	0	0	0	0	0	0	0.866057	0.872454	0.883179	0	0	0.7424	0	0	0	0	0	0	0.633541	0.807448	0.853124	0.886901	0.897434	0	0	0.775993	0.868101	0.862189	0.733391	0.763565	0.844985	0.878006	0.656076	0	0.803407	0.888481	0.934058	0	0	0.65334	0	0.699612	0	0.743046	0.885064	0.932987	0.70249	0.83019	0	0	0.535765	0.7655	0.86409	0.751637	0	0.792857	0.818116	0.892849	0	0.677177	0.800063	0.811869	0	0.853113	0.863876	0.859724	0.68377	0.601453	0.834376	0.763493	0.743318	0	0	0	0	0	0	0.726803	0.909472	0.807149	0.915851	0	0.811165	0	0	0.69523	0	0.888255	0.840542	0	0	0	0	0	0.815731	0	0.760969	0.782492	0.843532	0.758403	0	0	0	0.838521	0.75905	0.903096	0.895471	0.872409	0	0.649171	0.822651	0.787524	0	0	0.783368	0.797027	0.875358	0.786194	0.829873	0.880782	0.895686	0.949306	0.816427	0	0.852981	0	0	0	0.89133	0.91172	0.846038	0.60258	0.798602	0.860235	0.862205	0.919041	0	0	0.919072	0.835677	0.804058	0.836804	0.783079	0.901594	0.887157	0.890258	0.766391	0.890759	0.919128	0.93696	0.961473
TCGA-96-8169-01A	0	0	0.840782	0.766507	0	0	0.601309	0.70489	0.867886	0	0	0	0	0	0	0	0	0.679673	0.712424	0	0	0.660149	0.714241	0.841984	0	0	0	0	0	0	0	0	0	0	0	0	0	0	0	0	0	0	0	0	0	0	0	0	0	0	0	0	0	0	0	0	0	0	0.671328	0.818633	0	0	0	0	0	0	0.84755	0	0	0.854834	0.828359	0.904003	0	0	0.793503	0	0	0	0	0	0	0.618983	0.678293	0.889023	0.915571	0.922792	0	0	0.837219	0.856588	0.83506	0.709656	0.840709	0.845608	0.880326	0.640447	0	0.808696	0.864635	0.932778	0	0	0.662332	0	0.747836	0	0.761988	0.912301	0.951561	0.692055	0.800921	0.619556	0	0.684727	0.7056	0.794121	0	0	0.862163	0.826296	0.860304	0.710845	0.755174	0.810894	0.758892	0	0.824607	0.849614	0.882579	0.738339	0.610414	0.851066	0.799612	0.747012	0	0	0	0	0	0	0.852948	0.910833	0.859673	0.899408	0	0.808748	0	0.886286	0.840181	0	0.949533	0.802922	0	0	0	0	0	0.808763	0	0.725532	0.728221	0.839839	0.867364	0	0	0	0.884541	0.90741	0.879603	0.902906	0.887919	0	0.635024	0.769307	0.805436	0	0	0.872004	0.862381	0.896574	0.888977	0.858979	0.9161	0.937649	0.957863	0	0	0.871799	0	0	0	0.882656	0.837249	0.79381	0.63482	0	0.742347	0.782783	0.87543	0	0	0.895857	0.614282	0.904778	0.834321	0.667667	0.831628	0.818065	0.81614	0.709588	0.852691	0.88414	0.902722	0.953603
TCGA-96-8170-01A	0	0	0.913802	0.785389	0	0	0.627599	0.628184	0.823327	0	0	0	0	0	0	0	0	0.692755	0.735649	0	0	0.62444	0.641816	0.812253	0	0	0	0	0	0	0	0	0	0	0	0	0	0	0	0	0	0	0	0	0	0	0	0	0	0	0	0	0	0	0	0	0	0	0.708391	0.871604	0	0	0	0	0	0	0	0	0	0.854202	0.870609	0.900316	0	0	0	0	0	0	0	0	0	0.642077	0.729396	0.868665	0.883057	0.904684	0	0	0.750633	0.832416	0.848282	0.793548	0.724697	0.81491	0.869603	0	0	0.754815	0.864806	0.909311	0	0	0.66226	0	0.744491	0	0.781381	0.916472	0.93572	0.646457	0.841226	0.595461	0	0.70863	0.70132	0.808455	0.726895	0	0.863364	0.875787	0.821275	0.815655	0.828891	0.865635	0.825728	0	0.87366	0.871525	0.920659	0.820229	0.698094	0.882804	0.810618	0.699771	0	0	0	0	0	0	0.867892	0.938889	0.719049	0.810466	0	0	0	0.878457	0.863053	0	0.93438	0.84377	0	0	0	0	0	0.860022	0	0.726426	0.795807	0.785771	0.827148	0	0	0	0.919556	0.946421	0.944052	0.901093	0.914427	0	0.689559	0.788372	0.828591	0	0	0.919829	0.804678	0.8763	0.803575	0.900797	0.88923	0.892544	0.949564	0.847676	0	0.903236	0	0	0	0.809452	0.869803	0.812506	0.645631	0	0.727971	0.664128	0.864261	0.912617	0	0.856681	0.631066	0.904351	0.83057	0.786569	0.86133	0.811873	0.791171	0.711711	0.856938	0.880186	0.899776	0.948035
TCGA-96-A4JK-01A	0	0	0.783056	0.878995	0	0	0.666238	0.742422	0.885551	0	0	0	0	0	0	0	0.634173	0.62726	0.858	0	0	0.753269	0.77506	0.914311	0	0	0	0	0	0	0	0	0	0	0	0	0	0	0	0	0	0	0	0	0	0	0	0	0	0	0	0	0	0	0	0	0	0	0.683556	0.79168	0	0	0	0	0	0	0	0	0	0.873894	0.907908	0.927102	0	0	0.770553	0	0	0	0	0	0	0.679724	0.771445	0.859682	0.875324	0.925612	0	0	0.743967	0.813719	0.818944	0.559859	0.761231	0.836457	0.904407	0.572268	0	0.758933	0.904831	0.934649	0	0	0	0	0.696369	0	0.72166	0.932159	0.964591	0.771095	0.824745	0	0	0.647137	0.720983	0.883904	0	0	0.796727	0.80846	0.91023	0.784111	0.836711	0.866631	0.796606	0	0.832485	0.837653	0.830965	0.853602	0.691763	0.87967	0.835564	0.755024	0	0	0	0.861323	0	0	0.888456	0.889692	0.798231	0.772531	0	0.794153	0	0.900638	0.890818	0.816903	0.920554	0.834826	0	0	0	0	0	0.814579	0	0.773288	0.773342	0.82209	0.861522	0	0	0	0.902672	0.864291	0.911964	0.866905	0.8816	0	0.661218	0.770881	0.86234	0	0	0.910802	0.885695	0.894524	0	0.898124	0.902277	0.890133	0.967033	0	0	0.891135	0	0	0	0.843923	0.711471	0.771252	0.744637	0	0.561202	0	0.776684	0	0	0.69968	0.75499	0.797726	0.677586	0.741321	0.784608	0.652293	0.744265	0.71093	0.840919	0.819456	0.852558	0.926589
TCGA-96-A4JL-01A	0	0	0.849043	0.912403	0	0	0.576444	0.728755	0.86287	0	0	0	0	0	0	0	0	0.630311	0.788342	0	0	0.673865	0.709909	0.86247	0	0	0	0	0	0	0	0	0	0	0	0	0	0	0	0	0	0	0	0	0	0	0	0	0	0	0	0	0	0	0	0	0	0.643962	0.689803	0.807164	0	0	0	0	0	0	0	0	0	0.841261	0.905916	0.896591	0	0	0.638545	0	0	0	0	0	0	0.641197	0.759962	0.834512	0.880731	0.90183	0	0	0.790948	0.81909	0.827086	0.548887	0.795805	0.868457	0.912584	0.615263	0	0.793834	0.87786	0.92715	0	0	0.650602	0	0.691997	0	0.736627	0.929755	0.940097	0	0.793133	0	0	0.569345	0.683318	0.849682	0.749242	0	0.872335	0.75396	0.866887	0	0.817947	0.838128	0.848714	0.647737	0.876743	0.845806	0.923681	0.82939	0.679858	0.869216	0.809606	0.715596	0	0	0	0	0	0	0.801101	0.918151	0.409915	0.75606	0	0.836834	0	0	0.785234	0	0.908154	0.831205	0	0	0	0	0	0.769055	0	0.816228	0.771584	0.822872	0.742788	0	0	0	0.844605	0.749917	0.905495	0.85177	0.860489	0	0.648425	0.848963	0.714825	0	0	0.843776	0.787271	0.856179	0	0.779476	0.881688	0.851019	0.919452	0	0	0.873787	0	0	0	0.886737	0.805391	0.814052	0.655172	0	0.686603	0.749176	0.863174	0.90798	0	0.84508	0.605877	0.901929	0.783782	0.717689	0.873715	0.814719	0.831263	0.693026	0.900882	0.883221	0.914284	0.960206
TCGA-98-7454-01A	0	0	0	0	0	0	0	0.679489	0.802603	0	0	0	0	0	0	0	0	0.703169	0.729449	0	0	0	0	0.731511	0	0	0	0	0	0	0	0	0	0	0	0	0	0	0	0	0	0	0	0	0	0	0	0	0	0	0	0	0	0	0	0	0	0	0	0.879214	0	0	0	0	0	0	0	0	0	0.8637	0.889962	0.909925	0	0	0.757197	0	0	0	0	0	0	0.658698	0.732731	0.8706	0.900478	0.909972	0	0	0.79929	0.881931	0.891665	0.740679	0.775709	0.86551	0.907399	0	0	0.765974	0.83535	0.927406	0	0	0.720709	0	0	0	0.72659	0.867243	0.921904	0.767595	0.811355	0	0	0.561871	0.741238	0.774429	0.699948	0	0.829084	0.743261	0.893744	0	0.703536	0.801949	0.816279	0	0.871592	0.889176	0.847853	0.723259	0.696327	0.854096	0.729044	0.725793	0	0	0	0	0	0	0.859488	0.879406	0.616972	0.944251	0	0	0	0	0.751431	0	0.77567	0	0	0	0	0	0	0.857638	0	0.889896	0.815235	0	0	0	0	0	0.773673	0	0.810972	0.727439	0.67465	0	0.686275	0	0.74569	0	0	0.755828	0.559895	0.84396	0	0	0.851875	0.831646	0.918374	0.80411	0	0.873431	0	0	0	0.867301	0.930195	0.923098	0.561532	0.816444	0.854026	0.845722	0.915906	0.87514	0	0.930801	0.938387	0.862341	0.826309	0.664422	0.921213	0.900238	0.905189	0.761656	0.894959	0.939778	0.948093	0.961179
TCGA-98-8020-01A	0	0	0.866817	0.808119	0	0	0	0.638922	0.821476	0	0	0	0	0	0	0	0	0.689929	0.701342	0	0	0.621788	0	0.806282	0	0	0	0	0	0	0	0	0	0	0	0	0	0	0	0	0	0	0	0	0	0	0	0	0	0	0	0	0	0	0	0	0	0	0.68552	0.861888	0	0	0	0	0	0	0	0	0	0.898561	0.845666	0.897326	0	0	0.756138	0	0	0	0	0	0	0.631123	0.668808	0.887018	0.925554	0.923372	0	0	0.764177	0.837138	0.849193	0.773306	0.763276	0.847736	0.888728	0.650277	0	0.747794	0.887618	0.915178	0	0	0	0	0.696725	0	0.795495	0.911866	0.949926	0.762276	0.805515	0	0	0.542108	0.685468	0.819062	0.749742	0	0.855429	0.862917	0.82424	0.698252	0.826495	0.835178	0.804363	0	0.837493	0.846124	0.890932	0.794378	0.733194	0.864923	0.780572	0.748982	0	0	0	0	0	0	0.771959	0.915092	0.811693	0.826503	0	0	0	0	0.741076	0	0.921052	0.882039	0	0	0	0	0	0.853718	0	0.826428	0.774676	0.77476	0	0	0	0	0.867274	0.854342	0.911231	0.844757	0.899688	0	0.686275	0.794563	0	0	0	0.852112	0.803825	0.822454	0.786482	0.765016	0.86603	0.883516	0.959788	0	0	0.876308	0	0	0	0.897758	0.880999	0.789938	0.633296	0	0.764091	0.778099	0.891708	0	0	0.89898	0.595673	0.900478	0.813043	0.752224	0.845308	0.867417	0.838304	0.685118	0.867741	0.911375	0.918993	0.958714
TCGA-98-8021-01A	0	0	0.800598	0.735118	0	0	0.666993	0.696196	0.872565	0	0	0	0	0	0	0	0	0.734861	0.739614	0	0	0.671219	0.734349	0.824672	0	0	0	0	0	0	0	0	0	0	0	0	0	0	0	0	0	0	0	0	0	0	0	0	0	0	0	0	0	0	0	0	0	0.626609	0.673812	0.810808	0	0	0	0	0	0	0.853278	0	0	0.855839	0.860287	0.911803	0	0	0.827222	0	0	0	0	0	0	0.60277	0.769627	0.910536	0.959495	0.932985	0	0	0.842017	0.883477	0.874113	0.76165	0.841247	0.883364	0.878657	0.640447	0	0.836349	0.874915	0.926403	0	0	0.722567	0	0.643503	0	0.795976	0.923584	0.948634	0.757636	0.812114	0	0	0.57189	0.656121	0.806215	0	0	0.69836	0.788698	0.913699	0.622398	0.733148	0.748371	0.723678	0	0.758024	0.822769	0.787932	0.714743	0.684722	0.808901	0.581967	0.810587	0	0	0	0	0	0	0.964382	0.897635	0.948405	0.739519	0.849894	0.813756	0	0.858242	0.875819	0	0.93627	0.800496	0	0	0	0	0	0.781655	0	0.671714	0.723553	0.785771	0.842386	0	0	0	0.898831	0.891726	0.925853	0.907623	0.906268	0	0.606193	0.717734	0.850281	0	0	0.955256	0.918501	0.902602	0.863325	0.813591	0.91506	0.957505	0.9692	0	0	0.891601	0	0	0	0.862675	0.881552	0.799363	0.626576	0	0.7452	0.738995	0.862942	0	0	0.833708	0.639749	0.845692	0.846368	0.709504	0.841319	0.79597	0.794542	0.70871	0.857059	0.876949	0.891122	0.93928
TCGA-98-8022-01A	0	0	0.86785	0.786373	0	0	0.605295	0.701795	0.844884	0	0	0	0	0	0	0	0	0.676747	0.726309	0	0	0.67924	0	0.802532	0	0	0	0	0	0	0	0	0	0	0	0	0	0	0	0	0	0	0	0	0	0	0	0	0	0	0	0	0	0	0	0	0	0.639077	0.634342	0.86003	0	0	0	0	0	0	0	0	0	0.858915	0.873261	0.893019	0	0	0.75547	0	0	0	0	0	0.792735	0.730884	0.786837	0.889794	0.916176	0.908155	0	0	0.723208	0.861968	0.858463	0.726852	0.729133	0.852612	0.857929	0.640868	0	0.784196	0.899902	0.92446	0	0	0.719978	0	0.739195	0	0.787643	0.918172	0.942784	0.699301	0.804341	0	0	0.653073	0.714305	0.799852	0	0	0.852215	0.847655	0.85334	0.743216	0.789501	0.823014	0.793851	0	0.851081	0.857331	0.906321	0.747131	0.615718	0.858755	0.766349	0.725401	0	0	0	0	0	0	0.925928	0.913556	0.849516	0.921246	0	0	0	0.825985	0.809433	0	0.935899	0.838065	0	0	0	0.876378	0	0.819567	0	0.709297	0.761032	0.863685	0.693428	0	0	0	0.845059	0.908029	0.931901	0.903863	0.862549	0	0.647675	0.759704	0.811278	0.860424	0	0.933589	0.767362	0.890025	0.886	0.863678	0.911864	0.932367	0.943693	0.839778	0	0.878925	0	0	0	0.910151	0.874638	0.799574	0.597412	0	0.791298	0.780775	0.882233	0	0	0.826609	0.630243	0.856255	0.812535	0.666057	0.840045	0.845774	0.825955	0.695253	0.868066	0.892143	0.909322	0.95165
TCGA-98-8023-01A	0	0	0.861058	0.814482	0	0	0.566329	0.734735	0.876587	0	0	0	0	0	0	0	0	0.655624	0.74299	0	0	0.591565	0.709133	0.87544	0	0	0	0	0	0	0	0	0	0	0	0	0	0	0	0	0	0	0	0	0	0	0	0	0	0	0	0	0	0	0	0	0	0	0.67422	0.829587	0	0	0	0	0	0	0	0	0	0.86143	0.885997	0.9013	0	0	0.765523	0	0	0	0	0	0	0.629809	0.736201	0.86742	0.909115	0.901191	0	0	0.771126	0.844773	0.863216	0.787325	0.807271	0.866379	0.911656	0.620129	0	0.799348	0.898823	0.926055	0	0	0.712919	0	0.711924	0	0.777047	0.931609	0.958628	0	0.793944	0	0	0.532409	0.736895	0.808215	0.749409	0	0.859672	0.764545	0.858018	0.723984	0.801281	0.836751	0.824513	0	0.866853	0.872713	0.888522	0.833545	0.698254	0.880724	0.794687	0.71812	0	0	0	0	0	0	0.837798	0.91039	0.342679	0.929813	0	0	0	0	0.849186	0	0.91832	0.865165	0	0	0	0	0	0.802389	0	0.786214	0.748078	0.836021	0.811612	0	0	0	0.893337	0.714198	0.930514	0.81998	0.807544	0	0.684601	0.812983	0.733263	0	0	0.797662	0.806429	0.850773	0.812428	0.807417	0.884444	0.893202	0.9307	0	0	0.898414	0	0	0	0.84558	0.75178	0.781525	0.654856	0	0.67819	0	0.837067	0	0	0.833507	0.6605	0.84103	0.737318	0.6896	0.839012	0.801962	0.764146	0.732674	0.865418	0.859134	0.898711	0.938252
TCGA-98-A538-01A	0	0	0.837099	0.915652	0	0	0.574053	0.729298	0.879706	0	0	0	0	0	0	0	0	0.628731	0.801123	0	0	0.699269	0.72223	0.876007	0	0	0	0	0	0	0	0	0	0	0	0	0	0	0	0	0	0	0	0	0	0	0	0	0	0	0	0	0	0	0	0	0	0.609535	0.659803	0.802083	0	0	0	0	0	0	0	0	0	0.876153	0.831635	0.928424	0	0	0.683131	0	0	0	0	0	0	0.675134	0.757992	0.85665	0.882242	0.89542	0	0	0.783881	0.839874	0.85057	0.570839	0.805551	0.861735	0.90789	0.605425	0	0.812381	0.88266	0.934572	0	0	0.661391	0	0	0	0.750582	0.923098	0.958221	0.738078	0.807	0	0	0.679192	0.713514	0.85638	0	0	0.805815	0.815224	0.854794	0.730154	0.813938	0.861419	0.815541	0	0.81039	0.847365	0.913732	0.850756	0.697054	0.886248	0.845389	0.729651	0	0	0	0	0	0	0.947275	0.927403	0.929652	0.890629	0.841895	0.787234	0	0.90574	0.900199	0.869824	0.907191	0.812519	0	0	0	0.869852	0	0.833474	0	0.725532	0.731554	0.855467	0.925268	0	0	0	0.917193	0.814456	0.889983	0.904144	0.885159	0	0.655691	0.747113	0.804431	0	0	0.983939	0.891664	0.905004	0	0.801799	0.919657	0.956525	0.974769	0	0	0.874943	0	0	0	0.803067	0.739293	0.788937	0.71755	0	0.650637	0	0.774057	0	0	0.706706	0.698914	0.789634	0.697698	0	0.758681	0.636229	0.731666	0	0.788037	0.808615	0.852877	0.93165
TCGA-98-A539-01A	0	0	0.862905	0.843853	0	0	0.563367	0.69641	0.870577	0	0	0	0	0	0	0	0	0.681295	0.764612	0	0	0.701955	0.739916	0.840337	0	0	0	0	0	0	0	0	0	0	0	0	0	0	0	0	0	0	0	0	0	0	0	0	0	0	0	0	0	0	0	0	0	0.630214	0.634943	0.828097	0	0	0	0	0	0	0	0	0	0.881624	0.870349	0.91711	0	0	0.684705	0	0	0	0	0	0	0.60057	0.715241	0.86745	0.896851	0.902578	0	0	0.756846	0.82216	0.848868	0.566439	0.778875	0.85622	0.8854	0.629148	0	0.761207	0.89269	0.920767	0	0	0	0	0.712758	0	0.776674	0.915776	0.951712	0.776721	0.835729	0	0	0.631056	0.730321	0.802734	0	0	0.842804	0.822739	0.870257	0.707793	0.84506	0.876775	0.80684	0	0.833952	0.854779	0.908489	0.848711	0.693197	0.891622	0.856572	0.691816	0	0	0	0	0	0	0.769806	0.921102	0.894481	0.917014	0	0	0	0	0.7631	0	0.926386	0.858044	0	0	0	0	0	0.844481	0	0.816228	0.773342	0	0.716063	0	0	0	0.873225	0.868212	0.90585	0.821637	0.910738	0	0.667803	0.82605	0.720872	0	0	0.885864	0.695853	0.832002	0	0.757058	0.866011	0.900756	0.939337	0	0	0.860433	0	0	0	0.848948	0.779009	0.821002	0.691462	0	0.545855	0	0.857622	0	0	0.787531	0.648162	0.838017	0.785722	0.712339	0.838277	0.814206	0.827447	0.734174	0.885308	0.872183	0.895395	0.952276
TCGA-98-A53A-01A	0	0	0.748627	0.884575	0	0	0.740143	0.799016	0.907737	0	0	0	0	0	0	0	0.73182	0.781707	0.882676	0	0	0.77241	0.763506	0.896379	0	0	0	0	0	0	0	0	0	0	0	0	0	0	0	0	0	0	0	0	0	0	0	0	0	0	0	0	0	0	0	0	0	0.561315	0.596017	0.749166	0	0	0	0	0	0	0	0	0	0.869767	0.89111	0.921978	0	0	0.655261	0	0	0	0	0	0	0.644243	0.838868	0.86033	0.901264	0.905396	0	0	0.798351	0.844037	0.87286	0.582676	0.86787	0.901155	0.936277	0.570475	0	0.821261	0.902441	0.948647	0	0	0.618137	0	0	0	0.78008	0.943095	0.966836	0	0.80004	0	0	0.652939	0.734693	0.861703	0	0	0.651879	0.734922	0.834794	0.666432	0.788873	0.834568	0.656143	0	0.733259	0.818586	0.841556	0.754892	0.646081	0.872172	0.708257	0.791202	0	0	0	0	0	0	0.918776	0.933825	0.844363	0.725446	0.847189	0.884599	0	0	0.942436	0.862334	0.930803	0.814553	0	0	0	0	0	0.776648	0	0.801478	0.669828	0.808433	0.904922	0	0	0	0.878275	0.752435	0.940566	0.8576	0.848141	0	0.638307	0.76391	0.884407	0	0	0.930246	0.92007	0.919093	0	0.8819	0.932028	0.949857	0.96929	0	0	0.865884	0	0	0	0.702732	0.606848	0.791191	0	0	0	0	0.756888	0	0	0	0.786203	0	0.722199	0	0	0	0.762572	0	0	0.795437	0.821926	0.903998
TCGA-98-A53B-01A	0	0	0.852237	0.914374	0	0	0.561428	0.718374	0.877655	0	0	0	0	0	0	0	0.639708	0.740175	0.768341	0	0	0.650067	0.795873	0.880439	0	0	0	0	0	0	0	0	0	0	0	0	0	0	0	0	0	0	0	0	0	0	0	0	0	0	0	0	0	0	0	0	0	0.594371	0.609176	0.807692	0	0	0	0	0	0	0	0	0	0.866845	0.851266	0.915988	0	0	0.73892	0	0	0	0	0	0	0.627804	0.714851	0.853709	0.888473	0.903752	0	0	0.802522	0.849939	0.859301	0.580743	0.801934	0.853871	0.876175	0	0	0.796043	0.893104	0.929551	0	0	0.627932	0	0	0	0.758565	0.931926	0.956308	0.683879	0.784535	0	0	0.712378	0.792814	0.829411	0	0	0.813209	0.796165	0.905613	0.718803	0.822318	0.85999	0.778249	0	0.834232	0.861232	0.898012	0.81834	0.706191	0.874333	0.800715	0.705884	0	0	0	0	0	0	0.897723	0.942178	0.961865	0.813667	0	0.837835	0	0	0.855747	0	0.857231	0.774589	0	0	0	0.87045	0	0.77792	0	0.804664	0.758005	0.73536	0.815113	0	0	0	0.890024	0.896509	0.90484	0.886964	0.848083	0	0.648425	0.861941	0.674644	0	0	0.791842	0.790224	0.850477	0	0.800125	0.89342	0.913055	0.940865	0	0	0.906692	0	0	0	0.87196	0.693508	0.799664	0.688227	0	0.694523	0	0.851519	0	0	0.830653	0.620761	0.889964	0.728854	0.705043	0.842398	0.736244	0.747391	0.739197	0.861386	0.862155	0.905235	0.947577
TCGA-98-A53C-01A	0	0	0	0	0	0	0	0.637966	0.687334	0	0	0	0	0	0	0	0	0	0.727266	0	0	0	0	0.718505	0	0	0	0	0	0	0	0	0	0	0	0	0	0	0	0	0	0	0	0	0	0	0	0	0	0	0	0	0	0	0	0	0	0	0	0.85321	0	0	0	0	0	0	0	0	0	0.757251	0.785968	0.843502	0	0	0.662546	0	0	0	0	0	0	0.655182	0.701967	0.854991	0.867388	0.903194	0	0	0.756445	0.852008	0.808266	0.701018	0.737299	0.777679	0.811214	0	0	0.694765	0.752612	0.853026	0	0	0	0	0	0	0.679178	0.856885	0.887866	0.715633	0.826237	0	0	0.607435	0.716966	0.623167	0.739993	0.76271	0.839914	0.849395	0.896589	0	0.611363	0.743689	0.832936	0	0.854968	0.891145	0.878793	0.615924	0.658638	0.77218	0.670947	0.740212	0	0	0	0	0	0	0	0.916311	0.828579	0	0	0	0	0	0.805395	0	0.827551	0	0	0	0	0	0	0.716655	0	0.891628	0	0	0	0	0	0	0.60683	0	0.7808	0.778967	0.740113	0	0.748832	0	0	0	0	0.648229	0.520471	0.700054	0.842011	0	0.762774	0.832798	0.866085	0.951037	0.990276	0.886588	0	0	0.827071	0.951509	0.967087	0.931035	0.960552	0.911527	0.963469	0.940637	0.964444	0.912229	0.963159	0.945823	0.935278	0.95015	0.918343	0.910605	0.972935	0.970602	0.924939	0.917963	0.96331	0.96576	0.960938	0.979753
TCGA-98-A53D-01A	0	0	0	0	0	0	0	0	0.704665	0	0	0	0	0	0	0	0	0	0.747281	0	0	0	0	0.702614	0	0	0	0	0	0	0	0	0	0	0	0	0	0	0	0	0	0	0	0	0	0	0	0	0	0	0	0	0	0	0	0	0	0	0	0.834448	0	0	0	0	0	0	0	0	0	0.798989	0.838214	0.852401	0	0	0.794228	0	0	0	0	0	0	0.743345	0.773341	0.90859	0.92474	0.918657	0	0	0.795198	0.853303	0.819774	0.798242	0.723028	0.781866	0.80713	0	0	0.768106	0.827179	0.878519	0	0	0.664397	0	0	0	0.697808	0.868723	0.909128	0.715942	0.827852	0	0	0.554806	0.757991	0.835735	0	0.766841	0.819861	0.856392	0.887727	0	0.654004	0.734764	0.79327	0	0.842989	0.879398	0.840022	0.6661	0.676045	0.785434	0.730731	0.750922	0	0	0	0	0	0	0.810044	0.891259	0.799187	0	0	0	0	0	0.785024	0	0.802687	0	0	0	0	0	0	0.699491	0	0.864652	0	0	0	0	0	0	0.566228	0.801479	0.885434	0.785083	0.702942	0	0.733775	0	0	0	0	0.618023	0.779311	0.757746	0.789462	0	0.752688	0.808196	0.878899	0.773617	0	0.837326	0	0.915353	0.928838	0.948586	0.962442	0.925289	0.922324	0.927928	0.931493	0.932592	0.941841	0.956505	0.927482	0.93685	0.875511	0.929935	0.913662	0.937006	0.964798	0.948058	0.931221	0.907479	0.957204	0.956055	0.958724	0.965204
TCGA-98-A53H-01A	0	0	0.91005	0.794275	0	0	0	0	0.774078	0	0	0	0	0	0	0	0	0.670441	0.737441	0	0	0	0	0.728606	0	0	0	0	0	0	0	0	0	0	0	0	0	0	0	0	0	0	0	0	0	0	0	0	0	0	0	0	0	0	0	0	0	0	0	0.821564	0	0	0	0	0	0	0	0	0	0.782542	0.810392	0.824939	0	0	0.747083	0	0	0	0	0	0	0.639112	0.766545	0.90332	0.904328	0.920731	0	0	0.75446	0.86733	0.837435	0.764388	0.731135	0.806559	0.817022	0	0	0.771093	0.837013	0.875575	0	0	0.718381	0	0.687813	0	0.716015	0.896373	0.900379	0.728331	0.834819	0	0	0.601742	0.761286	0.838763	0.73418	0.757243	0.874816	0.862997	0.851253	0	0.741211	0.744502	0.820564	0	0.845431	0.856449	0.79822	0.704397	0.657078	0.779111	0.633675	0.751562	0	0	0	0	0	0	0.90174	0.927871	0.768995	0.833728	0	0	0	0	0.862317	0	0.850623	0	0	0	0	0	0	0.841479	0	0.811498	0	0	0	0	0	0	0.801891	0.838317	0.83362	0.810039	0.887756	0	0.682904	0.847982	0.77019	0	0	0.73478	0.812557	0.763811	0.754447	0.801415	0.834795	0.824928	0.912239	0.786387	0	0.865988	0	0	0.819858	0.937483	0.968443	0.898815	0.834891	0.938451	0.930543	0.937789	0.951531	0.967851	0.851191	0.893943	0.837458	0.791368	0.915714	0.914211	0.955339	0.916604	0.918518	0.835664	0.956155	0.946668	0.956092	0.964158
TCGA-98-A53I-01A	0	0	0.852403	0.810545	0	0	0.593523	0.682535	0.864575	0	0	0	0	0	0	0	0	0.646706	0.747281	0	0	0.710239	0.692438	0.852427	0	0	0	0	0	0	0	0	0	0	0	0	0	0	0	0	0	0	0	0	0	0	0	0	0	0	0	0	0	0	0	0	0	0.615215	0.652843	0.824786	0	0	0	0	0	0	0	0	0	0.858429	0.884193	0.919948	0	0	0.805905	0	0	0	0	0	0	0.626786	0.754931	0.853428	0.903262	0.908085	0	0	0.786696	0.834078	0.838255	0.530885	0.757551	0.856816	0.88915	0.608105	0	0.760052	0.892218	0.918179	0	0	0.649616	0	0	0	0.726024	0.933093	0.941723	0	0.83252	0	0	0.534719	0.733733	0.810885	0.745155	0	0.857262	0.879305	0.840464	0.785317	0.841507	0.861645	0.821277	0.678676	0.868876	0.869867	0.90238	0.835307	0.696489	0.877142	0.81628	0.677708	0	0	0	0	0	0	0.785	0.877729	0.769955	0.786094	0	0.841055	0	0	0.895312	0	0.915418	0.868143	0	0	0	0	0	0.810574	0	0.732089	0.758311	0.846162	0.803367	0	0	0	0.889568	0.821659	0.929499	0.821839	0.866853	0	0.686275	0.852132	0.815461	0	0	0.878788	0.806429	0.860206	0	0	0.872594	0.888881	0.942369	0	0	0.897329	0	0	0	0.83758	0.800191	0.802539	0.664252	0	0.680861	0	0.859257	0	0	0.836364	0.650947	0.861722	0.778915	0.693899	0.847421	0.813769	0.792995	0.719488	0.876018	0.872246	0.905629	0.951439
TCGA-98-A53J-01A	0	0	0.836725	0.894215	0	0	0.696214	0.712096	0.874786	0	0	0	0	0	0	0	0.714716	0.722611	0.787098	0	0	0.720892	0.769571	0.899413	0	0	0	0	0	0	0	0	0	0	0	0	0	0	0	0	0	0	0	0	0	0	0	0	0	0	0	0	0	0	0	0	0	0.563198	0.652508	0.787743	0	0	0	0	0	0	0	0	0	0.83688	0.860806	0.920566	0	0	0.752661	0	0	0	0	0	0	0.637136	0.622941	0.858944	0.889056	0.885636	0	0	0.734581	0.834878	0.811629	0.558652	0.773035	0.868334	0.879601	0.616147	0	0.773591	0.859505	0.93239	0	0	0.644957	0	0.744436	0	0.759356	0.927322	0.949169	0.809081	0.837566	0.620209	0	0.710089	0.817451	0.844918	0	0	0.807196	0.804022	0.887318	0.723076	0.825006	0.861407	0.764354	0	0.798908	0.832131	0.857561	0.827669	0.71333	0.876815	0.822951	0.714315	0	0	0	0	0	0	0.950827	0.945446	0.931429	0.735007	0.844321	0.880516	0	0.908642	0.922132	0.833573	0.942666	0.760571	0	0	0	0.86671	0	0.781349	0	0.61936	0.724994	0.825338	0.929907	0.773028	0	0	0.900902	0.969315	0.90358	0.950879	0.943738	0	0.62819	0.74064	0.827015	0	0	0.96589	0.92347	0.908948	0.806641	0.90544	0.935534	0.963858	0.978285	0	0	0.894516	0	0	0	0.834606	0.752948	0.780727	0.767346	0	0.628659	0	0.758183	0	0	0.686014	0.671043	0.813513	0.759864	0	0.81242	0.671811	0.732384	0	0.815251	0.807852	0.866661	0.923571
TCGA-J1-A4AH-01A	0	0	0.742131	0.8637	0	0	0.672222	0.786126	0.889573	0	0	0	0	0	0	0	0.704922	0.753111	0.88187	0	0	0.804326	0.794748	0.913294	0	0	0	0	0	0	0	0	0	0	0	0	0	0	0	0	0	0	0	0	0	0	0	0	0	0	0	0	0	0	0	0	0	0.578288	0.598902	0.750556	0	0	0	0	0	0	0	0	0	0.880627	0.897302	0.901058	0	0	0.676271	0	0	0	0	0	0	0.639563	0.774604	0.847845	0.87706	0.898724	0	0	0.783336	0.85991	0.879725	0.599406	0.791724	0.88381	0.91191	0.613356	0	0.841137	0.903459	0.926217	0	0	0.627827	0	0.68878	0	0.752866	0.941318	0.95508	0.747141	0.829534	0	0	0.635529	0.762485	0.851306	0	0	0.792457	0.786324	0.895161	0.705047	0.807596	0.867573	0.760692	0	0.807294	0.830993	0.803042	0.842057	0.772037	0.875049	0.762616	0.722217	0	0	0	0	0	0	0.7664	0.905885	0.878052	0.719064	0	0.801307	0	0.906066	0.932741	0.84082	0.9544	0.824098	0	0	0	0	0	0.780113	0	0.715749	0.855539	0.797669	0.931481	0	0	0	0.900615	0.84301	0.91665	0.865707	0.895051	0	0.629065	0.807659	0.892075	0	0	0.921371	0.890958	0.906672	0	0.7959	0.928422	0.940078	0.969678	0	0	0.883298	0	0	0	0.740353	0.595977	0.797843	0.784438	0	0.66318	0	0.770333	0	0	0.751558	0.762373	0.820837	0.729044	0	0.707183	0	0.756068	0	0	0.796787	0.811235	0.904006
TCGA-L3-A4E7-01A	0	0	0.901749	0.801685	0	0	0.597038	0.725684	0.848147	0	0	0	0	0	0	0	0	0.678261	0.721875	0	0	0.714119	0.715704	0.859069	0	0	0	0	0	0	0	0	0	0	0	0	0	0	0	0	0	0	0	0	0	0	0	0	0	0	0	0	0	0	0	0	0	0	0.714606	0.857596	0	0	0	0	0	0	0	0	0	0.870981	0.886665	0.920421	0	0	0.681247	0	0	0	0	0	0	0.652329	0.710767	0.856725	0.890909	0.892591	0	0	0.784353	0.829603	0.852187	0.706514	0.801241	0.860644	0.886673	0	0	0.785438	0.878316	0.911913	0	0	0.657983	0	0.776045	0	0.755384	0.915005	0.938121	0.692438	0.778359	0	0	0.520451	0.703106	0.802544	0	0	0.850885	0.835382	0.843711	0.755627	0.814884	0.849198	0.778732	0	0.837362	0.876403	0.877071	0.790472	0.598421	0.85574	0.794957	0.709057	0	0	0	0	0	0	0.973594	0.901866	0.917469	0.91336	0.852446	0.784548	0	0.891251	0.893487	0.855326	0.948544	0.814889	0	0	0	0	0	0.789363	0	0.710815	0.746901	0.82842	0.849095	0	0	0	0.883142	0.908677	0.918793	0.908647	0.85241	0	0.63335	0.746481	0.812104	0.885326	0	0.923858	0.882296	0.875425	0.789041	0.860928	0.90625	0.932626	0.953231	0.82513	0	0.889473	0	0	0	0.880612	0.867257	0.80396	0.825356	0	0.744148	0.735764	0.868401	0	0	0.85182	0.586908	0.903406	0.821282	0.674316	0.864245	0.816255	0.834682	0.689004	0.856345	0.890256	0.903057	0.948303
TCGA-L3-A524-01A	0	0	0.769551	0.878694	0	0	0.694616	0.745815	0.87548	0	0	0	0	0	0	0	0.631321	0.701386	0.849564	0	0	0.778002	0.818535	0.911283	0	0	0	0	0	0	0	0	0	0	0	0	0	0	0	0	0	0	0	0	0	0	0	0	0	0	0	0	0	0	0	0	0	0.600389	0.625972	0.798376	0	0	0	0	0	0	0	0	0	0.878805	0.871757	0.903509	0	0	0.770897	0	0	0	0	0	0	0.63242	0.770199	0.850842	0.892945	0.916444	0	0	0.770255	0.847031	0.881209	0.581391	0.789288	0.865505	0.901763	0.59551	0	0.78366	0.884199	0.929408	0	0	0.653973	0	0.691904	0	0.795387	0.93066	0.964879	0.772575	0.813006	0	0	0.64319	0.718108	0.846529	0	0	0.829854	0.800057	0.907253	0.682569	0.818328	0.868664	0.746095	0	0.815208	0.84765	0.772806	0.829914	0.770868	0.891918	0.867408	0.714315	0	0	0	0.850285	0	0	0.79226	0.876132	0.8018	0.75774	0	0.841232	0	0.91767	0.896135	0.87106	0.935443	0.858516	0	0	0	0.875712	0	0.824139	0	0.769842	0.749077	0.846162	0.892003	0	0	0	0.873836	0.828491	0.934721	0.828444	0.866902	0	0.689017	0.839545	0.862303	0	0	0.837699	0.66229	0.887832	0	0.834899	0.844883	0.920666	0.96794	0	0	0.872846	0	0	0	0.833963	0.79365	0.78455	0.763111	0	0.542456	0	0.7608	0	0	0.746005	0.739372	0	0.67805	0	0.792611	0.658085	0.738806	0	0.84455	0.802868	0.844263	0.931912
TCGA-LA-A446-01A	0	0	0.826995	0.890725	0	0	0.569705	0.697717	0.87962	0	0	0	0	0	0	0	0.654913	0.727739	0.776701	0	0	0.698021	0.676813	0.890677	0	0	0	0	0	0	0	0	0	0	0	0	0	0	0	0	0	0	0	0	0	0	0	0	0	0	0	0	0	0	0	0	0	0.625431	0.672163	0.806634	0	0	0	0	0	0	0	0	0	0.842464	0.919078	0.907691	0	0	0.701465	0	0	0	0	0	0	0.658204	0.753197	0.831887	0.882771	0.920068	0	0	0.767676	0.772496	0.827255	0.550216	0.764615	0.860174	0.882545	0.61789	0	0.764606	0.89942	0.930306	0	0	0.641865	0	0.63995	0	0.74993	0.925749	0.946728	0.684293	0.883768	0	0	0.638106	0.763736	0.845938	0	0	0.832292	0.808288	0.883043	0.740576	0.833742	0.879099	0.793885	0	0.827	0.855767	0.87194	0.850888	0.742635	0.891242	0.861428	0.737029	0	0	0.799865	0	0	0	0.867542	0.914867	0.869288	0.792526	0	0.894447	0	0.900977	0.877167	0.842507	0.95678	0.791912	0	0	0	0	0	0.82499	0	0.736694	0.772128	0.833921	0.903025	0.780799	0	0	0.837066	0.859176	0.886344	0.906309	0.916148	0	0.671595	0.75476	0.87007	0	0	0.924977	0.886713	0.903175	0	0.893353	0.929105	0.953941	0.952052	0	0	0.899283	0	0	0	0.822386	0.799149	0.761526	0.732072	0	0.595838	0	0.768543	0	0	0.691693	0.69363	0.760188	0.643577	0	0.786852	0.661172	0.780235	0.714548	0.769681	0.81498	0.880753	0.930965
TCGA-LA-A7SW-01A	0	0	0.865924	0.903625	0	0	0.54765	0.731867	0.876846	0	0	0	0	0	0	0	0.656061	0.68431	0.780265	0	0	0.598556	0.737537	0.874534	0	0	0	0	0	0	0	0	0	0	0	0	0	0	0	0	0	0	0	0	0	0	0	0	0	0	0	0	0	0	0	0	0	0.643686	0.603082	0.833862	0	0	0	0	0	0	0	0	0	0.868095	0.859293	0.915474	0	0	0.768227	0	0	0	0	0	0	0.747138	0.728886	0.84885	0.883361	0.919855	0	0	0.702707	0.790274	0.834053	0.518434	0.741661	0.833817	0.892406	0.61071	0	0.745864	0.881465	0.920546	0	0	0	0	0	0	0.782605	0.930296	0.962372	0	0.837306	0	0	0.635856	0.745109	0.687415	0	0	0.845799	0.840707	0.825582	0.687509	0.850046	0.899487	0.746579	0	0.843217	0.843146	0.831911	0.854459	0.762191	0.897652	0.84247	0.704963	0	0	0.80622	0.870666	0	0	0.832994	0.901951	0.263391	0.865134	0	0	0	0	0.766241	0	0.920244	0	0	0	0	0	0	0.849147	0	0.893458	0.784942	0.788338	0.810846	0	0	0	0.882192	0.701292	0.893514	0.798694	0.786723	0	0.726326	0.8329	0.838286	0	0	0.856891	0.813767	0.848471	0	0.787542	0.854923	0.906255	0.936024	0	0	0.894968	0	0	0	0.805564	0.717627	0.747014	0.790697	0	0.488768	0	0.738518	0	0	0.79386	0.67332	0.790215	0.581262	0.725089	0.815458	0.734435	0.769488	0.76918	0.855778	0.860862	0.898082	0.946313
TCGA-MF-A522-01A	0	0	0.836537	0.888802	0	0	0.532266	0.763989	0.87455	0	0	0	0	0	0	0	0.633445	0.635889	0.823935	0	0	0.749271	0.766786	0.892126	0	0	0	0	0	0	0	0	0	0	0	0	0	0	0	0	0	0	0	0	0	0	0	0	0	0	0	0	0	0	0	0	0	0.580271	0.634342	0.810808	0	0	0	0	0	0	0	0	0	0.79053	0.929988	0.917932	0	0	0.701542	0	0	0	0	0	0	0.628477	0.718779	0.836538	0.875051	0.861401	0	0	0.756516	0.822991	0.819114	0.61234	0.756291	0.852053	0.896901	0.615152	0	0.78019	0.882412	0.938308	0	0	0	0	0.712076	0	0.759502	0.939566	0.9562	0.740692	0.85432	0	0	0.743546	0.811021	0.835455	0	0	0.821674	0.738972	0.891644	0.790661	0.84615	0.920112	0.764001	0	0.817032	0.839526	0.916588	0.887401	0.829146	0.910473	0.904656	0.691816	0	0	0.771202	0.844367	0	0	0.785	0.89311	0.301879	0.784	0	0.917412	0	0	0.855131	0.867994	0.920625	0.83411	0	0	0	0.868847	0	0.836107	0	0.779325	0.73867	0.863032	0.836598	0	0	0	0.832222	0.820597	0.945418	0.87497	0.872175	0	0.70576	0.860804	0.821338	0	0	0.869191	0.822597	0.87618	0	0	0.874791	0.903708	0.944758	0	0	0.794376	0	0	0	0.817715	0.768767	0.797444	0.795732	0	0.654533	0	0.732429	0	0	0	0.771323	0	0.719951	0	0.693919	0	0.789424	0	0.701249	0.783793	0.818215	0.908772
TCGA-NC-A5HD-01A	0	0	0.807135	0.893419	0	0	0.558581	0.773804	0.886245	0	0	0	0	0	0	0	0.647625	0.719222	0.863088	0	0	0.635474	0.797707	0.867643	0	0	0	0	0	0	0	0	0	0	0	0	0	0	0	0	0	0	0	0	0	0	0	0	0	0	0	0	0	0	0	0	0	0.607386	0.626624	0.783147	0	0	0	0	0	0	0	0	0	0.869657	0.905513	0.930535	0	0	0	0	0	0	0	0	0	0.647751	0.772564	0.832431	0.905302	0.911872	0	0	0.802693	0.854684	0.883566	0.578772	0.823169	0.871476	0.91523	0.589533	0	0.855304	0.893056	0.932457	0	0	0.615786	0	0	0	0.794921	0.951103	0.969641	0.768457	0.8559	0	0	0.642539	0.766158	0.850862	0	0	0.730786	0.811849	0.890426	0.716926	0.822972	0.85445	0.701492	0	0.782691	0.811848	0.83131	0.843431	0.710424	0.886603	0.844034	0.73667	0	0	0.792634	0	0	0	0.788262	0.910416	0.796513	0.802982	0	0.873109	0	0.909912	0.924857	0.806905	0.920815	0.802922	0	0	0	0.853499	0	0.809853	0	0.764327	0.71201	0.812519	0.944974	0	0	0.922314	0.925388	0.891312	0.901203	0.830262	0.91388	0	0.617191	0.790396	0.888193	0	0	0.908323	0.857067	0.89382	0	0.797369	0.925347	0.953151	0.955294	0	0	0.843573	0	0	0	0.683026	0.601558	0.783776	0	0	0.598203	0	0.705926	0	0	0	0.794365	0	0.746194	0	0.636608	0	0.745185	0	0	0.757737	0.817738	0.905144
TCGA-NC-A5HE-01A	0	0	0.893357	0.834952	0	0	0.600418	0.710955	0.85601	0	0	0	0	0	0	0	0	0.700826	0.777457	0	0	0.677073	0.714124	0.851102	0	0	0	0	0	0	0	0	0	0	0	0	0	0	0	0	0	0	0	0	0	0	0	0	0	0	0	0	0	0	0	0	0	0.616721	0.680666	0.867226	0	0	0	0	0	0	0	0	0	0.815299	0.850582	0.898034	0	0	0.692979	0	0	0	0	0	0	0.703357	0.766898	0.85228	0.871669	0.886965	0	0	0.724927	0.784867	0.840674	0.521401	0.711595	0.809622	0.835504	0.655577	0	0.768931	0.858721	0.898411	0	0	0.656308	0	0.692647	0	0.773664	0.93511	0.958139	0.771838	0.787449	0	0	0.540155	0.743297	0.862939	0.724174	0	0.904372	0.865617	0.775369	0.822844	0.839304	0.88814	0.871795	0.754128	0.907206	0.918925	0.852747	0.851279	0.766487	0.896216	0.829979	0.660505	0	0	0	0	0	0	0.810467	0.892558	0.796837	0.829709	0	0	0	0.919246	0.752276	0	0.907111	0	0	0	0	0	0	0.849406	0	0.790069	0.786508	0.795009	0.714678	0	0	0	0.826773	0.809225	0.861123	0.812914	0.876942	0	0.716243	0.842077	0.765859	0.866628	0	0.814203	0.699187	0.842969	0	0	0.797192	0.90393	0.931274	0	0	0.903138	0	0	0	0.849266	0.766919	0.778143	0.697881	0	0.453299	0	0.772091	0	0	0.79209	0.691971	0.764763	0.697826	0.792405	0.84311	0.748578	0.785796	0.732232	0.869584	0.864542	0.903923	0.931336
TCGA-NC-A5HF-01A	0	0	0.840054	0.756445	0	0	0.647461	0.730008	0.886011	0	0	0	0	0	0	0	0.655057	0.673563	0.727962	0	0	0.734598	0.786868	0.884259	0	0	0	0	0	0	0	0	0	0	0	0	0	0	0	0	0	0	0	0	0	0	0	0	0	0	0	0	0	0	0	0	0	0.604972	0.646092	0.821564	0	0	0	0	0	0	0	0	0	0.865444	0.865638	0.903164	0	0	0.693316	0	0	0	0	0	0	0.638811	0.728715	0.864603	0.88788	0.90995	0	0	0.743831	0.821356	0.830491	0.740276	0.822911	0.853037	0.869466	0.638313	0	0.764762	0.897763	0.929182	0	0	0.65468	0	0.642742	0	0.786848	0.916972	0.952407	0.705588	0.814548	0	0	0.710296	0.715478	0.78843	0	0	0.841583	0.750171	0.866315	0.78029	0.824332	0.874273	0.732568	0	0.810506	0.817698	0.80388	0.845169	0.725616	0.889033	0.846815	0.712587	0	0	0	0	0	0	0.974352	0.944112	0.945087	0.915005	0.818369	0.950823	0	0.88217	0.933248	0	0.924362	0.816555	0	0	0	0.865886	0	0.785276	0	0.733362	0.734416	0.839099	0.910516	0	0	0	0.874576	0.941045	0.921418	0.926953	0.941263	0	0.653555	0.727701	0.866824	0.912293	0	0.941105	0.889112	0.903226	0.903572	0.846292	0.919425	0.952312	0.958008	0	0	0.869	0	0	0	0.842832	0.714372	0.751326	0.744212	0	0.57265	0	0.779404	0	0	0.678282	0.728531	0.805689	0.784005	0	0.799269	0.627372	0.74386	0.780514	0.813729	0.803981	0.860027	0.931802
TCGA-NC-A5HG-01A	0	0	0.850398	0.81474	0	0	0.561707	0.769807	0.85745	0	0	0	0	0	0	0	0.652572	0.63808	0.80002	0	0	0.719697	0.780297	0.884313	0	0	0	0	0	0	0	0	0	0	0	0	0	0	0	0	0	0	0	0	0	0	0	0	0	0	0	0	0	0	0	0	0	0.608005	0.631076	0.838549	0	0	0	0	0	0	0	0	0	0.866034	0.881386	0.891403	0	0	0	0	0	0	0	0	0	0.645942	0.690378	0.804679	0.877929	0.86426	0	0	0.749466	0.798794	0.843972	0.578106	0.694591	0.842532	0.866577	0.632429	0	0.773775	0.857227	0.925342	0	0	0	0	0.713586	0	0.784151	0.92822	0.957526	0.711533	0.831281	0	0	0.658209	0.760837	0.857944	0	0	0.867786	0.817708	0.896009	0.824431	0.862894	0.92622	0.776968	0.700798	0.83419	0.864827	0.91833	0.88196	0.844231	0.911688	0.911366	0.674803	0	0	0.758196	0.832133	0	0	0.802011	0.851411	0.816427	0.815459	0	0	0	0	0.777771	0	0.888861	0.86348	0	0	0	0.84048	0	0.839434	0	0.786494	0.758769	0.807634	0.865176	0	0	0	0.898685	0.939977	0.929838	0.904227	0.93457	0	0.72833	0.834947	0.811456	0	0	0.834923	0.80739	0.815523	0	0.837003	0.85779	0.913544	0.942204	0	0	0.786685	0	0	0	0.809335	0.772213	0.813504	0	0	0.626962	0	0.780112	0	0	0.759781	0.76109	0	0.681394	0	0.672148	0.670229	0.775662	0	0.763959	0.749991	0.859251	0.925762
TCGA-NC-A5HH-01A	0	0	0.772369	0.903747	0	0	0.714795	0.747775	0.88687	0	0	0	0	0	0	0	0.629243	0.709473	0.86829	0	0	0.768619	0.813467	0.902051	0	0	0	0	0	0	0	0	0	0	0	0	0	0	0	0	0	0	0	0	0	0	0	0	0	0	0	0	0	0	0	0	0	0.5861	0.600874	0.756449	0	0	0	0	0	0	0	0	0	0.881273	0.893933	0.903616	0	0	0	0	0	0	0	0	0	0.661135	0.656823	0.85959	0.900488	0.912671	0	0	0.755158	0.852568	0.883853	0.55702	0.865131	0.899947	0.932401	0.5873	0	0.863998	0.902413	0.947477	0	0	0.71321	0	0	0	0.827431	0.947927	0.969447	0	0.705808	0	0	0.536455	0.658261	0.840957	0	0	0.795305	0.699147	0.822939	0.762694	0.819221	0.856966	0.718312	0	0.757125	0.8008	0.801459	0.805739	0.736264	0.885871	0.815687	0.766869	0	0	0	0	0	0	0.857029	0.916805	0.796296	0.911357	0	0.781799	0	0	0.847393	0.864949	0.936804	0.860502	0	0	0	0	0	0.801486	0	0.824369	0.702457	0.834625	0.938726	0	0	0	0.85765	0.78955	0.933225	0.838123	0.81651	0	0.62281	0.762803	0.908462	0	0	0.918963	0.887417	0.916116	0.789742	0.822175	0.909293	0.928463	0.965622	0	0	0.787766	0	0	0	0.674846	0.616197	0.802976	0	0	0	0	0.72831	0	0	0	0	0	0	0	0	0	0.775746	0	0.70251	0.747481	0.796941	0.88435
TCGA-NC-A5HI-01A	0	0	0.83803	0.815638	0	0	0.70472	0.785291	0.860621	0	0	0	0	0	0	0	0.658732	0.626312	0.829102	0	0	0.652104	0.799812	0.892797	0	0	0	0	0	0	0	0	0	0	0	0	0	0	0	0	0	0	0	0	0	0	0	0	0	0	0	0	0	0	0	0	0	0.588815	0.63886	0.81592	0	0	0	0	0	0	0	0	0	0.855764	0.887769	0.910888	0	0	0.702696	0	0	0	0	0	0	0.64016	0	0.829184	0.865297	0.892377	0	0	0.766983	0.831378	0.871335	0.598044	0.794995	0.828145	0.88017	0.613695	0	0.795021	0.865265	0.920266	0	0	0.643733	0	0	0	0.762543	0.937753	0.959038	0.823586	0.853067	0.59743	0	0.71993	0.779756	0.887303	0	0	0.801563	0.803662	0.855176	0.744106	0.849078	0.896065	0.82477	0.670745	0.818102	0.863668	0.925738	0.871759	0.829959	0.908983	0.891168	0.686039	0	0	0.764376	0	0	0	0.91518	0.920199	0.884247	0.803964	0	0.891332	0	0	0.935141	0.803821	0.898498	0.784416	0	0	0	0.842498	0	0.856589	0	0.739941	0.749573	0.88162	0.935973	0	0	0.930903	0.888996	0.945054	0.96255	0.895327	0.920916	0	0.644629	0.848823	0.805686	0	0	0.88044	0.847631	0.876995	0	0.801287	0.895308	0.901042	0.957912	0	0	0.77253	0	0	0	0.776825	0.654185	0.813791	0	0	0	0	0.730043	0	0	0	0.763389	0.805181	0.733218	0	0.627664	0	0.742459	0	0	0.772455	0.849761	0.908496
TCGA-NC-A5HJ-01A	0	0	0.880972	0.793045	0	0	0.599608	0.727207	0.868632	0	0	0	0	0	0	0	0	0.65868	0.770201	0	0	0.615912	0	0.8055	0	0	0	0	0	0	0	0	0	0	0	0	0	0	0	0	0	0	0	0	0	0	0	0	0	0	0	0	0	0	0	0	0	0.602382	0.670627	0.837252	0	0	0	0	0	0	0	0	0	0.843455	0.909847	0.88302	0	0	0.690327	0	0	0	0	0	0	0.699927	0.75971	0.783381	0.878795	0.89347	0	0	0.721005	0.816377	0.826175	0.582676	0.740775	0.826404	0.865526	0	0	0.783775	0.879304	0.929788	0	0	0.664256	0	0	0	0.725906	0.899549	0.937911	0.80809	0.812253	0	0	0.579935	0.736984	0.859933	0	0	0.848818	0.835382	0.862701	0.683082	0.772588	0.826979	0.812916	0.680539	0.869005	0.873393	0.868174	0.740013	0.586757	0.848495	0.81678	0.709503	0	0	0	0	0	0	0.772153	0.938748	0.772653	0.810621	0	0	0	0	0.719819	0	0.919238	0.839859	0	0	0	0	0	0.848628	0	0.851574	0.814112	0.878853	0	0	0	0	0.900759	0	0.881723	0.815242	0.819021	0	0.70576	0	0.810266	0	0	0.817579	0.826302	0.88703	0	0	0.799591	0.869091	0.938333	0.788607	0	0.865606	0	0	0	0.895929	0.886544	0.813085	0.593645	0	0.862421	0.843888	0.923684	0.876435	0	0.90959	0.775828	0.854153	0.803357	0.768651	0.894406	0.884608	0.866764	0.790194	0.907485	0.929061	0.951146	0.964984
TCGA-NC-A5HK-01A	0	0	0	0.857114	0	0	0.595914	0.736545	0.854891	0	0	0	0	0	0	0	0	0.693026	0.790281	0	0	0.645847	0.734317	0.854747	0	0	0	0	0	0	0	0	0	0	0	0	0	0	0	0	0	0	0	0	0	0	0	0	0	0	0	0	0	0	0	0	0	0	0.617565	0.862413	0	0	0	0	0	0	0	0	0	0.861855	0.832896	0.862	0	0	0	0	0	0	0	0	0	0.627127	0.76355	0.851081	0.877251	0.894258	0	0	0.740485	0.79538	0.820718	0.567927	0.746288	0.848501	0.864	0	0	0.789411	0.860641	0.901814	0	0	0	0	0	0	0.791009	0.939802	0.963587	0.820788	0.851666	0	0	0.700172	0.798264	0.844704	0	0	0.85859	0.878601	0.8351	0.749569	0.86244	0.929603	0.817475	0	0.852781	0.875125	0.847076	0.871655	0.879093	0.912782	0.902235	0.630117	0	0	0	0.859837	0	0	0.803213	0.880887	0.87444	0	0	0	0	0.904538	0.770376	0	0.8631	0.871263	0	0	0	0.864744	0	0.829257	0	0.830647	0.815884	0.782144	0.688031	0	0	0	0.914667	0.828623	0.893776	0.801416	0.863615	0	0.784773	0.895493	0.838055	0	0	0.815341	0.70039	0.835146	0	0	0.836319	0.90114	0.925278	0	0	0.836234	0	0	0	0.848497	0.795637	0.785561	0.781832	0	0.524914	0	0.804702	0	0	0.745081	0.715762	0	0.67805	0	0.788705	0.672663	0.775957	0	0.772565	0.804586	0.857336	0.920656
TCGA-NC-A5HL-01A	0	0	0.819287	0.92408	0	0	0.579912	0.758564	0.888182	0	0	0	0	0	0	0	0	0.647472	0.793072	0	0	0.7557	0.758031	0.871754	0	0	0	0	0	0	0	0	0	0	0	0	0	0	0	0	0	0	0	0	0	0	0	0	0	0	0	0	0	0	0	0	0	0.586493	0.65234	0.805567	0	0	0	0	0	0	0	0	0	0.886836	0.897266	0.871822	0	0	0.698876	0	0	0	0	0	0	0.627804	0.784584	0.818469	0.842775	0.886451	0	0	0.758735	0.823815	0.852198	0.590946	0.756892	0.855319	0.901166	0.629909	0	0.737184	0.879046	0.925573	0	0	0.66369	0	0	0	0.759217	0.930769	0.960723	0.749436	0.859701	0	0	0.510368	0.701062	0.848532	0	0	0.848084	0.77811	0.878696	0.787589	0.846416	0.893898	0.833703	0.751753	0.861194	0.880324	0.911163	0.857194	0.858552	0.905675	0.882755	0.660505	0	0	0.773231	0	0	0	0.925118	0.891787	0.791423	0.814865	0	0.798294	0	0	0.90065	0	0.831061	0.864044	0	0	0	0	0	0.858677	0	0.781083	0.784456	0.867318	0.884391	0	0	0	0.85703	0.755537	0.909579	0.814994	0.788317	0	0.684038	0.873238	0.799128	0	0	0.83921	0.818416	0.875317	0	0	0.879148	0.906247	0.953483	0	0	0.843359	0	0	0	0.748771	0.750661	0.812849	0.798211	0	0.628343	0	0.771392	0	0	0.724007	0.743068	0.769718	0.693256	0	0.762898	0	0.755089	0	0.764429	0.796211	0.877633	0.931041
TCGA-NC-A5HM-01A	0	0	0.849891	0.884646	0	0	0.566462	0.759917	0.866058	0	0	0	0	0	0	0	0	0.676988	0.759654	0	0	0.708777	0.753282	0.857504	0	0	0	0	0	0	0	0	0	0	0	0	0	0	0	0	0	0	0	0	0	0	0	0	0	0	0	0	0	0	0	0	0	0.627689	0.642633	0.845734	0	0	0	0	0	0	0	0	0	0.861264	0.830531	0.913655	0	0	0	0	0	0	0	0	0	0.741392	0.762142	0.837936	0.881808	0.913239	0	0	0.743723	0.823949	0.835488	0.515996	0.738599	0.840291	0.887625	0.648517	0	0.791743	0.878334	0.924909	0	0	0	0	0.762917	0	0.814271	0.950053	0.962912	0.75858	0.833111	0	0	0.681398	0.62875	0.87759	0	0	0.854593	0.83416	0.835658	0.637454	0.860519	0.891379	0.801268	0	0.830099	0.84896	0.857896	0.843823	0.760183	0.899882	0.888507	0.719363	0	0	0	0.860157	0	0	0.810889	0.91798	0.785859	0.844696	0	0.792829	0	0.904648	0.902215	0	0.945559	0.839996	0	0	0	0.843619	0	0.847408	0	0.77604	0.755053	0.860156	0.83086	0	0	0	0.924621	0.899037	0.929935	0.849144	0.891758	0	0.657792	0.765554	0.86938	0.833885	0	0.832035	0.853832	0.823008	0	0.798952	0.871476	0.908752	0.94975	0	0	0.848706	0	0	0	0.829865	0.813553	0.785873	0.778016	0	0.481862	0	0.762005	0	0	0.810401	0.730751	0	0.682584	0.733945	0.760101	0.72507	0.776919	0.70919	0.771625	0.788848	0.869851	0.924452
TCGA-NC-A5HN-01A	0	0	0.795013	0.915542	0	0	0.558581	0.763337	0.874624	0	0	0	0	0	0	0	0	0.626312	0.799632	0	0	0.722763	0.750079	0.89619	0	0	0	0	0	0	0	0	0	0	0	0	0	0	0	0	0	0	0	0	0	0	0	0	0	0	0	0	0	0	0	0	0	0.595205	0.685032	0.790097	0	0	0	0	0	0	0	0	0	0.836308	0.885732	0.892899	0	0	0	0	0	0	0	0	0	0.649526	0.681315	0.821918	0.851748	0.896235	0	0	0.736101	0.828168	0.842877	0.61066	0.79686	0.84405	0.907797	0.594957	0	0.790376	0.879368	0.935013	0	0	0	0	0	0.696826	0.7257	0.931345	0.953966	0	0.82141	0	0	0.70877	0.765434	0.85557	0	0	0.799215	0.813829	0.904542	0.704114	0.844698	0.893916	0.757765	0	0.814512	0.848919	0.896647	0.877487	0.860594	0.908375	0.909179	0.697339	0	0	0.764376	0	0	0	0.753544	0.901838	0.893187	0.796921	0	0.869222	0	0	0.872255	0.872751	0.911537	0.815224	0	0	0	0	0	0.836684	0	0.771733	0.765284	0.870684	0.935197	0	0	0	0.892762	0.795318	0.897833	0.873292	0.927509	0	0.684038	0.804909	0.694866	0	0	0.931312	0.791855	0.863709	0	0.897162	0.905937	0.937966	0.974342	0	0	0.838721	0	0	0	0.727101	0.723838	0.768652	0	0	0	0	0.759936	0	0	0.754059	0.739058	0.809178	0.719434	0	0.622839	0.666	0.754777	0	0.684518	0.790983	0.861344	0.933027
TCGA-NC-A5HO-01A	0	0	0.834456	0.851191	0	0	0.548629	0.741975	0.859259	0	0	0	0	0	0	0	0	0.666411	0.77361	0	0	0.696914	0.750079	0.870718	0	0	0	0	0	0	0	0	0	0	0	0	0	0	0	0	0	0	0	0	0	0	0	0	0	0	0	0	0	0	0	0	0	0.57699	0.630243	0.840625	0	0	0	0	0	0	0	0	0	0.890056	0.85953	0.89013	0	0	0	0	0	0	0	0	0	0.648437	0.79601	0.845815	0.875706	0.888843	0	0	0.802964	0.808811	0.864651	0.571554	0.779264	0.851761	0.8655	0.652818	0	0.770636	0.879689	0.940753	0	0	0	0	0.678876	0	0.771541	0.937942	0.957721	0.730783	0.853252	0	0	0.674812	0.721922	0.82025	0	0	0.856741	0.800394	0.862661	0.818888	0.84879	0.910209	0.820245	0	0.856395	0.880622	0.918652	0.870407	0.878878	0.913811	0.87539	0.613085	0	0	0.802632	0.851549	0	0	0.810748	0.888773	0.807837	0.823627	0	0	0	0	0.755047	0	0.871538	0.848202	0	0	0	0.859741	0	0.836107	0	0.736694	0.783109	0.782923	0.846638	0	0	0	0.815917	0.897119	0.937293	0.874954	0.899468	0	0.678265	0.82004	0.821554	0.864211	0	0.816175	0.805849	0.840282	0	0.824411	0.85003	0.901173	0.950675	0	0	0.775706	0	0	0	0.814133	0.753497	0.819979	0.78737	0	0.566488	0	0.713147	0	0	0.755498	0.745911	0.795424	0.689034	0	0.704186	0	0.777127	0	0.755596	0.77002	0.857646	0.925063
