## Supplementary material for "Developmental Deconvolution for Classification of Cancer Origin": Table S4: Developmental Component Scores by sample, and order of developmental components on figures (part 8 of 14)

### Sheet: full_DC (continued)
	10.5-Retina_trajectory	13.5-Ependymal_cell_trajectory	11.5-Ependymal_cell_trajectory	9.5-Ependymal_cell_trajectory	13.5-Neuron_progenitor_trajectory	12.5-Neuron_progenitor_trajectory	11.5-Neuron_progenitor_trajectory	10.5-Neuron_progenitor_trajectory	9.5-Neuron_progenitor_trajectory	13.5-Inhibitory_neuron_trajectory	12.5-Inhibitory_neuron_trajectory	11.5-Inhibitory_neuron_trajectory	10.5-Inhibitory_neuron_trajectory	9.5-Inhibitory_neuron_trajectory	13.5-Neural_epithelial_trajectory	12.5-Neural_epithelial_trajectory	11.5-Neural_epithelial_trajectory	10.5-Neural_epithelial_trajectory	9.5-Neural_epithelial_trajectory	13.5-Oligodendrocyte_trajectory	12.5-Oligodendrocyte_trajectory	11.5-Oligodendrocyte_trajectory	10.5-Oligodendrocyte_trajectory	9.5-Oligodendrocyte_trajectory	13.5-Excitatory_neuron_trajectory	12.5-Excitatory_neuron_trajectory	11.5-Excitatory_neuron_trajectory	10.5-Excitatory_neuron_trajectory	9.5-Excitatory_neuron_trajectory	13.5-Granule_neuron_trajectory	12.5-Granule_neuron_trajectory	11.5-Granule_neuron_trajectory	10.5-Granule_neuron_trajectory	13.5-Cholinergic_neuron_trajectory	12.5-Cholinergic_neuron_trajectory	11.5-Cholinergic_neuron_trajectory	10.5-Cholinergic_neuron_trajectory	9.5-Cholinergic_neuron_trajectory	13.5-Enteric_neuron_trajectory_1	12.5-Enteric_neuron_trajectory_1	11.5-Enteric_neuron_trajectory_1	10.5-Enteric_neuron_trajectory_1	9.5-Enteric_neuron_trajectory_1	13.5-Olfactory_sensory_neuron_trajectory	12.5-Olfactory_sensory_neuron_trajectory	11.5-Olfactory_sensory_neuron_trajectory	10.5-Olfactory_sensory_neuron_trajectory	12.5-Shisa6_positive_neuron_trajectory	11.5-Shisa6_positive_neuron_trajectory	10.5-Shisa6_positive_neuron_trajectory	13.5-Enteric_neuron_trajectory_2	12.5-Enteric_neuron_trajectory_2	11.5-Enteric_neuron_trajectory_2	10.5-Enteric_neuron_trajectory_2	9.5-Enteric_neuron_trajectory_2	13.5-Ganglion_neuron_trajectory	12.5-Ganglion_neuron_trajectory	11.5-Ganglion_neuron_trajectory	10.5-Ganglion_neuron_trajectory	9.5-Ganglion_neuron_trajectory	11.5-Olfactory_ensheathing_cell_trajectory	10.5-Olfactory_ensheathing_cell_trajectory	13.5-Pdgfra_positive_glia_trajectory	11.5-Pdgfra_positive_glia_trajectory	12.5-Schwann_cell_and_Enteric_glia_trajectory_2	11.5-Schwann_cell_and_Enteric_glia_trajectory_2	10.5-Schwann_cell_and_Enteric_glia_trajectory_2	9.5-Schwann_cell_and_Enteric_glia_trajectory_2	12.5-PNS_glia_precursor_cell_trajectory	11.5-PNS_glia_precursor_cell_trajectory	10.5-PNS_glia_precursor_cell_trajectory	9.5-PNS_glia_precursor_cell_trajectory	13.5-Schwann_cell_and_Enteric_glia_trajectory_1	12.5-Schwann_cell_and_Enteric_glia_trajectory_1	11.5-Schwann_cell_and_Enteric_glia_trajectory_1	10.5-Schwann_cell_and_Enteric_glia_trajectory_1	13.5-Cardiac_muscle_trajectory	12.5-Cardiac_muscle_trajectory	11.5-Cardiac_muscle_trajectory	10.5-Cardiac_muscle_trajectory	9.5-Cardiac_muscle_trajectory	13.5-Intermediate_mesoderm_trajectory	12.5-Intermediate_mesoderm_trajectory	11.5-Intermediate_mesoderm_trajectory	10.5-Intermediate_mesoderm_trajectory	9.5-Intermediate_mesoderm_trajectory	13.5-Chondrocyte_trajectory	12.5-Chondrocyte_trajectory	11.5-Chondrocyte_trajectory	10.5-Chondrocyte_trajectory	9.5-Chondrocyte_trajectory	13.5-Osteoblast_trajectory	11.5-Osteoblast_trajectory	10.5-Osteoblast_trajectory	9.5-Osteoblast_trajectory	13.5-Skeletal_muscle_trajectory	12.5-Skeletal_muscle_trajectory	11.5-Skeletal_muscle_trajectory	10.5-Skeletal_muscle_trajectory	9.5-Skeletal_muscle_trajectory	13.5-Connective_tissue_trajectory	12.5-Connective_tissue_trajectory	11.5-Connective_tissue_trajectory	10.5-Connective_tissue_trajectory	13.5-Limb_mesenchyme_trajectory	12.5-Limb_mesenchyme_trajectory	11.5-Limb_mesenchyme_trajectory	10.5-Limb_mesenchyme_trajectory	9.5-Limb_mesenchyme_trajectory	10.5-Placenta_endodermal_trajectory	9.5-Placenta_endodermal_trajectory	13.5-Hepatocyte_trajectory	12.5-Hepatocyte_trajectory	11.5-Hepatocyte_trajectory	10.5-Hepatocyte_trajectory	9.5-Hepatocyte_trajectory	13.5-Megakaryocyte_trajectory	12.5-Megakaryocyte_trajectory	11.5-Megakaryocyte_trajectory	10.5-Megakaryocyte_trajectory	9.5-Megakaryocyte_trajectory	11.5-primitive_erythroid_trajectory	10.5-primitive_erythroid_trajectory	9.5-primitive_erythroid_trajectory	13.5-White_blood_cell_trajectory	12.5-White_blood_cell_trajectory	11.5-White_blood_cell_trajectory	10.5-White_blood_cell_trajectory	9.5-White_blood_cell_trajectory	13.5-Definitive_erythroid_trajectory	12.5-Definitive_erythroid_trajectory	11.5-Definitive_erythroid_trajectory	10.5-Definitive_erythroid_trajectory	9.5-Definitive_erythroid_trajectory	13.5-Primordial_germ_cell_trajectory	12.5-Primordial_germ_cell_trajectory	11.5-Primordial_germ_cell_trajectory	10.5-Primordial_germ_cell_trajectory	9.5-Primordial_germ_cell_trajectory	13.5-Urothelium_trajectory	11.5-Urothelium_trajectory	10.5-Urothelium_trajectory	9.5-Urothelium_trajectory	11.5-Apical_ectodermal_ridge_trajectory	10.5-Apical_ectodermal_ridge_trajectory	9.5-Apical_ectodermal_ridge_trajectory	13.5-Stomach_epithelial_trajectory	12.5-Stomach_epithelial_trajectory	11.5-Stomach_epithelial_trajectory	10.5-Stomach_epithelial_trajectory	9.5-Stomach_epithelial_trajectory	11.5-Lung_epithelial_trajectory	10.5-Lung_epithelial_trajectory	12.5-Retina_epithelial_trajectory	13.5-Renal_epithelial_trajectory	11.5-Renal_epithelial_trajectory	10.5-Renal_epithelial_trajectory	9.5-Renal_epithelial_trajectory	13.5-Olfactory_epithelial_trajectory	12.5-Olfactory_epithelial_trajectory	11.5-Olfactory_epithelial_trajectory	10.5-Olfactory_epithelial_trajectory	9.5-Olfactory_epithelial_trajectory	13.5-Midgut_Hindgut_epithelial_trajectory	11.5-Midgut_Hindgut_epithelial_trajectory	10.5-Midgut_Hindgut_epithelial_trajectory	9.5-Midgut_Hindgut_epithelial_trajectory	13.5-Pericardium_trajectory	12.5-Pericardium_trajectory	11.5-Pericardium_trajectory	10.5-Pericardium_trajectory	12.5-Auditory_epithelial_trajectory	11.5-Auditory_epithelial_trajectory	10.5-Auditory_epithelial_trajectory	9.5-Auditory_epithelial_trajectory	13.5-Branchial_arch_epithelial_trajectory	12.5-Branchial_arch_epithelial_trajectory	11.5-Branchial_arch_epithelial_trajectory	10.5-Branchial_arch_epithelial_trajectory	9.5-Branchial_arch_epithelial_trajectory	13.5-Epidermis_trajectory	12.5-Epidermis_trajectory	11.5-Epidermis_trajectory	10.5-Epidermis_trajectory	9.5-Epidermis_trajectory	13.5-Lymphatic_endothelial_trajectory	12.5-Lymphatic_endothelial_trajectory	11.5-Lymphatic_endothelial_trajectory	10.5-Lymphatic_endothelial_trajectory	13.5-Endocardium_trajectory	12.5-Endocardium_trajectory	11.5-Endocardium_trajectory	10.5-Endocardium_trajectory	9.5-Endocardium_trajectory	13.5-Arterial_endothelial_trajectory	12.5-Arterial_endothelial_trajectory	11.5-Arterial_endothelial_trajectory	10.5-Arterial_endothelial_trajectory	9.5-Arterial_endothelial_trajectory	13.5-Liver_endothelial_trajectory	12.5-Liver_endothelial_trajectory	11.5-Liver_endothelial_trajectory	10.5-Liver_endothelial_trajectory	9.5-Liver_endothelial_trajectory	13.5-Brain_endothelial_trajectory	12.5-Brain_endothelial_trajectory	11.5-Brain_endothelial_trajectory	10.5-Brain_endothelial_trajectory	9.5-Brain_endothelial_trajectory	13.5-Venous_and_capillary_endothelial_trajectory	12.5-Venous_and_capillary_endothelial_trajectory	11.5-Venous_and_capillary_endothelial_trajectory	10.5-Venous_and_capillary_endothelial_trajectory	9.5-Venous_and_capillary_endothelial_trajectory
TCGA-NC-A5HP-01A	0	0	0.838215	0.890247	0	0	0.649577	0.766841	0.865094	0	0	0	0	0	0	0	0.651977	0.642777	0.724134	0	0	0.670792	0.762616	0.856748	0	0	0	0	0	0	0	0	0	0	0	0	0	0	0	0	0	0	0	0	0	0	0	0	0	0	0	0	0	0	0	0	0	0.627109	0.649264	0.797114	0	0	0	0	0	0	0	0	0	0.867226	0.850353	0.890093	0	0	0.734873	0	0	0	0	0	0	0.72571	0.677172	0.893191	0.914599	0.922697	0	0	0.826817	0.859264	0.895706	0.764335	0.850584	0.882142	0.908818	0.592143	0	0.820763	0.906853	0.932897	0.629021	0	0.701677	0	0.70225	0	0.790807	0.940532	0.958515	0.754646	0.79851	0	0	0.639938	0.727226	0.868437	0	0	0.787918	0.828977	0.925837	0.63409	0.766494	0.822616	0.749602	0	0.744932	0.817387	0.764755	0.712808	0.64137	0.854645	0.660591	0.733024	0	0	0	0	0	0	0.980144	0.899006	0.863653	0.888941	0	0.782529	0	0	0.904847	0	0.93089	0.841357	0	0	0	0.878167	0	0.802132	0	0.725083	0.709461	0.837399	0.848378	0	0	0	0.878984	0.85786	0.873082	0.902834	0.814805	0	0.620032	0.783046	0.798263	0	0	0.892869	0.854039	0.900602	0.780887	0.847511	0.92191	0.952508	0.965011	0	0	0.901178	0	0	0	0.83758	0.838125	0.769757	0.6761	0	0.56314	0	0.823022	0	0	0.650304	0.637834	0.846191	0.760566	0.727263	0.822656	0.796836	0.742518	0.758304	0.844239	0.831482	0.895487	0.94389
TCGA-NC-A5HQ-01A	0	0	0.860748	0.836034	0	0	0.598149	0.742697	0.874903	0	0	0	0	0	0	0	0	0.640692	0.765091	0	0	0.762116	0.70076	0.870399	0	0	0	0	0	0	0	0	0	0	0	0	0	0	0	0	0	0	0	0	0	0	0	0	0	0	0	0	0	0	0	0	0	0.60624	0.667484	0.828449	0	0	0	0	0	0	0	0	0	0.883321	0.893857	0.916631	0	0	0.697435	0	0	0	0	0	0	0.655692	0.767251	0.84476	0.88162	0.878372	0	0	0.759218	0.826275	0.833856	0.570119	0.730556	0.856409	0.886241	0.621799	0	0.767448	0.892506	0.921885	0	0	0	0	0	0	0.738749	0.920126	0.943425	0.816452	0.873704	0.599272	0	0.728504	0.771725	0.790503	0.739261	0	0.867262	0.824489	0.873525	0.790897	0.845569	0.87798	0.815877	0.670949	0.863133	0.864614	0.903979	0.858836	0.847219	0.901564	0.856689	0.659181	0	0	0.801072	0	0	0	0.940747	0.926596	0.887224	0.922665	0	0.791084	0	0.899387	0.91523	0.832798	0.939874	0.848841	0	0	0	0.879283	0	0.827714	0	0.748095	0.777686	0.853286	0.849131	0	0	0	0.88644	0.965365	0.908426	0.89268	0.888203	0	0.674671	0.829359	0.693465	0	0	0.880305	0.865187	0.850651	0	0.910262	0.910459	0.917098	0.971461	0	0	0.858478	0	0	0	0.785439	0.742866	0.786494	0.742061	0	0.625994	0	0.75954	0	0	0.81199	0.684317	0.767762	0.787518	0.732932	0.790506	0.625753	0.747335	0.696892	0.811653	0.80091	0.862835	0.923068
TCGA-NC-A5HR-01A	0	0	0.810628	0.910225	0	0	0.651793	0.743602	0.875637	0	0	0	0	0	0	0	0.625138	0.631865	0.820454	0	0	0.75207	0.770354	0.876732	0	0	0	0	0	0	0	0	0	0	0	0	0	0	0	0	0	0	0	0	0	0	0	0	0	0	0	0	0	0	0	0	0	0.613973	0.622647	0.817284	0	0	0	0	0	0	0	0	0	0.873873	0.901392	0.907484	0	0	0	0	0	0	0	0	0	0.660289	0.729903	0.821357	0.856134	0.901111	0	0	0.760924	0.82154	0.83346	0.62674	0.794669	0.866173	0.896533	0.617349	0	0.77649	0.894703	0.931868	0	0	0.661026	0	0	0	0.764305	0.95028	0.965693	0.738078	0.831397	0	0	0.667907	0.796585	0.860267	0	0	0.806871	0.811113	0.862622	0.794299	0.845912	0.911093	0.806394	0.691605	0.822998	0.873137	0.893193	0.878732	0.833065	0.907258	0.883146	0.625854	0	0	0.751658	0.862374	0	0	0.830518	0.919336	0.816608	0.813064	0	0.801431	0	0	0.899595	0.850157	0.835243	0.846786	0	0	0	0	0	0.821439	0	0.7676	0.759831	0.846288	0.868084	0	0	0	0.860155	0.71196	0.955858	0.819686	0.807378	0	0.656395	0.846282	0.72437	0	0	0.843935	0.683404	0.881341	0	0.840366	0.845114	0.901783	0.936079	0	0	0.850123	0	0	0	0.771501	0.747872	0.815035	0.78679	0	0.641495	0	0.719749	0	0	0	0.766261	0.791138	0.717759	0	0.620328	0	0.787607	0	0	0.780545	0.833145	0.912786
TCGA-NC-A5HT-01A	0	0	0.745229	0.793354	0	0	0.660806	0.755613	0.870261	0	0	0	0	0	0	0	0.630759	0.723206	0.854635	0	0	0.737955	0.791288	0.86782	0	0	0	0	0	0	0	0	0	0	0	0	0	0	0	0	0	0	0	0	0	0	0	0	0	0	0	0	0	0	0	0	0	0.560271	0.58225	0.792403	0	0	0	0	0	0	0	0	0	0.881565	0.882421	0.893544	0	0	0.754076	0	0	0	0	0	0	0.636521	0.740245	0.875538	0.913993	0.905812	0	0	0.833624	0.847648	0.874643	0.727541	0.827971	0.86448	0.912031	0.577109	0	0.825855	0.890462	0.935751	0	0	0.715751	0	0.750763	0	0.802613	0.923354	0.958527	0.75858	0.788591	0	0	0.509902	0.619999	0.799201	0	0	0.784399	0.804597	0.885603	0.696997	0.777893	0.849484	0.706235	0	0.760455	0.838156	0.789537	0.77319	0.736909	0.867327	0.729802	0.763721	0	0	0	0	0	0	0.916875	0.891725	0.841039	0.750371	0	0.891217	0.963573	0.816525	0.89853	0.832409	0.931106	0.754704	0	0	0	0.859523	0	0.743015	0	0.728634	0.854421	0.830551	0.942839	0	0	0.924647	0.872744	0.897298	0.96524	0.874799	0.88702	0	0.899827	0.740307	0.918663	0.894247	0	0.964185	0.937587	0.921187	0.846664	0.842826	0.94534	0.96491	0.962687	0	0	0.892798	0	0	0	0.808592	0.578832	0.814596	0.752291	0	0.570902	0	0.809372	0	0	0.662517	0.711028	0.801041	0.698335	0	0.781996	0.643163	0.740739	0.660968	0.77826	0.808176	0.88105	0.91861
TCGA-NK-A5CR-01A	0	0	0.781336	0.915652	0	0	0.695434	0.737581	0.890923	0	0	0	0	0	0	0	0.616991	0.624664	0.86612	0	0	0.751797	0.790258	0.907689	0	0	0	0	0	0	0	0	0	0	0	0	0	0	0	0	0	0	0	0	0	0	0	0	0	0	0	0	0	0	0	0	0	0.572369	0.62898	0.75193	0	0	0	0	0	0	0	0	0	0.870506	0.869591	0.926481	0	0	0.6934	0	0	0	0	0	0	0.6441	0.793498	0.843997	0.888033	0.903712	0	0	0.763523	0.850553	0.867649	0.552821	0.794	0.871776	0.926409	0.591856	0	0.830651	0.881294	0.94849	0	0	0	0	0.700385	0	0.752462	0.931078	0.952733	0.741794	0.809876	0	0	0.625484	0.715811	0.864304	0	0	0.812017	0.809386	0.868172	0.662794	0.816604	0.861242	0.730051	0	0.765191	0.829612	0.873283	0.825922	0.76277	0.874564	0.83867	0.775602	0	0	0	0	0	0	0.884037	0.9086	0.759379	0.892137	0	0.932555	0	0	0.70461	0	0.930933	0.763403	0	0	0	0	0	0.819789	0	0.674414	0.713602	0.870633	0.931826	0	0	0	0.888628	0.876871	0.868231	0.904412	0.81819	0	0.629065	0.750536	0.881074	0	0	0.959978	0.891105	0.913506	0	0.901948	0.928573	0.942512	0.98776	0	0	0.913558	0	0	0	0.760387	0.748576	0.79729	0.762991	0	0	0	0.800005	0	0	0	0.716148	0.792962	0.72597	0	0.733238	0.66045	0.736836	0	0.674155	0.791565	0.840181	0.922923
TCGA-NK-A5CT-01A	0	0	0	0.786209	0	0	0.581037	0.720842	0.862449	0	0	0	0	0	0	0	0	0.693902	0.749952	0	0	0.667251	0.639657	0.822213	0	0	0	0	0	0	0	0	0	0	0	0	0	0	0	0	0	0	0	0	0	0	0	0	0	0	0	0	0	0	0	0	0	0.61765	0.706826	0.87756	0	0	0	0	0	0	0	0	0	0.8318	0.832829	0.862701	0	0	0.704814	0	0	0	0	0	0	0.744333	0.753533	0.815806	0.867034	0.899908	0	0	0.779591	0.798276	0.824007	0.511582	0.733817	0.820215	0.851815	0	0	0.77544	0.867786	0.893831	0	0	0.660661	0	0.754305	0	0.743482	0.923158	0.947673	0.690701	0.853916	0	0	0.706742	0.763096	0.895119	0.727514	0	0.870563	0.884931	0.78327	0.764078	0.842998	0.908729	0.819162	0	0.850278	0.860507	0.902974	0.863228	0.795929	0.897787	0.858555	0.657169	0	0	0.802359	0.853477	0	0	0.938101	0.957401	0.945794	0.84882	0	0	0	0.858084	0.740454	0.842627	0.879923	0.865165	0	0	0	0.840098	0	0.838588	0	0.737921	0.771175	0.7514	0.658135	0	0	0	0.919659	0.8872	0.886134	0.894873	0.929126	0	0.698423	0.808434	0.874382	0	0	0.83797	0.68159	0.835613	0	0.838228	0.850227	0.923383	0.95389	0	0	0.903555	0	0	0	0.87472	0.763561	0.794446	0.70456	0	0.459368	0	0.860304	0	0	0.845296	0.662068	0.768464	0.802893	0.701652	0.821214	0.698606	0.765835	0.768127	0.847334	0.85881	0.908421	0.935434
TCGA-NK-A5CX-01A	0	0	0.844539	0.921792	0	0	0.58433	0.707221	0.864668	0	0	0	0	0	0	0	0	0.668797	0.708098	0	0	0.711408	0.743825	0.852143	0	0	0	0	0	0	0	0	0	0	0	0	0	0	0	0	0	0	0	0	0	0	0	0	0	0	0	0	0	0	0	0	0	0.611831	0.641141	0.823783	0	0	0	0	0	0	0	0	0	0.86765	0.8694	0.918368	0	0	0.67677	0	0	0	0	0	0	0.63512	0.69367	0.860102	0.92698	0.906265	0	0	0.786389	0.842786	0.871582	0.775703	0.824274	0.864461	0.886747	0	0	0.787686	0.906536	0.925119	0	0	0.709133	0	0.752702	0	0.771595	0.918527	0.950189	0.710239	0.797153	0	0	0.635856	0.715534	0.795211	0.755248	0	0.859205	0.855335	0.852127	0.696744	0.799485	0.832376	0.789201	0	0.835584	0.859254	0.840457	0.761426	0.627517	0.862341	0.729178	0.72342	0	0	0	0	0	0	0.966934	0.922793	0.863412	0.922726	0	0.837835	0	0.903103	0.8983	0.872564	0.912155	0.811488	0	0	0	0.874273	0	0.770916	0	0.726426	0.709461	0.85094	0.79022	0	0	0	0.906649	0.890136	0.926003	0.907623	0.86321	0	0.597547	0.74327	0.798796	0.868446	0	0.939078	0.881718	0.868625	0.889814	0.877821	0.907258	0.955418	0.975087	0	0	0.909672	0	0	0	0.893535	0.865497	0.783811	0.649346	0	0.721099	0.684421	0.843245	0	0	0.771464	0.640129	0.754636	0.725678	0.695741	0.852806	0.735885	0.811421	0.729602	0.853259	0.868872	0.886515	0.930193
TCGA-NK-A5D1-01A	0	0	0.750844	0.867815	0	0	0.6999	0.79203	0.916084	0	0	0	0	0	0	0	0.627311	0.803154	0.893323	0	0	0.80727	0.836814	0.929132	0	0	0	0	0	0	0	0	0	0	0	0	0	0	0	0	0	0	0	0	0	0	0	0	0	0	0	0	0	0	0	0	0	0.592312	0.590916	0.747581	0	0	0	0	0	0	0	0	0	0.853284	0.899929	0.921018	0	0	0.698078	0	0	0	0	0	0	0.690833	0.662666	0.870443	0.920427	0.928536	0	0	0.827886	0.860205	0.885205	0.531945	0.854342	0.911412	0.924297	0.602536	0	0.855829	0.933949	0.942556	0	0	0.775284	0	0	0	0.823731	0.959826	0.983455	0	0	0	0	0	0.692776	0.877999	0	0	0	0.734135	0.717871	0.722787	0.796739	0.829545	0	0	0.726795	0.782419	0.750306	0.710725	0.700532	0.860118	0.688516	0.810388	0	0	0	0	0	0	0	0.840335	0.890173	0.767578	0	0.816181	0	0.861354	0.822786	0.816903	0.957308	0.840815	0	0	0	0	0	0.776168	0	0.843429	0.669164	0.788232	0.932251	0	0	0	0.887702	0	0.845	0.81367	0.645893	0	0.674671	0.806684	0.910491	0	0	0.892829	0.843824	0.901072	0	0.844171	0.864047	0.875776	0.970636	0	0	0.792881	0	0	0	0.76475	0.596834	0.812321	0.778957	0	0.609331	0	0.73127	0	0	0.746738	0	0	0.733036	0	0.652447	0	0.773918	0	0	0.760202	0.759655	0.867518
TCGA-NK-A7XE-01A	0	0	0.853887	0.835494	0	0	0.568163	0.743519	0.855613	0	0	0	0	0	0	0	0	0.674554	0.782126	0	0	0.658538	0.790071	0.865964	0	0	0	0	0	0	0	0	0	0	0	0	0	0	0	0	0	0	0	0	0	0	0	0	0	0	0	0	0	0	0	0	0	0.621625	0.667774	0.835611	0	0	0	0	0	0	0	0	0	0.80978	0.739265	0.888828	0	0	0	0	0	0	0	0	0	0.743554	0.715046	0.851226	0.838694	0.885884	0	0	0.709314	0.769576	0.845578	0.50764	0.747969	0.819756	0.870255	0.644813	0	0.78818	0.872192	0.903991	0	0	0	0	0.664982	0	0.809205	0.950004	0.966024	0.770254	0.795974	0	0	0.71309	0.714417	0.873078	0	0	0.865887	0.845216	0.825471	0.78995	0.871106	0.917291	0.80876	0	0.851198	0.865699	0.87197	0.875374	0.86639	0.908137	0.907334	0.690785	0	0	0.799397	0.818236	0	0	0.9097	0.877658	0.803848	0	0	0.829668	0	0.861662	0.845633	0	0.891963	0.885116	0	0	0	0.850723	0	0.850178	0	0.772045	0.77494	0.748429	0.844384	0	0	0	0.880737	0.864579	0.878788	0.864767	0.947531	0	0.707178	0.830335	0.731418	0.831123	0	0.912235	0.669112	0.859668	0	0	0.840685	0.887443	0.932542	0	0	0.779491	0	0	0	0.827834	0.72783	0.802071	0.773848	0	0.509926	0	0.720166	0	0	0.754992	0.779284	0	0.670857	0	0.763515	0	0.716637	0.705202	0.786863	0.800129	0.868422	0.915783
TCGA-O2-A52N-01A	0	0	0.852734	0.807436	0	0	0.576562	0.728283	0.870304	0	0	0	0	0	0	0	0	0.649843	0.768394	0	0	0.643541	0.795135	0.865291	0	0	0	0	0	0	0	0	0	0	0	0	0	0	0	0	0	0	0	0	0	0	0	0	0	0	0	0	0	0	0	0	0	0.61616	0.633737	0.833188	0	0	0	0	0	0	0	0	0	0.861051	0.890314	0.89859	0	0	0.746888	0	0	0	0	0	0	0.5999	0.697093	0.866071	0.893702	0.915566	0	0	0.767151	0.817032	0.830039	0.502837	0.803847	0.874766	0.896309	0.637358	0	0.776668	0.894992	0.921122	0	0	0.645477	0	0.660097	0	0.801052	0.930522	0.951401	0.759516	0.830353	0	0	0.628847	0.724938	0.867921	0.749326	0	0.817981	0.770782	0.874806	0.716412	0.820411	0.862961	0.801504	0	0.826135	0.856039	0.870343	0.840326	0.809716	0.885281	0.798475	0.73003	0	0	0	0	0	0	0.868761	0.876738	0.93545	0.739519	0	0	0	0.887294	0.752975	0	0.890501	0.84973	0	0	0	0	0	0.810694	0	0.75505	0.758005	0.846288	0.799449	0	0	0	0.855338	0.943434	0.909349	0.875587	0.897506	0	0.704806	0.783754	0.820363	0	0	0.863619	0.800683	0.860332	0	0.891758	0.910831	0.917202	0.948136	0	0	0.878462	0	0	0	0.865939	0.767609	0.799875	0.68441	0	0.685869	0	0.794629	0	0	0.662112	0.639369	0.763014	0.820734	0.712546	0.817277	0.7243	0.763481	0.763244	0.871419	0.845404	0.893778	0.945711
TCGA-O2-A52Q-01A	0	0	0	0.845257	0	0	0.61276	0.696053	0.819517	0	0	0	0	0	0	0	0	0.620561	0.720648	0	0	0	0.653877	0.817325	0	0	0	0	0	0	0	0	0	0	0	0	0	0	0	0	0	0	0	0	0	0	0	0	0	0	0	0	0	0	0	0	0	0	0.662428	0.770059	0	0	0	0	0	0	0	0	0	0.844798	0.720747	0.831164	0	0	0	0	0	0	0	0	0	0.690655	0.752995	0.809662	0.860906	0.901909	0	0	0.71709	0.812253	0.790462	0.536075	0.734084	0.788563	0.837464	0	0	0.77246	0.843398	0.868028	0	0	0	0	0	0	0.792984	0.922407	0.956583	0.730513	0.818721	0	0	0.614184	0.649837	0.800885	0.718844	0.75281	0.887377	0.903678	0.750648	0.842762	0.865885	0.910526	0.869884	0.736721	0.899999	0.920634	0.899609	0.867695	0.826278	0.912711	0.917244	0.602055	0	0	0	0	0	0	0	0.747792	0.204958	0	0	0	0	0	0.779326	0	0.825071	0	0	0	0	0	0	0.77792	0	0.8509	0	0	0.728888	0	0	0	0.835055	0.696636	0.808986	0.810899	0.633218	0	0.748155	0	0	0.909909	0	0.604376	0.769643	0.797585	0	0	0.785614	0.846259	0.933082	0	0	0.900802	0	0	0	0.838082	0.829239	0.773001	0.760195	0	0.669275	0	0.803926	0	0	0.781788	0.65566	0.779283	0.802098	0.771551	0.820932	0.76966	0.770736	0.748861	0.86905	0.886695	0.906982	0.947481
TCGA-O2-A52S-01A	0	0	0.776332	0.907238	0	0	0.682034	0.807498	0.903168	0	0	0	0	0	0	0	0.726355	0.758038	0.873198	0	0	0.804223	0.812951	0.91738	0	0	0	0	0	0	0	0	0	0	0	0	0	0	0	0	0	0	0	0	0	0	0	0	0	0	0	0	0	0	0	0	0	0.563705	0.570171	0.873644	0	0	0	0	0	0	0	0	0	0.876501	0.878522	0.92977	0	0	0.679034	0	0	0	0	0	0	0.680814	0.730492	0.817279	0.849573	0.862115	0	0	0.775706	0.837594	0.864765	0.64025	0.80119	0.898242	0.930793	0.574027	0	0.834564	0.895551	0.937097	0	0	0.659554	0	0	0.693961	0.748799	0.945882	0.960218	0	0.774018	0	0	0.704026	0.794681	0.844146	0	0	0.775435	0.846052	0.724956	0.655951	0.839055	0.875863	0.788101	0.682457	0.826802	0.845735	0.858498	0.871161	0.744538	0.896734	0.853328	0.719775	0	0	0	0	0	0	0.831939	0.92148	0.828415	0.781085	0	0.822448	0	0	0.858181	0.841667	0.878115	0.833966	0	0	0	0.873207	0	0.816189	0	0.838877	0.752828	0.85382	0.906888	0	0	0	0.899955	0	0.823071	0.806448	0.815506	0	0.645397	0.896356	0.794593	0	0	0.787664	0.820696	0.880536	0	0.836528	0.860293	0.924093	0.921795	0	0	0.84976	0	0	0	0.693892	0.758769	0.82342	0	0	0	0	0.748425	0	0	0.756585	0.795511	0	0.734303	0	0.650565	0	0.778365	0	0	0.773466	0.806894	0.897438
TCGA-O2-A52V-01A	0	0	0.803545	0.9201	0	0	0.586983	0.656986	0.877055	0	0	0	0	0	0	0	0.653823	0.64963	0.784646	0	0	0.709166	0.733092	0.865447	0	0	0	0	0	0	0	0	0	0	0	0	0	0	0	0	0	0	0	0	0	0	0	0	0	0	0	0	0	0	0	0	0	0.61728	0.69765	0.805029	0	0	0	0	0	0	0.827378	0	0	0.852538	0.868803	0.911664	0	0	0.742603	0	0	0	0	0	0	0.653246	0.714362	0.876377	0.897821	0.890279	0	0	0.773886	0.852074	0.847545	0.723971	0.788694	0.862461	0.917288	0.60918	0	0.761779	0.915294	0.937346	0	0	0.64426	0	0	0	0.758926	0.9195	0.945577	0.72092	0.791871	0	0	0.692443	0.724028	0.86681	0.740902	0	0.804672	0.791344	0.879172	0.663604	0.801824	0.857369	0.778228	0	0.828064	0.862781	0.895218	0.776784	0.717533	0.874659	0.799633	0.762264	0	0	0	0	0	0	0.876317	0.915242	0.921603	0.806063	0	0.779433	0	0	0.93291	0.857883	0.914894	0.803843	0	0	0	0	0	0.780578	0	0.719094	0.721673	0.829967	0.886069	0	0	0	0.916222	0.792608	0.948561	0.916409	0.872268	0	0.654983	0.815014	0.668159	0	0	0.905166	0.878819	0.918379	0.799658	0.886839	0.911067	0.939028	0.974937	0	0	0.853411	0	0	0	0.825029	0.812979	0.795894	0.681708	0	0.616551	0	0.786926	0	0	0.821327	0.831132	0.860849	0.770494	0.711612	0.831869	0.691947	0.795584	0.757129	0.851335	0.835979	0.885266	0.944379
TCGA-O2-A52W-01A	0	0	0.856322	0.801685	0	0	0.603671	0.742634	0.870666	0	0	0	0	0	0	0	0	0.626039	0.801394	0	0	0.709828	0.778885	0.861745	0	0	0	0	0	0	0	0	0	0	0	0	0	0	0	0	0	0	0	0	0	0	0	0	0	0	0	0	0	0	0	0	0	0.61984	0.679383	0.794665	0	0	0	0	0	0	0	0	0	0.855664	0.892817	0.924708	0	0	0	0	0	0	0	0	0	0.708624	0.783338	0.803963	0.834948	0.898742	0	0	0.757947	0.840419	0.84177	0.535058	0.819162	0.862451	0.911713	0.586391	0	0.754815	0.889427	0.934273	0	0	0	0	0	0	0.729464	0.932672	0.953971	0.825864	0.84362	0	0	0.711252	0.797723	0.846234	0	0	0.786197	0.770432	0.879172	0.770682	0.831674	0.870732	0.752927	0.700798	0.814139	0.852375	0.916549	0.85424	0.846397	0.9009	0.871563	0.755644	0	0	0.752229	0.864655	0	0	0.930315	0.938041	0.881191	0.820681	0.824552	0.934555	0.969391	0.885397	0.941396	0.810382	0.937925	0.793318	0	0	0	0.86093	0	0.83783	0	0.742324	0.76281	0.845844	0.920799	0.777774	0	0	0.869479	0.811409	0.960361	0.907985	0.959104	0	0.652835	0.819157	0.853013	0	0	0.963711	0.892686	0.8941	0.833469	0.837664	0.925607	0.950053	0.958331	0	0	0.858738	0	0	0	0.773454	0.734055	0.778143	0.725215	0	0	0	0.773337	0	0	0.748459	0.76109	0.761238	0.729516	0	0.640446	0.631192	0.743103	0	0.748635	0.788317	0.846377	0.924766
TCGA-O2-A5IB-01A	0	0	0.795531	0.883204	0	0	0.753961	0.81334	0.912043	0	0	0	0	0	0	0	0.657406	0.85086	0.900058	0	0	0.814448	0.805623	0.934785	0	0	0	0	0	0	0	0	0	0	0	0	0	0	0	0	0	0	0	0	0	0	0	0	0	0	0	0	0	0	0	0	0	0.529711	0.795527	0.822586	0	0	0	0	0	0	0	0	0	0.85111	0.915395	0.937811	0	0	0.695232	0	0	0	0	0	0	0	0	0.826244	0.890017	0.895409	0	0	0.798456	0.843014	0.87821	0.654391	0.868093	0.918333	0.948187	0.557253	0	0.857259	0.879944	0.958239	0	0	0.688877	0	0	0	0.801381	0.945028	0.954223	0.76721	0.788128	0	0	0.651094	0.735688	0.873995	0	0	0.67699	0.779953	0.774396	0	0.78271	0.842534	0.627407	0	0.73677	0.800024	0.570433	0.775263	0.687688	0.877214	0.738093	0.823477	0	0	0	0	0	0	0.854422	0.888135	0.834785	0.716749	0	0.832644	0	0	0.839666	0.763211	0.919286	0.753607	0	0	0	0	0	0.892185	0	0.795641	0.837572	0.921945	0.941126	0	0	0	0.939787	0	0.826462	0.831321	0.85934	0	0.550693	0	0.941856	0	0	0.891928	0.886836	0.92862	0	0	0.89334	0.938188	0.940514	0	0	0.76491	0	0	0	0	0.766331	0.770244	0	0	0	0	0.734553	0	0	0	0.745911	0	0	0	0	0	0.794751	0	0	0.770203	0.798041	0.883816
TCGA-XC-AA0X-01A	0	0	0.8276	0.829615	0	0	0.613303	0.656986	0.859555	0	0	0	0	0	0	0	0	0.738801	0.750277	0	0	0.574895	0.70502	0.846614	0	0	0	0	0	0	0	0	0	0	0	0	0	0	0	0	0	0	0	0	0	0	0	0	0	0	0	0	0	0	0	0	0	0.636194	0.693015	0.837089	0	0	0	0	0	0	0	0	0	0.864553	0.866131	0.856688	0	0	0.743415	0	0	0	0	0	0	0.635589	0.691976	0.853406	0.892019	0.901177	0	0	0.782021	0.840072	0.855634	0.742996	0.757572	0.835513	0.862414	0	0	0.774984	0.871327	0.929145	0	0	0	0	0.656701	0	0.724651	0.909159	0.941262	0.814718	0.857403	0.617836	0	0.620247	0.749299	0.824979	0.735331	0	0.812547	0.839573	0.870146	0.679127	0.696963	0.820333	0.851258	0	0.851468	0.850553	0.875037	0.706051	0.726275	0.849956	0.756139	0.713021	0	0	0	0	0	0	0.934095	0.969171	0.89216	0.771684	0	0	0	0	0.853716	0	0.960865	0.802367	0	0	0	0	0	0.811767	0	0.752167	0.7756	0.85382	0.814521	0	0	0	0.772223	0.911703	0.857003	0.927061	0.877702	0	0.657096	0.813355	0.817213	0	0	0.871687	0.849766	0.883008	0.806762	0.886653	0.891866	0.915116	0.940833	0	0	0.859736	0	0	0	0.859375	0.90196	0.834502	0.81508	0	0.860511	0.798375	0.871284	0	0	0.89628	0.863354	0.84214	0.788858	0.781502	0.876763	0.884034	0.87568	0.673944	0.877147	0.908202	0.938888	0.951011
TCGA-3H-AB3K-01A	0	0	0	0.777207	0	0	0	0.625462	0.807292	0	0	0	0	0	0	0	0	0.600529	0.765969	0	0	0.683753	0	0.831575	0	0	0	0	0	0	0	0	0	0	0	0	0	0	0	0	0	0	0	0	0	0	0	0	0	0	0	0	0	0	0	0	0	0	0.691537	0.872568	0	0	0	0	0	0	0	0	0	0.876276	0.737326	0.877928	0	0	0.763774	0	0	0	0	0.870307	0.895184	0.641344	0.778145	0.945188	0.95644	0.940155	0	0	0.760834	0.814866	0.822369	0.832594	0.761211	0.8177	0.844061	0.619813	0	0.823328	0.857192	0.89424	0	0	0.721699	0	0	0	0.858049	0.933442	0.96272	0.708766	0.821511	0	0	0.713422	0.624975	0.846529	0	0.751577	0.897043	0.858411	0.79499	0.795833	0.82562	0.842659	0.864982	0	0.881335	0.917879	0.87498	0.794548	0.618982	0.855411	0.785571	0.67539	0	0	0	0	0	0	0.91226	0.890698	0.741246	0.873138	0	0	0	0.908961	0.862686	0	0.953577	0	0	0	0	0	0	0.882322	0	0.801974	0.800347	0.796298	0.724591	0	0	0	0.905634	0.841546	0.873316	0.785931	0.658546	0	0.751176	0.786775	0	0.768117	0	0.831713	0.788795	0.742973	0.787341	0.876203	0.870819	0.853742	0.933811	0	0	0.897847	0	0	0.875097	0.85141	0.850404	0.791714	0.679701	0	0.686265	0.687219	0.77992	0	0	0.750594	0.68907	0	0.71411	0.771376	0.840081	0.806094	0.688297	0.84117	0.827593	0.860042	0.865798	0.934814
TCGA-3H-AB3L-01A	0	0	0	0.807025	0	0	0.621836	0.609029	0.849389	0	0	0	0	0	0	0	0	0.704319	0.762801	0	0	0.679007	0	0.819902	0	0	0	0	0	0	0	0	0	0	0	0	0	0	0	0	0	0	0	0	0	0	0	0	0	0	0	0	0	0	0	0	0	0	0.651833	0.762368	0	0	0	0	0	0	0	0	0	0.891726	0.789322	0.899108	0	0	0.676671	0	0	0	0	0	0	0.699845	0.707253	0.914353	0.93528	0.919703	0	0	0.767487	0.82482	0.836939	0.776505	0.770047	0.831299	0.876144	0.640952	0	0.782187	0.85431	0.903597	0	0	0.746778	0	0	0	0.805517	0.924983	0.961058	0.716096	0.781342	0	0	0.678731	0.651257	0.85726	0	0	0.868202	0.845384	0.800793	0.806848	0.835931	0.877073	0.851166	0	0.872549	0.895419	0.891128	0.855025	0.808587	0.88855	0.853498	0.682772	0	0	0	0	0	0	0.807762	0.896603	0.786215	0	0	0	0	0	0.764744	0	0.900401	0	0	0	0	0	0	0.880947	0	0.848859	0.817081	0.810103	0.747542	0	0	0	0.827639	0.835677	0.912916	0.79627	0.632823	0	0.731857	0.843398	0	0.888449	0	0.572782	0.714024	0.728634	0.839294	0.795496	0.831544	0.885859	0.950585	0	0	0.888379	0	0	0	0.86515	0.867237	0.788366	0.699164	0	0.639647	0	0.836548	0	0	0.769273	0.67133	0.785967	0.746834	0.781978	0.823737	0.793691	0.767541	0.793701	0.852675	0.85348	0.882725	0.935384
TCGA-3H-AB3M-01A	0	0	0.876379	0.910109	0	0	0.62727	0.593614	0.841246	0	0	0	0	0	0	0	0	0.579249	0.764778	0	0	0.622533	0	0.837533	0	0	0	0	0	0	0	0	0	0	0	0	0	0	0	0	0	0	0	0	0	0	0	0	0	0	0	0	0	0	0	0	0	0	0.684543	0.853493	0	0	0	0	0	0	0.850171	0	0	0.845159	0.826934	0.91755	0	0.809014	0.848987	0	0	0	0	0	0.785699	0.727751	0.754001	0.961247	0.983462	0.957969	0	0	0.856091	0.881274	0.886455	0.878536	0.793533	0.872768	0.878114	0.637446	0	0.804538	0.863579	0.933165	0	0	0.807885	0	0	0	0.812639	0.926504	0.946565	0.748867	0.793809	0	0	0.560841	0.6555	0.818572	0	0	0.803909	0.852431	0.877736	0.73011	0.747818	0.770451	0.801064	0	0.831959	0.863737	0.839783	0.691749	0.63642	0.825092	0.710406	0.738454	0	0	0	0	0	0	0.84013	0.919071	0.713372	0.850387	0	0	0	0	0.743377	0	0.845118	0	0	0	0	0	0	0.846881	0	0.810577	0.746732	0.796593	0	0	0	0	0.864646	0.754126	0.830318	0.795129	0.681269	0	0.729516	0.833849	0.751096	0	0	0.60963	0.757423	0.775298	0.737834	0.81656	0.880933	0.881436	0.914399	0	0	0.86571	0	0	0	0.926825	0.842924	0.788231	0.618554	0.813554	0.79044	0.668226	0.860178	0	0	0.854196	0.62646	0.829789	0.712125	0.714796	0.848011	0.812398	0.795963	0.706358	0.838512	0.874967	0.917636	0.944126
TCGA-3H-AB3O-01A	0	0	0	0	0	0	0	0	0.710268	0	0	0	0	0	0	0	0	0.682512	0.742519	0	0	0	0	0.747869	0	0	0	0	0	0	0	0	0	0	0	0	0	0	0	0	0	0	0	0	0	0	0	0	0	0	0	0	0	0	0	0	0	0	0	0.849386	0	0	0	0	0	0	0	0	0	0.786295	0.763384	0.826192	0	0	0.691448	0	0	0	0	0	0	0.702886	0.735244	0.843801	0.886816	0.91895	0	0	0.670145	0.812634	0.690905	0.73332	0.70172	0.767238	0.798381	0	0	0.73454	0.774161	0.819991	0	0	0	0	0	0	0.674922	0.92524	0.926454	0.764968	0.761744	0	0	0.560061	0.48829	0.788791	0.827743	0.790556	0.888176	0.906005	0.721543	0.820663	0.846692	0.855973	0.901377	0.825331	0.935829	0.952376	0.9035	0.824014	0.702073	0.872566	0.806898	0.647328	0	0	0	0	0	0	0	0.769365	0.263391	0	0	0	0	0	0	0	0.819876	0	0	0	0	0	0	0.805557	0	0.919759	0	0	0	0	0	0	0.757478	0	0	0.800554	0.731747	0	0.858843	0	0	0	0	0.706135	0.559269	0.762628	0	0	0.707887	0.825897	0.904752	0.831413	0	0.872553	0	0	0.876507	0.91607	0.901904	0.859959	0.628194	0	0.852649	0.75164	0.909925	0.981069	0	0.882201	0.813316	0.908014	0.789707	0.848166	0.902027	0.877411	0.862316	0.744146	0.916653	0.931081	0.94072	0.960945
TCGA-3H-AB3S-01A	0	0	0.917147	0.771792	0	0	0	0.63461	0.790777	0	0	0	0	0	0	0	0	0.625354	0.775448	0	0	0.621188	0	0.826706	0	0	0	0	0	0	0	0	0	0	0	0	0	0	0	0	0	0	0	0	0	0	0	0	0	0	0	0	0	0	0	0	0	0	0.691994	0.776719	0	0	0	0	0	0	0	0	0	0.846864	0.859503	0.917858	0	0	0.788465	0	0	0	0	0.872458	0.849711	0.77768	0.781108	0.976433	0.987491	0.961811	0	0	0.818964	0.87418	0.894671	0.887363	0.830522	0.837189	0.872251	0.637358	0	0.795826	0.860886	0.891786	0	0	0.80395	0	0	0	0.824721	0.917363	0.946154	0.759308	0.80428	0	0	0.585658	0.671693	0.835828	0	0	0.816896	0.855205	0.85777	0.761675	0.757978	0.776192	0.691618	0	0.805975	0.815638	0.808989	0.715235	0.643615	0.822698	0.574315	0.767714	0	0	0	0	0	0	0.916875	0.900388	0.845144	0.872676	0	0	0	0	0.867371	0	0.923231	0	0	0	0	0	0	0.848368	0	0.803936	0.782986	0	0	0	0	0	0.915206	0.84846	0.865521	0.781678	0.665564	0	0.726326	0.798387	0.773517	0.88963	0	0.763131	0.767454	0.788993	0.722759	0.865328	0.878448	0.875998	0.934918	0	0	0.87147	0	0	0	0.951938	0.87978	0.848048	0.601566	0.76697	0.807042	0.71985	0.884223	0	0	0.853997	0.614282	0.747966	0.832865	0.819027	0.855523	0.804742	0.767266	0.795928	0.878543	0.890943	0.909728	0.943492
TCGA-3H-AB3T-01A	0	0	0.915231	0.826971	0	0	0	0.639193	0.835402	0	0	0	0	0	0	0	0	0.605395	0.73794	0	0	0	0	0.850466	0	0	0	0	0	0	0	0	0	0	0	0	0	0	0	0	0	0	0	0	0	0	0	0	0	0	0	0	0	0	0	0	0	0	0.665581	0.865962	0	0	0	0	0	0	0	0	0	0.843483	0.833269	0.881258	0	0	0.674351	0	0	0	0	0	0	0.717162	0.71774	0.868677	0.916288	0.924134	0	0	0.697679	0.861106	0.868754	0.731209	0.776677	0.840058	0.886487	0.606164	0	0.771093	0.835044	0.902139	0	0	0.719163	0	0	0	0.777105	0.92029	0.953721	0	0	0	0	0.576763	0.689919	0.838898	0	0	0.856869	0.858116	0.81661	0.61945	0.813874	0.854253	0.840088	0	0.8713	0.913808	0.868022	0.822787	0.711054	0.874371	0.836755	0.688698	0	0	0	0	0	0	0	0.831612	0.284246	0	0	0	0	0	0.801478	0	0.830845	0	0	0	0	0	0	0.751825	0	0	0	0	0	0	0	0	0.781594	0	0	0.784741	0.672447	0	0.750177	0	0	0	0	0.680847	0.767822	0.760565	0	0	0.767634	0.822112	0.908033	0	0	0.872226	0	0	0	0.89954	0.863849	0.89662	0.604583	0	0.743267	0.788114	0.877504	0	0	0.875519	0.573362	0.823119	0.782544	0.73774	0.867022	0.856761	0.862528	0.775808	0.906622	0.913187	0.934194	0.960597
TCGA-3H-AB3U-01A	0	0	0	0.768612	0	0	0	0.569057	0.794656	0	0	0	0	0	0	0	0	0.757281	0.763795	0	0	0.668006	0	0.82623	0	0	0	0	0	0	0	0	0	0	0	0	0	0	0	0	0	0	0	0	0	0	0	0	0	0	0	0	0	0	0	0	0	0	0.670345	0.778088	0	0	0	0	0	0	0	0	0	0.843257	0.839207	0.929787	0	0	0.751877	0	0	0	0	0	0	0.719119	0.764156	0.958323	0.987455	0.947307	0	0	0.813597	0.861359	0.880298	0.630985	0.853962	0.839831	0.891907	0.605918	0	0.814495	0.839432	0.923957	0	0	0.773569	0	0	0	0.804085	0.924545	0.94824	0.788685	0.868	0.619097	0	0.710935	0.795045	0.810826	0	0	0.831179	0.83432	0.854198	0.747733	0.815637	0.854147	0.818172	0	0.810235	0.862875	0.860479	0.802577	0.72404	0.863809	0.762585	0.670012	0	0	0	0	0	0	0.897314	0.844949	0.896169	0.843289	0	0	0	0	0.855691	0	0.878535	0.865054	0	0	0	0	0	0.84376	0	0.754336	0.779353	0.790847	0	0	0	0	0.889979	0.757933	0.807373	0.826097	0.659487	0	0.732628	0.797548	0.879195	0	0	0.744809	0.791708	0.833793	0.809038	0.845765	0.849903	0.853528	0.932548	0	0	0.88202	0	0	0	0.902965	0.829957	0.828781	0.676361	0.80287	0.709861	0.742897	0.828558	0	0	0.833828	0.637834	0.760639	0.752802	0.737901	0.846946	0.784723	0.773875	0.751033	0.842496	0.858424	0.881908	0.924519
TCGA-3H-AB3X-01A	0	0	0.920991	0.819041	0	0	0.601927	0.64832	0.85616	0	0	0	0	0	0	0	0	0.676747	0.755865	0	0	0.611064	0	0.835396	0	0	0	0	0	0	0	0	0	0	0	0	0	0	0	0	0	0	0	0	0	0	0	0	0	0	0	0	0	0	0	0	0	0.632982	0.684174	0.847983	0	0	0	0	0	0	0	0	0	0.841319	0.866353	0.913061	0	0	0.741991	0	0	0	0	0.782965	0.869567	0.723562	0.676465	0.961966	0.977239	0.946265	0	0	0.802336	0.847492	0.871193	0.76072	0.828655	0.872498	0.885481	0.732313	0	0.846149	0.892146	0.920162	0	0	0.772306	0	0	0	0.789891	0.92781	0.944161	0.773033	0.782895	0	0	0.5233	0.641205	0.826561	0.733309	0	0.869255	0.814448	0.840609	0.715637	0.799492	0.847848	0.828803	0	0.875353	0.890846	0.888623	0.763098	0.727699	0.859754	0.784327	0.7045	0	0	0	0	0	0	0	0.857385	0.763929	0.846431	0	0	0	0	0.7718	0	0.860659	0	0	0	0	0	0	0.819122	0	0.801974	0.795807	0.791157	0	0	0	0	0.691732	0.775446	0	0.788244	0.695042	0	0.714481	0.814647	0	0	0	0.761669	0.811948	0.757073	0	0	0.862194	0.863187	0.899571	0	0	0.884503	0	0	0	0.884286	0.882188	0.834396	0.660407	0.816271	0.653815	0	0.800916	0	0	0.82325	0.626032	0.754161	0.757227	0.723521	0.837752	0.790073	0.774943	0.753975	0.850398	0.849673	0.872102	0.935806
TCGA-3U-A98D-01A	0	0	0.891047	0.77791	0	0	0	0.633173	0.775118	0	0	0	0	0	0	0	0	0.617476	0.728184	0	0	0	0	0.828709	0	0	0	0	0	0	0	0	0	0	0	0	0	0	0	0	0	0	0	0	0	0	0	0	0	0	0	0	0	0	0	0	0	0	0	0.797804	0	0	0	0	0	0	0	0	0	0.809192	0.860391	0.903034	0	0	0.827737	0	0	0	0	0	0.787919	0.756211	0.796187	0.97524	0.977537	0.974291	0	0	0.857169	0.882388	0.89962	0.8743	0.822701	0.861522	0.903397	0.651332	0	0.834271	0.854953	0.914371	0	0	0.825012	0.794156	0	0	0.771935	0.90799	0.941067	0.782154	0.689618	0	0	0.600197	0.694795	0.794599	0	0	0.753443	0.862007	0.85694	0	0.729433	0.777988	0.694912	0	0.791723	0.839397	0.815124	0.700433	0.671244	0.80244	0.70942	0.771311	0	0	0	0	0	0	0.816239	0.898977	0.822535	0.851384	0	0	0	0	0.747841	0	0.915044	0	0	0	0	0	0	0.868814	0	0.856029	0.794476	0	0	0	0	0	0.77751	0.769647	0.866761	0.830512	0.691578	0	0.725109	0.810918	0.766219	0	0	0.610231	0.82598	0.773639	0.747241	0.799083	0.790216	0.866084	0.883734	0.83844	0	0.858849	0	0	0.86648	0.961464	0.886806	0.87766	0.565826	0.788783	0.794531	0.797477	0.871032	0	0	0.848696	0.819318	0.853755	0.828661	0.813543	0.871916	0.825847	0.788167	0.642049	0.899665	0.901198	0.916102	0.957324
TCGA-3U-A98E-01A	0	0	0	0.791177	0	0	0.685986	0.703323	0.829788	0	0	0	0	0	0	0	0	0.737746	0.724394	0	0	0.704298	0	0.831028	0	0	0	0	0	0	0	0	0	0	0	0	0	0	0	0	0	0	0	0	0	0	0	0	0	0	0	0	0	0	0	0	0	0	0.678084	0.87465	0	0	0	0	0	0	0	0	0	0.860718	0.865043	0.885606	0	0	0.733486	0	0	0	0	0	0	0.769612	0.699502	0.953946	0.969624	0.944495	0	0	0.843812	0.836983	0.896419	0.647735	0.826596	0.842102	0.886806	0.649287	0	0.822224	0.861475	0.924326	0	0	0.763377	0	0	0	0.781283	0.901726	0.943735	0.772759	0.871187	0	0	0.714389	0.755827	0.875261	0	0	0.861354	0.83525	0.865355	0.722691	0.804107	0.850136	0.82885	0	0.854785	0.879811	0.917357	0.834127	0.765851	0.874367	0.811356	0.663111	0	0	0.801809	0	0	0	0.798485	0.863129	0.867789	0.815013	0	0	0	0	0.795144	0	0.930954	0.842703	0	0	0	0	0	0.835527	0	0.760628	0.761628	0	0	0	0	0	0.901658	0.794691	0.824134	0.80012	0.711703	0	0.713591	0.795637	0.730796	0	0	0.543212	0.826729	0.796657	0	0.884015	0.876309	0.872963	0.925025	0	0	0.903089	0	0	0	0.859399	0.853471	0.863331	0.71351	0	0.725157	0.655581	0.819662	0	0	0.578295	0.676652	0.775789	0.749822	0.727353	0.849972	0.786583	0.789387	0.763522	0.861849	0.844209	0.884595	0.922611
TCGA-3U-A98F-01A	0	0	0.903431	0.912061	0	0	0	0.724264	0.835933	0	0	0	0	0	0	0	0	0.608889	0.757839	0	0	0.611485	0	0.81253	0	0	0	0	0	0	0	0	0	0	0	0	0	0	0	0	0	0	0	0	0	0	0	0	0	0	0	0	0	0	0	0	0	0	0.64961	0.779037	0	0	0	0	0	0	0.830805	0	0	0.886688	0.904939	0.910488	0	0	0.74158	0	0	0	0	0	0	0.792767	0.680363	0.945181	0.974327	0.973688	0	0	0.897541	0.913997	0.960351	0.725927	0.879913	0.937759	0.981698	0.556623	0	0.840494	0.914416	0.958811	0	0	0.839946	0	0	0.676209	0.765856	0.931138	0.948381	0	0	0	0	0	0.744905	0.462761	0	0	0	0.772222	0.813302	0	0.61739	0.736369	0	0	0.708687	0.789281	0.877239	0.664124	0.691082	0.777673	0.602822	0.876729	0	0	0	0	0	0	0	0.823587	0.558539	0.945833	0	0	0	0	0	0	0.864221	0	0	0	0	0	0	0.816986	0	0	0.775863	0.805383	0.747728	0	0	0	0.592942	0	0	0.629756	0.787124	0	0.769087	0	0	0	0	0.694389	0.752037	0.791657	0	0	0.704217	0.860945	0.876053	0	0	0.851203	0	0	0	0.71026	0.891661	0.908776	0.60655	0	0	0	0.792732	0	0	0.812727	0.611386	0.878601	0.64293	0	0.805219	0.804535	0.823349	0.749395	0.842426	0.852935	0.901035	0.938092
TCGA-3U-A98G-01A	0	0	0	0	0	0	0	0	0.60632	0	0	0	0	0	0	0	0	0	0	0	0	0	0	0	0	0	0	0	0	0	0	0	0	0	0	0	0	0	0	0	0	0	0	0	0	0	0	0	0	0	0	0	0	0	0	0	0	0	0	0.882012	0	0	0	0	0	0	0	0	0	0.645056	0.808309	0.87847	0	0	0.6905	0	0	0	0	0	0	0.755752	0.786449	0.963038	0.946552	0.921183	0	0	0.826883	0.911997	0.868299	0.874888	0.783826	0.812521	0.82227	0	0	0.787356	0.767794	0.871546	0	0	0.736032	0	0	0	0.680478	0.862529	0.893368	0	0	0	0	0	0	0.620804	0	0	0.687768	0.807002	0.875124	0	0.640187	0.693884	0	0	0.78281	0.8154	0.807922	0	0.756653	0.677466	0.611368	0.897655	0	0	0	0	0	0	0	0	0.592739	0	0	0	0	0	0	0	0.760088	0	0	0	0	0	0	0.765067	0	0	0	0	0	0	0	0	0.587474	0	0	0.721036	0	0	0.873778	0	0	0	0	0	0.639998	0	0.827036	0	0.647002	0.807981	0.86012	0.923374	0.975407	0.930536	0	0	0	0.96666	0.969825	0.962016	0.916167	0.923059	0.935867	0.93068	0.960661	0.927848	0.984732	0.928416	0.975979	0.911523	0.90131	0.926848	0.950881	0.955082	0.937514	0.906375	0.964387	0.963551	0.960481	0.991094
TCGA-3U-A98H-01A	0	0	0	0.79534	0	0	0	0.615882	0.775704	0	0	0	0	0	0	0	0	0.649949	0.698576	0	0	0	0	0.752904	0	0	0	0	0	0	0	0	0	0	0	0	0	0	0	0	0	0	0	0	0	0	0	0	0	0	0	0	0	0	0	0	0	0	0	0.780911	0	0	0	0	0	0	0	0	0	0.812748	0.854535	0.913198	0	0	0.822192	0	0	0	0	0	0.792735	0.765149	0.795833	0.969215	0.983068	0.952978	0	0	0.831251	0.870121	0.878734	0.895437	0.847643	0.830333	0.871616	0.65629	0	0.767876	0.850583	0.905548	0	0	0.794578	0	0	0	0.781968	0.913365	0.917116	0.732122	0.815959	0	0	0.583195	0.666747	0.794327	0	0.725456	0.871289	0.832407	0.834179	0.676969	0.755208	0.771886	0.835197	0	0.859416	0.88472	0.895759	0.675	0.608249	0.82734	0.701624	0.724612	0	0	0	0	0	0	0.919004	0.887492	0.860912	0.848256	0	0	0	0	0.776308	0	0.873238	0	0	0	0	0	0	0.86236	0	0.7959	0.797232	0	0	0	0	0	0.846443	0.792882	0.891795	0.81501	0.677611	0	0.711337	0.822823	0	0	0	0.765253	0.793606	0.760782	0.746232	0.874768	0.850158	0.878622	0.922165	0.808773	0	0.838676	0	0	0.871157	0.934771	0.929391	0.842652	0.583334	0.763167	0.844293	0.783378	0.866729	0	0	0.89648	0.807831	0.886916	0.750441	0.80934	0.866804	0.841313	0.801646	0.750349	0.882301	0.905504	0.919387	0.953826
TCGA-3U-A98I-01A	0	0	0	0.84006	0	0	0	0.637691	0.766009	0	0	0	0	0	0	0	0	0.655724	0.719436	0	0	0	0	0.685339	0	0	0	0	0	0	0	0	0	0	0	0	0	0	0	0	0	0	0	0	0	0	0	0	0	0	0	0	0	0	0	0	0	0	0	0.811115	0	0	0	0	0	0	0	0	0	0.839753	0.863314	0.905932	0	0	0.801646	0	0	0	0	0	0	0.805125	0.805729	0.979494	0.981869	0.949594	0	0	0.872006	0.897464	0.9022	0.870326	0.836245	0.883395	0.910579	0	0	0.798859	0.849521	0.919885	0	0	0.841194	0.770054	0	0	0.734294	0.908894	0.906296	0	0	0	0	0	0	0.53066	0	0	0.669754	0.76576	0.884638	0	0.652151	0.745763	0.641567	0	0.786242	0.840929	0.832423	0.618215	0.704116	0.698069	0.683013	0.871428	0	0	0	0	0	0	0	0.866029	0.590139	0.867185	0	0	0	0	0.801659	0	0.850848	0	0	0	0	0	0	0.861664	0	0	0	0	0	0	0	0	0.527568	0	0.815228	0.609596	0.757934	0	0.764991	0.867718	0.774521	0	0	0.668241	0.851945	0.75512	0.782386	0.840917	0.764879	0.809432	0.833562	0.787428	0	0.870375	0	0	0	0.935321	0.972646	0.957028	0.519507	0.797381	0.895352	0.819655	0.933931	0.88074	0	0.886919	0.737795	0.893687	0.794307	0.818917	0.90374	0.924081	0.906778	0.788483	0.8429	0.934865	0.929673	0.957354
TCGA-3U-A98J-01A	0	0	0	0.764365	0	0	0	0.605443	0.787217	0	0	0	0	0	0	0	0	0.625354	0.731901	0	0	0	0	0.798573	0	0	0	0	0	0	0	0	0	0	0	0	0	0	0	0	0	0	0	0	0	0	0	0	0	0	0	0	0	0	0	0	0	0	0.703824	0.796303	0	0	0	0	0	0	0	0	0	0.852021	0.733599	0.914776	0	0	0.830604	0	0	0	0	0.898849	0.842014	0.73978	0.805608	0.962388	0.960702	0.940128	0	0	0.811092	0.835076	0.878333	0.901626	0.800197	0.823173	0.848408	0	0	0.79902	0.861641	0.931504	0	0	0.76441	0	0	0	0.847075	0.922114	0.940594	0.67414	0.814712	0	0	0.675398	0.635116	0.818844	0.748404	0.693813	0.895916	0.868286	0.788783	0.779337	0.818008	0.838284	0.818133	0	0.880579	0.903089	0.871292	0.758251	0.604187	0.852584	0.804578	0.712151	0	0	0	0	0	0	0.923151	0.903408	0.757111	0	0	0	0	0	0.761561	0	0.854566	0	0	0	0	0	0	0.866081	0	0.785654	0.794588	0.77332	0	0	0	0	0.889774	0.818007	0.894234	0.779353	0.677345	0	0.757958	0.795209	0	0.862477	0	0.751358	0.8052	0.75489	0.774058	0.907226	0.85972	0.860249	0.915222	0	0	0.89465	0	0	0.841708	0.890573	0.896533	0.812611	0.652942	0	0.671354	0.676106	0.863338	0	0	0.857998	0.633502	0.764474	0.776663	0.787773	0.826128	0.787644	0.820807	0.780669	0.874306	0.87826	0.898323	0.93326
TCGA-LK-A4NW-01A	0	0	0	0.837958	0	0	0	0.640136	0.758915	0	0	0	0	0	0	0	0	0.648125	0.710084	0	0	0	0	0.731476	0	0	0	0	0	0	0	0	0	0	0	0	0	0	0	0	0	0	0	0	0	0	0	0	0	0	0	0	0	0	0	0	0	0	0.707514	0.81091	0	0	0	0	0	0	0	0	0	0.824745	0.775496	0.92463	0	0	0.680002	0	0	0	0	0	0	0.750451	0.761833	0.955336	0.960543	0.938714	0	0	0.78936	0.849947	0.859852	0.806221	0.797244	0.836009	0.864555	0.636305	0	0.796887	0.826141	0.890448	0	0	0.752359	0	0	0	0.768217	0.911992	0.926569	0.705078	0.776853	0	0	0.570395	0.674202	0.771852	0	0	0.857738	0.86221	0.841141	0.747585	0.800251	0.811082	0.794564	0	0.817955	0.865994	0.781672	0.730822	0.630892	0.832789	0.762016	0.757788	0	0	0	0	0	0	0.797548	0.903575	0.762627	0	0	0	0	0	0.787922	0	0.817824	0	0	0	0	0	0	0.713963	0	0.846435	0.822797	0	0	0	0	0	0.851378	0.781566	0.819091	0.795263	0.687276	0	0.773334	0.811296	0.769407	0	0	0.603421	0.801157	0.755532	0.785905	0.810781	0.808407	0.867865	0.901229	0.789192	0	0.855611	0	0	0.86899	0.912833	0.924579	0.903475	0.785522	0.785879	0.838426	0.81244	0.909891	0.872909	0	0.894893	0.873487	0.870558	0.83057	0.823073	0.901542	0.885949	0.842427	0.814886	0.910407	0.935183	0.940613	0.95906
TCGA-LK-A4NY-01A	0	0	0.877883	0.79149	0	0	0.619204	0.71448	0.84122	0	0	0	0	0	0	0	0	0.746107	0.762404	0	0	0.685474	0	0.86818	0	0	0	0	0	0	0	0	0	0	0	0	0	0	0	0	0	0	0	0	0	0	0	0	0	0	0	0	0	0	0	0	0	0.623375	0.696892	0.749341	0	0	0	0	0	0	0	0	0	0.816551	0.896956	0.911068	0	0	0.679906	0	0	0	0	0.893123	0.854768	0.765609	0.772509	0.969682	0.978492	0.963709	0	0	0.858242	0.879672	0.883946	0.857393	0.835122	0.853887	0.909747	0.629529	0	0.827822	0.875862	0.929596	0	0	0.808332	0	0	0	0.786413	0.919121	0.944317	0.717475	0.826116	0	0	0.528164	0.728786	0.815529	0	0	0.766978	0.843913	0.85994	0.774816	0.756256	0.808003	0.679568	0	0.803692	0.810081	0.800716	0.757704	0.620749	0.847978	0.753266	0.756874	0	0	0	0	0	0	0.927266	0.890948	0.870372	0.825824	0	0.832454	0	0	0.853431	0	0.880748	0.887932	0	0	0	0	0	0.816873	0	0.777843	0.759073	0	0.732805	0	0	0.927248	0.906494	0.737149	0.919375	0.80621	0.671329	0	0.7019	0.761122	0.886316	0	0	0.595102	0.773718	0.836861	0.836418	0.88795	0.881639	0.856312	0.923508	0	0	0.867607	0	0	0	0.881388	0.825658	0.849566	0.69745	0	0.705836	0.680312	0.822732	0	0	0.754399	0.642005	0.748966	0.73511	0.717885	0.85755	0.797117	0.770025	0.731533	0.873797	0.854576	0.892286	0.933133
TCGA-LK-A4NZ-01A	0	0	0	0.822228	0	0	0	0.607205	0.791383	0	0	0	0	0	0	0	0	0.712669	0.780436	0	0	0.62305	0	0.780547	0	0	0	0	0	0	0	0	0	0	0	0	0	0	0	0	0	0	0	0	0	0	0	0	0	0	0	0	0	0	0	0	0	0	0.719509	0.889453	0	0	0	0	0	0	0	0	0	0.844826	0.803833	0.900737	0	0	0.750852	0	0	0	0	0.903543	0.844622	0.767304	0.81593	0.949647	0.981043	0.944408	0	0	0.814141	0.853091	0.886274	0.807163	0.799967	0.829945	0.849046	0.64921	0	0.803346	0.826877	0.91302	0	0	0.754244	0	0.70375	0	0.82595	0.915662	0.93664	0.714856	0.812561	0	0	0.573022	0.654771	0.764272	0	0	0.827744	0.839345	0.86738	0.761226	0.738842	0.780276	0.795121	0	0.800371	0.851807	0.780707	0.693132	0.630417	0.823995	0.707362	0.687641	0	0	0	0	0	0	0.884113	0.900044	0.846829	0.852044	0	0	0	0	0.854849	0	0.927015	0	0	0	0	0	0	0.855039	0	0.756468	0.797232	0.805927	0	0	0	0	0.852585	0.877042	0.857891	0.829999	0.672725	0	0.705284	0.809203	0.761628	0	0	0.759901	0.760216	0.792476	0.748241	0.861314	0.852249	0.879515	0.921719	0.839778	0	0.848175	0	0	0.833617	0.941157	0.931235	0.871055	0.580907	0.769611	0.885011	0.8176	0.900426	0	0	0.893943	0.571286	0.810253	0.800966	0.851015	0.886593	0.807693	0.81535	0.790758	0.895134	0.910034	0.927148	0.951844
TCGA-LK-A4O0-01A	0	0	0.904319	0.793815	0	0	0	0.624668	0.802066	0	0	0	0	0	0	0	0	0.710663	0.715153	0	0	0	0	0.834928	0	0	0	0	0	0	0	0	0	0	0	0	0	0	0	0	0	0	0	0	0	0	0	0	0	0	0	0	0	0	0	0	0	0	0.703723	0.86779	0	0	0	0	0	0	0	0	0	0.877052	0.87463	0.895278	0	0	0.752247	0	0	0	0	0	0	0.725522	0.657678	0.899266	0.942701	0.94055	0	0	0.719175	0.864552	0.895924	0.811011	0.794519	0.814801	0.893972	0.628957	0	0.746635	0.873685	0.917556	0	0	0.75336	0	0	0	0.749348	0.902802	0.940779	0	0.840996	0	0	0.603102	0.700545	0.799852	0	0	0.849073	0.859562	0.826798	0.650759	0.81406	0.833433	0.813289	0	0.867797	0.882013	0.88585	0.751511	0.719984	0.859833	0.773347	0.738454	0	0	0	0	0	0	0.859207	0.86874	0.372691	0	0	0	0	0	0.787513	0	0.740925	0	0	0	0	0	0	0.729264	0	0.914317	0	0	0	0	0	0	0.816238	0	0	0.769451	0.624607	0	0.768221	0.89336	0	0	0	0.662594	0.494217	0.80524	0	0	0.822481	0.870335	0.906952	0.829874	0	0.89867	0	0	0	0.894731	0.903831	0.909421	0.591992	0	0.796563	0.786897	0.902891	0.897839	0	0.899304	0.790953	0.935806	0.778091	0.750306	0.870876	0.878216	0.883048	0.685016	0.892629	0.912555	0.930715	0.961618
TCGA-LK-A4O2-01A	0	0	0	0.827319	0	0	0	0	0.808248	0	0	0	0	0	0	0	0	0.619835	0.757799	0	0	0.631814	0	0.809541	0	0	0	0	0	0	0	0	0	0	0	0	0	0	0	0	0	0	0	0	0	0	0	0	0	0	0	0	0	0	0	0	0	0	0.700207	0.803511	0	0	0	0	0	0	0	0	0	0.824542	0.741333	0.87431	0	0	0.747422	0	0	0	0	0	0	0.703592	0.70459	0.906769	0.934857	0.936681	0	0	0.711659	0.81815	0.855142	0.696768	0.744456	0.806605	0.86441	0	0	0.771159	0.817574	0.874209	0	0	0.754776	0	0	0	0.777257	0.920162	0.949236	0.729291	0.779843	0	0	0.553547	0.684322	0.825594	0.735616	0.734106	0.871517	0.8011	0.77616	0.775649	0.835032	0.872214	0.854638	0.673758	0.910703	0.922534	0.861163	0.820453	0.727049	0.870551	0.850284	0.690785	0	0	0	0	0	0	0.844026	0.910468	0.803848	0	0	0	0	0	0.803186	0	0.874659	0	0	0	0	0	0	0.740651	0	0.860334	0	0	0.750747	0	0	0	0.839993	0.755026	0.92515	0.810283	0.651731	0	0.804511	0.880276	0	0	0	0.646761	0.830556	0.678808	0	0.838228	0.816913	0.897049	0.918367	0	0	0.897899	0	0	0	0.844506	0.862507	0.835427	0.662789	0	0.781792	0	0.870286	0	0	0.838956	0.6331	0.858128	0.846796	0.759164	0.826405	0.82233	0.792069	0.762126	0.884144	0.896422	0.920033	0.945477
TCGA-LK-A4O4-01A	0	0	0	0	0	0	0	0.634752	0.718286	0	0	0	0	0	0	0	0	0.738464	0.722112	0	0	0.630537	0	0.776964	0	0	0	0	0	0	0	0	0	0	0	0	0	0	0	0	0	0	0	0	0	0	0	0	0	0	0	0	0	0	0	0	0	0	0	0.805459	0	0	0	0	0	0	0	0	0	0.707422	0.74166	0.804442	0	0	0.685255	0	0	0	0	0	0	0.717435	0.695337	0.839839	0.883966	0.897647	0	0	0.716652	0.775668	0.793526	0.553249	0.743526	0.750612	0.806039	0	0	0.723781	0.803649	0.824942	0	0	0	0	0	0	0.673364	0.866153	0.928097	0.650748	0.863161	0.592375	0	0.620636	0.721558	0.792813	0.806372	0.704695	0.88505	0.830983	0.864737	0	0.761696	0.820783	0.880997	0	0.894736	0.921051	0.857829	0.703209	0.614605	0.838113	0.731694	0.632607	0	0	0	0	0	0	0.9198	0.847626	0.874331	0	0	0	0	0	0.77425	0	0.850216	0.87687	0	0	0	0	0	0.737349	0	0.89926	0	0	0	0	0	0	0.766291	0.763054	0.895596	0.763718	0.705042	0	0.737896	0	0	0	0	0.603101	0.502991	0.763052	0	0	0.809515	0.814224	0.903494	0.784276	0	0.861125	0	0.872107	0.815625	0.932973	0.951573	0.864523	0.93769	0.834989	0.934454	0.928977	0.935833	0.968415	0.928816	0.92303	0.909923	0.897655	0.949217	0.922616	0.967548	0.896034	0.925908	0.790159	0.957302	0.950326	0.957567	0.958248
TCGA-LK-A4O5-01A	0	0	0.913287	0.798923	0	0	0	0.599619	0.810725	0	0	0	0	0	0	0	0	0.751288	0.771444	0	0	0.601713	0	0.806251	0	0	0	0	0	0	0	0	0	0	0	0	0	0	0	0	0	0	0	0	0	0	0	0	0	0	0	0	0	0	0	0	0	0	0.672716	0.878931	0	0	0	0	0	0	0	0	0	0.87566	0.890353	0.89409	0	0	0.796165	0	0	0	0	0	0	0.709512	0.666332	0.952779	0.976869	0.946838	0	0	0.825	0.85323	0.861102	0.768743	0.810331	0.834202	0.877777	0.641953	0	0.788807	0.870162	0.908044	0	0	0.731984	0	0	0	0.745807	0.921076	0.938431	0.697853	0.814	0	0	0.551982	0.733917	0.839394	0	0	0.853063	0.846147	0.853727	0.759308	0.804872	0.836834	0.850106	0	0.861519	0.862045	0.905725	0.762818	0.598421	0.853692	0.764794	0.706342	0	0	0	0	0	0	0.906389	0.904102	0.829637	0.83411	0	0	0	0	0.787615	0	0.903419	0.848968	0	0	0	0	0	0.845731	0	0.779914	0.803895	0	0	0	0	0	0.803505	0.777976	0.884091	0.813167	0.657915	0	0.749842	0.861689	0	0	0	0.765659	0.797796	0.830349	0.813689	0.890141	0.850974	0.86415	0.918096	0	0	0.858292	0	0	0	0.907652	0.862756	0.861691	0.637067	0	0.783804	0.723754	0.859726	0	0	0.853065	0.814847	0.850652	0.79034	0.718277	0.849179	0.826026	0.840243	0.705533	0.881914	0.894048	0.914702	0.94151
TCGA-LK-A4O6-01A	0	0	0.907378	0.806059	0	0	0	0	0.756849	0	0	0	0	0	0	0	0	0.669319	0.746764	0	0	0	0	0.691337	0	0	0	0	0	0	0	0	0	0	0	0	0	0	0	0	0	0	0	0	0	0	0	0	0	0	0	0	0	0	0	0	0	0	0	0.905765	0	0	0	0	0	0	0	0	0	0.782389	0.790399	0.806642	0	0	0.803416	0	0	0	0	0.79876	0.847888	0.855415	0.78909	0.993775	0.988975	0.959008	0	0	0.850928	0.879605	0.838819	0.912778	0.784117	0.811786	0.822668	0.58408	0	0.819751	0.897186	0.887227	0.65298	0	0.844881	0	0	0.686073	0.837955	0.93241	0.935038	0	0	0	0	0	0.631853	0.764902	0	0	0.765838	0.805913	0.879138	0.719454	0.758369	0.722761	0.694162	0	0.776372	0.788182	0.796623	0	0.732131	0.708556	0.67103	0.825798	0	0	0	0	0	0	0.834387	0.849922	0.74555	0	0	0	0	0	0.790048	0	0.827663	0	0	0	0	0	0	0.731631	0	0.878576	0	0	0	0	0	0	0.866253	0.816836	0.905197	0.817993	0.727913	0	0.816341	0.808819	0.77019	0.833154	0	0.757155	0.761877	0.667076	0.701074	0.807051	0.787473	0.868669	0.911432	0.823832	0	0.921244	0	0.855285	0.82777	0.938208	0.921056	0.881621	0.754644	0.735813	0.869831	0.779784	0.929327	0.907174	0	0.88291	0.574725	0.852214	0.87265	0.892807	0.884341	0.874317	0.809095	0.832434	0.95149	0.912811	0.933599	0.951999
TCGA-LK-A4O7-01A	0	0	0.884505	0.887549	0	0	0.626277	0.663914	0.852941	0	0	0	0	0	0	0	0	0.671124	0.779485	0	0	0.705634	0	0.851428	0	0	0	0	0	0	0	0	0	0	0	0	0	0	0	0	0	0	0	0	0	0	0	0	0	0	0	0	0	0	0	0	0	0.63915	0.674897	0.889712	0	0	0	0	0	0	0.84183	0	0	0.867383	0.889197	0.913607	0	0	0.626022	0	0	0	0	0	0.761082	0.701537	0.742731	0.976546	0.98917	0.982688	0	0	0.831125	0.856226	0.900893	0.879185	0.846562	0.885755	0.901179	0.585474	0	0.833499	0.890176	0.936381	0	0	0.848127	0.799752	0	0	0.814497	0.923358	0.940697	0	0.786402	0	0	0.573359	0.655707	0.890766	0	0	0.706892	0.778342	0.869665	0.741964	0.731188	0.777794	0.630658	0	0.798902	0.792691	0.764271	0.714625	0.639651	0.829803	0.707474	0.750278	0	0	0	0	0	0	0.886379	0.90093	1	0.834491	0	0.787514	0	0	0.842971	0	0.933307	0.879084	0	0	0	0	0	0.800054	0	0.77142	0.770352	0.766603	0	0	0	0	0.904193	0	0.867253	0.832969	0.652398	0	0.671595	0.819687	0.880264	0	0	0.861325	0.778232	0.820489	0.717702	0.857873	0.890044	0.875254	0.928857	0	0	0.883446	0	0	0	0.867367	0.857086	0.784795	0.635574	0.799508	0.628026	0.669708	0.808081	0	0	0.58397	0.635885	0.739989	0.774729	0	0.841337	0.763869	0.813433	0.733051	0.845646	0.84414	0.873214	0.927666
TCGA-MQ-A4KX-01A	0	0	0	0.808119	0	0	0	0.606524	0.765554	0	0	0	0	0	0	0	0	0.730295	0.736259	0	0	0.630875	0	0.7366	0	0	0	0	0	0	0	0	0	0	0	0	0	0	0	0	0	0	0	0	0	0	0	0	0	0	0	0	0	0	0	0	0	0	0.719596	0.797689	0	0	0	0	0	0	0	0	0	0.808837	0.823206	0.899041	0	0	0.822644	0	0	0	0	0	0	0.799584	0.723464	0.964583	0.987206	0.942502	0	0	0.822309	0.852666	0.872791	0.835809	0.816381	0.819787	0.862836	0	0	0.793646	0.855142	0.902677	0	0	0.818217	0	0	0	0.81941	0.92044	0.922305	0.683672	0.795809	0	0	0.646564	0.632118	0.754254	0	0.717497	0.897515	0.844591	0.813302	0.74472	0.806476	0.815646	0.851019	0	0.876732	0.916519	0.908572	0.730445	0.598421	0.846962	0.738661	0.681107	0	0	0	0	0	0	0.900416	0.841911	0.752276	0.842699	0	0	0	0	0.788024	0	0.9171	0	0	0	0	0	0	0.875279	0	0.770475	0.796247	0	0	0	0	0	0.678565	0.845655	0.891661	0.799373	0.679455	0	0.745407	0.818089	0	0	0	0.583381	0.816966	0.702591	0.764748	0.879681	0.825515	0.843357	0.894848	0.835915	0	0.86974	0	0	0.861404	0.899976	0.871434	0.842047	0.623687	0.765896	0.810947	0.722965	0.880225	0	0	0.881616	0.825234	0.856516	0.735999	0.650125	0.894764	0.836714	0.790046	0.782443	0.890651	0.88763	0.914843	0.939255
TCGA-MQ-A4LC-01A	0	0	0	0.806197	0	0	0	0.595403	0.827323	0	0	0	0	0	0	0	0	0.756865	0.761987	0	0	0.712534	0	0.807458	0	0	0	0	0	0	0	0	0	0	0	0	0	0	0	0	0	0	0	0	0	0	0	0	0	0	0	0	0	0	0	0	0	0	0.683927	0.777132	0	0	0	0	0	0	0	0	0	0.842093	0.801383	0.90549	0	0	0.674249	0	0	0	0	0	0	0.680022	0.779299	0.950219	0.953658	0.942284	0	0	0.786713	0.802597	0.867979	0.645187	0.817539	0.836483	0.869747	0.641787	0	0.801835	0.868066	0.899742	0	0	0.762259	0	0	0	0.813429	0.921477	0.949371	0.802511	0.859162	0	0	0.728374	0.76517	0.80267	0.753177	0.769132	0.854985	0.860699	0.831529	0.722739	0.829607	0.849602	0.839798	0.701619	0.85083	0.894761	0.901048	0.838675	0.717924	0.872031	0.774131	0.67243	0	0	0	0	0	0	0.883578	0.871831	0.855356	0.85949	0	0	0	0	0.772271	0	0.92466	0.882719	0	0	0	0	0	0.866454	0	0.73954	0.789692	0.800553	0	0	0	0	0.894846	0.883781	0.889576	0.787272	0.829156	0	0.731082	0.801895	0.841289	0.902797	0	0.564292	0.801022	0.800377	0.827138	0.874217	0.868498	0.868863	0.938713	0	0	0.903064	0	0	0	0.908278	0.842419	0.842477	0.691917	0	0.693171	0.673492	0.844974	0	0	0.771247	0.662379	0.802819	0.704384	0.704709	0.829832	0.80141	0.783484	0.789271	0.851351	0.863469	0.880146	0.928245
TCGA-MQ-A4LI-01A	0	0	0.920407	0.798038	0	0	0	0.597374	0.804309	0	0	0	0	0	0	0	0	0.626176	0.723698	0	0	0	0	0.785197	0	0	0	0	0	0	0	0	0	0	0	0	0	0	0	0	0	0	0	0	0	0	0	0	0	0	0	0	0	0	0	0	0	0	0.685884	0.876288	0	0	0	0	0	0	0.850448	0	0	0.812861	0.80925	0.917811	0	0	0	0	0	0	0	0.900265	0.769185	0.688673	0.751366	0.94732	0.968511	0.938038	0	0	0.812437	0.854596	0.873147	0.880253	0.852976	0.826763	0.861216	0	0	0.807837	0.865605	0.925684	0	0	0.790777	0	0	0	0.818853	0.923568	0.947425	0.801317	0.834485	0	0	0.704345	0.762519	0.855493	0.751474	0.737858	0.874127	0.869122	0.815518	0.757853	0.801126	0.832948	0.810328	0	0.825067	0.859741	0.880459	0.750349	0.619693	0.848653	0.77524	0.72735	0	0	0	0	0	0	0.90569	0.881943	0.842641	0	0	0	0	0	0.753114	0	0.926183	0.884545	0	0	0	0	0	0.842944	0	0.764327	0.801507	0.779888	0	0	0	0	0.841661	0.732075	0.903217	0.79178	0.632426	0	0.735665	0.839846	0.752839	0	0	0.75441	0.8052	0.736647	0.790439	0.788262	0.850802	0.876242	0.923665	0	0	0.87094	0	0	0.872227	0.923003	0.8635	0.790104	0.655172	0	0.803222	0.73796	0.862241	0	0	0.866901	0.564077	0.85832	0.77738	0.697908	0.836807	0.82917	0.794403	0.812711	0.891974	0.884184	0.92375	0.94081
TCGA-MQ-A4LJ-01A	0	0	0.90141	0.766314	0	0	0	0.581017	0.819557	0	0	0	0	0	0	0	0	0.702803	0.778667	0	0	0	0	0.789886	0	0	0	0	0	0	0	0	0	0	0	0	0	0	0	0	0	0	0	0	0	0	0	0	0	0	0	0	0	0	0	0	0	0	0.700732	0.879723	0	0	0	0	0	0	0	0	0	0.805631	0.880168	0.893282	0	0	0.858033	0	0	0	0	0.864297	0.849006	0.837566	0.722381	0.985046	0.982532	0.961701	0	0	0.817954	0.882589	0.868591	0.903184	0.80491	0.817692	0.868392	0.639429	0	0.810818	0.859787	0.913547	0	0	0.817156	0	0	0	0.800231	0.921649	0.923774	0.702838	0.821231	0	0	0.569228	0.662115	0.84078	0	0	0.813699	0.831313	0.861987	0.773099	0.726867	0.790131	0.740738	0	0.7952	0.836371	0.85979	0.696617	0.647559	0.820445	0.601291	0.758696	0	0	0	0	0	0	0.861161	0.903046	0.829556	0.824318	0	0	0	0	0.751713	0	0.912052	0.875646	0	0	0	0	0	0.813882	0	0.795121	0	0.799024	0	0	0	0	0.925875	0.73049	0.85134	0.814186	0.640107	0	0.712244	0.763358	0.878052	0	0	0.80814	0.782646	0.786522	0.76561	0.863829	0.856751	0.852357	0.918453	0.829563	0	0.853916	0	0	0	0.93295	0.898345	0.872129	0.620292	0.760794	0.770905	0.782214	0.888928	0	0	0.910527	0.5754	0.868178	0.765548	0.698739	0.839971	0.800152	0.76209	0.763198	0.878141	0.890261	0.929533	0.957339
TCGA-MQ-A4LM-01A	0	0	0	0.817666	0	0	0	0.636444	0.81436	0	0	0	0	0	0	0	0	0.610829	0.710691	0	0	0	0	0.818997	0	0	0	0	0	0	0	0	0	0	0	0	0	0	0	0	0	0	0	0	0	0	0	0	0	0	0	0	0	0	0	0	0	0	0.709261	0.862217	0	0	0	0	0	0	0	0	0	0.813013	0.804102	0.890658	0	0	0.654889	0	0	0	0	0	0	0.750597	0.785177	0.900093	0.946534	0.928439	0	0	0.781537	0.889669	0.897449	0.79032	0.779473	0.831556	0.903065	0.625844	0	0.780828	0.82289	0.915825	0	0	0.744526	0	0	0	0.828636	0.928819	0.955478	0	0	0	0	0.59812	0.564125	0.782651	0	0	0.85908	0.863659	0.813302	0.63967	0.80327	0.832636	0.814333	0	0.860899	0.892468	0.876735	0.708399	0.742988	0.851461	0.810276	0.712587	0	0	0	0	0	0	0	0.751771	0.330627	0	0	0	0	0	0	0	0.762137	0	0	0	0	0	0	0.766469	0	0	0	0	0	0	0	0	0.803866	0	0	0.768134	0.675736	0	0.798039	0	0	0	0	0.684143	0.776551	0.694437	0	0	0.742737	0.821478	0.910145	0.845796	0	0.875548	0	0	0	0.873308	0.907512	0.898606	0.581519	0	0.798433	0.78247	0.883195	0	0	0.868878	0.807745	0.809276	0.778504	0.735942	0.85786	0.852454	0.826464	0.67915	0.900747	0.912056	0.938035	0.964379
TCGA-MQ-A4LP-01A	0	0	0.893958	0.787673	0	0	0	0.596613	0.81761	0	0	0	0	0	0	0	0	0.713274	0.7594	0	0	0	0	0.838573	0	0	0	0	0	0	0	0	0	0	0	0	0	0	0	0	0	0	0	0	0	0	0	0	0	0	0	0	0	0	0	0	0	0	0.677691	0.730823	0	0	0	0	0	0	0	0	0	0.820431	0.739932	0.918155	0	0	0.734762	0	0	0	0	0	0.790783	0.805013	0.801658	0.975229	0.977718	0.964909	0	0	0.870063	0.895129	0.900434	0.829441	0.835738	0.851937	0.902833	0.62128	0	0.81146	0.883832	0.919365	0	0	0.83646	0	0	0	0.819472	0.918646	0.956365	0	0	0	0	0.59381	0.720298	0.75032	0	0	0.800522	0.807107	0.875966	0.779842	0.75237	0.774987	0.628844	0	0.769983	0.817553	0.818331	0.68979	0.664864	0.775427	0.597263	0.807557	0	0	0	0	0	0	0.863809	0.891228	0.867207	0	0	0	0	0	0.866307	0	0.867632	0	0	0	0	0	0	0.704022	0	0.907118	0	0	0	0	0	0	0.868341	0	0.803243	0.819524	0.638987	0	0.753151	0.788372	0.761535	0	0	0.599842	0.791855	0.780646	0.828653	0.797767	0.802124	0.896477	0.914564	0	0	0.906287	0	0	0	0.903403	0.899449	0.86374	0.610383	0	0.783627	0.787764	0.860192	0	0	0.879135	0.609414	0.714331	0.839557	0.812449	0.832479	0.832546	0.753259	0.80786	0.860673	0.898353	0.920053	0.947316
TCGA-MQ-A4LV-01A	0	0	0.879772	0.893485	0	0	0	0.692704	0.833206	0	0	0	0	0	0	0	0	0.599453	0.792613	0	0	0.617261	0.722514	0.832036	0	0	0	0	0	0	0	0	0	0	0	0	0	0	0	0	0	0	0	0	0	0	0	0	0	0	0	0	0	0	0	0	0	0	0.648916	0.876926	0	0	0	0	0	0	0	0	0	0.840944	0.781003	0.906362	0	0	0.786531	0	0	0	0	0	0	0.77705	0.78601	0.917791	0.961807	0.942083	0	0	0.774276	0.867518	0.857608	0.816379	0.753865	0.826315	0.873529	0.607624	0	0.764113	0.877214	0.904411	0	0	0.699823	0	0	0	0.824168	0.929738	0.959549	0	0.771184	0	0	0.591662	0.698974	0.859336	0	0	0.850805	0.844253	0.818761	0.748912	0.822313	0.83898	0.802596	0	0.851352	0.879159	0.88662	0.785454	0.637902	0.857277	0.797629	0.726963	0	0	0	0	0	0	0.841769	0.889091	0.781254	0.87369	0	0	0	0	0.767473	0	0.931429	0	0	0	0	0	0	0.879622	0	0.876795	0	0	0.710016	0	0	0	0.856688	0.784848	0.877744	0.818829	0.619818	0	0.767056	0.865659	0	0	0	0.637727	0.814903	0.774434	0.840025	0.836623	0.825635	0.87489	0.931395	0	0	0.869606	0	0	0	0.910618	0.86493	0.799031	0.624105	0	0.746122	0.680723	0.797516	0	0	0.813653	0.625602	0.746956	0.716379	0.776729	0.850897	0.831075	0.780797	0.764807	0.887662	0.881443	0.921175	0.946511
TCGA-MQ-A6BL-01A	0	0	0	0	0	0	0	0	0.687227	0	0	0	0	0	0	0	0	0.669145	0.698614	0	0	0	0	0.770598	0	0	0	0	0	0	0	0	0	0	0	0	0	0	0	0	0	0	0	0	0	0	0	0	0	0	0	0	0	0	0	0	0	0	0.719248	0.831144	0	0	0	0	0	0	0	0	0	0.813165	0.734653	0.830806	0	0	0.665381	0	0	0	0	0.866683	0	0.743345	0.701745	0.869145	0.916561	0.917755	0	0	0.684347	0.836622	0.779126	0.839481	0.721143	0.776817	0.794565	0.636833	0	0.794404	0.825172	0.83746	0	0	0.721851	0	0	0.697197	0.816389	0.920593	0.942761	0	0.706864	0	0	0.573694	0.498402	0.754748	0.84936	0.797421	0.86395	0.900452	0.829992	0.856308	0.832721	0.844326	0.864284	0.750949	0.913321	0.93261	0.880024	0.777411	0.629139	0.860294	0.779892	0.67183	0	0	0	0	0	0	0	0.730382	0.204958	0	0	0	0	0	0.806353	0	0.779284	0	0	0	0	0	0	0.817213	0	0.904032	0	0	0	0	0	0	0.791596	0.854971	0.81084	0.78937	0.696398	0	0.804511	0	0	0.856824	0	0.676653	0.848726	0.709611	0	0	0.785979	0.834102	0.931031	0	0	0.894942	0	0.898184	0.926626	0.937157	0.899766	0.901232	0.809683	0	0.846544	0.772704	0.926703	0	0	0.864617	0.618489	0.857421	0.795564	0.701191	0.893339	0.8229	0.805346	0.777829	0.926534	0.921087	0.940598	0.959312
TCGA-MQ-A6BN-01A	0	0	0	0.798481	0	0	0	0	0.731525	0	0	0	0	0	0	0	0	0	0.754511	0	0	0	0	0.815538	0	0	0	0	0	0	0	0	0	0	0	0	0	0	0	0	0	0	0	0	0	0	0	0	0	0	0	0	0	0	0	0	0	0.556701	0	0.909442	0	0	0	0	0	0	0	0	0	0.846481	0.69258	0.722498	0	0	0.722125	0	0	0	0	0.762532	0.853416	0.808339	0.868517	0.932932	0.935452	0.930832	0	0	0.739579	0.745096	0.624978	0.878998	0.716511	0.773012	0.795096	0.789923	0	0.798963	0.88586	0.824243	0	0	0.707777	0	0.707882	0.596882	0.891333	0.978066	0.969014	0.741915	0.776092	0	0.672485	0.755024	0.684629	0.843758	0.742428	0.728457	0.880542	0.85746	0.788549	0.812759	0.872612	0.880019	0.813262	0	0.861462	0.910195	0.829005	0.800983	0.687865	0.853173	0.787018	0.73631	0	0	0	0.877787	0	0	0.902723	0.785583	0.856258	0	0	0	0	0.896148	0.784077	0.857037	0.869051	0	0	0	0	0	0	0.820231	0	0.837197	0	0	0.701903	0	0	0	0.862217	0.814306	0.897643	0.83612	0.858972	0	0.821199	0.820566	0	0.656838	0	0.771371	0.795259	0.742921	0.789041	0	0.828454	0.922623	0.958287	0	0	0.776187	0	0	0.873479	0.852338	0.862445	0.783458	0.710478	0	0.670354	0.690235	0.811695	0	0	0.73394	0.753756	0	0.745792	0.750234	0.846392	0.827995	0.72948	0.691703	0.876317	0.844588	0.896232	0.911362
TCGA-MQ-A6BQ-01A	0	0	0	0.818916	0	0	0	0.601603	0.768832	0	0	0	0	0	0	0	0	0.722611	0.754841	0	0	0.676594	0	0.795528	0	0	0	0	0	0	0	0	0	0	0	0	0	0	0	0	0	0	0	0	0	0	0	0	0	0	0	0	0	0	0	0	0	0	0.688984	0.806528	0	0	0	0	0	0	0	0	0	0.857646	0.74424	0.877313	0	0	0.676171	0	0	0	0	0	0	0.663042	0.720364	0.918349	0.915076	0.919435	0	0	0.759218	0.815089	0.792631	0.769903	0.730279	0.808357	0.837035	0	0	0.78034	0.833018	0.880805	0	0	0.755357	0	0	0	0.793817	0.91647	0.939198	0.790337	0.865446	0	0	0.693312	0.719022	0.815977	0.719178	0.732408	0.891082	0.834826	0.780448	0.802297	0.843654	0.86846	0.872102	0.759042	0.914562	0.927714	0.886441	0.85447	0.77334	0.885455	0.859036	0.653742	0	0	0.803449	0	0	0	0.896354	0.838484	0.870938	0.846201	0	0	0	0	0.876519	0	0.961749	0.884545	0	0	0	0	0	0.86896	0	0.760628	0.816989	0.797669	0	0	0	0	0.874471	0.810478	0.896752	0.767929	0.65106	0	0.714037	0.811485	0.769582	0.883118	0	0.582993	0.806236	0.665264	0.827645	0.89146	0.865364	0.868863	0.940828	0	0	0.903726	0	0	0	0.912748	0.85397	0.860236	0.720749	0	0.694161	0.691343	0.849401	0	0	0.873167	0.650947	0.789051	0.791541	0.679571	0.854394	0.835544	0.786176	0.78877	0.847568	0.873886	0.881015	0.935271
TCGA-MQ-A6BR-01A	0	0	0	0.784562	0	0	0	0	0.774566	0	0	0	0	0	0	0	0	0.657606	0.785559	0	0	0.629172	0	0.797569	0	0	0	0	0	0	0	0	0	0	0	0	0	0	0	0	0	0	0	0	0	0	0	0	0	0	0	0	0	0	0	0	0	0	0.72874	0.788615	0	0	0	0	0	0	0	0	0	0.864369	0.745507	0.881271	0	0	0.778884	0	0	0	0	0.785988	0.869104	0.782993	0.80149	0.963122	0.964382	0.952584	0	0	0.707918	0.852748	0.840023	0.905074	0.767252	0.81259	0.831309	0.732344	0	0.79231	0.873059	0.876545	0	0	0.718263	0	0	0	0.836938	0.931336	0.95059	0.733444	0.803733	0	0	0.545887	0.662018	0.810356	0	0.735112	0.881063	0.81902	0.792384	0.776283	0.83586	0.853189	0.81955	0	0.864607	0.903563	0.893481	0.784683	0.630417	0.847798	0.755598	0.734129	0	0	0	0	0	0	0.83016	0.849421	0.730589	0.866408	0	0	0	0	0.776081	0	0.92616	0	0	0	0	0	0	0.752612	0	0.839062	0	0	0.738927	0	0	0	0.845822	0.802989	0.867416	0.791442	0.663475	0	0.764095	0.824871	0	0.790462	0	0.610231	0.812314	0.620427	0.786912	0.901127	0.84594	0.883467	0.931464	0	0	0.89171	0	0	0.876973	0.862744	0.87978	0.812294	0.641431	0	0.725231	0.747593	0.844792	0	0	0.733837	0.651974	0.802923	0.752802	0.755138	0.845161	0.812112	0.791998	0.788231	0.87533	0.887078	0.906496	0.94357
TCGA-MQ-A6BS-01A	0	0	0	0.824267	0	0	0	0.706174	0.800278	0	0	0	0	0	0	0	0	0.728021	0.729422	0	0	0.651466	0	0.822305	0	0	0	0	0	0	0	0	0	0	0	0	0	0	0	0	0	0	0	0	0	0	0	0	0	0	0	0	0	0	0	0	0	0.631014	0.661047	0.838387	0	0	0	0	0	0	0	0	0	0.873894	0.874084	0.894232	0	0	0.743415	0	0	0	0	0	0	0.72933	0.778303	0.972353	0.976489	0.948509	0	0	0.868872	0.869414	0.901157	0.660043	0.844603	0.89073	0.910841	0.596197	0	0.826389	0.868314	0.942328	0	0	0.79275	0	0	0	0.745053	0.916753	0.932387	0.808422	0.831972	0	0	0.547262	0.632118	0.848366	0	0	0.758869	0.814675	0.882748	0	0.79396	0.81212	0.741251	0	0.786222	0.807337	0.750857	0.66871	0.614977	0.827481	0.750412	0.73916	0	0	0	0	0	0	0.876073	0.950263	0.892253	0.796054	0	0	0	0	0.743831	0	0.916237	0.839448	0	0	0	0	0	0.79966	0	0.718147	0.725402	0	0.738624	0	0	0	0.910725	0	0.755866	0.866192	0.800759	0	0.681185	0.851723	0.85139	0	0	0.804995	0.796746	0.899317	0.757615	0.834803	0.873166	0.874632	0.952756	0.818607	0	0.858886	0	0	0	0.911053	0.905532	0.818001	0.621577	0.757212	0.797791	0.669708	0.859556	0	0	0.860178	0.583202	0.893216	0.748732	0	0.867172	0.814393	0.743395	0.710851	0.847735	0.884235	0.904202	0.938558
TCGA-NQ-A57I-01A	0	0	0.897038	0.911548	0	0	0	0.629853	0.844946	0	0	0	0	0	0	0	0	0.676828	0.757919	0	0	0	0.630861	0.854654	0	0	0	0	0	0	0	0	0	0	0	0	0	0	0	0	0	0	0	0	0	0	0	0	0	0	0	0	0	0	0	0	0	0	0.675301	0.865708	0	0	0	0	0	0	0.853818	0	0	0.741811	0.924557	0.894208	0	0	0.752477	0	0	0	0	0	0	0.786831	0.676038	0.881052	0.933202	0.936212	0	0	0.829467	0.902052	0.910724	0.78605	0.837643	0.88695	0.949338	0.584702	0	0.797667	0.871037	0.944504	0	0	0.807586	0	0	0.680082	0.760459	0.919075	0.958063	0	0	0	0	0.599372	0.716253	0.79494	0	0	0.823011	0.818116	0.873059	0	0.791405	0.829595	0.692593	0	0.794922	0.840809	0.784046	0.727337	0.736372	0.852207	0.764516	0.767714	0	0	0	0	0	0	0	0.86441	0.454158	0	0	0	0	0	0.792918	0	0.840118	0	0	0	0	0	0	0.865406	0	0	0.791653	0	0	0	0	0	0.814577	0	0	0.621693	0.731583	0	0.762891	0.884441	0	0	0	0.675057	0.75497	0.800319	0	0	0.77031	0.847365	0.896597	0.831922	0	0.829044	0	0	0	0.878844	0.887507	0.917569	0.625347	0	0.665115	0.660254	0.864464	0	0	0.892616	0.808086	0.844976	0.806822	0.757906	0.834576	0.862352	0.841122	0.688612	0.844343	0.906748	0.921697	0.949202
TCGA-NQ-A638-01A	0	0	0	0.792736	0	0	0	0.630378	0.816106	0	0	0	0	0	0	0	0	0.623969	0.788598	0	0	0.62473	0	0.81943	0	0	0	0	0	0	0	0	0	0	0	0	0	0	0	0	0	0	0	0	0	0	0	0	0	0	0	0	0	0	0	0	0	0	0.701045	0.813141	0	0	0	0	0	0	0	0	0	0.827514	0.721245	0.901025	0	0	0.759624	0	0	0	0	0.88934	0	0.678218	0.703396	0.912959	0.928205	0.928548	0	0	0.746797	0.816863	0.763601	0.852035	0.741071	0.788348	0.808164	0.658116	0	0.783391	0.842063	0.884125	0	0	0.744407	0	0	0	0.794437	0.926792	0.95268	0.712969	0.779493	0	0	0.622368	0.64873	0.857717	0.73075	0.71045	0.886486	0.828525	0.773144	0.835021	0.843048	0.883936	0.867894	0	0.887104	0.91962	0.871587	0.854601	0.774953	0.884735	0.851082	0.678281	0	0	0	0	0	0	0.798796	0.852259	0.716682	0	0	0	0	0	0.770496	0	0.87426	0	0	0	0	0	0	0.892841	0	0.82499	0	0	0.760727	0	0	0	0.922571	0.802655	0.880045	0.819583	0.821108	0	0.801651	0.827881	0	0.820248	0	0.612601	0.826516	0.651283	0.823839	0	0.833893	0.868715	0.920705	0	0	0.898182	0	0	0	0.894493	0.836768	0.769798	0.700852	0	0.730492	0	0.83108	0	0	0.818953	0.636669	0.797073	0.694186	0.786821	0.836826	0.814175	0.812417	0.749288	0.914506	0.877113	0.915648	0.933548
TCGA-SC-A6LM-01A	0	0	0.891047	0.765149	0	0	0.622812	0.681825	0.800967	0	0	0	0	0	0	0	0	0.694704	0.759086	0	0	0.624222	0.643675	0.854922	0	0	0	0	0	0	0	0	0	0	0	0	0	0	0	0	0	0	0	0	0	0	0	0	0	0	0	0	0	0	0	0	0	0	0.693128	0.925264	0	0	0	0	0	0	0	0	0	0.859085	0.883384	0.91883	0	0	0.821579	0	0	0	0	0	0	0.774684	0.757606	0.965358	0.973203	0.959905	0	0	0.854524	0.884501	0.912183	0.782348	0.852389	0.893856	0.910646	0.611754	0	0.817634	0.868179	0.91993	0	0	0.859509	0.791762	0	0	0.814541	0.93597	0.949203	0	0	0	0	0	0.713741	0.8348	0	0	0.772665	0.842692	0.88851	0.732706	0.759136	0.776128	0.743131	0	0.822669	0.84228	0.857089	0.676123	0.672389	0.808661	0.548893	0.815289	0	0	0	0	0	0	0	0.83353	0.756652	0.860926	0	0	0	0	0.776308	0	0.908765	0	0	0	0	0	0	0.832781	0	0.812184	0.806937	0	0	0	0	0	0.884804	0.779014	0.808182	0.812375	0.649705	0	0.68572	0.79348	0.867952	0	0	0.832889	0.774929	0.80029	0.753117	0.787398	0.853204	0.875051	0.907974	0	0	0.876181	0	0	0	0.899004	0.843427	0.790071	0.622426	0	0.713382	0.727255	0.83985	0	0	0.566444	0.640506	0.762277	0.737493	0.790528	0.844866	0.812652	0.792924	0.703273	0.857949	0.878814	0.889465	0.948842
TCGA-SC-A6LN-01A	0	0	0.91005	0.785718	0	0	0.625675	0	0.810912	0	0	0	0	0	0	0	0	0.630832	0.755824	0	0	0.632213	0	0.842765	0	0	0	0	0	0	0	0	0	0	0	0	0	0	0	0	0	0	0	0	0	0	0	0	0	0	0	0	0	0	0	0	0	0.608211	0.725674	0.894573	0	0	0	0	0	0	0	0	0	0.859278	0.752577	0.852329	0	0	0.76191	0	0	0	0	0.80808	0.86581	0.791107	0.804594	0.97238	0.960315	0.945113	0	0	0.831532	0.873334	0.819621	0.891171	0.791513	0.850287	0.826008	0.720749	0	0.83084	0.908143	0.891737	0.617299	0	0.811702	0	0	0.63605	0.95434	0.9545	0.971918	0	0	0	0	0.618737	0.533695	0.812339	0	0	0.79608	0.810878	0.854794	0.834232	0.795883	0.785056	0.700607	0	0.808664	0.821774	0.829488	0.701775	0.731793	0.763051	0.609342	0.787899	0	0	0	0	0	0	0	0.828174	0.713596	0	0	0	0	0.91385	0.847934	0	0.866038	0	0	0	0	0	0	0.879289	0	0.845382	0.800135	0.807098	0.717059	0	0	0	0.86505	0.860328	0.898023	0.813858	0.8141	0	0.76851	0.82196	0	0.755952	0	0.760115	0.743306	0.778823	0.711058	0	0.785568	0.86738	0.922234	0	0	0.894729	0	0	0	0.896448	0.876084	0.819119	0.603084	0.810772	0.776487	0.752927	0.812457	0	0	0.72241	0.707964	0	0.682879	0.845806	0.853306	0.840881	0.82243	0.808773	0.883672	0.88284	0.890211	0.931582
TCGA-SC-A6LP-01A	0	0	0	0.811343	0	0	0	0	0.759737	0	0	0	0	0	0	0	0	0.671719	0.731315	0	0	0	0	0.761139	0	0	0	0	0	0	0	0	0	0	0	0	0	0	0	0	0	0	0	0	0	0	0	0	0	0	0	0	0	0	0	0	0	0	0	0.802744	0	0	0	0	0	0	0	0	0	0.827118	0.764438	0.908727	0	0	0.689718	0	0	0	0	0.906547	0.769497	0.717842	0.779871	0.950517	0.918072	0.94445	0	0	0.759356	0.887124	0.853713	0.857899	0.786962	0.826661	0.85811	0.682948	0	0.786141	0.806	0.870924	0	0	0.780468	0	0	0.650243	0.865382	0.946349	0.948798	0	0	0	0	0.608187	0.551807	0.831898	0	0.733769	0.86873	0.875468	0.766564	0.83161	0.830375	0.831793	0.818041	0	0.876085	0.897013	0.875294	0.77039	0.649407	0.849884	0.794508	0.777434	0	0	0	0	0	0	0	0.818739	0.204958	0	0	0	0	0	0	0	0.852191	0	0	0	0	0	0	0.796056	0	0	0	0	0	0	0	0	0.819484	0	0	0.810137	0.729763	0	0.863293	0.875403	0	0.850749	0	0.707322	0.778315	0.675978	0.841113	0	0.646203	0.843491	0.892426	0.847231	0	0.931957	0	0	0	0.889328	0.893102	0.811657	0.600541	0	0.753814	0.736041	0.891351	0	0	0.873139	0.633903	0.764474	0.834252	0.789012	0.855461	0.824126	0.844796	0.809591	0.936305	0.905306	0.923877	0.946294
TCGA-SC-A6LQ-01A	0	0	0	0.84089	0	0	0	0	0.791999	0	0	0	0	0	0	0	0	0.782188	0.728847	0	0	0	0	0.713772	0	0	0	0	0	0	0	0	0	0	0	0	0	0	0	0	0	0	0	0	0	0	0	0	0	0	0	0	0	0	0	0	0	0	0.712762	0.796651	0	0	0	0	0	0	0	0	0	0.760585	0.843822	0.91205	0	0	0.758894	0	0	0	0	0	0	0.773959	0.662666	0.959471	0.972	0.945185	0	0	0.8227	0.8482	0.88163	0.752841	0.780306	0.813787	0.881177	0.653479	0	0.790855	0.842321	0.880624	0	0	0.751703	0	0	0	0.741872	0.91825	0.94196	0.740322	0.815716	0	0	0.535938	0.665446	0.845046	0	0	0.861536	0.841928	0.835303	0.736868	0.765924	0.804578	0.846234	0	0.871239	0.878355	0.884814	0.733681	0.595745	0.852562	0.795959	0.733762	0	0	0	0	0	0	0.795333	0.880682	0.859174	0	0	0	0	0	0.757081	0	0.901086	0	0	0	0	0	0	0.881473	0	0.812867	0.818627	0	0	0	0	0	0.805501	0.759543	0.911061	0.815365	0.657598	0	0.774994	0.825378	0	0	0	0.599842	0.81778	0.794065	0.818491	0.779785	0.816798	0.88043	0.911865	0	0	0.862101	0	0	0	0.912305	0.904217	0.880857	0.593097	0	0.813342	0.770212	0.880659	0	0	0.889083	0.807575	0.881562	0.817102	0.73344	0.874164	0.867821	0.846324	0.794075	0.875981	0.911865	0.92427	0.950615
TCGA-SC-A6LR-01A	0	0	0	0.769368	0	0	0	0.59016	0.804457	0	0	0	0	0	0	0	0	0.693364	0.726366	0	0	0.617261	0	0.82522	0	0	0	0	0	0	0	0	0	0	0	0	0	0	0	0	0	0	0	0	0	0	0	0	0	0	0	0	0	0	0	0	0	0	0.711169	0.773366	0	0	0	0	0	0	0	0	0	0.850743	0.881344	0.899389	0	0	0.665828	0	0	0	0	0	0	0.696624	0.761586	0.938762	0.958214	0.933152	0	0	0.822424	0.835985	0.855999	0.897334	0.819141	0.854242	0.89486	0.64245	0	0.79374	0.845466	0.91757	0	0	0.795743	0	0	0	0.791162	0.924072	0.944211	0.784155	0.833789	0.598523	0	0.698979	0.75659	0.815473	0	0	0.861028	0.825775	0.829992	0.832968	0.813011	0.859003	0.84492	0	0.849756	0.868668	0.910245	0.837592	0.712646	0.862013	0.82091	0.67183	0	0	0.801349	0	0	0	0.79275	0.842447	0.865917	0	0	0	0	0	0.864666	0	0.893983	0.872951	0	0	0	0	0	0.842762	0	0.759944	0.800559	0.796298	0	0	0	0	0.905556	0.720306	0.89106	0.783103	0.665268	0	0.740449	0.792168	0.763119	0	0	0.765456	0.838068	0.742609	0	0.755362	0.777039	0.867761	0.923884	0	0	0.890887	0	0	0	0.891471	0.868362	0.82122	0.654222	0.817047	0.770791	0.642737	0.874255	0	0	0.851753	0.647809	0.777225	0.799003	0	0.843003	0.816057	0.769219	0.775357	0.872344	0.879444	0.898664	0.92896
TCGA-SC-AA5Z-01A	0	0	0	0.82247	0	0	0	0	0.741276	0	0	0	0	0	0	0	0	0.671039	0.732378	0	0	0	0	0.733273	0	0	0	0	0	0	0	0	0	0	0	0	0	0	0	0	0	0	0	0	0	0	0	0	0	0	0	0	0	0	0	0	0	0	0	0.798718	0	0	0	0	0	0	0.844384	0	0	0.815853	0.753455	0.882022	0	0	0.774568	0	0	0	0	0	0.769185	0.802408	0.772731	0.974531	0.982697	0.966757	0	0	0.839425	0.86313	0.853168	0.881059	0.782419	0.834135	0.849401	0	0	0.808487	0.812762	0.905282	0.627957	0	0.770422	0	0	0	0.718025	0.900194	0.93369	0.812765	0.822424	0	0	0.643637	0.640843	0.72444	0.720175	0.766758	0.887523	0.811849	0.828217	0	0.762942	0.783801	0.808963	0	0.843825	0.884674	0.877685	0.713411	0.626035	0.836009	0.601804	0.761382	0	0	0	0	0	0	0.819939	0.861548	0.849584	0.873599	0	0	0	0	0.777098	0	0.8645	0	0	0	0	0	0	0.687845	0	0.84199	0	0	0	0	0	0	0.849659	0.774375	0.747665	0.827312	0.666448	0	0.710425	0.85509	0.754855	0	0	0.76898	0.842032	0.723075	0.756692	0.798558	0.781423	0.818094	0.882943	0.812303	0	0.827765	0	0	0.853655	0.934713	0.915809	0.875214	0.781528	0	0.859166	0.829162	0.864018	0	0	0.89104	0.797302	0.864421	0.731753	0.856436	0.885808	0.846428	0.791495	0.795124	0.90065	0.919851	0.941096	0.956973
TCGA-SH-A7BC-01A	0	0	0	0.80053	0	0	0	0.593953	0.789513	0	0	0	0	0	0	0	0	0.763439	0.732932	0	0	0.621112	0	0.798539	0	0	0	0	0	0	0	0	0	0	0	0	0	0	0	0	0	0	0	0	0	0	0	0	0	0	0	0	0	0	0	0	0	0	0.723017	0.881846	0	0	0	0	0	0	0	0	0	0.809271	0.832182	0.901772	0	0	0.828228	0	0	0	0	0	0	0.785852	0.758376	0.966887	0.986548	0.956515	0	0	0.837815	0.8746	0.901683	0.777998	0.806713	0.836049	0.884459	0.644732	0	0.782168	0.847771	0.91841	0	0	0.797814	0	0	0	0.757069	0.920277	0.940934	0.741794	0.799628	0	0	0.572458	0.663174	0.787124	0	0.749166	0.873217	0.838426	0.849706	0.750113	0.765289	0.802349	0.811165	0	0.858909	0.884232	0.868296	0.709957	0.593227	0.836091	0.770029	0.713021	0	0	0	0	0	0	0.788262	0.919816	0.85353	0.848143	0	0	0	0	0.76784	0	0.904112	0	0	0	0	0	0	0.862745	0	0.809881	0	0	0	0	0	0	0.788485	0.786598	0.77093	0.811125	0.650045	0	0.706707	0.82605	0.773685	0	0	0.612307	0.787883	0.778823	0.796401	0.792628	0.79502	0.864914	0.906981	0	0	0.860725	0	0	0	0.892759	0.903373	0.829361	0.630578	0	0.749493	0.74371	0.883016	0	0	0.855053	0.825015	0.905965	0.794408	0.796746	0.839021	0.837191	0.812008	0.684301	0.892577	0.893319	0.91514	0.953909
TCGA-SH-A7BD-01A	0	0	0	0.784562	0	0	0	0	0.735467	0	0	0	0	0	0	0	0	0.68289	0.764631	0	0	0	0.651987	0.83935	0	0	0	0	0	0	0	0	0	0	0	0	0	0	0	0	0	0	0	0	0	0	0	0	0	0	0	0	0	0	0	0	0	0.552602	0	0.893977	0	0	0	0	0	0	0	0	0	0.79737	0.785326	0.842231	0	0	0.730881	0	0	0	0	0.776157	0.860927	0.82448	0.861991	0.940918	0.934208	0.927752	0	0	0.722902	0.803611	0.7476	0.832675	0.738117	0.745523	0.804712	0.737839	0	0.7956	0.884886	0.827955	0	0	0.753817	0	0.713736	0.629141	0.897466	0.971106	0.972792	0.770629	0.712744	0	0.680738	0.753829	0.659464	0.832379	0	0.721487	0.893273	0.87784	0.787686	0.836009	0.864151	0.890484	0.829385	0	0.850806	0.910612	0.746269	0.789508	0.673929	0.858918	0.807607	0.71895	0	0	0	0	0	0	0.918088	0.800632	0.730974	0	0	0	0	0.874495	0.878226	0.872002	0.909925	0	0	0	0	0	0	0.817552	0	0.840351	0	0	0.718535	0	0	0	0.823405	0.834238	0.89469	0.816984	0.787423	0	0.829143	0.810539	0	0.681987	0	0.772325	0.798005	0.630365	0.794268	0.837664	0.82161	0.911939	0.950807	0	0	0.892663	0	0	0.875757	0.887705	0.834685	0.781994	0.706766	0	0.67022	0	0.786206	0	0	0.751819	0.760442	0	0.719226	0.766834	0.84263	0.8138	0.730413	0.761184	0.862968	0.852313	0.881705	0.89788
TCGA-SH-A7BH-01A	0	0	0	0.83571	0	0	0	0	0.753419	0	0	0	0	0	0	0	0	0	0.707925	0	0	0	0	0.617237	0	0	0	0	0	0	0	0	0	0	0	0	0	0	0	0	0	0	0	0	0	0	0	0	0	0	0	0	0	0	0	0	0	0.531898	0	0.792042	0	0	0	0	0	0	0	0	0	0.833054	0.71415	0.803708	0	0	0.725516	0	0	0	0	0.815976	0	0.78162	0.733793	0.88618	0.925389	0.900808	0	0	0.670931	0	0.647755	0.821567	0.613848	0.726026	0.667187	0.779867	0	0.753311	0.877421	0.805404	0	0	0.678054	0	0.741483	0.764065	0.893891	0.986096	0.977698	0	0	0	0.642335	0.76502	0.790223	0.806947	0.798785	0.817789	0.900393	0.905663	0.964044	0.886262	0.922052	0.912746	0.839695	0.69674	0.877299	0.92794	0.816369	0.808558	0.721564	0.858877	0.842497	0.806942	0	0	0	0	0	0	0.760997	0.752439	0.808326	0	0	0	0	0	0	0.795661	0.742394	0	0	0	0	0	0	0.562274	0	0	0	0.810451	0.751735	0	0	0	0.798696	0.807798	0	0.799993	0.864672	0	0	0	0	0.707972	0	0	0.556086	0.69629	0	0	0	0.886288	0.923383	0	0	0.673174	0	0	0.828741	0.9007	0.788096	0.801452	0.765718	0	0.713382	0.68291	0.7745	0	0	0.795601	0.793787	0	0.784451	0.795273	0.844447	0.743547	0.628089	0.758207	0.886705	0.863419	0.897594	0.889069
TCGA-SH-A9CT-01A	0	0	0.90487	0.778784	0	0	0	0.580756	0.818663	0	0	0	0	0	0	0	0	0.758072	0.713048	0	0	0	0.659749	0.784491	0	0	0	0	0	0	0	0	0	0	0	0	0	0	0	0	0	0	0	0	0	0	0	0	0	0	0	0	0	0	0	0	0	0	0.721321	0.868227	0	0	0	0	0	0	0.846217	0	0	0.873073	0.887869	0.910628	0	0	0.738549	0	0	0	0	0	0.79206	0.572734	0.770483	0.95381	0.974199	0.951494	0	0	0.814956	0.872136	0.890879	0.883308	0.814784	0.868036	0.896662	0.610242	0	0.819997	0.863774	0.929005	0	0	0.753736	0	0	0	0.742016	0.915348	0.942039	0.806014	0.83873	0	0	0.536626	0.63473	0.864874	0	0	0.75935	0.820896	0.862977	0	0.743913	0.796292	0.730897	0	0.826039	0.849905	0.864459	0.693107	0.609828	0.830337	0.771186	0.754714	0	0	0	0	0	0	0.777828	0.884057	0.902382	0.872213	0	0	0	0	0.726364	0	0.897063	0.877174	0	0	0	0	0	0.822418	0	0.839062	0.76714	0	0	0	0	0	0.842877	0.788417	0.76295	0.79463	0.641215	0	0.675277	0.875966	0.812045	0	0	0.748135	0.794687	0.844202	0.843612	0.792904	0.843628	0.849454	0.919752	0.847854	0	0.850685	0	0	0	0.881794	0.921394	0.855993	0.610853	0	0.782834	0.771402	0.87161	0	0	0.910157	0.810024	0.822771	0.802098	0.686186	0.856308	0.850678	0.801776	0.703695	0.895911	0.900751	0.933309	0.950585
TCGA-SH-A9CU-01A	0	0	0.838585	0.879445	0	0	0.660627	0.695874	0.853995	0	0	0	0	0	0	0	0	0.693634	0.78332	0	0	0.685944	0.711842	0.845601	0	0	0	0	0	0	0	0	0	0	0	0	0	0	0	0	0	0	0	0	0	0	0	0	0	0	0	0	0	0	0	0	0	0.636718	0.618977	0.849532	0	0	0	0	0	0	0	0	0	0.875351	0.877049	0.911446	0	0	0.825443	0	0	0	0	0	0	0.772609	0.762634	0.968281	0.96629	0.957409	0	0	0.801269	0.844433	0.883628	0.720761	0.815909	0.835406	0.890588	0.599685	0	0.809511	0.886985	0.915916	0	0	0.800618	0	0	0	0.788833	0.923216	0.959756	0.666643	0.849691	0	0	0.679028	0.720087	0.86491	0	0	0.833405	0.860266	0.875546	0.757049	0.811688	0.841059	0.686201	0	0.808567	0.854477	0.790678	0.764816	0.728286	0.852873	0.741493	0.743997	0	0	0	0	0	0	0.814209	0.877693	0.740542	0.798805	0	0.827509	0	0	0.841585	0	0.899511	0	0	0	0	0	0	0.86065	0	0.808714	0.757851	0.79679	0.832334	0	0	0	0.910763	0.764003	0.89226	0.818412	0.824454	0	0.694329	0.766638	0.85265	0	0	0.762924	0.779723	0.814248	0.798755	0.778856	0.838344	0.867101	0.945333	0	0	0.867025	0	0	0	0.868074	0.862195	0.812029	0.701479	0	0.622466	0.672426	0.771672	0	0	0.825833	0.662068	0.771914	0.768764	0	0.83076	0.784659	0.783717	0.794955	0.851222	0.85655	0.882891	0.9312
TCGA-TS-A7OU-01B	0	0	0	0	0	0	0	0.633607	0.776575	0	0	0	0	0	0	0	0	0.650162	0.791879	0	0	0	0	0.787246	0	0	0	0	0	0	0	0	0	0	0	0	0	0	0	0	0	0	0	0	0	0	0	0	0	0	0	0	0	0	0	0	0	0	0.720979	0.786863	0	0	0	0	0	0	0	0	0	0.774324	0.759608	0.876779	0	0	0.75636	0	0	0	0	0.903249	0.848601	0.640606	0.783788	0.959634	0.944338	0.93503	0	0	0.760449	0.803077	0.828783	0.852657	0.776411	0.823835	0.830937	0.653552	0	0.804591	0.85425	0.874299	0	0	0.784014	0	0	0	0.81852	0.922175	0.93966	0.700018	0.82245	0	0	0.691878	0.644519	0.834188	0	0.704695	0.887076	0.835356	0.797392	0.784161	0.812317	0.847083	0.872241	0.754431	0.903116	0.921109	0.891275	0.777666	0.608448	0.857113	0.784752	0.692328	0	0	0	0	0	0	0.831585	0.910937	0.765359	0	0	0	0	0	0.760392	0	0.894074	0	0	0	0	0	0	0.715854	0	0.828454	0.815699	0	0	0	0	0	0.828702	0.811563	0.793465	0.783407	0.676543	0	0.74081	0.81898	0	0.861454	0	0.6183	0.829677	0.682042	0.779217	0.915187	0.827783	0.869851	0.934439	0	0	0.885435	0	0	0	0.845058	0.85496	0.831432	0.64868	0.813021	0.760157	0.74747	0.880682	0	0	0.844936	0.65923	0.748133	0.826457	0.737901	0.870338	0.812	0.810978	0.771595	0.862166	0.900753	0.915821	0.934988
TCGA-TS-A7OY-01A	0	0	0	0.818293	0	0	0	0	0.742967	0	0	0	0	0	0	0	0	0.673064	0.740946	0	0	0	0	0.749578	0	0	0	0	0	0	0	0	0	0	0	0	0	0	0	0	0	0	0	0	0	0	0	0	0	0	0	0	0	0	0	0	0	0	0	0.830628	0	0	0	0	0	0	0	0	0	0.781054	0.781394	0.868645	0	0	0.796725	0	0	0	0	0	0	0.739563	0.757735	0.950491	0.96495	0.931147	0	0	0.752257	0.874348	0.854658	0.892628	0.743956	0.818	0.812828	0	0	0.784768	0.776626	0.899572	0	0	0.750184	0	0	0	0.734067	0.921738	0.927552	0	0	0	0	0.613342	0.577176	0.772523	0	0.694303	0.904745	0.839218	0.783352	0.73113	0.753618	0.773117	0.855952	0.695164	0.903806	0.92489	0.890834	0.679468	0.643198	0.825743	0.78714	0.748001	0	0	0	0	0	0	0	0.816972	0.77697	0	0	0	0	0	0.799744	0	0.848205	0	0	0	0	0	0	0.753588	0	0.884556	0	0	0	0	0	0	0.852423	0.77165	0.836833	0.804253	0.705042	0	0.799179	0.869032	0	0.912979	0	0.680847	0.839263	0.701251	0.779979	0	0.745718	0.85665	0.908077	0.814912	0	0.892446	0	0	0.859486	0.945463	0.884272	0.908666	0.79135	0	0.788997	0.796669	0.928402	0	0	0.871326	0.794076	0.822684	0.790445	0.870415	0.89215	0.872003	0.83724	0.814222	0.91982	0.925332	0.939066	0.964674
TCGA-TS-A7OZ-01A	0	0	0.897971	0.7238	0	0	0	0	0.826055	0	0	0	0	0	0	0	0	0.730706	0.739736	0	0	0	0.660797	0.791379	0	0	0	0	0	0	0	0	0	0	0	0	0	0	0	0	0	0	0	0	0	0	0	0	0	0	0	0	0	0	0	0	0	0	0	0.898042	0	0	0	0	0	0	0	0	0	0.786295	0.744955	0.87203	0	0	0.792956	0	0	0	0	0.876895	0.840877	0.80278	0.775636	0.973234	0.992308	0.974654	0	0	0.860388	0.923672	0.904147	0.835363	0.824694	0.863611	0.869725	0.63762	0	0.83304	0.920646	0.912721	0.626473	0.652358	0.895383	0	0	0	0.831402	0.924709	0.945773	0	0	0	0	0	0.661435	0.802797	0	0	0.505944	0.735985	0.814046	0.6679	0.717215	0.703047	0	0	0.741308	0.761887	0.754017	0.610481	0.76359	0.705142	0.670947	0	0	0	0	0	0	0	0.857506	0.840533	0.862807	0	0	0	0	0.87886	0.838825	0	0.891684	0	0	0	0	0	0	0.834456	0	0.812184	0.755367	0.794209	0.761301	0	0	0	0.906182	0.867933	0.873238	0.830498	0.641947	0	0.747814	0.7359	0.817995	0.910109	0	0.721541	0.721872	0.802669	0.651861	0.904803	0.860127	0.869421	0.92453	0.844251	0	0.867402	0	0	0	0.939841	0.83949	0.866805	0.545052	0.755303	0.816747	0.809537	0.911118	0	0	0.857454	0.604845	0.749464	0.834699	0.810066	0.8662	0.860358	0.814753	0.77341	0.889386	0.898179	0.894242	0.943784
TCGA-TS-A7P0-01A	0	0	0.879772	0.900403	0	0	0.61307	0.585706	0.836562	0	0	0	0	0	0	0	0	0.710212	0.746899	0	0	0.688398	0	0.795405	0	0	0	0	0	0	0	0	0	0	0	0	0	0	0	0	0	0	0	0	0	0	0	0	0	0	0	0	0	0	0	0	0	0	0.690269	0.857323	0	0	0	0	0	0	0	0	0	0.841117	0.796639	0.908421	0	0	0.80739	0	0	0	0	0	0	0.694331	0.768069	0.957026	0.971536	0.953035	0	0	0.819059	0.835126	0.880394	0.889784	0.771606	0.850438	0.876892	0.628957	0	0.801936	0.862609	0.91381	0	0	0.78269	0	0	0	0.833113	0.923279	0.95157	0.71793	0.789157	0	0	0.640248	0.724434	0.816645	0.730949	0	0.854023	0.846974	0.827236	0.771754	0.795624	0.831478	0.838336	0	0.859847	0.868854	0.896134	0.775302	0.577134	0.850411	0.791536	0.700731	0	0	0	0	0	0	0	0.91143	0.763785	0.85411	0	0	0	0	0.76537	0	0.911356	0	0	0	0	0	0	0.860337	0	0.840534	0.794476	0	0	0	0	0	0.900984	0.789456	0.839859	0.788347	0.698842	0	0.716243	0.850901	0	0	0	0.607499	0.812009	0.744314	0	0	0.768681	0.861304	0.878749	0	0	0.874559	0	0	0	0.890237	0.853698	0.807022	0.691006	0	0.773341	0.653538	0.874121	0	0	0.828734	0.626032	0.865025	0.79631	0.781661	0.844918	0.796083	0.809517	0.717673	0.857784	0.881397	0.898604	0.947139
TCGA-TS-A7P1-01A	0	0	0.902537	0.888317	0	0	0	0.7105	0.852334	0	0	0	0	0	0	0	0	0.724822	0.715537	0	0	0.595685	0.660588	0.842491	0	0	0	0	0	0	0	0	0	0	0	0	0	0	0	0	0	0	0	0	0	0	0	0	0	0	0	0	0	0	0	0	0	0	0.635738	0.847014	0	0	0	0	0	0	0	0	0	0.879819	0.879132	0.921539	0	0	0.843313	0	0	0	0	0	0	0.738141	0.668348	0.960386	0.977501	0.962822	0	0	0.821289	0.846138	0.88132	0.809292	0.826021	0.878805	0.903358	0.625348	0	0.806055	0.900153	0.927284	0	0	0.84696	0	0	0	0.807574	0.92704	0.943352	0.75312	0.755657	0	0	0.581886	0.658261	0.824979	0	0	0.796909	0.81409	0.839978	0.719852	0.735839	0.795381	0.702138	0	0.786189	0.84157	0.81617	0.706007	0.647559	0.827602	0.67931	0.7643	0	0	0	0	0	0	0.901278	0.886262	0.892066	0.826367	0	0.767489	0	0	0.841712	0	0.909898	0.848074	0	0	0	0	0	0.800185	0	0.767922	0.718469	0.784356	0.824749	0	0	0	0.889546	0.720829	0.848404	0.822426	0.812197	0	0.64692	0.797548	0.832311	0	0	0.728611	0.769913	0.891941	0.754447	0.849998	0.899332	0.887546	0.929771	0	0	0.872127	0	0	0	0.871642	0.857611	0.864492	0.641787	0	0.687555	0.62862	0.871422	0	0	0.599371	0.635885	0.865326	0.734213	0.713062	0.840054	0.812889	0.794193	0.74773	0.84725	0.872671	0.902424	0.940594
TCGA-TS-A7P3-01A	0	0	0	0	0	0	0	0	0.755844	0	0	0	0	0	0	0	0	0.675698	0.739101	0	0	0	0	0.794384	0	0	0	0	0	0	0	0	0	0	0	0	0	0	0	0	0	0	0	0	0	0	0	0	0	0	0	0	0	0	0	0	0	0	0	0.81592	0	0	0	0	0	0	0.842819	0	0	0.816184	0.831943	0.885258	0	0	0.817296	0	0	0	0	0	0	0.849474	0.817416	0.978953	0.975785	0.964909	0	0	0.895029	0.913497	0.907019	0.868298	0.850862	0.881396	0.915619	0.657348	0	0.809055	0.845544	0.9149	0	0	0.87061	0.825963	0	0	0.709667	0.883744	0.909828	0	0	0	0	0	0	0.573073	0	0	0	0.80808	0.91023	0	0.649052	0.585042	0	0	0.728301	0.74628	0.756479	0	0	0.666869	0.618783	0	0	0	0	0	0	0	0	0.908759	0.824585	0.871654	0	0	0	0	0	0	0.874187	0	0	0	0	0	0	0.861741	0	0	0.801926	0	0	0	0	0	0.572879	0	0	0.625402	0.780852	0	0.757958	0.876303	0	0	0	0.776726	0.836616	0.76143	0.785326	0	0.776788	0.822186	0.87245	0.737462	0	0.902026	0	0	0	0.915156	0.969717	0.958671	0.799862	0.839947	0.917762	0.903335	0.921533	0	0	0.906325	0.852732	0.870558	0.794711	0.857126	0.906126	0.907965	0.939143	0.783658	0.905613	0.930069	0.929218	0.953671
TCGA-TS-A7P6-01A	0	0	0	0.778435	0	0	0	0	0.770999	0	0	0	0	0	0	0	0	0.68651	0.756998	0	0	0	0.650056	0.818983	0	0	0	0	0	0	0	0	0	0	0	0	0	0	0	0	0	0	0	0	0	0	0	0	0	0	0	0	0	0	0	0	0	0.606658	0	0.856291	0	0	0	0	0	0	0	0	0	0.834233	0.774905	0.834978	0	0	0.701387	0	0	0	0	0.806397	0.880239	0.826479	0.834605	0.968531	0.962285	0.955267	0	0	0.759333	0.841305	0.851742	0.920719	0.731547	0.789575	0.82336	0.658464	0	0.807655	0.875385	0.883043	0.624755	0	0.768087	0	0	0.609538	0.904397	0.958263	0.954727	0	0	0	0.703017	0.697822	0.543844	0.79419	0	0.704399	0.884615	0.84579	0.791171	0.812346	0.799944	0.809848	0.811532	0	0.865753	0.894638	0.827767	0.690814	0.68953	0.814051	0.783421	0.780514	0	0	0	0	0	0	0	0.755718	0.76175	0	0	0	0	0	0.782372	0	0.906247	0	0	0	0	0	0	0.810335	0	0.86956	0	0	0.728221	0	0	0	0.831867	0.764709	0.883807	0.819804	0.891009	0	0.803857	0.81538	0	0.726615	0	0.774083	0.796253	0.657041	0.742945	0	0.776485	0.885197	0.916552	0	0	0.926199	0	0.915835	0.936794	0.907756	0.898622	0.794541	0.828604	0	0.75335	0.664323	0.80589	0	0	0.727788	0.686844	0	0.699095	0.842339	0.857656	0.836408	0.814781	0.79482	0.914699	0.880228	0.909214	0.930689
TCGA-TS-A7P7-01A	0	0	0.919428	0.752387	0	0	0	0.70233	0.824768	0	0	0	0	0	0	0	0	0.684532	0.745379	0	0	0	0.635181	0.82407	0	0	0	0	0	0	0	0	0	0	0	0	0	0	0	0	0	0	0	0	0	0	0	0	0	0	0	0	0	0	0	0	0	0	0.670627	0.866406	0	0	0	0	0	0	0	0	0	0.79851	0.869138	0.880364	0	0	0.806145	0	0	0	0	0	0	0.810292	0.747744	0.948333	0.946298	0.953185	0	0	0.907368	0.92282	0.940735	0.798091	0.881846	0.93288	0.966724	0.566402	0	0.853632	0.89904	0.936145	0	0	0.910994	0.82927	0.688876	0.6622	0.839033	0.932537	0.948657	0	0	0	0	0	0.681594	0.886056	0	0	0.656809	0.721779	0.856146	0	0.738363	0.747577	0.629957	0	0.713559	0.804887	0.835196	0.634922	0.692272	0.79439	0.599909	0.854036	0	0	0	0	0	0	0	0.841764	0.377008	0.94864	0	0	0	0	0	0	0.811037	0	0	0	0	0	0	0.835914	0	0	0.820509	0.801874	0.739731	0	0	0	0.819351	0	0	0.708109	0.735137	0	0.752168	0.861941	0	0	0	0.666509	0.810222	0.798476	0	0.838135	0.784415	0.831292	0.88363	0.819061	0	0.879539	0	0	0	0.883815	0.826402	0.826079	0.638541	0	0.716122	0.75168	0.809372	0	0	0.829238	0.619858	0.749958	0.751208	0.713473	0.80642	0.814982	0.765415	0.684096	0.87921	0.87358	0.883221	0.9344
TCGA-TS-A7P8-01A	0	0	0	0.817288	0	0	0	0.604648	0.747728	0	0	0	0	0	0	0	0	0.656719	0.711894	0	0	0.627995	0	0.765905	0	0	0	0	0	0	0	0	0	0	0	0	0	0	0	0	0	0	0	0	0	0	0	0	0	0	0	0	0	0	0	0	0	0	0	0.813442	0	0	0	0	0	0	0	0	0	0.778276	0.864595	0.87865	0	0	0.704963	0	0	0	0	0	0.778853	0.718718	0.766898	0.957891	0.967132	0.92141	0	0	0.736954	0.857338	0.841794	0.866228	0.770261	0.788936	0.837892	0	0	0.789591	0.822773	0.900473	0	0	0.767696	0	0	0	0.704505	0.897203	0.927413	0.759101	0.747738	0	0	0.569463	0.749572	0.798809	0.716017	0.711565	0.88535	0.811381	0.81781	0.734767	0.755023	0.796712	0.852368	0	0.892406	0.916293	0.882473	0.723846	0.586509	0.82895	0.806839	0.710834	0	0	0	0	0	0	0	0.906968	0.798444	0	0	0	0	0	0.76784	0	0.831653	0	0	0	0	0	0	0.858836	0	0.843787	0	0	0	0	0	0	0.797937	0	0.805463	0.810055	0.671609	0	0.714924	0.813169	0.761535	0	0	0.770021	0.823315	0.712058	0.820013	0.82957	0.778061	0.86702	0.896879	0.809634	0	0.830357	0	0	0.851265	0.91069	0.916251	0.844197	0.787755	0.81653	0.875086	0.81101	0.909349	0	0	0.884189	0.778069	0.894389	0.789602	0.888181	0.914001	0.898135	0.876758	0.744314	0.928165	0.926622	0.939508	0.958155
TCGA-TS-A7PB-01A	0	0	0	0.79534	0	0	0	0	0.751826	0	0	0	0	0	0	0	0	0.730752	0.775726	0	0	0	0.659115	0.799549	0	0	0	0	0	0	0	0	0	0	0	0	0	0	0	0	0	0	0	0	0	0	0	0	0	0	0	0	0	0	0	0	0	0	0	0.813141	0	0	0	0	0	0	0	0	0	0.846727	0.750048	0.859615	0	0	0.740701	0	0	0	0	0.845734	0.86581	0.742505	0.758759	0.963172	0.96872	0.958218	0	0	0.745952	0.85761	0.854562	0.876528	0.839243	0.823774	0.84272	0.699944	0	0.823091	0.872222	0.89194	0	0	0.828076	0	0	0	0.863805	0.930568	0.959061	0.753668	0.689618	0	0	0.571203	0.658261	0.801654	0	0.731607	0.892524	0.86595	0.801419	0.79414	0.820314	0.846515	0.808789	0	0.827062	0.878993	0.86624	0.786422	0.646621	0.842415	0.775515	0.714315	0	0	0	0	0	0	0.916468	0.854982	0.769545	0	0	0	0	0.89824	0.749003	0	0.955234	0	0	0	0	0	0	0.744705	0	0.778734	0.770076	0	0.74308	0	0	0	0.836576	0.778185	0.870721	0.791601	0.645186	0	0.762891	0.78281	0.776989	0.759595	0	0.756272	0.777058	0.743748	0.885691	0.88628	0.864375	0.885706	0.933235	0	0	0.891929	0	0	0.844654	0.889668	0.886495	0.779702	0.668809	0.8094	0.728867	0.6784	0.813578	0	0	0.743115	0.677197	0.801567	0.714655	0.823073	0.853164	0.788056	0.792319	0.793222	0.869477	0.863573	0.899325	0.937499
TCGA-TS-A8AF-01A	0	0	0.861213	0.767468	0	0	0	0.714364	0.829758	0	0	0	0	0	0	0	0	0.738211	0.770997	0	0	0.674277	0	0.816882	0	0	0	0	0	0	0	0	0	0	0	0	0	0	0	0	0	0	0	0	0	0	0	0	0	0	0	0	0	0	0	0	0	0	0.683927	0.872268	0	0	0	0	0	0	0	0	0	0.869723	0.856064	0.890658	0	0	0.822079	0	0	0	0	0	0	0.772919	0.799923	0.967987	0.985327	0.966722	0	0	0.85048	0.86534	0.879003	0.778644	0.835746	0.862617	0.882175	0.646959	0	0.834569	0.865393	0.92942	0	0	0.823625	0	0	0	0.766524	0.91509	0.938045	0.768266	0.81295	0	0	0.598873	0.685771	0.856725	0	0	0.692758	0.84158	0.868622	0	0.73808	0.74945	0.77376	0	0.7977	0.847365	0.817403	0.691671	0.639071	0.817504	0.703047	0.748982	0	0	0	0	0	0	0.78707	0.903018	0.896621	0.804937	0	0	0	0	0.7631	0	0.918514	0.871581	0	0	0	0	0	0.829767	0	0.809416	0.766572	0.804745	0	0	0	0	0.886768	0.780552	0.871355	0.788553	0.649705	0	0.681185	0.82755	0.832991	0	0	0.827734	0.78463	0.863006	0.727844	0.88578	0.882101	0.857732	0.915604	0.841569	0	0.843573	0	0	0	0.911659	0.878917	0.867109	0.615447	0.800308	0.808171	0.750138	0.858587	0	0	0.816005	0.809773	0.892269	0.679887	0.707569	0.871709	0.851987	0.767175	0.678825	0.85448	0.892936	0.915084	0.949195
TCGA-TS-A8AI-01A	0	0	0.903542	0.776853	0	0	0	0.613656	0.78639	0	0	0	0	0	0	0	0	0.714038	0.782551	0	0	0.631077	0	0.852399	0	0	0	0	0	0	0	0	0	0	0	0	0	0	0	0	0	0	0	0	0	0	0	0	0	0	0	0	0	0	0	0	0	0	0.69851	0.737589	0	0	0	0	0	0	0	0	0	0.807766	0.846294	0.908103	0	0	0.752707	0	0	0	0	0	0	0.80546	0.808944	0.972658	0.975859	0.973877	0	0	0.863784	0.887919	0.889839	0.86648	0.834249	0.870107	0.904126	0.633709	0	0.817925	0.86892	0.927276	0	0	0.85407	0	0	0	0.769656	0.922897	0.946496	0	0.799787	0	0	0.596507	0.695959	0.774593	0	0	0.773906	0.817708	0.875791	0.675001	0.752836	0.763013	0.698763	0	0.788878	0.833605	0.719911	0.687433	0.649668	0.811755	0.698466	0.746348	0	0	0	0	0	0	0.81489	0.913454	0.852738	0.836502	0	0	0	0	0.857852	0	0.902609	0	0	0	0	0	0	0.827506	0	0.808479	0.759831	0	0	0	0	0	0.915635	0.788701	0.875474	0.808277	0.633612	0	0.711337	0.829685	0.838516	0	0	0.582212	0.79082	0.808815	0.758531	0.886715	0.879817	0.882383	0.911333	0	0	0.862101	0	0	0	0.89566	0.853289	0.856671	0.571972	0	0.754195	0.742077	0.889137	0	0	0.855151	0.59511	0.843676	0.803079	0.659008	0.857156	0.828089	0.733161	0.714321	0.870961	0.893987	0.906956	0.946274
TCGA-TS-A8AS-01A	0	0	0.910788	0	0	0	0	0.680814	0.803817	0	0	0	0	0	0	0	0	0.756063	0.740416	0	0	0.609012	0	0.801897	0	0	0	0	0	0	0	0	0	0	0	0	0	0	0	0	0	0	0	0	0	0	0	0	0	0	0	0	0	0	0	0	0	0	0.690152	0.755129	0	0	0	0	0	0	0	0	0	0.840684	0.868611	0.864137	0	0	0.745612	0	0	0	0	0	0	0.774035	0.825708	0.929426	0.953862	0.922484	0	0	0.834556	0.865011	0.846354	0.68067	0.810685	0.847134	0.87945	0.652078	0	0.792907	0.879917	0.907532	0	0	0.811731	0	0	0	0.749256	0.900265	0.942242	0.733313	0.815174	0	0	0.621986	0.635882	0.778697	0	0	0.842853	0.869537	0.863292	0	0.766159	0.824212	0.75482	0	0.830309	0.845608	0.890118	0.740947	0.60765	0.851831	0.725718	0.657169	0	0	0	0	0	0	0.844345	0.890165	0.822707	0.850165	0	0	0	0	0.776308	0	0.890188	0	0	0	0	0	0	0.705495	0	0.85748	0.821041	0	0	0	0	0	0.751221	0.800802	0.923426	0.765336	0.708925	0	0.748494	0.864678	0.762748	0	0	0.596478	0.776889	0.75336	0	0.77181	0.819874	0.776519	0.887966	0.845071	0	0.831749	0	0.912416	0.847294	0.940343	0.909964	0.871651	0.785913	0.806229	0.882061	0.819053	0.870095	0	0	0.920973	0.858468	0.864299	0.835621	0.847637	0.917543	0.84934	0.854362	0.737411	0.912782	0.925325	0.936595	0.95181
TCGA-TS-A8AV-01A	0	0	0	0	0	0	0	0	0.667518	0	0	0	0	0	0	0	0	0.685636	0.669539	0	0	0	0	0.651605	0	0	0	0	0	0	0	0	0	0	0	0	0	0	0	0	0	0	0	0	0	0	0	0	0	0	0	0	0	0	0	0	0	0	0	0.848428	0	0	0	0	0	0	0	0	0	0.79759	0.791061	0.832275	0	0	0.695397	0	0	0	0	0	0	0.768728	0.690254	0.868843	0.882447	0.909968	0	0	0.68219	0.842932	0.743143	0.778367	0.721327	0.772728	0.806877	0	0	0.738314	0.816621	0.836682	0	0	0.662188	0	0	0	0.736016	0.884297	0.917656	0	0	0	0	0	0.585703	0.755141	0.740721	0.699081	0.896253	0.867018	0.793434	0	0.722622	0.769908	0.865994	0	0.903673	0.925265	0.890316	0.708886	0.653254	0.793286	0.756877	0.72302	0	0	0	0	0	0	0	0.807678	0.34826	0	0	0	0	0	0	0	0.711392	0	0	0	0	0	0	0.760755	0	0	0	0	0	0	0	0	0.773604	0	0	0.731528	0.747185	0	0.813334	0	0	0	0	0.720713	0.577688	0.689736	0	0	0.766939	0.796314	0.877238	0.762448	0	0.903187	0	0	0.849762	0.941005	0.945159	0.949717	0.739424	0.865469	0.928547	0.918787	0.960826	0.957462	0.845366	0.896502	0.898051	0.902496	0.873054	0.917723	0.953586	0.942074	0.943073	0.856011	0.961105	0.955094	0.965721	0.969881
TCGA-TS-A8AY-01A	0	0	0.891537	0.889836	0	0	0.626874	0.712066	0.856525	0	0	0	0	0	0	0	0	0.731025	0.770548	0	0	0.673947	0.648323	0.86072	0	0	0	0	0	0	0	0	0	0	0	0	0	0	0	0	0	0	0	0	0	0	0	0	0	0	0	0	0	0	0	0	0	0.639295	0.672578	0.869959	0	0	0	0	0	0	0	0	0	0.868361	0.899305	0.908972	0	0	0.738337	0.819825	0	0	0	0	0	0.588766	0.781261	0.95449	0.9599	0.957569	0	0	0.802608	0.881788	0.890216	0.801854	0.854026	0.865557	0.9026	0.632152	0	0.826447	0.871686	0.925068	0	0	0.777155	0	0	0	0.759596	0.926914	0.955765	0.70214	0.823853	0	0	0.50435	0.732159	0.836106	0	0	0.80976	0.858453	0.872411	0.724978	0.788857	0.808853	0.728021	0	0.82333	0.854951	0.864585	0.751907	0.608646	0.847548	0.725439	0.711713	0	0	0	0	0	0	0.790942	0.915616	0.878792	0.822653	0	0.827012	0	0	0.738569	0	0.921783	0.858986	0	0	0	0	0	0.823711	0	0.85939	0.758005	0	0.756112	0	0	0	0.834748	0.725097	0.906735	0.795986	0.649022	0	0.713591	0.831464	0.830591	0	0	0.761739	0.801359	0.809873	0.834142	0.787542	0.864762	0.865755	0.931625	0	0	0.882497	0	0	0	0.890538	0.851244	0.810451	0.673722	0	0.643397	0.681213	0.815247	0	0	0.596767	0.617568	0.855143	0.751743	0	0.833558	0.803981	0.757343	0.748915	0.834397	0.86456	0.893499	0.946145
TCGA-UD-AABY-01A	0	0	0	0.818667	0	0	0	0.686042	0.745071	0	0	0	0	0	0	0	0	0.742665	0.725113	0	0	0	0	0.781691	0	0	0	0	0	0	0	0	0	0	0	0	0	0	0	0	0	0	0	0	0	0	0	0	0	0	0	0	0	0	0	0	0	0	0.703621	0.775751	0	0	0	0	0	0	0.84717	0	0	0.791188	0.817706	0.871362	0	0	0.825771	0	0	0	0	0	0.775067	0.833527	0.835786	0.993024	1	0.958281	0	0	0.930338	0.917169	0.904209	0.840535	0.89743	0.886338	0.891815	0.682469	0	0.842952	0.91066	0.905665	0.768402	0.638914	0.951858	0.853509	0.643199	0	0.794797	0.898862	0.90987	0	0	0	0	0	0.687497	0.536035	0	0	0.66724	0.799494	0.914611	0	0.67181	0.613091	0	0	0.712915	0.724475	0.751951	0	0.70092	0.54207	0.594358	0	0	0	0	0	0	0	0	0.917051	0.78026	0.938195	0	0	0	0	0.790747	0	0.861845	0	0	0	0	0	0	0.914876	0	0.839432	0.763104	0	0	0	0	0	0.831511	0	0.791162	0.778603	0.761005	0	0.703361	0.862067	0.763764	0	0	0.761669	0.803957	0.732578	0.687183	0.793179	0.814753	0.80729	0.894152	0.790064	0	0.875897	0	0	0	0.945928	0.881034	0.894387	0.536258	0.683116	0.86679	0.749015	0.87309	0	0	0.897737	0.492658	0.890255	0.814968	0.816605	0.872592	0.814191	0.81481	0.75077	0.888248	0.919648	0.912775	0.939298
TCGA-UD-AABZ-01A	0	0	0.819073	0.75282	0	0	0.556234	0.664933	0.852727	0	0	0	0	0	0	0	0	0.695169	0.765183	0	0	0.700744	0.749021	0.8586	0	0	0	0	0	0	0	0	0	0	0	0	0	0	0	0	0	0	0	0	0	0	0	0	0	0	0	0	0	0	0	0	0	0	0.619443	0.874177	0	0	0	0	0	0	0	0	0	0.866441	0.794992	0.896081	0	0	0.759281	0	0	0	0	0.867729	0.79206	0.768889	0.689131	0.937919	0.965011	0.95471	0	0	0.808556	0.861635	0.858676	0.700819	0.807082	0.848713	0.872859	0.693462	0	0.821155	0.862324	0.904883	0	0	0.797397	0	0	0	0.859927	0.9476	0.970636	0.784814	0.765081	0	0	0.631969	0.676563	0.86674	0	0	0.817916	0.860534	0.870735	0.841177	0.81493	0.829974	0.673995	0	0.828039	0.826414	0.857089	0.806772	0.69403	0.861657	0.777581	0.762264	0	0	0	0	0	0	0.825283	0.877446	0.716899	0.845393	0	0	0	0.894378	0.855411	0	0.947527	0	0	0	0	0	0	0.871272	0	0.831632	0.779987	0.786847	0.657268	0	0	0	0.822028	0.800802	0.881142	0.792746	0.630421	0	0.711337	0.793044	0.836096	0.856214	0	0.601158	0.774152	0.75489	0.915453	0.898011	0.862214	0.875797	0.943971	0	0	0.843787	0	0	0	0.911559	0.858046	0.739951	0.680709	0	0.612262	0	0.760956	0	0	0.761622	0.697559	0.810738	0.742185	0.710141	0.821529	0.776498	0.748836	0.777548	0.810293	0.841499	0.885232	0.922934
TCGA-UD-AAC1-01A	0	0	0	0.782555	0	0	0	0.624269	0.814783	0	0	0	0	0	0	0	0	0.627931	0.775938	0	0	0	0	0.782298	0	0	0	0	0	0	0	0	0	0	0	0	0	0	0	0	0	0	0	0	0	0	0	0	0	0	0	0	0	0	0	0	0	0	0.70167	0.759367	0	0	0	0	0	0	0	0	0	0.818293	0.795236	0.889028	0	0	0.759324	0	0	0	0	0.880241	0.856293	0.754219	0.777298	0.943412	0.962062	0.94187	0	0	0.768985	0.797545	0.857414	0.875385	0.784529	0.816769	0.863823	0.631782	0	0.805222	0.850272	0.908421	0	0	0.765974	0	0	0	0.788297	0.919493	0.94388	0.674591	0.860306	0.618037	0	0.675226	0.621342	0.803615	0.725019	0.753187	0.897806	0.841779	0.788236	0.813505	0.831476	0.875736	0.829048	0	0.844755	0.886904	0.909752	0.8278	0.77856	0.862584	0.819449	0.709057	0	0	0	0	0	0	0.905115	0.883758	0.90803	0.850609	0	0.836559	0	0	0.766488	0	0.914618	0	0	0	0	0	0	0.721862	0	0.813094	0.804612	0.800077	0.710544	0	0	0	0.868842	0.703143	0.874168	0.776805	0.618925	0	0.752168	0.83557	0.771909	0.861454	0	0.603741	0.81996	0.779971	0.807726	0.787398	0.83998	0.886867	0.955971	0	0	0.905496	0	0	0	0.851359	0.854196	0.764232	0.658893	0	0.751971	0.748651	0.870716	0	0	0.769641	0.666046	0.780298	0.801061	0.680985	0.82878	0.813267	0.800961	0.777909	0.862496	0.870881	0.889102	0.944612
TCGA-UD-AAC4-01A	0	0	0.876241	0.9083	0	0	0.62302	0.672787	0.840264	0	0	0	0	0	0	0	0	0.679439	0.753324	0	0	0.675097	0.661281	0.818602	0	0	0	0	0	0	0	0	0	0	0	0	0	0	0	0	0	0	0	0	0	0	0	0	0	0	0	0	0	0	0	0	0	0.639513	0.634943	0.863132	0	0	0	0	0	0	0	0	0	0.875185	0.896956	0.889115	0	0	0.696135	0	0	0	0	0	0	0.710246	0.674892	0.945122	0.964281	0.971471	0	0	0.762288	0.829138	0.875679	0.752365	0.804922	0.869986	0.898964	0.585934	0	0.787171	0.824095	0.909184	0	0	0.777633	0	0	0	0.8254	0.930885	0.964396	0	0.762716	0	0	0.547262	0.641085	0.803865	0	0	0.832471	0.826383	0.84229	0.783349	0.807408	0.857741	0.72375	0	0.826942	0.858642	0.828388	0.816952	0.730771	0.866807	0.810085	0.698318	0	0	0	0	0	0	0.862081	0.794617	0.796079	0	0	0	0	0	0.763862	0	0.885799	0	0	0	0	0	0	0.8669	0	0.817549	0.784942	0.808433	0.747728	0	0	0	0.891177	0.722041	0.831208	0.797788	0.664971	0	0.707178	0.823167	0.767025	0	0	0.59716	0.798905	0.809873	0.828552	0.78521	0.824535	0.886421	0.930111	0	0	0.884766	0	0	0	0.861156	0.844301	0.812029	0.687048	0	0.646829	0.687754	0.837067	0	0	0.612163	0.662689	0.771914	0.768311	0.799898	0.859822	0.806855	0.769219	0.751815	0.821747	0.853148	0.883943	0.935143
TCGA-UD-AAC5-01A	0	0	0.872611	0.91482	0	0	0	0.698137	0.832213	0	0	0	0	0	0	0	0	0.741039	0.785778	0	0	0.569643	0	0.839883	0	0	0	0	0	0	0	0	0	0	0	0	0	0	0	0	0	0	0	0	0	0	0	0	0	0	0	0	0	0	0	0	0	0	0.652002	0.837334	0	0	0	0	0	0	0	0	0	0.840133	0.878544	0.887078	0	0	0.743768	0	0	0	0	0	0	0.575355	0.6805	0.935746	0.977642	0.971427	0	0	0.853201	0.911697	0.909731	0.792831	0.840119	0.891696	0.946705	0.602918	0	0.830417	0.907326	0.947911	0	0	0.827498	0	0	0	0.748394	0.918966	0.949096	0	0.798959	0	0	0.599372	0.699697	0.720449	0	0	0	0.774801	0.872012	0	0.754627	0.797317	0.616905	0	0.771974	0.796248	0.742172	0.709034	0.637312	0.812303	0.738052	0.779751	0	0	0	0	0	0	0.838581	0.914213	0.926674	0.809536	0	0	0	0	0.802291	0	0.867594	0.857926	0	0	0	0	0	0.791496	0	0.846784	0.754263	0.791157	0.742788	0	0	0	0.886487	0	0.838408	0.7817	0.635562	0	0.687928	0.835414	0.822306	0	0	0.768127	0.808721	0.888248	0.824776	0.757618	0.87154	0.812434	0.936867	0	0	0.839877	0	0	0	0.892846	0.8944	0.877071	0.608003	0	0.683341	0.651116	0.857637	0	0	0.735881	0.817144	0.888106	0.746595	0.717295	0.843666	0.804553	0.766391	0.732548	0.867455	0.862816	0.905273	0.944343
TCGA-UD-AAC6-01A	0	0	0	0.803114	0	0	0	0.590511	0.829608	0	0	0	0	0	0	0	0	0.690556	0.761605	0	0	0.611317	0	0.848856	0	0	0	0	0	0	0	0	0	0	0	0	0	0	0	0	0	0	0	0	0	0	0	0	0	0	0	0	0	0	0	0	0	0	0.688749	0.770641	0	0	0	0	0	0	0	0	0	0.818221	0.856118	0.921942	0	0	0.692725	0	0	0	0	0	0	0.693987	0.680089	0.9341	0.964532	0.947945	0	0	0.792478	0.859257	0.880458	0.758274	0.826682	0.86883	0.884934	0.629529	0	0.78994	0.853999	0.916223	0	0	0.760432	0	0	0	0.794011	0.921192	0.955766	0.762074	0.769177	0	0	0.541462	0.641806	0.827067	0	0	0.865041	0.847069	0.830365	0.795429	0.806887	0.842294	0.828229	0	0.869177	0.881748	0.87637	0.831521	0.724406	0.867484	0.803499	0.677708	0	0	0	0	0	0	0.830875	0.895111	0.767052	0.868916	0	0	0	0	0.789947	0	0.862576	0	0	0	0	0	0	0.718765	0	0.843608	0.805932	0	0	0	0	0	0.8783	0.767721	0.845688	0.810381	0.640846	0	0.72388	0.838183	0	0	0	0.616058	0.812375	0.796837	0	0.793317	0.829625	0.868852	0.926554	0	0	0.899258	0	0	0	0.850082	0.862216	0.799182	0.656426	0	0.710298	0.692147	0.845056	0	0	0.829071	0.622102	0.743351	0.736264	0.724814	0.840739	0.822687	0.740918	0.750085	0.852754	0.869152	0.903587	0.938545
TCGA-UD-AAC7-01A	0	0	0.916746	0.805364	0	0	0	0.71879	0.848908	0	0	0	0	0	0	0	0	0.740998	0.771973	0	0	0.606201	0	0.85682	0	0	0	0	0	0	0	0	0	0	0	0	0	0	0	0	0	0	0	0	0	0	0	0	0	0	0	0	0	0	0	0	0	0	0.642818	0.843362	0	0	0	0	0	0	0	0	0	0.88431	0.846858	0.874829	0	0	0.7969	0	0	0	0	0	0	0.732705	0.668961	0.931973	0.955584	0.94499	0	0	0.754846	0.849295	0.875467	0.820081	0.828748	0.872205	0.908465	0.625448	0	0.804794	0.893485	0.937146	0	0	0.732255	0	0	0	0.767986	0.924291	0.950587	0.784402	0.778202	0	0	0.636612	0.743006	0.830978	0	0	0.844629	0.84928	0.848946	0.637924	0.793038	0.844718	0.802425	0	0.824637	0.848912	0.847373	0.804418	0.717598	0.858454	0.776906	0.693852	0	0	0	0	0	0	0.798485	0.887718	0.937425	0.853462	0	0	0	0	0.780423	0	0.942297	0.878384	0	0	0	0	0	0.841571	0	0.850731	0.816622	0	0	0	0	0	0.79014	0.791321	0.91375	0.798233	0.636715	0	0.724291	0.880167	0	0	0	0.59716	0.717144	0.782017	0	0.758361	0.808891	0.866331	0.91527	0	0	0.874783	0	0	0	0.869668	0.84063	0.862108	0.652297	0	0.72214	0.672068	0.857709	0	0	0.825183	0.605362	0.837787	0.729516	0.697071	0.841635	0.832379	0.783132	0.751503	0.87121	0.886563	0.901545	0.947742
TCGA-UT-A88C-01B	0	0	0	0.811343	0	0	0	0.563689	0.793731	0	0	0	0	0	0	0	0	0.748373	0.760606	0	0	0.622681	0	0.799783	0	0	0	0	0	0	0	0	0	0	0	0	0	0	0	0	0	0	0	0	0	0	0	0	0	0	0	0	0	0	0	0	0	0	0.715152	0.781044	0	0	0	0	0	0	0.850909	0	0	0.799725	0.843517	0.909955	0	0	0.727079	0	0	0	0	0	0	0.700896	0.762511	0.965937	0.983511	0.950363	0	0	0.850412	0.892787	0.911885	0.76803	0.856179	0.868118	0.897998	0.650201	0	0.829192	0.856565	0.91611	0	0	0.852948	0.803249	0	0	0.796702	0.913621	0.923556	0.694524	0.790279	0	0	0.550971	0.655084	0.835362	0	0	0.81375	0.786196	0.859208	0	0.756245	0.799227	0.824733	0	0.807695	0.853896	0.830055	0.728352	0.586757	0.827057	0.744318	0.713885	0	0	0	0	0	0	0.764557	0.878501	0.87958	0.808285	0	0	0	0	0.772036	0	0.88511	0	0	0	0	0	0	0.850861	0	0.809649	0.771584	0	0	0	0	0	0.80691	0	0.776845	0.810202	0.700803	0	0.725922	0.822306	0.834531	0	0	0.563357	0.807135	0.768688	0.756877	0.861314	0.854272	0.827752	0.912281	0.821415	0	0.844255	0	0	0	0.906386	0.925231	0.865005	0.597412	0.774341	0.857098	0.778159	0.86669	0.88658	0	0.856195	0.778402	0.852886	0.782431	0.695619	0.869133	0.822444	0.762572	0.753158	0.870934	0.904457	0.918762	0.941183
TCGA-UT-A88D-01B	0	0	0	0.84192	0	0	0	0.596394	0.805193	0	0	0	0	0	0	0	0	0.762364	0.696866	0	0	0.619131	0	0.74183	0	0	0	0	0	0	0	0	0	0	0	0	0	0	0	0	0	0	0	0	0	0	0	0	0	0	0	0	0	0	0	0	0	0	0.690962	0.764378	0	0	0	0	0	0	0	0	0	0.887113	0.871173	0.913383	0	0	0.781179	0	0	0	0	0	0	0.757079	0.80324	0.973572	0.975839	0.942807	0	0	0.865252	0.890848	0.899685	0.748597	0.846424	0.864054	0.878725	0.64898	0	0.805483	0.85999	0.908723	0	0	0.843722	0.751666	0	0	0.737432	0.885341	0.91763	0	0.675497	0	0	0.618406	0.721349	0.527464	0	0	0.791673	0.793284	0.877908	0	0.676125	0.737657	0.818067	0	0.812523	0.860128	0.855524	0.687079	0.641795	0.790299	0.621317	0.786214	0	0	0	0	0	0	0.843278	0.895291	0.86305	0.811543	0	0	0	0	0	0	0.779024	0	0	0	0	0	0	0.812829	0	0.843608	0.783601	0	0	0	0	0	0.834518	0	0.790072	0.761744	0.698622	0	0.725922	0.885175	0	0	0	0.620224	0.822652	0.733268	0.794402	0.771148	0.79339	0.832366	0.887273	0.890361	0	0.857092	0	0	0	0.935766	0.94526	0.962596	0.539859	0.752759	0.902325	0.829913	0.899603	0.900637	0	0.902643	0.778402	0.838702	0.806192	0.782083	0.906161	0.887221	0.846924	0.747893	0.889582	0.933432	0.930805	0.946789
TCGA-UT-A88E-01B	0	0	0	0.905385	0	0	0	0.583582	0.806626	0	0	0	0	0	0	0	0	0.756552	0.77571	0	0	0.587464	0	0.828721	0	0	0	0	0	0	0	0	0	0	0	0	0	0	0	0	0	0	0	0	0	0	0	0	0	0	0	0	0	0	0	0	0	0.640593	0.654998	0.766954	0	0	0	0	0	0	0	0	0	0.872798	0.864944	0.897418	0	0	0.686615	0	0	0	0	0	0	0.688673	0.6951	0.926786	0.947858	0.937473	0	0	0.791062	0.830275	0.872136	0.772869	0.781069	0.827341	0.878916	0.601251	0	0.783871	0.869898	0.91252	0	0	0.75096	0	0	0	0.771923	0.92539	0.950864	0.793567	0.864327	0.594852	0	0.72729	0.792191	0.885705	0.74874	0	0.860629	0.828638	0.820521	0.782991	0.837038	0.873996	0.804195	0	0.837718	0.87244	0.87518	0.872056	0.802242	0.88554	0.821505	0.652345	0	0	0	0	0	0	0.733667	0.897459	0.902639	0.868916	0	0.834431	0	0	0.852974	0	0.940628	0.863706	0	0	0	0	0	0.835817	0	0.752894	0.770076	0	0	0.784793	0	0	0.853071	0.745682	0.880045	0.869248	0.633218	0	0.694848	0.861689	0.754955	0	0	0.562414	0.823149	0.83369	0.794805	0.782679	0.839334	0.88044	0.965493	0	0	0.899181	0	0	0	0.898922	0.857371	0.840707	0.701479	0	0.650968	0.686604	0.824048	0	0	0.771609	0.661756	0.767621	0.759087	0	0.804572	0.78421	0.812067	0.694053	0.82504	0.84796	0.868533	0.932336
TCGA-UT-A88G-01B	0	0	0.891292	0.729725	0	0	0	0.738384	0.831066	0	0	0	0	0	0	0	0	0.733052	0.76795	0	0	0.61282	0	0.823166	0	0	0	0	0	0	0	0	0	0	0	0	0	0	0	0	0	0	0	0	0	0	0	0	0	0	0	0	0	0	0	0	0	0	0.69883	0.843979	0	0	0	0	0	0	0.839927	0	0	0.774213	0.85674	0.906111	0	0	0.816699	0	0	0	0	0	0	0.676276	0.840318	0.990969	0.997278	1	0	0	0.86587	0.904488	0.937333	0.746406	0.889891	0.929406	0.947568	0.592854	0	0.816421	0.923556	0.967398	0	0	0.913231	0.893826	0	0	0.789379	0.932106	0.961151	0	0	0	0	0	0	0.773522	0	0	0	0.684667	0.812553	0	0.693966	0.693131	0	0	0.68437	0.750547	0.824423	0.65482	0.736048	0.669013	0.669786	0	0	0	0	0	0	0	0.790776	0.900502	0.887322	0.924914	0	0	0	0	0.756677	0	0.918611	0	0	0	0	0	0	0.897109	0	0.896332	0.74347	0.851123	0.718535	0	0	0	0.860155	0	0.820311	0.760229	0.653062	0	0.688474	0.689662	0.897623	0	0	0.798896	0.748913	0.904623	0.727844	0.765365	0.790369	0.870054	0.902999	0	0	0.907262	0	0	0	0.849741	0.849864	0.686198	0.637067	0	0.699451	0.687142	0.784381	0	0	0.627872	0.646386	0.750779	0.694318	0	0.777796	0.653775	0.752411	0.757276	0.801444	0.832531	0.832178	0.908673
TCGA-UT-A97Y-01A	0	0	0	0.845953	0	0	0	0	0.768197	0	0	0	0	0	0	0	0	0.642203	0.74292	0	0	0	0	0.789158	0	0	0	0	0	0	0	0	0	0	0	0	0	0	0	0	0	0	0	0	0	0	0	0	0	0	0	0	0	0	0	0	0	0	0.701566	0.78534	0	0	0	0	0	0	0	0	0	0.770213	0.862959	0.899232	0	0	0.755202	0	0	0	0	0	0	0.696288	0.75844	0.952851	0.967299	0.951654	0	0	0.838387	0.880043	0.87472	0.838212	0.810856	0.843416	0.886635	0.652523	0	0.780828	0.845151	0.900131	0	0	0.783859	0	0	0	0.738943	0.908213	0.936059	0	0	0	0	0	0.666284	0.758049	0	0	0.561071	0.781898	0.86574	0	0.75544	0.729683	0	0	0.751679	0.814349	0.795243	0.606018	0.706044	0.751112	0.606137	0.819821	0	0	0	0	0	0	0	0.829606	0.403377	0	0	0	0	0	0	0	0.846906	0	0	0	0	0	0	0.710648	0	0	0.808921	0	0	0	0	0	0.814577	0	0	0.746686	0.734018	0	0.783494	0	0	0	0	0.666858	0.763035	0.712413	0.830445	0.80875	0.749082	0.84755	0.908752	0.805896	0	0.902075	0	0	0	0.918064	0.939799	0.960399	0.78414	0.874845	0.873377	0.844892	0.946951	0.971805	0	0.873774	0.905044	0.906764	0.781176	0.897715	0.914991	0.903719	0.928586	0.791841	0.937423	0.94582	0.954629	0.962158
TCGA-XT-AASU-01A	0	0	0.868143	0.807299	0	0	0	0.694758	0.789529	0	0	0	0	0	0	0	0	0.765524	0.716897	0	0	0.623711	0	0.818206	0	0	0	0	0	0	0	0	0	0	0	0	0	0	0	0	0	0	0	0	0	0	0	0	0	0	0	0	0	0	0	0	0	0	0.678866	0.862085	0	0	0	0	0	0	0.853818	0	0	0.858502	0.884894	0.897441	0	0	0.82935	0	0	0	0	0	0	0.702649	0.798506	0.951001	0.970781	0.950303	0	0	0.875023	0.887763	0.899913	0.793627	0.814139	0.873719	0.911459	0.618963	0	0.821534	0.83904	0.935828	0	0	0.859252	0	0	0	0.791991	0.922552	0.92888	0	0	0	0	0	0.642045	0.734172	0	0	0.571299	0.775567	0.839393	0	0.72719	0.726183	0.657571	0	0.763806	0.802241	0.787868	0.705129	0.687688	0.75695	0.611522	0.80591	0	0	0	0	0	0	0	0.81006	0.392811	0.851384	0	0	0	0	0.765993	0	0.884219	0	0	0	0	0	0	0.849921	0	0.871731	0.802655	0.811058	0	0	0	0	0.851116	0	0.849454	0.823774	0.680495	0	0.759521	0.854156	0.773349	0	0	0.642891	0.813466	0.790478	0.81127	0.806315	0.764393	0.833559	0.868751	0.828314	0	0.830212	0	0	0	0.905412	0.923205	0.946451	0.793927	0.814262	0.8325	0.769856	0.925853	0	0	0.878454	0.777066	0.861411	0.748496	0.816454	0.890883	0.859132	0.853322	0.660318	0.882324	0.924181	0.94356	0.958992
TCGA-YS-A95B-01A	0	0	0.871901	0.861719	0	0	0.618914	0.667481	0.846313	0	0	0	0	0	0	0	0	0.734335	0.768607	0	0	0.601525	0.66017	0.838562	0	0	0	0	0	0	0	0	0	0	0	0	0	0	0	0	0	0	0	0	0	0	0	0	0	0	0	0	0	0	0	0	0	0.633757	0.649264	0.806528	0	0	0	0	0	0	0.812965	0	0	0.861737	0.881958	0.902078	0	0	0.810906	0.807283	0	0	0	0	0.78923	0.733517	0.657848	0.962142	0.975126	0.972972	0	0	0.86003	0.879897	0.890006	0.784802	0.847567	0.904968	0.906519	0.594957	0	0.852352	0.90099	0.938259	0	0	0.816014	0	0	0	0.771708	0.917318	0.940737	0.775475	0.791286	0	0	0.548317	0.653508	0.865264	0	0	0	0.791139	0.900875	0	0.725711	0.784191	0.656067	0	0.757372	0.806769	0.784247	0.687758	0.650964	0.816496	0.583011	0.789561	0	0	0	0	0	0	0.775402	0.914566	0.822793	0.943219	0	0.788762	0	0	0.733878	0	0.92715	0.859455	0	0	0	0	0	0.893908	0	0.823953	0.752184	0.799216	0.739028	0	0	0	0.875728	0.795407	0.897833	0.810592	0.646946	0	0.618145	0.850901	0.826296	0	0	0.810494	0.796253	0.854789	0.758531	0.867541	0.872329	0.881436	0.957253	0	0	0.862603	0	0	0	0.843337	0.913131	0.888056	0.616789	0	0.70787	0.657686	0.825307	0	0	0.768383	0.822203	0.844183	0.750595	0.741712	0.877362	0.820848	0.777872	0.735469	0.871967	0.858197	0.885396	0.940213
TCGA-YS-A95C-01A	0	0	0	0.773988	0	0	0	0.562736	0.820969	0	0	0	0	0	0	0	0	0.741774	0.764981	0	0	0.616311	0	0.809029	0	0	0	0	0	0	0	0	0	0	0	0	0	0	0	0	0	0	0	0	0	0	0	0	0	0	0	0	0	0	0	0	0	0	0.692676	0.867037	0	0	0	0	0	0	0	0	0	0.813994	0.856578	0.913159	0	0	0.756713	0	0	0	0	0	0	0.771082	0.691119	0.936568	0.963716	0.93617	0	0	0.820399	0.85181	0.888074	0.7646	0.805972	0.841092	0.881403	0.630003	0	0.814138	0.872163	0.923861	0	0	0.72472	0	0	0	0.764613	0.909537	0.928651	0.698035	0.845938	0	0	0.636343	0.767135	0.774593	0.731939	0	0.837851	0.850924	0.833561	0.739166	0.830098	0.863832	0.824084	0	0.873495	0.896664	0.874637	0.842279	0.695267	0.874892	0.761062	0.683871	0	0	0.778995	0	0	0	0.79061	0.878361	0.84897	0.827312	0	0	0	0	0.782372	0	0.848021	0.863819	0	0	0	0	0	0.860729	0	0.793547	0.783968	0	0	0	0	0	0.769477	0.762456	0.817237	0.828015	0.677876	0	0.717114	0.80824	0.752432	0	0	0.745875	0.794615	0.751139	0	0.899913	0.852203	0.864426	0.904828	0.838055	0	0.893526	0	0	0	0.890396	0.866241	0.852216	0.68368	0	0.703569	0.663346	0.889742	0	0	0.870166	0.829107	0.743699	0.737493	0.714796	0.850734	0.817901	0.759794	0.745096	0.835782	0.874501	0.898221	0.942242
TCGA-YS-AA4M-01A	0	0	0	0.920207	0	0	0	0.639058	0.765501	0	0	0	0	0	0	0	0	0.713493	0.724654	0	0	0.621638	0	0.844874	0	0	0	0	0	0	0	0	0	0	0	0	0	0	0	0	0	0	0	0	0	0	0	0	0	0	0	0	0	0	0	0	0	0	0.710315	0.884744	0	0	0	0	0	0	0	0	0	0.866733	0.874153	0.898011	0	0	0.685346	0	0	0	0	0	0	0.657332	0.689631	0.89781	0.947958	0.944797	0	0	0.81404	0.853189	0.897596	0.811909	0.742343	0.83431	0.887285	0.628189	0	0.795818	0.865954	0.93777	0	0	0.711829	0	0	0	0.662306	0.900884	0.935823	0	0.811693	0	0	0.594251	0.712603	0.755729	0	0	0.850953	0.845384	0.812428	0	0.7572	0.801146	0.828206	0.760028	0.874554	0.915392	0.867625	0.736295	0.588232	0.841662	0.757443	0.755952	0	0	0	0	0	0	0	0.88717	0.451979	0	0	0	0	0	0.807475	0	0.883186	0	0	0	0	0	0	0.852969	0	0.894903	0	0	0	0	0	0	0.735124	0	0.838928	0.768719	0.668483	0	0.762589	0	0.77535	0	0	0.650493	0.762361	0.834656	0.838466	0.817459	0.785224	0.83469	0.89619	0.844981	0	0.827418	0	0	0	0.897246	0.945673	0.92973	0.614543	0	0.818214	0.793266	0.918432	0.880865	0	0.905493	0.741696	0.887165	0.811554	0.74857	0.876855	0.897376	0.87796	0.676747	0.889288	0.923346	0.94364	0.952611
TCGA-ZN-A9VO-01A	0	0	0	0.800675	0	0	0	0.640069	0.805671	0	0	0	0	0	0	0	0	0.65226	0.780188	0	0	0	0	0.809842	0	0	0	0	0	0	0	0	0	0	0	0	0	0	0	0	0	0	0	0	0	0	0	0	0	0	0	0	0	0	0	0	0	0	0.688395	0.79168	0	0	0	0	0	0	0	0	0	0.877376	0.728444	0.857222	0	0	0.805289	0	0	0	0	0.878818	0.788182	0.663513	0.777934	0.922224	0.946229	0.930143	0	0	0.746692	0.80417	0.859411	0.850237	0.734057	0.808095	0.839249	0.637967	0	0.812587	0.842591	0.86418	0	0	0.76316	0	0	0	0.828599	0.926512	0.957781	0.720773	0.793438	0	0	0.554667	0.645905	0.811469	0	0.716575	0.8875	0.845216	0.787765	0.766239	0.824726	0.856926	0.860759	0	0.897034	0.917603	0.892469	0.825772	0.611767	0.859547	0.806164	0.667546	0	0	0	0	0	0	0.828475	0.814423	0.775158	0	0	0	0	0	0.769176	0	0.889684	0	0	0	0	0	0	0.747195	0	0.823745	0	0	0.759903	0	0	0	0.833045	0.814381	0.886831	0.789918	0.667033	0	0.76137	0.845424	0	0.835694	0	0.618853	0.808972	0.661417	0	0.787975	0.819122	0.86695	0.941037	0	0	0.889389	0	0	0	0.897362	0.858588	0.775375	0.654856	0	0.719575	0.739173	0.861881	0	0	0.860115	0.62031	0.755737	0.78152	0.743028	0.84698	0.80026	0.805971	0.793085	0.902893	0.892445	0.920765	0.935596
TCGA-ZN-A9VP-01A	0	0	0.90531	0.792426	0	0	0	0.559647	0.813597	0	0	0	0	0	0	0	0	0.727219	0.719283	0	0	0.60753	0	0.806609	0	0	0	0	0	0	0	0	0	0	0	0	0	0	0	0	0	0	0	0	0	0	0	0	0	0	0	0	0	0	0	0	0	0	0	0.882454	0	0	0	0	0	0	0.793017	0	0	0.851162	0.916309	0.915235	0	0	0.800608	0	0	0	0	0	0	0.752567	0.745014	0.964846	0.970627	0.957226	0	0	0.838541	0.886294	0.884769	0.804454	0.815737	0.868967	0.909645	0.574548	0	0.810734	0.852452	0.935363	0	0	0.753977	0.803333	0	0	0.744187	0.895529	0.929549	0.823067	0.785051	0	0	0.657789	0.727667	0.755632	0.736469	0	0.832554	0.816314	0.866773	0	0.770214	0.805652	0.817857	0	0.82408	0.847414	0.855044	0.77824	0.725375	0.838246	0.800525	0.79351	0	0	0	0	0	0	0.717096	0.928824	0.954846	0.789994	0	0	0	0	0.790348	0	0.908686	0.885684	0	0	0	0	0	0.810094	0	0.775433	0	0.802715	0	0	0	0	0.887493	0	0.771663	0.820798	0.714795	0	0.700916	0.839394	0.883621	0	0	0.769306	0.388907	0.785651	0.821729	0.863905	0.846085	0.856286	0.958318	0.821415	0	0.843402	0	0	0	0.89133	0.877043	0.863803	0.6439	0.80604	0.806535	0.715209	0.820173	0	0	0.847856	0.790258	0.894901	0.743594	0.70746	0.867478	0.832109	0.824415	0.699564	0.871275	0.883696	0.917978	0.93895
TCGA-ZN-A9VQ-01A	0	0	0.883988	0.742894	0	0	0.619636	0.624828	0.78629	0	0	0	0	0	0	0	0	0.723993	0.770842	0	0	0.630401	0	0.829488	0	0	0	0	0	0	0	0	0	0	0	0	0	0	0	0	0	0	0	0	0	0	0	0	0	0	0	0	0	0	0	0	0	0	0.666464	0.852498	0	0	0	0	0	0	0.84717	0	0	0.847841	0.860987	0.885309	0	0	0.81876	0	0	0	0	0	0	0.812545	0.833934	0.984408	0.994933	0.980357	0	0	0.90715	0.925557	0.930923	0.828321	0.909752	0.914749	0.927459	0.628285	0	0.82931	0.879478	0.943368	0.605333	0.649346	0.926453	0.865622	0.68878	0	0.833347	0.931837	0.944351	0	0	0	0	0	0.677558	0.41295	0	0	0	0.755658	0.86866	0	0.684413	0.703436	0	0	0.679084	0.718485	0.72974	0.66243	0.647292	0.666773	0.684883	0	0	0	0	0	0	0	0	0.888964	0.77411	0.916434	0	0	0	0	0.860188	0	0.862414	0.851737	0	0	0	0	0	0.888041	0	0.78705	0.777815	0.883092	0	0	0	0	0.797991	0	0.830764	0.762125	0.671889	0	0.696903	0.783519	0.819652	0	0	0.821524	0.738602	0.854555	0.726414	0.871139	0.851329	0.851759	0.91477	0	0	0.865012	0	0	0	0.872362	0.872964	0.832019	0.58918	0.800805	0.684728	0.74068	0.806577	0	0	0.760746	0.627735	0.87501	0.739138	0.790964	0.804383	0.828049	0.787082	0.729537	0.842882	0.852802	0.886939	0.914492
TCGA-ZN-A9VS-01A	0	0	0	0.841509	0	0	0	0.565412	0.811557	0	0	0	0	0	0	0	0	0.753902	0.769416	0	0	0.613398	0	0.776514	0	0	0	0	0	0	0	0	0	0	0	0	0	0	0	0	0	0	0	0	0	0	0	0	0	0	0	0	0	0	0	0	0	0	0.679512	0.875939	0	0	0	0	0	0	0	0	0	0.866643	0.875981	0.913276	0	0	0.751366	0	0	0	0	0	0	0.709733	0.708715	0.931394	0.93847	0.947355	0	0	0.787491	0.834288	0.890526	0.686211	0.807932	0.838302	0.875451	0	0	0.746915	0.851214	0.903727	0	0	0.694943	0	0	0	0.741886	0.903855	0.93115	0.810712	0.849691	0	0	0.698297	0.724333	0.760973	0.727821	0.766427	0.839608	0.823008	0.822368	0.654778	0.823404	0.858065	0.846215	0	0.900569	0.909164	0.852747	0.847312	0.670719	0.889814	0.821148	0.643618	0	0	0	0	0	0	0.801859	0.846554	0.871613	0	0	0	0	0	0.785234	0	0.916015	0.885116	0	0	0	0	0	0.844839	0	0.796159	0.801926	0	0	0	0	0	0.804174	0.771761	0.821879	0.75897	0.672168	0	0.723054	0.85145	0.833571	0	0	0.769045	0.842078	0.808762	0	0.900466	0.811885	0.854394	0.897834	0.844708	0	0.887672	0	0	0	0.886847	0.853675	0.826263	0.676361	0	0.71138	0.677218	0.865576	0	0	0.860209	0.815485	0.832944	0.800252	0.690883	0.853036	0.834044	0.736399	0.73902	0.859513	0.88213	0.900767	0.950323
TCGA-ZN-A9VU-01A	0	0	0	0.912232	0	0	0.606138	0.636583	0.841734	0	0	0	0	0	0	0	0	0.722512	0.763403	0	0	0.717684	0	0.844699	0	0	0	0	0	0	0	0	0	0	0	0	0	0	0	0	0	0	0	0	0	0	0	0	0	0	0	0	0	0	0	0	0	0.630375	0.660737	0.842665	0	0	0	0	0	0	0.835402	0	0	0.847975	0.914596	0.908533	0	0	0.725395	0	0	0	0	0	0	0.721561	0.696861	0.927922	0.955889	0.955799	0	0	0.849071	0.832119	0.924291	0.701018	0.854532	0.876711	0.919695	0.63206	0	0.827931	0.87526	0.939977	0	0	0.83238	0	0	0	0.752397	0.886712	0.930249	0.761262	0.835308	0.619883	0	0.688229	0.759477	0.82646	0.746877	0	0.776516	0.776658	0.908946	0.675477	0.766281	0.84281	0.817382	0.698291	0.862493	0.878655	0.841946	0.820556	0.692693	0.866867	0.774798	0.652345	0	0	0	0	0	0	0.807906	0.88157	0.871163	0.809847	0	0.799181	0	0	0.799191	0	0.861845	0.82174	0	0	0	0	0	0.808763	0	0.787328	0.777038	0	0	0	0	0.902846	0.817059	0	0.820675	0.789472	0.679193	0	0.703845	0.824532	0.876184	0	0	0.756272	0.761974	0.905334	0	0.872548	0.856178	0.860809	0.929871	0	0	0.886243	0	0	0	0.845251	0.869066	0.876036	0.711053	0	0.641586	0.666627	0.825347	0	0	0.834627	0.813559	0.848024	0.650242	0	0.86722	0.829382	0.759843	0.68244	0.852627	0.832761	0.886158	0.929137
TCGA-ZN-A9VV-01A	0	0	0.858238	0.751733	0	0	0.62092	0.706238	0.824306	0	0	0	0	0	0	0	0	0.755817	0.800144	0	0	0.706066	0.657402	0.822292	0	0	0	0	0	0	0	0	0	0	0	0	0	0	0	0	0	0	0	0	0	0	0	0	0	0	0	0	0	0	0	0	0	0	0.678215	0.743247	0	0	0	0	0	0	0	0	0	0.902476	0.806183	0.929058	0	0	0.79216	0	0	0	0	0.823221	0.801159	0.791909	0.806892	0.986201	0.982632	0.951017	0	0	0.840082	0.907367	0.88989	0.830934	0.840791	0.852918	0.889777	0.736695	0	0.847047	0.898763	0.920094	0	0	0.840787	0	0	0	0.884774	0.950097	0.959844	0	0	0	0	0.563895	0.639994	0.860007	0	0	0.767364	0.739314	0.884735	0.753836	0.802278	0.803673	0.739425	0	0.79437	0.787424	0.829356	0.703232	0.660056	0.824233	0.758039	0.754714	0	0	0	0	0	0	0	0.866068	0.707399	0	0	0	0	0	0.855859	0	0.966985	0	0	0	0	0	0	0.835914	0	0.802467	0.743818	0.797864	0.810127	0	0	0	0.879839	0.8677	0	0.808642	0.722172	0	0.683472	0.764186	0.840929	0.853901	0	0.855731	0.747704	0.793507	0.902934	0.844439	0.868222	0.869998	0.93836	0	0	0.849639	0	0	0	0.884398	0.821667	0.82122	0.69327	0	0.648879	0	0.79157	0	0	0.613779	0.713223	0	0.750902	0.733017	0.81026	0.653948	0.77906	0.721482	0.826791	0.832459	0.862507	0.911089
TCGA-ZN-A9VW-01A	0	0	0	0.92408	0	0	0	0.715749	0.825898	0	0	0	0	0	0	0	0	0.666411	0.744897	0	0	0.610129	0	0.837054	0	0	0	0	0	0	0	0	0	0	0	0	0	0	0	0	0	0	0	0	0	0	0	0	0	0	0	0	0	0	0	0	0	0	0.688984	0.868476	0	0	0	0	0	0	0	0	0	0.881019	0.892302	0.894421	0	0	0.745513	0	0	0	0	0	0	0.738196	0.690005	0.928741	0.959433	0.944872	0	0	0.817566	0.88237	0.921009	0.765913	0.824372	0.856304	0.921647	0.621695	0	0.780569	0.902413	0.935923	0	0	0.757467	0	0	0	0.741721	0.92302	0.93804	0	0.787017	0	0	0.592294	0.715922	0.773439	0	0	0.806799	0.80147	0.869962	0	0.740221	0.825309	0.810882	0	0.833736	0.856152	0.890785	0.706465	0.616453	0.835416	0.772244	0.727737	0	0	0	0	0	0	0.814073	0.874657	0.88031	0.802488	0	0	0	0	0.770734	0	0.873055	0	0	0	0	0	0	0.91957	0	0.84199	0.813452	0	0.739028	0	0	0	0.812131	0	0	0.790261	0.663775	0	0.766175	0.875854	0.774437	0	0	0.659651	0.817664	0.834554	0.833469	0.836908	0.824853	0.833576	0.902376	0	0	0.845185	0	0	0	0.89608	0.895652	0.943748	0.590313	0	0.804634	0.655154	0.911667	0	0	0.835144	0.774001	0.860411	0.811982	0.711403	0.835535	0.852164	0.873425	0.721553	0.845782	0.897239	0.928291	0.943514
TCGA-04-1348-01A	0	0	0.882554	0.79149	0	0	0.621274	0.672926	0.85082	0	0	0	0	0	0	0	0	0.667035	0.765293	0	0	0.608579	0.692093	0.853669	0	0	0	0	0	0	0	0	0	0	0	0	0	0	0	0	0	0	0	0	0	0	0	0	0	0	0	0	0	0	0	0	0	0.632982	0.672853	0.87876	0	0	0	0	0	0	0	0	0	0.851813	0.885017	0.873235	0	0	0.698956	0	0	0	0	0	0	0.721757	0.674603	0.8669	0.862608	0.899102	0	0	0.786474	0.787175	0.78253	0.521401	0.72449	0.79599	0.873756	0.640952	0	0.756662	0.846858	0.904867	0	0	0	0	0.771386	0	0.795232	0.936015	0.965255	0.740199	0.848921	0	0	0.517932	0.654876	0.882646	0	0	0.866515	0.88366	0.802111	0.818254	0.870543	0.918453	0.8086	0	0.869323	0.914205	0.899405	0.874328	0.835371	0.909725	0.888733	0.717284	0	0	0.774875	0.848187	0	0	0.825283	0.900588	0.816699	0	0	0	0	0.87615	0.855636	0.871815	0.945257	0	0	0	0	0.867427	0	0.769566	0	0.819288	0.802967	0.802622	0.864251	0	0	0	0.911822	0.720481	0.829084	0.822826	0.812516	0	0.735665	0.8329	0	0.886656	0	0.808051	0.75097	0.789253	0	0	0.834781	0.875243	0.944481	0	0	0.765352	0	0	0	0.828256	0.747936	0.784023	0.756695	0	0.541653	0	0.766055	0	0	0.682386	0.755939	0.818235	0.658014	0.729393	0.774378	0.659234	0.784492	0.766346	0.825815	0.812818	0.86122	0.916712
TCGA-04-1357-01A	0	0	0.920894	0.904235	0	0	0.600238	0.670246	0.852426	0	0	0	0	0	0	0	0	0.741734	0.722408	0	0	0.714537	0.642072	0.801504	0	0	0	0	0	0	0	0	0	0	0	0	0	0	0	0	0	0	0	0	0	0	0	0	0	0	0	0	0	0	0	0	0	0.634219	0.640007	0.748112	0	0	0	0	0	0	0	0	0	0.879184	0.867936	0.911147	0	0	0.715776	0	0	0	0	0	0	0.696456	0.718402	0.886814	0.91628	0.914741	0	0	0.783336	0.822388	0.825961	0.508308	0.765163	0.816365	0.847618	0	0	0.79954	0.843786	0.927928	0	0	0.704504	0	0.720877	0	0.796494	0.914417	0.94752	0.673002	0.80788	0	0	0.629609	0.689847	0.809232	0.701011	0.765342	0.898637	0.8549	0.78538	0.745407	0.816806	0.844832	0.855577	0.76281	0.895242	0.912684	0.893096	0.785471	0.711957	0.870718	0.800208	0.674803	0	0	0	0	0	0	0.880396	0.901442	0.759977	0.849494	0	0	0	0.879796	0.835728	0	0.935692	0.869011	0	0	0	0.878819	0	0.823066	0	0.721431	0.787223	0.877708	0.728666	0	0	0	0.915188	0.814381	0.856017	0.891314	0.786522	0	0.66521	0.806684	0.744598	0.870785	0	0.906625	0.791928	0.789382	0.833854	0.831075	0.873546	0.873301	0.947328	0	0	0.903897	0	0	0	0.892465	0.8431	0.785492	0.671837	0	0.709642	0.72851	0.867907	0	0	0.826136	0.653328	0.749464	0.846796	0.731737	0.843039	0.832801	0.830876	0.603265	0.867917	0.86619	0.902147	0.93664
TCGA-04-1362-01A	0	0	0.853065	0.877406	0	0	0.657842	0.78015	0.869669	0	0	0	0	0	0	0	0	0.761838	0.833662	0	0	0.711892	0.7754	0.885215	0	0	0	0	0	0	0	0	0	0	0	0	0	0	0	0	0	0	0	0	0	0	0	0	0	0	0	0	0	0	0	0	0	0.60749	0.565145	0.815034	0	0	0	0	0	0	0	0	0	0.865921	0.889197	0.927887	0	0	0.648461	0	0	0	0	0	0	0.620992	0.762326	0.883893	0.908935	0.901778	0	0	0.772626	0.833625	0.851097	0.548441	0.801808	0.846574	0.876251	0	0	0.81788	0.902786	0.929739	0	0	0.639592	0	0.687033	0	0.788236	0.941135	0.953722	0.806352	0.86431	0	0	0.686284	0.698908	0.857982	0	0	0.804264	0.802206	0.892007	0.698563	0.822034	0.856386	0.663842	0	0.807601	0.84308	0.852395	0.772791	0.734081	0.870229	0.809125	0.728506	0	0	0	0.875647	0	0	0.876561	0.957112	0.949632	0.814118	0	0.840436	0	0.805598	0.925881	0.802332	0.924109	0.830172	0	0	0	0.86935	0	0.770748	0	0.665421	0.772128	0.79064	0.91177	0	0	0	0.904511	0.83449	0.930176	0.90553	0.949003	0	0.640715	0.782572	0.91075	0	0	0.909349	0.853499	0.90184	0.815723	0.904055	0.904434	0.953313	0.980308	0	0	0.864626	0	0	0	0.87595	0.831914	0.807217	0.753735	0	0.698318	0.691636	0.830565	0	0	0.668421	0.694567	0.766058	0.74555	0	0.777796	0.659071	0.733676	0.655647	0.827203	0.812025	0.86878	0.919084
TCGA-04-1364-01A	0	0	0.785594	0.8412	0	0	0.658213	0.779593	0.893839	0	0	0	0	0	0	0	0	0.818443	0.882521	0	0	0.796519	0.822732	0.915556	0	0	0	0	0	0	0	0	0	0	0	0	0	0	0	0	0	0	0	0	0	0	0	0	0	0	0	0	0	0	0	0	0	0.587274	0.576743	0.925529	0	0	0	0	0	0	0	0	0	0.790859	0.924024	0.910297	0	0	0	0	0	0	0	0	0	0.648847	0.685687	0.872095	0.888837	0.932703	0	0	0.786679	0.827965	0.850856	0.537581	0.791456	0.876553	0.913998	0.589238	0	0.799477	0.904076	0.923043	0	0	0.77819	0	0.713885	0	0.804085	0.963122	0.980287	0.776366	0.815824	0	0	0.652403	0.7387	0.888051	0	0	0.700286	0.756064	0.890945	0.740576	0.831198	0.876934	0.699524	0	0.780843	0.790865	0.796384	0.773696	0.748475	0.873226	0.804578	0.784506	0	0	0.791029	0.811758	0	0	0.793887	0.899814	0.875422	0.822373	0	0	0	0.841431	0.890119	0.808972	0.925185	0	0	0	0	0.870749	0	0.831985	0	0.772978	0.716723	0.826324	0.902422	0	0	0	0.90125	0.735177	0	0.824238	0.807294	0	0.678265	0.767712	0.93897	0	0	0.880798	0.893985	0.930415	0	0	0.87856	0.918074	0.95647	0	0	0.791643	0	0	0	0.771219	0.736744	0.787485	0.753343	0	0.600367	0	0.745996	0	0	0	0	0	0.695108	0	0.693005	0	0.790773	0	0.797512	0.765399	0.814468	0.863442
TCGA-04-1365-01A	0	0	0.835406	0.864552	0	0	0.661876	0.734504	0.882058	0	0	0	0	0	0	0	0.656346	0.731116	0.860538	0	0	0.650067	0.794098	0.905225	0	0	0	0	0	0	0	0	0	0	0	0	0	0	0	0	0	0	0	0	0	0	0	0	0	0	0	0	0	0	0	0	0	0.626274	0.592139	0.832511	0	0	0	0	0	0	0	0	0	0.857965	0.925727	0.91847	0	0	0.765684	0	0	0	0	0	0	0.653896	0.666957	0.877618	0.904053	0.915701	0	0	0.783881	0.816899	0.856652	0.561052	0.824391	0.856036	0.891091	0.619389	0	0.80976	0.900609	0.909839	0	0	0.751922	0	0.751226	0	0.77409	0.942152	0.96531	0.754212	0.856904	0	0	0.642439	0.716912	0.901727	0	0	0.861374	0.79957	0.852171	0.662703	0.839369	0.858802	0.740404	0	0.831414	0.850586	0.842838	0.823364	0.712714	0.884385	0.824376	0.75626	0	0	0	0	0	0	0.747753	0.864768	0.812636	0.871374	0	0	0	0.837602	0.818897	0.803985	0.956814	0.850737	0	0	0	0.830548	0	0.794418	0	0.781083	0.76714	0.810364	0.914159	0	0	0	0.862513	0.659841	0.946391	0.833985	0.944354	0	0.647675	0.793044	0.855755	0	0	0.834156	0.804744	0.886137	0	0	0.85175	0.914755	0.94846	0	0	0.816834	0	0	0	0.834392	0.795597	0.760458	0.743928	0	0.570115	0	0.745494	0	0	0.680012	0.731088	0.820925	0.647585	0	0.751278	0	0.755708	0.681601	0.791477	0.823507	0.880017	0.926917
TCGA-04-1514-01A	0	0	0.726297	0.924029	0	0	0.776983	0.850883	0.903368	0	0	0	0	0	0	0	0.742777	0.866284	0.935375	0	0	0.801193	0.845897	0.930506	0	0	0	0	0	0	0	0	0	0	0	0	0	0	0	0	0	0	0	0	0	0	0	0	0	0	0	0	0	0	0	0	0	0.583029	0.552054	0.719187	0	0	0	0	0	0	0.778199	0	0	0.889229	0.88079	0.942209	0	0	0.67587	0	0	0	0	0	0	0.68032	0.680089	0.899962	0.921891	0.954685	0	0	0.86708	0.878085	0.896683	0.576761	0.890312	0.941956	0.94485	0.561143	0	0.842879	0.92476	0.96195	0	0	0.840231	0	0	0	0.826234	0.955592	0.966073	0	0	0	0	0	0.751423	0.753757	0	0	0	0	0.877253	0	0.646171	0.769194	0	0	0.647175	0	0.734012	0.60672	0.595065	0.684937	0.656265	0	0	0	0	0	0	0	0.830637	0.899555	0.809685	0.753125	0	0.838829	0	0	0.821353	0.766383	0.933116	0.815392	0	0	0	0	0	0.884388	0	0.833385	0.901862	0.909407	0.937086	0	0	0	0.867528	0	0.827723	0.816757	0.790182	0	0.862608	0.779203	0.937856	0	0	0.88961	0.884699	0.97967	0	0.838696	0.859773	0.895045	0.947825	0	0	0.665416	0	0	0	0.719353	0.736959	0.753366	0.735808	0	0	0	0.674457	0	0	0	0.778069	0	0	0	0	0	0.740918	0	0	0.725632	0.725087	0.854486
TCGA-04-1519-01A	0	0	0.777527	0.872668	0	0	0.727409	0.762376	0.884688	0	0	0	0	0	0	0	0	0.803921	0.803913	0	0	0.75011	0.794537	0.891358	0	0	0	0	0	0	0	0	0	0	0	0	0	0	0	0	0	0	0	0	0	0	0	0	0	0	0	0	0	0	0	0	0	0.601943	0.551148	0.802634	0	0	0	0	0	0	0.843995	0	0	0.855212	0.890275	0.914708	0	0	0.709061	0	0	0	0	0	0	0.607651	0.765953	0.89399	0.941737	0.92192	0	0	0.802436	0.859766	0.832141	0.742799	0.846247	0.876586	0.907227	0.603929	0	0.840006	0.910077	0.930638	0	0	0.688823	0	0.714183	0	0.811701	0.934985	0.970933	0.661428	0.822702	0	0	0.677467	0.749299	0.886754	0	0	0.747854	0.744175	0.849661	0.677203	0.801018	0.856765	0.679509	0	0.766664	0.794431	0.80214	0.653213	0.663741	0.83816	0.741885	0.778211	0	0	0	0	0	0	0.934497	0.861711	0.855615	0.827715	0	0.786252	0	0.815649	0.908089	0.873588	0.928617	0.835821	0	0	0	0.799817	0	0.92887	0	0.686519	0.828657	0.861215	0.919537	0	0	0	0.919298	0.791598	0.890388	0.909157	0.909905	0	0.578248	0.738293	0.903305	0	0	0.94439	0.925336	0.95803	0.805791	0.833736	0.913679	0.963325	0.982412	0	0	0.743375	0	0	0	0.782899	0.731142	0.74686	0.762147	0	0	0	0.808225	0	0	0.681375	0.721045	0	0.657074	0	0.777469	0	0.800403	0	0.852071	0.780001	0.828692	0.882587
TCGA-09-0364-01A	0	0	0.764385	0.817666	0	0	0.671431	0.837057	0.923773	0	0	0	0	0	0	0	0.690934	0.816936	0.905376	0	0	0.80687	0.802348	0.930783	0	0	0	0	0	0	0	0	0	0	0	0	0	0	0	0	0	0	0	0	0	0	0	0	0	0	0	0	0	0	0	0	0	0.638786	0.753404	0.849898	0	0	0	0	0	0	0	0	0	0.864507	0.898929	0.946504	0	0	0.665605	0	0	0	0	0	0.773576	0	0.671375	0.889227	0.913138	0.960861	0	0	0.814719	0.847552	0.923004	0.560656	0.856522	0.927368	0.953997	0.581868	0	0.847478	0.9182	0.977312	0	0	0.800828	0	0	0	0.799191	0.957706	0.976153	0	0.761837	0	0	0.613553	0.747087	0.851023	0	0	0	0	0.787055	0	0.722076	0.763065	0.656219	0	0.67607	0.595445	0.646895	0.692084	0.568872	0.769052	0.558232	0	0	0	0	0	0	0	0.826027	0.876524	0.877786	0.822932	0	0.813309	0	0.763166	0.788534	0.778709	0.913127	0.825337	0	0	0	0	0	0.932326	0	0.817549	0.912973	0.873257	0.922959	0	0	0	0.893182	0	0	0.807693	0.768806	0	0.670344	0.814647	0.933397	0	0	0.868085	0.938047	0.94127	0	0	0.869256	0.892151	0.955398	0	0	0.589409	0	0	0	0.708299	0.741027	0.75162	0	0	0	0	0.743317	0	0	0	0.766138	0	0.709189	0	0	0	0.801873	0	0	0.750407	0.774136	0.850087
TCGA-09-0366-01A	0	0	0	0.80675	0	0	0.681928	0.677223	0.847784	0	0	0	0	0	0	0	0	0.759974	0.730373	0	0	0.700836	0.658832	0.804187	0	0	0	0	0	0	0	0	0	0	0	0	0	0	0	0	0	0	0	0	0	0	0	0	0	0	0	0	0	0	0	0	0	0	0.640575	0.774214	0	0	0	0	0	0	0	0	0	0.827217	0.852983	0.882036	0	0	0.763651	0	0	0	0	0	0.775264	0.697544	0.777351	0.876725	0.902643	0.910779	0	0	0.768799	0.791113	0.786274	0.498531	0.71903	0.79467	0.824679	0	0	0.772208	0.877701	0.880158	0	0	0.718066	0	0.684354	0	0.803276	0.928233	0.95964	0.869052	0.828851	0	0	0.670234	0.767846	0.884527	0.81905	0.726426	0.869507	0.847608	0.7853	0.768918	0.811216	0.866799	0.85235	0.74757	0.914553	0.930191	0.887841	0.843788	0.770031	0.879968	0.82125	0.653045	0	0	0	0	0	0	0.844663	0.897957	0.698831	0	0	0	0	0.817611	0.71187	0.8678	0.937029	0.876972	0	0	0	0.861467	0	0.845643	0	0.744277	0.813358	0.743664	0.789346	0	0	0	0.914253	0.881539	0.844901	0.878552	0.929968	0	0.755738	0.855223	0	0.75894	0	0.854558	0.826248	0.837916	0.829153	0.823777	0.879656	0.874525	0.95533	0	0	0.882676	0	0	0	0.889041	0.820259	0.825687	0.704154	0	0.615103	0.679734	0.840972	0	0	0.830405	0.675552	0	0.784284	0.791206	0.851876	0.748421	0.774304	0.736141	0.848796	0.848192	0.872148	0.926095
TCGA-09-0367-01A	0	0	0	0.709752	0	0	0.60521	0.639531	0.840405	0	0	0	0	0	0	0	0	0.702803	0.747258	0	0	0.718509	0.754216	0.831729	0	0	0	0	0	0	0	0	0	0	0	0	0	0	0	0	0	0	0	0	0	0	0	0	0	0	0	0	0	0	0	0	0	0	0.683184	0.809778	0	0	0	0	0	0	0	0	0	0.829049	0.731189	0.867815	0	0	0.679423	0	0	0	0	0.837569	0.842283	0.712701	0.773451	0.903523	0.886264	0.914204	0	0	0.775859	0.719562	0.77955	0.47088	0.757838	0.753338	0.831979	0.688406	0	0.748722	0.842442	0.873605	0	0	0.629588	0	0.754056	0	0.859744	0.943318	0.963018	0.676823	0.849806	0	0	0.725599	0.625117	0.8683	0	0.730218	0.867424	0.846668	0.844555	0.837349	0.857221	0.906161	0.750424	0	0.840841	0.876005	0.858963	0.842553	0.768605	0.882144	0.864529	0.720185	0	0	0	0.843638	0	0	0.864887	0.921857	0.858986	0	0	0	0	0.80536	0.876286	0	0.945654	0.88784	0	0	0	0.837779	0	0.872552	0	0.704632	0.803792	0.768761	0.791764	0	0	0	0.917823	0.826012	0.969338	0.936884	0.94616	0	0.723054	0.75476	0.750266	0.681987	0	0.883689	0.85787	0.850912	0.77533	0.908882	0.8961	0.935988	0.967663	0	0	0.827566	0	0	0	0.862652	0.687166	0.778889	0.730477	0	0.714513	0	0.762967	0	0	0.778593	0.723596	0	0.733399	0.767988	0.827925	0.751149	0.782386	0.773911	0.835838	0.826457	0.869898	0.902292
TCGA-09-0369-01A	0	0	0.861831	0.699034	0	0	0.606557	0.724809	0.849753	0	0	0	0	0	0	0	0	0.749842	0.806712	0	0	0.738453	0.779498	0.857871	0	0	0	0	0	0	0	0	0	0	0	0	0	0	0	0	0	0	0	0	0	0	0	0	0	0	0	0	0	0	0	0	0	0.642783	0.64769	0.921005	0	0	0	0	0	0	0	0	0	0.678402	0.865688	0.898657	0	0	0.78359	0	0	0	0	0.906451	0.823529	0.79698	0.728459	0.954781	0.963914	0.961976	0	0	0.881006	0.881573	0.925946	0.777951	0.86543	0.89949	0.931246	0.675318	0	0.815563	0.915489	0.950039	0	0	0.868378	0	0	0.698593	0.900775	0.959529	0.973583	0	0	0	0	0	0.564928	0.832379	0	0	0.669986	0.780591	0.844741	0.744797	0.728676	0.775006	0	0	0.707263	0.672689	0.786303	0.67714	0.65237	0.715248	0.621038	0	0	0	0	0	0	0	0.863266	0.791714	0.77761	0	0	0	0	0.832504	0.812184	0.867508	0.912155	0	0	0	0	0	0	0.848194	0	0.805388	0.74791	0.845526	0.861553	0	0	0	0.912944	0.807238	0.920218	0.816999	0.820441	0	0.727532	0.761404	0.848785	0.783891	0	0.863619	0.758027	0.829058	0.779979	0	0.842419	0.865708	0.952955	0	0	0.839833	0	0	0	0.853003	0.80407	0.753318	0.694163	0	0.623026	0.685284	0.742329	0	0	0.660474	0.731425	0	0.738102	0.829093	0.839012	0.755156	0.755141	0.638379	0.853495	0.807292	0.861023	0.894152
TCGA-09-1659-01B	0	0	0.921185	0.745914	0	0	0.587607	0.734689	0.860133	0	0	0	0	0	0	0	0	0.69836	0.770842	0	0	0.675828	0.747249	0.835997	0	0	0	0	0	0	0	0	0	0	0	0	0	0	0	0	0	0	0	0	0	0	0	0	0	0	0	0	0	0	0	0	0	0.641305	0.654175	0.800749	0	0	0	0	0	0	0	0	0	0.844492	0.735869	0.875901	0	0	0.750712	0	0	0	0	0.890867	0.74284	0.691011	0.652972	0.911551	0.918222	0.916218	0	0	0.76997	0.782533	0.762903	0.459683	0.751789	0.811873	0.844028	0.707511	0	0.805914	0.885868	0.901471	0	0	0.745263	0	0.711082	0	0.881482	0.959774	0.97566	0.76969	0.710977	0	0	0.676013	0.731503	0.869531	0	0	0.884884	0.853076	0.804766	0.82874	0.853192	0.889094	0.771138	0	0.829941	0.852658	0.831782	0.810642	0.738134	0.864081	0.816387	0.73916	0	0	0	0.857354	0	0	0.912982	0.873893	0.756499	0	0	0	0	0.823943	0.831854	0	0.947694	0	0	0	0	0.843743	0	0.856508	0	0.762659	0.782244	0.788443	0.795794	0	0	0	0.91287	0.834238	0.875245	0.872609	0.829362	0	0.73863	0.77062	0.844646	0.681987	0	0.770859	0.799729	0.752986	0.910215	0	0.859333	0.913019	0.955389	0	0	0.819965	0	0	0	0.859423	0.694055	0.775836	0.725719	0	0.707736	0	0.790797	0	0	0.643503	0.729902	0	0.742185	0.774768	0.821225	0.782346	0.774602	0.760662	0.843911	0.822564	0.879352	0.91892
TCGA-09-1662-01A	0	0	0.874299	0.868062	0	0	0.585401	0.742993	0.863759	0	0	0	0	0	0	0	0	0.617625	0.806978	0	0	0.722905	0.727553	0.885401	0	0	0	0	0	0	0	0	0	0	0	0	0	0	0	0	0	0	0	0	0	0	0	0	0	0	0	0	0	0	0	0	0	0	0.627916	0.81294	0	0	0	0	0	0	0	0	0	0.851605	0.900407	0.908062	0	0	0.746644	0	0	0	0	0	0	0.62524	0.73628	0.889544	0.909643	0.926454	0	0	0.816172	0.858545	0.883915	0.523714	0.80537	0.857335	0.905461	0.605672	0	0.814991	0.867319	0.949901	0	0	0.616851	0	0.742047	0	0.717306	0.931571	0.946782	0.734361	0.825384	0	0	0.548317	0.715033	0.851023	0	0	0.858924	0.786966	0.90201	0.709248	0.816626	0.853302	0.772459	0	0.822782	0.844723	0.907084	0.801177	0.707935	0.870514	0.821437	0.7643	0	0	0	0	0	0	0.724521	0.856576	0.84938	0.836875	0	0.814311	0	0.884244	0.820439	0.793533	0.926409	0.835821	0	0	0	0.880298	0	0.802389	0	0.73954	0.730193	0.790847	0.925425	0	0	0	0.914198	0.823268	0.935323	0.86242	0.942819	0	0.673449	0.77773	0.895498	0	0	0.895155	0.842171	0.905214	0	0.80766	0.902662	0.929968	0.97262	0	0	0.863495	0	0	0	0.834666	0.827464	0.824875	0.644248	0	0.678804	0	0.827854	0	0	0.756251	0.657621	0.855406	0.624252	0	0.825528	0.755214	0.696637	0.631828	0.84195	0.84294	0.866423	0.934959
TCGA-09-1666-01A	0	0	0.833882	0.85988	0	0	0.730449	0.763789	0.866402	0	0	0	0	0	0	0	0	0.686074	0.844845	0	0	0.738572	0.79816	0.912445	0	0	0	0	0	0	0	0	0	0	0	0	0	0	0	0	0	0	0	0	0	0	0	0	0	0	0	0	0	0	0	0	0	0.59389	0.656302	0.802414	0	0	0	0	0	0	0.83871	0	0	0.879423	0.923019	0.908287	0	0	0.664821	0	0	0	0	0	0	0.636521	0.78601	0.887071	0.931333	0.912518	0	0	0.779315	0.845191	0.853297	0.562231	0.806642	0.842886	0.892292	0.631131	0	0.798123	0.901246	0.947941	0	0	0.68947	0	0.732491	0	0.751665	0.926486	0.958467	0.67162	0.801546	0	0	0.621922	0.758062	0.904665	0	0	0.846611	0.790771	0.886527	0.686949	0.807546	0.84704	0.749986	0	0.808191	0.868464	0.913334	0.791506	0.693364	0.879133	0.783193	0.726963	0	0	0.76815	0	0	0	0.905881	0.874076	0.871613	0.824318	0	0.784691	0	0.879128	0.865796	0.857883	0.94986	0.800119	0	0	0	0.839586	0	0.790506	0	0.704632	0.872938	0.824496	0.949051	0.778515	0	0	0.85072	0.812714	0.944009	0.884656	0.888203	0	0.898386	0.779203	0.933988	0	0	0.857927	0.880327	0.917976	0.838374	0	0.895222	0.956735	0.98105	0	0	0.817271	0	0	0	0.892326	0.800879	0.774176	0.751762	0	0.617029	0	0.767234	0	0	0.672181	0.678819	0.789168	0.68019	0	0.720205	0	0.7591	0.695803	0.841861	0.803672	0.843679	0.914229
TCGA-09-1667-01C	0	0	0.832728	0.877483	0	0	0.690694	0.746831	0.876267	0	0	0	0	0	0	0	0	0.646265	0.812726	0	0	0.62931	0.753358	0.891619	0	0	0	0	0	0	0	0	0	0	0	0	0	0	0	0	0	0	0	0	0	0	0	0	0	0	0	0	0	0	0	0	0	0.618477	0.667629	0.821936	0	0	0	0	0	0	0	0	0	0.885665	0.917065	0.896417	0	0	0.763115	0	0	0	0	0	0	0.610709	0.735962	0.883491	0.923739	0.90216	0	0	0.775783	0.81049	0.851829	0.529814	0.771571	0.85704	0.892312	0.597554	0	0.810692	0.88218	0.938854	0	0	0.706446	0	0.651238	0	0.793995	0.933999	0.966425	0.726525	0.834037	0	0	0.514677	0.724028	0.893932	0	0	0.862575	0.789822	0.852952	0.678208	0.818882	0.856602	0.79544	0	0.837107	0.852789	0.879068	0.842279	0.719024	0.877937	0.83208	0.697339	0	0	0.810123	0.867998	0	0	0.813113	0.905257	0.796729	0.844579	0	0	0	0.887043	0.831716	0.852934	0.976474	0.839448	0	0	0	0.840988	0	0.804047	0	0.802221	0.72682	0.850514	0.942839	0	0	0	0.86702	0.700877	0.961182	0.850741	0.822575	0	0.668443	0.796914	0.884947	0	0	0.765794	0.80891	0.86492	0	0	0.85435	0.926265	0.950386	0	0	0.811153	0	0	0	0.835606	0.788786	0.750092	0.69527	0	0.550853	0	0.837085	0	0	0.659438	0.669887	0.777355	0.623472	0.732932	0.834742	0.659641	0.794473	0.668211	0.837296	0.827354	0.877643	0.923042
TCGA-09-1668-01B	0	0	0.808544	0.85935	0	0	0.657981	0.766906	0.866077	0	0	0	0	0	0	0	0	0.73157	0.817586	0	0	0.696723	0.793116	0.867386	0	0	0	0	0	0	0	0	0	0	0	0	0	0	0	0	0	0	0	0	0	0	0	0	0	0	0	0	0	0	0	0	0	0.607902	0.600315	0.819586	0	0	0	0	0	0	0.841432	0	0	0.85069	0.878019	0.913364	0	0	0.7285	0	0	0	0	0	0	0.608064	0.715046	0.878922	0.942242	0.93252	0	0	0.830811	0.869421	0.888649	0.499987	0.838568	0.88985	0.896232	0.631317	0	0.796681	0.893096	0.942179	0	0	0.769748	0	0.739426	0	0.787004	0.928257	0.95346	0.718384	0.834797	0	0	0.545887	0.721506	0.874679	0	0	0.755308	0.794398	0.90977	0.615669	0.800693	0.828335	0.657869	0	0.778114	0.828338	0.864648	0.70979	0.64809	0.834804	0.725299	0.782026	0	0	0	0	0	0	0.889408	0.856917	0.86674	0.815607	0	0.803516	0	0.869544	0.869518	0.842267	0.9313	0.79936	0	0	0	0	0	0.793036	0	0.743889	0.741362	0.833212	0.952263	0	0	0	0.892207	0.853445	0.928524	0.88928	0.901721	0	0.61623	0.834321	0.925192	0	0	0.868564	0.843092	0.897291	0.818382	0.827328	0.895673	0.937044	0.967077	0	0	0.872193	0	0	0	0.876803	0.86844	0.814104	0.686335	0	0.667218	0.667194	0.813328	0	0	0.779802	0.645668	0.737813	0.752576	0	0.84878	0.785022	0.764429	0.602802	0.836401	0.846509	0.897004	0.924309
TCGA-09-1669-01A	0	0	0.841506	0.875796	0	0	0.648345	0.761934	0.87768	0	0	0	0	0	0	0	0	0.713384	0.818494	0	0	0.746054	0.805652	0.891302	0	0	0	0	0	0	0	0	0	0	0	0	0	0	0	0	0	0	0	0	0	0	0	0	0	0	0	0	0	0	0	0	0	0.603686	0.602535	0.816018	0	0	0	0	0	0	0	0	0	0.874936	0.889256	0.905448	0	0	0.705708	0	0	0	0	0	0	0.608064	0.77312	0.900097	0.943485	0.92933	0	0	0.805242	0.847587	0.851557	0.508971	0.798283	0.86543	0.91285	0.610124	0	0.810114	0.895077	0.93852	0	0	0.730065	0	0.762323	0	0.82203	0.955962	0.964994	0.767017	0.803764	0	0	0.526444	0.647835	0.884053	0	0	0.842008	0.833112	0.910994	0.679279	0.821886	0.860426	0.66058	0	0.813381	0.821384	0.803322	0.78464	0.740798	0.871054	0.738823	0.744336	0	0	0	0	0	0	0.802763	0.899064	0.759977	0.863348	0	0.830829	0	0.863186	0.81702	0.872564	0.907701	0.885684	0	0	0	0.837389	0	0.808398	0	0.802959	0.714278	0.835673	0.905742	0	0	0	0.89274	0.738642	0.9252	0.814855	0.803211	0	0.657096	0.786545	0.892243	0	0	0.862638	0.775101	0.89727	0	0	0.850388	0.891423	0.938564	0	0	0.817107	0	0	0	0.878028	0.732273	0.775529	0.690777	0	0.54534	0	0.815804	0	0	0.71454	0.728013	0	0.675865	0.74022	0.790506	0	0.782386	0.67597	0.797512	0.803024	0.845764	0.925145
TCGA-09-1670-01A	0	0	0.851738	0.892751	0	0	0.669261	0.727459	0.862378	0	0	0	0	0	0	0	0	0.717455	0.779061	0	0	0.749639	0.759609	0.893736	0	0	0	0	0	0	0	0	0	0	0	0	0	0	0	0	0	0	0	0	0	0	0	0	0	0	0	0	0	0	0	0	0	0.611929	0.612217	0.802083	0	0	0	0	0	0	0.827153	0	0	0.872713	0.897503	0.922583	0	0	0.72624	0	0	0	0	0	0	0.63512	0.740397	0.877967	0.908254	0.903806	0	0	0.760698	0.843613	0.838581	0.563396	0.815175	0.825248	0.896515	0.619495	0	0.800042	0.891324	0.933804	0	0	0.65101	0	0.755245	0	0.732136	0.911168	0.952651	0.857327	0.871834	0.615122	0	0.710318	0.775007	0.882103	0	0	0.8753	0.782166	0.894956	0.70329	0.822763	0.865597	0.796523	0	0.84602	0.859637	0.915949	0.849345	0.746939	0.883366	0.821759	0.716021	0	0	0.76987	0.858007	0	0	0.881648	0.916977	0.915535	0.873599	0	0.825511	0	0.885905	0.893687	0.846855	0.963464	0.829578	0	0	0	0.864117	0	0.770916	0	0.729507	0.767986	0.822794	0.902443	0.771169	0	0	0.888559	0.843127	0.91055	0.896661	0.900236	0	0.635853	0.829848	0.8577	0	0	0.876295	0.847763	0.879283	0	0	0.916152	0.909487	0.95347	0	0	0.882913	0	0	0	0.878546	0.738239	0.80502	0.714996	0	0	0	0.830852	0	0	0.644228	0.656645	0.765628	0.627062	0	0.785128	0.729793	0.72649	0.682021	0.831212	0.820697	0.862531	0.922016
TCGA-09-1673-01A	0	0	0.83078	0.948701	0	0	0.712569	0.79565	0.888719	0	0	0	0	0	0	0	0	0.804851	0.888799	0	0	0.796632	0.799352	0.912757	0	0	0	0	0	0	0	0	0	0	0	0	0	0	0	0	0	0	0	0	0	0	0	0	0	0	0	0	0	0	0	0	0	0.571447	0.644103	0.870693	0	0	0	0	0	0	0.780218	0	0	0.863166	0.876494	0.914833	0	0	0.70323	0	0	0	0	0	0	0.604067	0.743473	0.899655	0.914401	0.927734	0	0	0.833328	0.867406	0.910188	0.577771	0.856974	0.906326	0.94639	0.605918	0	0.820813	0.912369	0.955235	0	0	0.74019	0	0	0	0.760459	0.938802	0.958547	0.749322	0.838794	0	0	0.533838	0.765004	0.883247	0	0	0.676342	0.771529	0.800163	0	0.771141	0.83523	0.739056	0	0.755073	0.832461	0.849533	0.742713	0.727404	0.845312	0.779918	0.754089	0	0	0	0	0	0	0.854714	0.8466	0.87752	0.801495	0	0	0	0	0.713069	0	0.84686	0.848458	0	0	0	0	0	0.795104	0	0.856191	0.8474	0.833212	0.848737	0	0	0	0.891984	0	0	0.780164	0.709726	0	0.737896	0.85562	0.903077	0	0	0.721644	0.760216	0.91422	0	0	0.838344	0.813414	0.892209	0	0	0.842197	0	0	0	0.779621	0.868831	0.846843	0.738978	0	0	0.748773	0.838292	0	0	0.651209	0.65923	0.748467	0.674115	0	0.829059	0.744108	0.717471	0.689783	0.82483	0.812928	0.854749	0.937886
TCGA-09-1674-01A	0.920905	0	0.722699	0.778784	0	0	0.707231	0.847141	0.936258	0	0	0	0	0	0	0	0.692768	0.866284	0.906549	0	0	0.775511	0.830701	0.940597	0	0	0	0	0	0	0	0	0	0	0	0	0	0	0	0	0	0	0	0	0	0	0	0	0	0	0	0	0	0	0	0	0	0.609938	0.577799	0.85171	0	0	0	0	0	0	0.850817	0	0	0.855463	0.913853	0.945206	0	0	0.681532	0	0	0	0	0	0	0	0.706514	0.878513	0.894559	0.962715	0	0	0.85086	0.839874	0.912092	0.615619	0.863958	0.930312	0.951616	0.595372	0	0.830199	0.910362	0.973017	0	0	0.798362	0	0	0	0.827625	0.962683	0.970603	0	0	0	0	0	0.686224	0.901424	0	0	0	0	0.830684	0	0.631986	0.747305	0	0	0.644427	0	0.742569	0.611743	0.608249	0.69159	0.625528	0	0	0	0	0	0	0	0.78707	0.911688	0.759977	0.777492	0	0.771074	0	0.977944	0.879047	0.753415	0.870339	0.828981	0	0	0	0	0	0.942318	0	0.839616	0.823319	0.915129	0.920672	0	0	0	0.889454	0	0.832311	0.825587	0.798704	0	0.907665	0.765281	0.906492	0	0	0.893663	0.891017	0.966021	0	0	0.872457	0.915278	0.954045	0	0	0.662011	0	0	0	0.713678	0.705113	0.759469	0.721274	0	0	0	0.780592	0	0	0	0.764647	0	0	0	0	0	0.724399	0	0	0.731538	0.753336	0.869038
TCGA-09-2044-01B	0	0	0.865476	0.890588	0	0	0.59176	0.730592	0.856514	0	0	0	0	0	0	0	0	0.678577	0.770928	0	0	0.685727	0.785233	0.875691	0	0	0	0	0	0	0	0	0	0	0	0	0	0	0	0	0	0	0	0	0	0	0	0	0	0	0	0	0	0	0	0	0	0.625938	0.634743	0.845431	0	0	0	0	0	0	0	0	0	0.885609	0.786763	0.877719	0	0	0	0	0	0	0	0	0	0.716889	0.771838	0.883723	0.903477	0.907914	0	0	0.744535	0.802979	0.855822	0.519631	0.719281	0.853444	0.84453	0.625049	0	0.81652	0.881249	0.925599	0	0	0.760232	0	0.682322	0	0.849175	0.93868	0.97326	0.764869	0.830237	0	0	0.677868	0.655084	0.870883	0	0	0.852294	0.861314	0.816005	0.777049	0.853462	0.900181	0.725411	0	0.854421	0.886783	0.86624	0.833883	0.709931	0.885578	0.883579	0.716865	0	0	0.789196	0.864449	0	0	0.832994	0.887041	0.795207	0	0	0	0	0.87366	0.705038	0	0.961831	0	0	0	0	0.856882	0	0.88336	0	0.841082	0.799603	0.805474	0.888758	0	0	0	0.902105	0.681866	0.819947	0.832624	0.615741	0	0.735289	0.824871	0.769843	0.822259	0	0.801129	0.834501	0.816831	0	0	0.823514	0.874234	0.920051	0	0	0.834015	0	0	0	0.835667	0.733019	0.766907	0.716098	0	0.453993	0	0.679457	0	0	0.725245	0.740463	0	0.634362	0.805759	0.782238	0.709133	0.77906	0.73723	0.810684	0.830343	0.880201	0.927705
TCGA-09-2045-01A	0	0	0.864725	0.728669	0	0	0.735507	0.756378	0.862429	0	0	0	0	0	0	0	0	0.69733	0.812845	0	0	0.752121	0.735094	0.886233	0	0	0	0	0	0	0	0	0	0	0	0	0	0	0	0	0	0	0	0	0	0	0	0	0	0	0	0	0	0	0	0	0	0.639368	0.641141	0.912028	0	0	0	0	0	0	0	0	0	0.858136	0.882988	0.938267	0	0	0.772224	0	0	0	0	0	0.793407	0.598774	0.755458	0.916124	0.941778	0.92092	0	0	0.818111	0.86275	0.851502	0.699621	0.846799	0.834	0.890793	0.627608	0	0.829818	0.875824	0.933173	0	0	0.77118	0	0.797215	0	0.796648	0.913858	0.946856	0.6291	0.833564	0.588333	0	0.694833	0.800419	0.845046	0	0	0.801467	0.794081	0.902751	0.685321	0.789308	0.827907	0.718659	0	0.783714	0.837955	0.819923	0.761448	0.733139	0.842675	0.748168	0.723819	0	0	0	0	0	0	0.799569	0.924963	0.890934	0.922542	0	0.789312	0	0.836673	0.880312	0.794247	0.932904	0.773186	0	0	0	0.840607	0	0.94263	0	0.617291	0.675324	0.865088	0.928208	0.766842	0	0	0.890138	0.894143	0.950488	0.905993	0.972309	0	0.915949	0.728069	0.915909	0.912489	0	0.932518	0.965635	0.92647	0.778757	0.850928	0.904791	0.962061	0.954177	0	0	0.876591	0	0	0	0.874493	0.838626	0.803787	0.676622	0	0.660087	0.77795	0.820131	0	0	0.567938	0.673882	0.774201	0.724893	0	0.853654	0.705969	0.751984	0.65821	0.826832	0.827846	0.849527	0.90549
TCGA-09-2048-01A	0	0	0.766994	0.836464	0	0	0.705476	0.78929	0.88279	0	0	0	0	0	0	0	0.63262	0.821933	0.876624	0	0	0.729782	0.84186	0.916809	0	0	0	0	0	0	0	0	0	0	0	0	0	0	0	0	0	0	0	0	0	0	0	0	0	0	0	0	0	0	0	0	0	0.553927	0.587474	0.8308	0	0	0	0	0	0	0	0	0	0.873558	0.889512	0.909773	0	0	0	0	0	0	0	0	0	0.665028	0.694269	0.870151	0.919654	0.930451	0	0	0.799512	0.865247	0.89589	0.53658	0.822572	0.872933	0.901848	0.591856	0	0.857312	0.919845	0.955816	0	0	0.782336	0	0.703833	0	0.871725	0.976779	0.992113	0	0	0	0	0.570973	0.757705	0.912707	0	0	0.568163	0.691457	0.899079	0.68582	0.808799	0.843859	0	0	0.776899	0.671556	0.745308	0.694092	0.715887	0.821028	0.74846	0.760493	0	0	0	0.846769	0	0	0	0.807276	0.870372	0	0	0.802662	0	0.824148	0.912597	0.79706	0.901596	0.871899	0	0	0	0.865368	0	0.784829	0	0.79719	0.71315	0.843985	0.916134	0	0	0.912772	0.918589	0.724593	0.836091	0.774402	0.606615	0	0.909574	0.774226	0.885216	0.868307	0	0.751976	0.88977	0.927647	0	0	0.875261	0.953804	0.980253	0	0	0.612899	0	0	0	0.810421	0.763891	0.795456	0	0	0.522634	0	0.74214	0	0	0	0.803046	0	0.736617	0	0.695542	0	0.715334	0	0.702214	0.743674	0.773451	0.860684
TCGA-09-2051-01A	0	0	0.866371	0.884718	0	0	0.58476	0.7529	0.880047	0	0	0	0	0	0	0	0	0.628996	0.838035	0	0	0.7214	0.699857	0.908038	0	0	0	0	0	0	0	0	0	0	0	0	0	0	0	0	0	0	0	0	0	0	0	0	0	0	0	0	0	0	0	0	0	0.600277	0.648392	0.83123	0	0	0	0	0	0	0	0	0	0.863375	0.891438	0.90568	0	0	0.697111	0	0	0	0	0	0	0.655055	0.784435	0.857656	0.909146	0.897401	0	0	0.785807	0.824631	0.850955	0.527638	0.756872	0.866817	0.88794	0.608704	0	0.772373	0.8694	0.912795	0	0	0.701818	0	0.722671	0	0.763921	0.921852	0.949265	0.80376	0.851233	0	0	0.70842	0.792241	0.919315	0	0	0.862344	0.810033	0.85777	0.787637	0.842046	0.877373	0.777702	0	0.862064	0.859479	0.903434	0.863425	0.792492	0.896065	0.87966	0.712151	0	0	0.755875	0.878155	0	0	0.697867	0.923999	0.781993	0	0	0.831405	0	0.865589	0.885752	0.795837	0.958204	0.829578	0	0	0	0.85843	0	0.811885	0	0.796933	0.765571	0.844566	0.928242	0.76414	0	0	0.903455	0.814155	0.941885	0.841598	0.905471	0	0.659859	0.842372	0.859724	0	0	0.854615	0.803957	0.886161	0	0	0.884452	0.933894	0.956568	0	0	0.829532	0	0	0	0.854495	0.752581	0.772408	0.690318	0	0.578065	0	0.760487	0	0	0.645423	0.718057	0.814829	0.633655	0	0.771762	0	0.761703	0.698148	0.801872	0.799749	0.853564	0.911147
TCGA-09-2054-01A	0	0	0.741345	0.83732	0	0	0.589961	0.792997	0.894483	0	0	0	0	0	0	0	0.657547	0.809406	0.875998	0	0	0.680554	0.792373	0.89853	0	0	0	0	0	0	0	0	0	0	0	0	0	0	0	0	0	0	0	0	0	0	0	0	0	0	0	0	0	0	0	0	0	0	0.620828	0.77294	0	0	0	0	0	0	0.853188	0	0	0.85111	0.901777	0.93394	0	0	0.835646	0	0	0	0	0	0	0.671194	0.752048	0.904767	0.941347	0.974713	0	0	0.896588	0.899337	0.969122	0.504924	0.880283	0.94116	0.9618	0.602408	0	0.832136	0.914764	0.970755	0	0	0.838359	0	0	0	0.854701	0.956852	0.965904	0	0	0	0	0	0	0.894257	0	0	0	0.691784	0.774485	0	0.713907	0.740482	0	0	0.673179	0.580316	0.718803	0.6373	0.617	0.681477	0.690013	0	0	0	0	0	0	0	0	0.801201	0.399962	0.852918	0	0	0	0	0.654069	0	0.906842	0	0	0	0	0	0	0.897224	0	0.912032	0.742596	0.683812	0.839571	0	0	0	0.866367	0	0	0.676326	0.686542	0	0.657792	0.851723	0.891428	0	0	0.730991	0.770988	0.883557	0	0	0.815856	0.827402	0.927617	0	0	0.830163	0	0	0	0.80665	0.798018	0.768239	0.676882	0	0.609202	0	0.816027	0	0	0.691386	0.739372	0.782426	0.707573	0	0.730722	0	0.724116	0.690266	0.826148	0.792095	0.822538	0.910993
TCGA-09-2056-01B	0	0	0.887187	0.92026	0	0	0.579115	0.741419	0.86123	0	0	0	0	0	0	0	0	0.693026	0.763384	0	0	0.712933	0.754718	0.873762	0	0	0	0	0	0	0	0	0	0	0	0	0	0	0	0	0	0	0	0	0	0	0	0	0	0	0	0	0	0	0	0	0	0.624409	0.636528	0.777132	0	0	0	0	0	0	0	0	0	0.866756	0.809037	0.866291	0	0	0	0	0	0	0	0	0	0.686464	0.684644	0.869399	0.905559	0.917893	0	0	0.76853	0.791529	0.784843	0.504233	0.704495	0.803634	0.825954	0.640109	0	0.787567	0.849231	0.883299	0	0	0.661099	0	0.746016	0	0.840681	0.949196	0.972224	0.718535	0.851478	0	0	0.692302	0.765104	0.872649	0	0	0.891518	0.85312	0.852388	0.80192	0.841205	0.906377	0.795674	0	0.861777	0.882363	0.855284	0.865248	0.696083	0.886179	0.864357	0.663754	0	0	0.801257	0.856149	0	0	0.900947	0.859984	0.777992	0	0	0	0	0.888045	0.838954	0	0.958858	0.883683	0	0	0	0.812603	0	0.859154	0	0.805629	0.776908	0.763485	0.802373	0	0	0	0.909711	0.868767	0.861896	0.854163	0.852354	0	0.705284	0.803511	0.760497	0.716495	0	0.845107	0.807135	0.803795	0	0	0.799195	0.910758	0.935196	0	0	0.74897	0	0	0	0.865489	0.705113	0.787723	0.749075	0	0.66194	0	0.80704	0	0	0.690457	0.744723	0	0.774239	0.789553	0.760035	0.76971	0.78325	0.746696	0.778599	0.842509	0.857029	0.921636
TCGA-10-0928-01A	0	0	0.856964	0.819289	0	0	0.646937	0.711797	0.880028	0	0	0	0	0	0	0	0	0.797899	0.851127	0	0	0.679318	0.786143	0.916015	0	0	0	0	0	0	0	0	0	0	0	0	0	0	0	0	0	0	0	0	0	0	0	0	0	0	0	0	0	0	0	0	0	0.609737	0.610454	0.892421	0	0	0	0	0	0	0	0	0	0.878063	0.911497	0.906079	0	0	0.785088	0	0	0	0	0	0	0.653116	0.742657	0.901488	0.93556	0.933282	0	0	0.78818	0.839912	0.837232	0.50963	0.810719	0.871916	0.90413	0.610242	0	0.79683	0.902743	0.938924	0	0	0.656997	0	0.718767	0	0.792382	0.940352	0.956692	0.764968	0.824917	0	0	0.57568	0.72594	0.812628	0	0	0.603777	0.757897	0.785861	0.586977	0.758436	0.828932	0.693457	0	0.754476	0.821802	0.813101	0.677994	0.671558	0.834985	0.742664	0.814904	0	0	0	0	0	0	0.873101	0.917124	0.89576	0.839457	0	0.799307	0	0.771494	0.90065	0.768819	0.963271	0.821899	0	0	0	0	0	0.94106	0	0.690705	0.853224	0.918988	0.92605	0	0	0	0.896548	0.79169	0.909292	0.901499	0.909032	0	0.895029	0.734513	0.954966	0	0	0.949872	0.863223	0.963986	0.908855	0.797635	0.915025	0.952283	0.989965	0	0	0.832888	0	0	0	0.861555	0.822718	0.755411	0.68121	0	0.666522	0.683629	0.825206	0	0	0.663925	0.725914	0.792509	0.756357	0	0.8088	0.672167	0.706296	0.644372	0.80734	0.828169	0.858587	0.916991
TCGA-10-0936-01A	0	0	0.868143	0.744761	0	0	0.61701	0.685842	0.853679	0	0	0	0	0	0	0	0	0.76511	0.750407	0	0	0.664211	0.766852	0.84619	0	0	0	0	0	0	0	0	0	0	0	0	0	0	0	0	0	0	0	0	0	0	0	0	0	0	0	0	0	0	0	0	0	0.641234	0.612217	0.826677	0	0	0	0	0	0	0	0	0	0.861003	0.756612	0.865489	0	0	0.699668	0	0	0	0	0.873084	0	0.725083	0.785668	0.856609	0.878883	0.90821	0	0	0.698127	0.694106	0.735886	0.519035	0.706251	0.743564	0.824296	0.626534	0	0.7352	0.85506	0.843215	0	0	0	0	0.693384	0	0.86194	0.964201	0.965602	0.678358	0.747631	0	0	0.744445	0.798825	0.808095	0	0	0.879046	0.851218	0.813302	0.843348	0.890419	0.92616	0.776578	0	0.852781	0.872881	0.860085	0.871133	0.807261	0.911043	0.885623	0.706799	0	0	0.792733	0.775728	0	0	0.969882	0.8889	0.716682	0	0	0	0	0.791813	0.944079	0.995389	0.959326	0.885779	0	0	0	0.823449	0	0.882712	0	0.794598	0	0.772228	0.84031	0	0	0	0.894411	0.844857	0.829422	0.811832	0.890294	0	0.796658	0.852404	0	0.723619	0	0.791999	0.820639	0.831158	0	0	0.817405	0.920292	0.937449	0	0	0.771366	0	0	0	0.867256	0.702032	0.815523	0	0	0.473843	0	0.794491	0	0	0.687941	0.780159	0	0.776303	0.685651	0.780933	0	0.700649	0.745096	0.810073	0.801821	0.879206	0.870407
TCGA-13-0730-01A	0	0	0.836725	0.705644	0	0	0.643507	0.710864	0.830938	0	0	0	0	0	0	0	0	0.661264	0.818087	0	0	0.716086	0.724271	0.853022	0	0	0	0	0	0	0	0	0	0	0	0	0	0	0	0	0	0	0	0	0	0	0	0	0	0	0	0	0	0	0	0	0	0	0.678476	0.9022	0	0	0	0	0	0	0	0	0	0.771356	0.808994	0.896763	0	0	0.777894	0	0	0	0	0	0.771351	0.635745	0.786983	0.937418	0.957962	0.94095	0	0	0.896044	0.915893	0.912046	0.747351	0.911798	0.92205	0.943452	0.681397	0	0.871084	0.930875	0.94205	0	0.630593	0.891085	0.760502	0.70375	0.753303	0.950742	0.96931	0.972441	0	0	0	0	0	0.604375	0.792118	0	0	0.500035	0.760531	0.889934	0.716824	0.695361	0.745121	0	0	0.701792	0.717451	0.685306	0	0	0.621935	0.664729	0	0	0	0	0	0	0	0	0.793099	0.789828	0	0	0	0	0.899502	0.803097	0	0.913177	0	0	0	0	0	0	0.817552	0	0.883644	0.689831	0.798349	0.879569	0	0	0	0.935828	0.845143	0.794223	0.808725	0.648678	0	0.906311	0.729166	0.874382	0	0	0.8746	0.722152	0.843175	0.729023	0	0.82809	0.87978	0.915113	0	0	0.823833	0	0	0	0.86002	0.759115	0.774448	0.638174	0	0.633471	0	0.717272	0	0	0.637525	0.772728	0	0.773501	0.726724	0.794443	0.669647	0.789387	0.683168	0.851109	0.80477	0.819708	0.893347
TCGA-13-0799-01A	0	0	0.855516	0.88894	0	0	0.652683	0.77642	0.894537	0	0	0	0	0	0	0	0	0.746649	0.874445	0	0	0.714354	0.811305	0.902478	0	0	0	0	0	0	0	0	0	0	0	0	0	0	0	0	0	0	0	0	0	0	0	0	0	0	0	0	0	0	0	0	0	0.627192	0.643371	0.85321	0	0	0	0	0	0	0	0	0	0.851579	0.906684	0.897177	0	0	0	0	0	0	0	0	0	0.666635	0.733467	0.846281	0.887739	0.9183	0	0	0.775148	0.795823	0.832101	0.548441	0.782792	0.830164	0.896544	0.609298	0	0.77837	0.900932	0.931327	0	0	0.66369	0	0.768283	0	0.797786	0.949061	0.977767	0.773581	0	0	0	0.641579	0.826266	0.896717	0	0	0.762765	0.751752	0.91365	0.805382	0.861136	0.91015	0.647909	0	0.794644	0.804258	0.797395	0.847145	0.797387	0.902364	0.883518	0.782526	0	0	0.753786	0.833201	0	0	0.786899	0.870935	0.779635	0.867958	0	0.818022	0	0.804883	0.917385	0.824487	0.977903	0.88116	0	0	0	0.836077	0	0.836588	0	0.797702	0.864599	0.860659	0.916853	0	0	0	0.914072	0.678102	0.922091	0.769778	0.777742	0	0.73147	0.83696	0.911057	0	0	0.938269	0.902937	0.904432	0	0	0.840978	0.883458	0.943484	0	0	0.78034	0	0	0	0.797448	0.681767	0.786184	0	0	0.621336	0	0	0	0	0	0.787231	0	0.716486	0	0.701003	0	0.779589	0	0.701918	0.726864	0.814247	0.860603
TCGA-13-0800-01A	0	0	0.734874	0.839013	0	0	0.804351	0.795802	0.913213	0	0	0	0	0	0	0	0.696971	0.873998	0.890267	0	0	0.816179	0.823327	0.912396	0	0	0	0	0	0	0	0	0	0	0	0	0	0	0	0	0	0	0	0	0	0	0	0	0	0	0	0	0	0	0	0	0	0.548507	0.578148	0.864556	0	0	0	0	0	0	0	0	0	0.866868	0.898263	0.940669	0	0	0.796313	0	0	0	0	0	0.790181	0.672274	0.789752	0.896889	0.929827	0.930973	0	0	0.801818	0.848501	0.892028	0.530351	0.867372	0.879456	0.905698	0.615374	0	0.857042	0.907674	0.956459	0	0	0.755041	0	0.743996	0	0.824773	0.968612	0.972966	0.781563	0	0	0	0.659001	0.753201	0.890318	0	0	0.601245	0.805061	0.801489	0.740895	0.748811	0.799285	0.710242	0	0.662883	0.697542	0.769243	0.705723	0.718702	0.777247	0.758369	0.793281	0	0	0	0.874136	0	0	0.838915	0.86851	0.867324	0.781282	0	0.805923	0	0.799266	0.897878	0.78366	0.923208	0.852852	0	0	0	0.847283	0	0.878147	0	0.769205	0.89576	0.864712	0.940433	0	0	0	0.820192	0.825876	0.952265	0.844554	0.861524	0	0.920288	0.755941	0.90028	0	0	0.924094	0.900206	0.954219	0.800936	0	0.895808	0.921316	0.973118	0	0	0.573332	0	0	0	0.759441	0.733834	0.761437	0.780095	0	0.598203	0	0.694945	0	0	0	0	0	0.736968	0	0.614764	0	0.690794	0	0.685488	0.750467	0.787688	0.861326
TCGA-13-0801-01A	0	0	0	0.845457	0	0	0	0	0.83875	0	0	0	0	0	0	0	0	0.632887	0.750082	0	0	0.621112	0	0.753209	0	0	0	0	0	0	0	0	0	0	0	0	0	0	0	0	0	0	0	0	0	0	0	0	0	0	0	0	0	0	0	0	0	0	0.70722	0.863846	0	0	0	0	0	0	0	0	0	0.802322	0.765871	0.827754	0	0	0	0	0	0	0	0	0	0.708475	0.723912	0.835126	0.844554	0.89871	0	0	0.725625	0.706733	0.651587	0.497054	0.712883	0.707404	0.787214	0.636921	0	0.758689	0.816104	0.813508	0	0	0	0	0.759391	0	0.803957	0.957325	0.956635	0.764177	0.819322	0	0	0.672961	0.682068	0.847075	0.799409	0.804048	0.872534	0.893852	0.933072	0.862148	0.90732	0.929802	0.885237	0.750679	0.916085	0.932739	0.916491	0.877978	0.770374	0.915273	0.91694	0.665664	0	0	0	0.867697	0	0	0.8292	0.702007	0.184102	0	0	0	0	0.858084	0.769537	0	0.945843	0.887561	0	0	0	0.854863	0	0.841202	0	0.856998	0	0	0.662573	0	0	0	0.823234	0.76341	0.822477	0.799592	0.857967	0	0.874155	0	0	0.65161	0	0.767399	0.757119	0.65766	0	0	0.812679	0.874363	0.945786	0	0	0.60768	0	0	0	0.870917	0.728377	0.817148	0.713323	0	0.667079	0	0.783051	0	0	0.714788	0.770138	0	0.77479	0.654026	0.822778	0.756319	0.649325	0.756188	0.8138	0.786559	0.879066	0.901953
TCGA-13-0890-01A	0	0	0.890556	0.745454	0	0	0	0	0.844187	0	0	0	0	0	0	0	0	0.646925	0.745767	0	0	0	0.720469	0.805814	0	0	0	0	0	0	0	0	0	0	0	0	0	0	0	0	0	0	0	0	0	0	0	0	0	0	0	0	0	0	0	0	0	0.631411	0.671607	0.80086	0	0	0	0	0	0	0	0	0	0.833893	0.771532	0.883139	0	0	0.749105	0	0	0	0	0.862002	0.897228	0.841079	0.825075	0.948117	0.956206	0.95245	0	0	0.816651	0.852985	0.866269	0.761432	0.771219	0.826404	0.852822	0.590992	0	0.80658	0.905083	0.900641	0	0	0.811631	0	0.730742	0.653663	0.913477	0.96232	0.966125	0.772115	0	0	0.709	0.71629	0.490631	0.808215	0	0	0.846492	0.84284	0.835709	0.807306	0.804846	0.806651	0.69732	0	0.810063	0.834734	0.812332	0.699612	0.732131	0.775103	0.701205	0.844347	0	0	0	0	0	0	0.944771	0.812967	0.837539	0	0	0	0	0.818474	0.825012	0	0.919021	0	0	0	0	0	0	0.875141	0	0.813772	0.794253	0.767624	0.668803	0	0	0	0.89138	0.807158	0.834486	0.834928	0.820812	0	0.75921	0.820741	0.741479	0.674568	0	0.847073	0.769733	0.797734	0.71796	0	0.822605	0.885744	0.9556	0	0	0.880027	0	0	0.861932	0.860376	0.857676	0.764232	0.605571	0	0.75105	0.786132	0.855959	0	0	0.748459	0.728013	0	0.833213	0.797838	0.857958	0.832469	0.790483	0.779574	0.859661	0.874485	0.89132	0.931904
TCGA-13-0893-01B	0	0	0.826995	0.724076	0	0	0.567251	0.732865	0.873281	0	0	0	0	0	0	0	0	0.76647	0.823109	0	0	0.665586	0.734161	0.889465	0	0	0	0	0	0	0	0	0	0	0	0	0	0	0	0	0	0	0	0	0	0	0	0	0	0	0	0	0	0	0	0	0	0.627607	0.63554	0.850553	0	0	0	0	0	0	0	0	0	0.877862	0.91243	0.923458	0	0	0.690932	0	0	0	0	0	0	0.626102	0.755918	0.882614	0.90363	0.937452	0	0	0.784493	0.834558	0.885212	0.471839	0.822542	0.842483	0.90231	0.609417	0	0.773093	0.878074	0.912411	0	0	0.751126	0	0.731182	0	0.800294	0.927493	0.957585	0.704394	0.833609	0	0	0.538493	0.630651	0.891101	0	0	0.877987	0.77148	0.855851	0.757251	0.824327	0.851613	0.772071	0	0.822156	0.832065	0.86787	0.820613	0.721752	0.881309	0.814818	0.775073	0	0	0.78405	0.866388	0	0	0.938344	0.912383	0.870994	0.829048	0	0.801802	0	0.858399	0.914735	0.816607	0.953647	0.867049	0	0	0	0.863907	0	0.838493	0	0.693038	0.767281	0.851486	0.956374	0	0	0	0.887726	0.806514	0.904241	0.850572	0.929323	0	0.649912	0.741303	0.895307	0	0	0.868211	0.861957	0.896246	0.840661	0.845413	0.897817	0.947433	0.955078	0	0	0.852627	0	0	0	0.801481	0.832642	0.755317	0.683924	0	0.576787	0	0.815269	0	0	0.694423	0.707133	0.822597	0.651843	0	0.793363	0	0.723407	0.687626	0.851511	0.828395	0.860235	0.909493
TCGA-13-0897-01A	0	0	0.902649	0.876719	0	0	0.602803	0	0.841742	0	0	0	0	0	0	0	0	0.713384	0.75758	0	0	0.62231	0.688723	0.827738	0	0	0	0	0	0	0	0	0	0	0	0	0	0	0	0	0	0	0	0	0	0	0	0	0	0	0	0	0	0	0	0	0	0	0.686968	0.788988	0	0	0	0	0	0	0	0	0	0.867873	0.737751	0.924115	0	0	0.738549	0	0	0	0	0.902361	0.789403	0.754965	0.737384	0.905631	0.920613	0.926563	0	0	0.780104	0.816121	0.826047	0.850464	0.756934	0.818428	0.872254	0.654643	0	0.785626	0.8679	0.903222	0	0	0.773439	0	0.694389	0	0.880773	0.939075	0.972012	0.770629	0	0	0	0.638844	0.659364	0.840602	0	0	0.898212	0.874467	0.801419	0.790921	0.834864	0.852208	0.774688	0	0.8328	0.855156	0.828211	0.771228	0.750596	0.843165	0.775047	0.77639	0	0	0	0	0	0	0.866576	0.924091	0.728255	0	0	0	0	0.829976	0.914768	0	0.911149	0	0	0	0	0.836077	0	0.875279	0	0.740342	0.762957	0.862539	0.884494	0	0	0	0.928952	0.86955	0.790696	0.894768	0.953942	0	0.722639	0.752666	0.757323	0.713717	0	0.864773	0.779805	0.844461	0.746029	0.833833	0.882471	0.921883	0.964129	0	0	0.874141	0	0	0.870472	0.89052	0.879199	0.758379	0.669643	0	0.70876	0	0.779469	0	0	0.769715	0.690045	0	0.726262	0.783808	0.8288	0.796008	0.835449	0.682752	0.832506	0.85096	0.874816	0.937162
TCGA-13-0899-01A	0	0	0.838769	0.871072	0	0	0.661699	0.741462	0.858197	0	0	0	0	0	0	0	0	0.732336	0.771973	0	0	0.700714	0.749947	0.866544	0	0	0	0	0	0	0	0	0	0	0	0	0	0	0	0	0	0	0	0	0	0	0	0	0	0	0	0	0	0	0	0	0	0.629731	0.642447	0.862413	0	0	0	0	0	0	0	0	0	0.821762	0.819418	0.897829	0	0	0.772073	0	0	0	0	0.898441	0.837675	0.771319	0.745159	0.931714	0.933454	0.93399	0	0	0.785135	0.817081	0.809878	0.708466	0.828065	0.859585	0.858389	0.694356	0	0.810417	0.876489	0.909839	0	0	0.773958	0	0.686346	0.679905	0.932743	0.966514	0.964488	0.779686	0	0	0	0.646372	0.737867	0.805725	0	0	0.859382	0.823216	0.840076	0.817917	0.809962	0.828409	0.668397	0	0.802065	0.827481	0.820639	0.676772	0.713057	0.818795	0.730157	0.792822	0	0	0	0	0	0	0.898131	0.861098	0.763497	0	0	0	0	0.791548	0.921386	0.943162	0.922065	0	0	0	0	0.84848	0	0.838588	0	0.766952	0.749408	0.819952	0.890054	0	0	0	0.919091	0.80611	0.93606	0.887057	0.884574	0	0.723467	0.747742	0.865828	0.668706	0	0.912019	0.75054	0.898646	0.764921	0.812428	0.889352	0.924675	0.969534	0	0	0.762759	0	0	0	0.883966	0.769911	0.779481	0.697234	0	0.581099	0.674371	0.727156	0	0	0.797314	0.736678	0	0.732213	0.757573	0.837912	0.787685	0.778938	0.761985	0.829921	0.807791	0.876709	0.908
TCGA-13-0913-01A	0	0	0.858079	0.862152	0	0	0.594007	0.711256	0.870099	0	0	0	0	0	0	0	0	0.779978	0.773309	0	0	0.730806	0.740589	0.876644	0	0	0	0	0	0	0	0	0	0	0	0	0	0	0	0	0	0	0	0	0	0	0	0	0	0	0	0	0	0	0	0	0	0.641305	0.660271	0.779172	0	0	0	0	0	0	0	0	0	0.758159	0.883092	0.894868	0	0	0.735203	0	0	0	0	0.88623	0.758817	0.713128	0.775636	0.910019	0.901669	0.918583	0	0	0.766729	0.76775	0.84835	0.729951	0.727373	0.831222	0.885433	0.679763	0.676719	0.773623	0.901238	0.92452	0	0	0.741821	0	0.721847	0	0.889624	0.957821	0.973609	0.708601	0.671196	0	0	0.663293	0.761699	0.853853	0	0	0.87732	0.84662	0.814785	0.852449	0.845729	0.884233	0.719234	0	0.808279	0.826212	0.798922	0.814345	0.738346	0.870523	0.762553	0.782526	0	0	0	0.851435	0	0	0.83991	0.894478	0.76775	0	0	0.835823	0	0.779896	0.910623	0.811776	0.916435	0	0	0	0	0.819437	0	0.845998	0	0.769842	0.771448	0.837262	0.868412	0	0	0	0.921226	0.859075	0.915999	0.86764	0.850665	0	0.693808	0.773717	0.924218	0.748695	0	0.872174	0.779063	0.922913	0.841293	0	0.839928	0.89208	0.959805	0	0	0.561105	0	0	0	0.856633	0.689819	0.779481	0.772202	0	0.644997	0	0.791227	0	0	0.69154	0.765643	0	0.653029	0.67296	0.790095	0.665008	0.684693	0.7042	0.817843	0.798145	0.868223	0.884305
TCGA-13-0916-01A	0	0	0.77812	0.876719	0	0	0.594199	0.722847	0.878287	0	0	0	0	0	0	0	0	0.734467	0.829183	0	0	0.735997	0.829246	0.879163	0	0	0	0	0	0	0	0	0	0	0	0	0	0	0	0	0	0	0	0	0	0	0	0	0	0	0	0	0	0	0	0	0	0	0.581578	0.858345	0	0	0	0	0	0	0	0	0	0.847027	0.916642	0.903067	0	0	0.797222	0	0	0	0	0	0.784798	0.738581	0.626464	0.891305	0.917717	0.932527	0	0	0.757034	0.761109	0.848722	0.492489	0.806868	0.83281	0.86994	0.651257	0	0.788025	0.879212	0.910052	0	0	0.703217	0	0.734635	0	0.840258	0.944672	0.974988	0.743246	0.807646	0	0	0.639053	0.652228	0.903727	0	0	0.853759	0.836903	0.857853	0.762504	0.828242	0.872714	0.702092	0	0.82164	0.827949	0.890637	0.834186	0.708581	0.888555	0.78225	0.733024	0	0	0.79451	0.85246	0	0	0.763313	0.854678	0.763497	0.856354	0	0.804002	0	0.794432	0.888752	0.862639	0.953805	0.885116	0	0	0	0.856771	0	0.83288	0	0.844853	0.823579	0.795804	0.871262	0	0	0	0.90939	0.822081	0.827152	0.791641	0.911532	0	0.732243	0.835103	0.827679	0.788135	0	0.719879	0.761294	0.832044	0	0	0.838108	0.870065	0.948199	0	0	0.836188	0	0	0	0.785685	0.702434	0.768322	0.71773	0	0.664403	0.691049	0.786266	0	0	0.661091	0.718435	0	0.76707	0.772423	0.793501	0.638088	0.790701	0.748647	0.827838	0.817716	0.874994	0.926864
TCGA-13-0920-01A	0	0	0.78419	0.795794	0	0	0.762585	0.760957	0.887125	0	0	0	0	0	0	0	0.637289	0.809746	0.870553	0	0	0.704882	0.803766	0.929377	0	0	0	0	0	0	0	0	0	0	0	0	0	0	0	0	0	0	0	0	0	0	0	0	0	0	0	0	0	0	0	0	0	0.579568	0.603627	0.791921	0	0	0	0	0	0	0	0	0	0.833148	0.89743	0.922397	0	0	0	0	0	0	0	0	0.783158	0.62437	0.711274	0.874524	0.893649	0.928765	0	0	0.808703	0.824586	0.878636	0.564929	0.805491	0.854952	0.925242	0.570475	0	0.855542	0.904253	0.952357	0	0	0.739942	0	0	0	0.844184	0.953046	0.976562	0	0	0	0	0.697875	0.773805	0.897559	0	0	0.789216	0.753249	0.906277	0.687579	0.818745	0.858404	0.681487	0	0.790845	0.813286	0.786172	0.784405	0.733472	0.862169	0.803499	0.773743	0	0	0.775572	0.792591	0	0	0.831112	0.909998	0.804959	0.843877	0	0.831309	0	0.802714	0.916736	0.781111	0.913381	0.882912	0	0	0	0.822274	0	0.829359	0	0.75682	0.908443	0.89842	0.937878	0	0	0	0.872958	0.830331	0.913362	0.82659	0.882372	0	0.635853	0.766368	0.943017	0	0	0.889651	0.808469	0.915659	0	0	0.864166	0.927296	0.939517	0	0	0.848828	0	0	0	0.826326	0.625832	0.788501	0.76895	0	0.603176	0	0.752982	0	0	0	0.795985	0	0.72961	0	0.578412	0	0.744783	0.709905	0.688935	0.73542	0.825588	0.857365
TCGA-13-0924-01A	0	0	0.919428	0.774169	0	0	0.614454	0	0.84838	0	0	0	0	0	0	0	0	0.640809	0.764704	0	0	0.626873	0.69972	0.850068	0	0	0	0	0	0	0	0	0	0	0	0	0	0	0	0	0	0	0	0	0	0	0	0	0	0	0	0	0	0	0	0	0	0	0.67756	0.778496	0	0	0	0	0	0	0	0	0	0.821657	0.755117	0.876511	0	0	0.746741	0	0	0	0	0.837403	0.783981	0.707126	0.757542	0.913807	0.909478	0.92636	0	0	0.731122	0.773863	0.764789	0.429856	0.7579	0.787137	0.835824	0.685408	0	0.791269	0.851091	0.913727	0	0	0.746111	0	0.700042	0.69563	0.879599	0.949999	0.969349	0.760546	0.762023	0	0	0.68336	0.7458	0.821425	0	0	0.886898	0.891588	0.794103	0.837926	0.860147	0.893595	0.770832	0	0.85573	0.875878	0.890981	0.805446	0.743491	0.871163	0.757244	0.789325	0	0	0	0	0	0	0.888088	0.87864	0.745719	0	0	0	0	0.804883	0.830393	0	0.924293	0	0	0	0	0.833411	0	0.788065	0	0.809649	0.785788	0.773199	0.663398	0	0	0	0.90922	0.808672	0.850871	0.873193	0.801729	0	0.773055	0.786315	0.770795	0.738326	0	0.85372	0.792807	0.832756	0.781038	0	0.84537	0.891882	0.952335	0	0	0.883947	0	0	0.869486	0.839603	0.828574	0.768652	0.692596	0	0.639833	0	0.728091	0	0	0.834348	0.715375	0	0.73758	0.820382	0.849783	0.77093	0.762187	0.759562	0.853181	0.818143	0.883377	0.934101
TCGA-13-1403-01A	0	0	0.883728	0.891404	0	0	0.591065	0.710652	0.858596	0	0	0	0	0	0	0	0	0.751214	0.744297	0	0	0.66039	0.744721	0.864787	0	0	0	0	0	0	0	0	0	0	0	0	0	0	0	0	0	0	0	0	0	0	0	0	0	0	0	0	0	0	0	0	0	0.626106	0.617802	0.829413	0	0	0	0	0	0	0	0	0	0.882553	0.864044	0.906393	0	0	0.728147	0	0	0	0	0	0	0.578744	0.699048	0.868403	0.93527	0.93296	0	0	0.810935	0.785722	0.852684	0.461813	0.810594	0.842028	0.887232	0.607744	0	0.774718	0.897823	0.922621	0	0	0.716476	0	0.742943	0	0.768332	0.925733	0.953131	0.800325	0.824423	0.581075	0	0.705685	0.772771	0.88183	0	0	0.862635	0.826786	0.851953	0.737406	0.827311	0.859646	0.719958	0	0.802888	0.844017	0.787349	0.809979	0.722871	0.864914	0.822868	0.747012	0	0	0.79855	0	0	0	0.877773	0.873382	0.904969	0	0	0.821722	0	0.865589	0.929914	0.852604	0.957001	0.827627	0	0	0	0.844237	0	0.814231	0	0.707245	0.750067	0.839234	0.802318	0.771563	0	0	0.91983	0.840063	0.946727	0.899958	0.848604	0	0.661892	0.830497	0.867987	0	0	0.87232	0.81899	0.856982	0.895909	0.915284	0.8999	0.941063	0.96779	0	0	0.901777	0	0	0	0.915281	0.872343	0.781778	0.693718	0	0.728795	0.748246	0.833241	0	0	0.786219	0.675276	0.772591	0.789813	0.803643	0.842639	0.776916	0.762956	0.641105	0.824935	0.84716	0.872828	0.924287
TCGA-13-1405-01A	0	0	0.872894	0.750636	0	0	0.610155	0.727081	0.858443	0	0	0	0	0	0	0	0	0.746804	0.767001	0	0	0.603111	0.709378	0.857091	0	0	0	0	0	0	0	0	0	0	0	0	0	0	0	0	0	0	0	0	0	0	0	0	0	0	0	0	0	0	0	0	0	0	0.639626	0.861228	0	0	0	0	0	0	0	0	0	0.879045	0.914812	0.905205	0	0	0.846633	0	0	0	0	0	0	0.601676	0.774713	0.924887	0.954628	0.955344	0	0	0.851583	0.888972	0.878464	0.754723	0.854153	0.873856	0.89777	0.604555	0	0.785983	0.87238	0.905293	0	0	0.782001	0	0.753155	0	0.802354	0.923953	0.945691	0.731855	0.794011	0	0	0.562889	0.742336	0.865899	0	0	0.818366	0.780908	0.879342	0.616849	0.761028	0.803219	0.693001	0	0.819717	0.833734	0.828033	0.694293	0.658041	0.806619	0.751514	0.832346	0	0	0	0	0	0	0.810185	0.86317	0.866094	0.869297	0	0.808515	0	0.886791	0.824275	0.867897	0.906301	0.85211	0	0	0	0	0	0.818227	0	0.732089	0.712923	0.798252	0.831957	0	0	0	0.897738	0.887708	0.916596	0.880362	0.764974	0	0.659859	0.722817	0.866256	0	0	0.858952	0.745018	0.878539	0.744805	0.808871	0.901247	0.916849	0.94597	0	0	0.896208	0	0	0	0.898399	0.87985	0.829183	0.597412	0	0.688165	0.683946	0.848722	0	0	0.720438	0.635492	0.856125	0.78605	0.78334	0.847175	0.854369	0.72355	0.785527	0.86111	0.861173	0.901513	0.938178
TCGA-13-1410-01A	0	0	0.836537	0.724625	0	0	0.651693	0.732652	0.85754	0	0	0	0	0	0	0	0	0.623128	0.755946	0	0	0.718035	0.692929	0.876117	0	0	0	0	0	0	0	0	0	0	0	0	0	0	0	0	0	0	0	0	0	0	0	0	0	0	0	0	0	0	0	0	0	0.6256	0.629824	0.843362	0	0	0	0	0	0	0	0	0	0.882976	0.933273	0.918099	0	0	0.820871	0	0	0	0	0	0	0.589764	0.698934	0.90657	0.9361	0.942739	0	0	0.78964	0.872368	0.849081	0.792951	0.810411	0.855963	0.89388	0.585166	0	0.800841	0.887551	0.901338	0	0	0.70252	0	0.757629	0	0.817438	0.927122	0.955242	0.716096	0.836015	0	0	0.503347	0.722388	0.905643	0	0	0.850828	0.777082	0.836967	0.779018	0.8125	0.855088	0.723969	0	0.795266	0.829408	0.784782	0.75005	0.737123	0.858175	0.814764	0.771311	0	0	0	0	0	0	0.871163	0.881399	0.77345	0	0	0	0	0.841969	0.92076	0.853918	0.97433	0.826258	0	0	0	0.863275	0	0.806677	0	0.735454	0.695261	0.84004	0.935356	0	0	0	0.896527	0.891387	0.925853	0.868246	0.88428	0	0.651382	0.768512	0.899733	0	0	0.833841	0.793896	0.91021	0.817943	0.823883	0.875853	0.907064	0.940135	0	0	0.790319	0	0	0	0.866074	0.844772	0.786459	0.610383	0	0.722637	0.652335	0.828811	0	0	0.761701	0.662379	0.748634	0.794408	0.798783	0.830567	0.71284	0.753522	0.623124	0.850997	0.833558	0.888724	0.941848
TCGA-13-1411-01A	0	0	0.880306	0.887199	0	0	0.61544	0.690259	0.829026	0	0	0	0	0	0	0	0	0.687949	0.750515	0	0	0	0.644507	0.829513	0	0	0	0	0	0	0	0	0	0	0	0	0	0	0	0	0	0	0	0	0	0	0	0	0	0	0	0	0	0	0	0	0	0	0.654175	0.854199	0	0	0	0	0	0	0	0	0	0.824881	0.866549	0.903229	0	0	0.851083	0	0	0	0	0	0	0.724515	0.786886	0.920147	0.945432	0.943462	0	0	0.82609	0.872763	0.866297	0.76359	0.817222	0.863224	0.899594	0.643026	0	0.781194	0.887517	0.92201	0	0	0.763087	0	0.673863	0	0.75452	0.927287	0.944294	0.721362	0.827708	0	0	0.565383	0.676229	0.825849	0	0	0.871161	0.835091	0.840173	0.726935	0.748648	0.773289	0.806587	0	0.849806	0.866129	0.885411	0.712929	0.622658	0.822837	0.776008	0.794421	0	0	0	0	0	0	0.876398	0.893141	0.789368	0.854541	0	0	0	0.914054	0.824349	0	0.927284	0.87389	0	0	0	0	0	0.827091	0	0.761986	0.776778	0.854175	0.754034	0	0	0	0.897336	0.703346	0.849549	0.811848	0.789694	0	0.643078	0.796702	0.734234	0	0	0.84368	0.80507	0.841109	0.75235	0.828658	0.881639	0.893167	0.923056	0	0	0.879844	0	0	0	0.905213	0.90545	0.777053	0.583933	0	0.750937	0.787979	0.887598	0	0	0.852293	0.58507	0.894715	0.801769	0.770141	0.880269	0.830055	0.847275	0.709905	0.867169	0.896291	0.918225	0.949538
TCGA-13-1481-01A	0	0	0.817993	0.870831	0	0	0.635436	0.758227	0.859252	0	0	0	0	0	0	0	0	0.779568	0.821698	0	0	0.673117	0.778442	0.903717	0	0	0	0	0	0	0	0	0	0	0	0	0	0	0	0	0	0	0	0	0	0	0	0	0	0	0	0	0	0	0	0	0	0.590955	0.602535	0.81709	0	0	0	0	0	0	0	0	0	0.884159	0.881195	0.913752	0	0	0.854595	0	0	0	0	0	0.793072	0.609294	0.71774	0.927971	0.948037	0.948769	0	0	0.838898	0.885112	0.913896	0.725305	0.836862	0.861032	0.905238	0.590119	0	0.83539	0.884261	0.935136	0	0	0.836777	0	0.747836	0	0.858206	0.944833	0.973367	0.784814	0	0	0	0.593721	0.699435	0.847243	0	0	0.6961	0.732178	0.868022	0.757853	0.726332	0.76086	0.70948	0	0.783507	0.792087	0.812178	0.649016	0.708007	0.750581	0.580698	0.83566	0	0	0	0	0	0	0.898131	0.898832	0.774766	0.827043	0	0	0	0.809806	0.872013	0	0.934149	0.854809	0	0	0	0	0	0.787774	0	0.774518	0.74537	0.839705	0.905343	0	0	0	0.917561	0.86784	0.922143	0.820885	0.805611	0	0.919939	0.746797	0.920187	0.88963	0	0.907287	0.759722	0.903196	0.727369	0.805202	0.891015	0.921144	0.955519	0	0	0.820761	0	0	0	0.858413	0.812572	0.735157	0.651648	0	0.617267	0.684342	0.820343	0	0	0.654969	0.72012	0.807993	0.75643	0.797521	0.81517	0.764321	0.780154	0.717306	0.811605	0.843405	0.853515	0.93024
TCGA-13-1497-01A	0	0	0.858079	0.884933	0	0	0.664708	0.751876	0.873185	0	0	0	0	0	0	0	0	0.668534	0.789092	0	0	0.646639	0.799398	0.880305	0	0	0	0	0	0	0	0	0	0	0	0	0	0	0	0	0	0	0	0	0	0	0	0	0	0	0	0	0	0	0	0	0	0.609535	0.633129	0.840308	0	0	0	0	0	0	0	0	0	0.862466	0.884873	0.908267	0	0	0.760604	0	0	0	0	0	0	0.615029	0.642069	0.873413	0.926532	0.93427	0	0	0.789377	0.849761	0.877633	0.499987	0.801101	0.860734	0.903678	0.593138	0	0.784805	0.864291	0.919256	0	0	0.739349	0	0.758395	0	0.831443	0.949384	0.972505	0.764474	0.714255	0	0	0.539328	0.651366	0.873078	0	0	0.863115	0.841132	0.849706	0.72298	0.834013	0.864899	0.755417	0	0.808341	0.82887	0.788255	0.838527	0.728227	0.872263	0.840561	0.710392	0	0	0.803268	0.849007	0	0	0.817308	0.942256	0.807346	0.863748	0	0	0	0.852276	0.88896	0.839968	0.947453	0	0	0	0	0.857326	0	0.851285	0	0.785373	0.763543	0.858577	0.879569	0	0	0	0.896591	0.83182	0.903398	0.814046	0.791054	0	0.706234	0.792607	0.837916	0.827345	0	0.888971	0.799592	0.858181	0	0	0.858955	0.899569	0.942528	0	0	0.768659	0	0	0	0.814578	0.791624	0.763843	0.700852	0	0.669883	0	0.762276	0	0	0.726136	0.758478	0	0.783333	0.698265	0.803703	0.663617	0.758451	0.73083	0.820478	0.823191	0.856007	0.916296
TCGA-13-1498-01A	0	0	0.874718	0.879968	0	0	0.673704	0.736158	0.850484	0	0	0	0	0	0	0	0	0.732426	0.791509	0	0	0.710376	0.764859	0.857612	0	0	0	0	0	0	0	0	0	0	0	0	0	0	0	0	0	0	0	0	0	0	0	0	0	0	0	0	0	0	0	0	0	0.592067	0.659803	0.838951	0	0	0	0	0	0	0	0	0	0.880921	0.923671	0.900516	0	0	0.752753	0	0	0	0	0	0.79349	0.715721	0.719715	0.878539	0.91734	0.931104	0	0	0.782485	0.82462	0.863091	0.489327	0.820357	0.850197	0.883184	0.625844	0	0.796507	0.87502	0.92164	0	0	0.727289	0	0.725501	0	0.799775	0.940663	0.967527	0.722965	0.813117	0	0	0.636343	0.72524	0.898526	0	0	0.870397	0.843305	0.859411	0.689716	0.809992	0.857238	0.791747	0	0.835204	0.850606	0.889073	0.781278	0.698254	0.87134	0.812126	0.742634	0	0	0.761394	0.873182	0	0	0.863356	0.875559	0.761015	0.945934	0	0.811051	0	0.819544	0.924493	0.826414	0.94501	0.849856	0	0	0	0.864326	0	0.785721	0	0.749218	0.689552	0.820431	0.935925	0	0	0	0.890047	0.813171	0.925753	0.883264	0.908796	0	0.641508	0.704707	0.872718	0	0	0.854558	0.786346	0.893202	0.912741	0.836433	0.910325	0.942983	0.977611	0	0	0.818734	0	0	0	0.826259	0.721532	0.745256	0.706766	0	0.522634	0	0.730257	0	0	0.671811	0.710826	0	0.641184	0.735115	0.821977	0.65792	0.76146	0.676082	0.799743	0.822653	0.870126	0.912237
TCGA-13-1505-01A	0	0	0.845067	0.71312	0	0	0.64039	0.702828	0.875348	0	0	0	0	0	0	0	0	0.787951	0.839905	0	0	0.719377	0.77821	0.889478	0	0	0	0	0	0	0	0	0	0	0	0	0	0	0	0	0	0	0	0	0	0	0	0	0	0	0	0	0	0	0	0	0	0.618843	0.631902	0.827655	0	0	0	0	0	0	0	0	0	0.844576	0.841416	0.904536	0	0	0.773086	0	0	0	0	0	0	0.626102	0.740016	0.943813	0.965398	0.96678	0	0	0.885537	0.902052	0.936885	0.691355	0.884052	0.923944	0.94135	0.618214	0	0.834707	0.93384	0.957914	0	0	0.864557	0	0.767242	0	0.846448	0.94272	0.954624	0	0	0	0	0.601338	0.669207	0.81786	0	0	0.63386	0.785333	0.790866	0.618014	0.718831	0.757316	0	0	0.727476	0.761033	0.612738	0.635123	0.70169	0.739751	0.616764	0.857383	0	0	0	0	0	0	0.907021	0.870823	0.74756	0.91041	0	0.773927	0	0.845323	0.815191	0.828176	0.907084	0.843637	0	0	0	0	0	0.86947	0	0.777244	0.735167	0.802248	0.917849	0	0	0	0.878376	0.716392	0.749219	0.820986	0.77665	0	0.597547	0.739304	0.872483	0	0	0.866967	0.835194	0.905204	0.756506	0.883123	0.902735	0.917649	0.943616	0	0	0.728651	0	0	0	0.876681	0.850264	0.753462	0.662198	0	0.672931	0	0.821419	0	0	0.681713	0.661756	0.803026	0.649635	0	0.799969	0	0.751126	0.677956	0.842109	0.782743	0.763388	0.908173
TCGA-13-1506-01A	0	0	0.837472	0.878619	0	0	0.559731	0.7578	0.8768	0	0	0	0	0	0	0	0	0.719119	0.834457	0	0	0.720064	0.75672	0.893255	0	0	0.584976	0	0	0	0	0	0	0	0	0	0	0	0	0	0	0	0	0	0	0	0	0	0	0	0	0	0	0	0	0	0	0.602053	0.599469	0.831058	0	0	0	0	0	0	0	0	0	0.89304	0.913558	0.898996	0	0	0	0	0	0	0	0	0	0.64467	0.677734	0.868617	0.881917	0.904246	0	0	0.764546	0.792214	0.835034	0.528732	0.732608	0.851728	0.897627	0.648053	0	0.81034	0.904521	0.931476	0	0	0.66044	0	0.754504	0	0.781146	0.956424	0.977674	0.744915	0.865953	0	0	0.679944	0.770481	0.871586	0	0	0.869002	0.820713	0.847865	0.771379	0.845004	0.902707	0.747401	0	0.834058	0.809711	0.834196	0.846864	0.780778	0.89584	0.88255	0.735949	0	0	0.773821	0.816114	0	0	0.772925	0.872091	0.781006	0	0	0	0	0.828593	0.848472	0.8375	0.945559	0.883298	0	0	0	0.830961	0	0.84475	0	0.841809	0.771992	0.839099	0.924603	0	0	0	0.888236	0.669896	0.851527	0.835724	0.789498	0	0.680606	0.818446	0.872718	0.875469	0	0.799434	0.819903	0.842517	0	0	0.844122	0.900805	0.94278	0	0	0.616125	0	0	0	0.802444	0.759974	0.801393	0.776431	0	0.550853	0	0.780112	0	0	0	0.808595	0	0.673633	0.731994	0.721357	0	0.796648	0	0.780541	0.772773	0.847537	0.885306
TCGA-13-1507-01A	0	0	0.911417	0.768422	0	0	0.566989	0.742018	0.865502	0	0	0	0	0	0	0	0	0.705634	0.734236	0	0	0.674113	0.689335	0.841025	0	0	0	0	0	0	0	0	0	0	0	0	0	0	0	0	0	0	0	0	0	0	0	0	0	0	0	0	0	0	0	0	0	0.599715	0.668351	0.765294	0	0	0	0	0	0	0	0	0	0.886799	0.71542	0.899669	0	0	0.665605	0	0	0	0	0.88868	0.834088	0.64912	0.641671	0.904471	0.9394	0.919384	0	0	0.779444	0.85274	0.844948	0.79528	0.781321	0.825061	0.84966	0.683319	0	0.812607	0.82756	0.900114	0	0	0.793972	0	0.758347	0	0.884111	0.951684	0.970721	0.723399	0.68439	0	0	0.672358	0.654142	0.865229	0	0	0.889775	0.86008	0.771604	0.728898	0.844468	0.882971	0.795591	0	0.856629	0.909279	0.91006	0.743463	0.740229	0.863794	0.813923	0.738099	0	0	0	0	0	0	0.929168	0.867548	0.158577	0	0	0	0	0.860429	0.656395	0	0.93596	0.879183	0	0	0	0.837779	0	0.731865	0	0.791149	0.741716	0	0.842424	0	0	0	0.874048	0.742002	0.888349	0.850031	0.829225	0	0.680025	0.758558	0	0.671345	0	0.792783	0.72505	0.816389	0.875781	0	0.857245	0.902565	0.933133	0	0	0.834759	0	0	0.868092	0.886037	0.838072	0.778703	0.682204	0	0.653172	0	0.76266	0	0	0.81375	0.730072	0	0.775821	0.768109	0.799669	0.769081	0.766622	0.775398	0.827552	0.822496	0.875373	0.91114
TCGA-13-1511-01A	0	0	0.86397	0.711295	0	0	0.715372	0.711076	0.85389	0	0	0	0	0	0	0	0	0.736594	0.752228	0	0	0.6826	0.720251	0.831302	0	0	0	0	0	0	0	0	0	0	0	0	0	0	0	0	0	0	0	0	0	0	0	0	0	0	0	0	0	0	0	0	0	0.626693	0.652676	0.81592	0	0	0	0	0	0	0	0	0	0.852099	0.895631	0.926592	0	0	0.766924	0	0	0	0	0	0	0.595783	0.677874	0.916285	0.951961	0.956489	0	0	0.834081	0.878641	0.885995	0.703369	0.858113	0.866481	0.894478	0.619389	0	0.799772	0.872804	0.932425	0	0	0.809616	0	0.743554	0	0.774704	0.915524	0.940399	0.768266	0.81512	0.601319	0	0.683454	0.729508	0.883097	0	0	0.700398	0.782657	0.89939	0.648474	0.730338	0.804329	0.641301	0	0.780477	0.807206	0.814117	0.662212	0.677431	0.820262	0.748131	0.771584	0	0	0	0	0	0	0.864439	0.944877	0.935579	0.935299	0	0.795072	0.978933	0.81231	0.851125	0.785011	0.943498	0.772242	0	0	0	0.874562	0	0.948079	0	0.699241	0.725198	0.814129	0.91177	0.766636	0	0	0.888674	0.838862	0.865687	0.915832	0.825878	0	0.909953	0.799222	0.8387	0	0	0.90979	0.845093	0.915479	0.785616	0.915625	0.909866	0.927159	0.95084	0	0	0.874815	0	0	0	0.908055	0.902522	0.792039	0.605571	0	0.730702	0.771498	0.855057	0	0	0.742831	0.639749	0.914067	0.797592	0	0.882627	0.806077	0.768768	0.623691	0.832467	0.846109	0.905143	0.931778
TCGA-13-1512-01A	0	0	0.844715	0.836679	0	0	0.581149	0.70352	0.859078	0	0	0	0	0	0	0	0	0.626855	0.837197	0	0	0.708359	0.779974	0.909114	0	0	0	0	0	0	0	0	0	0	0	0	0	0	0	0	0	0	0	0	0	0	0	0	0	0	0	0	0	0	0	0	0	0.608416	0.641703	0.824967	0	0	0	0	0	0	0	0	0	0.883378	0.898965	0.902165	0	0	0.787824	0	0	0	0	0	0	0.622962	0.746675	0.891411	0.924573	0.940868	0	0	0.825369	0.829708	0.901067	0.734251	0.813401	0.842083	0.919443	0.618428	0	0.808163	0.880026	0.935498	0	0	0.740376	0	0.696369	0	0.780396	0.948246	0.971794	0.766435	0.841954	0	0	0.546958	0.724787	0.868609	0	0	0.825079	0.804597	0.855006	0.713004	0.820636	0.854647	0.723532	0	0.807017	0.81459	0.842063	0.755787	0.745427	0.866942	0.805224	0.786698	0	0	0	0	0	0	0.744139	0.908547	0.859174	0.864542	0	0.835546	0	0.867362	0.895312	0.859974	0.91333	0.853712	0	0	0	0	0	0.834944	0	0.745049	0.750396	0.816873	0.925911	0	0	0	0.934777	0.687871	0.938199	0.80515	0.535713	0	0.665863	0.748056	0.86475	0	0	0.866275	0.797097	0.947711	0	0	0.878337	0.906972	0.959068	0	0	0.825058	0	0	0	0.900539	0.859362	0.758516	0.746878	0	0.556287	0	0.785904	0	0	0.685526	0.731761	0.80344	0.645495	0	0.788448	0.657089	0.784531	0	0.832876	0.810411	0.838154	0.916062
TCGA-13-2060-01A	0	0	0.872469	0.898822	0	0	0.57097	0.741311	0.872867	0	0	0	0	0	0	0	0	0.641856	0.803853	0	0	0.681961	0.773321	0.846493	0	0	0	0	0	0	0	0	0	0	0	0	0	0	0	0	0	0	0	0	0	0	0	0	0	0	0	0	0	0	0	0	0	0.613103	0.637116	0.840862	0	0	0	0	0	0	0	0	0	0.875495	0.904089	0.903831	0	0	0.693652	0	0	0	0	0	0	0.744643	0.784038	0.860682	0.915709	0.933203	0	0	0.764264	0.808917	0.844078	0.54197	0.801518	0.833878	0.905689	0.621488	0	0.778788	0.880925	0.930362	0	0	0.619634	0	0.775405	0	0.734393	0.93256	0.959318	0.707938	0.815038	0	0	0.685798	0.761733	0.883636	0	0	0.85011	0.817582	0.846635	0.681905	0.85128	0.876703	0.810371	0	0.848782	0.864798	0.884345	0.861337	0.810529	0.892811	0.882094	0.701684	0	0	0.75994	0	0	0	0.906326	0.897752	0.890649	0.861231	0	0.809675	0	0.91231	0.895193	0.828311	0.96728	0.822373	0	0	0	0.820639	0	0.830376	0	0.7462	0.735727	0.868364	0.951258	0	0	0	0.902672	0.685507	0.865936	0.865959	0.881428	0	0.643856	0.80331	0.895035	0	0	0.835166	0.829	0.875317	0	0	0.875208	0.893344	0.937031	0	0	0.747832	0	0	0	0.86524	0.760486	0.767576	0.728533	0	0.564409	0	0.739838	0	0	0.682721	0.699138	0.820837	0.686644	0	0.761347	0.671597	0.755605	0.7103	0.736724	0.795578	0.854245	0.920977
TCGA-13-A5FT-01A	0	0	0.795013	0.818667	0	0	0.712097	0.754062	0.900594	0	0	0	0	0	0	0	0.615227	0.824466	0.896078	0	0	0.76368	0.787745	0.927051	0	0	0	0	0	0	0	0	0	0	0	0	0	0	0	0	0	0	0	0	0	0	0	0	0	0	0	0	0	0	0	0	0	0.583436	0.555596	0.767104	0	0	0	0	0	0	0	0	0	0.832366	0.876137	0.938833	0	0	0.734043	0	0	0	0	0	0	0.636211	0.689381	0.845493	0.912348	0.920566	0	0	0.81697	0.839496	0.87736	0.563009	0.797522	0.873762	0.92178	0.58058	0	0.823104	0.877617	0.951294	0	0	0.653736	0	0.763281	0	0.808742	0.947617	0.975921	0	0.675164	0	0	0.631685	0.751499	0.916843	0	0	0	0.715763	0.803752	0.725072	0.82643	0.851171	0.690997	0	0.746676	0.788707	0.838625	0.80094	0.716152	0.869723	0.799099	0.804032	0	0	0.797028	0	0	0	0.802463	0.863371	0.889118	0.844696	0	0.80254	0	0.853262	0.912934	0.770776	0.95391	0.943195	0	0	0	0.83933	0	0.860885	0	0.798212	0.765715	0.782367	0.948646	0	0	0	0.881282	0.781667	0.912972	0.857757	0.767623	0	0.589464	0.841634	0.953038	0	0	0.879311	0.800275	0.920659	0	0	0.876764	0.939844	0.945965	0	0	0.857243	0	0	0	0.763722	0.75307	0.779296	0.786206	0	0.65138	0	0.800709	0	0	0.760023	0.719374	0.795535	0.713562	0	0.576785	0	0.726972	0	0.689189	0.750801	0.820799	0.902077
TCGA-20-1682-01A	0	0	0.873598	0.893751	0	0	0.656156	0.760491	0.861821	0	0	0	0	0	0	0	0	0.678577	0.778983	0	0	0.673033	0.6911	0.845601	0	0	0	0	0	0	0	0	0	0	0	0	0	0	0	0	0	0	0	0	0	0	0	0	0	0	0	0	0	0	0	0	0	0.605924	0.645012	0.832171	0	0	0	0	0	0	0	0	0	0.895685	0.894402	0.900249	0	0	0.756005	0	0	0	0	0	0	0.621533	0.803281	0.902886	0.950109	0.943234	0	0	0.808863	0.872354	0.889111	0.781009	0.800708	0.864927	0.895896	0.641537	0	0.797347	0.871317	0.92443	0	0	0.716796	0	0.740288	0	0.825362	0.930857	0.956408	0.731989	0.823952	0	0	0.646324	0.665913	0.897978	0	0	0.852417	0.813632	0.833716	0.694307	0.808367	0.791871	0.726407	0	0.820544	0.841473	0.848147	0.703525	0.650189	0.842728	0.7557	0.755335	0	0	0	0	0	0	0.889918	0.846694	0.760867	0.873782	0	0	0	0.889411	0.833706	0	0.906138	0.856017	0	0	0	0	0	0.837449	0	0.762323	0.779098	0.8279	0.912185	0	0	0	0.908478	0.881126	0.837885	0.852302	0.903788	0	0.621891	0.75827	0.854214	0.912587	0	0.860622	0.761877	0.83638	0.74943	0	0.882381	0.875998	0.960468	0	0	0.878184	0	0	0	0.853003	0.901026	0.776712	0.60655	0	0.702864	0.746482	0.830508	0	0	0.837996	0.650947	0.756049	0.812705	0.765357	0.855213	0.803109	0.746152	0.74465	0.823834	0.87704	0.889332	0.93392
TCGA-20-1683-01A	0	0	0.817558	0.878241	0	0	0.642903	0.752938	0.88426	0	0	0	0	0	0	0	0.647233	0.744934	0.86097	0	0	0.750075	0.818535	0.892785	0	0	0	0	0	0	0	0	0	0	0	0	0	0	0	0	0	0	0	0	0	0	0	0	0	0	0	0	0	0	0	0	0	0.5833	0.608142	0.772798	0	0	0	0	0	0	0	0	0	0.895685	0.903782	0.96557	0	0	0.713611	0	0	0	0	0	0	0.575355	0.732073	0.879134	0.917807	0.923626	0	0	0.846912	0.868591	0.908078	0.721249	0.857518	0.917665	0.941884	0.542535	0	0.843125	0.922931	0.951058	0	0	0.762577	0	0	0.687801	0.781066	0.950318	0.970471	0	0.687383	0	0	0.51198	0.760525	0.887735	0	0	0.788887	0.790112	0.900485	0.718552	0.820855	0.848287	0.732667	0	0.795825	0.821968	0.849715	0.823607	0.701997	0.873919	0.799227	0.743318	0	0	0	0	0	0	0	0.883123	0.456296	0.847802	0	0	0	0	0.737454	0	0.832348	0	0	0	0	0	0	0.817213	0	0.841809	0.734604	0.770011	0.78878	0	0	0	0.870879	0	0	0.787272	0.713259	0	0.736413	0.898251	0.77225	0	0	0.763614	0.770721	0.845401	0	0	0.824747	0.848922	0.915263	0	0	0.874238	0	0	0	0.767422	0.634632	0.80442	0.710861	0	0	0	0.767891	0	0	0.723326	0.724494	0.796196	0.704264	0	0.690349	0	0.7531	0	0.800638	0.787108	0.837897	0.902037
TCGA-20-1684-01A	0	0	0.767638	0.814353	0	0	0.731212	0.792852	0.923571	0	0	0	0	0	0	0	0.622913	0.82286	0.892031	0	0	0.767513	0.768824	0.916425	0	0	0	0	0	0	0	0	0	0	0	0	0	0	0	0	0	0	0	0	0	0	0	0	0	0	0	0	0	0	0	0	0	0.587533	0.600874	0.797919	0	0	0	0	0	0	0.848774	0	0	0.887223	0.873628	0.933853	0	0	0.737106	0	0	0	0	0	0	0.650737	0.709541	0.848368	0.899586	0.922982	0	0	0.778612	0.832733	0.880986	0.564548	0.824401	0.896673	0.919897	0.592285	0	0.834649	0.905913	0.977013	0	0	0.697094	0	0.700982	0	0.796957	0.951694	0.969724	0.771002	0.799437	0	0	0.570627	0.626811	0.866286	0	0	0.677563	0.760918	0.812114	0.708355	0.785187	0.842784	0.691876	0	0.746189	0.805943	0.788577	0.767025	0.725254	0.865299	0.786726	0.775073	0	0	0	0.851777	0	0	0.809903	0.901923	0.880206	0.802982	0	0.768149	0	0.894259	0.917417	0.789901	0.961717	0.83032	0	0	0	0.865161	0	0.881735	0	0.800482	0.826484	0.865088	0.938757	0	0	0	0.907172	0.746238	0.908368	0.838605	0.81887	0	0.639115	0.801487	0.949025	0	0	0.892569	0.922105	0.944701	0	0	0.890828	0.92671	0.966526	0	0	0.766057	0	0	0	0.727101	0.748	0.792364	0.788043	0	0	0	0.69394	0	0	0.747557	0.762755	0	0	0	0.641502	0	0.801808	0	0	0.758988	0.763761	0.860029
TCGA-20-1685-01A	0	0	0.865476	0.857114	0	0	0.666993	0.738872	0.874856	0	0	0	0	0	0	0	0.651229	0.707631	0.842425	0	0	0.729123	0.814777	0.901818	0	0	0	0	0	0	0	0	0	0	0	0	0	0	0	0	0	0	0	0	0	0	0	0	0	0	0	0	0	0	0	0	0	0.612224	0.601984	0.794311	0	0	0	0	0	0	0.842523	0	0	0.840829	0.889806	0.93409	0	0	0.666272	0	0	0	0	0	0	0.66041	0.769053	0.860954	0.875771	0.906121	0	0	0.797403	0.809877	0.85659	0.576082	0.803957	0.848696	0.928567	0.599816	0	0.797487	0.89999	0.94878	0	0	0.758695	0	0.705554	0	0.776691	0.942022	0.960994	0.707606	0.813917	0	0	0.679126	0.79154	0.871486	0	0	0.864884	0.799004	0.863841	0.710462	0.840838	0.866915	0.796837	0	0.845256	0.847477	0.895029	0.863024	0.791943	0.891687	0.868334	0.731536	0	0	0.787541	0.849357	0	0	0.79226	0.921951	0.822016	0.863847	0	0	0	0.899159	0.712671	0.809444	0.934254	0.870089	0	0	0	0.871244	0	0.800185	0	0.792752	0.786508	0.849103	0.907137	0	0	0	0.899061	0.752173	0	0.800391	0.884867	0	0.659174	0.864309	0.908437	0	0	0.807916	0.744792	0.875938	0	0	0.810312	0.885696	0.913451	0	0	0.870575	0	0	0	0.810382	0.757316	0.778926	0.760687	0	0	0	0.829025	0	0	0.719379	0.691733	0.807795	0.65987	0	0.726653	0	0.756478	0.711477	0.791684	0.785855	0.821355	0.92015
TCGA-20-1687-01A	0	0	0.893958	0.897478	0	0	0.675237	0.595955	0.84574	0	0	0	0	0	0	0	0	0.685196	0.731368	0	0	0.691803	0.741949	0.846463	0	0	0	0	0	0	0	0	0	0	0	0	0	0	0	0	0	0	0	0	0	0	0	0	0	0	0	0	0	0	0	0	0	0.624409	0.648042	0.734653	0	0	0	0	0	0	0	0	0	0.849608	0.847772	0.896128	0	0	0.823385	0	0	0	0	0	0.781773	0.725959	0.692948	0.905505	0.927245	0.91716	0	0	0.780832	0.844942	0.861328	0.711012	0.812858	0.835659	0.869325	0.639258	0	0.783323	0.872252	0.924589	0	0	0.745644	0	0.668583	0	0.796776	0.923091	0.952103	0.651864	0.826504	0	0	0.707927	0.756554	0.885	0	0	0.850452	0.858306	0.844648	0.676265	0.808472	0.849319	0.753007	0	0.827856	0.847038	0.861131	0.741381	0.722995	0.862435	0.798583	0.742634	0	0	0	0	0	0	0.83276	0.857002	0.838368	0.86474	0	0	0	0.841251	0.87336	0.859662	0.954208	0.827324	0	0	0	0.851655	0	0.905207	0	0.673744	0.747575	0.820828	0.85048	0	0	0	0.913272	0.904432	0.975232	0.919392	0.980529	0	0.630796	0.717734	0.860965	0.869277	0	0.935922	0.767177	0.881621	0.870212	0.856436	0.914955	0.957237	0.971874	0	0	0.916486	0	0	0	0.887377	0.864279	0.836614	0.657666	0	0.618682	0.744178	0.827302	0	0	0.777847	0.670755	0.771642	0.786977	0.792357	0.834479	0.814455	0.732319	0.59804	0.817956	0.867055	0.865286	0.923829
TCGA-23-1023-01R	0	0	0.785315	0.856208	0	0	0.589658	0.741376	0.847266	0	0	0	0	0	0	0	0	0.757763	0.813007	0	0	0.714354	0.728854	0.870718	0	0	0	0	0	0	0	0	0	0	0	0	0	0	0	0	0	0	0	0	0	0	0	0	0	0	0	0	0	0	0	0	0	0	0.661047	0.890947	0	0	0	0	0	0	0	0	0	0.817026	0.841852	0.903347	0	0	0.838294	0	0	0	0	0	0.786503	0.721626	0.683325	0.918115	0.94787	0.940891	0	0	0.815641	0.870842	0.889366	0.768387	0.820674	0.880206	0.888849	0.621799	0	0.827695	0.870666	0.934533	0	0	0.851952	0	0.726031	0	0.872638	0.938103	0.966879	0.764078	0.775405	0	0	0.656302	0.761733	0.835128	0	0	0.756056	0.796553	0.789171	0.747101	0.762049	0.7736	0	0	0.753696	0.782116	0.718057	0.665575	0.643615	0.715815	0.610282	0.879066	0	0	0	0	0	0	0.83542	0.926009	0.845356	0	0	0.830056	0	0.821867	0.890325	0	0.958506	0.858162	0	0	0	0.873983	0	0.936219	0	0.762994	0.720189	0.801967	0.839061	0	0	0	0.876429	0.811099	0.83736	0.851268	0.886979	0	0.674061	0.740972	0.963402	0.747981	0	0.924816	0.83107	0.889346	0.702847	0.782679	0.889489	0.926766	0.969364	0	0	0.865082	0	0	0	0.893827	0.882205	0.747932	0.620722	0	0.736887	0.657477	0.853395	0	0	0.756834	0.647809	0.89555	0.767725	0.814548	0.851497	0.817466	0.812738	0.754381	0.858054	0.862223	0.881305	0.93003
TCGA-23-1026-01B	0	0	0.875413	0.901528	0	0	0.595346	0.727107	0.847732	0	0	0	0	0	0	0	0	0.705871	0.770773	0	0	0.592091	0.697045	0.855474	0	0	0	0	0	0	0	0	0	0	0	0	0	0	0	0	0	0	0	0	0	0	0	0	0	0	0	0	0	0	0	0	0	0.642993	0.63149	0.762056	0	0	0	0	0	0	0	0	0	0.844073	0.851067	0.902872	0	0	0.739131	0	0	0	0	0.897519	0.748635	0.705452	0.718497	0.91012	0.924121	0.928117	0	0	0.764568	0.820533	0.874361	0.789	0.772184	0.84935	0.868479	0	0	0.793962	0.879101	0.908441	0	0	0.736324	0	0.710775	0	0.873168	0.938823	0.966249	0.755078	0.76726	0	0	0.683204	0.658764	0.826713	0	0	0.891363	0.880225	0.823109	0.73157	0.817085	0.842904	0.746037	0	0.847462	0.880106	0.857796	0.760772	0.641085	0.85211	0.780754	0.765733	0	0	0	0	0	0	0.873351	0.853761	0.751155	0	0	0	0	0.823943	0.719632	0	0.964677	0	0	0	0	0.839458	0	0.840832	0	0.781663	0.803483	0.860659	0.852989	0	0	0	0.888858	0.836728	0.84119	0.874044	0.893359	0	0.709966	0.748369	0.839479	0.763453	0	0.905872	0.765408	0.867004	0.792642	0.829368	0.845114	0.922838	0.939607	0	0	0.863211	0	0	0	0.898448	0.770324	0.745516	0.687048	0	0.614493	0	0.835953	0	0	0.783608	0.700474	0	0.707806	0.788518	0.86806	0.790174	0.793208	0.676193	0.882675	0.853065	0.879206	0.934618
TCGA-23-1027-01A	0	0	0.918342	0.783897	0	0	0.605802	0.691094	0.848636	0	0	0	0	0	0	0	0	0.590579	0.752609	0	0	0.677789	0.748032	0.832389	0	0	0	0	0	0	0	0	0	0	0	0	0	0	0	0	0	0	0	0	0	0	0	0	0	0	0	0	0	0	0	0	0	0	0.687922	0.790342	0	0	0	0	0	0	0	0	0	0.819971	0.742068	0.877524	0	0	0.727496	0	0	0	0	0.898543	0.782144	0.68344	0.749849	0.92005	0.914388	0.927512	0	0	0.779811	0.807115	0.880946	0.716345	0.738092	0.788969	0.857681	0.69384	0	0.795617	0.876526	0.914004	0	0	0.748497	0	0.729665	0	0.870464	0.951257	0.974896	0.76692	0.686594	0	0	0.69233	0.678868	0.82646	0	0	0.888176	0.863158	0.811862	0.807048	0.852632	0.884757	0.736108	0	0.851296	0.861399	0.868022	0.805474	0.62962	0.873743	0.837931	0.768553	0	0	0	0.857354	0	0	0.925118	0.886197	0.766631	0	0	0	0	0.809806	0.852457	0	0.947248	0	0	0	0	0.853841	0	0.880881	0	0.810807	0.79279	0.781808	0.790841	0	0	0	0.913891	0.822221	0.880045	0.833669	0.824311	0	0.734156	0.831784	0	0.707972	0	0.855332	0.808405	0.755165	0.836136	0	0.84203	0.903827	0.948994	0	0	0.756229	0	0	0	0.87023	0.69749	0.773942	0.704964	0	0.7067	0	0.748159	0	0	0.775018	0.71342	0	0.7492	0.774315	0.853386	0.744699	0.761606	0.68139	0.853903	0.818161	0.877457	0.922429
TCGA-23-1029-01B	0	0	0.839322	0.861109	0	0	0.651743	0.740296	0.87793	0	0	0	0	0	0	0	0	0.823243	0.845871	0	0	0.689374	0.774093	0.91465	0	0	0	0	0	0	0	0	0	0	0	0	0	0	0	0	0	0	0	0	0	0	0	0	0	0	0	0	0	0	0	0	0	0.61034	0.640007	0.767104	0	0	0	0	0	0	0.845449	0	0	0.861501	0.88111	0.917802	0	0	0.72225	0	0	0	0	0	0	0.633222	0.763184	0.874289	0.918287	0.92582	0	0	0.814706	0.860761	0.898772	0.520225	0.850099	0.887584	0.92674	0.638313	0	0.810015	0.897475	0.967033	0	0	0.745907	0	0.752803	0	0.766957	0.908047	0.950537	0.800538	0.840555	0	0	0.650866	0.73645	0.87584	0	0	0	0.849188	0.808209	0.673153	0.753323	0.820325	0.599489	0	0.772006	0.813652	0.878296	0.694192	0.655	0.83457	0.795848	0.802338	0	0	0.805244	0	0	0	0.874761	0.902457	0.906675	0.910681	0	0.881892	0.974077	0.975381	0.925068	0.771636	0.916336	0.815224	0	0	0	0.858539	0	0.92522	0	0.710815	0.851745	0.87766	0.959185	0	0	0	0.870223	0.848626	0.860432	0.900511	0.876266	0	0.61623	0.791285	0.941839	0	0	0.910701	0.907366	0.900267	0.819472	0	0.937934	0.932367	0.963734	0	0	0.908204	0	0	0	0.869863	0.781808	0.815215	0.672379	0	0	0.734927	0.813806	0	0	0.76444	0.630243	0.855209	0.620293	0	0.817029	0.719155	0.699661	0.648127	0.824661	0.827722	0.869767	0.913716
TCGA-23-1109-01A	0	0	0.838769	0.71068	0	0	0.621696	0.750355	0.844288	0	0	0	0	0	0	0	0	0.735079	0.81889	0	0	0.72464	0.721837	0.852038	0	0	0	0	0	0	0	0	0	0	0	0	0	0	0	0	0	0	0	0	0	0	0	0	0	0	0	0	0	0	0	0	0	0.634755	0.629192	0.771364	0	0	0	0	0	0	0	0	0	0.873726	0.903918	0.882927	0	0	0.775519	0	0	0	0	0	0	0.780623	0.725509	0.930307	0.94564	0.952563	0	0	0.83716	0.885754	0.887785	0.714973	0.842809	0.861621	0.888079	0.621902	0	0.782412	0.888139	0.914366	0	0	0.804524	0	0.736496	0	0.87553	0.945375	0.962602	0.779255	0	0	0	0.602064	0.68675	0.843195	0	0	0.846717	0.843841	0.861029	0.761483	0.816643	0.853461	0.727042	0	0.810746	0.83467	0.832338	0.754892	0.664416	0.843132	0.720964	0.817764	0	0	0	0.878339	0	0	0.896697	0.882045	0.736042	0	0	0	0	0.813656	0.881653	0.850157	0.915642	0	0	0	0	0	0	0.849406	0	0.763995	0.761628	0.846478	0.899795	0	0	0	0.901658	0.89535	0.870083	0.813482	0.591073	0	0.734912	0.73169	0.813041	0.797197	0	0.848821	0.751824	0.863952	0.749823	0.842555	0.857747	0.883526	0.950783	0	0	0.788482	0	0	0	0.848948	0.76323	0.743253	0.655487	0	0.597323	0	0.838486	0	0	0.784762	0.697786	0.805891	0.732579	0.695131	0.840383	0.687531	0.731469	0.68871	0.824217	0.823419	0.877604	0.920286
TCGA-23-1111-01A	0	0	0.891659	0.886777	0	0	0.656863	0.731292	0.874308	0	0	0	0	0	0	0	0	0.719171	0.795321	0	0	0.726297	0.728289	0.876029	0	0	0	0	0	0	0	0	0	0	0	0	0	0	0	0	0	0	0	0	0	0	0	0	0	0	0	0	0	0	0	0	0	0	0.626841	0.838387	0	0	0	0	0	0	0	0	0	0.881546	0.892244	0.904334	0	0	0.715709	0	0	0	0	0	0	0.591487	0.703287	0.920917	0.922893	0.93243	0	0	0.831313	0.856494	0.834708	0.702004	0.845762	0.873555	0.931417	0.60714	0	0.825843	0.917471	0.933279	0	0	0.78685	0	0.709065	0.687637	0.793401	0.931699	0.954392	0.683048	0.820847	0	0	0.64319	0.787692	0.880271	0	0	0.753155	0.781269	0.854411	0.729573	0.767972	0.814995	0.70084	0	0.732776	0.812529	0.847225	0.677416	0.660524	0.83961	0.732388	0.767151	0	0	0	0	0	0	0.847798	0.89678	0.887322	0	0	0.804726	0	0.837602	0.907561	0.801161	0.918707	0.826105	0	0	0	0.85832	0	0.745956	0	0.692459	0.695526	0.758914	0.913926	0.788899	0	0	0.887865	0.812867	0.905078	0.897824	0.919728	0	0.909385	0.684042	0.949652	0	0	0.927609	0.932029	0.932102	0.859221	0.871564	0.898512	0.94966	0.956634	0	0	0.911371	0	0	0	0.895509	0.846417	0.814932	0.719161	0	0.672474	0.723911	0.806161	0	0	0.604395	0.66113	0.77941	0.716165	0	0.826096	0.758151	0.715256	0.652594	0.837184	0.822312	0.871477	0.918213
TCGA-23-1114-01B	0	0	0.745611	0.87937	0	0	0.706172	0.794404	0.867412	0	0	0	0	0	0	0	0.656346	0.842037	0.850488	0	0	0.763172	0.771027	0.91039	0	0	0	0	0	0	0	0	0	0	0	0	0	0	0	0	0	0	0	0	0	0	0	0	0	0	0	0	0	0	0	0	0	0.58945	0.542121	0.766051	0	0	0	0	0	0	0	0	0	0.887205	0.893631	0.921072	0	0	0.753166	0	0	0	0	0	0	0.647475	0.741834	0.919263	0.952712	0.96112	0	0	0.876858	0.897358	0.920256	0.520815	0.874374	0.915552	0.936813	0.611754	0	0.849385	0.924526	0.95389	0	0	0.855554	0	0.77946	0	0.837005	0.948233	0.958355	0	0	0	0	0.617066	0.696772	0.841311	0	0	0	0.688345	0.808404	0	0.693631	0.734328	0	0	0.683016	0.622045	0.661436	0.633657	0.61215	0.660079	0.642522	0.876374	0	0	0	0	0	0	0.775402	0.877376	0.880518	0.759866	0	0.831883	0	0.872396	0.87109	0.825729	0.918514	0.814722	0	0	0	0	0	0.91957	0	0.729507	0.667148	0.800363	0.943001	0	0	0.905795	0.909693	0.780144	0.771845	0.843053	0.786321	0	0.912663	0.764186	0.93955	0	0	0.921931	0.908828	0.963788	0.805669	0.841009	0.905295	0.90544	0.919111	0	0	0.816669	0	0	0	0.869992	0.856955	0.809476	0.70395	0	0.705653	0	0.828636	0	0	0.69591	0.67855	0.817963	0.70873	0	0.776002	0	0.7591	0.67597	0.830876	0.803571	0.787961	0.900078
TCGA-23-1120-01A	0	0	0.831367	0.868474	0	0	0.577964	0.744705	0.850921	0	0	0	0	0	0	0	0	0.726363	0.839985	0	0	0.737395	0.748274	0.864238	0	0	0	0	0	0	0	0	0	0	0	0	0	0	0	0	0	0	0	0	0	0	0	0	0	0	0	0	0	0	0	0	0	0.607075	0.604169	0.807902	0	0	0	0	0	0	0	0	0	0.883282	0.90743	0.87493	0	0	0.740753	0	0	0	0	0	0	0.617869	0.716882	0.89167	0.926152	0.928181	0	0	0.796979	0.831832	0.866362	0.518434	0.847968	0.852047	0.895337	0.60021	0	0.818849	0.890788	0.941634	0	0	0.73916	0	0.760565	0	0.789164	0.936594	0.95229	0.735786	0.824695	0	0	0.529105	0.720246	0.89347	0	0	0.838978	0.781359	0.881856	0.771898	0.793945	0.845708	0.713025	0	0.824386	0.857107	0.826108	0.771269	0.712302	0.86481	0.808213	0.758394	0	0	0.792534	0	0	0	0.952866	0.880235	0.814778	0.835123	0	0.825611	0	0.837972	0.931379	0.822106	0.933666	0.811316	0	0	0	0.854863	0	0.783781	0	0.704103	0.728221	0.833638	0.929807	0	0	0	0.893798	0.855127	0.9428	0.867127	0.878324	0	0.618145	0.757402	0.889435	0	0	0.865112	0.862073	0.910409	0.827544	0.835092	0.912803	0.93761	0.9362	0	0	0.926457	0	0	0	0.865534	0.858933	0.753702	0.718983	0	0.606572	0.676621	0.814055	0	0	0.646371	0.663307	0.773935	0.7557	0	0.822701	0.727067	0.723265	0.630253	0.838914	0.833919	0.886233	0.919176
TCGA-23-1122-01A	0	0	0.824339	0.849278	0	0	0.721531	0.729739	0.878077	0	0	0	0	0	0	0	0	0.829759	0.843655	0	0	0.757955	0.788215	0.899806	0	0	0	0	0	0	0	0	0	0	0	0	0	0	0	0	0	0	0	0	0	0	0	0	0	0	0	0	0	0	0	0	0	0.581246	0.601984	0.891915	0	0	0	0	0	0	0	0	0	0.881156	0.88563	0.895032	0	0	0.821898	0	0	0	0	0	0	0.624893	0.732649	0.89862	0.939348	0.946041	0	0	0.815256	0.891058	0.881606	0.504233	0.836657	0.875981	0.905011	0.576603	0	0.844454	0.910349	0.934653	0	0	0.780708	0	0.751431	0	0.806665	0.941106	0.96192	0	0.815932	0	0	0.56958	0.679031	0.850902	0	0	0.6079	0.801026	0.851165	0.722013	0.778203	0.815765	0.708925	0	0.75173	0.827281	0.80197	0.677721	0.676543	0.831471	0.730554	0.809384	0	0	0	0	0	0	0.740665	0.880853	0.890173	0.791267	0	0.832549	0	0.822285	0.932459	0.821964	0.941985	0.82928	0	0	0	0	0	0.772913	0	0.735038	0.703449	0.870275	0.938527	0	0	0	0.898538	0.843243	0.92675	0.843636	0.928192	0	0.596423	0.766097	0.912017	0	0	0.938449	0.889352	0.925247	0.822683	0.906441	0.912868	0.933002	0.96099	0	0	0.803557	0	0	0	0.880144	0.822534	0.751473	0.680709	0	0.605093	0	0.790797	0	0	0.702213	0.737795	0	0.666462	0	0.790836	0	0.749001	0.664531	0.83	0.811759	0.859591	0.909873
TCGA-23-1123-01A	0	0	0.860125	0.763379	0	0	0.659542	0.758547	0.861951	0	0	0	0	0	0	0	0	0.727786	0.7954	0	0	0.741764	0.82694	0.880263	0	0	0	0	0	0	0	0	0	0	0	0	0	0	0	0	0	0	0	0	0	0	0	0	0	0	0	0	0	0	0	0	0	0.61044	0.581578	0.837089	0	0	0	0	0	0	0	0	0	0.88141	0.891476	0.889177	0	0	0.754302	0	0	0	0	0	0	0.628141	0.770085	0.873142	0.909732	0.893337	0	0	0.769929	0.809049	0.820778	0.568295	0.778209	0.844543	0.868143	0.623337	0	0.805535	0.866429	0.92281	0	0	0.638107	0	0.757677	0	0.791768	0.941968	0.956635	0.663195	0.803398	0	0	0.670924	0.75824	0.883516	0	0	0.871334	0.827446	0.859818	0.725494	0.838144	0.873374	0.822209	0.690611	0.862196	0.877598	0.922537	0.843208	0.763549	0.891231	0.806005	0.709503	0	0	0	0.856698	0	0	0.911352	0.907961	0.783215	0.873323	0	0	0	0.894615	0.702009	0.862131	0.952996	0.860038	0	0	0	0.849784	0	0.838682	0	0.749962	0.789109	0.840507	0.844682	0	0	0	0.874075	0.696636	0.824016	0.817135	0.809609	0	0.692231	0.813725	0.847437	0	0	0.850898	0.809662	0.886464	0	0	0.856221	0.921362	0.941178	0	0	0.865327	0	0	0	0.893741	0.723594	0.774487	0.729994	0	0.577702	0	0.825165	0	0	0.78146	0.687591	0.779665	0.746755	0.718277	0.830922	0	0.753364	0.68693	0.830459	0.83073	0.873642	0.924744
TCGA-23-1809-01A	0	0	0.825162	0.855203	0	0	0.640898	0.77613	0.874559	0	0	0	0	0	0	0	0	0.710155	0.862417	0	0	0.75557	0.790766	0.903193	0	0	0	0	0	0	0	0	0	0	0	0	0	0	0	0	0	0	0	0	0	0	0	0	0	0	0	0	0	0	0	0	0	0.600277	0.561924	0.883714	0	0	0	0	0	0	0	0	0	0.877579	0.918083	0.915636	0	0	0.796018	0	0	0	0	0	0.780652	0.613869	0.73363	0.907189	0.940681	0.957773	0	0	0.797916	0.857159	0.88981	0.474663	0.831369	0.891471	0.90764	0.597013	0	0.814159	0.884348	0.937721	0	0	0.752576	0	0.702418	0	0.814286	0.951478	0.970592	0.724403	0.825359	0	0	0.64269	0.7707	0.922817	0	0	0.747719	0.750782	0.894071	0.697815	0.807295	0.848518	0.685211	0	0.718011	0.81916	0.848806	0.750076	0.757351	0.862667	0.766772	0.794874	0	0	0	0.876861	0	0	0.745356	0.930531	0.865266	0.844463	0	0	0	0.875187	0.689985	0.832279	0.920981	0.866387	0	0	0	0	0	0.814115	0	0.807773	0.749738	0.844501	0.868739	0	0	0	0.881553	0.725431	0.811234	0.800482	0.798252	0	0.62281	0.835259	0.899681	0	0	0.844031	0.81078	0.857534	0	0.820114	0.845964	0.920426	0.934383	0	0	0.828209	0	0	0	0.82533	0.843226	0.774409	0.731436	0	0.640112	0	0.761035	0	0	0.731754	0.706924	0	0.66042	0	0.777123	0	0.768361	0.71093	0.760398	0.807246	0.817192	0.920414
TCGA-23-2077-01A	0	0	0.866668	0.880043	0	0	0.676107	0.734318	0.857619	0	0	0	0	0	0	0	0	0.741611	0.801332	0	0	0.722644	0.752466	0.850388	0	0	0	0	0	0	0	0	0	0	0	0	0	0	0	0	0	0	0	0	0	0	0	0	0	0	0	0	0	0	0	0	0	0.63368	0.618273	0.857185	0	0	0	0	0	0	0	0	0	0.841175	0.858555	0.913276	0	0	0.783925	0	0	0	0	0	0.733747	0.714538	0.730072	0.916166	0.951708	0.930331	0	0	0.805325	0.849558	0.829544	0.715232	0.810365	0.862534	0.888722	0.590119	0	0.829491	0.888589	0.915982	0	0	0.809645	0	0.734271	0	0.861049	0.946346	0.968359	0.702315	0.80791	0	0	0.677232	0.727765	0.890738	0	0	0.843617	0.837758	0.853598	0.651678	0.804911	0.831373	0.71245	0	0.804446	0.825156	0.826334	0.740437	0.624698	0.848172	0.791327	0.757484	0	0	0	0	0	0	0.86824	0.89311	0.762043	0.850387	0	0.832169	0	0.822493	0.874217	0	0.927239	0.849603	0	0	0	0.851655	0	0.808885	0	0.720967	0.731747	0.848483	0.911929	0	0	0	0.894017	0.872759	0.866349	0.808327	0.792683	0	0.673449	0.746481	0.90887	0.799126	0	0.897506	0.761196	0.860095	0.81871	0.905651	0.898532	0.923861	0.933614	0	0	0.896965	0	0	0	0.873787	0.812129	0.808546	0.700432	0	0.678742	0.689938	0.756562	0	0	0.633076	0.664532	0	0.764342	0.791061	0.818399	0.786142	0.764193	0.705202	0.831409	0.837123	0.858147	0.926872
TCGA-23-2078-01A	0	0	0.851905	0.851475	0	0	0.658259	0.726753	0.867937	0	0	0	0	0	0	0	0	0.623409	0.814315	0	0	0.685691	0.749048	0.881545	0	0	0	0	0	0	0	0	0	0	0	0	0	0	0	0	0	0	0	0	0	0	0	0	0	0	0	0	0	0	0	0	0	0	0.638282	0.802634	0	0	0	0	0	0	0	0	0	0.870614	0.910138	0.915063	0	0	0.840798	0	0	0	0	0	0	0.60661	0.714949	0.909789	0.966934	0.939509	0	0	0.850013	0.884778	0.912235	0.775892	0.8395	0.898846	0.927586	0.580742	0	0.838637	0.90033	0.945612	0	0	0.814497	0	0.703253	0	0.816593	0.937929	0.954841	0	0	0	0	0.56402	0.752713	0.804115	0	0	0.755433	0.769271	0.870035	0.651983	0.750688	0.764766	0.707286	0	0.781321	0.828596	0.825565	0.696495	0.648751	0.820195	0.691552	0.801268	0	0	0	0	0	0	0.753544	0.880442	0.804152	0.926232	0	0	0	0.88904	0.898759	0.860491	0.915543	0	0	0	0	0	0	0.885343	0	0.788705	0.703201	0.808963	0.912363	0	0	0	0.914307	0.78307	0.89903	0.824866	0.876266	0	0.631653	0.764461	0.87096	0	0	0.871589	0.858748	0.921898	0.815611	0.790113	0.879233	0.886021	0.966089	0	0	0.92371	0	0	0	0.886314	0.863397	0.776256	0.639633	0	0.731364	0.68583	0.8285	0	0	0.778186	0.652314	0.751755	0.81775	0	0.819232	0.723482	0.755708	0.628473	0.79804	0.828053	0.882644	0.912709
TCGA-23-2081-01A	0	0	0.829001	0.887829	0	0	0.661164	0.733124	0.860611	0	0	0	0	0	0	0	0	0.714904	0.761184	0	0	0.649741	0.727922	0.875993	0	0	0	0	0	0	0	0	0	0	0	0	0	0	0	0	0	0	0	0	0	0	0	0	0	0	0	0	0	0	0	0	0	0.626526	0.607621	0.838064	0	0	0	0	0	0	0.841232	0	0	0.868758	0.916415	0.905543	0	0	0.719647	0	0	0	0	0	0	0.586483	0.710564	0.889511	0.924948	0.924995	0	0	0.827995	0.871884	0.903238	0.707542	0.846952	0.876906	0.909242	0.647195	0	0.820174	0.899204	0.943092	0	0	0.80985	0	0.717767	0	0.752155	0.942888	0.948019	0.67814	0.831949	0	0	0.518991	0.721349	0.857679	0	0	0.74521	0.826873	0.874096	0.622121	0.771016	0.82919	0.694713	0	0.767036	0.833222	0.837169	0.704597	0.66029	0.836756	0.736284	0.777434	0	0	0	0	0	0	0.928695	0.915865	0.892113	0.833728	0	0.793228	0	0.881646	0.926628	0.805292	0.924637	0.823317	0	0	0	0	0	0.8717	0	0.676403	0.71155	0.874053	0.950367	0	0	0	0.885803	0.867139	0.906382	0.900176	0.926734	0	0.599765	0.747113	0.885276	0	0	0.919721	0.879215	0.930322	0.767484	0.861236	0.916266	0.944444	0.953235	0	0	0.890307	0	0	0	0.86002	0.890453	0.815009	0.651322	0	0.686152	0.647482	0.827578	0	0	0.770301	0.645668	0.749132	0.747073	0	0.843402	0.811408	0.771486	0.64314	0.832194	0.835201	0.877	0.928293
TCGA-23-2084-01A	0	0	0.891903	0.900591	0	0	0.599969	0.744415	0.874331	0	0	0	0	0	0	0	0	0.637355	0.789499	0	0	0.67885	0.688774	0.865068	0	0	0	0	0	0	0	0	0	0	0	0	0	0	0	0	0	0	0	0	0	0	0	0	0	0	0	0	0	0	0	0	0	0.643479	0.635142	0.84313	0	0	0	0	0	0	0	0	0	0.899169	0.913152	0.89536	0	0	0.676571	0	0	0	0	0	0	0.621533	0.740245	0.889076	0.913814	0.937304	0	0	0.764395	0.800331	0.837435	0.494797	0.799193	0.845407	0.90711	0.605795	0	0.75104	0.896881	0.899306	0	0	0.723017	0	0.75734	0.680961	0.76534	0.92113	0.956857	0.737446	0.868318	0	0	0.673839	0.721035	0.86618	0	0	0.858317	0.766127	0.858881	0.760028	0.832521	0.868261	0.785019	0	0.830814	0.855646	0.895829	0.871149	0.669555	0.89628	0.854916	0.732654	0	0	0.788888	0.858763	0	0	0.713046	0.929768	0.885049	0	0	0	0	0.896148	0.716591	0.865939	0.964183	0.863819	0	0	0	0.85304	0	0.839902	0	0.833771	0.793468	0.862649	0.887869	0	0	0	0.83774	0.718899	0.880631	0.837017	0.918155	0	0.685162	0.806095	0.878689	0	0	0.813309	0.813767	0.844369	0	0	0.854482	0.88837	0.924784	0	0	0.888266	0	0	0	0.8322	0.860195	0.749843	0.660708	0	0.562498	0	0.830106	0	0	0.792743	0.686594	0.781179	0.629553	0.715602	0.812221	0.760503	0.702684	0.657139	0.809385	0.824701	0.873042	0.939037
TCGA-24-0975-01A	0	0	0.875135	0.701722	0	0	0.61307	0	0.830216	0	0	0	0	0	0	0	0	0.7236	0.765842	0	0	0.632213	0.649978	0.820479	0	0	0	0	0	0	0	0	0	0	0	0	0	0	0	0	0	0	0	0	0	0	0	0	0	0	0	0	0	0	0	0	0	0	0.668063	0.926661	0	0	0	0	0	0	0	0	0	0.815113	0.857411	0.901619	0	0	0.813215	0	0	0	0	0.873582	0.8519	0.816851	0.747602	0.953654	0.959761	0.948929	0	0	0.805464	0.89115	0.887866	0.745197	0.817782	0.85678	0.884241	0.601896	0	0.810213	0.900683	0.914833	0	0	0.850569	0	0.740574	0	0.8557	0.941392	0.965343	0	0	0	0	0.620247	0.706763	0.848242	0	0	0.767996	0.811849	0.872807	0.754252	0.750529	0.774303	0.605054	0	0.776432	0.818807	0.843607	0.664835	0.706703	0.735732	0.616033	0.895844	0	0	0	0	0	0	0.842202	0.884951	0.861527	0.851273	0	0	0	0.837787	0.862896	0	0.927952	0	0	0	0	0	0	0.82895	0	0.736282	0.737392	0.828198	0.790717	0	0	0	0.905595	0.826552	0.788971	0.876289	0.942495	0	0.920636	0.741633	0.812632	0.814653	0	0.863143	0.73715	0.848773	0.863175	0.859214	0.898359	0.883124	0.948271	0	0	0.874847	0	0	0	0.85262	0.857894	0.834692	0.608483	0	0.754709	0.741643	0.883228	0	0	0.81258	0.657297	0.766486	0.824584	0.810787	0.854621	0.807292	0.778652	0.756486	0.879992	0.887626	0.890466	0.93493
TCGA-24-1103-01A	0	0	0.823511	0.829615	0	0	0.656392	0.751933	0.882196	0	0	0	0	0	0	0	0	0.72965	0.849001	0	0	0.75011	0.792885	0.898455	0	0	0	0	0	0	0	0	0	0	0	0	0	0	0	0	0	0	0	0	0	0	0	0	0	0	0	0	0	0	0	0	0	0.618934	0.571296	0.830455	0	0	0	0	0	0	0	0	0	0.872373	0.921168	0.900371	0	0	0.702849	0	0	0	0	0	0	0.611309	0.652076	0.860075	0.904058	0.913418	0	0	0.747138	0.755974	0.827142	0.503538	0.767803	0.823789	0.888024	0.629244	0	0.750787	0.886832	0.914289	0	0	0	0	0.7932	0	0.796473	0.924809	0.95937	0.706096	0.859562	0.615809	0	0.698534	0.779243	0.9015	0	0	0.851327	0.833301	0.853684	0.7246	0.852267	0.885339	0.700934	0	0.803299	0.801547	0.787349	0.83536	0.704788	0.884095	0.879079	0.734129	0	0	0.780779	0.855265	0	0	0.88875	0.891477	0.873836	0	0	0.77988	0	0.823323	0.922996	0.781111	0.942375	0.855294	0	0	0	0.848718	0	0.813415	0	0.744664	0.749077	0.868676	0.961118	0	0	0	0.88842	0.907051	0.937747	0.90553	0.932128	0	0.638307	0.791285	0.834674	0.889276	0	0.863513	0.837779	0.924223	0	0	0.861602	0.924509	0.962278	0	0	0.816559	0	0	0	0.8322	0.81499	0.776598	0.696583	0	0.535832	0	0.829567	0	0	0.657333	0.730072	0.80579	0.768181	0.726814	0.766703	0.668914	0.757595	0.654271	0.783029	0.827842	0.839682	0.927643
TCGA-24-1413-01A	0	0	0.794233	0.850715	0	0	0.715564	0.773968	0.875678	0	0	0	0	0	0	0	0.649483	0.785074	0.830054	0	0	0.736384	0.77492	0.881538	0	0	0	0	0	0	0	0	0	0	0	0	0	0	0	0	0	0	0	0	0	0	0	0	0	0	0	0	0	0	0	0	0	0.61993	0.586193	0.812436	0	0	0	0	0	0	0	0	0	0.881818	0.895798	0.901201	0	0	0.711537	0	0	0	0	0	0	0.614836	0.751912	0.840206	0.927017	0.905061	0	0	0.796522	0.859963	0.828155	0.572617	0.848502	0.866285	0.905762	0.642862	0	0.826832	0.871357	0.935915	0	0	0.696449	0	0.735058	0	0.76812	0.934456	0.956179	0.683672	0.817932	0	0	0.680399	0.777658	0.886609	0	0	0.837916	0.812414	0.911374	0.724553	0.790554	0.837133	0.658388	0	0.806387	0.833807	0.786565	0.748894	0.727167	0.858162	0.784352	0.716865	0	0	0.791432	0	0	0	0.859394	0.864091	0.917469	0.815311	0	0.805566	0	0.86364	0.898568	0.79758	0.922369	0.805844	0	0	0	0.84522	0	0.874028	0	0.708275	0.864235	0.915404	0.924516	0	0	0	0.875101	0.658632	0.949138	0.886691	0.899101	0	0.592991	0.808047	0.923801	0	0	0.884512	0.955634	0.942755	0.843877	0.830074	0.920746	0.93939	0.979986	0	0	0.899156	0	0	0	0.877407	0.751284	0.771692	0.730155	0	0.638236	0.676792	0.833519	0	0	0.606133	0.644582	0.7576	0.826309	0	0.808035	0.758151	0.742576	0.711008	0.832428	0.82935	0.850646	0.915497
TCGA-24-1416-01A	0	0	0.836912	0.86798	0	0	0.62092	0.762291	0.865787	0	0	0	0	0	0	0	0	0.770709	0.760044	0	0	0.696147	0.777218	0.892815	0	0	0	0	0	0	0	0	0	0	0	0	0	0	0	0	0	0	0	0	0	0	0	0	0	0	0	0	0	0	0	0	0	0.605502	0.629614	0.858005	0	0	0	0	0	0	0	0	0	0.876889	0.929241	0.903724	0	0	0.756271	0	0	0	0	0	0	0.741072	0.734843	0.886989	0.910518	0.919987	0	0	0.773749	0.815888	0.843628	0.502132	0.779264	0.838814	0.88503	0.64441	0	0.787181	0.876583	0.922762	0	0	0.713002	0	0.749415	0	0.793006	0.927183	0.963492	0.70073	0.826553	0	0	0.709305	0.755461	0.902155	0	0	0.840955	0.848006	0.842671	0.750546	0.829187	0.872346	0.766991	0	0.822496	0.813459	0.743555	0.811345	0.718766	0.875849	0.807783	0.73486	0	0	0	0.857136	0	0	0.851856	0.866538	0.768028	0.864245	0	0.829083	0	0.839622	0.913704	0.795309	0.94045	0.873578	0	0	0	0.842623	0	0.830477	0	0.735454	0.779734	0.822247	0.910174	0	0	0	0.911061	0.928152	0.915836	0.894939	0.974417	0	0.694848	0.747113	0.857777	0.829248	0	0.905854	0.882901	0.920266	0.831821	0.835956	0.891479	0.948026	0.97993	0	0	0.821969	0	0	0	0.800636	0.773768	0.767367	0.711624	0	0.667771	0	0.849228	0	0	0.653216	0.743673	0	0.756865	0.719444	0.796961	0	0.766391	0.755939	0.823065	0.831406	0.843334	0.908186
TCGA-24-1417-01A	0	0	0.882292	0.768422	0	0	0.598241	0.713546	0.842905	0	0	0	0	0	0	0	0	0.649523	0.776507	0	0	0.721376	0.697698	0.884882	0	0	0	0	0	0	0	0	0	0	0	0	0	0	0	0	0	0	0	0	0	0	0	0	0	0	0	0	0	0	0	0	0	0	0.665285	0.828097	0	0	0	0	0	0	0	0	0	0.875102	0.913931	0.891257	0	0	0.802838	0	0	0	0	0	0	0.602552	0.715241	0.89671	0.924971	0.923578	0	0	0.776584	0.860076	0.869325	0.465943	0.827716	0.85591	0.897677	0.632797	0	0.805117	0.870696	0.938683	0	0	0.698663	0	0.757773	0	0.774173	0.933099	0.951292	0.756578	0.82425	0	0	0.536283	0.629569	0.875904	0	0	0.864874	0.773544	0.856857	0.768472	0.809002	0.849735	0.803522	0	0.855229	0.850707	0.881645	0.803041	0.716746	0.873026	0.752429	0.739863	0	0	0.788061	0	0	0	0.906642	0.899064	0.871781	0.866115	0	0	0	0.909279	0.83646	0.873773	0.908234	0.853098	0	0	0	0	0	0.823925	0	0.785092	0.786268	0.878758	0.871581	0	0	0	0.879664	0.729207	0.925803	0.857433	0.551502	0	0.672834	0.812049	0.883317	0	0	0.734961	0.806622	0.824471	0.82815	0.813475	0.877225	0.877042	0.93257	0	0	0.889025	0	0	0	0.890414	0.8871	0.781742	0.64868	0	0.686322	0	0.830048	0	0	0.771897	0.648162	0.731801	0.753852	0.706149	0.865613	0.752784	0.761363	0.630429	0.853212	0.846448	0.901084	0.939051
TCGA-24-1418-01A	0	0	0.823511	0.880266	0	0	0.652486	0.720163	0.864681	0	0	0	0	0	0	0	0	0.719325	0.804746	0	0	0.698429	0.726777	0.889573	0	0	0	0	0	0	0	0	0	0	0	0	0	0	0	0	0	0	0	0	0	0	0	0	0	0	0	0	0	0	0	0	0	0.585441	0.640386	0.799172	0	0	0	0	0	0	0	0	0	0.844045	0.900017	0.897269	0	0	0.812917	0	0	0	0	0	0	0.596944	0.699048	0.909366	0.928249	0.94873	0	0	0.843153	0.888414	0.903828	0.48269	0.851088	0.896278	0.936347	0.568646	0	0.828823	0.889847	0.957306	0	0	0.819424	0	0.769015	0	0.804764	0.951977	0.953756	0	0.708863	0	0	0.578786	0.751842	0.879001	0	0	0.666279	0.842125	0.895396	0.623361	0.768815	0.788622	0.718505	0	0.741984	0.816684	0.855627	0.679497	0.683897	0.812355	0.749369	0.84312	0	0	0	0	0	0	0.878094	0.915117	0.916828	0.942387	0	0.826414	0	0.862121	0.890407	0.824626	0.904029	0.834397	0	0	0	0	0	0.784381	0	0.773905	0.70852	0.809139	0.921596	0	0	0	0.842948	0.763173	0.952024	0.835476	0.86641	0	0.920809	0.778959	0.875238	0	0	0.88839	0.898402	0.927208	0.724966	0.803071	0.895872	0.92624	0.964375	0	0	0.875802	0	0	0	0.870831	0.805646	0.774098	0.657974	0	0.637761	0	0.812526	0	0	0.660474	0.654	0.762867	0.64206	0	0.805728	0.725794	0.684902	0.638703	0.807516	0.825477	0.872639	0.920072
TCGA-24-1419-01A	0	0	0.801834	0.871633	0	0	0.677784	0.76608	0.877686	0	0	0	0	0	0	0	0.634444	0.701386	0.837954	0	0	0.765245	0.807119	0.887805	0	0	0	0	0	0	0	0	0	0	0	0	0	0	0	0	0	0	0	0	0	0	0	0	0	0	0	0	0	0	0	0	0	0.559745	0.534917	0.804705	0	0	0	0	0	0	0	0	0	0.868338	0.922492	0.909053	0	0	0.749248	0	0	0	0	0	0	0.651005	0.837072	0.857414	0.92555	0.911124	0	0	0.814418	0.824296	0.842289	0.579103	0.832548	0.858809	0.893291	0.63206	0	0.804666	0.897399	0.954293	0	0	0.704549	0	0.72226	0	0.817496	0.943313	0.9667	0.798384	0.849384	0	0	0.752407	0.771385	0.879001	0	0	0.782142	0.802535	0.850106	0.699244	0.828779	0.851692	0.696001	0	0.785223	0.81873	0.830489	0.793056	0.720302	0.880897	0.77609	0.743658	0	0	0.798833	0	0	0	0.895316	0.911145	0.94949	0.832317	0	0.72974	0	0.841071	0.870454	0.800487	0.93188	0.778928	0	0	0	0.851073	0	0.902057	0	0.743499	0.848867	0.796986	0.939125	0.784444	0	0.915732	0.878706	0.736998	0.949999	0.893519	0.895774	0	0.639918	0.816108	0.851798	0	0	0.853109	0.911597	0.886934	0	0	0.900084	0.936164	0.955918	0	0	0.828357	0	0	0	0.816232	0.6021	0.796393	0.76723	0	0.645173	0	0.837121	0	0	0.732905	0.71243	0.794758	0.661693	0	0.756578	0	0.791351	0	0.759498	0.790371	0.83484	0.903414
TCGA-24-1423-01A	0	0	0.8791	0.877635	0	0	0.703574	0.703257	0.866865	0	0	0	0	0	0	0	0	0.708672	0.79192	0	0	0.698959	0.760223	0.865101	0	0	0	0	0	0	0	0	0	0	0	0	0	0	0	0	0	0	0	0	0	0	0	0	0	0	0	0	0	0	0	0	0	0.61242	0.601431	0.816213	0	0	0	0	0	0	0.850078	0	0	0.885497	0.894533	0.896637	0	0	0.834953	0	0	0	0	0	0	0.589764	0.786983	0.896194	0.931139	0.92956	0	0	0.82609	0.875842	0.865802	0.729129	0.85573	0.868192	0.890852	0.60228	0	0.821614	0.878677	0.932948	0	0	0.728775	0	0.724701	0	0.799322	0.915284	0.947307	0.641075	0.806052	0	0	0.515994	0.685316	0.888165	0	0	0.807683	0.805097	0.854837	0.716515	0.758101	0.815946	0.685927	0	0.808418	0.844212	0.833524	0.683543	0.644582	0.819097	0.742897	0.775073	0	0	0	0	0	0	0.929899	0.890133	0.895031	0.934689	0	0.801431	0	0.856177	0.906569	0.83675	0.942219	0.844959	0	0	0	0.863275	0	0.864954	0	0.692459	0.731554	0.780683	0.92572	0	0	0	0.895258	0.873867	0.851246	0.919478	0.895356	0	0.584602	0.781619	0.920683	0	0	0.927979	0.825225	0.942919	0.875445	0.863148	0.910252	0.946806	0.941443	0	0	0.897537	0	0	0	0.865647	0.861672	0.819069	0.634441	0	0.753213	0.733422	0.860669	0	0	0.765822	0.616171	0.842727	0.745712	0.811344	0.848647	0.818721	0.705618	0.607345	0.840345	0.859969	0.872244	0.929961
TCGA-24-1424-01A	0	0	0.789174	0.854835	0	0	0.614835	0.759357	0.876304	0	0	0	0	0	0	0	0	0.788102	0.842347	0	0	0.741936	0.817808	0.894726	0	0	0	0	0	0	0	0	0	0	0	0	0	0	0	0	0	0	0	0	0	0	0	0	0	0	0	0	0	0	0	0	0	0.600947	0.620599	0.802524	0	0	0	0	0	0	0.849521	0	0	0.870462	0.885854	0.928942	0	0	0.79083	0	0	0	0	0	0	0.667766	0.787417	0.916928	0.945866	0.948875	0	0	0.846053	0.873998	0.894953	0.494034	0.86956	0.895483	0.938616	0.577948	0	0.836281	0.909008	0.966275	0	0	0.826049	0	0.68878	0	0.800294	0.937296	0.958688	0.754646	0.693204	0	0	0.614671	0.568333	0.819279	0	0	0	0.833489	0.802042	0.637689	0.691327	0.774708	0	0	0.687936	0.774642	0.766904	0.635373	0.697855	0.728333	0.608709	0	0	0	0	0	0	0	0.760358	0.862928	0.865029	0.796054	0	0.804002	0	0.88817	0.881608	0.829515	0.926251	0.838065	0	0	0	0	0	0.858118	0	0.75682	0.708991	0.783255	0.927408	0	0	0	0.888536	0.768063	0.930754	0.835314	0.86537	0	0.8988	0.750536	0.903633	0	0	0.915284	0.911181	0.939404	0.770323	0.824411	0.925206	0.913062	0.972379	0	0	0.866646	0	0	0	0.902573	0.859276	0.787553	0.61986	0	0.621222	0.755071	0.832551	0	0	0.802291	0.658589	0.764038	0.775882	0	0.808568	0	0.704076	0.647089	0.822376	0.817092	0.861756	0.917417
TCGA-24-1425-01A	0	0	0.889938	0.751514	0	0	0.624255	0.63532	0.810756	0	0	0	0	0	0	0	0	0.686001	0.753992	0	0	0.613151	0	0.825676	0	0	0	0	0	0	0	0	0	0	0	0	0	0	0	0	0	0	0	0	0	0	0	0	0	0	0	0	0	0	0	0	0	0	0.704634	0.855598	0	0	0	0	0	0	0.8141	0	0	0.853973	0.866033	0.907918	0	0	0.854758	0	0	0	0	0	0	0.736642	0.753063	0.936183	0.954469	0.957699	0	0	0.859594	0.873464	0.885942	0.778183	0.845855	0.865359	0.904592	0.612329	0	0.798309	0.887702	0.919885	0	0	0.830832	0	0	0	0.758229	0.917989	0.933727	0.77349	0.778673	0	0	0.603577	0.772923	0.873045	0	0	0.616054	0.83112	0.836466	0	0.686988	0.753948	0.656446	0	0.779602	0.784438	0.83798	0.602712	0.684904	0.745924	0.605483	0.853753	0	0	0	0	0	0	0.871503	0.922326	0.868253	0.85646	0	0	0	0	0.733712	0	0.949222	0	0	0	0	0	0	0.811053	0	0.770159	0.799389	0.870122	0.725395	0	0	0	0.862837	0.801985	0.744495	0.84707	0.884111	0	0.690098	0.831784	0.826553	0	0	0.744727	0.773979	0.868029	0.757062	0.823352	0.838866	0.879739	0.922177	0.839206	0	0.877966	0	0	0	0.91326	0.94065	0.878908	0.523681	0.799709	0.864747	0.801019	0.901094	0	0	0.896923	0.793884	0.848164	0.781004	0.811898	0.888844	0.880712	0.840771	0.640946	0.872201	0.912847	0.927353	0.959157
TCGA-24-1427-01A	0	0	0.842406	0.744761	0	0	0.59741	0.679274	0.847388	0	0	0	0	0	0	0	0	0.740793	0.738633	0	0	0.666265	0.753839	0.854014	0	0	0	0	0	0	0	0	0	0	0	0	0	0	0	0	0	0	0	0	0	0	0	0	0	0	0	0	0	0	0	0	0	0.64458	0.645012	0.831487	0	0	0	0	0	0	0	0	0	0.849049	0.822722	0.890989	0	0	0.855325	0	0	0	0	0	0	0.629974	0.736517	0.946923	0.972743	0.964646	0	0	0.82427	0.897212	0.897737	0.661664	0.850386	0.859474	0.911341	0.609535	0	0.839309	0.89457	0.9378	0	0	0.854612	0	0.739252	0	0.814217	0.936731	0.940408	0.753668	0.833179	0	0	0.58107	0.700545	0.814514	0	0	0.688024	0.783718	0.834845	0.616995	0.748108	0.75227	0.623607	0	0.783277	0.78441	0.791494	0.636613	0.68232	0.763822	0.59762	0.869068	0	0	0	0	0	0	0.794371	0.863089	0.809588	0.941181	0	0.813421	0	0.840891	0.825672	0.870776	0.892947	0.862571	0	0	0	0	0	0.869615	0	0.696459	0.754422	0.816626	0.842955	0	0	0	0.850522	0.859327	0.910436	0.893204	0.897319	0	0.664553	0.703371	0.804998	0	0	0.88044	0.736048	0.884917	0.840025	0.822497	0.897935	0.94932	0.952308	0	0	0.903726	0	0	0	0.891978	0.879551	0.790368	0.575246	0	0.689701	0.744347	0.860037	0	0	0.753117	0.601693	0.869403	0.791904	0.710352	0.843508	0.83537	0.756017	0.724057	0.82847	0.868659	0.885442	0.930438
TCGA-24-1428-01A	0	0	0.892389	0.906703	0	0	0.61978	0.639261	0.857273	0	0	0	0	0	0	0	0	0.699062	0.778382	0	0	0.687693	0.688978	0.833511	0	0	0	0	0	0	0	0	0	0	0	0	0	0	0	0	0	0	0	0	0	0	0	0	0	0	0	0	0	0	0	0	0	0	0.696238	0.803838	0	0	0	0	0	0	0	0	0	0.815706	0.844491	0.886134	0	0	0.773273	0	0	0	0	0	0	0.726395	0.750403	0.856303	0.888641	0.919531	0	0	0.786764	0.783218	0.798892	0.506291	0.753135	0.783475	0.873872	0.617782	0	0.752749	0.880327	0.915996	0	0	0.659331	0	0.749936	0	0.770084	0.926996	0.963701	0.70073	0.839562	0	0	0.689724	0.727912	0.851748	0	0	0.885098	0.891679	0.79499	0.743449	0.873706	0.902539	0.826198	0	0.877921	0.911705	0.912975	0.868952	0.817748	0.901492	0.904181	0.731161	0	0	0	0.825947	0	0	0.773693	0.898686	0.782728	0	0	0	0	0.802714	0.766241	0.84846	0.954974	0.877579	0	0	0	0.874369	0	0.881145	0	0.7959	0	0.784137	0.689647	0	0	0	0.877073	0.805541	0.955663	0.824643	0.919021	0	0.76588	0.815744	0	0.819638	0	0.743732	0.823919	0.790574	0	0	0.834167	0.886763	0.945935	0	0	0.832462	0	0	0	0.785341	0.810893	0.774059	0.711434	0	0.503666	0	0.69355	0	0	0.664919	0.704174	0	0.637373	0.714998	0.780635	0.672592	0.782623	0.731469	0.804501	0.830657	0.87862	0.919945
TCGA-24-1430-01A	0	0	0.826387	0.838592	0	0	0.696065	0.748887	0.882918	0	0	0	0	0	0	0	0	0.824517	0.847402	0	0	0.784115	0.765038	0.901149	0	0	0	0	0	0	0	0	0	0	0	0	0	0	0	0	0	0	0	0	0	0	0	0	0	0	0	0	0	0	0	0	0	0.622504	0.604976	0.796767	0	0	0	0	0	0	0.838301	0	0	0.901711	0.868803	0.950056	0	0	0.779515	0	0	0	0	0	0	0.654025	0.741684	0.936803	0.937513	0.960456	0	0	0.8572	0.887242	0.914891	0.714714	0.889373	0.903297	0.944052	0.555777	0	0.825045	0.930339	0.948617	0	0	0.813785	0	0.707005	0	0.817069	0.939824	0.959428	0.774577	0	0	0	0	0.674287	0.876224	0	0	0	0.765497	0.869925	0.68146	0.722366	0.749732	0	0	0.7	0.693249	0.688317	0.681092	0.704415	0.741803	0.610594	0.90408	0	0	0	0	0	0	0.99535	0.919192	0.870485	0.883475	0.851696	0.696088	0	0.865142	0.877721	0.750647	0.898962	0.833101	0	0	0	0	0.871005	0.940941	0	0.700882	0.837954	0.894231	0.883465	0	0	0	0.865165	0.816097	0.871038	0.871211	0.876402	0	0.60302	0.730254	0.948826	0	0	0.942649	0.942928	0.958496	0.765266	0.904002	0.883993	0.922897	0.952498	0	0	0.819539	0	0	0	0.766598	0.704524	0.748641	0.702102	0	0	0.678232	0.804602	0	0	0.662112	0.685587	0.769163	0.720569	0	0.693646	0	0.736212	0.68812	0.848565	0.791923	0.785526	0.894569
TCGA-24-1434-01A	0	0	0.856643	0.727871	0	0	0	0.712394	0.855203	0	0	0	0	0	0	0	0	0.733718	0.759595	0	0	0.598654	0	0.83888	0	0	0	0	0	0	0	0	0	0	0	0	0	0	0	0	0	0	0	0	0	0	0	0	0	0	0	0	0	0	0	0	0	0.628184	0.638668	0.834531	0	0	0	0	0	0	0.933615	0	0	0.845905	0.869257	0.893115	0	0	0.819344	0	0	0	0	0	0	0.583882	0.745232	0.9504	0.978264	0.97339	0	0	0.857043	0.913459	0.893763	0.742009	0.870956	0.902368	0.921068	0.603929	0	0.845725	0.893516	0.949221	0	0	0.858822	0	0	0	0.805133	0.931748	0.931656	0.758266	0.777807	0	0	0.606677	0.711336	0.819657	0	0	0.62519	0.767376	0.816126	0.65854	0.729574	0.74348	0.619982	0	0.795897	0.803998	0.84249	0.663047	0.68288	0.769039	0.62711	0.869942	0	0	0	0	0	0	0.873518	0.904461	0.855937	0.915656	0	0	0	0	0.662478	0	0.922719	0.886626	0	0	0	0	0	0.897224	0	0.753256	0.72842	0.837468	0.719387	0	0	0	0.875441	0.753479	0.856287	0.808327	0.864471	0	0.640715	0.751148	0.846757	0	0	0.842265	0.800615	0.86962	0.709405	0.889597	0.897907	0.903134	0.92843	0	0	0.879048	0	0	0	0.887832	0.884957	0.815009	0.571306	0	0.741199	0.770471	0.822255	0	0	0.769199	0.601159	0.840956	0.749356	0.724906	0.845187	0.833969	0.788204	0.598527	0.854822	0.857282	0.88351	0.933552
TCGA-24-1435-01A	0	0	0.834646	0.868638	0	0	0.64416	0.683528	0.862582	0	0	0	0	0	0	0	0	0.729558	0.795426	0	0	0.683309	0.763574	0.843508	0	0	0	0	0	0	0	0	0	0	0	0	0	0	0	0	0	0	0	0	0	0	0	0	0	0	0	0	0	0	0	0	0	0.627524	0.609945	0.824513	0	0	0	0	0	0	0	0	0	0.868493	0.900478	0.910808	0	0	0.721369	0	0	0	0	0	0	0.626274	0.730827	0.914077	0.940404	0.956035	0	0	0.851524	0.882996	0.889723	0.768996	0.835418	0.859226	0.900731	0.619495	0	0.829997	0.88745	0.93009	0	0	0.803199	0	0.755491	0	0.83962	0.923946	0.955336	0.743486	0.811072	0	0	0.573694	0.660158	0.874938	0	0	0.795202	0.798206	0.887633	0.724553	0.77002	0.791208	0.666589	0	0.828901	0.829084	0.855866	0.715685	0.660407	0.822627	0.770233	0.777952	0	0	0	0	0	0	0.764764	0.898133	0.792437	0.932728	0	0	0	0.885778	0.837649	0	0.930261	0.864718	0	0	0	0	0	0.782419	0	0.745818	0.786627	0.844179	0.797492	0	0	0	0.867274	0.717294	0.886274	0.823873	0.814257	0	0.629933	0.786775	0.872416	0	0	0.789452	0.772406	0.866945	0.801696	0	0.878054	0.926353	0.932485	0	0	0.836508	0	0	0	0.878943	0.847747	0.774951	0.639995	0	0.715506	0.74212	0.867032	0	0	0.775158	0.628577	0.749464	0.72771	0.738144	0.8573	0.831632	0.748283	0.61626	0.863806	0.872992	0.893508	0.934266
TCGA-24-1436-01A	0	0	0.88857	0.733602	0	0	0.599698	0.687155	0.867358	0	0	0	0	0	0	0	0	0.746146	0.733116	0	0	0.614786	0.648878	0.843924	0	0	0	0	0	0	0	0	0	0	0	0	0	0	0	0	0	0	0	0	0	0	0	0	0	0	0	0	0	0	0	0	0	0.631885	0.652843	0.860431	0	0	0	0	0	0	0	0	0	0.874145	0.931924	0.90382	0	0	0.672912	0	0	0	0	0	0	0.633381	0.699842	0.908257	0.925426	0.92788	0	0	0.767067	0.826154	0.864328	0.495555	0.823397	0.840077	0.908594	0.611407	0	0.789931	0.901333	0.916488	0	0	0.760282	0	0.716683	0	0.791375	0.91897	0.946336	0.644395	0.857474	0	0	0.670924	0.801808	0.894877	0	0	0.876718	0.8029	0.862107	0.74271	0.809803	0.852735	0.772887	0	0.813269	0.854599	0.859228	0.803293	0.778875	0.873755	0.827322	0.789089	0	0	0.79741	0.878247	0	0	0.840898	0.941689	0.857026	0	0	0.838017	0	0.843922	0.870012	0.823931	0.947953	0.841897	0	0	0	0.875521	0	0.810933	0	0.699241	0.75521	0.816626	0.949856	0.787377	0	0	0.85961	0.864387	0.887523	0.885897	0.923907	0	0.658485	0.75476	0.865649	0	0	0.917116	0.795116	0.863343	0.78876	0.827739	0.901576	0.904766	0.934545	0	0	0.910662	0	0	0	0.86919	0.857829	0.78441	0.674785	0	0.669139	0.679485	0.830374	0	0	0.624448	0.640129	0.747462	0.755919	0.733271	0.835823	0.792618	0.706633	0.628473	0.797623	0.828173	0.900751	0.925001
TCGA-24-1463-01A	0	0	0.839138	0.883421	0	0	0.59294	0.721863	0.860957	0	0	0	0	0	0	0	0	0.766061	0.821482	0	0	0.570451	0.73388	0.876659	0	0	0	0	0	0	0	0	0	0	0	0	0	0	0	0	0	0	0	0	0	0	0	0	0	0	0	0	0	0	0	0	0	0	0.601708	0.807797	0	0	0	0	0	0	0	0	0	0.853514	0.88145	0.910528	0	0	0.808072	0	0	0	0	0	0	0.744126	0.686334	0.921226	0.961023	0.9541	0	0	0.856457	0.885416	0.918105	0.779924	0.832843	0.909159	0.933496	0.605301	0	0.84033	0.896353	0.953509	0	0	0.792432	0	0	0	0.755808	0.937376	0.948372	0	0.805963	0	0	0.578258	0.749299	0.849846	0	0	0	0.805665	0.856857	0	0.704088	0.775846	0.661514	0	0.773466	0.798054	0.787608	0.689605	0.697295	0.776886	0.705945	0	0	0	0	0	0	0	0.70106	0.921739	0.919185	0.921494	0	0.813309	0	0.909384	0.848233	0.865346	0.909294	0.85359	0	0	0	0	0	0.735095	0	0.796933	0.732132	0.823957	0.879274	0	0	0	0.866991	0.801732	0.92048	0.84287	0.868268	0	0.635853	0.82004	0.907104	0	0	0.782568	0.787654	0.891517	0.770653	0.800901	0.887822	0.926916	0.929436	0	0	0.862818	0	0	0	0.880417	0.848657	0.801541	0.60752	0	0.733015	0.671348	0.809372	0	0	0.748009	0.640506	0.896607	0.808069	0	0.867905	0.828277	0.729078	0.611903	0.849813	0.841729	0.898737	0.931288
TCGA-24-1467-01A	0	0	0.778416	0.845457	0	0	0.707861	0.747695	0.888569	0	0	0	0	0	0	0	0.654696	0.804133	0.872464	0	0	0.77116	0.773362	0.897848	0	0	0	0	0	0	0	0	0	0	0	0	0	0	0	0	0	0	0	0	0	0	0	0	0	0	0	0	0	0	0	0	0	0.625092	0.577799	0.796071	0	0	0	0	0	0	0.850725	0	0	0.876522	0.89743	0.92014	0	0	0.719969	0	0	0	0	0	0	0.620992	0.75198	0.841493	0.903606	0.922492	0	0	0.788747	0.838478	0.872451	0.586742	0.791682	0.881148	0.928973	0.628861	0	0.833966	0.913311	0.94056	0	0	0.630201	0	0.745745	0.686156	0.787393	0.935433	0.955807	0.677703	0.849172	0.609274	0	0.680787	0.77274	0.886725	0	0	0.82937	0.842889	0.771787	0.718803	0.80167	0.840943	0.678444	0	0.796111	0.822925	0.85903	0.805036	0.775171	0.861107	0.844714	0.708608	0	0	0.810549	0	0	0	0.707866	0.873382	0.878528	0.782648	0	0.784262	0	0.897546	0.908299	0.77376	0.947285	0.840406	0	0	0	0.831099	0	0.772913	0	0.715749	0.852622	0.86716	0.947082	0	0	0	0.880985	0.837525	0.886831	0.895798	0.827982	0	0.598661	0.837573	0.878593	0	0	0.880933	0.914772	0.899253	0	0	0.913543	0.927259	0.947416	0	0	0.849478	0	0	0	0.778995	0.590072	0.778517	0.772202	0	0	0	0.822525	0	0	0.681206	0.697332	0.796964	0.661512	0	0.768968	0.659234	0.760287	0.70903	0.833166	0.786572	0.804139	0.91801
TCGA-24-1469-01A	0	0	0.739358	0.835386	0	0	0.720948	0.792587	0.905445	0	0	0	0	0	0	0	0.636762	0.816416	0.896805	0	0	0.772261	0.80359	0.909943	0	0	0	0	0	0	0	0	0	0	0	0	0	0	0	0	0	0	0	0	0	0	0	0	0	0	0	0	0	0	0	0	0	0.575229	0.570922	0.883659	0	0	0	0	0	0	0	0	0	0.855714	0.898354	0.898556	0	0	0.742909	0	0	0	0	0	0	0.664332	0.779923	0.852251	0.906326	0.925168	0	0	0.805561	0.839212	0.885692	0.512863	0.841231	0.882251	0.911563	0.580417	0	0.787273	0.908482	0.958883	0	0	0.743752	0	0.766453	0	0.804584	0.951787	0.963631	0	0.813061	0	0	0.588619	0.650276	0.859933	0	0	0.704991	0.836929	0.839735	0.698997	0.792143	0.84175	0.684601	0	0.771326	0.818191	0.839624	0.738264	0.749423	0.861314	0.763431	0.790735	0	0	0.802084	0	0	0	0.742662	0.878501	0.785263	0.83128	0	0.806636	0	0.818474	0.920729	0.757573	0.91646	0.817544	0	0	0	0.856659	0	0.890253	0	0.795641	0.862954	0.777586	0.951435	0	0	0	0.867076	0.740407	0.908889	0.824657	0.810829	0	0.584602	0.805504	0.93926	0	0	0.932926	0.894158	0.94125	0	0	0.891075	0.925464	0.944219	0	0	0.765881	0	0	0	0.853283	0.753132	0.784585	0.740457	0	0.634464	0	0.790075	0	0	0.754823	0.739058	0	0.700723	0	0.726907	0	0.765322	0.703358	0.765634	0.811029	0.804604	0.906027
TCGA-24-1474-01A	0	0	0.811087	0.887129	0	0	0.684221	0.773145	0.896625	0	0	0	0	0	0	0	0.696834	0.806414	0.889964	0	0	0.792672	0.799475	0.895865	0	0	0	0	0	0	0	0	0	0	0	0	0	0	0	0	0	0	0	0	0	0	0	0	0	0	0	0	0	0	0	0	0	0.584778	0.616374	0.787115	0	0	0	0	0	0	0	0	0	0.89755	0.894177	0.927517	0	0	0.766686	0	0	0	0	0	0	0.687942	0.790268	0.860967	0.895886	0.910645	0	0	0.791789	0.840625	0.898276	0.665255	0.853005	0.89139	0.91372	0.574374	0	0.818722	0.92027	0.952507	0	0	0.645908	0	0.685455	0	0.748772	0.944953	0.958836	0.75443	0.831096	0	0	0.578996	0.735778	0.898552	0	0	0.761455	0.824636	0.841909	0	0.786463	0.845395	0.740949	0	0.796403	0.82537	0.861293	0.802075	0.704714	0.872781	0.792827	0.791899	0	0	0.78405	0	0	0	0.766806	0.910233	0.492338	0.902995	0	0.75511	0.963087	0	0.797421	0.780913	0.917296	0.801622	0	0	0	0	0	0.890799	0	0.794598	0.902429	0.932818	0.923935	0	0	0	0.919727	0.801226	0.91325	0.829218	0.801992	0	0.910424	0.83479	0.947927	0	0	0.83881	0.923841	0.891781	0	0.838883	0.880665	0.908495	0.962733	0	0	0.896705	0	0	0	0.68369	0.811272	0.776826	0.742206	0	0	0	0.826589	0	0	0.735982	0.666346	0.785726	0.688477	0	0.679359	0	0.743918	0	0.76313	0.788625	0.835031	0.90828
TCGA-24-1544-01A	0	0	0.768599	0.855019	0	0	0.768705	0.796636	0.905942	0	0	0	0	0	0	0	0.717165	0.838998	0.877361	0	0	0.816237	0.817063	0.93524	0	0	0	0	0	0	0	0	0	0	0	0	0	0	0	0	0	0	0	0	0	0	0	0	0	0	0	0	0	0	0	0	0	0.561142	0.589678	0.872087	0	0	0	0	0	0	0	0	0	0.886391	0.902905	0.883666	0	0	0.822034	0	0	0	0	0	0.783066	0.626274	0.69882	0.89218	0.916491	0.91755	0	0	0.829445	0.850578	0.850371	0.486063	0.835131	0.868416	0.898079	0.5882	0	0.840529	0.887239	0.938565	0	0	0.785262	0	0.687619	0.69548	0.846032	0.952509	0.969184	0.741794	0.713729	0	0	0.651999	0.740385	0.901373	0	0	0.541795	0.756006	0.882813	0.732532	0.795602	0.825418	0.633799	0	0.730477	0.751303	0.733257	0.687406	0.696812	0.833722	0.736905	0.819077	0	0	0	0	0	0	0.878414	0.914942	0.848284	0.799652	0	0.809905	0	0.756718	0.893247	0.926121	0.9579	0.840679	0	0	0	0.817303	0	0.885976	0	0.751802	0.910609	0.859087	0.928225	0	0	0	0.874523	0.884786	0.973535	0.870067	0.911036	0	0.864382	0.752363	0.944616	0.905212	0	0.908357	0.936563	0.931698	0.827239	0.919914	0.915829	0.94363	0.972729	0	0	0.598517	0	0	0	0.859375	0.709801	0.75992	0.770756	0	0.578788	0	0	0	0	0	0.788956	0	0.707457	0.741086	0.615304	0	0.712596	0.705202	0.757713	0.774313	0.793422	0.855103
TCGA-24-1545-01A	0	0	0.862599	0.889905	0	0	0.670071	0.713605	0.842562	0	0	0	0	0	0	0	0	0.721662	0.753051	0	0	0.638617	0.755563	0.846776	0	0	0	0	0	0	0	0	0	0	0	0	0	0	0	0	0	0	0	0	0	0	0	0	0	0	0	0	0	0	0	0	0	0.626022	0.648042	0.834113	0	0	0	0	0	0	0.835716	0	0	0.861525	0.905597	0.926319	0	0	0.792437	0	0	0	0	0	0	0.575928	0.773341	0.944043	0.969638	0.95316	0	0	0.825769	0.864076	0.898362	0.769702	0.855007	0.85365	0.889566	0.624549	0	0.840509	0.901653	0.925902	0	0	0.804571	0	0.743831	0	0.774261	0.924787	0.938515	0.683048	0.786728	0	0	0.560191	0.723519	0.840824	0	0	0.859641	0.850856	0.872807	0.624043	0.739972	0.779402	0.777641	0	0.83298	0.857481	0.822291	0.71056	0.630576	0.806714	0.784352	0.770215	0	0	0	0	0	0	0.866664	0.917712	0.838218	0.932615	0	0	0	0.867655	0.833977	0	0.941063	0.863253	0	0	0	0	0	0.895258	0	0.736694	0.739754	0.819952	0.90201	0	0	0	0.905909	0.718544	0.87088	0.89785	0.782635	0	0.629065	0.745845	0.865326	0	0	0.852992	0.791339	0.864059	0.715353	0.885718	0.885832	0.910136	0.923283	0	0	0.862316	0	0	0	0.896948	0.904603	0.804706	0.588609	0	0.741043	0.769888	0.865603	0	0	0.746189	0.618489	0.847744	0.792523	0.7037	0.861279	0.817451	0.764146	0.605099	0.828185	0.862437	0.885415	0.927653
TCGA-24-1546-01A	0	0	0.874718	0.712211	0	0	0.675541	0.692369	0.830943	0	0	0	0	0	0	0	0	0.751985	0.765714	0	0	0.719966	0.717145	0.84512	0	0	0	0	0	0	0	0	0	0	0	0	0	0	0	0	0	0	0	0	0	0	0	0	0	0	0	0	0	0	0	0	0	0	0.660115	0.899191	0	0	0	0	0	0	0	0	0	0.838549	0.849577	0.906966	0	0	0.835685	0	0	0	0	0.883616	0.772368	0.797795	0.787224	0.958937	0.9736	0.946852	0	0	0.85629	0.879262	0.879556	0.869035	0.848689	0.851689	0.861109	0.616037	0	0.819669	0.898448	0.918169	0.60781	0	0.867895	0	0.73554	0	0.838444	0.91501	0.94628	0.714856	0.779377	0	0	0.553828	0.747406	0.789078	0	0	0.834168	0.874664	0.864543	0.687927	0.754534	0.771066	0.689848	0	0.806519	0.824124	0.822103	0.711384	0.679378	0.802344	0.750053	0.787899	0	0	0	0	0	0	0.846241	0.894327	0.712924	0	0	0	0	0.867655	0.838238	0	0.948488	0	0	0	0	0	0	0.799923	0	0.772978	0.758921	0.840707	0.827761	0	0	0	0.920121	0.838378	0.822477	0.852633	0.876942	0	0.687928	0.753567	0.829746	0.814016	0	0.833172	0.751931	0.825374	0.712146	0.87401	0.84364	0.87418	0.947	0	0	0.899563	0	0	0	0.894425	0.88982	0.821075	0.584528	0.811767	0.780678	0.75312	0.800371	0	0	0.757248	0.643852	0.78255	0.804372	0.818732	0.851529	0.794559	0.772797	0.792119	0.870895	0.8881	0.882594	0.938814
TCGA-24-1548-01A	0	0	0.760369	0.869047	0	0	0.678409	0.792587	0.903305	0	0	0	0	0	0	0	0.630947	0.747534	0.855542	0	0	0.76254	0.771089	0.911468	0	0	0	0	0	0	0	0	0	0	0	0	0	0	0	0	0	0	0	0	0	0	0	0	0	0	0	0	0	0	0	0	0	0.573886	0.563949	0.872868	0	0	0	0	0	0	0.852008	0	0	0.837628	0.911481	0.936293	0	0	0.742705	0	0	0	0	0	0	0.664332	0.701967	0.838619	0.896707	0.90988	0	0	0.786713	0.840793	0.855352	0.611624	0.828187	0.896759	0.93184	0.568461	0	0.811098	0.908846	0.958913	0	0	0.70848	0	0	0	0.740471	0.94567	0.964026	0.709914	0.821435	0	0	0.731116	0.778814	0.881891	0	0	0.774009	0.832407	0.857065	0.665645	0.820276	0.865689	0.717536	0	0.778931	0.836473	0.841752	0.848986	0.757612	0.88527	0.817489	0.752832	0	0	0.773467	0	0	0	0.764557	0.879787	0.427548	0.83848	0	0.805685	0	0	0.834451	0.78748	0.945389	0.819982	0	0	0	0.845587	0	0.772748	0	0.826632	0.736655	0.888581	0.953246	0	0	0	0.89465	0	0.845982	0.844532	0.791054	0	0.597547	0.883704	0.952382	0	0	0.692501	0.873438	0.908794	0	0	0.843851	0.895071	0.93994	0	0	0.892527	0	0	0	0.692443	0.663451	0.806631	0.748393	0	0	0	0.835899	0	0	0.732801	0.731088	0.798483	0.720466	0	0	0	0.77284	0	0	0.780939	0.793007	0.910208
TCGA-24-1549-01A	0	0	0.831562	0.855477	0	0	0.583137	0.762765	0.871862	0	0	0	0	0	0	0	0	0.753795	0.858958	0	0	0.64579	0.789473	0.918816	0	0	0	0	0	0	0	0	0	0	0	0	0	0	0	0	0	0	0	0	0	0	0	0	0	0	0	0	0	0	0	0	0	0.615121	0.600595	0.835776	0	0	0	0	0	0	0	0	0	0.886354	0.873856	0.929174	0	0	0.787502	0	0	0	0	0	0	0.612696	0.741232	0.867811	0.913844	0.921452	0	0	0.794826	0.849422	0.847169	0.502837	0.811727	0.864813	0.9108	0.65058	0	0.773839	0.879789	0.932175	0	0	0.629382	0	0.712683	0	0.779504	0.927211	0.949437	0.697488	0.835064	0.616558	0	0.697291	0.697646	0.893388	0	0	0.828149	0.803409	0.873776	0.751833	0.823289	0.851959	0.779173	0	0.822056	0.837357	0.845167	0.76154	0.750549	0.850462	0.789233	0.776913	0	0	0	0	0	0	0.945321	0.926483	0.898721	0.805421	0	0.813421	0	0.796999	0.89212	0.784434	0.910003	0.79049	0	0	0	0.871046	0	0.882322	0	0.744664	0.736099	0.771371	0.945422	0.768976	0	0	0.883796	0.83348	0.898527	0.886374	0.902259	0	0.631653	0.807853	0.922115	0	0	0.84815	0.926235	0.920881	0.791546	0	0.885523	0.947146	0.96247	0	0	0.847888	0	0	0	0.871642	0.864462	0.74854	0.693046	0	0.587868	0	0.818846	0	0	0.777506	0.676378	0.780172	0.768893	0.72463	0.823583	0.761847	0.717546	0.659138	0.795825	0.808695	0.87056	0.927262
TCGA-24-1550-01A	0	0	0.859656	0.76766	0	0	0.61237	0.633751	0.819416	0	0	0	0	0	0	0	0	0.692755	0.755293	0	0	0	0.649351	0.832413	0	0	0	0	0	0	0	0	0	0	0	0	0	0	0	0	0	0	0	0	0	0	0	0	0	0	0	0	0	0	0	0	0	0	0.671468	0.849459	0	0	0	0	0	0	0.803341	0	0	0.840626	0.891148	0.880541	0	0	0.805959	0	0	0	0	0	0.78389	0.613869	0.77825	0.929883	0.945785	0.969941	0	0	0.914394	0.91213	0.956699	0.797519	0.894726	0.930369	0.965142	0.616367	0	0.869737	0.905656	0.943544	0	0	0.899206	0	0	0	0.827274	0.952179	0.961845	0	0	0	0	0	0.651906	0.816978	0	0	0.605937	0.797671	0.85334	0.655366	0.724239	0.727061	0	0	0.69326	0.793279	0.778327	0.594811	0.68979	0.650547	0.657698	0	0	0	0	0	0	0	0.863899	0.851903	0.82106	0.862445	0	0	0	0	0.615137	0	0.855476	0	0	0	0	0	0	0.797805	0	0.832803	0.724378	0.868728	0.742106	0	0	0	0.873225	0	0.776319	0.824055	0.647295	0	0.62281	0.766368	0.835671	0	0	0.780423	0.767546	0.806854	0.745826	0.830576	0.815406	0.849062	0.906024	0	0	0.892065	0	0	0	0.878904	0.852306	0.812506	0.626168	0	0.677386	0.674982	0.790911	0	0	0.780335	0.6605	0.863202	0.742352	0.721455	0.817171	0.758857	0.786176	0.59175	0.810122	0.857504	0.861469	0.927866
TCGA-24-1551-01A	0	0	0	0.772529	0	0	0.62727	0.729347	0.861468	0	0	0	0	0	0	0	0	0.657998	0.793113	0	0	0.665312	0.639482	0.850446	0	0	0	0	0	0	0	0	0	0	0	0	0	0	0	0	0	0	0	0	0	0	0	0	0	0	0	0	0	0	0	0	0	0.63267	0.674085	0.87465	0	0	0	0	0	0	0	0	0	0.852461	0.902056	0.897761	0	0	0.687957	0	0	0	0	0	0	0.751033	0.745739	0.870711	0.916619	0.916898	0	0	0.792908	0.81422	0.837663	0.720516	0.827829	0.866659	0.869585	0.653406	0	0.769136	0.886611	0.924934	0	0	0.764363	0	0.719051	0	0.782361	0.923597	0.943602	0.799323	0.811945	0	0	0.534894	0.724737	0.891045	0.753418	0	0.863533	0.840632	0.84357	0.758152	0.823549	0.852961	0.809006	0	0.867517	0.884181	0.901494	0.811688	0.689443	0.884807	0.796512	0.75626	0	0	0	0	0	0	0.859488	0.898483	0.947599	0.838847	0	0.798422	0	0.822285	0.881074	0.846739	0.963496	0.84509	0	0	0	0.868544	0	0.820231	0	0.709805	0.74707	0.835395	0.886145	0.789569	0	0	0.896698	0.809853	0.926551	0.905253	0.916275	0	0.667159	0.784458	0.854532	0	0	0.868841	0.844732	0.919517	0.812888	0.901127	0.924331	0.909135	0.947533	0	0	0.903726	0	0	0	0.840815	0.86618	0.815497	0.644942	0	0.584883	0.655899	0.810435	0	0	0.598633	0.68329	0.885916	0.749977	0	0.826522	0.608785	0.72545	0.611264	0.82083	0.826793	0.876763	0.925407
TCGA-24-1552-01A	0	0	0.812453	0.877938	0	0	0.595441	0.767692	0.861801	0	0	0	0	0	0	0	0	0.636012	0.75144	0	0	0.66333	0.729875	0.885075	0	0	0	0	0	0	0	0	0	0	0	0	0	0	0	0	0	0	0	0	0	0	0	0	0	0	0	0	0	0	0	0	0	0.605291	0.628768	0.859896	0	0	0	0	0	0	0	0	0	0.853998	0.927771	0.912089	0	0	0.796401	0	0	0	0	0	0	0.627973	0.730156	0.894277	0.913215	0.925817	0	0	0.766729	0.823635	0.853575	0.489327	0.801	0.843337	0.879691	0.607865	0	0.762899	0.881519	0.9181	0	0	0	0	0.708672	0	0.768647	0.915245	0.949776	0.794096	0.851629	0	0	0.653826	0.719076	0.894392	0	0	0.869189	0.815675	0.848181	0.741885	0.832204	0.853349	0.757966	0	0.820628	0.839237	0.868387	0.81851	0.712714	0.880118	0.800757	0.740212	0	0	0.803991	0.863727	0	0	0.982855	0.914691	0.897026	0.826773	0	0.805087	0	0.801739	0.921292	0.791184	0.94124	0.796279	0	0	0	0.877417	0	0.809128	0	0.721893	0.802552	0.830987	0.936382	0.781878	0	0	0.876196	0.920056	0.872848	0.921874	0.940807	0	0.699426	0.730615	0.905407	0	0	0.929238	0.884761	0.896727	0.799272	0.80863	0.883629	0.931455	0.95896	0	0	0.839567	0	0	0	0.887741	0.822564	0.779702	0.650667	0	0.584036	0	0.837156	0	0	0.776476	0.644582	0.786566	0.621895	0.736926	0.831508	0.758009	0.77007	0.643295	0.824386	0.825805	0.885814	0.933174
TCGA-24-1553-01A	0	0	0.880839	0.736863	0	0	0.627204	0.606524	0.825914	0	0	0	0	0	0	0	0	0.75401	0.740994	0	0	0.642955	0.714202	0.801126	0	0	0	0	0	0	0	0	0	0	0	0	0	0	0	0	0	0	0	0	0	0	0	0	0	0	0	0	0	0	0	0	0	0	0.661047	0.872628	0	0	0	0	0	0	0	0	0	0.848567	0.891341	0.885645	0	0	0.830083	0	0	0	0	0.877379	0.858217	0.781833	0.787658	0.928518	0.951536	0.920136	0	0	0.74627	0.860814	0.855874	0.694574	0.828515	0.84729	0.868216	0.629053	0	0.825282	0.891405	0.902051	0	0	0.767857	0	0.764005	0.691638	0.781112	0.904159	0.927763	0.654335	0.815445	0	0	0.651593	0.710227	0.878251	0	0.727864	0.838759	0.835699	0.854496	0.681534	0.740318	0.777019	0.811532	0	0.872375	0.877075	0.89792	0.730756	0.616635	0.809078	0.780519	0.806942	0	0	0	0	0	0	0.887792	0.89577	0.869746	0.865724	0	0	0	0.806781	0.905496	0.860077	0.939355	0.843637	0	0	0	0	0	0.801745	0	0.627318	0.704432	0.806919	0.938157	0	0	0	0.879689	0.91641	0.929256	0.926475	0.998856	0	0.691169	0.71932	0.846927	0.833703	0	0.921613	0.867227	0.906149	0.710234	0.864431	0.902722	0.960367	0.965711	0	0	0.875198	0	0	0	0.88069	0.918323	0.797996	0.600541	0	0.786332	0.761657	0.892227	0	0	0.757331	0.626032	0.866702	0.769601	0.715602	0.855754	0.798454	0.7899	0.770954	0.852801	0.878121	0.899472	0.92614
TCGA-24-1555-01A	0	0	0.853887	0.863871	0	0	0.572464	0.72553	0.883038	0	0	0	0	0	0	0	0	0.754936	0.846632	0	0	0.716393	0.769783	0.90351	0	0	0	0	0	0	0	0	0	0	0	0	0	0	0	0	0	0	0	0	0	0	0	0	0	0	0	0	0	0	0	0	0	0.59743	0.603355	0.81533	0	0	0	0	0	0	0	0	0	0.847922	0.905175	0.916941	0	0	0.68928	0	0	0	0	0	0	0.643238	0.704266	0.871849	0.931118	0.914923	0	0	0.78673	0.835838	0.836107	0.565687	0.811162	0.857584	0.909923	0.629244	0	0.794735	0.877589	0.948817	0	0	0.652943	0	0.7257	0	0.757803	0.909159	0.962104	0.68263	0.806941	0.581484	0	0.707004	0.782309	0.88953	0	0	0.821022	0.774078	0.909975	0.662974	0.838691	0.878872	0.707807	0	0.812175	0.840742	0.895147	0.851407	0.794807	0.883641	0.865985	0.720594	0	0	0.755598	0.833996	0	0	0.730695	0.88855	0.849448	0	0	0.793757	0	0.870406	0.889085	0.819532	0.95384	0.828231	0	0	0	0.848718	0	0.792338	0	0.714778	0.863992	0.878043	0.942454	0	0	0	0.88644	0.823129	0.899717	0.899426	0.940196	0	0.655691	0.788825	0.915842	0	0	0.851017	0.883693	0.905354	0	0.828046	0.894827	0.934183	0.961607	0	0	0.824855	0	0	0	0.737726	0.61875	0.783209	0.800034	0	0.663901	0	0.794325	0	0	0.678108	0.699362	0	0.667664	0	0.667955	0	0.771706	0	0.813469	0.773895	0.819298	0.910577
TCGA-24-1556-01A	0	0	0.812905	0.88479	0	0	0	0.712453	0.87768	0	0	0	0	0	0	0	0	0.722263	0.824811	0	0	0.725518	0.778924	0.872176	0	0	0	0	0	0	0	0	0	0	0	0	0	0	0	0	0	0	0	0	0	0	0	0	0	0	0	0	0	0	0	0	0	0	0.653178	0.851781	0	0	0	0	0	0	0	0	0	0.862817	0.904719	0.89987	0	0	0.676371	0	0	0	0	0	0	0.6562	0.750057	0.87724	0.926283	0.93782	0	0	0.821916	0.834439	0.899331	0.50963	0.785784	0.844002	0.903601	0.591713	0	0.800935	0.884103	0.925761	0	0	0.745673	0	0.733783	0	0.773475	0.930411	0.951088	0.711049	0.845738	0	0	0.560322	0.717729	0.887735	0	0	0.835781	0.780817	0.861908	0.744452	0.815711	0.863818	0.754533	0	0.827905	0.856982	0.855456	0.835245	0.721752	0.881622	0.840561	0.762849	0	0	0	0	0	0	0.718012	0.869654	0.869403	0.859076	0	0.805446	0.92789	0.874772	0.938887	0.832669	0.947731	0.868034	0	0	0	0	0	0.818787	0	0.761648	0.793468	0.816544	0.916494	0	0	0	0.887446	0.828557	0.955624	0.820492	0.907505	0	0.645397	0.827218	0.906025	0	0	0.905449	0.848026	0.851792	0	0	0.88438	0.929932	0.956283	0	0	0.838228	0	0	0	0.835486	0.800803	0.746552	0.667122	0	0.583524	0	0.800761	0	0	0.644708	0.683805	0.812277	0.669188	0.730875	0.732138	0.730481	0.747671	0.66651	0.858622	0.823578	0.866586	0.924908
TCGA-24-1557-01A	0	0	0.812679	0.864975	0	0	0.657564	0.745056	0.874248	0	0	0	0	0	0	0	0	0.796831	0.853822	0	0	0.768605	0.739357	0.890401	0	0	0	0	0	0	0	0	0	0	0	0	0	0	0	0	0	0	0	0	0	0	0	0	0	0	0	0	0	0	0	0	0	0.603362	0.571296	0.827567	0	0	0	0	0	0	0.848774	0	0	0.883378	0.905647	0.898849	0	0	0.844636	0	0	0	0	0	0.778662	0.617308	0.741458	0.899929	0.939109	0.928785	0	0	0.790965	0.856517	0.87455	0.468934	0.821638	0.850483	0.880415	0.610242	0	0.818382	0.880445	0.925012	0	0	0.796894	0	0.67845	0	0.811208	0.927895	0.95774	0.736938	0.84689	0	0	0.688081	0.7341	0.915497	0	0	0.860157	0.781988	0.882319	0.65468	0.803368	0.855442	0.666453	0	0.7977	0.823681	0.793906	0.715782	0.656471	0.85578	0.78135	0.735224	0	0	0	0	0	0	0.852254	0.901838	0.859048	0.832832	0	0	0.983623	0.813209	0.919688	0.851831	0.954504	0.812689	0	0	0	0.860283	0	0.808276	0	0.722812	0.786268	0.787595	0.946313	0	0	0	0.928827	0.788796	0.924088	0.885693	0.936907	0	0.681185	0.761685	0.88796	0.910609	0	0.926705	0.757625	0.915614	0.821835	0	0.895143	0.924458	0.961409	0	0	0.882973	0	0	0	0.854118	0.766972	0.750241	0.688695	0	0.67429	0	0.787463	0	0	0.629267	0.725384	0.808488	0.639631	0	0.801184	0	0.758801	0.67326	0.812828	0.83616	0.846396	0.919291
TCGA-24-1558-01A	0	0	0.803058	0.896314	0	0	0.62903	0.742209	0.876883	0	0	0	0	0	0	0	0	0.712559	0.842003	0	0	0.704707	0.79272	0.895228	0	0	0	0	0	0	0	0	0	0	0	0	0	0	0	0	0	0	0	0	0	0	0	0	0	0	0	0	0	0	0	0	0	0.588048	0.567495	0.775195	0	0	0	0	0	0	0	0	0	0.859254	0.873123	0.907928	0	0	0.753303	0	0	0	0	0	0	0.654926	0.753063	0.875493	0.92842	0.903796	0	0	0.797976	0.850511	0.872486	0.568663	0.829815	0.863205	0.898159	0.584391	0	0.818324	0.911959	0.943053	0	0	0.706892	0	0.736971	0	0.772769	0.935492	0.955894	0.812638	0.846712	0	0	0.666928	0.737911	0.853892	0	0	0.771618	0.828271	0.845392	0.699982	0.80294	0.857352	0.737153	0	0.789713	0.843051	0.859328	0.791071	0.741004	0.870035	0.808194	0.748329	0	0	0.805955	0	0	0	0.718316	0.91143	0.900261	0.81261	0	0.793228	0	0.858242	0.910107	0.785585	0.974621	0.822057	0	0	0	0.808873	0	0.764536	0	0.702503	0.731167	0.890738	0.9594	0	0	0	0.895063	0.890288	0.930658	0.892855	0.88369	0	0.650649	0.83557	0.936415	0	0	0.857927	0.940842	0.89276	0.837073	0.842826	0.896313	0.938504	0.968498	0	0	0.88202	0	0	0	0.839864	0.810304	0.787893	0.705568	0	0.640575	0	0.807695	0	0	0.664919	0.697104	0.781429	0.680643	0	0.77683	0	0.741454	0	0.85712	0.79659	0.859648	0.918881
TCGA-24-1560-01A	0	0	0.854378	0.880489	0	0	0.752813	0.797669	0.874449	0	0	0	0	0	0	0	0.65017	0.749016	0.836468	0	0	0.780535	0.794828	0.903913	0	0	0	0	0	0	0	0	0	0	0	0	0	0	0	0	0	0	0	0	0	0	0	0	0	0	0	0	0	0	0	0	0	0.549893	0.588424	0.768591	0	0	0	0	0	0	0	0	0	0.908533	0.892569	0.918775	0	0	0.719647	0	0	0	0	0	0	0.621353	0.775744	0.866035	0.8981	0.900235	0	0	0.804068	0.860971	0.848901	0.582356	0.800261	0.866107	0.896843	0.599289	0	0.821608	0.893453	0.941878	0	0	0.653261	0	0.755442	0	0.741331	0.929641	0.954691	0.808554	0.866828	0.600424	0	0.73194	0.773289	0.906539	0	0	0.82799	0.776469	0.908687	0.732052	0.814499	0.873123	0.670496	0	0.794983	0.830868	0.882207	0.844693	0.70714	0.885965	0.803642	0.687109	0	0	0.756699	0.853365	0	0	0.874678	0.92416	0.862504	0.805099	0	0.807344	0	0	0.880895	0.827502	0.954452	0.826105	0	0	0	0.817764	0	0.889398	0	0.765646	0.690938	0.826626	0.939629	0.771955	0	0	0.896334	0.824648	0.91325	0.898416	0.862753	0	0.604086	0.795209	0.848407	0	0	0.858177	0.949475	0.876099	0	0	0.871917	0.93894	0.949926	0	0	0.858849	0	0	0	0.822248	0.737316	0.786562	0.738531	0	0	0	0.82629	0	0	0.797709	0.683032	0.780802	0.668174	0	0.74678	0	0.769712	0.713254	0.782054	0.772323	0.838557	0.918582
TCGA-24-1562-01A	0	0	0.911939	0.721571	0	0	0.600148	0.723663	0.850413	0	0	0	0	0	0	0	0	0.737491	0.756353	0	0	0.672321	0.714163	0.826581	0	0	0	0	0	0	0	0	0	0	0	0	0	0	0	0	0	0	0	0	0	0	0	0	0	0	0	0	0	0	0	0	0	0.621271	0.691765	0.846864	0	0	0	0	0	0	0	0	0	0.90273	0.908842	0.912276	0	0	0.781865	0	0	0	0	0	0	0.722728	0.778408	0.903409	0.946608	0.935618	0	0	0.791337	0.881919	0.863841	0.67772	0.814051	0.856894	0.913756	0.61907	0	0.80843	0.892266	0.918507	0	0	0.769341	0	0.725169	0	0.80327	0.924447	0.94943	0.716096	0.847283	0	0	0.546806	0.718701	0.895012	0	0	0.819577	0.812347	0.872987	0.69359	0.788388	0.827309	0.732832	0	0.812175	0.824807	0.849751	0.701014	0.64581	0.83388	0.770494	0.78352	0	0	0	0	0	0	0.825531	0.855286	0.82784	0.866018	0	0	0	0.848932	0.884806	0.838864	0.946031	0.864157	0	0	0	0	0	0.799133	0	0.709805	0.699428	0.806649	0.883336	0	0	0	0.919056	0.881745	0.909866	0.899564	0.945383	0	0.678855	0.751148	0.868022	0	0	0.868665	0.847278	0.881061	0.879157	0.884901	0.904616	0.908056	0.967588	0	0	0.906287	0	0	0	0.884904	0.884205	0.813138	0.618116	0	0.625885	0.739664	0.830947	0	0	0.779669	0.634302	0.757907	0.800491	0.796058	0.842639	0.820178	0.69158	0.739197	0.834301	0.856196	0.886098	0.937314
TCGA-24-1563-01A	0	0	0.845418	0.893152	0	0	0.587191	0.67162	0.868118	0	0	0	0	0	0	0	0	0.74599	0.750147	0	0	0.627155	0.748568	0.846281	0	0	0	0	0	0	0	0	0	0	0	0	0	0	0	0	0	0	0	0	0	0	0	0	0	0	0	0	0	0	0	0	0	0.633215	0.642818	0.851566	0	0	0	0	0	0	0	0	0	0.884877	0.849461	0.894149	0	0	0.788688	0	0	0	0	0	0	0.728178	0.683458	0.935037	0.945914	0.947641	0	0	0.833011	0.868866	0.894746	0.753433	0.846975	0.871127	0.913244	0.62867	0	0.82386	0.899159	0.913567	0	0	0.812615	0	0.74482	0	0.827487	0.930666	0.951473	0.739704	0.775567	0	0	0.568045	0.662308	0.736998	0	0	0.830716	0.768302	0.870404	0.707962	0.760398	0.784515	0.68718	0	0.808088	0.828776	0.802873	0.699683	0.664529	0.821003	0.740743	0.778726	0	0	0	0	0	0	0.902593	0.885837	0.863412	0.84689	0	0.831501	0	0.904538	0.694529	0	0.917809	0	0	0	0	0	0	0.781195	0	0.775433	0.75739	0.84978	0.806026	0	0	0	0.89759	0.686222	0.946475	0.875214	0.809854	0	0.636676	0.755647	0.874679	0	0	0.835753	0.79533	0.837777	0.858601	0.897389	0.896447	0.911471	0.947878	0	0	0.908087	0	0	0	0.876052	0.886495	0.834671	0.658281	0	0.623361	0.73796	0.826986	0	0	0.771464	0.666346	0.869403	0.811383	0.772249	0.839484	0.818795	0.750639	0.59149	0.854899	0.876419	0.892998	0.927551
TCGA-24-1564-01A	0	0	0.890924	0.768612	0	0	0.666575	0.710682	0.859604	0	0	0	0	0	0	0	0	0.720602	0.724336	0	0	0.714014	0.743373	0.850504	0	0	0	0	0	0	0	0	0	0	0	0	0	0	0	0	0	0	0	0	0	0	0	0	0	0	0	0	0	0	0	0	0	0	0.5966	0.812436	0	0	0	0	0	0	0.813092	0	0	0.870419	0.868851	0.932006	0	0	0.754438	0	0	0	0	0	0	0.626274	0.669266	0.922885	0.951524	0.941419	0	0	0.833512	0.875874	0.883442	0.697077	0.866314	0.853633	0.90053	0.634343	0	0.836025	0.892258	0.946993	0	0	0.808168	0	0.679512	0	0.793752	0.92475	0.940136	0.694524	0.778634	0	0	0.64832	0.702153	0.844918	0	0	0.796222	0.762395	0.9019	0.683374	0.688705	0.782503	0.824059	0	0.822682	0.856386	0.892275	0.690579	0.635971	0.81097	0.703809	0.786698	0	0	0	0	0	0	0.868327	0.877199	0.85087	0.920872	0	0	0	0	0.842658	0	0.947787	0.853834	0	0	0	0	0	0.867788	0	0.725083	0.738124	0.82549	0.864653	0	0	0	0.871802	0.733326	0.883593	0.872826	0.875678	0	0.624629	0.799637	0.881632	0	0	0.782108	0.81016	0.864664	0.780585	0.914454	0.895294	0.87568	0.925019	0	0	0.883652	0	0	0	0.904921	0.891271	0.821172	0.615447	0	0.760715	0.787764	0.837974	0	0	0.804272	0.816199	0.87096	0.784895	0	0.870705	0.819268	0.791675	0.622172	0.83004	0.882624	0.904545	0.935577
TCGA-24-1567-01A	0	0	0.764714	0.825332	0	0	0.682943	0.770088	0.905924	0	0	0	0	0	0	0	0.63188	0.818789	0.874984	0	0	0.772464	0.790173	0.918487	0	0	0	0	0	0	0	0	0	0	0	0	0	0	0	0	0	0	0	0	0	0	0	0	0	0	0	0	0	0	0	0	0	0.605924	0.565934	0.782755	0	0	0	0	0	0	0.792115	0	0	0.858575	0.88019	0.915054	0	0	0.756889	0	0	0	0	0	0.778662	0.629478	0.690995	0.874768	0.926643	0.926258	0	0	0.807627	0.828457	0.853863	0.461813	0.804373	0.884231	0.906716	0.634162	0	0.804967	0.918231	0.944176	0	0	0.624636	0	0.738731	0	0.809622	0.950551	0.976152	0.736299	0.797575	0	0	0.654178	0.766485	0.878783	0	0	0.560331	0.708445	0.804429	0.70186	0.767882	0.806898	0.692797	0	0.739799	0.788169	0.86593	0.71214	0.684722	0.830897	0.746206	0.851467	0	0	0	0	0	0	0.769806	0.911041	0.859798	0.784383	0	0.753069	0	0.815649	0.898185	0.793712	0.934715	0.79008	0	0	0	0.829995	0	0.927148	0	0.743499	0.657241	0.805474	0.916967	0.756406	0	0	0.932598	0.880088	0.874708	0.868648	0.949474	0	0.904055	0.798178	0.94846	0	0	0.904348	0.901339	0.957538	0.83911	0.839904	0.906052	0.940209	0.982456	0	0	0.562856	0	0	0	0.833656	0.786043	0.721481	0.707558	0	0.551096	0	0.769978	0	0	0.693973	0.749115	0	0.672499	0.737415	0.775352	0	0.794438	0.705864	0.829157	0.781853	0.821017	0.910289
TCGA-24-1603-01A	0	0	0.881765	0.860321	0	0	0.648034	0.774827	0.887448	0	0	0	0	0	0	0	0	0.710381	0.834856	0	0	0.749866	0.783147	0.890457	0	0	0	0	0	0	0	0	0	0	0	0	0	0	0	0	0	0	0	0	0	0	0	0	0	0	0	0	0	0	0	0	0	0.583029	0.615653	0.812335	0	0	0	0	0	0	0	0	0	0.876174	0.911258	0.909257	0	0	0.757109	0	0	0	0	0	0	0.635901	0.749988	0.883778	0.935822	0.923691	0	0	0.798918	0.808267	0.849204	0.559056	0.795036	0.845638	0.89951	0.616257	0	0.80005	0.899894	0.928576	0	0	0.724866	0	0.751328	0	0.763785	0.922274	0.95258	0.78757	0.881482	0.610883	0	0.713068	0.787456	0.91225	0	0	0.825734	0.812513	0.883207	0.680714	0.825402	0.862752	0.728403	0	0.800161	0.826853	0.874264	0.775331	0.727463	0.875991	0.816369	0.732654	0	0	0.784157	0.859301	0	0	0.886079	0.882484	0.909813	0.852372	0	0.788485	0	0.894615	0.881341	0.838864	0.948212	0.817215	0	0	0	0.869651	0	0.792338	0	0.773905	0.742596	0.806108	0.948562	0.779709	0	0	0.876945	0.83007	0.95578	0.860051	0.950736	0	0.621891	0.773462	0.899498	0	0	0.899582	0.841101	0.896312	0	0	0.910727	0.922512	0.959904	0	0	0.867983	0	0	0	0.887085	0.619436	0.761393	0.703746	0	0.605634	0	0.82949	0	0	0.650531	0.674998	0.786087	0.629799	0	0.739131	0.730023	0.747279	0.670826	0.846341	0.816449	0.86428	0.917973
TCGA-24-1604-01A	0	0	0.817776	0.887829	0	0	0.571969	0.743874	0.866467	0	0	0	0	0	0	0	0	0.704199	0.808011	0	0	0.742903	0.757402	0.879785	0	0	0	0	0	0	0	0	0	0	0	0	0	0	0	0	0	0	0	0	0	0	0	0	0	0	0	0	0	0	0	0	0	0.60603	0.620369	0.797689	0	0	0	0	0	0	0.820212	0	0	0.843483	0.89047	0.899243	0	0	0.717238	0	0	0	0	0	0	0.585191	0.724269	0.879741	0.933481	0.923426	0	0	0.81404	0.841619	0.83933	0.521401	0.814881	0.864842	0.921749	0.56993	0	0.811356	0.885551	0.93346	0	0	0.701299	0	0.731808	0	0.797828	0.925146	0.955029	0.651864	0.862926	0.609422	0	0.666129	0.786533	0.88116	0	0	0.823726	0.81874	0.884022	0.716464	0.812032	0.846156	0.644018	0	0.796016	0.826309	0.833271	0.831937	0.764767	0.877373	0.852451	0.767714	0	0	0.796355	0.849706	0	0	0.8851	0.911972	0.842279	0.842224	0	0.827112	0	0.845149	0.870061	0.823792	0.950332	0.837926	0	0	0	0.858868	0	0.773735	0	0.723725	0.738306	0.802622	0.942706	0	0	0	0.876532	0.824717	0.951984	0.88268	0.930331	0	0.612311	0.810539	0.917317	0	0	0.88926	0.928138	0.919905	0.836605	0.912476	0.905134	0.911953	0.940178	0	0	0.875484	0	0	0	0.891506	0.73703	0.804133	0.71755	0	0.651872	0	0.813556	0	0	0.634931	0.67472	0.783536	0.656885	0	0.809392	0.657422	0.758601	0.68296	0.83022	0.811049	0.844895	0.913571
TCGA-24-1616-01A	0	0	0.851571	0.886284	0	0	0.635736	0.748591	0.866146	0	0	0	0	0	0	0	0	0.725064	0.810588	0	0	0.719105	0.758368	0.893608	0	0	0	0	0	0	0	0	0	0	0	0	0	0	0	0	0	0	0	0	0	0	0	0	0	0	0	0	0	0	0	0	0	0.605502	0.617091	0.808635	0	0	0	0	0	0	0	0	0	0.870744	0.892798	0.920221	0	0	0.734265	0	0	0	0	0	0	0.602552	0.741232	0.881072	0.936972	0.935982	0	0	0.774159	0.855331	0.802121	0.494034	0.819338	0.835174	0.894235	0.609298	0	0.769579	0.887112	0.920478	0	0	0.719746	0	0.75189	0	0.803043	0.923984	0.961246	0.673913	0.829487	0.605812	0	0.687516	0.788552	0.893361	0	0	0.819608	0.815835	0.89522	0.689032	0.820405	0.863373	0.655153	0	0.799546	0.820288	0.801515	0.746208	0.73723	0.878839	0.781013	0.7643	0	0	0.805955	0	0	0	0.933642	0.905695	0.831325	0	0	0.831978	0	0.813879	0.873551	0.81007	0.938994	0.779376	0	0	0	0.791755	0	0.803412	0	0.760287	0.712695	0.826475	0.925599	0	0	0	0.884157	0.789738	0.937157	0.889587	0.939222	0	0.661218	0.778223	0.880045	0	0	0.882683	0.873646	0.886922	0.822472	0	0.915019	0.926366	0.981236	0	0	0.757567	0	0	0	0.841159	0.790995	0.767908	0.670196	0	0.565454	0	0.8327	0	0	0.646606	0.693159	0.777743	0.601796	0.729305	0.807853	0	0.751233	0.766031	0.832584	0.825666	0.863471	0.939139
TCGA-24-1842-01A	0	0	0.856	0.769556	0	0	0.616861	0.736386	0.865538	0	0	0	0	0	0	0	0	0.641508	0.747482	0	0	0.742847	0.731014	0.887228	0	0	0	0	0	0	0	0	0	0	0	0	0	0	0	0	0	0	0	0	0	0	0	0	0	0	0	0	0	0	0	0	0	0.622065	0.632518	0.864298	0	0	0	0	0	0	0	0	0	0.861808	0.900971	0.913626	0	0	0.680002	0	0	0	0	0	0	0.738306	0.720918	0.879694	0.921856	0.932739	0	0	0.785721	0.842841	0.867612	0.729653	0.801354	0.832578	0.901428	0.598359	0	0.764522	0.845558	0.899742	0	0	0.715427	0	0.751123	0	0.728054	0.923971	0.955566	0.716558	0.831027	0	0	0.679159	0.767427	0.881191	0.739993	0	0.844823	0.800952	0.840609	0.747176	0.830623	0.869102	0.796721	0	0.863573	0.869878	0.878655	0.858927	0.748523	0.895691	0.842252	0.696847	0	0	0.794608	0	0	0	0.723654	0.90164	0.871837	0.829972	0	0.824092	0	0.896732	0.896213	0	0.92813	0	0	0	0	0.849429	0	0.839528	0	0.752894	0.773476	0.864712	0.895637	0	0	0	0.89689	0.696636	0.8744	0.823704	0.812755	0	0.723467	0.849658	0.822573	0	0	0.738524	0.837296	0.87321	0	0	0.867397	0.882946	0.951216	0	0	0.873139	0	0	0	0.822899	0.824093	0.760637	0.725887	0	0.566282	0	0.835045	0	0	0.63146	0.681208	0.789751	0.652635	0	0.817135	0.728479	0.733997	0.691322	0.815692	0.82777	0.886152	0.932617
TCGA-24-1843-01A	0	0	0.835973	0.917951	0	0	0.590062	0.756776	0.862023	0	0	0	0	0	0	0	0	0.661829	0.794184	0	0	0.658931	0.731594	0.887195	0	0	0	0	0	0	0	0	0	0	0	0	0	0	0	0	0	0	0	0	0	0	0	0	0	0	0	0	0	0	0	0	0	0.586493	0.604169	0.849459	0	0	0	0	0	0	0	0	0	0.869526	0.872546	0.915522	0	0	0.698238	0	0	0	0	0	0	0.732238	0.779611	0.874099	0.902701	0.902085	0	0	0.753902	0.770345	0.882959	0.527638	0.779086	0.843014	0.901642	0.622827	0	0.78849	0.877542	0.921314	0	0	0.653657	0	0.771428	0	0.803818	0.945606	0.965613	0.708601	0.831926	0	0	0.629958	0.764672	0.89423	0	0	0.871508	0.846242	0.826743	0.786608	0.853386	0.893783	0.804104	0	0.861562	0.893047	0.87926	0.849178	0.74523	0.896718	0.897482	0.68222	0	0	0.761656	0.852005	0	0	0.83991	0.900273	0.798869	0	0	0	0	0.880327	0.688759	0	0.914693	0	0	0	0	0.862534	0	0.69637	0	0.786494	0.776908	0.808256	0.861807	0	0	0	0.844535	0.725431	0.825884	0.800355	0.652065	0	0.691701	0.849797	0.736861	0	0	0.841648	0.741916	0.84976	0	0	0.841765	0.859572	0.927515	0	0	0.836279	0	0	0	0.835818	0.753436	0.799634	0.720749	0	0.551339	0	0.70957	0	0	0.700813	0.740308	0	0.645495	0.73709	0.779805	0	0.769264	0.678065	0.80351	0.815713	0.868422	0.908657
TCGA-24-1844-01A	0	0	0.772059	0.935279	0	0	0.755972	0.773744	0.858827	0	0	0	0	0	0	0	0.658801	0.806311	0.847032	0	0	0.752663	0.760293	0.889102	0	0	0	0	0	0	0	0	0	0	0	0	0	0	0	0	0	0	0	0	0	0	0	0	0	0	0	0	0	0	0	0	0	0.592312	0.55944	0.802854	0	0	0	0	0	0	0	0	0	0.881254	0.912225	0.904845	0	0	0.711537	0	0	0	0	0	0	0.595549	0.735164	0.900223	0.930438	0.928773	0	0	0.787777	0.857136	0.868153	0.543392	0.789331	0.865835	0.901119	0.610007	0	0.835658	0.884539	0.940909	0	0	0.776926	0	0.699439	0	0.830874	0.920442	0.956652	0.64848	0.862253	0	0	0.671572	0.749416	0.876224	0	0	0.784903	0.783938	0.89939	0.702697	0.815842	0.84226	0.690267	0	0.775765	0.797107	0.836105	0.774923	0.751015	0.864708	0.786408	0.729651	0	0	0.810549	0.848774	0	0	0.884189	0.866655	0.850668	0.83296	0	0.813756	0	0.824559	0.877859	0.811468	0.948415	0.871899	0	0	0	0.861895	0	0.783931	0	0.724179	0.874779	0.810885	0.928395	0	0	0	0.880613	0.799778	0.763146	0.887586	0.860021	0	0.62819	0.755941	0.939586	0.898484	0	0.848486	0.77672	0.877234	0.794671	0.901948	0.903362	0.93427	0.96818	0	0	0.863032	0	0	0	0.875685	0.788183	0.765854	0.700432	0	0.611759	0.757169	0.797489	0	0	0.674012	0.682254	0.794312	0.640742	0	0.794261	0	0.790265	0.670002	0.822613	0.830745	0.833616	0.920799
TCGA-24-1846-01A	0	0	0.885789	0.890929	0	0	0.544307	0.72237	0.867236	0	0	0	0	0	0	0	0	0.651739	0.808023	0	0	0.700286	0.727048	0.881233	0	0	0	0	0	0	0	0	0	0	0	0	0	0	0	0	0	0	0	0	0	0	0	0	0	0	0	0	0	0	0	0	0	0.619116	0.650127	0.830714	0	0	0	0	0	0	0	0	0	0.888395	0.905479	0.910868	0	0	0.684245	0	0	0	0	0	0	0.609903	0.734763	0.853413	0.908832	0.925791	0	0	0.81087	0.822571	0.817639	0.548441	0.777602	0.857206	0.899421	0.652449	0	0.81236	0.900997	0.919676	0	0	0.717512	0	0.741765	0	0.776592	0.941389	0.969513	0.718836	0.823053	0	0	0.646516	0.707369	0.842016	0	0	0.863345	0.801322	0.886178	0.680639	0.836311	0.867743	0.798862	0	0.845328	0.868673	0.924257	0.848526	0.702379	0.884261	0.855901	0.716443	0	0	0	0	0	0	0.787922	0.88746	0.876125	0.85593	0	0.839724	0	0.915069	0.716591	0.835235	0.96139	0.833535	0	0	0	0.852234	0	0.819789	0	0.766627	0.794364	0.856108	0.833582	0	0	0	0.875258	0.711394	0.953739	0.843977	0.94582	0	0.659859	0.841782	0.742042	0	0	0.846609	0.893121	0.866753	0	0	0.8626	0.931628	0.951	0	0	0.864344	0	0	0	0.837846	0.796715	0.802656	0.765131	0	0.560984	0	0.820364	0	0	0.684873	0.6948	0.807097	0.687494	0	0.753506	0	0.794786	0.684506	0.855962	0.808841	0.830939	0.916529
TCGA-24-1847-01A	0	0	0	0.910744	0	0	0.596102	0.613385	0.860666	0	0	0	0	0	0	0	0	0.75103	0.72282	0	0	0.67885	0.704331	0.850466	0	0	0	0	0	0	0	0	0	0	0	0	0	0	0	0	0	0	0	0	0	0	0	0	0	0	0	0	0	0	0	0	0	0	0.638668	0.869959	0	0	0	0	0	0	0	0	0	0.872628	0.891284	0.911624	0	0	0.799758	0	0	0	0	0	0	0.721169	0.723194	0.869163	0.924311	0.929857	0	0	0.797267	0.82975	0.855477	0.726467	0.727402	0.825307	0.864765	0	0	0.758032	0.854083	0.918525	0	0	0.630709	0	0.711006	0	0.768381	0.910353	0.950882	0.680515	0.806586	0	0	0.626761	0.711394	0.865512	0.718397	0.739151	0.863742	0.866281	0.814477	0.740376	0.813973	0.844254	0.831768	0	0.886501	0.911905	0.912816	0.747009	0.719729	0.861914	0.795515	0.713454	0	0	0	0	0	0	0.874678	0.87433	0.844648	0.823071	0	0	0	0.881515	0.90394	0.870206	0.944285	0.850863	0	0	0	0	0	0.804426	0	0.725532	0.76281	0.832069	0.890756	0	0	0	0.880014	0.889907	0.936014	0.881136	0.94252	0	0.678855	0.769042	0.877379	0.866346	0	0.881889	0.76773	0.859111	0.806277	0.825042	0.902728	0.860548	0.952964	0	0	0.869774	0	0	0	0.911674	0.907232	0.81639	0.654856	0	0.642857	0.744558	0.841707	0	0	0.727678	0.643485	0.862094	0.824357	0.759164	0.842505	0.792794	0.84551	0.735347	0.866813	0.86593	0.898898	0.929806
TCGA-24-1849-01A	0	0	0	0.763972	0	0	0	0	0.797677	0	0	0	0	0	0	0	0	0.634274	0.767718	0	0	0	0	0.783221	0	0	0	0	0	0	0	0	0	0	0	0	0	0	0	0	0	0	0	0	0	0	0	0	0	0	0	0	0	0	0	0	0	0	0.693914	0.780512	0	0	0	0	0	0	0	0	0	0.825083	0.85821	0.89529	0	0	0.821305	0	0	0	0	0	0.78923	0.840729	0.800942	0.973111	0.962802	0.949073	0	0	0.823522	0.885691	0.862578	0.865021	0.795818	0.85525	0.866102	0	0	0.824997	0.846949	0.902699	0.623638	0	0.827062	0	0.737972	0	0.795939	0.915264	0.933103	0.779169	0.709808	0	0	0.607435	0.556286	0.841972	0	0	0.809532	0.830179	0.862503	0.719454	0.76824	0.77196	0.771681	0	0.833466	0.861482	0.855112	0.67157	0.678507	0.748007	0.601462	0.824017	0	0	0	0	0	0	0.866134	0.888007	0.729038	0	0	0	0	0.882562	0.841585	0	0.908977	0	0	0	0	0	0	0.840182	0	0.762994	0.804918	0.882358	0.759322	0	0	0	0.922737	0.850492	0.811626	0.841143	0.878722	0	0.755738	0.751148	0.750578	0.835694	0	0.802465	0.763895	0.798888	0.669879	0.890322	0.861315	0.886193	0.941183	0	0	0.903873	0	0	0	0.915891	0.912941	0.808573	0.534413	0.811677	0.797196	0.788436	0.893775	0	0	0.85138	0.574046	0.90306	0.83356	0.8033	0.881865	0.866272	0.833343	0.775889	0.888182	0.914763	0.906615	0.95624
TCGA-24-1850-01A	0	0	0.838954	0.854559	0	0	0.647566	0.759041	0.861168	0	0	0	0	0	0	0	0	0.658291	0.833387	0	0	0.739734	0.788006	0.889751	0	0	0	0	0	0	0	0	0	0	0	0	0	0	0	0	0	0	0	0	0	0	0	0	0	0	0	0	0	0	0	0	0	0.604972	0.620828	0.844439	0	0	0	0	0	0	0	0	0	0.86635	0.889492	0.911585	0	0	0.806225	0	0	0	0	0	0.842766	0.72993	0.731493	0.926796	0.94169	0.950231	0	0	0.838888	0.882151	0.884792	0.763537	0.838735	0.886513	0.920045	0.578114	0	0.830868	0.891251	0.942296	0	0	0.789328	0	0.758395	0	0.840227	0.936284	0.965907	0.721362	0.846435	0	0	0.654877	0.737647	0.872318	0	0	0.790172	0.765233	0.878491	0.674362	0.763564	0.788181	0.690267	0	0.804008	0.813986	0.816517	0.6576	0.69091	0.832007	0.73793	0.805703	0	0	0	0	0	0	0.900216	0.878885	0.739656	0	0	0.839903	0	0.832119	0.809938	0.927972	0.947861	0	0	0	0	0.878167	0	0.810574	0	0.765318	0.73328	0.818504	0.930954	0	0	0	0.915313	0.858063	0.928964	0.849176	0.805696	0	0.666513	0.749302	0.91108	0.814016	0	0.924713	0.777981	0.90343	0.739777	0	0.878002	0.892562	0.945213	0	0	0.738725	0	0	0	0.839137	0.762621	0.76526	0.628595	0	0.64122	0.681132	0.79094	0	0	0.693067	0.728531	0	0.780543	0.730354	0.783422	0.667729	0.745527	0.713331	0.839024	0.803427	0.852393	0.921304
TCGA-24-1924-01A	0	0	0.90498	0.897349	0	0	0.578311	0.736136	0.861172	0	0	0	0	0	0	0	0	0.661829	0.797682	0	0	0.711435	0.765794	0.853529	0	0	0	0	0	0	0	0	0	0	0	0	0	0	0	0	0	0	0	0	0	0	0	0	0	0	0	0	0	0	0	0	0	0.635364	0.633737	0.860164	0	0	0	0	0	0	0	0	0	0.842606	0.848969	0.872251	0	0	0.693736	0	0	0	0	0	0	0.717435	0.695455	0.840483	0.897327	0.911952	0	0	0.763938	0.794269	0.820095	0.498531	0.744099	0.812323	0.866368	0.638916	0	0.748952	0.862094	0.902023	0	0	0.637356	0	0.75849	0	0.811924	0.931247	0.966106	0.730648	0.869441	0	0	0.676421	0.774197	0.893442	0.724703	0	0.87266	0.856821	0.796887	0.740055	0.862815	0.898141	0.817224	0	0.873024	0.89837	0.874034	0.854008	0.762109	0.894216	0.82565	0.694356	0	0	0.773349	0.861218	0	0	0.800643	0.876418	0.795753	0	0	0	0	0.886665	0.894125	0.86274	0.931622	0	0	0	0	0.826766	0	0.685441	0	0.812867	0.798531	0.882726	0.804188	0	0	0	0.904233	0.827693	0.923068	0.840509	0.804503	0	0.699426	0.820391	0.841423	0.841314	0	0.841485	0.806686	0.824697	0	0	0.826068	0.888871	0.93412	0	0	0.821445	0	0	0	0.869689	0.791916	0.777091	0.733488	0	0.506849	0	0.797112	0	0	0.697521	0.708171	0.793414	0.765748	0.699797	0.812507	0.758857	0.756682	0.738664	0.841737	0.832497	0.865908	0.92896
TCGA-24-1928-01A	0	0	0.840054	0.89952	0	0	0.580476	0.720299	0.857407	0	0	0	0	0	0	0	0	0.72276	0.705034	0	0	0.668842	0.739327	0.870773	0	0	0	0	0	0	0	0	0	0	0	0	0	0	0	0	0	0	0	0	0	0	0	0	0	0	0	0	0	0	0	0	0	0.637832	0.6102	0.800076	0	0	0	0	0	0	0.847928	0	0	0.855814	0.91407	0.906821	0	0	0.723927	0	0	0	0	0	0	0.578744	0.685557	0.908414	0.94631	0.942563	0	0	0.866214	0.873985	0.90761	0.721654	0.873441	0.879722	0.926834	0.589386	0	0.836004	0.889987	0.951805	0	0	0.783062	0	0	0	0.791604	0.944126	0.953926	0.697671	0.761791	0	0	0.539161	0.770981	0.807432	0	0	0.791609	0.802572	0.893208	0.736451	0.776516	0.837808	0.62864	0	0.776152	0.839	0.796145	0.690684	0.74329	0.851789	0.720573	0.760195	0	0	0	0	0	0	0.766806	0.905367	0.876233	0.820823	0	0	0	0	0.692876	0	0.909872	0.842301	0	0	0	0	0	0.791637	0	0.794598	0.748745	0.851486	0.824389	0	0	0	0.894367	0.77619	0.772934	0.786562	0.818795	0	0.676481	0.822479	0.869484	0	0	0.70673	0.830298	0.86492	0.837725	0.837098	0.86493	0.834134	0.934405	0	0	0.892825	0	0	0	0.897412	0.842038	0.813817	0.658281	0	0.587048	0.750575	0.840766	0	0	0.764286	0.621209	0.869577	0.777499	0.726182	0.848346	0.757154	0.770248	0.649007	0.803011	0.843106	0.891289	0.93751
TCGA-24-1930-01A	0	0	0.921282	0.796697	0	0	0.609673	0.676558	0.844746	0	0	0	0	0	0	0	0	0.686872	0.739174	0	0	0.716239	0.646961	0.80366	0	0	0	0	0	0	0	0	0	0	0	0	0	0	0	0	0	0	0	0	0	0	0	0	0	0	0	0	0	0	0	0	0	0.639295	0.643002	0.869343	0	0	0	0	0	0	0	0	0	0.878405	0.874992	0.885232	0	0	0.822981	0	0	0	0	0	0	0.6911	0.685427	0.890394	0.925125	0.908635	0	0	0.753022	0.837022	0.873958	0.691898	0.813611	0.832687	0.848799	0.630286	0	0.788807	0.833703	0.909636	0	0	0.713418	0	0.738556	0	0.791189	0.908857	0.940489	0.687744	0.794044	0	0	0.641782	0.71762	0.822167	0.742071	0.730567	0.888489	0.847749	0.809505	0.684172	0.80173	0.84141	0.842907	0.685836	0.886646	0.897236	0.889073	0.752733	0.723978	0.870362	0.810047	0.692328	0	0	0	0	0	0	0.895524	0.90338	0.866035	0.865331	0	0	0	0.911481	0.726716	0	0.926318	0.886626	0	0	0	0.868746	0	0.852801	0	0.712315	0.794029	0.875039	0.745571	0	0	0	0.852391	0.889102	0.856735	0.866228	0.795037	0	0.688474	0.80727	0.756736	0.891033	0	0.822624	0.799386	0.8062	0.829552	0.792351	0.871798	0.867796	0.946237	0	0	0.880301	0	0	0.869089	0.899847	0.889406	0.831432	0.633679	0	0.82768	0.773614	0.886572	0	0	0.868097	0.61523	0.854616	0.804555	0.76616	0.855747	0.79542	0.81759	0.719416	0.864636	0.886938	0.909554	0.941948
TCGA-24-2019-01A	0	0	0.824339	0.848407	0	0	0.653662	0.78306	0.882675	0	0	0	0	0	0	0	0.653603	0.817913	0.857421	0	0	0.73942	0.798797	0.904011	0	0	0	0	0	0	0	0	0	0	0	0	0	0	0	0	0	0	0	0	0	0	0	0	0	0	0	0	0	0	0	0	0	0.638786	0.577799	0.807692	0	0	0	0	0	0	0	0	0	0.850611	0.913977	0.909003	0	0	0.674555	0	0	0	0	0	0	0.65531	0.652972	0.870769	0.915755	0.929229	0	0	0.824563	0.83708	0.832302	0.489327	0.823654	0.877481	0.904803	0.599685	0	0.810972	0.873996	0.925158	0	0	0.742186	0	0.721847	0	0.80851	0.947936	0.961606	0.735399	0.751982	0	0	0.656474	0.756626	0.881708	0	0	0.789869	0.823365	0.885153	0.735529	0.822328	0.853247	0.700887	0	0.804208	0.827768	0.805043	0.776965	0.759759	0.867102	0.785645	0.766018	0	0	0	0	0	0	0.708526	0.859611	0.792325	0.820681	0	0	0	0.791282	0.92627	0.801999	0.936537	0.881062	0	0	0	0	0	0.830477	0	0.77142	0.707571	0.768761	0.934863	0	0	0	0.914036	0.703346	0.892194	0.81077	0.918712	0	0.688474	0.823167	0.846286	0	0	0.842782	0.855931	0.896716	0	0	0.857673	0.919007	0.952052	0	0	0.870075	0	0	0	0.858967	0.778345	0.744523	0.681459	0	0.56751	0	0.779888	0	0	0.794966	0.712827	0	0.647378	0.714998	0.807408	0.670011	0.749331	0.664029	0.854729	0.819743	0.87328	0.926186
TCGA-24-2020-01A	0	0	0.821205	0.871473	0	0	0.62621	0.763572	0.876734	0	0	0	0	0	0	0	0	0.719838	0.837123	0	0	0.72188	0.78811	0.915316	0	0	0	0	0	0	0	0	0	0	0	0	0	0	0	0	0	0	0	0	0	0	0	0	0	0	0	0	0	0	0	0	0	0.602491	0.563144	0.787743	0	0	0	0	0	0	0	0	0	0.884556	0.915257	0.90381	0	0	0	0	0	0	0	0	0.760181	0.645379	0.661687	0.870361	0.911302	0.934466	0	0	0.792669	0.759171	0.850393	0.521985	0.802147	0.848002	0.905357	0.616147	0	0.792509	0.891728	0.917803	0	0	0.71889	0	0.712758	0	0.753276	0.931616	0.962149	0.812191	0.867648	0.663616	0.659114	0.78716	0.883804	0.888451	0	0	0.812513	0.834267	0.84229	0.784791	0.832316	0.850387	0.742091	0	0.784066	0.813935	0.852218	0.789105	0.740022	0.874887	0.797825	0.725401	0	0	0	0	0	0	0.715555	0.921527	0.897519	0.851714	0	0.801431	0.822592	0.940061	0.943158	0.849255	0.967218	0.796279	0	0	0	0	0	0.892782	0	0.753617	0.703941	0.79431	0.887671	0.724256	0	0	0.877765	0.736395	0.903821	0.874578	0.850722	0	0.685162	0.807464	0.912133	0	0	0.94118	0.940243	0.948003	0.813916	0	0.850192	0.913909	0.972691	0	0	0.842715	0	0	0	0.798102	0.808197	0.790731	0.686811	0	0.590443	0	0.818976	0	0	0.729736	0.738428	0.819229	0.677275	0	0.785329	0	0.763052	0.68653	0.842567	0.801197	0.831947	0.926737
TCGA-24-2023-01A	0	0	0.906403	0.905866	0	0	0.57034	0.707723	0.859997	0	0	0	0	0	0	0	0	0.658388	0.770669	0	0	0.633597	0.697045	0.877219	0	0	0	0	0	0	0	0	0	0	0	0	0	0	0	0	0	0	0	0	0	0	0	0	0	0	0	0	0	0	0	0	0	0.617465	0.658385	0.845126	0	0	0	0	0	0	0	0	0	0.90057	0.895446	0.912709	0	0	0.702466	0	0	0	0	0	0	0.730943	0.760213	0.879293	0.880031	0.884559	0	0	0.755613	0.793036	0.827791	0.48523	0.749058	0.825039	0.886451	0.641953	0	0.734165	0.860953	0.902567	0	0	0.6337	0	0.788382	0	0.756891	0.922314	0.952655	0.860532	0.833338	0.60316	0	0.671644	0.761148	0.901221	0.743668	0	0.86458	0.83881	0.832888	0.72322	0.84994	0.907281	0.792874	0	0.867362	0.884852	0.916858	0.866999	0.801828	0.893303	0.867072	0.6855	0	0	0.78681	0.833996	0	0	0.716482	0.884588	0.867499	0	0	0	0	0.85277	0.875866	0.837625	0.970306	0.846397	0	0	0	0.865057	0	0.842397	0	0.753977	0.761032	0.846731	0.908207	0	0	0	0.875311	0.810166	0.847827	0.894926	0.956442	0	0.69588	0.806684	0.876832	0	0	0.834784	0.806494	0.856884	0	0	0.849182	0.930444	0.942142	0	0	0.867573	0	0	0	0.837164	0.714461	0.770528	0.69745	0	0.546112	0	0.804177	0	0	0.638799	0.705028	0.787163	0.736705	0.732762	0.822767	0.672096	0.752038	0.681496	0.813232	0.819844	0.871723	0.921097
TCGA-24-2024-01A	0	0	0.819073	0.860584	0	0	0.653418	0.750801	0.858247	0	0	0	0	0	0	0	0	0.718135	0.77972	0	0	0.702255	0.770565	0.866901	0	0	0	0	0	0	0	0	0	0	0	0	0	0	0	0	0	0	0	0	0	0	0	0	0	0	0	0	0	0	0	0	0	0.642923	0.631076	0.849898	0	0	0	0	0	0	0	0	0	0.894816	0.84674	0.909378	0	0	0.854286	0	0	0	0	0.90452	0	0.728056	0.694982	0.938175	0.949012	0.946563	0	0	0.845911	0.860829	0.887316	0.75917	0.833332	0.862831	0.886871	0.617458	0	0.840046	0.897087	0.94289	0	0	0.809028	0	0.771679	0	0.873051	0.934604	0.950458	0.713602	0.84685	0	0	0.523898	0.646818	0.858284	0	0	0.819703	0.777176	0.884022	0.680639	0.760974	0.768326	0.704591	0	0.761554	0.800554	0.784113	0.638561	0.662604	0.784966	0.711003	0.796224	0	0	0	0	0	0	0.874843	0.856746	0.856258	0	0	0.815195	0	0.820181	0.901621	0.849594	0.945238	0.85757	0	0	0	0.864848	0	0.75628	0	0.720034	0.736285	0.790017	0.931053	0	0	0	0.901025	0.785824	0.879233	0.889566	0.913815	0	0.651382	0.732401	0.907639	0.860127	0	0.917211	0.76178	0.928399	0.878699	0.892941	0.881978	0.934391	0.960939	0	0	0.856865	0	0	0	0.869255	0.813754	0.785596	0.680709	0	0.630429	0.733895	0.840542	0	0	0.596389	0.659549	0.818598	0.816695	0.790868	0.839953	0.820178	0.719267	0.720205	0.845969	0.844314	0.857976	0.926199
TCGA-24-2026-01A	0	0	0.894556	0.697323	0	0	0.615214	0.768027	0.860846	0	0	0	0	0	0	0	0	0.709644	0.804378	0	0	0.704474	0.738645	0.838726	0	0	0	0	0	0	0	0	0	0	0	0	0	0	0	0	0	0	0	0	0	0	0	0	0	0	0	0	0	0	0	0	0	0.6382	0.669638	0.843748	0	0	0	0	0	0	0	0	0	0.874145	0.919725	0.942122	0	0	0.741939	0	0	0	0	0	0	0.65683	0.731244	0.869682	0.908935	0.909483	0	0	0.790705	0.851121	0.831171	0.542447	0.811253	0.841935	0.904705	0.597284	0	0.779214	0.874307	0.925548	0	0	0.639868	0	0.720599	0	0.729797	0.922243	0.944253	0.772115	0.855213	0.662269	0	0.705273	0.737647	0.88953	0.738431	0	0.842183	0.830734	0.850857	0.715481	0.818019	0.841138	0.758242	0	0.841577	0.856549	0.923084	0.824854	0.784709	0.881951	0.813685	0.729651	0	0	0.735185	0.868695	0	0	0.970254	0.926978	0.923545	0.933179	0	0.786955	0	0.838524	0.91337	0.724638	0.934485	0.769607	0	0	0	0.873012	0	0.818003	0	0.682818	0.741539	0.880128	0.914757	0.771955	0	0	0.893645	0.918352	0.956942	0.912905	0.921732	0	0.629933	0.791506	0.891061	0	0	0.926892	0.897877	0.933371	0.843612	0.92154	0.904317	0.937665	0.94299	0	0	0.836096	0	0	0	0.85646	0.826964	0.782066	0.694163	0	0.656422	0.690384	0.804602	0	0	0.787158	0.677741	0.811318	0.648204	0	0.765008	0.669938	0.723621	0.676968	0.830419	0.810051	0.878008	0.931224
TCGA-24-2027-01A	0	0	0.838954	0.919031	0	0	0.611586	0.767628	0.884476	0	0	0	0	0	0	0	0	0.789024	0.866209	0	0	0.72188	0.770186	0.910815	0	0	0	0	0	0	0	0	0	0	0	0	0	0	0	0	0	0	0	0	0	0	0	0	0	0	0	0	0	0	0	0	0	0.576845	0.549775	0.784956	0	0	0	0	0	0	0	0	0	0.878525	0.899287	0.93704	0	0	0.742959	0	0	0	0	0	0	0.60598	0.75952	0.89827	0.936719	0.954005	0	0	0.815405	0.841804	0.909354	0.512863	0.799542	0.864039	0.91548	0.592428	0	0.82253	0.888314	0.953827	0	0	0	0	0.754404	0	0.798188	0.92736	0.973443	0.73514	0.878196	0	0	0.652448	0.767135	0.842629	0	0	0.707362	0.802754	0.841813	0.731877	0.807157	0.816632	0.722688	0	0.761436	0.840607	0.870074	0.711548	0.709152	0.829315	0.725764	0.801053	0	0	0	0	0	0	0.715244	0.897223	0.898766	0.818243	0	0.779582	0	0.85887	0.896524	0.773126	0.913812	0.851861	0	0	0	0.85554	0	0.808154	0	0.7676	0.712467	0.810103	0.886547	0	0	0	0.921311	0.724087	0.922246	0.850805	0.83602	0	0.599765	0.812797	0.9345	0	0	0.869116	0.768645	0.920043	0.830049	0.839255	0.881738	0.949418	0.96934	0	0	0.812416	0	0	0	0.832977	0.840527	0.767825	0.698096	0	0.559666	0	0.812962	0	0	0.699108	0.737318	0.812468	0.66384	0	0.762812	0	0.745584	0.667849	0.780375	0.805065	0.84265	0.916489
TCGA-24-2033-01A	0	0	0.858554	0.893219	0	0	0.580138	0.711857	0.85246	0	0	0	0	0	0	0	0	0.720704	0.819102	0	0	0.710157	0.745636	0.86534	0	0	0	0	0	0	0	0	0	0	0	0	0	0	0	0	0	0	0	0	0	0	0	0	0	0	0	0	0	0	0	0	0	0.596266	0.616134	0.813642	0	0	0	0	0	0	0	0	0	0.900473	0.878784	0.888466	0	0	0.659031	0	0	0	0	0	0.867704	0.632581	0.699616	0.92489	0.949839	0.960087	0	0	0.822043	0.859165	0.871361	0.779879	0.824947	0.849893	0.911879	0.604929	0	0.835258	0.889658	0.937051	0	0	0.818895	0	0.750091	0	0.819314	0.937862	0.959876	0.680728	0.776693	0	0	0.526057	0.731174	0.908666	0	0	0.825511	0.851105	0.850637	0.688894	0.794268	0.841646	0.675359	0	0.811657	0.833361	0.814269	0.694368	0.635671	0.861491	0.705027	0.788614	0	0	0	0	0	0	0.86042	0.864569	0.906178	0	0	0.801431	0	0.858242	0.694997	0.860284	0.932222	0.844696	0	0	0	0	0	0.797805	0	0.759601	0.753628	0.841635	0.90614	0	0	0	0.877918	0.815875	0.883164	0.844509	0.934247	0	0.663893	0.732756	0.906957	0	0	0.781414	0.780788	0.906947	0.898814	0	0.877164	0.924778	0.956385	0	0	0.811959	0	0	0	0.857441	0.796197	0.751913	0.714996	0	0.679656	0	0.788351	0	0	0.652551	0.686343	0	0.638959	0	0.832459	0	0.732968	0.759562	0.840129	0.818693	0.849242	0.925658
TCGA-24-2035-01A	0	0	0	0.773078	0	0	0	0.6323	0.786903	0	0	0	0	0	0	0	0	0.766093	0.781683	0	0	0	0	0.792234	0	0	0	0	0	0	0	0	0	0	0	0	0	0	0	0	0	0	0	0	0	0	0	0	0	0	0	0	0	0	0	0	0	0	0.707318	0.799286	0	0	0	0	0	0	0	0	0	0.823282	0.832182	0.900449	0	0	0.828292	0	0	0	0	0	0.78975	0.781868	0.808513	0.949569	0.97228	0.959081	0	0	0.830842	0.893686	0.911834	0.641507	0.805225	0.870799	0.870034	0.640363	0	0.794226	0.874384	0.924421	0	0	0.828734	0	0.743665	0	0.746096	0.924254	0.927811	0.77285	0	0	0	0	0.712316	0.809647	0	0	0.80649	0.829454	0.881657	0.666257	0.704405	0.740994	0.7806	0	0.815506	0.830683	0.810987	0.678297	0.697134	0.765457	0.634404	0.87326	0	0	0	0	0	0	0.857411	0.916262	0.751797	0.857513	0	0	0	0.882692	0.695926	0	0.904471	0	0	0	0	0	0	0.857396	0	0.731234	0.784091	0.787488	0.745002	0	0	0	0.892073	0.845314	0.844901	0.835314	0.811796	0	0.710882	0.751757	0.712486	0.883735	0	0.784501	0.776635	0.801787	0.697138	0.905016	0.838265	0.862835	0.932211	0.805642	0	0.850524	0	0	0.867188	0.908144	0.951694	0.867579	0.5247	0.786105	0.839761	0.747879	0.889649	0	0	0.87782	0.799433	0.884041	0.836231	0.793637	0.879825	0.829488	0.850633	0.786925	0.909887	0.916106	0.92898	0.958697
TCGA-24-2036-01A	0	0	0.827399	0.832535	0	0	0.696483	0.779509	0.883645	0	0	0	0	0	0	0	0.635432	0.855226	0.881062	0	0	0.731151	0.7588	0.909103	0	0	0	0	0	0	0	0	0	0	0	0	0	0	0	0	0	0	0	0	0	0	0	0	0	0	0	0	0	0	0	0	0	0.635667	0.600874	0.813242	0	0	0	0	0	0	0.848586	0	0	0.876215	0.880061	0.889363	0	0	0.780004	0	0	0	0	0	0	0.63096	0.741684	0.911425	0.934688	0.940325	0	0	0.849174	0.849566	0.900239	0.511582	0.827952	0.895644	0.908033	0.611175	0	0.82935	0.89047	0.938319	0	0	0.830983	0	0.769015	0	0.770379	0.929403	0.959083	0.690507	0.825457	0	0	0.541786	0.774738	0.852825	0	0	0.677563	0.757783	0.786738	0.741649	0.782181	0.821842	0.634758	0	0.767944	0.810187	0.774581	0.713891	0.676741	0.829253	0.72837	0.819636	0	0	0	0	0	0	0.70141	0.843849	0.849107	0.806543	0	0.771234	0	0.785577	0.916378	0.777286	0.94537	0.808875	0	0	0	0	0	0.951888	0	0.791417	0.734792	0.866314	0.933839	0	0	0	0.884445	0.844628	0.938199	0.850042	0.856037	0	0.62281	0.818268	0.945645	0	0	0.900679	0.895836	0.946615	0	0.84183	0.916392	0.913487	0.978221	0	0	0.875738	0	0	0	0.85203	0.739083	0.771732	0.723689	0	0.656422	0	0.807526	0	0	0.66068	0.692685	0.7974	0.649024	0	0.793241	0.653168	0.750964	0.657273	0.850268	0.803164	0.819513	0.921669
TCGA-24-2038-01A	0	0	0.824339	0.729198	0	0	0.742319	0.719259	0.858674	0	0	0	0	0	0	0	0	0.698488	0.80901	0	0	0.705548	0.75172	0.849435	0	0	0	0	0	0	0	0	0	0	0	0	0	0	0	0	0	0	0	0	0	0	0	0	0	0	0	0	0	0	0	0	0	0.629973	0.627487	0.865644	0	0	0	0	0	0	0	0	0	0.89948	0.884297	0.895803	0	0	0.763979	0	0	0	0	0.902559	0.785429	0.570042	0.729056	0.926527	0.973934	0.941518	0	0	0.816627	0.840774	0.855811	0.777021	0.828224	0.860774	0.879441	0.628285	0	0.833072	0.888698	0.946161	0	0	0.770086	0	0.773661	0	0.802981	0.917641	0.946929	0.613695	0.808869	0.619556	0	0.733179	0.797958	0.871786	0	0	0.816733	0.773787	0.809376	0.733613	0.746082	0.805308	0.673117	0	0.773747	0.820194	0.839465	0.744638	0.620574	0.810822	0.737848	0.737386	0	0	0	0	0	0	0.795173	0.884951	0.796621	0.817808	0.852819	0.818984	0	0.807251	0.891877	0.801161	0.927952	0.803291	0	0	0	0.862746	0	0.846705	0	0.648599	0.690385	0.784575	0.889932	0.751914	0	0.927864	0.902813	0.833607	0.880338	0.912015	0.97273	0	0.90226	0.682992	0.903254	0	0	0.940223	0.970253	0.9221	0.714294	0.838883	0.899167	0.961349	0.954799	0	0	0.9132	0	0	0	0.853054	0.867909	0.814854	0.71518	0	0.713213	0.72831	0.869597	0	0	0.569898	0.665443	0.817416	0.722602	0.722211	0.853938	0.696767	0.75177	0.623313	0.860644	0.85778	0.858438	0.903066
TCGA-24-2254-01A	0	0	0.807135	0.699034	0	0	0.639135	0.74129	0.861725	0	0	0	0	0	0	0	0	0.752495	0.835371	0	0	0.736222	0.792687	0.876863	0	0	0	0	0	0	0	0	0	0	0	0	0	0	0	0	0	0	0	0	0	0	0	0	0	0	0	0	0	0	0	0	0	0	0.649437	0.82424	0	0	0	0	0	0	0.82949	0	0	0.841233	0.888008	0.913685	0	0	0.791389	0	0	0	0	0	0	0.742716	0.831985	0.9401	0.959931	0.959221	0	0	0.863262	0.879934	0.884485	0.678836	0.852969	0.892914	0.936871	0.622827	0	0.831944	0.899635	0.952219	0	0	0.853333	0	0.759297	0	0.778852	0.922503	0.945561	0.746793	0.811044	0	0	0.606066	0.751537	0.848449	0	0	0.663586	0.805239	0.820986	0	0.716231	0.74162	0.655916	0	0.742303	0.811776	0.738119	0.604597	0.691763	0.7525	0.61864	0.87895	0	0	0	0	0	0	0.873185	0.851366	0.898987	0.762415	0	0.784834	0	0.878457	0.92555	0.848346	0.878185	0.828381	0	0	0	0	0	0.867714	0	0.720501	0.701456	0.797474	0.931135	0	0	0	0.819927	0.850492	0.935922	0.845296	0.855983	0	0.605144	0.753867	0.931115	0	0	0.917306	0.867447	0.950575	0.757247	0.866218	0.863857	0.887377	0.932022	0	0	0.872879	0	0	0	0.876032	0.920165	0.821654	0.636696	0	0.740824	0.70997	0.791541	0	0	0.602628	0.599541	0.921523	0.755846	0	0.832896	0.782017	0.779345	0.739961	0.784822	0.845948	0.872554	0.935819
TCGA-24-2261-01A	0	0	0.885277	0.903564	0	0	0	0.733313	0.848808	0	0	0	0	0	0	0	0	0.63796	0.721338	0	0	0.67062	0.703767	0.884218	0	0	0	0	0	0	0	0	0	0	0	0	0	0	0	0	0	0	0	0	0	0	0	0	0	0	0	0	0	0	0	0	0	0	0.633535	0.822122	0	0	0	0	0	0	0	0	0	0.860024	0.910379	0.901958	0	0	0.734707	0	0	0	0	0	0	0.633859	0.724802	0.890075	0.926309	0.937327	0	0	0.841102	0.863393	0.851698	0.501422	0.790763	0.858498	0.900444	0.5882	0	0.774515	0.891405	0.928356	0	0	0.738246	0	0.700471	0.693578	0.729992	0.940585	0.940241	0.705418	0.825799	0	0	0.63672	0.771818	0.877432	0	0	0.850692	0.743588	0.842004	0.760386	0.814268	0.855201	0.815702	0.694527	0.854587	0.853812	0.905596	0.851816	0.744091	0.892269	0.834889	0.731536	0	0	0	0	0	0	0.721014	0.886033	0.869174	0	0	0.827805	0	0.866626	0.749579	0.844876	0.939754	0.872951	0	0	0	0	0	0.850946	0	0.776944	0.819975	0.838558	0.808201	0	0	0	0.905595	0.797264	0.798527	0.869775	0.770675	0	0.659859	0	0	0	0	0.85036	0.743765	0.872419	0	0.843725	0.89767	0.900936	0.95159	0	0	0.908368	0	0	0	0.876133	0.832419	0.828646	0.673455	0	0.63267	0	0.803119	0	0	0.785651	0.636669	0.865867	0.661874	0	0.787246	0.673086	0.730546	0.642206	0.83531	0.824161	0.887237	0.935151
TCGA-24-2262-01A	0	0	0.887061	0.760166	0	0	0.655253	0.733758	0.865301	0	0	0	0	0	0	0	0	0.658485	0.819404	0	0	0.675219	0.759964	0.892028	0	0	0	0	0	0	0	0	0	0	0	0	0	0	0	0	0	0	0	0	0	0	0	0	0	0	0	0	0	0	0	0	0	0.593408	0.67422	0.816701	0	0	0	0	0	0	0	0	0	0.86291	0.89348	0.900925	0	0	0.74457	0	0	0	0	0	0	0.633222	0.785717	0.897965	0.923965	0.943892	0	0	0.812578	0.854724	0.879304	0.506291	0.81438	0.835943	0.897492	0.616367	0	0.808782	0.875624	0.930598	0	0	0.691278	0	0.739021	0	0.727433	0.909625	0.936609	0.689331	0.822273	0	0	0.549063	0.710403	0.864803	0.746278	0	0.855332	0.741607	0.848991	0.732532	0.770978	0.836944	0.716241	0	0.820299	0.852032	0.828785	0.736509	0.629139	0.847638	0.783269	0.73486	0	0	0	0	0	0	0.838915	0.919408	0.920657	0.812913	0	0.838829	0	0.837602	0.880132	0.851831	0.935235	0.771529	0	0	0	0	0	0.776967	0	0.727314	0.742421	0.805837	0.921361	0.784531	0	0	0.871883	0.803984	0.804912	0.903256	0.882586	0	0.620032	0.767176	0.812104	0	0	0.834575	0.898595	0.90153	0.778757	0.813822	0.883637	0.89058	0.95138	0	0	0.891683	0	0	0	0.875378	0.912637	0.795141	0.571306	0	0.723207	0.680723	0.871397	0	0	0.827635	0.597347	0.825868	0.790654	0.704709	0.842879	0.829303	0.805252	0.726701	0.849092	0.871699	0.914661	0.94956
TCGA-24-2267-01A	0	0	0.921185	0.797443	0	0	0.626343	0.713956	0.83866	0	0	0	0	0	0	0	0	0.67121	0.700442	0	0	0.671091	0.710355	0.783779	0	0	0	0	0	0	0	0	0	0	0	0	0	0	0	0	0	0	0	0	0	0	0	0	0	0	0	0	0	0	0	0	0	0	0.677033	0.876463	0	0	0	0	0	0	0	0	0	0.88544	0.909686	0.903777	0	0	0.743465	0	0	0	0	0	0	0.731534	0.719154	0.881171	0.90554	0.922555	0	0	0.784039	0.814556	0.793526	0.510936	0.787685	0.811394	0.86423	0.620234	0	0.740831	0.850893	0.898577	0	0	0.648201	0	0.731308	0	0.740733	0.91062	0.933193	0.647906	0.872872	0	0	0.682827	0.785548	0.861922	0.711449	0	0.860208	0.877125	0.843003	0.748986	0.817598	0.858197	0.853474	0.690695	0.891916	0.902771	0.887207	0.820126	0.761568	0.879071	0.835403	0.703568	0	0	0	0	0	0	0.849132	0.888007	0.864492	0.852263	0	0	0	0.87615	0.852916	0.873958	0.949112	0.825952	0	0	0	0.868139	0	0.825307	0	0.711317	0.771856	0.854234	0.751466	0	0	0	0.878351	0.828822	0.936929	0.893446	0.862345	0	0.689017	0.831303	0.823052	0	0	0.796363	0.79597	0.857891	0	0.829368	0.865982	0.905564	0.939193	0	0	0.869236	0	0	0	0.866656	0.922861	0.812427	0.661307	0	0.731294	0.771498	0.869955	0	0	0.866253	0.598996	0.912762	0.845907	0.800252	0.832896	0.750351	0.780717	0.721412	0.859955	0.871015	0.91556	0.944756
TCGA-24-2271-01A	0	0	0.863362	0.770119	0	0	0.59879	0.595514	0.842986	0	0	0	0	0	0	0	0	0.740009	0.759086	0	0	0.701322	0.753914	0.857181	0	0	0	0	0	0	0	0	0	0	0	0	0	0	0	0	0	0	0	0	0	0	0	0	0	0	0	0	0	0	0	0	0	0	0.640764	0.843053	0	0	0	0	0	0	0	0	0	0.868338	0.912351	0.91782	0	0	0.810244	0	0	0	0	0	0	0.583089	0.769513	0.925772	0.952447	0.928482	0	0	0.813699	0.870297	0.876041	0.698814	0.848509	0.858611	0.874626	0.648749	0	0.781135	0.908907	0.915906	0	0	0.786323	0	0.696725	0	0.801834	0.919134	0.938168	0.683256	0.829464	0	0	0.687754	0.760733	0.815248	0	0	0.855538	0.836851	0.879714	0.686103	0.798071	0.826232	0.757689	0	0.819842	0.841026	0.844409	0.747023	0.626696	0.838257	0.755767	0.770215	0	0	0	0	0	0	0.786727	0.850103	0.810836	0.872861	0	0.836284	0	0.860274	0.885366	0	0.942453	0	0	0	0	0.87826	0	0.796056	0	0.708787	0.779861	0.826777	0.873358	0	0	0	0.916788	0.909385	0.819459	0.899482	0.921792	0	0.654983	0.800256	0.872416	0	0	0.888536	0.746257	0.841128	0.741477	0.893704	0.913691	0.906972	0.937237	0	0	0.870075	0	0	0	0.901067	0.888959	0.799845	0.62115	0	0.661794	0.67296	0.859655	0	0	0.746372	0.606899	0.921486	0.819073	0.782556	0.839916	0.816893	0.772231	0.73789	0.856253	0.870722	0.905134	0.933636
TCGA-24-2281-01A	0	0	0.854378	0.871952	0	0	0.602803	0.763639	0.862944	0	0	0	0	0	0	0	0	0.637598	0.834678	0	0	0.731474	0.78743	0.876088	0	0	0	0	0	0	0	0	0	0	0	0	0	0	0	0	0	0	0	0	0	0	0	0	0	0	0	0	0	0	0	0	0	0.621713	0.598045	0.830455	0	0	0	0	0	0	0	0	0	0.842264	0.883655	0.899971	0	0	0.761868	0	0	0	0	0	0	0.636366	0.750126	0.869175	0.895209	0.916546	0	0	0.785342	0.812862	0.86252	0.515377	0.795131	0.866686	0.895246	0.618857	0	0.769045	0.894867	0.923722	0	0	0.716194	0	0.716174	0	0.786005	0.930952	0.960806	0.721215	0.845998	0	0	0.683204	0.76887	0.848118	0	0	0.854418	0.819175	0.838409	0.736159	0.817864	0.863333	0.751805	0	0.849253	0.84883	0.919539	0.842628	0.772635	0.880603	0.824244	0.700731	0	0	0	0.863	0	0	0.755562	0.888359	0.770091	0.82596	0	0	0	0.823323	0.901919	0.813154	0.958523	0.851238	0	0	0	0.866299	0	0.82594	0	0.772357	0.794253	0.821697	0.910955	0	0	0	0.911061	0.813702	0.936473	0.879574	0.932265	0	0.689017	0.814831	0.91725	0.901732	0	0.861783	0.787807	0.904944	0	0	0.885737	0.909838	0.926906	0	0	0.875007	0	0	0	0.872678	0.784845	0.759379	0.706567	0	0.663252	0.681132	0.8088	0	0	0.64204	0.692685	0.810738	0.772071	0	0.802397	0.659071	0.746322	0.631131	0.821834	0.821992	0.85319	0.934824
TCGA-24-2288-01A	0	0	0.886172	0.754753	0	0	0.599427	0.723453	0.859153	0	0	0	0	0	0	0	0	0.717822	0.790794	0	0	0.675788	0.745636	0.859069	0	0	0	0	0	0	0	0	0	0	0	0	0	0	0	0	0	0	0	0	0	0	0	0	0	0	0	0	0	0	0	0	0	0.627689	0.650127	0.834864	0	0	0	0	0	0	0	0	0	0.841405	0.910427	0.910357	0	0	0.767637	0	0	0	0	0	0	0.614451	0.683193	0.888985	0.91306	0.930338	0	0	0.772029	0.858268	0.900356	0.517222	0.818777	0.839995	0.920479	0.591569	0	0.792743	0.881546	0.929453	0	0	0.743961	0	0.757388	0	0.73845	0.927873	0.944862	0.68491	0.846988	0	0	0.619265	0.753725	0.829015	0	0	0.832153	0.764916	0.881292	0.73157	0.797305	0.842634	0.77179	0	0.799791	0.854406	0.892976	0.767004	0.716878	0.865324	0.793717	0.761676	0	0	0	0	0	0	0.888309	0.918612	0.856835	0.944251	0	0	0	0.8987	0.837451	0.821396	0.952269	0.841493	0	0	0	0	0	0.783931	0	0.726426	0.772534	0.72173	0.805435	0	0	0	0.895301	0.735635	0.944138	0.882123	0.897282	0	0.665863	0.810729	0.854492	0	0	0.809301	0.814545	0.858068	0	0.882481	0.896149	0.910566	0.943581	0	0	0.884533	0	0	0	0.9007	0.899853	0.81298	0.648345	0	0.773716	0.677895	0.870881	0	0	0.737786	0.615702	0.856321	0.753178	0.714187	0.853148	0.765219	0.770426	0.607345	0.838494	0.86054	0.907695	0.94174
TCGA-24-2289-01A	0	0	0.87018	0.886989	0	0	0.682699	0.71275	0.835149	0	0	0	0	0	0	0	0	0.735297	0.75883	0	0	0.617811	0.730332	0.812792	0	0	0	0	0	0	0	0	0	0	0	0	0	0	0	0	0	0	0	0	0	0	0	0	0	0	0	0	0	0	0	0	0	0	0.674627	0.841728	0	0	0	0	0	0	0.904324	0	0	0.846481	0.892321	0.887116	0	0	0.752616	0	0	0	0	0	0	0.613089	0.648786	0.937524	0.950149	0.948545	0	0	0.876591	0.899568	0.903395	0.761921	0.879807	0.906803	0.939061	0.594819	0	0.84829	0.860518	0.925663	0	0	0.813505	0	0.765659	0	0.78051	0.930528	0.944338	0.728606	0.817827	0	0	0.592294	0.741916	0.851064	0	0	0.732555	0.78611	0.830418	0.663065	0.696871	0.774695	0.69376	0	0.792399	0.818845	0.791682	0.674306	0.625369	0.805348	0.600603	0.838888	0	0	0	0	0	0	0.872599	0.90942	0.904085	0.908908	0	0	0	0	0.67117	0	0.921004	0.819499	0	0	0	0	0	0.885153	0	0.778734	0.732132	0.85239	0.820859	0	0	0	0.880214	0.720829	0.865604	0.878261	0.760372	0	0.604086	0.794563	0.927399	0	0	0.828512	0.819505	0.880959	0.745419	0.900245	0.877355	0.911008	0.935323	0	0	0.878648	0	0	0	0.893878	0.81429	0.86385	0.608003	0	0.722101	0.75312	0.854805	0	0	0.751993	0.589907	0.918915	0.805149	0	0.868188	0.82031	0.801548	0.734793	0.857452	0.851334	0.88324	0.933415
TCGA-24-2290-01A	0	0	0.856322	0.903073	0	0	0.558581	0.726169	0.872423	0	0	0	0	0	0	0	0	0.615819	0.73915	0	0	0.738809	0.767005	0.887947	0	0	0	0	0	0	0	0	0	0	0	0	0	0	0	0	0	0	0	0	0	0	0	0	0	0	0	0	0	0	0	0	0	0.645466	0.614194	0.821096	0	0	0	0	0	0	0	0	0	0.869263	0.901182	0.922308	0	0	0.663803	0	0	0	0	0	0	0.636983	0.768475	0.857535	0.919978	0.903651	0	0	0.783071	0.810943	0.838594	0.554522	0.791273	0.853935	0.908674	0.617241	0	0.754762	0.875805	0.934078	0	0	0.642759	0	0.759391	0	0.722948	0.915692	0.943231	0.819958	0.851911	0.670196	0	0.729701	0.782365	0.922359	0	0	0.84074	0.766336	0.890976	0.762726	0.806349	0.859463	0.833181	0	0.857815	0.866366	0.857662	0.832683	0.753852	0.889337	0.83823	0.707707	0	0	0.799021	0	0	0	0.699652	0.902007	0.894619	0.850609	0	0	0	0.912413	0.88921	0.78748	0.94637	0.83411	0	0	0	0	0	0.820562	0	0.738733	0.744855	0.844758	0.889664	0.763719	0	0	0.884133	0.733947	0.871907	0.888655	0.909032	0	0.655691	0.833849	0.901418	0	0	0.785175	0.867337	0.87587	0	0	0.906974	0.893521	0.952609	0	0	0.875389	0	0	0	0.853612	0.825808	0.831061	0.690777	0	0.718902	0.686835	0.832363	0	0	0.767336	0.685335	0.727276	0.774546	0	0.850677	0.714346	0.708963	0.676415	0.819948	0.83595	0.869687	0.93707
TCGA-24-2293-01A	0	0	0.91854	0.784893	0	0	0	0	0.801407	0	0	0	0	0	0	0	0	0.695037	0.733925	0	0	0.628274	0	0.753704	0	0	0	0	0	0	0	0	0	0	0	0	0	0	0	0	0	0	0	0	0	0	0	0	0	0	0	0	0	0	0	0	0	0	0.66349	0.864877	0	0	0	0	0	0	0.844869	0	0	0.825822	0.873054	0.922423	0	0	0.84234	0	0	0	0	0	0	0.588011	0.803074	0.948119	0.96757	0.95882	0	0	0.846815	0.894597	0.901009	0.836824	0.845111	0.876441	0.906865	0.658671	0	0.805468	0.875757	0.921756	0	0	0.846587	0	0.702836	0	0.771092	0.920354	0.936422	0.735786	0.8284	0	0	0.667268	0.760282	0.851587	0	0	0.650747	0.781898	0.851385	0	0.720521	0.745475	0.751913	0	0.802817	0.84819	0.81617	0.650452	0.669128	0.752466	0.643737	0.832346	0	0	0	0	0	0	0.884189	0.876845	0.833617	0.940653	0	0	0	0	0.724763	0	0.948433	0	0	0	0	0	0	0.812476	0	0.785654	0.771312	0.861271	0	0	0	0	0.856156	0.777663	0.869522	0.803135	0.814961	0	0.727131	0.814831	0.742491	0	0	0.807012	0.798767	0.853277	0.693701	0.829772	0.86153	0.867761	0.921181	0	0	0.841065	0	0	0	0.894442	0.925421	0.866469	0.510661	0.799307	0.87352	0.77705	0.868011	0.913004	0	0.858189	0.788654	0.855799	0.780832	0.773516	0.872419	0.876278	0.849271	0.677627	0.872357	0.91359	0.913359	0.944008
TCGA-24-2297-01A	0	0	0.795013	0.862498	0	0	0.64973	0.743225	0.862765	0	0	0	0	0	0	0	0	0.790696	0.831173	0	0	0.747534	0.78204	0.908433	0	0	0	0	0	0	0	0	0	0	0	0	0	0	0	0	0	0	0	0	0	0	0	0	0	0	0	0	0	0	0	0	0	0.61984	0.605511	0.834029	0	0	0	0	0	0	0	0	0	0.84195	0.896314	0.917615	0	0	0.773198	0	0	0	0	0	0	0.628141	0.742134	0.90773	0.938895	0.941072	0	0	0.841196	0.824653	0.847738	0.474663	0.854616	0.863418	0.90997	0.5873	0	0.831118	0.887627	0.930237	0	0	0.794939	0	0.697521	0	0.784709	0.928492	0.956137	0.717322	0.839179	0	0	0.644673	0.785655	0.897007	0	0	0.703159	0.834533	0.769857	0.75162	0.786358	0.836675	0.709522	0	0.780232	0.804987	0.813101	0.744652	0.650835	0.844333	0.724363	0.781524	0	0	0	0	0	0	0.998185	0.925396	0.861097	0.776271	0	0.790813	0	0.8032	0.936404	0.782294	0.929999	0.825337	0	0	0	0	0	0.888351	0	0.673744	0.734792	0.849903	0.921542	0.786093	0	0	0.897145	0.793155	0.920793	0.910075	0.854731	0	0.570178	0.739304	0.969611	0	0	0.897564	0.876651	0.946929	0.809275	0.876744	0.913165	0.886031	0.959233	0	0	0.89323	0	0	0	0.878507	0.851336	0.744575	0.635949	0	0.598785	0.687372	0.801149	0	0	0.639807	0.681208	0.754951	0.660786	0	0.792349	0.73233	0.722908	0.640629	0.828652	0.819941	0.859534	0.918763
TCGA-24-2298-01A	0	0	0.883728	0.738826	0	0	0.592254	0.704305	0.858703	0	0	0	0	0	0	0	0	0.730661	0.742684	0	0	0.736931	0.701521	0.879503	0	0	0	0	0	0	0	0	0	0	0	0	0	0	0	0	0	0	0	0	0	0	0	0	0	0	0	0	0	0	0	0	0	0.621978	0.61921	0.840625	0	0	0	0	0	0	0	0	0	0.858721	0.900212	0.933153	0	0	0.809859	0	0	0	0	0	0	0.594609	0.773672	0.929466	0.937286	0.946133	0	0	0.829956	0.880177	0.874327	0.764335	0.834354	0.858972	0.897367	0.584235	0	0.821843	0.87945	0.923783	0	0	0.784841	0	0.711006	0	0.798024	0.906227	0.94811	0.674817	0.828922	0	0	0.551117	0.735372	0.825287	0	0	0.77604	0.793922	0.894721	0.697815	0.795213	0.828774	0.692338	0	0.760317	0.799253	0.836802	0.683201	0.661338	0.813479	0.729312	0.765733	0	0	0	0	0	0	0.791767	0.930986	0.87752	0.931365	0	0.827112	0	0.80536	0.921604	0.857566	0.960371	0.831938	0	0	0	0	0	0.785572	0	0.696459	0.756461	0.814884	0.886848	0	0	0	0.894542	0.925045	0.856913	0.908071	0.876627	0	0.626422	0.732756	0.850817	0.899358	0	0.912631	0.889412	0.897454	0.732718	0.857635	0.904946	0.938283	0.932656	0	0	0.88154	0	0	0	0.89954	0.908956	0.82375	0.598465	0	0.691158	0.780804	0.849118	0	0	0.605787	0.641258	0.736154	0.730734	0.84047	0.857369	0.824977	0.698755	0.732358	0.82648	0.851433	0.900744	0.933614
TCGA-25-1312-01A	0	0	0.85323	0.871232	0	0	0.702022	0.730154	0.863681	0	0	0	0	0	0	0	0	0.699062	0.840536	0	0	0.686519	0.745829	0.896756	0	0	0	0	0	0	0	0	0	0	0	0	0	0	0	0	0	0	0	0	0	0	0	0	0	0	0	0	0	0	0	0	0	0.591451	0.604169	0.818056	0	0	0	0	0	0	0	0	0	0.884858	0.893101	0.912296	0	0	0.792865	0	0	0	0	0	0	0.604281	0.726821	0.885165	0.935145	0.94171	0	0	0.819107	0.85902	0.850867	0.486889	0.835383	0.85797	0.905533	0.582822	0	0.830935	0.890674	0.938009	0	0	0.625391	0	0.730237	0	0.760956	0.946918	0.956547	0.652694	0.837154	0	0	0.613201	0.785975	0.886492	0	0	0.834018	0.806406	0.896241	0.709248	0.809131	0.854736	0.718928	0	0.809831	0.841026	0.830922	0.77329	0.776218	0.868771	0.80313	0.772668	0	0	0	0.87461	0	0	0.740665	0.869274	0.916828	0.868054	0	0.820782	0	0.858556	0.831716	0.820539	0.955337	0.823942	0	0	0	0.866915	0	0.906646	0	0.729071	0.751212	0.831997	0.936146	0	0	0	0.884349	0.824442	0.946349	0.887714	0.909268	0	0.639115	0.750228	0.84714	0	0	0.861325	0.861067	0.902119	0	0.921587	0.864623	0.927414	0.934349	0	0	0.79796	0	0	0	0.889077	0.797703	0.763973	0.693046	0	0.59387	0	0.79956	0	0	0.638799	0.66813	0.771642	0.774301	0	0.81191	0	0.745755	0.697342	0.830757	0.801285	0.861308	0.913039
TCGA-25-1313-01A	0	0	0.90487	0.746143	0	0	0.608945	0.73448	0.849784	0	0	0	0	0	0	0	0	0.726602	0.774127	0	0	0.699207	0.749472	0.833743	0	0	0	0	0	0	0	0	0	0	0	0	0	0	0	0	0	0	0	0	0	0	0	0	0	0	0	0	0	0	0	0	0	0.631569	0.632722	0.833694	0	0	0	0	0	0	0.841929	0	0	0.862067	0.888525	0.918913	0	0	0.708773	0	0	0	0	0	0	0.578744	0.723284	0.903069	0.918178	0.922024	0	0	0.832021	0.853222	0.877169	0.709929	0.840505	0.857769	0.897661	0.607261	0	0.801445	0.882616	0.91411	0	0	0.773461	0	0.71381	0	0.792806	0.920438	0.930538	0.813335	0.792385	0.612532	0	0.710341	0.754578	0.879839	0.746877	0	0.862756	0.817108	0.870183	0.626722	0.77541	0.834385	0.809497	0	0.854947	0.864056	0.864679	0.745743	0.69936	0.862255	0.766168	0.745346	0	0	0	0	0	0	0.812283	0.929154	0.85412	0.93016	0	0	0	0.868093	0.80901	0.857988	0.938592	0.827627	0	0	0	0	0	0.768199	0	0.687729	0.752668	0.852209	0.894641	0	0	0.923592	0.834325	0.816762	0.920375	0.890834	0.930665	0	0.601944	0.75682	0.895579	0	0	0.783425	0.841381	0.898218	0.785326	0.830975	0.899112	0.914748	0.935898	0	0	0.895048	0	0	0	0.905182	0.875116	0.796548	0.646656	0	0.776465	0.776597	0.869123	0	0	0.736486	0.609414	0.853954	0.737841	0.740851	0.865993	0.809872	0.774645	0.624442	0.85119	0.852446	0.903818	0.921225
TCGA-25-1314-01A	0	0	0	0.878241	0	0	0.671669	0.679188	0.852659	0	0	0	0	0	0	0	0	0.640926	0.74044	0	0	0.594775	0.635181	0.862096	0	0	0	0	0	0	0	0	0	0	0	0	0	0	0	0	0	0	0	0	0	0	0	0	0	0	0	0	0	0	0	0	0	0	0.669211	0.831744	0	0	0	0	0	0	0	0	0	0.875082	0.897175	0.916659	0	0	0.790611	0	0	0	0	0	0	0.599451	0.690749	0.911166	0.933502	0.944897	0	0	0.759836	0.84428	0.875035	0.504233	0.798257	0.861107	0.912922	0.580092	0	0.803186	0.89134	0.938987	0	0	0.706936	0	0.754206	0	0.723656	0.915714	0.949103	0.695831	0.823579	0	0	0.638053	0.714642	0.881769	0	0	0.835273	0.804489	0.872735	0.71667	0.810904	0.849808	0.728645	0	0.802607	0.810397	0.791244	0.822671	0.769494	0.865518	0.809817	0.776128	0	0	0	0	0	0	0.938198	0.914339	0.817693	0.956552	0	0.900545	0	0.895089	0.892725	0.859558	0.958976	0.859221	0	0	0	0.874658	0	0.810933	0	0.734203	0.73136	0.85382	0.882191	0	0	0	0.880089	0.874132	0.929935	0.898315	0.874675	0	0.677673	0.747113	0.858506	0	0	0.9153	0.899226	0.902438	0.824672	0.899691	0.918684	0.899652	0.959904	0	0	0.905665	0	0	0	0.87412	0.852283	0.840806	0.685376	0	0.679777	0.669432	0.838592	0	0	0.631188	0.648162	0.765484	0.623211	0	0.853536	0.705323	0.680953	0.657542	0.81773	0.83679	0.885684	0.933718
TCGA-25-1315-01A	0	0	0.805711	0.91833	0	0	0.708953	0.77468	0.889479	0	0	0	0	0	0	0	0.640725	0.844747	0.886231	0	0	0.75246	0.772336	0.917713	0	0	0	0	0	0	0	0	0	0	0	0	0	0	0	0	0	0	0	0	0	0	0	0	0	0	0	0	0	0	0	0	0	0.596617	0.576743	0.780645	0	0	0	0	0	0	0	0	0	0.874333	0.908874	0.908931	0	0	0.734376	0	0	0	0	0	0	0.637596	0	0.874015	0.930761	0.931539	0	0	0.792382	0.826722	0.896534	0.567927	0.847529	0.872266	0.918564	0.599157	0	0.840021	0.89421	0.956167	0	0	0.618021	0	0.752195	0	0.806843	0.950618	0.970065	0.709587	0.842265	0	0	0.567447	0.71827	0.91209	0	0	0.633632	0.770482	0.782942	0.717641	0.795926	0.824031	0.630358	0	0.70606	0.801268	0.79962	0.661405	0.693197	0.846508	0.743475	0.794421	0	0	0	0	0	0	0.757547	0.89157	0.874001	0.804776	0	0.76515	0	0.885141	0.871188	0.837251	0.958069	0.821422	0	0	0	0.828321	0	0.858278	0	0.767922	0.901556	0.881016	0.939918	0	0	0	0.861146	0.694453	0.964229	0.830865	0.781169	0	0.594146	0.746797	0.950275	0	0	0.843712	0.913269	0.953823	0	0	0.905873	0.950225	0.99216	0	0	0.779336	0	0	0	0.814021	0.754345	0.784269	0.69831	0	0.59893	0	0.804801	0	0	0.735272	0.733259	0	0.666462	0	0.766128	0	0.77857	0	0.790133	0.762902	0.836748	0.891497
TCGA-25-1316-01A	0	0	0.874439	0.743598	0	0	0.62405	0.720571	0.844482	0	0	0	0	0	0	0	0	0.766282	0.81041	0	0	0.656546	0.750263	0.799633	0	0	0	0	0	0	0	0	0	0	0	0	0	0	0	0	0	0	0	0	0	0	0	0	0	0	0	0	0	0	0	0	0	0	0.696128	0.785977	0	0	0	0	0	0	0	0	0	0.833645	0.900654	0.90339	0	0	0.785253	0	0	0	0	0	0	0.65531	0.592908	0.894679	0.934514	0.941984	0	0	0.870357	0.892342	0.939412	0.772381	0.909455	0.969651	0.966584	0.634882	0	0.815477	0.927665	0.94639	0	0.647916	0.875433	0	0	0	0.91545	0.969766	0.970973	0	0	0	0	0	0.655188	0.852786	0	0	0	0.699045	0.784005	0	0.708519	0.736732	0	0	0.694317	0.706635	0.730962	0.610347	0.628169	0.631257	0.669535	0	0	0	0	0	0	0	0.826644	0.870221	0.773714	0.908357	0	0.809328	0	0	0.789746	0.814818	0.881465	0	0	0	0	0	0	0.889029	0	0.797446	0.637529	0.781808	0.901051	0	0	0	0.869175	0	0.766245	0.826056	0.591073	0	0.857276	0.738293	0.91101	0	0	0.825743	0.732037	0.953701	0.812082	0.801415	0.873473	0.855895	0.966898	0	0	0.743591	0	0	0	0.682223	0.771145	0.824968	0.702102	0	0	0	0.77595	0	0	0.712415	0	0.80344	0.700847	0	0.731267	0	0.725589	0.703188	0.836719	0.797784	0.810008	0.900382
TCGA-25-1317-01A	0	0	0.835027	0.862066	0	0	0.630248	0.726398	0.863621	0	0	0	0	0	0	0	0	0.786384	0.834873	0	0	0.721664	0.74547	0.90053	0	0	0	0	0	0	0	0	0	0	0	0	0	0	0	0	0	0	0	0	0	0	0	0	0	0	0	0	0	0	0	0	0	0.601943	0.609176	0.768295	0	0	0	0	0	0	0.83189	0	0	0.866215	0.897666	0.929803	0	0	0.763733	0	0	0	0	0	0	0.615412	0.783488	0.922348	0.957529	0.945949	0	0	0.887593	0.862264	0.869343	0.71367	0.842168	0.902374	0.93275	0.569015	0	0.851167	0.927809	0.95593	0	0	0.811171	0	0.771009	0	0.797303	0.933471	0.948023	0.747025	0.758819	0	0	0.565383	0.72752	0.89385	0	0	0	0.764438	0.832784	0.661794	0.704741	0.780258	0.656822	0	0.691648	0.763837	0.622051	0.689499	0.710564	0.710946	0.597263	0.873017	0	0	0	0	0	0	0.93614	0.899958	0.837161	0.937816	0.8564	0.898025	0	0.837417	0.913805	0.812544	0.910864	0.828531	0	0	0	0	0	0.869832	0	0.693614	0.690385	0.785987	0.943237	0	0	0	0.942793	0.846391	0.93247	0.887799	0.895585	0	0.892343	0.737954	0.891935	0	0	0.943939	0.922525	0.978077	0.727369	0.89241	0.926681	0.936045	0.952312	0	0	0.874751	0	0	0	0.901545	0.857545	0.830908	0.68368	0	0.622691	0	0.786537	0	0	0.631731	0.681471	0.761238	0.661512	0	0.809405	0.664547	0.727383	0.637399	0.820874	0.815962	0.833095	0.910907
TCGA-25-1318-01A	0	0	0.855029	0.711601	0	0	0.65573	0.720598	0.863177	0	0	0	0	0	0	0	0	0.711839	0.781362	0	0	0.746	0.767441	0.838726	0	0	0	0	0	0	0	0	0	0	0	0	0	0	0	0	0	0	0	0	0	0	0	0	0	0	0	0	0	0	0	0	0	0.606344	0.594246	0.802964	0	0	0	0	0	0	0.851735	0	0	0.856412	0.891957	0.949632	0	0	0.752707	0	0	0	0	0	0	0.615794	0.777722	0.92248	0.942098	0.94685	0	0	0.847692	0.868598	0.864051	0.74108	0.845669	0.867567	0.900595	0.570836	0	0.81247	0.872528	0.941382	0	0	0.769906	0	0.741596	0	0.776464	0.920711	0.947374	0.659891	0.862455	0	0	0.671357	0.757203	0.832475	0	0	0.798307	0.790565	0.827728	0.681683	0.760355	0.827343	0.736585	0	0.762852	0.814218	0.864333	0.656045	0.65338	0.835181	0.771244	0.788851	0	0	0	0	0	0	0.917339	0.92235	0.822448	0.909798	0	0.840347	0	0.868239	0.79956	0.822951	0.932244	0.813879	0	0	0	0	0	0.859944	0	0.708275	0.716062	0.821066	0.87989	0	0	0	0.899082	0.869504	0.91375	0.90543	0.927165	0	0.590651	0.808047	0.847395	0	0	0.89932	0.899171	0.898046	0.784889	0.859057	0.911605	0.926139	0.947352	0	0	0.881149	0	0	0	0.900876	0.892221	0.838823	0.64868	0	0.780963	0	0.818588	0	0	0.61151	0.60328	0.833977	0.769087	0	0.821406	0.817886	0.765741	0.65821	0.787514	0.846038	0.887805	0.935989
TCGA-25-1319-01A	0	0	0.793447	0.874477	0	0	0.685142	0.732153	0.872123	0	0	0	0	0	0	0	0	0.793718	0.847916	0	0	0.727181	0.792902	0.899104	0	0	0	0	0	0	0	0	0	0	0	0	0	0	0	0	0	0	0	0	0	0	0	0	0	0	0	0	0	0	0	0	0	0.576114	0.58124	0.809052	0	0	0	0	0	0	0	0	0	0.856088	0.899341	0.937568	0	0	0.725516	0	0	0	0	0	0	0.629643	0.763306	0.856364	0.888821	0.914837	0	0	0.76954	0.859834	0.861897	0.565687	0.83749	0.872807	0.899937	0.589091	0	0.81357	0.884713	0.941788	0	0	0.700206	0	0.739772	0	0.782571	0.930599	0.945983	0.803898	0.851044	0.606653	0	0.630711	0.693057	0.875711	0	0	0.828955	0.780998	0.866697	0.698003	0.801904	0.846254	0.753351	0	0.811364	0.846554	0.8834	0.834777	0.75882	0.893776	0.808583	0.73486	0	0	0.781551	0.836737	0	0	0.751261	0.903963	0.887761	0.833217	0	0.836742	0	0.885269	0.777659	0.854136	0.925048	0.78377	0	0	0	0.860499	0	0.776168	0	0.731663	0.759073	0.806108	0.928935	0	0	0.900968	0.8783	0.674734	0.897706	0.877899	0.862651	0	0.571559	0.835414	0.935612	0	0	0.846111	0.890009	0.874365	0	0	0.909164	0.933679	0.911681	0	0	0.858701	0	0	0	0.884511	0.793855	0.807162	0.711814	0	0.613384	0.745106	0.841195	0	0	0.775923	0.657297	0.719815	0.781405	0	0.782635	0.641895	0.729145	0.640788	0.851623	0.819058	0.87047	0.919899
TCGA-25-1320-01A	0	0	0.832146	0.861545	0	0	0.596196	0.726626	0.856423	0	0	0	0	0	0	0	0	0.722213	0.7914	0	0	0.659127	0.762179	0.884245	0	0	0	0	0	0	0	0	0	0	0	0	0	0	0	0	0	0	0	0	0	0	0	0	0	0	0	0	0	0	0	0	0	0	0.640764	0.798033	0	0	0	0	0	0	0.850541	0	0	0.874791	0.912462	0.894574	0	0	0.774898	0	0	0	0	0	0	0.62225	0.772842	0.914821	0.963004	0.95726	0	0	0.862143	0.903947	0.920277	0.7568	0.861395	0.917472	0.941531	0.56678	0	0.844969	0.897323	0.958617	0	0	0.853113	0	0.711006	0	0.832024	0.93986	0.956863	0	0	0	0	0.617605	0.686224	0.852467	0	0	0	0.824871	0.805303	0.667039	0.687735	0.744718	0.655382	0	0.712996	0.808773	0.829488	0.639519	0.678117	0.774503	0.608709	0.881588	0	0	0	0	0	0	0.909946	0.90594	0.886536	0.837371	0	0.827112	0	0	0.892443	0.867118	0.91776	0	0	0	0	0	0	0.770243	0	0.774824	0.695526	0.764534	0.92303	0	0	0	0.895905	0.793428	0.890724	0.846065	0.803125	0	0.618145	0.773972	0.86171	0	0	0.818843	0.84387	0.887102	0.73385	0.907694	0.88807	0.909457	0.948382	0	0	0.888435	0	0	0	0.897643	0.900455	0.768198	0.624935	0	0.704917	0	0.802024	0	0	0.601193	0.651974	0.751431	0.668344	0	0.801001	0.644605	0.680188	0.659795	0.82956	0.82836	0.867595	0.923845
TCGA-25-1321-01A	0	0	0.815585	0.840476	0	0	0.724929	0.764488	0.87027	0	0	0	0	0	0	0	0	0.690068	0.827	0	0	0.7414	0.74926	0.891457	0	0	0	0	0	0	0	0	0	0	0	0	0	0	0	0	0	0	0	0	0	0	0	0	0	0	0	0	0	0	0	0	0	0.595913	0.592746	0.798604	0	0	0	0	0	0	0.834981	0	0	0.858939	0.888148	0.9163	0	0	0.684797	0	0	0	0	0	0	0.631286	0.749222	0.896897	0.938632	0.921341	0	0	0.790607	0.816863	0.855352	0.583945	0.83507	0.856419	0.915872	0.60138	0	0.833853	0.860719	0.93994	0	0	0.750517	0	0.705228	0	0.74954	0.916321	0.947789	0.76721	0.844068	0.613662	0	0.662937	0.804393	0.872086	0	0	0.78631	0.795775	0.887318	0.71708	0.804211	0.845711	0.714244	0	0.784128	0.84694	0.845732	0.775059	0.710914	0.861251	0.798215	0.72342	0	0	0	0.867296	0	0	0.911413	0.925941	0.828742	0.844463	0	0.806991	0	0.834795	0.900237	0.773338	0.890438	0.927193	0	0	0	0.844237	0	0.756849	0	0.668955	0.747575	0.805565	0.960519	0.771857	0	0	0.863745	0.886454	0.912972	0.915905	0.96482	0	0.649912	0.77062	0.909779	0	0	0.943303	0.920047	0.949854	0.836418	0.90686	0.925939	0.946857	0.960761	0	0	0.898208	0	0	0	0.8175	0.793199	0.792945	0.70736	0	0	0.687754	0.850854	0	0	0.638291	0.65599	0.793527	0.673955	0	0.763047	0.644891	0.754933	0.678283	0.840614	0.808791	0.846719	0.915912
TCGA-25-1322-01A	0	0	0.893477	0.87385	0	0	0.58572	0.730154	0.868711	0	0	0	0	0	0	0	0	0.626584	0.802699	0	0	0.708275	0.68764	0.884674	0	0	0	0	0	0	0	0	0	0	0	0	0	0	0	0	0	0	0	0	0	0	0	0	0	0	0	0	0	0	0	0	0	0.632121	0.632108	0.824786	0	0	0	0	0	0	0.840531	0	0	0.862349	0.909297	0.924351	0	0	0.746301	0	0	0	0	0	0	0.624719	0.711375	0.890781	0.925261	0.942757	0	0	0.826444	0.888103	0.896548	0.735104	0.838576	0.862378	0.902026	0.613808	0	0.793054	0.869176	0.938917	0	0	0.771557	0	0.74471	0	0.766927	0.92251	0.93952	0.685523	0.845718	0	0	0.64766	0.701834	0.862613	0	0	0.791673	0.791344	0.874167	0.742749	0.795314	0.84427	0.752795	0	0.815094	0.83367	0.816715	0.775525	0.743441	0.855644	0.782531	0.780006	0	0	0	0	0	0	0.921543	0.924321	0.831325	0.933123	0	0.8334	0	0.89847	0.828057	0.835742	0.931794	0.885116	0	0	0	0	0	0.801357	0	0.741535	0.727823	0.805292	0.931349	0	0	0	0.891222	0.858924	0.907962	0.89451	0.906165	0	0.63335	0.815014	0.86388	0	0	0.866737	0.864436	0.898497	0	0.815881	0.874951	0.913916	0.955627	0	0	0.867128	0	0	0	0.864149	0.879393	0.810343	0.636323	0	0.70547	0	0.854102	0	0	0.741688	0.631884	0.886467	0.79881	0	0.84675	0.738089	0.676501	0.66251	0.812852	0.829534	0.884604	0.939207
TCGA-25-1323-01A	0	0	0.820994	0.853818	0	0	0.686855	0.745139	0.858649	0	0	0	0	0	0	0	0	0.619835	0.837379	0	0	0.707375	0.768502	0.908753	0	0	0	0	0	0	0	0	0	0	0	0	0	0	0	0	0	0	0	0	0	0	0	0	0	0	0	0	0	0	0	0	0	0.586493	0.582584	0.782363	0	0	0	0	0	0	0	0	0	0.879681	0.904702	0.915646	0	0	0.775045	0	0	0	0	0	0.778471	0.597634	0.710564	0.910592	0.950441	0.950393	0	0	0.834172	0.869985	0.911747	0.471839	0.865604	0.882212	0.933254	0.574893	0	0.859661	0.89895	0.949592	0	0	0.822624	0	0.748523	0	0.850757	0.952265	0.976671	0.736555	0.767304	0	0	0.639834	0.730511	0.854598	0	0	0.575183	0.751147	0.843098	0.709636	0.764731	0.771609	0.708583	0	0.685344	0.797618	0.816468	0.699353	0.714885	0.806145	0.681696	0.824911	0	0	0	0	0	0	0.909946	0.889471	0.864612	0.826232	0	0	0	0.819757	0.929363	0.842865	0.934107	0	0	0	0	0.867631	0	0.793591	0	0.75682	0.682362	0.811662	0.938403	0	0	0	0.894607	0.703955	0.885293	0.814839	0.804503	0	0.613302	0.767444	0.896928	0	0	0.923665	0.790074	0.895698	0.779979	0.831175	0.887868	0.924892	0.959869	0	0	0.73135	0	0	0	0.876235	0.787663	0.766572	0.699376	0	0.529314	0	0.760133	0	0	0.673101	0.716724	0	0.780023	0	0.795718	0	0.754309	0.751346	0.833707	0.796567	0.818545	0.909142
TCGA-25-1324-01A	0.946991	0	0.718997	0.838276	0	0	0.761743	0.83987	0.913689	0	0	0	0	0	0	0	0.617427	0.862059	0.915629	0	0	0.816817	0.784927	0.910491	0	0	0	0	0	0	0	0	0	0	0	0	0	0	0	0	0	0	0	0	0	0	0	0	0	0	0	0	0	0	0	0	0	0.560621	0.580561	0.753793	0	0	0	0	0	0	0.789057	0	0	0.896664	0.88282	0.939029	0	0	0.71704	0	0	0	0	0	0	0.704913	0.710462	0.871313	0.905133	0.927476	0	0	0.858862	0.851678	0.926596	0.612578	0.869968	0.92696	0.945342	0.583296	0	0.841732	0.915577	0.957388	0	0	0.759932	0	0	0	0.808843	0.947048	0.960944	0	0.772611	0	0	0.616116	0.728447	0.905179	0	0	0	0.665102	0.842052	0	0.764066	0.795305	0.714687	0	0.70669	0.736461	0.754461	0.662175	0.676344	0.824599	0.678779	0.851178	0	0	0	0.858871	0	0	0.840569	0.908121	0.889886	0.795182	0	0.804244	0	0.894021	0.839731	0.76991	0.920862	0.824873	0	0	0	0	0	0.916006	0	0.788431	0.897543	0.910021	0.902465	0	0	0	0.927528	0	0.914962	0.803276	0.868413	0	0.89364	0.776988	0.944908	0	0	0.819248	0.920947	0.950076	0	0	0.900735	0.917848	0.954912	0	0	0.783373	0	0	0	0.739048	0.742325	0.760904	0.79135	0	0	0	0.787255	0	0	0	0.768458	0	0	0	0	0	0.750748	0	0	0.709614	0.744012	0.882783
TCGA-25-1326-01A	0	0	0.894675	0.882111	0	0	0.570593	0.730592	0.864303	0	0	0	0	0	0	0	0	0.647363	0.746741	0	0	0.672405	0.698115	0.86553	0	0	0	0	0	0	0	0	0	0	0	0	0	0	0	0	0	0	0	0	0	0	0	0	0	0	0	0	0	0	0	0	0	0	0.633129	0.821657	0	0	0	0	0	0	0	0	0	0.866913	0.899019	0.913471	0	0	0.737482	0	0	0	0	0	0	0.596481	0.706726	0.904407	0.945296	0.94818	0	0	0.829456	0.872954	0.876142	0.723734	0.806856	0.872183	0.906486	0.613128	0	0.759862	0.882456	0.936369	0	0	0.764816	0	0.703833	0	0.783439	0.930626	0.957186	0.657808	0.854941	0	0	0.680107	0.761217	0.854363	0	0	0.860445	0.772173	0.880086	0.734639	0.772257	0.830823	0.756061	0	0.830456	0.838256	0.818767	0.700758	0.729623	0.865036	0.774964	0.739863	0	0	0	0	0	0	0.892505	0.891135	0.835941	0.86592	0	0	0	0.914054	0.689005	0.871532	0.923924	0.854445	0	0	0	0.878167	0	0.807909	0	0.750332	0.753628	0.871244	0.855675	0	0	0	0.926343	0.726594	0.955507	0.84287	0.860177	0	0.662563	0.837879	0.818273	0	0	0.729856	0.819618	0.853412	0.823315	0	0.893194	0.88605	0.941521	0	0	0.90811	0	0	0	0.864034	0.853789	0.803035	0.650339	0	0.715011	0.675675	0.82805	0	0	0.766126	0.662999	0.849829	0.751819	0	0.834742	0.778663	0.765835	0.642049	0.827203	0.854666	0.900767	0.93172
TCGA-25-1328-01A	0	0	0.871473	0.742658	0	0	0.595346	0.713575	0.826787	0	0	0	0	0	0	0	0	0.724676	0.802747	0	0	0.687623	0.703636	0.837411	0	0	0	0	0	0	0	0	0	0	0	0	0	0	0	0	0	0	0	0	0	0	0	0	0	0	0	0	0	0	0	0	0	0	0.656625	0.834781	0	0	0	0	0	0	0.852645	0	0	0.864231	0.915777	0.909723	0	0	0.813512	0.815981	0	0	0	0	0	0.736138	0.813828	0.978116	0.967636	0.944583	0	0	0.850759	0.888281	0.88914	0.745325	0.87279	0.889743	0.925805	0.628092	0	0.827971	0.897133	0.935736	0	0	0.895156	0.764255	0.76517	0	0.791631	0.898059	0.938975	0.703359	0.665115	0	0	0.662579	0.742964	0.829361	0	0	0.65787	0.811782	0.880724	0	0.635524	0.743594	0.645815	0	0.723827	0.799491	0.761985	0.593515	0.678312	0.751317	0.654026	0.878718	0	0	0	0	0	0	0.810467	0.889724	0.81413	0.927063	0	0.818236	0	0.909912	0.890325	0	0.924132	0.83454	0	0	0	0	0	0.833966	0	0.685909	0.702705	0.795903	0.847946	0	0	0	0.896719	0.848016	0.855386	0.895064	0.90393	0	0.906408	0.736589	0.876249	0	0	0.9168	0.937702	0.947698	0.867	0.834899	0.886589	0.928868	0.927358	0	0	0.870841	0	0	0	0.795771	0.87189	0.840109	0.641431	0.789662	0.785503	0.75998	0.841554	0	0	0.869995	0.578717	0.912603	0.787139	0	0.855963	0.796874	0.75118	0.712331	0.839732	0.861792	0.888147	0.921178
TCGA-25-1329-01A	0	0	0.830583	0.708188	0	0	0.671431	0.711287	0.882266	0	0	0	0	0	0	0	0	0.694638	0.814792	0	0	0.741477	0.749868	0.887792	0	0	0	0	0	0	0	0	0	0	0	0	0	0	0	0	0	0	0	0	0	0	0	0	0	0	0	0	0	0	0	0	0	0.63915	0.606835	0.797229	0	0	0	0	0	0	0.84868	0	0	0.858721	0.904922	0.888014	0	0	0.704814	0	0	0	0	0	0	0.596017	0.678988	0.914829	0.964556	0.948824	0	0	0.85086	0.879146	0.886455	0.789207	0.844282	0.8889	0.934234	0.625547	0	0.812532	0.88818	0.954861	0	0	0.833689	0	0.700982	0	0.770439	0.936649	0.946443	0.742764	0.819945	0	0	0.560841	0.734145	0.862068	0	0	0.822122	0.801655	0.861868	0.666692	0.77675	0.804791	0.706718	0	0.782235	0.81532	0.870996	0.699329	0.657801	0.831503	0.722798	0.790032	0	0	0	0	0	0	0.72042	0.831289	0.919629	0.941234	0	0	0	0.90154	0.834721	0	0.938026	0.852605	0	0	0	0	0	0.882777	0	0.775129	0.742772	0.819872	0.906868	0	0	0	0.900841	0.766688	0.760969	0.884604	0.7848	0	0.639918	0.761685	0.931115	0	0	0.900845	0.799866	0.900256	0.826424	0.804204	0.872037	0.881035	0.928697	0	0	0.877406	0	0	0	0.872909	0.871263	0.748439	0.643551	0	0.710558	0	0.804876	0	0	0.747647	0.670177	0.763161	0.74285	0	0.816223	0.72381	0.772536	0.673031	0.802932	0.828161	0.873986	0.924404
TCGA-25-1623-01A	0	0	0.877065	0.786699	0	0	0.590364	0.74671	0.854485	0	0	0	0	0	0	0	0	0.748411	0.736107	0	0	0.611737	0	0.8672	0	0	0	0	0	0	0	0	0	0	0	0	0	0	0	0	0	0	0	0	0	0	0	0	0	0	0	0	0	0	0	0	0	0.642783	0.671607	0.838307	0	0	0	0	0	0	0	0	0	0.884726	0.878457	0.913548	0	0	0.84234	0	0	0	0	0	0	0.595783	0.768706	0.906734	0.956244	0.961794	0	0	0.852781	0.884876	0.885813	0.782259	0.816306	0.871516	0.922354	0.611175	0	0.812566	0.892418	0.942642	0	0	0.809747	0	0.709378	0	0.786228	0.927024	0.943566	0.740446	0.828257	0	0	0.652403	0.752146	0.876416	0	0	0.73801	0.795383	0.859003	0.670019	0.736333	0.771148	0.735018	0	0.809836	0.853442	0.819347	0.724464	0.654131	0.814741	0.73748	0.808169	0	0	0	0	0	0	0.870653	0.889059	0.873891	0.818965	0	0	0	0.910646	0.696849	0	0.944362	0	0	0	0	0	0	0.791778	0	0.776342	0.768827	0.870735	0.833126	0	0	0	0.865911	0.77922	0.860518	0.827515	0.799423	0	0.659174	0.801283	0.844428	0	0	0.816175	0.811642	0.845291	0.7446	0.822925	0.866644	0.90551	0.933212	0	0	0.871007	0	0	0	0.888826	0.835203	0.847568	0.5608	0	0.732296	0.810202	0.848038	0	0	0.769494	0.596234	0.891649	0.785941	0.777283	0.855127	0.832019	0.792141	0.727368	0.863522	0.872195	0.897799	0.943391
TCGA-25-1625-01A	0	0	0.907917	0.765344	0	0	0.606306	0.638786	0.84864	0	0	0	0	0	0	0	0	0.721662	0.735138	0	0	0.685147	0.658832	0.791159	0	0	0	0	0	0	0	0	0	0	0	0	0	0	0	0	0	0	0	0	0	0	0	0	0	0	0	0	0	0	0	0	0	0	0.68306	0.755626	0	0	0	0	0	0	0	0	0	0.846317	0.861194	0.900104	0	0	0.851471	0	0	0	0	0.879413	0	0.702728	0.763367	0.919486	0.935037	0.939536	0	0	0.780031	0.854363	0.877376	0.779788	0.804922	0.829085	0.85245	0.620024	0	0.767945	0.86112	0.885571	0	0	0.774259	0	0.681394	0	0.766982	0.917412	0.945933	0.785223	0.85421	0.606348	0	0.683485	0.693197	0.893088	0.748235	0	0.846777	0.860431	0.845299	0.690327	0.779787	0.833747	0.779512	0	0.821697	0.85376	0.807439	0.698068	0.627517	0.850508	0.78225	0.774277	0	0	0	0	0	0	0.910682	0.882585	0.88344	0.862244	0	0	0	0.818688	0.870846	0.850941	0.949642	0.828531	0	0	0	0	0	0.816075	0	0.691877	0.766572	0.849903	0.838747	0	0	0	0.895647	0.911891	0.795426	0.938456	0.91982	0	0.663893	0.755941	0.868929	0.894134	0	0.865242	0.837102	0.869145	0.754068	0.8589	0.918991	0.918545	0.951847	0	0	0.873366	0	0	0.852181	0.873725	0.942083	0.810451	0.616344	0	0.786428	0.768218	0.876437	0	0	0.791314	0.642377	0.859275	0.762642	0.784118	0.837949	0.807526	0.828396	0.787034	0.875468	0.883147	0.899861	0.941031
TCGA-25-1626-01A	0	0	0.872894	0.749082	0	0	0	0.639934	0.79799	0	0	0	0	0	0	0	0	0.704018	0.687362	0	0	0.610725	0	0.783261	0	0	0	0	0	0	0	0	0	0	0	0	0	0	0	0	0	0	0	0	0	0	0	0	0	0	0	0	0	0	0	0	0	0	0.687207	0.861228	0	0	0	0	0	0	0.82454	0	0	0.787126	0.866107	0.893734	0	0	0.819995	0	0	0	0	0	0	0.785239	0.78928	0.963951	0.981193	0.958026	0	0	0.897455	0.932917	0.904489	0.730026	0.863743	0.902119	0.923593	0.627802	0	0.817628	0.875346	0.928939	0	0	0.91067	0.789601	0	0	0.770132	0.911206	0.934842	0.778909	0.701555	0	0	0	0.680241	0.485341	0	0	0.632718	0.779633	0.838804	0	0.648239	0.706078	0	0	0.783666	0.801081	0.788126	0.653537	0.729276	0.676283	0.691286	0	0	0	0	0	0	0	0.856166	0.899006	0.830524	0.944507	0	0	0	0	0.692161	0	0.913837	0	0	0	0	0	0	0.880419	0	0.758911	0.750232	0.857205	0	0	0	0	0.851608	0	0.871197	0.844442	0.882415	0	0.667159	0.815562	0.816932	0	0	0.787335	0.776296	0.842024	0.631105	0.876879	0.881539	0.910935	0.911233	0	0	0.847765	0	0	0	0.897279	0.905355	0.867926	0.49592	0.781615	0.858023	0.77137	0.861812	0	0	0.877502	0.532476	0.852953	0.802613	0.83293	0.880062	0.813707	0.855525	0.663652	0.886571	0.897875	0.904379	0.938842
TCGA-25-1627-01A	0	0	0.807607	0.855752	0	0	0.696661	0.750723	0.88294	0	0	0	0	0	0	0	0.640556	0.756552	0.876148	0	0	0.711461	0.772315	0.921161	0	0	0	0	0	0	0	0	0	0	0	0	0	0	0	0	0	0	0	0	0	0	0	0	0	0	0	0	0	0	0	0	0	0.603145	0.588739	0.774775	0	0	0	0	0	0	0	0	0	0.857204	0.893461	0.924881	0	0	0.790079	0	0	0	0	0	0	0.659924	0.744941	0.886863	0.918531	0.91649	0	0	0.781429	0.865475	0.893106	0.554099	0.831124	0.86304	0.904065	0.599948	0	0.827741	0.909911	0.934901	0	0	0.764434	0	0.743996	0	0.759521	0.931058	0.9579	0.727778	0.80979	0	0	0.632422	0.795336	0.864304	0	0	0.772378	0.813534	0.891402	0.695918	0.798781	0.848975	0.67646	0	0.788689	0.819313	0.840615	0.735309	0.733417	0.847158	0.778384	0.762849	0	0	0	0	0	0	0.725096	0.873455	0.913452	0.82984	0	0	0	0.845323	0.913738	0.79389	0.945351	0.834397	0	0	0	0.855652	0	0.944679	0	0.701425	0.741362	0.880456	0.935023	0	0	0	0.882972	0.654294	0.913083	0.875466	0.9204	0	0.61623	0.771402	0.898101	0	0	0.931078	0.897849	0.93545	0.81346	0.832265	0.890474	0.945427	0.966945	0	0	0.73609	0	0	0	0.871982	0.789215	0.806406	0.694607	0	0.659787	0.680394	0.842977	0	0	0.79872	0.691013	0.750123	0.664017	0	0.780106	0.670229	0.724539	0.677408	0.844601	0.815505	0.84458	0.915929
TCGA-25-1628-01A	0	0	0.837658	0.871553	0	0	0.643123	0.722953	0.875149	0	0	0	0	0	0	0	0	0.720552	0.781714	0	0	0.701533	0.762225	0.881835	0	0	0	0	0	0	0	0	0	0	0	0	0	0	0	0	0	0	0	0	0	0	0	0	0	0	0	0	0	0	0	0	0	0.600277	0.623097	0.804489	0	0	0	0	0	0	0.819854	0	0	0.8736	0.876628	0.885076	0	0	0.795246	0	0	0	0	0	0	0.641931	0.778933	0.925386	0.956061	0.951577	0	0	0.895874	0.890046	0.924692	0.733391	0.885446	0.927662	0.948122	0.605918	0	0.861525	0.901842	0.956351	0	0	0.872382	0	0	0	0.788966	0.947273	0.954814	0	0	0	0	0	0.634472	0.878627	0	0	0	0.798663	0.810658	0.681979	0.674281	0.735134	0	0	0.758446	0.808848	0.820781	0.601532	0.725254	0.696771	0.625395	0.869193	0	0	0	0	0	0	0.920759	0.915741	0.801386	0.923703	0	0	0	0.915271	0.692638	0.857566	0.907861	0.85359	0	0	0	0	0	0.856183	0	0.7676	0.708046	0.797377	0.876385	0	0	0	0.855999	0	0.756074	0.823322	0.796702	0	0.578248	0.767176	0.915684	0	0	0.830452	0.760903	0.885431	0.752542	0.791935	0.901536	0.91678	0.942913	0	0	0.90944	0	0	0	0.86641	0.871415	0.774409	0.595275	0	0.735238	0.757649	0.796436	0	0	0.605441	0.627735	0.743177	0.76844	0	0.808852	0.795153	0.765275	0.648127	0.80931	0.818009	0.860769	0.914131
TCGA-25-1630-01A	0	0	0.883988	0.891472	0	0	0.599336	0.757871	0.867691	0	0	0	0	0	0	0	0	0.678261	0.781254	0	0	0.706381	0.770796	0.869678	0	0	0	0	0	0	0	0	0	0	0	0	0	0	0	0	0	0	0	0	0	0	0	0	0	0	0	0	0	0	0	0	0	0.643755	0.611213	0.734256	0	0	0	0	0	0	0	0	0	0.885628	0.852675	0.897509	0	0	0.808281	0	0	0	0	0	0.782051	0.723562	0.74421	0.876845	0.908791	0.927618	0	0	0.785841	0.807907	0.877111	0.709017	0.799155	0.849639	0.870615	0.656573	0	0.808199	0.869145	0.919352	0	0	0.753306	0	0.732738	0	0.817902	0.934131	0.971295	0.705927	0.812281	0	0	0.680561	0.718701	0.831754	0	0	0.871526	0.850014	0.820463	0.676265	0.786366	0.830263	0.778852	0	0.861432	0.882772	0.90363	0.728788	0.734136	0.85606	0.807823	0.697339	0	0	0	0	0	0	0.910804	0.896928	0.802212	0.838725	0	0	0	0.863035	0.886136	0.862841	0.92908	0.856856	0	0	0	0.845952	0	0.823496	0	0.772978	0.752668	0.84137	0.848126	0	0	0	0.915617	0.874044	0.876235	0.838485	0.908458	0	0.681185	0.796277	0.829345	0.799366	0	0.868941	0.785335	0.856949	0.913279	0	0.857822	0.862968	0.927521	0	0	0.896652	0	0	0	0.891925	0.844475	0.856739	0.678172	0	0.613384	0.685752	0.840749	0	0	0.829447	0.686594	0.896516	0.810131	0.782713	0.839419	0.8138	0.778529	0.698681	0.845543	0.84822	0.891966	0.927415
TCGA-25-1631-01A	0	0	0.867703	0.854281	0	0	0.648551	0.743958	0.861756	0	0	0	0	0	0	0	0	0.719222	0.813448	0	0	0.677034	0.762708	0.903472	0	0	0	0	0	0	0	0	0	0	0	0	0	0	0	0	0	0	0	0	0	0	0	0	0	0	0	0	0	0	0	0	0	0.613103	0.603898	0.835528	0	0	0	0	0	0	0.834771	0	0	0.886707	0.904208	0.910267	0	0	0.716177	0	0	0	0	0	0	0.575355	0.726647	0.900101	0.935101	0.922757	0	0	0.818014	0.862786	0.841163	0.472789	0.792117	0.860813	0.901134	0.600079	0	0.813516	0.908265	0.924667	0	0	0.695397	0	0.715588	0	0.775409	0.923824	0.945396	0.807825	0.889533	0.603318	0	0.708044	0.723365	0.892677	0	0	0.83663	0.820377	0.897109	0.72089	0.782164	0.834602	0.677367	0	0.806912	0.812344	0.78604	0.69598	0.74523	0.857426	0.792483	0.772127	0	0	0	0	0	0	0.867455	0.900873	0.817603	0.864046	0	0.828495	0	0.844974	0.906319	0.818516	0.922346	0.815892	0	0	0	0.85441	0	0.893435	0	0.727314	0.711089	0.789704	0.940024	0.778145	0	0	0.88726	0.831305	0.926302	0.889531	0.90682	0	0.621891	0.775489	0.890123	0	0	0.81365	0.83969	0.91312	0.796401	0	0.911497	0.941123	0.952539	0	0	0.906144	0	0	0	0.887122	0.842393	0.827178	0.670471	0	0.664617	0.681944	0.851349	0	0	0.723553	0.658267	0.742827	0.813465	0.804367	0.852965	0.754892	0.772666	0.638216	0.83036	0.849075	0.889059	0.922436
TCGA-25-1632-01A	0	0	0.833306	0.835818	0	0	0.758291	0.772557	0.861361	0	0	0	0	0	0	0	0	0.781412	0.851873	0	0	0.760494	0.754191	0.911127	0	0	0	0	0	0	0	0	0	0	0	0	0	0	0	0	0	0	0	0	0	0	0	0	0	0	0	0	0	0	0	0	0	0.608108	0.572039	0.816018	0	0	0	0	0	0	0	0	0	0.887407	0.890294	0.889896	0	0	0.761658	0	0	0	0	0	0	0.632259	0.70018	0.902384	0.94555	0.933906	0	0	0.812757	0.870438	0.858747	0.721411	0.827848	0.877719	0.911673	0.590702	0	0.842395	0.908177	0.958458	0	0	0.758797	0	0.69918	0	0.784636	0.928243	0.96088	0.67901	0.827804	0	0	0.637841	0.698908	0.867054	0	0	0.702339	0.810676	0.841909	0.707227	0.757922	0.831275	0.70486	0	0.726932	0.768104	0.828211	0.683855	0.683713	0.808808	0.749224	0.80898	0	0	0	0.854709	0	0	0.867805	0.854982	0.91271	0.841388	0	0.841055	0	0.87324	0.864096	0.808972	0.923809	0.939583	0	0	0	0.850723	0	0.920185	0	0.686519	0.834703	0.762956	0.932186	0	0	0.929595	0.895128	0.798484	0.86912	0.879659	0.892776	0	0.915317	0.734861	0.946699	0	0	0.915733	0.877524	0.964441	0.781938	0.848203	0.924515	0.963841	0.980651	0	0	0.865047	0	0	0	0.890856	0.785822	0.758424	0.735655	0	0.701772	0.673845	0.813578	0	0	0.655835	0.713814	0	0.629799	0	0.812804	0	0.752783	0.649007	0.840093	0.798753	0.849518	0.905312
TCGA-25-1633-01A	0	0	0.843121	0.77791	0	0	0.627402	0.682244	0.834647	0	0	0	0	0	0	0	0	0.71994	0.726394	0	0	0.650067	0.75591	0.801209	0	0	0	0	0	0	0	0	0	0	0	0	0	0	0	0	0	0	0	0	0	0	0	0	0	0	0	0	0	0	0	0	0	0.609434	0.617802	0.81709	0	0	0	0	0	0	0.806992	0	0	0.872946	0.878522	0.894042	0	0	0.787212	0	0	0	0	0	0	0.588011	0.75933	0.962816	0.965744	0.970626	0	0	0.863791	0.856682	0.892191	0.664831	0.83616	0.880533	0.892394	0.61875	0	0.837008	0.895077	0.938891	0	0	0.8348	0	0.753657	0	0.788662	0.93262	0.946803	0.764375	0.830143	0	0	0.590751	0.675305	0.841134	0	0	0.61185	0.796592	0.847865	0.651373	0.71826	0.750532	0.654923	0	0.755238	0.803534	0.802479	0.700758	0.710424	0.750375	0.626848	0.836312	0	0	0	0	0	0	0.9221	0.877128	0.78026	0.930332	0	0.836925	0	0	0.816546	0	0.931558	0.818036	0	0	0	0	0	0.873959	0	0.722812	0.718035	0.829012	0.893941	0	0	0	0.89254	0.823545	0.821759	0.89947	0.831064	0	0.598661	0.722048	0.877732	0	0	0.89535	0.866008	0.912926	0.67667	0.867541	0.913028	0.95465	0.975427	0	0	0.877873	0	0	0	0.891471	0.88241	0.846881	0.608003	0	0.807303	0.721151	0.869533	0	0	0.776889	0.586299	0.850447	0.842431	0.719927	0.834984	0.793302	0.810711	0.738783	0.831822	0.861704	0.875138	0.924398
TCGA-25-1634-01A	0.947902	0	0.768599	0.831533	0	0	0.725913	0.813282	0.883246	0	0	0	0	0	0	0	0.621676	0.865797	0.882146	0	0	0.780621	0.815179	0.904709	0	0	0	0	0	0	0	0	0	0	0	0	0	0	0	0	0	0	0	0	0	0	0	0	0	0	0	0	0	0	0	0	0	0.563873	0.570171	0.885337	0	0	0	0	0	0	0	0	0	0.842889	0.884894	0.930322	0	0	0.717238	0	0	0	0	0	0	0.660167	0.784534	0.890164	0.922557	0.929237	0	0	0.826333	0.883909	0.877227	0.523714	0.865	0.903677	0.93234	0.572268	0	0.849626	0.89155	0.966008	0	0	0.809821	0	0.747677	0	0.838712	0.946543	0.967703	0	0	0	0	0.564766	0.677805	0.887014	0	0	0	0.800431	0.768646	0.714382	0.722639	0.772034	0.661227	0	0.669069	0.705012	0.637482	0.699683	0.592762	0.759632	0.590596	0.823117	0	0	0	0	0	0	0.810185	0.866382	0.84938	0.828915	0.851978	0.815744	0	0.829582	0.829478	0.770127	0.927396	0.838204	0	0	0	0.820039	0	0.910192	0	0.735869	0.870206	0.916634	0.921434	0	0	0	0.91592	0.694232	0.982695	0.894669	0.945529	0	0.889599	0.768777	0.945234	0	0	0.918216	0.94291	0.986433	0.816393	0.912127	0.928623	0.958759	0.9755	0	0	0.783148	0	0	0	0.657944	0.749149	0.741209	0.769744	0	0.658882	0	0.748869	0	0	0	0.769302	0	0.71078	0	0.703615	0	0.807973	0	0.678772	0.770363	0.799276	0.872
TCGA-25-1635-01A	0	0	0.832146	0.704675	0	0	0.618987	0.733336	0.866093	0	0	0	0	0	0	0	0	0.656123	0.788626	0	0	0.711381	0.743965	0.848481	0	0	0	0	0	0	0	0	0	0	0	0	0	0	0	0	0	0	0	0	0	0	0	0	0	0	0	0	0	0	0	0	0	0.645736	0.667194	0.840229	0	0	0	0	0	0	0	0	0	0.836096	0.876872	0.909723	0	0	0.833329	0	0	0	0	0	0	0.60342	0.700293	0.936517	0.95973	0.96159	0	0	0.825825	0.908438	0.91264	0.780151	0.846186	0.887172	0.894502	0.610943	0	0.819682	0.873461	0.92328	0	0	0.840199	0	0.750609	0	0.80611	0.933394	0.945946	0.76378	0.814957	0	0	0.615843	0.760038	0.806154	0	0	0.791289	0.78811	0.840367	0.725354	0.725809	0.773633	0.692746	0	0.807829	0.837186	0.873167	0.711895	0.671974	0.79925	0.75344	0.852329	0	0	0	0	0	0	0.697867	0.865124	0.851808	0.916563	0	0.78986	0	0.84071	0.898873	0.856718	0.907138	0.868686	0	0	0	0	0	0.803412	0	0.803448	0.749408	0.78918	0.914949	0	0	0	0.865453	0.832845	0.870721	0.841551	0.915036	0	0.653555	0.773206	0.921069	0	0	0.867553	0.757625	0.88757	0.739348	0.913024	0.892702	0.929562	0.95934	0	0	0.912841	0	0	0	0.849398	0.869958	0.778293	0.589748	0	0.631962	0.756051	0.835899	0	0	0.753803	0.643117	0.790331	0.715521	0.796609	0.837328	0.826341	0.778775	0.607123	0.840345	0.850459	0.875124	0.917394
TCGA-25-1870-01A	0	0	0.798847	0.889423	0	0	0.741023	0.770476	0.854036	0	0	0	0	0	0	0	0	0.671803	0.771306	0	0	0.780658	0.759157	0.895455	0	0	0	0	0	0	0	0	0	0	0	0	0	0	0	0	0	0	0	0	0	0	0	0	0	0	0	0	0	0	0	0	0	0.624323	0.592139	0.882289	0	0	0	0	0	0	0.827602	0	0	0.907177	0.889728	0.914198	0	0	0.760137	0	0	0	0	0	0	0.62437	0.723284	0.907784	0.939248	0.910279	0	0	0.8107	0.851628	0.84022	0.744037	0.845862	0.868315	0.909885	0.599685	0	0.856314	0.899211	0.944165	0	0	0.778211	0	0.734574	0	0.816676	0.932821	0.940691	0.640768	0.824473	0	0	0.614044	0.782834	0.892126	0	0	0.828654	0.801655	0.780111	0.73214	0.78245	0.818471	0.726301	0	0.805128	0.839397	0.85903	0.679943	0.733694	0.852274	0.794867	0.73191	0	0	0	0	0	0	0.89874	0.879233	0.872396	0.830497	0	0	0	0.871831	0.882228	0.828848	0.9544	0.844035	0	0	0	0.822421	0	0.732332	0	0.708787	0.855277	0.766859	0.904879	0	0	0	0.917421	0.73879	0.881506	0.879286	0.799692	0	0.607234	0.794131	0.902059	0	0	0.904562	0.920498	0.935868	0.827544	0.816447	0.892922	0.925648	0.922798	0	0	0.908859	0	0	0	0.84286	0.867059	0.826332	0.714626	0	0.70464	0.742768	0.846461	0	0	0.630094	0.662068	0.758673	0.774055	0	0.84112	0.714617	0.756017	0.674398	0.82794	0.824946	0.869673	0.924612
TCGA-25-1871-01A	0	0	0.712249	0.795189	0	0	0.796772	0.845149	0.930309	0	0	0	0	0	0	0	0.753035	0.863753	0.915459	0	0	0.795175	0.845989	0.914287	0	0	0	0	0	0	0	0	0	0	0	0	0	0	0	0	0	0	0	0	0	0	0	0	0	0	0	0	0	0	0	0	0	0.550285	0.547915	0.856014	0	0	0	0	0	0	0	0	0	0.909901	0.887369	0.927119	0	0	0.768423	0	0	0	0	0	0	0.687666	0.779663	0.877343	0.923697	0.923264	0	0	0.845061	0.838277	0.889803	0.642748	0.889568	0.934466	0.940508	0.565451	0	0.861564	0.911443	0.965709	0	0	0.686135	0.791296	0	0	0.8491	0.955728	0.970797	0	0	0	0	0	0.701384	0.879032	0	0	0	0	0.837517	0	0.698083	0.767477	0	0	0.68334	0.635096	0.642673	0.70143	0.527297	0.776455	0.589049	0.87253	0	0	0	0	0	0	0	0.91737	0.776713	0.784	0	0	0	0.797759	0.931465	0.770127	0.955164	0.819337	0	0	0	0	0	0.927282	0	0.796675	0.79481	0.89608	0.933113	0	0	0.932989	0.926262	0	0.845688	0.747102	0.811233	0	0.88826	0.83742	0.913245	0	0	0.905555	0.920363	0.94407	0	0.833833	0.868479	0.89937	0.953052	0	0	0.627826	0	0	0	0.731101	0.563856	0.777242	0	0	0	0	0.681246	0	0	0	0.762245	0	0	0	0	0	0.668073	0	0	0.751393	0.741269	0.870084
TCGA-25-2042-01A	0	0	0	0.768801	0	0	0	0	0.791789	0	0	0	0	0	0	0	0	0.770709	0.712819	0	0	0	0	0.737585	0	0	0	0	0	0	0	0	0	0	0	0	0	0	0	0	0	0	0	0	0	0	0	0	0	0	0	0	0	0	0	0	0	0	0.722003	0.757755	0	0	0	0	0	0	0.934847	0	0	0.790671	0.858104	0.903992	0	0	0.833773	0	0	0	0	0	0	0.793962	0.814755	0.975786	0.976146	0.949037	0	0	0.898162	0.921636	0.904935	0.882651	0.868497	0.889585	0.897268	0.658394	0	0.794861	0.826366	0.920148	0.629153	0	0.894707	0.845002	0.69448	0	0.758723	0.899137	0.920774	0	0	0	0	0	0	0.467105	0	0	0.676847	0.800617	0.872843	0	0.655592	0.702594	0	0	0.735002	0.727552	0.804657	0	0.656714	0.663507	0.562965	0	0	0	0	0	0	0	0.85607	0.904571	0.817962	0.795357	0	0	0	0	0.758284	0	0.921947	0	0	0	0	0	0	0.81224	0	0.727314	0	0.772957	0	0	0	0	0.837777	0	0.848116	0.852499	0.885907	0	0.697919	0.772436	0.763764	0	0	0.686188	0.786036	0.860079	0.627259	0.8657	0.874613	0.899478	0.914116	0	0	0.862782	0	0	0	0.946329	0.940225	0.894294	0.494598	0.854696	0.862767	0.82606	0.911351	0	0	0.885353	0.76978	0.826966	0.860242	0.877864	0.894244	0.869613	0.871749	0.622744	0.858593	0.919691	0.923964	0.953265
TCGA-25-2391-01A	0	0	0.906076	0.749306	0	0	0.586668	0.77001	0.864721	0	0	0	0	0	0	0	0	0.727408	0.805816	0	0	0.723448	0.773055	0.89747	0	0	0	0	0	0	0	0	0	0	0	0	0	0	0	0	0	0	0	0	0	0	0	0	0	0	0	0	0	0	0	0	0	0.619388	0.622872	0.839272	0	0	0	0	0	0	0	0	0	0.861737	0.895074	0.90352	0	0	0.7704	0	0	0	0	0	0	0.662093	0.759584	0.886965	0.913129	0.933096	0	0	0.807546	0.827059	0.834734	0.504233	0.785993	0.840461	0.882724	0.644973	0	0.794455	0.876687	0.930905	0	0	0.653736	0	0.692276	0	0.784647	0.91566	0.959311	0.804996	0.810391	0	0	0.671249	0.785334	0.886434	0	0	0.8574	0.878618	0.868248	0.654186	0.830045	0.86033	0.770613	0	0.827316	0.8457	0.898219	0.822526	0.719601	0.877462	0.818858	0.755335	0	0	0.803811	0	0	0	0.920815	0.899929	0.868253	0.852482	0	0.771394	0.969391	0.770248	0.907349	0.807066	0.932713	0.81097	0	0	0	0.825622	0	0.791355	0	0.716233	0.73347	0.802622	0.901357	0.771464	0	0	0.888282	0.858621	0.959118	0.930554	0.977514	0	0.696393	0.763634	0.848281	0.906968	0	0.883143	0.917927	0.880215	0.826322	0.83315	0.876283	0.931163	0.976106	0	0	0.825615	0	0	0	0.820829	0.790911	0.77675	0.727052	0	0.541922	0	0.842758	0	0	0.798103	0.691253	0	0.650644	0	0.795509	0	0.781157	0.665896	0.823044	0.812458	0.846624	0.914693
TCGA-25-2392-01A	0	0	0.85792	0.807162	0	0	0.588021	0.738318	0.852169	0	0	0	0	0	0	0	0	0.675779	0.775954	0	0	0.697136	0.706552	0.849757	0	0	0	0	0	0	0	0	0	0	0	0	0	0	0	0	0	0	0	0	0	0	0	0	0	0	0	0	0	0	0	0	0	0.620469	0.603898	0.858005	0	0	0	0	0	0	0	0	0	0.872565	0.817313	0.9275	0	0	0.795127	0	0	0	0	0	0	0.615794	0.745086	0.875846	0.895585	0.904256	0	0	0.726941	0.793959	0.811144	0.532993	0.698186	0.833363	0.861695	0.647664	0	0.784966	0.876989	0.891946	0	0	0.645304	0	0.740745	0	0.804523	0.905262	0.952872	0.63046	0.836564	0	0	0.707455	0.793899	0.851587	0.725439	0	0.898965	0.857714	0.823336	0.662703	0.816045	0.862332	0.842747	0.754907	0.900558	0.917787	0.887309	0.813481	0.765491	0.885037	0.824639	0.679419	0	0	0	0	0	0	0.852948	0.85433	0.722821	0.866311	0	0	0	0.866626	0.844588	0	0.938147	0.87978	0	0	0	0	0	0.809612	0	0.752894	0.786508	0.853107	0.813177	0	0	0	0.851608	0.882032	0.946264	0.897158	0.876627	0	0.704806	0.833534	0.834674	0.899685	0	0.712168	0.803957	0.886693	0	0	0.861294	0.907957	0.932451	0	0	0.924499	0	0	0	0.91367	0.810755	0.794605	0.715548	0	0.549135	0.667852	0.816469	0	0	0.778186	0.642377	0.779792	0.729233	0.797339	0.838659	0.791711	0.724961	0.636243	0.869731	0.851174	0.890053	0.938492
TCGA-25-2393-01A	0	0	0.774518	0.844758	0	0	0.644809	0.740599	0.876307	0	0	0	0	0	0	0	0.641062	0.768705	0.867869	0	0	0.772045	0.812779	0.901356	0	0	0	0	0	0	0	0	0	0	0	0	0	0	0	0	0	0	0	0	0	0	0	0	0	0	0	0	0	0	0	0	0	0.596149	0.586193	0.784571	0	0	0	0	0	0	0	0	0	0.872522	0.900954	0.915579	0	0	0.769861	0	0	0	0	0	0	0.671411	0.654915	0.887709	0.907767	0.921275	0	0	0.801312	0.828446	0.907321	0.566064	0.851553	0.899249	0.928093	0.572445	0	0.864552	0.910845	0.969513	0	0	0.787466	0	0	0	0.858021	0.964105	0.975208	0	0	0	0	0	0.676979	0.873242	0	0	0.711336	0.701354	0.836717	0.707736	0.795875	0.798791	0.691463	0	0.764957	0.820983	0.768547	0.668099	0.753445	0.855723	0.734144	0.80653	0	0	0	0.872317	0	0	0	0.880339	0.809105	0.859076	0	0	0	0.913133	0.821353	0.864949	0.951591	0.853098	0	0	0	0.843122	0	0.883295	0	0.807299	0.896082	0.881434	0.940976	0	0	0	0.878959	0.77891	0	0.783796	0.819845	0	0.894817	0.791285	0.943924	0	0	0.865527	0.893985	0.927956	0	0	0.868279	0.927891	0.94922	0	0	0.771866	0	0	0	0.8175	0.752397	0.779444	0.771648	0	0.579684	0	0.742376	0	0	0	0.748106	0	0.717125	0	0.604097	0	0.785031	0	0.762694	0.791781	0.806607	0.900661
TCGA-25-2396-01A	0	0	0.805233	0.900716	0	0	0.584007	0.748234	0.857777	0	0	0	0	0	0	0	0	0.644368	0.801123	0	0	0.694231	0.728022	0.872413	0	0	0	0	0	0	0	0	0	0	0	0	0	0	0	0	0	0	0	0	0	0	0	0	0	0	0	0	0	0	0	0	0	0.608722	0.614683	0.847238	0	0	0	0	0	0	0	0	0	0.895209	0.886078	0.907319	0	0	0.698717	0	0	0	0	0	0	0.740159	0.744356	0.900373	0.91253	0.926935	0	0	0.782003	0.803975	0.853318	0.496307	0.810182	0.857454	0.891743	0.605053	0	0.791708	0.882492	0.904508	0	0	0.750378	0	0.740116	0	0.804764	0.943176	0.957861	0.667849	0.824225	0	0	0.621986	0.719076	0.912273	0	0	0.850635	0.871719	0.820405	0.727073	0.83254	0.865818	0.795423	0	0.839385	0.871912	0.813407	0.847032	0.692441	0.883825	0.810694	0.727737	0	0	0.758331	0.863	0	0	0.899211	0.892681	0.753544	0.839822	0	0.840436	0	0.826995	0.918957	0.864849	0.879613	0.873056	0	0	0	0.846559	0	0.845197	0	0.764327	0.762957	0.834274	0.923173	0	0	0	0.885138	0.679118	0.888143	0.85937	0.578943	0	0.663893	0.762803	0.876119	0.86789	0	0.84275	0.794759	0.883095	0.825397	0	0.869313	0.918708	0.951917	0	0	0.813042	0	0	0	0.845963	0.71464	0.766656	0.702721	0	0.521639	0	0.839223	0	0	0.644228	0.716915	0	0.636915	0.808119	0.800945	0.772207	0.746999	0.634229	0.810171	0.825333	0.862027	0.919954
TCGA-25-2397-01A	0	0	0.901862	0.740518	0	0	0.580251	0.602323	0.863886	0	0	0	0	0	0	0	0	0.738675	0.805851	0	0	0.713488	0.715283	0.836008	0	0	0	0	0	0	0	0	0	0	0	0	0	0	0	0	0	0	0	0	0	0	0	0	0	0	0	0	0	0	0	0	0	0.628593	0.662885	0.865197	0	0	0	0	0	0	0.848305	0	0	0.855438	0.913729	0.89352	0	0	0.754302	0	0	0	0	0	0.76097	0.741072	0.749082	0.897832	0.917954	0.918071	0	0	0.77058	0.776896	0.84422	0.719531	0.778045	0.811009	0.851247	0.626534	0	0.747048	0.841079	0.90989	0	0	0.661826	0	0.692647	0	0.797775	0.905801	0.954716	0.785957	0.777609	0.605581	0	0.707478	0.764004	0.898837	0.735901	0	0.844823	0.854987	0.823846	0.666866	0.818701	0.871744	0.779452	0	0.829642	0.851275	0.889373	0.801348	0.77611	0.876445	0.839459	0.749632	0	0	0.789708	0.854598	0	0	0.814482	0.951686	0.898544	0.865822	0	0.778984	0	0.846882	0.903758	0	0.927217	0.82928	0	0	0	0	0	0.789793	0	0.638399	0.750559	0.82938	0.931662	0.785402	0	0	0.919727	0.902878	0.952505	0.942115	0.932839	0	0.659174	0.748992	0.935668	0.905004	0	0.913616	0.762071	0.910542	0.902934	0.913864	0.916432	0.963858	0.956483	0	0	0.8935	0	0	0	0.901259	0.736313	0.784655	0.73748	0	0.683573	0.734927	0.81225	0	0	0.783673	0.657621	0.77513	0.717865	0.783963	0.828562	0.801713	0.714792	0.644219	0.823279	0.830823	0.869388	0.920113
TCGA-25-2398-01A	0	0	0.81993	0.66993	0	0	0.642958	0.719644	0.842455	0	0	0	0	0	0	0	0	0.650796	0.778287	0	0	0.695437	0.788267	0.878771	0	0	0	0	0	0	0	0	0	0	0	0	0	0	0	0	0	0	0	0	0	0	0	0	0	0	0	0	0	0	0	0	0	0.63306	0.648916	0.81911	0	0	0	0	0	0	0.929129	0	0	0.82817	0.880554	0.896221	0	0	0.829392	0	0	0	0	0	0.787478	0.631123	0.806372	0.956787	0.97193	0.966833	0	0	0.894023	0.916089	0.915941	0.798507	0.87311	0.915819	0.93237	0.617566	0	0.856775	0.907919	0.96396	0	0	0.893921	0.860863	0.708751	0	0.827676	0.928184	0.948917	0	0	0	0	0	0.659563	0.83324	0	0	0.584439	0.837551	0.838853	0.629456	0.716925	0.723384	0	0	0.698725	0.75721	0.674039	0.655967	0.66306	0.651474	0.67931	0	0	0	0	0	0	0	0.901476	0.910807	0.748057	0.878107	0	0	0	0.820816	0.816546	0	0.907003	0.873786	0	0	0	0	0	0.864879	0	0.795641	0.69339	0.785446	0.928513	0	0	0	0.911117	0.853392	0.882662	0.820928	0.801553	0	0.898283	0.713678	0.873087	0	0	0.881889	0.749458	0.918858	0.675195	0.868994	0.857886	0.902581	0.915181	0	0	0.900374	0	0	0	0.88681	0.851244	0.777468	0.577165	0	0.618213	0.741163	0.787374	0	0	0.585657	0.660184	0.790562	0.71498	0.715502	0.823165	0.82355	0.676955	0.73783	0.790882	0.839075	0.849375	0.915008
TCGA-25-2399-01A	0	0	0.835595	0.732323	0	0	0	0.744228	0.863386	0	0	0	0	0	0	0	0	0.722561	0.806178	0	0	0.71977	0.732521	0.871199	0	0	0	0	0	0	0	0	0	0	0	0	0	0	0	0	0	0	0	0	0	0	0	0	0	0	0	0	0	0	0	0	0	0.627772	0.64716	0.8105	0	0	0	0	0	0	0.84755	0	0	0.870981	0.908466	0.906945	0	0	0.738443	0	0	0	0	0	0	0.640309	0.691241	0.896313	0.915763	0.947678	0	0	0.833195	0.862588	0.894808	0.502837	0.845692	0.8681	0.921777	0.624046	0	0.817075	0.880299	0.939764	0	0	0.772678	0	0.734635	0	0.73854	0.935272	0.94744	0.714074	0.827084	0	0	0.555222	0.718593	0.910263	0	0	0.780504	0.817708	0.870955	0.593935	0.779717	0.820858	0.723129	0	0.807876	0.845273	0.8279	0.715957	0.618266	0.834054	0.787794	0.785971	0	0	0	0	0	0	0.854422	0.913098	0.856066	0.945782	0	0.793493	0	0.847054	0.833501	0.819676	0.932564	0.859805	0	0	0	0	0	0.760389	0	0.759601	0.769938	0.810016	0.943531	0	0	0	0.879814	0.832462	0.931137	0.874176	0.895051	0	0.639918	0.785622	0.865792	0	0	0.894803	0.886066	0.892397	0.796665	0.892114	0.918762	0.93069	0.949071	0	0	0.8717	0	0	0	0.856756	0.86889	0.774176	0.672108	0	0.581624	0.674371	0.838327	0	0	0.779602	0.616639	0.752884	0.744413	0	0.857406	0.773105	0.689404	0.638053	0.826708	0.846371	0.888604	0.937786
TCGA-25-2400-01A	0	0	0.814698	0.858817	0	0	0.726422	0.771293	0.891464	0	0	0	0	0	0	0	0.648868	0.794307	0.825499	0	0	0.803856	0.784747	0.909324	0	0	0	0	0	0	0	0	0	0	0	0	0	0	0	0	0	0	0	0	0	0	0	0	0	0	0	0	0	0	0	0	0	0.619025	0.629192	0.797575	0	0	0	0	0	0	0.83189	0	0	0.873326	0.897739	0.917297	0	0	0.73775	0	0	0	0	0	0	0.650737	0.782583	0.895698	0.931523	0.918905	0	0	0.811326	0.830922	0.868226	0.498531	0.798205	0.862412	0.889116	0.608225	0	0.827632	0.888122	0.949013	0	0	0.638667	0	0.724164	0	0.766744	0.926209	0.95585	0.677922	0.826116	0.617098	0	0.70291	0.794778	0.8979	0	0	0.812427	0.776043	0.811293	0.676265	0.807351	0.841117	0.656672	0	0.817781	0.799014	0.788255	0.764926	0.702303	0.86437	0.809913	0.804242	0	0	0	0	0	0	0.871333	0.910833	0.839116	0.952156	0	0.809444	0.957243	0.824148	0.922318	0.816162	0.947304	0.778479	0	0	0	0.836735	0	0.89865	0	0.726426	0.864235	0.880549	0.932918	0.78277	0	0	0.906241	0.868906	0.919481	0.921051	0.957672	0	0.61623	0.781619	0.872986	0	0	0.868866	0.897822	0.904884	0.807845	0.80971	0.897928	0.942092	0.97111	0	0	0.877749	0	0	0	0.881001	0.730839	0.777355	0.708344	0	0.595688	0.691709	0.821482	0	0	0.67144	0.678011	0	0.675549	0	0.777141	0	0.772797	0.671877	0.846189	0.788586	0.836534	0.893335
TCGA-25-2401-01A	0	0	0.908774	0.764953	0	0	0.627467	0	0.825327	0	0	0	0	0	0	0	0	0.713929	0.767915	0	0	0.632545	0.638514	0.818247	0	0	0	0	0	0	0	0	0	0	0	0	0	0	0	0	0	0	0	0	0	0	0	0	0	0	0	0	0	0	0	0	0	0	0.703723	0.763609	0	0	0	0	0	0	0	0	0	0.764241	0.854397	0.901201	0	0	0.822869	0	0	0	0	0	0	0.705528	0.794717	0.9184	0.931143	0.943387	0	0	0.796246	0.86653	0.86536	0.766173	0.803156	0.848082	0.876251	0.649897	0	0.801453	0.878732	0.904931	0	0	0.747355	0	0.754106	0	0.8254	0.923532	0.953359	0.747373	0.827541	0	0	0.570973	0.666006	0.854049	0	0.768319	0.85444	0.837007	0.815274	0.680639	0.789864	0.807916	0.80629	0	0.862339	0.884852	0.919162	0.705327	0.633387	0.83485	0.763118	0.798001	0	0	0	0	0	0	0.904667	0.871645	0.763352	0	0	0	0	0.869544	0.72241	0	0.912565	0	0	0	0	0	0	0.839902	0	0.788156	0.767281	0.878948	0.825822	0	0	0	0.905242	0.882523	0.874938	0.827677	0.785309	0	0.71798	0.791506	0.838608	0.855448	0	0.816009	0.772406	0.82481	0.775488	0	0.852711	0.872205	0.954082	0	0	0.899028	0	0	0	0.898759	0.892886	0.835218	0.608483	0	0.793348	0.730437	0.87815	0	0	0.849805	0.628577	0.855799	0.800729	0.731134	0.856752	0.808673	0.822956	0.757276	0.85527	0.891322	0.914873	0.944942
TCGA-25-2404-01A	0	0	0.859185	0.870508	0	0	0.605886	0.671667	0.849174	0	0	0	0	0	0	0	0	0.745951	0.745172	0	0	0.627296	0.640958	0.87572	0	0	0	0	0	0	0	0	0	0	0	0	0	0	0	0	0	0	0	0	0	0	0	0	0	0	0	0	0	0	0	0	0	0.636344	0.624212	0.859292	0	0	0	0	0	0	0	0	0	0.860694	0.837471	0.913791	0	0	0.852274	0	0	0	0	0	0	0.7388	0.671375	0.926852	0.951747	0.951418	0	0	0.805685	0.861902	0.864897	0.685405	0.815088	0.862573	0.884943	0.639173	0	0.78312	0.872459	0.929355	0	0	0.790794	0	0.711695	0	0.849494	0.922717	0.934501	0.685115	0.820281	0	0	0.690765	0.712374	0.850172	0	0	0.854865	0.865578	0.836466	0.693262	0.770582	0.800611	0.691463	0	0.807658	0.837753	0.81442	0.651493	0.659585	0.814501	0.736657	0.825266	0	0	0	0	0	0	0.830756	0.88339	0.817782	0.834364	0	0.826813	0	0.843922	0.927547	0.869057	0.956438	0.842971	0	0	0	0	0	0.806305	0	0.695895	0.755681	0.812005	0.885589	0	0	0	0.849425	0.860078	0.905613	0.907428	0.923789	0	0.672216	0.746797	0.873454	0.890683	0	0.949815	0.768005	0.868437	0.715616	0.88553	0.912152	0.920499	0.9686	0	0	0.903751	0	0	0	0.891155	0.90248	0.832063	0.641787	0	0.718464	0.684736	0.875117	0	0	0.731648	0.6471	0.773399	0.707224	0.730354	0.843464	0.813251	0.809637	0.732611	0.837054	0.85295	0.900027	0.936558
TCGA-25-2409-01A	0	0	0.887314	0.730771	0	0	0.671352	0.717283	0.840884	0	0	0	0	0	0	0	0	0.725258	0.752588	0	0	0.709883	0.775	0.857369	0	0	0	0	0	0	0	0	0	0	0	0	0	0	0	0	0	0	0	0	0	0	0	0	0	0	0	0	0	0	0	0	0	0	0.676901	0.924692	0	0	0	0	0	0	0	0	0	0.868449	0.910603	0.934216	0	0	0.861506	0	0	0	0	0	0.788882	0.724135	0.695219	0.921604	0.948774	0.936639	0	0	0.819844	0.849871	0.882826	0.679329	0.837778	0.841861	0.891926	0.636921	0	0.801998	0.85437	0.91628	0	0	0.776571	0	0.673975	0	0.792947	0.918276	0.942965	0.667127	0.799182	0	0	0.53366	0.714865	0.896054	0	0	0.852047	0.843011	0.867077	0.687648	0.761739	0.803632	0.685211	0	0.81713	0.862429	0.827366	0.715215	0.619515	0.827485	0.770175	0.757788	0	0	0	0	0	0	0.802011	0.888996	0.80536	0.844112	0	0.813867	0	0.837231	0.904159	0.867897	0.92022	0.860965	0	0	0	0	0	0.775524	0	0.661787	0.710858	0.787382	0.92698	0	0	0	0.908802	0.906558	0.97407	0.925354	0.950596	0	0.640715	0.707337	0.888164	0.879986	0	0.921037	0.8822	0.888308	0.856641	0.847511	0.907529	0.936334	0.967936	0	0	0.900902	0	0	0	0.907006	0.897994	0.810747	0.640715	0	0.702153	0.738456	0.845973	0	0	0.747194	0.63822	0.791711	0.789707	0.796838	0.85003	0.816026	0.703469	0.627208	0.847267	0.857341	0.875686	0.925634
TCGA-29-1688-01A	0	0	0.880039	0.901466	0	0	0.59487	0.714944	0.860923	0	0	0	0	0	0	0	0	0.674307	0.787012	0	0	0.71224	0.736963	0.879113	0	0	0	0	0	0	0	0	0	0	0	0	0	0	0	0	0	0	0	0	0	0	0	0	0	0	0	0	0	0	0	0	0	0.638053	0.634543	0.85497	0	0	0	0	0	0	0	0	0	0.888195	0.903232	0.912679	0	0	0.698078	0	0	0	0	0	0	0.725585	0.758056	0.880375	0.913694	0.915489	0	0	0.795909	0.799089	0.85532	0.716345	0.767104	0.829392	0.880558	0.626239	0	0.726772	0.836163	0.911878	0	0	0.707025	0	0.711542	0	0.788402	0.936863	0.963872	0.776897	0.829276	0	0	0.643339	0.648284	0.857565	0.749908	0	0.845113	0.882174	0.820521	0.770449	0.843241	0.871684	0.792822	0	0.87995	0.90799	0.880865	0.852305	0.687953	0.887208	0.858624	0.721002	0	0	0.799209	0	0	0	0.808908	0.89366	0.284246	0	0	0	0	0.886412	0.913504	0	0.913685	0.884736	0	0	0	0.875425	0	0.86896	0	0.78788	0.780366	0.880128	0.844794	0	0	0	0.849525	0.720829	0.92769	0.825283	0.591073	0	0.687928	0.856806	0.757421	0.896717	0	0.812967	0.793534	0.856704	0	0	0.816765	0.878167	0.953849	0	0	0.855075	0	0	0	0.846154	0.786527	0.761171	0.670745	0	0.526826	0	0.828226	0	0	0.649392	0.701794	0.790331	0.776603	0.720598	0.78248	0.785277	0.73696	0.659401	0.853778	0.843385	0.870743	0.921723
TCGA-29-1690-01A	0	0	0.921862	0.795794	0	0	0.590965	0.622817	0.854694	0	0	0	0	0	0	0	0	0.702681	0.756434	0	0	0.713356	0.701209	0.820023	0	0	0	0	0	0	0	0	0	0	0	0	0	0	0	0	0	0	0	0	0	0	0	0	0	0	0	0	0	0	0	0	0	0.641659	0.623544	0.761743	0	0	0	0	0	0	0	0	0	0.875784	0.823837	0.896139	0	0	0.847599	0	0	0	0	0	0.859327	0.673662	0.681989	0.925643	0.938254	0.941593	0	0	0.794389	0.858299	0.869865	0.831944	0.805418	0.842335	0.854193	0	0	0.802494	0.849105	0.913766	0	0	0.75839	0	0.690779	0	0.815203	0.929529	0.943898	0.67549	0.81679	0	0	0.690793	0.709284	0.865512	0.739261	0.742629	0.901016	0.835276	0.818227	0.692867	0.746416	0.793197	0.809928	0	0.867182	0.889482	0.886569	0.70748	0.618624	0.83684	0.713302	0.697339	0	0	0	0	0	0	0.842849	0.87101	0.834785	0	0	0	0	0.898009	0.879274	0	0.937315	0.871687	0	0	0	0.856993	0	0.79727	0	0.683443	0.726215	0.840307	0.883568	0	0	0	0.867217	0.845882	0.807238	0.904964	0.932921	0	0.645397	0.742617	0.826964	0.772911	0	0.904758	0.768462	0.857777	0.713225	0.764314	0.907906	0.922603	0.954848	0	0	0.885145	0	0	0.831744	0.902525	0.824939	0.817299	0.6439	0	0.736625	0.736087	0.869878	0	0	0.771174	0.654	0.886116	0.773316	0.691898	0.837554	0.756752	0.849613	0.716494	0.841879	0.873006	0.890968	0.935193
TCGA-29-1691-01A	0	0	0.812226	0.875332	0	0	0.559445	0.770336	0.88614	0	0	0	0	0	0	0	0	0.646154	0.859905	0	0	0.746978	0.818921	0.878978	0	0	0	0	0	0	0	0	0	0	0	0	0	0	0	0	0	0	0	0	0	0	0	0	0	0	0	0	0	0	0	0	0	0.580271	0.596017	0.844669	0	0	0	0	0	0	0	0	0	0.878865	0.905546	0.883298	0	0	0	0	0	0	0	0	0	0.663278	0.670024	0.888352	0.914908	0.929042	0	0	0.790444	0.792262	0.867511	0.498531	0.834249	0.870152	0.892284	0.615927	0	0.819098	0.903977	0.934451	0	0	0.717354	0	0.776006	0	0.837792	0.962977	0.974895	0	0.763723	0	0	0.660278	0.646591	0.865087	0	0	0.785859	0.819485	0.890487	0.740935	0.824981	0.850224	0.685652	0	0.807247	0.836662	0.855627	0.806321	0.728986	0.881285	0.744089	0.761382	0	0	0.808145	0	0	0	0.825283	0.870334	0.777992	0.851384	0	0.780178	0	0.818258	0.886222	0.874787	0.961062	0.855535	0	0	0	0.87533	0	0.813532	0	0.78705	0.750067	0.841502	0.928918	0.785661	0	0	0.85252	0.697711	0.97417	0.824573	0.589335	0	0.910518	0.818268	0.939387	0.85059	0	0.8746	0.777142	0.841224	0	0	0.881755	0.912426	0.957609	0	0	0.849275	0	0	0	0.8407	0.759574	0.800294	0.714626	0	0.53497	0	0.702639	0	0	0	0.786306	0	0.679279	0.708002	0.715627	0	0.794123	0.666755	0.821573	0.790715	0.836106	0.891908
TCGA-29-1693-01A	0	0	0.820782	0.894941	0	0	0.645292	0.725863	0.87041	0	0	0	0	0	0	0	0	0.729512	0.830045	0	0	0.731367	0.761671	0.873143	0	0	0	0	0	0	0	0	0	0	0	0	0	0	0	0	0	0	0	0	0	0	0	0	0	0	0	0	0	0	0	0	0	0.569731	0.598045	0.842975	0	0	0	0	0	0	0	0	0	0.841204	0.881301	0.898	0	0	0.794018	0	0	0	0	0	0.758128	0.682476	0.734682	0.916478	0.921625	0.942063	0	0	0.833062	0.843676	0.902353	0.781948	0.820203	0.852388	0.889979	0.616696	0	0.813692	0.861663	0.918197	0	0	0.756457	0	0.764005	0	0.804702	0.939671	0.963951	0.742643	0.667424	0	0	0.668986	0.709698	0.904419	0	0	0.869152	0.871442	0.81787	0.70329	0.799787	0.85202	0.722319	0	0.817504	0.84874	0.776037	0.777807	0.746599	0.875777	0.806918	0.708158	0	0	0.779668	0	0	0	0.899614	0.918078	0.874386	0	0	0	0	0.856177	0.87182	0	0.893405	0.838896	0	0	0	0.830134	0	0.792897	0	0.761986	0.725809	0.885535	0.916001	0	0	0.921563	0.877535	0.658936	0.895596	0.848248	0.622455	0	0.635853	0.745526	0.862007	0.817378	0	0.826762	0.828213	0.863067	0.888315	0.837098	0.871632	0.931544	0.931366	0	0	0.818842	0	0	0	0.897742	0.863664	0.755834	0.693718	0	0.476594	0	0.790364	0	0	0.668037	0.698012	0.80209	0.758661	0.713882	0.802202	0.781267	0.743045	0.665896	0.803195	0.836553	0.848747	0.915471
TCGA-29-1694-01A	0	0	0	0.745684	0	0	0.584867	0.690221	0.854631	0	0	0	0	0	0	0	0	0.747725	0.750386	0	0	0.68449	0.704547	0.839295	0	0	0	0	0	0	0	0	0	0	0	0	0	0	0	0	0	0	0	0	0	0	0	0	0	0	0	0	0	0	0	0	0	0	0.645193	0.859628	0	0	0	0	0	0	0	0	0	0.839226	0.829241	0.923255	0	0	0.844058	0	0	0	0	0	0	0.711336	0.690005	0.924858	0.950347	0.948478	0	0	0.806784	0.852748	0.878399	0.806291	0.794642	0.846456	0.889548	0.646249	0	0.797511	0.853711	0.918553	0	0	0.791099	0	0.684756	0	0.798648	0.915957	0.947286	0.687744	0.81966	0	0	0.647185	0.769979	0.851104	0	0	0.822644	0.857523	0.865779	0.687927	0.756393	0.810199	0.65637	0	0.821697	0.835501	0.779803	0.713851	0.646486	0.827656	0.726226	0.773475	0	0	0	0	0	0	0.82264	0.851501	0.828579	0.841029	0	0	0	0.859184	0.919973	0	0.926836	0.867706	0	0	0	0	0	0.783177	0	0.683443	0.731167	0.802901	0.892003	0	0	0	0.882729	0.888871	0.7869	0.927014	0.955244	0	0.619092	0.72953	0.868442	0.853589	0	0.886374	0.767085	0.929193	0.731116	0.871281	0.903579	0.923784	0.959043	0	0	0.89182	0	0	0.861193	0.920312	0.898491	0.80251	0.634441	0	0.730842	0.744262	0.89025	0	0	0.860614	0.638604	0.861099	0.824243	0.796701	0.827189	0.831166	0.802165	0.6069	0.875781	0.870509	0.896635	0.925717
TCGA-29-1695-01A	0	0	0.865626	0.878317	0	0	0.660537	0.729248	0.845918	0	0	0	0	0	0	0	0	0.625902	0.771563	0	0	0.61647	0.710315	0.880376	0	0	0	0	0	0	0	0	0	0	0	0	0	0	0	0	0	0	0	0	0	0	0	0	0	0	0	0	0	0	0	0	0	0.589828	0.655162	0.837821	0	0	0	0	0	0	0	0	0	0.846427	0.901375	0.877117	0	0	0.725576	0	0	0	0	0	0	0.608885	0.724536	0.897418	0.939574	0.925501	0	0	0.862426	0.876848	0.88774	0.475587	0.852123	0.894995	0.923238	0.576433	0	0.803009	0.899375	0.936308	0	0	0.751895	0	0	0	0.797478	0.943465	0.944628	0.763381	0.823554	0	0	0.556729	0.740428	0.785875	0	0	0.808041	0.784113	0.859777	0.670271	0.73449	0.797426	0.757512	0	0.820424	0.850263	0.861326	0.70825	0.720429	0.839737	0.786604	0.766869	0	0	0	0	0	0	0.758419	0.900731	0.819389	0.927477	0	0.826714	0	0.890273	0.925941	0.815716	0.909241	0.835253	0	0	0	0	0	0.80754	0	0.804664	0.737208	0.846035	0.807886	0	0	0	0.876532	0.748161	0.72098	0.8311	0.81597	0	0.576939	0.800668	0.861338	0	0	0.787882	0.865896	0.895962	0.805179	0.837192	0.878483	0.920566	0.938938	0	0	0.901478	0	0	0	0.875644	0.891114	0.829072	0.572635	0	0.741074	0.674721	0.839135	0	0	0.745452	0.601159	0.853221	0.768635	0.734615	0.835477	0.843228	0.659544	0.618071	0.884545	0.851144	0.906677	0.941435
TCGA-29-1696-01A	0	0	0.856964	0.764758	0	0	0.564861	0.727258	0.852039	0	0	0	0	0	0	0	0	0.744579	0.761529	0	0	0.704064	0.780881	0.869992	0	0	0	0	0	0	0	0	0	0	0	0	0	0	0	0	0	0	0	0	0	0	0	0	0	0	0	0	0	0	0	0	0	0.581661	0.601431	0.734256	0	0	0	0	0	0	0	0	0	0.885422	0.796591	0.887116	0	0	0.694404	0	0	0	0	0	0	0.723242	0.713673	0.833771	0.895204	0.904226	0	0	0.762221	0.816413	0.835319	0.525415	0.737196	0.844297	0.849164	0	0	0.749325	0.864892	0.925398	0	0	0.703954	0	0.741878	0	0.81976	0.939149	0.967464	0.814217	0.871203	0.61817	0	0.718067	0.785735	0.896346	0.752369	0	0.879926	0.832597	0.819527	0.73827	0.851712	0.90173	0.774772	0	0.843925	0.851302	0.856615	0.840665	0.692945	0.89276	0.860296	0.642863	0	0	0.747574	0.862792	0	0	0.885251	0.868088	0.930225	0	0	0.827112	0	0.819544	0.916801	0.863648	0.932372	0.878684	0	0	0	0.802622	0	0.833966	0	0.74734	0.740471	0.843662	0.928564	0.786608	0	0.927659	0.91971	0.868629	0.88828	0.877233	0.867441	0	0.666513	0.788145	0.716119	0.812085	0	0.827771	0.855236	0.866131	0	0	0.863205	0.941074	0.960612	0	0	0.836736	0	0	0.876319	0.892656	0.739153	0.794415	0.777068	0	0.503666	0	0.764824	0	0	0.715893	0.773656	0.820214	0.653225	0	0.793608	0.735272	0.836257	0.68033	0.822549	0.811764	0.854476	0.899615
TCGA-29-1697-01A	0	0	0.776332	0.815125	0	0	0.686988	0.777443	0.899145	0	0	0	0	0	0	0	0.648481	0.837068	0.875913	0	0	0.79142	0.789388	0.933399	0	0	0	0	0	0	0	0	0	0	0	0	0	0	0	0	0	0	0	0	0	0	0	0	0	0	0	0	0	0	0	0	0	0.594848	0.574237	0.879101	0	0	0	0	0	0	0	0	0	0.897116	0.904854	0.893318	0	0	0.688841	0	0	0	0	0	0	0.667879	0.729734	0.841677	0.909977	0.917706	0	0	0.73425	0.82588	0.880882	0.575741	0.80779	0.863457	0.902319	0.591425	0	0.819479	0.904366	0.938177	0	0	0.660734	0	0.758156	0	0.764132	0.941975	0.966507	0.744203	0.799723	0	0	0.682131	0.704174	0.845557	0	0	0.782142	0.784507	0.894779	0.710462	0.819139	0.862014	0.686365	0	0.784616	0.797472	0.821303	0.809727	0.743441	0.888195	0.812556	0.76911	0	0	0.800424	0.856039	0	0	0.74291	0.891787	0.925067	0.821389	0	0.794021	0	0.869544	0.915066	0.795485	0.948801	0.816058	0	0	0	0.840353	0	0.940068	0	0.758565	0.948113	0.852569	0.919482	0.7759	0	0	0.873252	0.851897	0.890859	0.838893	0.913232	0	0.88702	0.771402	0.962485	0	0	0.853662	0.827686	0.924182	0	0	0.886377	0.921745	0.96237	0	0	0.772447	0	0	0	0.822283	0.648191	0.808738	0.736723	0	0.659712	0	0.728909	0	0	0	0.770138	0	0.690278	0	0.699176	0	0.776752	0	0	0.768852	0.802085	0.913011
TCGA-29-1698-01A	0	0	0.829398	0.66278	0	0	0.66376	0.733077	0.866697	0	0	0	0	0	0	0	0	0.725354	0.752546	0	0	0.67403	0.73912	0.879989	0	0	0	0	0	0	0	0	0	0	0	0	0	0	0	0	0	0	0	0	0	0	0	0	0	0	0	0	0	0	0	0	0	0.612518	0.630243	0.82072	0	0	0	0	0	0	0	0	0	0.872437	0.895409	0.905469	0	0	0.784724	0	0	0	0	0	0	0.62225	0.786983	0.906005	0.951516	0.946263	0	0	0.858947	0.881681	0.891244	0.458601	0.864191	0.877448	0.923275	0.580092	0	0.805528	0.890804	0.942211	0	0	0.813645	0	0.751226	0	0.802265	0.946437	0.950121	0.74818	0.815554	0	0	0.651276	0.745109	0.866286	0	0	0.692879	0.774271	0.876071	0.727027	0.762995	0.808608	0.609553	0	0.775902	0.816232	0.852112	0.673125	0.691082	0.82771	0.745531	0.784997	0	0	0	0	0	0	0.889554	0.914037	0.85842	0.864641	0	0	0	0.841611	0.893607	0.820109	0.938974	0.822215	0	0	0	0	0	0.818452	0	0.769842	0.750232	0.8264	0.883491	0	0	0	0.846786	0.748704	0.894103	0.821262	0.770327	0	0.611311	0.816652	0.862709	0	0	0.8784	0.802832	0.872098	0.770653	0.914699	0.860334	0.887846	0.950934	0	0	0.900146	0	0	0	0.885834	0.876501	0.792977	0.600026	0	0.726447	0.677218	0.868154	0	0	0.744337	0.612843	0.741061	0.800824	0.723614	0.824653	0.791632	0.683001	0.574799	0.806504	0.84553	0.90298	0.932584
TCGA-29-1699-01A	0	0	0.828402	0.741236	0	0	0.587711	0.734851	0.85272	0	0	0	0	0	0	0	0	0.734511	0.724941	0	0	0.674442	0.695106	0.87575	0	0	0	0	0	0	0	0	0	0	0	0	0	0	0	0	0	0	0	0	0	0	0	0	0	0	0	0	0	0	0	0	0	0.62458	0.614439	0.850335	0	0	0	0	0	0	0	0	0	0.849767	0.911338	0.90381	0	0	0.745809	0	0	0	0	0	0	0.740911	0.731576	0.865204	0.920181	0.916528	0	0	0.795585	0.815495	0.853937	0.530351	0.816744	0.851113	0.902026	0.611639	0	0.779537	0.889113	0.92087	0	0	0.656997	0	0.743332	0	0.730151	0.926538	0.94107	0.803622	0.853345	0.619948	0	0.708068	0.750848	0.896293	0.737967	0	0.862676	0.780681	0.841141	0.746839	0.803853	0.849482	0.807002	0	0.87437	0.897507	0.916973	0.852494	0.756389	0.884281	0.826409	0.709503	0	0	0.789912	0.858979	0	0	0.74799	0.860604	0.787744	0.858349	0	0.828593	0	0.886159	0.82082	0.825729	0.942628	0.814385	0	0	0	0.859958	0	0.829461	0	0.763995	0.779353	0.846288	0.923652	0	0	0	0.905497	0.700042	0.758342	0.889712	0.798614	0	0.67588	0.821265	0.87802	0	0	0.816051	0.81679	0.852597	0	0	0.875111	0.880511	0.943301	0	0	0.90299	0	0	0	0.878427	0.802955	0.782496	0.688928	0	0.569321	0.753506	0.841229	0	0	0.783221	0.649911	0.773533	0.626049	0.714998	0.841761	0.745967	0.716255	0.623124	0.828895	0.83647	0.901354	0.929465
TCGA-29-1701-01A	0	0	0.870468	0.923925	0	0	0.551186	0.73545	0.857598	0	0	0	0	0	0	0	0	0.680835	0.775251	0	0	0.673989	0.759324	0.891842	0	0	0.574595	0	0	0	0	0	0	0	0	0	0	0	0	0	0	0	0	0	0	0	0	0	0	0	0	0	0	0	0	0	0	0.589828	0.598045	0.876578	0	0	0	0	0	0	0	0	0	0.908653	0.727138	0.896579	0	0	0.695972	0	0	0	0	0	0	0.703514	0.670926	0.896374	0.925663	0.907473	0	0	0.790818	0.789378	0.852252	0.734251	0.766027	0.841892	0.870772	0.704374	0	0.796631	0.847052	0.912569	0	0	0.742429	0	0.756322	0	0.856831	0.95158	0.967599	0.765655	0.666943	0	0	0.680075	0.65806	0.922192	0	0	0.863563	0.865008	0.794326	0.664408	0.85941	0.907095	0.794683	0	0.853596	0.890106	0.916065	0.844826	0.712783	0.887373	0.853389	0.699289	0	0	0.765141	0.846292	0	0	0.858737	0.861996	0.204958	0	0	0.836284	0	0.875738	0.827268	0	0.937008	0.85359	0	0	0	0.843122	0	0.710928	0	0.832414	0.738306	0	0.848952	0	0	0	0.87455	0.80546	0.801265	0.833935	0.643758	0	0.690098	0.792168	0.762841	0.744354	0	0.802513	0.731782	0.804797	0	0	0.861191	0.873475	0.933314	0	0	0.765175	0	0	0	0.809413	0.763616	0.806827	0.690777	0	0.434853	0	0.714163	0	0	0	0.794748	0	0.670359	0.797157	0.766887	0.653515	0.780074	0.739902	0.812637	0.801919	0.862341	0.894333
TCGA-29-1702-01A	0	0	0.78863	0.839538	0	0	0.711773	0.766728	0.873526	0	0	0	0	0	0	0	0.64933	0.809426	0.864714	0	0	0.748902	0.797205	0.895288	0	0	0	0	0	0	0	0	0	0	0	0	0	0	0	0	0	0	0	0	0	0	0	0	0	0	0	0	0	0	0	0	0	0.594371	0.590608	0.781705	0	0	0	0	0	0	0	0	0	0.87695	0.870066	0.890376	0	0	0.756227	0	0	0	0	0	0	0.641344	0.733141	0.911651	0.932714	0.939902	0	0	0.804503	0.858844	0.859762	0.528732	0.834696	0.866821	0.882075	0.577613	0	0.828601	0.901114	0.946547	0	0	0.738751	0	0.667158	0	0.84821	0.962267	0.957986	0.693959	0.825482	0	0	0.580967	0.63473	0.895814	0	0	0.618222	0.79252	0.856857	0.709857	0.771744	0.814033	0	0	0.765587	0.803772	0.824698	0.670384	0.699831	0.818792	0.734229	0.829114	0	0	0	0.875083	0	0	0.797234	0.865242	0.888442	0.923399	0	0.800061	0	0.820393	0.86067	0.848802	0.958086	0.793916	0	0	0	0	0	0.9525	0	0.713306	0.701957	0.795606	0.933129	0	0	0.927762	0.905379	0.720829	0.885152	0.870136	0.899761	0	0.911362	0.7359	0.942632	0	0	0.933359	0.935197	0.929584	0.806156	0.810544	0.917321	0.96353	0.988201	0	0	0.823524	0	0	0	0.870057	0.799459	0.809992	0.779579	0	0.582665	0	0.813008	0	0	0.71367	0.719374	0	0.684052	0	0.7144	0	0.776208	0.70871	0.819169	0.806846	0.839036	0.902952
TCGA-29-1703-01A	0	0	0.774518	0.869699	0	0	0.73274	0.730906	0.867393	0	0	0	0	0	0	0	0	0.769742	0.854826	0	0	0.738493	0.78678	0.889896	0	0	0	0	0	0	0	0	0	0	0	0	0	0	0	0	0	0	0	0	0	0	0	0	0	0	0	0	0	0	0	0	0	0.574933	0.606571	0.801418	0	0	0	0	0	0	0	0	0	0.899301	0.910603	0.898793	0	0	0.790767	0	0	0	0	0	0.787567	0.621353	0.729903	0.897646	0.941967	0.933418	0	0	0.790818	0.886209	0.860409	0.730841	0.868575	0.846409	0.909543	0.616696	0	0.822561	0.887027	0.953125	0	0	0.734031	0	0.710079	0	0.804322	0.936343	0.95388	0.725963	0.811636	0	0	0.555498	0.639872	0.902004	0	0	0.778249	0.823751	0.88779	0.687648	0.77888	0.842742	0.686091	0	0.777787	0.832985	0.828785	0.693689	0.648223	0.859894	0.755089	0.762557	0	0	0.779779	0.854932	0	0	0.954701	0.871384	0.861097	0.799314	0	0.820887	0	0.815649	0.907561	0.823372	0.949733	0.822531	0	0	0	0.860174	0	0.76612	0	0.703572	0.830789	0.795606	0.932837	0	0	0	0.846683	0.692676	0.919481	0.891546	0.905818	0	0.922446	0.733461	0.930075	0	0	0.958439	0.915505	0.910447	0.913425	0.806438	0.900748	0.912303	0.963549	0	0	0.851482	0	0	0	0.875501	0.821792	0.76653	0.703542	0	0.57549	0	0.774193	0	0	0.695169	0.698689	0	0.67882	0.735281	0.763196	0	0.736711	0.696258	0.840578	0.793022	0.845567	0.912381
TCGA-29-1705-01A	0	0	0.827801	0.869047	0	0	0.602803	0.743393	0.863886	0	0	0	0	0	0	0	0	0.734511	0.766224	0	0	0.712026	0.686492	0.870172	0	0	0	0	0	0	0	0	0	0	0	0	0	0	0	0	0	0	0	0	0	0	0	0	0	0	0	0	0	0	0	0	0	0.639513	0.598902	0.826587	0	0	0	0	0	0	0	0	0	0.796483	0.854122	0.902568	0	0	0.816051	0	0	0	0	0	0	0.607858	0.692098	0.901756	0.935855	0.945607	0	0	0.796781	0.859895	0.884462	0.772086	0.820664	0.871078	0.900736	0.600079	0	0.806351	0.851964	0.918507	0	0	0.772678	0	0.766453	0	0.803058	0.93424	0.952599	0.727084	0.828495	0	0	0.548017	0.68008	0.886026	0	0	0.859101	0.774945	0.861309	0.697627	0.800564	0.839655	0.72165	0	0.807226	0.824439	0.856378	0.719649	0.610414	0.854406	0.7948	0.784997	0	0	0	0	0	0	0.901476	0.872054	0.752594	0.820539	0	0	0	0.874911	0.701789	0	0.962318	0	0	0	0	0	0	0.792757	0	0.763329	0.758158	0.843077	0.847548	0	0	0	0.916505	0.83367	0.880118	0.836379	0.868219	0	0.689559	0.794994	0.909826	0	0	0.879152	0.764559	0.867737	0.768662	0.910262	0.888955	0.910373	0.941812	0	0	0.915438	0	0	0	0.84916	0.869027	0.815009	0.645287	0	0.649636	0.687601	0.85198	0	0	0.779199	0.65566	0.766629	0.735999	0.794107	0.851035	0.809839	0.809906	0.74409	0.827408	0.864752	0.896006	0.933115
TCGA-29-1710-01A	0	0	0.919034	0.775787	0	0	0.623502	0.655814	0.846318	0	0	0	0	0	0	0	0	0.693701	0.71196	0	0	0.728302	0	0.814731	0	0	0	0	0	0	0	0	0	0	0	0	0	0	0	0	0	0	0	0	0	0	0	0	0	0	0	0	0	0	0	0	0	0.626526	0.682059	0.875062	0	0	0	0	0	0	0	0	0	0.871776	0.880832	0.886658	0	0	0.70162	0	0	0	0	0	0	0.705144	0.690254	0.878705	0.920993	0.904011	0	0	0.821556	0.851587	0.861407	0.677844	0.835018	0.845437	0.872988	0.631411	0	0.801304	0.843613	0.907874	0	0	0.772546	0	0.724701	0	0.752397	0.916966	0.935858	0.780799	0.844007	0	0	0.505341	0.714865	0.828867	0.713582	0	0.839684	0.88234	0.880891	0.70198	0.81777	0.837763	0.852096	0.67484	0.888898	0.879199	0.883978	0.752859	0.71896	0.860258	0.771903	0.711713	0	0	0	0	0	0	0.854422	0.930683	0.853003	0	0	0	0	0.896732	0.839343	0	0.961553	0.826411	0	0	0	0.86935	0	0.800185	0	0.696459	0.738306	0.794008	0.760151	0	0	0	0.865021	0.670717	0.831319	0.901081	0.860229	0	0.642295	0.814831	0.835766	0	0	0.903865	0.820017	0.840686	0.753308	0.885467	0.877993	0.891531	0.926579	0	0	0.88148	0	0	0.874433	0.916249	0.911039	0.829761	0.617233	0	0.741697	0.810202	0.875647	0	0	0.827804	0.611386	0.862587	0.827087	0.685651	0.860102	0.810974	0.702947	0.718185	0.851911	0.889885	0.913086	0.939414
TCGA-29-1711-01A	0	0	0.856964	0.793815	0	0	0.658581	0.760508	0.859544	0	0	0	0	0	0	0	0	0.726792	0.757979	0	0	0.694592	0.73971	0.87374	0	0	0	0	0	0	0	0	0	0	0	0	0	0	0	0	0	0	0	0	0	0	0	0	0	0	0	0	0	0	0	0	0	0.635818	0.591223	0.850771	0	0	0	0	0	0	0	0	0	0.881818	0.881046	0.89056	0	0	0.735968	0	0	0	0	0	0	0.602552	0.770597	0.87546	0.932314	0.923256	0	0	0.789459	0.824263	0.816077	0.735033	0.778127	0.865245	0.868978	0.632245	0	0.805049	0.875222	0.912485	0	0	0.744466	0	0.735179	0	0.764959	0.909406	0.948277	0.659374	0.787628	0	0	0.517505	0.712889	0.863516	0.691467	0	0.853968	0.85729	0.830046	0.693786	0.805297	0.858183	0.784606	0	0.842163	0.872377	0.847373	0.783819	0.720809	0.872315	0.796754	0.691816	0	0	0	0	0	0	0.859581	0.881161	0.859673	0.827043	0	0	0	0	0.928956	0.872564	0.935485	0.814385	0	0	0	0.845709	0	0.792058	0	0.735869	0.749077	0.842489	0.855271	0	0	0	0.882461	0.812714	0.928475	0.906896	0.781695	0	0.621891	0.824362	0.870652	0	0	0.827585	0.86009	0.876059	0.820767	0.818904	0.895487	0.922616	0.924033	0	0	0.897433	0	0	0	0.888411	0.864442	0.813843	0.700432	0	0.753241	0.667383	0.861242	0	0	0.748099	0.616171	0.869054	0.800348	0.727263	0.888273	0.826737	0.766853	0.745152	0.870447	0.875363	0.885992	0.934188
TCGA-29-1761-01A	0	0	0.861831	0.79951	0	0	0.537024	0.724705	0.849003	0	0	0	0	0	0	0	0	0.668008	0.804805	0	0	0.653471	0.761648	0.900801	0	0	0	0	0	0	0	0	0	0	0	0	0	0	0	0	0	0	0	0	0	0	0	0	0	0	0	0	0	0	0	0	0	0.601502	0.610708	0.844286	0	0	0	0	0	0	0	0	0	0.851553	0.804948	0.890192	0	0	0	0	0	0	0	0	0	0.708698	0.719528	0.859584	0.878206	0.893159	0	0	0.74227	0.803288	0.854984	0.514754	0.742779	0.820041	0.8783	0.611985	0	0.810312	0.836639	0.898788	0	0	0	0	0.762826	0	0.829701	0.950965	0.970918	0.717322	0.842306	0	0	0.667682	0.773198	0.865229	0	0	0.845174	0.802754	0.814169	0.725166	0.863017	0.927851	0.787573	0	0.853934	0.914057	0.8997	0.863432	0.839582	0.896855	0.905753	0.67539	0	0	0.742873	0.804078	0	0	0.863899	0.911197	0.816699	0	0	0	0	0.869688	0.676246	0.854895	0.928793	0	0	0	0	0.83041	0	0.72338	0	0.82143	0.771992	0	0.875858	0	0	0	0.908821	0.679875	0	0.829364	0.83413	0	0.711791	0.802301	0.868964	0.825996	0	0.803033	0.829936	0.847936	0	0	0.854692	0.861378	0.946921	0	0	0.777458	0	0	0	0.80673	0.655151	0.821027	0.759206	0	0.508015	0	0.687924	0	0	0	0.805854	0	0.664193	0.730441	0.764506	0	0.760582	0.689102	0.791328	0.777685	0.854123	0.885027
TCGA-29-1762-01A	0	0	0.802325	0.826154	0	0	0.681611	0.767308	0.897325	0	0	0	0	0	0	0	0.606224	0.812521	0.895656	0	0	0.799702	0.826609	0.912043	0	0	0	0	0	0	0	0	0	0	0	0	0	0	0	0	0	0	0	0	0	0	0	0	0	0	0	0	0	0	0	0	0	0.579285	0.551148	0.798376	0	0	0	0	0	0	0	0	0	0.881701	0.886786	0.91983	0	0	0.751226	0	0	0	0	0	0	0.63096	0.67256	0.887371	0.925253	0.946121	0	0	0.804699	0.826351	0.889228	0.502132	0.798817	0.854102	0.89798	0.582346	0	0.81927	0.910515	0.944497	0	0	0.80044	0	0.764634	0	0.823061	0.955449	0.981469	0.745388	0.800261	0	0	0.63672	0.802078	0.894149	0	0	0.539662	0.756121	0.913823	0.704931	0.789702	0.773501	0.712779	0	0.762932	0.822171	0.857494	0.653658	0.730828	0.828771	0.696847	0.829114	0	0	0	0	0	0	0.799723	0.864728	0.864731	0.796228	0	0.817591	0	0.787507	0.915296	0.85172	0.938188	0.826258	0	0	0	0.86136	0	0.789363	0	0.783674	0.848311	0.824342	0.931678	0	0	0	0.89041	0.745264	0.9086	0.829045	0.808705	0	0.649171	0.784691	0.947726	0	0	0.869041	0.739321	0.93376	0	0	0.858226	0.913041	0.943362	0	0	0.773025	0	0	0	0.869516	0.751965	0.782102	0.696365	0	0.528389	0	0.810129	0	0	0.72344	0.750542	0	0.671022	0.723242	0.792781	0.668397	0.765041	0.741183	0.814294	0.794727	0.84439	0.916329
TCGA-29-1763-01A	0	0	0.81993	0.876105	0	0	0.629545	0.763304	0.862839	0	0	0	0	0	0	0	0.656559	0.804619	0.840368	0	0	0.753603	0.791271	0.913985	0	0	0	0	0	0	0	0	0	0	0	0	0	0	0	0	0	0	0	0	0	0	0	0	0	0	0	0	0	0	0	0	0	0	0.63886	0.802193	0	0	0	0	0	0	0.807258	0	0	0.832867	0.898119	0.915159	0	0	0.824186	0	0	0	0	0	0	0.627635	0.666957	0.91784	0.955967	0.950876	0	0	0.826565	0.878752	0.908555	0.700819	0.843184	0.889947	0.91559	0.599157	0	0.838652	0.906976	0.948953	0	0	0.774173	0	0.705391	0	0.793547	0.933201	0.95199	0.743725	0.835197	0	0	0.602385	0.733134	0.870513	0	0	0.694682	0.806617	0.812866	0.731834	0.703472	0.767463	0.663423	0	0.75424	0.798186	0.818234	0.654781	0.701844	0.770843	0.605974	0.853186	0	0	0	0	0	0	0.865423	0.884488	0.857344	0.798465	0	0.835269	0	0.811178	0.910966	0.804313	0.929628	0.817215	0	0	0	0	0	0.93347	0	0.725083	0.727823	0.786633	0.946041	0	0	0	0.846167	0.844341	0.943837	0.877113	0.764608	0	0.873526	0.734861	0.903985	0	0	0.910331	0.886713	0.919439	0.7889	0.918169	0.921899	0.925982	0.960884	0	0	0.908251	0	0	0	0.908427	0.899579	0.771732	0.681708	0	0.661056	0.739129	0.838715	0	0	0.569411	0.648514	0.764329	0.815134	0	0.824174	0.750597	0.722837	0.616057	0.789893	0.83998	0.839631	0.915984
TCGA-29-1770-01A	0	0	0.875135	0.716983	0	0	0.593523	0.693111	0.857928	0	0	0	0	0	0	0	0	0.68859	0.77182	0	0	0.683197	0.634536	0.847876	0	0	0	0	0	0	0	0	0	0	0	0	0	0	0	0	0	0	0	0	0	0	0	0	0	0	0	0	0	0	0	0	0	0.631014	0.618273	0.863781	0	0	0	0	0	0	0	0	0	0.826555	0.880704	0.911684	0	0	0.774052	0	0	0	0	0.862138	0.748886	0.810053	0.767134	0.922375	0.959761	0.954161	0	0	0.806236	0.882878	0.873182	0.751826	0.839442	0.844567	0.892466	0.608465	0	0.818324	0.898741	0.914996	0	0	0.798063	0	0.766321	0	0.85784	0.941408	0.960632	0.768266	0	0	0	0.635256	0.676396	0.893224	0	0	0.838319	0.856414	0.831371	0.736284	0.804587	0.824582	0.706543	0	0.809937	0.818893	0.823825	0.704219	0.671035	0.822933	0.72018	0.788851	0	0	0	0	0	0	0.879686	0.895021	0.767192	0	0	0	0	0.837787	0.902547	0	0.881056	0	0	0	0	0	0	0.822958	0	0.792752	0.765858	0.78259	0.853161	0	0	0	0.912485	0.871008	0.860778	0.833212	0.578301	0	0.725516	0.748369	0.821014	0.814865	0	0.841681	0.765314	0.824357	0.87327	0.906546	0.865991	0.885993	0.932536	0	0	0.88154	0	0	0	0.88692	0.886396	0.726274	0.632911	0	0.629183	0	0.849763	0	0	0.637011	0.695032	0.812182	0.72723	0.750949	0.844744	0.795989	0.739838	0.688906	0.883568	0.859711	0.892931	0.935124
TCGA-29-1776-01A	0	0	0.825367	0.877863	0	0	0.658719	0.749399	0.861285	0	0	0	0	0	0	0	0	0.694371	0.819324	0	0	0.684892	0.766104	0.894503	0	0	0	0	0	0	0	0	0	0	0	0	0	0	0	0	0	0	0	0	0	0	0	0	0	0	0	0	0	0	0	0	0	0.62011	0.6102	0.83879	0	0	0	0	0	0	0.852372	0	0	0.856013	0.883779	0.916744	0	0	0.726661	0	0	0	0	0	0	0.59342	0.697787	0.916607	0.946861	0.932989	0	0	0.825313	0.852953	0.874001	0.723258	0.844274	0.852223	0.895225	0.63206	0	0.822695	0.915909	0.938535	0	0	0.810737	0	0.703667	0	0.834331	0.938534	0.960516	0.7297	0.752084	0	0	0.648179	0.633824	0.856111	0	0	0.81867	0.827645	0.887602	0.70813	0.749816	0.804038	0.672103	0	0.799557	0.824124	0.808029	0.716481	0.644856	0.844355	0.712772	0.767151	0	0	0	0	0	0	0.87929	0.909919	0.860666	0	0	0	0	0.831149	0.915822	0.859558	0.920815	0.824873	0	0	0	0.849074	0	0.777762	0	0.701965	0.719547	0.83004	0.886673	0	0	0	0.911303	0.850818	0.890388	0.904066	0.934971	0	0.641508	0.774733	0.924509	0.869414	0	0.932327	0.914962	0.896552	0.873201	0.880926	0.918533	0.950503	0.965634	0	0	0.896574	0	0	0	0.850422	0.816013	0.762757	0.665121	0	0.651133	0.675156	0.793462	0	0	0.631731	0.65923	0.802923	0.749512	0.741399	0.810666	0.719326	0.74547	0.666877	0.811315	0.819107	0.855383	0.91095
TCGA-29-1778-01A	0	0	0.870468	0.910917	0	0	0.61307	0.756414	0.849015	0	0	0	0	0	0	0	0	0.714038	0.771649	0	0	0.72307	0.76506	0.846342	0	0	0	0	0	0	0	0	0	0	0	0	0	0	0	0	0	0	0	0	0	0	0	0	0	0	0	0	0	0	0	0	0	0.619025	0.618977	0.721876	0	0	0	0	0	0	0	0	0	0.883052	0.881216	0.88092	0	0	0.742195	0	0	0	0	0	0.786236	0.623492	0.733141	0.892937	0.934235	0.921986	0	0	0.810556	0.851669	0.880177	0.510936	0.843485	0.853374	0.884714	0.625943	0	0.772864	0.887086	0.914047	0	0	0.611021	0	0.720738	0	0.811959	0.925993	0.958465	0.660919	0.830795	0	0	0.525083	0.797935	0.859299	0	0	0.837223	0.781674	0.882055	0.666779	0.81662	0.842303	0.719234	0	0.833595	0.831585	0.803601	0.804666	0.70092	0.869685	0.791117	0.697339	0	0	0.799209	0.863934	0	0	0.885553	0.910703	0.902038	0.839214	0	0.793095	0	0.847569	0.884762	0.872938	0.955992	0.834683	0	0	0	0.861467	0	0.815272	0	0.691877	0.722303	0.808875	0.920708	0	0	0	0.864877	0.810088	0.876614	0.903833	0.940832	0	0.665863	0.775489	0.895089	0	0	0.906416	0.906397	0.900414	0	0.822711	0.901072	0.932214	0.946192	0	0	0.788196	0	0	0	0.884923	0.843552	0.789539	0.726387	0	0.553255	0.727859	0.866848	0	0	0.776269	0.631066	0.777614	0.736968	0.800429	0.847353	0.780912	0.731862	0.636574	0.826377	0.833711	0.884971	0.916031
TCGA-29-1781-01A	0	0	0	0.907888	0	0	0.610873	0.72486	0.851313	0	0	0	0	0	0	0	0	0.696026	0.736259	0	0	0.660245	0.620166	0.864753	0	0	0	0	0	0	0	0	0	0	0	0	0	0	0	0	0	0	0	0	0	0	0	0	0	0	0	0	0	0	0	0	0	0.638859	0.659803	0.87553	0	0	0	0	0	0	0	0	0	0.863931	0.802297	0.914062	0	0	0	0	0	0	0	0	0	0.700412	0.681585	0.867384	0.900291	0.926654	0	0	0.772427	0.773766	0.798547	0.492489	0.733335	0.805464	0.852177	0.649745	0	0.800644	0.856062	0.896869	0	0	0.653894	0	0	0	0.816778	0.933069	0.969291	0.742401	0.830795	0	0	0.686102	0.664033	0.874743	0.754218	0	0.876692	0.839141	0.775193	0.793133	0.849013	0.912385	0.790571	0.699286	0.890203	0.903212	0.856819	0.858177	0.808664	0.895196	0.853824	0.674214	0	0	0.791432	0.853252	0	0	0.846866	0.908148	0.809202	0	0	0	0	0.890885	0.749291	0	0.917589	0	0	0	0	0.879838	0	0.7474	0	0.82143	0	0	0.81462	0	0	0	0.886839	0.744984	0	0.805579	0.605103	0	0.773055	0.806879	0	0.812517	0	0.767995	0.763609	0.830178	0	0	0.82296	0.885466	0.938879	0	0	0.831462	0	0	0	0.906447	0.800306	0.793234	0.701687	0	0.453993	0	0.789494	0	0	0.80283	0.744723	0.80579	0.632225	0.796242	0.791213	0.718377	0.803864	0.730637	0.783255	0.831624	0.862539	0.926439
TCGA-29-1783-01A	0	0	0.847157	0.731291	0	0	0.645506	0.728084	0.852613	0	0	0	0	0	0	0	0	0.716507	0.771956	0	0	0.714171	0.737687	0.863072	0	0	0	0	0	0	0	0	0	0	0	0	0	0	0	0	0	0	0	0	0	0	0	0	0	0	0	0	0	0	0	0	0	0.601723	0.597181	0.845885	0	0	0	0	0	0	0.846026	0	0	0.891196	0.901951	0.890167	0	0	0.801729	0	0	0	0	0	0.792904	0.716272	0.692098	0.931406	0.964603	0.935165	0	0	0.809753	0.859629	0.865388	0.713932	0.823407	0.853806	0.888823	0.602024	0	0.824753	0.892138	0.921565	0	0	0.761794	0	0.717623	0	0.827093	0.912582	0.95615	0.672773	0.824966	0	0	0.634488	0.736137	0.784687	0	0	0.858674	0.866553	0.870109	0.692603	0.810712	0.812634	0.785599	0	0.813512	0.834082	0.820448	0.727286	0.660056	0.84733	0.762238	0.751242	0	0	0	0	0	0	0.858831	0.872314	0.851607	0.815903	0	0	0	0.855696	0.877675	0	0.942472	0	0	0	0	0.86093	0	0.812712	0	0.712812	0.722512	0.84405	0.862785	0	0	0	0.867415	0.870235	0.925251	0.889977	0.865171	0	0.650649	0.761404	0.861152	0.859384	0	0.895719	0.785101	0.871832	0.767484	0.889839	0.905898	0.931044	0.926682	0	0	0.901203	0	0	0	0.898088	0.90986	0.812082	0.666554	0	0.617741	0.655687	0.860487	0	0	0.609191	0.6605	0.762573	0.704744	0.792405	0.823528	0.800567	0.738011	0.724263	0.813658	0.851511	0.87021	0.929616
TCGA-29-1784-01A	0	0	0.875413	0.772345	0	0	0.570593	0.730882	0.832131	0	0	0	0	0	0	0	0	0.787801	0.773258	0	0	0.756722	0.781779	0.873174	0	0	0	0	0	0	0	0	0	0	0	0	0	0	0	0	0	0	0	0	0	0	0	0	0	0	0	0	0	0	0	0	0	0.602491	0.611213	0.764837	0	0	0	0	0	0	0	0	0	0.868537	0.819302	0.903185	0	0	0	0	0	0	0	0	0	0.705988	0.728801	0.873684	0.886924	0.918916	0	0	0.784667	0.776576	0.758837	0.506291	0.730997	0.785454	0.821065	0.643598	0	0.775935	0.856867	0.905251	0	0	0.707997	0	0.727214	0	0.836708	0.949797	0.968077	0.727084	0.838128	0	0	0.692471	0.730606	0.876479	0.755248	0	0.870499	0.830706	0.77206	0.767754	0.865108	0.913741	0.783544	0	0.873808	0.912966	0.870193	0.871815	0.79976	0.899314	0.883949	0.676554	0	0	0	0.847244	0	0	0.798173	0.860604	0.807248	0	0	0	0	0.814324	0.8496	0	0.913609	0.883779	0	0	0	0.871639	0	0.765067	0	0.766301	0	0.81286	0.888808	0	0	0	0.881232	0.873292	0.919902	0.866085	0.875041	0	0.725516	0.791948	0.837638	0.74905	0	0.518942	0.834799	0.797972	0	0	0.826143	0.894862	0.926037	0	0	0.759637	0	0	0	0.807962	0.734129	0.823609	0.763828	0	0.494303	0	0.745173	0	0	0.722525	0.733093	0	0.653616	0.722868	0.760562	0.667952	0.805534	0.735285	0.824661	0.799103	0.865136	0.898332
TCGA-29-1785-01A	0	0	0.849043	0.899457	0	0	0.57034	0.750297	0.856951	0	0	0	0	0	0	0	0	0.662297	0.801774	0	0	0.717256	0.698346	0.853388	0	0	0	0	0	0	0	0	0	0	0	0	0	0	0	0	0	0	0	0	0	0	0	0	0	0	0	0	0	0	0	0	0	0.598694	0.627487	0.858073	0	0	0	0	0	0	0	0	0	0.865535	0.880854	0.906644	0	0	0.759667	0	0	0	0	0	0	0.729269	0.748521	0.861786	0.89873	0.897676	0	0	0.783336	0.813418	0.81679	0.512863	0.817656	0.846644	0.86291	0.64319	0	0.777259	0.846742	0.917318	0	0	0.719707	0	0.724835	0	0.774037	0.914581	0.953758	0.73252	0.834529	0	0	0.689082	0.762178	0.920552	0.725543	0	0.854625	0.884053	0.791855	0.777863	0.852878	0.8766	0.820654	0	0.888877	0.902142	0.893601	0.855614	0.744091	0.892121	0.890899	0.661814	0	0	0.785756	0.873851	0	0	0.777643	0.910181	0.811693	0	0	0	0	0.90843	0.847031	0.870015	0.907165	0.853221	0	0	0	0.854524	0	0.837544	0	0.758911	0.76643	0.861382	0.856511	0	0	0	0.853006	0.686931	0.94306	0.83136	0.92581	0	0.692759	0.84398	0.761722	0.912489	0	0.835339	0.836079	0.813312	0	0	0.858871	0.902589	0.943647	0	0	0.804728	0	0	0	0.824862	0.711929	0.771931	0.743785	0	0.686772	0	0.830661	0	0	0.766202	0.72485	0.790099	0.772571	0.804917	0.817664	0.812096	0.725589	0.659664	0.803615	0.834959	0.8781	0.922698
TCGA-29-2414-01A	0	0	0.772986	0.85988	0	0	0.731292	0.759305	0.863477	0	0	0	0	0	0	0	0	0.795427	0.837346	0	0	0.739616	0.763824	0.889376	0	0	0	0	0	0	0	0	0	0	0	0	0	0	0	0	0	0	0	0	0	0	0	0	0	0	0	0	0	0	0	0	0	0.602491	0.628343	0.800188	0	0	0	0	0	0	0	0	0	0.866823	0.913168	0.922734	0	0	0.846897	0	0	0	0	0	0.775067	0.617682	0.775311	0.922656	0.967104	0.955231	0	0	0.844538	0.87628	0.895323	0.684125	0.876521	0.884846	0.911702	0.60228	0	0.852994	0.927161	0.94412	0	0	0.850163	0	0.716392	0	0.858234	0.948543	0.961407	0.778649	0	0	0	0.660687	0.665259	0.842672	0	0	0.695571	0.75449	0.830471	0.709746	0.719469	0.765941	0.709904	0	0.726986	0.71556	0.78256	0.689737	0.711333	0.762689	0.711273	0.839366	0	0	0	0	0	0	0.912682	0.889059	0.703562	0.837742	0	0	0	0.825985	0.919371	0.861723	0.958825	0.877478	0	0	0	0	0	0.776328	0	0.736282	0.725606	0.802901	0.899773	0	0	0	0.900902	0.697282	0.733443	0.861342	0.816741	0	0.898593	0.766638	0.902238	0	0	0.889774	0.8183	0.934779	0.74844	0.897276	0.891531	0.911398	0.969724	0	0	0.876465	0	0	0	0.874947	0.815552	0.762713	0.687285	0	0.668184	0	0.786806	0	0	0.665116	0.72939	0	0.650644	0	0.796741	0	0.754361	0.738189	0.825544	0.809446	0.841027	0.904219
TCGA-29-2425-01A	0	0	0.843477	0.84089	0	0	0.69495	0.740945	0.86711	0	0	0	0	0	0	0	0	0.816547	0.841201	0	0	0.750474	0.752132	0.897295	0	0	0	0	0	0	0	0	0	0	0	0	0	0	0	0	0	0	0	0	0	0	0	0	0	0	0	0	0	0	0	0	0	0.565704	0.587474	0.783407	0	0	0	0	0	0	0.846408	0	0	0.824305	0.902021	0.93572	0	0	0.728382	0	0	0	0	0	0	0.633381	0.745667	0.884209	0.907302	0.912298	0	0	0.828761	0.853181	0.892847	0.559458	0.864178	0.88314	0.939654	0.577446	0	0.83167	0.913683	0.972449	0	0	0.749653	0	0.680771	0	0.797409	0.948554	0.962463	0.759101	0.814274	0	0	0.541624	0.61879	0.884231	0	0	0.719594	0.773641	0.794843	0.635787	0.795796	0.827364	0.677787	0	0.764419	0.820739	0.869354	0.734264	0.625702	0.847921	0.762111	0.801483	0	0	0	0.875553	0	0	0.770003	0.886033	0.799819	0.954066	0.836032	0.799307	0	0.980334	0.912495	0.746505	0.909767	0.78967	0	0	0	0.847042	0	0.760755	0	0.720967	0.831518	0.871447	0.936256	0	0	0	0.913727	0.717114	0.872065	0.882605	0.910472	0	0.915949	0.766638	0.923905	0	0	0.91522	0.90357	0.945308	0.843259	0.817682	0.9224	0.944916	0.960536	0	0	0.80399	0	0	0	0.816958	0.810165	0.760458	0.790884	0	0	0	0.819854	0	0	0.689677	0.690288	0.806093	0.679431	0	0.732079	0	0.733355	0.694239	0.788037	0.77045	0.812083	0.893155
TCGA-29-2427-01A	0	0	0	0.804946	0	0	0.598699	0.629325	0.839679	0	0	0	0	0	0	0	0	0.714255	0.763888	0	0	0.617811	0.638514	0.839285	0	0	0	0	0	0	0	0	0	0	0	0	0	0	0	0	0	0	0	0	0	0	0	0	0	0	0	0	0	0	0	0	0	0	0.672991	0.779037	0	0	0	0	0	0	0	0	0	0.822386	0.818798	0.897532	0	0	0.702849	0	0	0	0	0	0	0.694245	0.740321	0.885294	0.897383	0.916327	0	0	0.779701	0.819137	0.814261	0.719283	0.731765	0.783175	0.836998	0.656502	0	0.758393	0.854059	0.898857	0	0	0.705457	0	0.744106	0	0.817428	0.926992	0.967053	0.708436	0.807118	0	0	0.679389	0.735957	0.857451	0.719954	0.71059	0.873181	0.871793	0.753916	0.776831	0.835113	0.870706	0.854204	0.687052	0.908717	0.928808	0.891251	0.829534	0.72477	0.884712	0.803724	0.688698	0	0	0	0	0	0	0.904409	0.880819	0.779635	0	0	0	0	0.856657	0.711669	0	0.919598	0	0	0	0	0	0	0.880947	0	0.793018	0.800981	0.79249	0.722375	0	0	0	0.806208	0.862742	0.871118	0.861276	0.876942	0	0.742952	0.811296	0.764223	0.782535	0	0.811716	0.792442	0.767197	0.838096	0	0.832427	0.859911	0.93281	0	0	0.923811	0	0	0	0.843225	0.881345	0.807245	0.669088	0	0.722101	0	0.779791	0	0	0.841187	0.713223	0.81436	0.804876	0.79288	0.830139	0.797211	0.797567	0.691322	0.836514	0.859498	0.898872	0.933792
TCGA-29-2428-01A	0	0	0.876103	0.891133	0	0	0.70067	0.742845	0.87106	0	0	0	0	0	0	0	0	0.743427	0.741808	0	0	0.720601	0.772026	0.871106	0	0	0	0	0	0	0	0	0	0	0	0	0	0	0	0	0	0	0	0	0	0	0	0	0	0	0	0	0	0	0	0	0	0.58907	0.572039	0.839111	0	0	0	0	0	0	0	0	0	0.853181	0.790195	0.857787	0	0	0.828504	0	0	0	0	0	0	0.703122	0.773562	0.896575	0.921103	0.914744	0	0	0.760245	0.8229	0.844172	0.494797	0.711902	0.838018	0.841057	0.625149	0	0.791287	0.87302	0.903921	0	0	0.704504	0	0.734392	0	0.881608	0.955708	0.962696	0.714856	0.766066	0	0	0.671823	0.738525	0.810474	0	0	0.8805	0.860905	0.797823	0.795272	0.836547	0.887883	0.768506	0	0.847378	0.853273	0.829093	0.806752	0.657319	0.879842	0.847707	0.715171	0	0	0	0.863104	0	0	0.89455	0.873088	0.764503	0.85357	0	0	0	0.822285	0.853773	0	0.954208	0	0	0	0	0.867631	0	0.863817	0	0.77903	0.813736	0.875919	0.854663	0	0	0	0.907942	0.85786	0.910721	0.842743	0.907676	0	0.734535	0.817372	0.759066	0.8022	0	0.83797	0.809599	0.785786	0.839751	0	0.85414	0.927333	0.931941	0	0	0.785445	0	0	0	0.885407	0.689134	0.796455	0.71518	0	0.658578	0	0.771532	0	0	0.689049	0.763768	0	0.740588	0.697789	0.773394	0.760004	0.780997	0.702849	0.84283	0.83396	0.871648	0.917111
TCGA-29-A5NZ-01A	0	0	0.762393	0.866236	0	0	0.678848	0.776767	0.891756	0	0	0	0	0	0	0	0.609719	0.827994	0.847806	0	0	0.748567	0.781984	0.859894	0	0	0	0	0	0	0	0	0	0	0	0	0	0	0	0	0	0	0	0	0	0	0	0	0	0	0	0	0	0	0	0	0	0	0.613949	0.706752	0	0	0	0	0	0	0.921557	0	0	0.878745	0.895502	0.885593	0	0	0.662775	0	0	0	0	0	0	0	0.754798	0.89576	0.940193	0.947084	0	0	0.884315	0.901515	0.940785	0.660931	0.923536	0.962109	0.97089	0.607018	0	0.836495	0.901544	0.968881	0	0	0.870154	0.861013	0	0	0.844843	0.943376	0.951219	0	0	0	0	0	0	0.76677	0	0	0	0	0.764344	0	0.652268	0.727998	0	0	0.618364	0	0	0.634972	0.580887	0.675535	0.704912	0	0	0	0	0	0	0	0.791107	0.88329	0.883945	0.869583	0.85631	0	0	0	0.686012	0.76066	0.894074	0.768391	0	0	0	0	0.886758	0.93531	0	0.848171	0.835407	0.883184	0.82902	0.775522	0	0	0.911766	0	0.792856	0.821088	0.794289	0	0.521674	0.844993	0.983941	0	0	0.826987	0.954093	0.973846	0	0.812895	0.898967	0.900403	0.931901	0	0	0.839212	0	0	0	0.646055	0.826254	0.795078	0.730155	0	0	0	0.82366	0	0	0.693823	0.691971	0.855537	0	0	0.680155	0	0.723621	0	0.738218	0.776856	0.814372	0.888847
TCGA-30-1718-01A	0	0	0.876791	0.893552	0	0	0.576326	0.734155	0.858336	0	0	0	0	0	0	0	0	0.657998	0.803109	0	0	0.71425	0.726743	0.870982	0	0	0	0	0	0	0	0	0	0	0	0	0	0	0	0	0	0	0	0	0	0	0	0	0	0	0	0	0	0	0	0	0	0.637536	0.648916	0.859628	0	0	0	0	0	0	0	0	0	0.878164	0.844582	0.922583	0	0	0.74442	0	0	0	0	0	0	0.725522	0.760777	0.90087	0.926987	0.933596	0	0	0.790786	0.824675	0.880402	0.782171	0.832932	0.851174	0.889634	0.581548	0	0.797724	0.896445	0.897652	0	0	0.712292	0	0.660609	0	0.841164	0.938112	0.973059	0.728606	0.768354	0	0	0.692246	0.641925	0.863947	0	0	0.853118	0.827788	0.824745	0.743527	0.805335	0.859881	0.672167	0	0.817587	0.840321	0.841674	0.776133	0.745623	0.870325	0.750304	0.777174	0	0	0	0	0	0	0.9022	0.861752	0.812542	0	0	0	0	0.868093	0.888877	0	0.928307	0.878283	0	0	0	0.85258	0	0.840554	0	0.77903	0.715618	0.862045	0.847112	0	0	0	0.921192	0.802488	0.94267	0.828565	0.618475	0	0.657096	0.743919	0.875565	0.812732	0	0.875428	0.781518	0.83734	0.820229	0	0.865315	0.880359	0.942018	0	0	0.866266	0	0	0	0.865421	0.879551	0.732462	0.672108	0	0.671221	0	0.782958	0	0	0.655186	0.711831	0.810058	0.622686	0.770436	0.812767	0.766421	0.782465	0.709508	0.820191	0.852977	0.880923	0.936689
TCGA-30-1855-01A	0	0	0.835406	0.867898	0	0	0.579685	0.694794	0.856671	0	0	0	0	0	0	0	0	0.651111	0.793489	0	0	0.694853	0.722158	0.882577	0	0	0	0	0	0	0	0	0	0	0	0	0	0	0	0	0	0	0	0	0	0	0	0	0	0	0	0	0	0	0	0	0	0.63267	0.569033	0.843979	0	0	0	0	0	0	0	0	0	0.87646	0.886786	0.917335	0	0	0.811992	0	0	0	0	0	0	0.594135	0.699048	0.911462	0.959797	0.945582	0	0	0.80202	0.846261	0.879442	0.721977	0.825693	0.850567	0.900691	0.584857	0	0.800959	0.884791	0.930427	0	0	0.80718	0	0.741483	0	0.842291	0.94094	0.963511	0.758161	0.828874	0	0	0.567567	0.643113	0.854559	0	0	0.872642	0.83054	0.874523	0.689988	0.788756	0.817549	0.722467	0	0.819645	0.837201	0.848587	0.717039	0.640227	0.843839	0.773544	0.782775	0	0	0	0	0	0	0.892292	0.875702	0.766209	0.837989	0	0	0	0.815649	0.905208	0.861006	0.96103	0.862913	0	0	0	0	0	0.839059	0	0.775737	0.75458	0.841766	0.884314	0	0	0	0.847741	0.893368	0.858245	0.804009	0.885201	0	0.650649	0.809586	0.881693	0.886897	0	0.895738	0.766063	0.865744	0.792232	0.813127	0.863647	0.915678	0.946828	0	0	0.900323	0	0	0	0.841786	0.803254	0.792913	0.658281	0	0.643217	0	0.831061	0	0	0.619096	0.692685	0.803543	0.744413	0.704709	0.849972	0.828062	0.714792	0.716048	0.828063	0.835682	0.878696	0.923862
TCGA-30-1857-01A	0	0	0.896921	0.743598	0	0	0.594583	0.621091	0.842248	0	0	0	0	0	0	0	0	0.598183	0.722378	0	0	0	0.63398	0.843195	0	0	0	0	0	0	0	0	0	0	0	0	0	0	0	0	0	0	0	0	0	0	0	0	0	0	0	0	0	0	0	0	0	0	0.669068	0.883877	0	0	0	0	0	0	0	0	0	0.830241	0.796735	0.900104	0	0	0.776858	0	0	0	0	0.8851	0.847273	0.758881	0.78761	0.913145	0.914962	0.934278	0	0	0.764156	0.848338	0.865086	0.847175	0.812534	0.836207	0.840675	0	0	0.799164	0.86216	0.912096	0	0	0.761794	0	0.718125	0	0.836588	0.938168	0.96014	0.743246	0	0	0	0.64944	0.785949	0.855376	0	0.760099	0.888778	0.872473	0.806369	0.739288	0.813181	0.812978	0.797068	0	0.834285	0.873309	0.84089	0.693714	0.6618	0.834764	0.800567	0.766018	0	0	0	0	0	0	0.868066	0.900273	0.76635	0.861434	0	0	0	0.825376	0.897068	0	0.898119	0	0	0	0	0	0	0.866752	0	0.750332	0.760583	0.869505	0.697229	0	0	0	0.920854	0.798484	0.792703	0.898003	0.968111	0	0.645397	0.7232	0.748055	0.768117	0	0.877364	0.768645	0.80107	0.752542	0.889476	0.8999	0.884044	0.945771	0	0	0.884679	0	0	0.838178	0.833963	0.877546	0.817926	0.629789	0	0.768146	0.670986	0.87652	0	0	0.813459	0.675828	0.769995	0.821476	0.740929	0.864624	0.842356	0.745869	0.757129	0.881561	0.884468	0.915791	0.936099
TCGA-30-1860-01A	0	0	0.88744	0.912459	0	0	0.587918	0.72576	0.858211	0	0	0	0	0	0	0	0	0.699633	0.744505	0	0	0.670835	0.791656	0.844782	0	0	0	0	0	0	0	0	0	0	0	0	0	0	0	0	0	0	0	0	0	0	0	0	0	0	0	0	0	0	0	0	0	0.639368	0.632108	0.749341	0	0	0	0	0	0	0	0	0	0.8643	0.810854	0.886951	0	0	0	0	0	0	0	0	0.779993	0.701377	0.650991	0.868308	0.910999	0.922109	0	0	0.76573	0.794083	0.843307	0.735457	0.712478	0.838224	0.845502	0.650277	0	0.792674	0.881375	0.926813	0	0	0.743573	0	0.742159	0	0.855785	0.948071	0.967551	0.739579	0.8304	0	0	0.679847	0.645561	0.878783	0.752288	0	0.883158	0.854003	0.784978	0.740416	0.856332	0.885842	0.768079	0	0.86706	0.91225	0.890464	0.823408	0.719024	0.880173	0.848233	0.697829	0	0	0.806572	0	0	0	0.795013	0.852968	0.784785	0	0	0	0	0.804164	0.7061	0	0.904966	0.856736	0	0	0	0.854183	0	0.697941	0	0.817986	0	0.797572	0.855776	0	0	0	0.881306	0.870645	0.896304	0.833846	0.873154	0	0.715365	0.803511	0.776337	0.747981	0	0.808544	0.83035	0.743748	0	0	0.86826	0.913221	0.932849	0	0	0.839078	0	0	0	0.866119	0.785068	0.775836	0.7099	0	0.443765	0	0.752855	0	0	0.662921	0.750542	0	0.769537	0.776452	0.789187	0.762011	0.792069	0.724605	0.816315	0.82549	0.876531	0.921203
TCGA-30-1861-01A	0	0	0.807607	0.846547	0	0	0.581595	0.727734	0.864039	0	0	0	0	0	0	0	0	0.719633	0.79318	0	0	0.71333	0.762708	0.885626	0	0	0	0	0	0	0	0	0	0	0	0	0	0	0	0	0	0	0	0	0	0	0	0	0	0	0	0	0	0	0	0	0	0.637979	0.58587	0.811625	0	0	0	0	0	0	0.846695	0	0	0.832867	0.857705	0.908809	0	0	0.83862	0	0	0	0	0	0.788445	0.731061	0.680636	0.956327	0.981401	0.975084	0	0	0.860639	0.890258	0.924597	0.813421	0.851364	0.864523	0.9027	0.604804	0	0.858024	0.878464	0.936889	0	0	0.849146	0	0.761586	0	0.855947	0.936304	0.960921	0	0.77589	0	0	0.541786	0.691358	0.792813	0	0	0.663669	0.780409	0.870808	0.700165	0.746878	0.77019	0.628333	0	0.752125	0.779302	0.724822	0.670318	0.696489	0.745897	0.699815	0.873865	0	0	0	0	0	0	0.888896	0.858567	0.704533	0.848482	0	0.822655	0	0.84179	0.941969	0	0.928683	0	0	0	0	0	0	0.894848	0	0.730373	0.729212	0.825109	0.932935	0	0	0	0.907249	0.847291	0.748777	0.834539	0.806287	0	0.659859	0.743919	0.901546	0	0	0.86425	0.79597	0.904311	0.715353	0.882995	0.883783	0.904955	0.963854	0	0	0.861523	0	0	0	0.857855	0.831577	0.737046	0.606061	0	0.653574	0.686758	0.738813	0	0	0.657333	0.695958	0.812182	0.649837	0	0.821585	0.65412	0.729815	0.735897	0.808118	0.813764	0.852908	0.919649
TCGA-30-1862-01A	0	0	0.839505	0.754966	0	0	0.698514	0.724834	0.851158	0	0	0	0	0	0	0	0	0.725499	0.76533	0	0	0.688887	0.733911	0.841591	0	0	0	0	0	0	0	0	0	0	0	0	0	0	0	0	0	0	0	0	0	0	0	0	0	0	0	0	0	0	0	0	0	0.624066	0.610708	0.814439	0	0	0	0	0	0	0	0	0	0.859928	0.922406	0.901245	0	0	0.697596	0	0	0	0	0	0	0.546906	0.694507	0.915401	0.940139	0.927244	0	0	0.832455	0.8502	0.887286	0.719943	0.867281	0.857377	0.906143	0.579438	0	0.842429	0.900367	0.91835	0	0	0.782199	0	0.736793	0	0.824773	0.932519	0.946465	0.685727	0.822146	0	0	0.620636	0.763433	0.87759	0	0	0.833186	0.803842	0.896386	0.715844	0.799443	0.835087	0.684378	0	0.792018	0.826485	0.842568	0.761631	0.737603	0.863855	0.786089	0.730785	0	0	0	0	0	0	0.859207	0.898512	0.854967	0.859799	0	0	0	0	0.812595	0	0.958858	0.855535	0	0	0	0.868948	0	0.772748	0	0.732515	0.71132	0.834976	0.822982	0	0	0	0.887236	0.807318	0.862749	0.882485	0.91599	0	0.619092	0.810159	0.872685	0	0	0.890897	0.790299	0.824607	0.801822	0.876474	0.902814	0.909987	0.920479	0	0	0.892392	0	0	0	0.883228	0.837648	0.820419	0.663376	0	0.710819	0.784221	0.844263	0	0	0.781064	0.618947	0.758673	0.716806	0.724814	0.862778	0.819047	0.713307	0.643449	0.813965	0.857439	0.874607	0.925089
TCGA-30-1891-01A	0	0	0.899128	0.765344	0	0	0.574175	0.672322	0.854343	0	0	0	0	0	0	0	0	0.751288	0.756777	0	0	0.668842	0.717295	0.849805	0	0	0	0	0	0	0	0	0	0	0	0	0	0	0	0	0	0	0	0	0	0	0	0	0	0	0	0	0	0	0	0	0	0.608722	0.628556	0.853351	0	0	0	0	0	0	0	0	0	0.859736	0.840159	0.890278	0	0	0.82443	0	0	0	0	0	0.747374	0.721235	0.792264	0.93675	0.952544	0.953865	0	0	0.826971	0.856682	0.879774	0.823623	0.833136	0.83148	0.888929	0.62475	0	0.822236	0.866995	0.916275	0	0	0.784534	0	0.741653	0	0.828124	0.92602	0.959145	0.72554	0.835353	0	0	0.696084	0.640359	0.907261	0	0	0.815584	0.851467	0.844648	0.589157	0.785843	0.812079	0.693911	0	0.824016	0.828776	0.888923	0.713931	0.666746	0.831854	0.714405	0.76314	0	0	0	0	0	0	0.857696	0.886131	0.854512	0.942491	0	0	0	0.868821	0.828983	0	0.910343	0.879084	0	0	0	0.846921	0	0.816986	0	0.750701	0.730193	0.789495	0.851497	0	0	0	0.912852	0.844456	0.835452	0.853242	0.774768	0	0.665863	0.674262	0.868651	0.815498	0	0.820731	0.772142	0.842837	0.726653	0.899968	0.907517	0.899967	0.946168	0	0	0.897147	0	0	0	0.916538	0.879604	0.839227	0.63097	0	0.713886	0.684736	0.833556	0	0	0.7597	0.654667	0.894062	0.755992	0.789405	0.853978	0.781665	0.757393	0.715526	0.843459	0.847359	0.897007	0.932962
TCGA-31-1944-01A	0	0	0.874019	0.904174	0	0	0.593814	0.744623	0.867384	0	0	0	0	0	0	0	0	0.652983	0.7855	0	0	0.657995	0.678889	0.88444	0	0	0	0	0	0	0	0	0	0	0	0	0	0	0	0	0	0	0	0	0	0	0	0	0	0	0	0	0	0	0	0	0	0	0.632518	0.833188	0	0	0	0	0	0	0.843702	0	0	0.849661	0.920849	0.921306	0	0	0.79728	0	0	0	0	0	0	0.616364	0.71097	0.884274	0.932084	0.930356	0	0	0.806209	0.854475	0.864413	0.722539	0.808108	0.861833	0.916315	0.621799	0	0.810481	0.89155	0.91841	0	0	0.751291	0	0.750815	0	0.771158	0.938187	0.963331	0.681789	0.795875	0	0	0.637841	0.716363	0.891212	0	0	0.852607	0.7942	0.873203	0.697187	0.824634	0.838834	0.725661	0	0.803703	0.843488	0.862102	0.729637	0.724466	0.865864	0.77267	0.781775	0	0	0	0	0	0	0.888676	0.916632	0.858609	0.841388	0	0.822241	0	0.91767	0.682416	0.858094	0.942258	0.873265	0	0	0	0	0	0.774062	0	0.750332	0.746053	0.816297	0.780386	0	0	0	0.879889	0.726097	0.942626	0.838785	0.786623	0	0.672834	0.820741	0.830739	0	0	0.807735	0.776296	0.881849	0.905203	0.836433	0.874773	0.93457	0.958904	0	0	0.872944	0	0	0	0.897412	0.820731	0.817751	0.679954	0	0.676323	0.672068	0.856838	0	0	0.764749	0.679621	0.868529	0.734303	0.708218	0.859051	0.773322	0.708551	0.620045	0.833956	0.826478	0.87772	0.934737
TCGA-31-1946-01A	0	0	0.88857	0.886848	0	0	0.613534	0.680814	0.84665	0	0	0	0	0	0	0	0	0.748411	0.72364	0	0	0.677749	0.7004	0.840013	0	0	0	0	0	0	0	0	0	0	0	0	0	0	0	0	0	0	0	0	0	0	0	0	0	0	0	0	0	0	0	0	0	0	0.641703	0.874177	0	0	0	0	0	0	0	0	0	0.873052	0.863238	0.919812	0	0	0.785714	0	0	0	0	0	0	0.716135	0.692098	0.924459	0.946882	0.939857	0	0	0.804124	0.834118	0.882293	0.777534	0.829658	0.848867	0.897448	0.633618	0	0.785401	0.877214	0.922563	0	0	0.764577	0	0.759391	0	0.810819	0.93563	0.952878	0.690896	0.807646	0	0	0.644477	0.732252	0.799201	0	0	0.852339	0.843549	0.837117	0.685107	0.815586	0.848476	0.754377	0	0.841463	0.857119	0.853203	0.74799	0.624866	0.857417	0.807705	0.756567	0	0	0	0	0	0	0.766806	0.904599	0.756958	0.871561	0	0	0	0.891737	0.686264	0	0.925526	0.884926	0	0	0	0.880114	0	0.82615	0	0.744277	0.76514	0.83957	0.798934	0	0	0	0.902611	0.688802	0.894949	0.811479	0.81091	0	0.676481	0.799429	0.761535	0.877554	0	0.747895	0.796041	0.851033	0.794537	0	0.84896	0.87183	0.941832	0	0	0.90738	0	0	0	0.884754	0.88459	0.821196	0.649678	0	0.7173	0.72866	0.833241	0	0	0.754992	0.6605	0.750287	0.837374	0.78832	0.835544	0.807275	0.765555	0.722185	0.84901	0.871333	0.893109	0.932938
TCGA-31-1951-01A	0	0	0.822677	0.717566	0	0	0.606138	0.741161	0.85916	0	0	0	0	0	0	0	0	0.732829	0.778572	0	0	0.64596	0.76468	0.844751	0	0	0	0	0	0	0	0	0	0	0	0	0	0	0	0	0	0	0	0	0	0	0	0	0	0	0	0	0	0	0	0	0	0	0.617091	0.826944	0	0	0	0	0	0	0.852008	0	0	0.859856	0.887269	0.887913	0	0	0.808931	0	0	0	0	0	0	0.579021	0.680226	0.904763	0.946474	0.935302	0	0	0.869079	0.868288	0.869415	0.761377	0.866976	0.876628	0.913343	0.620759	0	0.802532	0.886518	0.922338	0	0	0.794474	0	0.739541	0	0.776358	0.924875	0.937448	0.723399	0.810077	0	0	0.583991	0.742922	0.82264	0	0	0.760453	0.798168	0.880958	0.661794	0.73581	0.779794	0.740889	0	0.812411	0.85522	0.803769	0.719388	0.650189	0.808249	0.672176	0.815289	0	0	0	0	0	0	0.84821	0.894358	0.922001	0.811543	0	0.822861	0	0	0.887114	0.828445	0.906247	0.805844	0	0	0	0	0	0.748826	0	0.729071	0.718686	0.79126	0.898547	0	0	0	0.896826	0.854604	0.935461	0.894959	0.864872	0	0.614286	0.821265	0.903507	0	0	0.88895	0.879083	0.87022	0.759258	0.8705	0.913779	0.910824	0.962629	0	0	0.882735	0	0	0	0.880124	0.867356	0.795519	0.629392	0	0.754547	0.798496	0.839519	0	0	0.820329	0.605877	0.902365	0.842622	0.734448	0.884556	0.847819	0.7589	0.724674	0.858667	0.86668	0.9032	0.933577
TCGA-31-1953-01A	0	0	0.916746	0.776676	0	0	0	0.628718	0.844389	0	0	0	0	0	0	0	0	0.68319	0.741712	0	0	0	0.653352	0.819295	0	0	0	0	0	0	0	0	0	0	0	0	0	0	0	0	0	0	0	0	0	0	0	0	0	0	0	0	0	0	0	0	0	0	0.667048	0.759846	0	0	0	0	0	0	0	0	0	0.879383	0.890839	0.910818	0	0	0.794289	0	0	0	0	0	0	0.730468	0.701634	0.859208	0.927345	0.930849	0	0	0.783212	0.84717	0.834053	0.724758	0.801707	0.836009	0.882222	0.652227	0	0.738347	0.875719	0.925025	0	0	0.757596	0	0.753055	0	0.752579	0.916244	0.945955	0.688342	0.789965	0	0	0.526251	0.72698	0.82817	0.714284	0	0.844033	0.884216	0.814293	0.716309	0.810138	0.841873	0.842977	0.679051	0.885899	0.910061	0.896484	0.75631	0.704862	0.878904	0.806839	0.740212	0	0	0	0	0	0	0.899211	0.902542	0.770091	0.861637	0	0	0	0.903547	0.720006	0	0.965813	0.848841	0	0	0	0	0	0.830578	0	0.764327	0.769938	0.876503	0.744141	0	0	0	0.892474	0.697925	0.850683	0.839347	0.820144	0	0.692759	0.8329	0.766129	0	0	0.815967	0.8249	0.833462	0.827239	0	0.879071	0.895953	0.930926	0	0	0.889501	0	0	0	0.872909	0.877492	0.805984	0.62115	0	0.721948	0.786406	0.856604	0	0	0.816337	0.614282	0.739989	0.841374	0.789454	0.844369	0.857284	0.750477	0.736808	0.872809	0.879568	0.913183	0.940947
TCGA-31-1956-01A	0	0	0	0.786536	0	0	0	0.634965	0.831766	0	0	0	0	0	0	0	0	0.627798	0.782823	0	0	0	0.643003	0.818629	0	0	0	0	0	0	0	0	0	0	0	0	0	0	0	0	0	0	0	0	0	0	0	0	0	0	0	0	0	0	0	0	0	0	0.708294	0.799963	0	0	0	0	0	0	0	0	0	0.815447	0.814519	0.889599	0	0	0.798671	0	0	0	0	0	0	0.705835	0.783688	0.908077	0.930725	0.93148	0	0	0.751835	0.84938	0.816124	0.84061	0.735194	0.849021	0.820016	0.656785	0	0.790261	0.846987	0.912456	0	0	0.771689	0	0.669405	0	0.797939	0.913432	0.945224	0.736043	0.836717	0	0	0.570858	0.691857	0.816088	0.747643	0.739151	0.8795	0.844519	0.797751	0.689648	0.806038	0.803526	0.843467	0	0.896966	0.912661	0.885927	0.703051	0.620398	0.831417	0.786481	0.726574	0	0	0	0	0	0	0.892363	0.871608	0.782484	0	0	0	0	0.896499	0.703965	0	0.927864	0	0	0	0	0	0	0.857557	0	0.773905	0.782244	0.795903	0	0	0	0	0.919384	0.798137	0.861896	0.827366	0.557864	0	0.739361	0.787005	0.759545	0.835154	0	0.816962	0.807899	0.815374	0.778141	0	0.855863	0.904152	0.953685	0.836405	0	0.878833	0	0	0	0.906523	0.872079	0.845321	0.586295	0	0.791334	0.801278	0.882211	0	0	0.869852	0.812747	0.841253	0.781862	0.747838	0.876579	0.846604	0.808308	0.752592	0.891815	0.902546	0.922741	0.951688
TCGA-31-1959-01A	0	0	0.870324	0.896703	0	0	0.65775	0.716178	0.864499	0	0	0	0	0	0	0	0	0.663134	0.777023	0	0	0.595484	0.692831	0.852019	0	0	0	0	0	0	0	0	0	0	0	0	0	0	0	0	0	0	0	0	0	0	0	0	0	0	0	0	0	0	0	0	0	0	0.633333	0.842975	0	0	0	0	0	0	0	0	0	0.83905	0.862425	0.907969	0	0	0.832721	0	0	0	0	0	0	0.602987	0.779871	0.925794	0.961807	0.960394	0	0	0.859548	0.8706	0.885699	0.780377	0.859504	0.893524	0.913324	0.622929	0	0.812977	0.89078	0.941752	0	0	0.816722	0	0.764005	0	0.798521	0.927552	0.948438	0.750115	0.794947	0	0	0.581784	0.741831	0.804115	0	0	0.740129	0.815514	0.846452	0.618591	0.736115	0.760194	0.698811	0	0.799683	0.836552	0.826153	0.628723	0.671453	0.786543	0.583219	0.813936	0	0	0	0	0	0	0.886976	0.880304	0.86311	0.947744	0	0	0	0.876013	0.894125	0	0.914542	0.844827	0	0	0	0	0	0.765419	0	0.75717	0.737941	0.834695	0.894362	0	0	0	0.864153	0.837342	0.879897	0.800029	0.789987	0	0.601944	0.788599	0.869656	0	0	0.836063	0.788644	0.860599	0.7446	0.89665	0.900009	0.913005	0.928334	0	0	0.887188	0	0	0	0.883588	0.882598	0.831127	0.571306	0	0.738379	0.725417	0.85073	0	0	0.807612	0.617104	0.906134	0.792471	0.781024	0.839355	0.82233	0.782504	0.590179	0.806173	0.867636	0.896757	0.947612
TCGA-36-1568-01A	0	0	0.903542	0.916478	0	0	0.70794	0.705791	0.862917	0	0	0	0	0	0	0	0	0.721461	0.731688	0	0	0.720504	0.72698	0.850726	0	0	0	0	0	0	0	0	0	0	0	0	0	0	0	0	0	0	0	0	0	0	0	0	0	0	0	0	0	0	0	0	0	0.635667	0.638668	0.812234	0	0	0	0	0	0	0	0	0	0.86263	0.880811	0.913908	0	0	0.70162	0	0	0	0	0	0	0.570947	0.711072	0.875873	0.939761	0.88934	0	0	0.816073	0.848911	0.844608	0.534031	0.829454	0.850935	0.892428	0.593279	0	0.802432	0.872469	0.925415	0	0	0.748723	0	0.731745	0	0.77006	0.928996	0.948653	0.654335	0.833947	0.609716	0	0.661335	0.785119	0.866949	0.739811	0	0.852327	0.849119	0.869368	0.701016	0.822071	0.856607	0.792408	0	0.81784	0.853435	0.919501	0.826633	0.759546	0.868028	0.819466	0.706799	0	0	0	0	0	0	0.887866	0.889218	0.845073	0.910206	0	0	0	0.849944	0.841902	0	0.96188	0.853712	0	0	0	0.854069	0	0.76221	0	0.719565	0.732324	0.8279	0.862376	0	0	0	0.890862	0.873956	0.931663	0.900889	0.839709	0	0.612311	0.826552	0.829845	0	0	0.895738	0.818243	0.842081	0.831233	0.879549	0.902191	0.930534	0.954336	0	0	0.903824	0	0	0	0.907232	0.830614	0.839086	0.685617	0	0.694884	0	0.837637	0	0	0.781854	0.649563	0.869924	0.812195	0	0.862635	0.800549	0.785261	0.651887	0.832194	0.83842	0.869636	0.926492
TCGA-36-1569-01A	0	0	0.840419	0.724625	0	0	0.663369	0.733547	0.831536	0	0	0	0	0	0	0	0	0.718187	0.735929	0	0	0.688398	0.748327	0.83494	0	0	0	0	0	0	0	0	0	0	0	0	0	0	0	0	0	0	0	0	0	0	0	0	0	0	0	0	0	0	0	0	0	0.63842	0.661509	0.799512	0	0	0	0	0	0	0.818652	0	0	0.873115	0.904719	0.904152	0	0	0.81883	0	0	0	0	0	0	0.608064	0.638641	0.963409	0.969213	0.943499	0	0	0.855876	0.866149	0.892106	0.637317	0.867561	0.882134	0.924957	0.70169	0	0.833348	0.911946	0.942389	0	0	0.870436	0	0.744051	0	0.815267	0.923246	0.946797	0.72311	0.831972	0	0	0.573022	0.731644	0.858511	0	0	0.77908	0.816187	0.820928	0.641723	0.722639	0.763432	0.690789	0	0.782361	0.800319	0.811817	0.695413	0.632614	0.814788	0.611059	0.843888	0	0	0	0	0	0	0.846136	0.9086	0.859984	0.936125	0	0	0	0.903103	0.89476	0.860491	0.897474	0.848714	0	0	0	0	0	0.712868	0	0.713798	0.687867	0.801121	0.817785	0	0	0	0.830116	0.817642	0.687651	0.88792	0.777416	0	0.889488	0.759704	0.882248	0	0	0.905343	0.835293	0.93211	0.876784	0.855306	0.898898	0.908789	0.939401	0	0	0.896731	0	0	0	0.853333	0.843327	0.833161	0.601055	0.803259	0.767113	0.779784	0.868646	0	0	0.761384	0.617104	0.774201	0.737143	0.725455	0.852182	0.761109	0.692748	0.602102	0.817752	0.849079	0.855335	0.920466
TCGA-36-1570-01A	0	0	0.795273	0.852418	0	0	0.674359	0.742082	0.881915	0	0	0	0	0	0	0	0	0.763731	0.854103	0	0	0.742809	0.767811	0.910587	0	0	0	0	0	0	0	0	0	0	0	0	0	0	0	0	0	0	0	0	0	0	0	0	0	0	0	0	0	0	0	0	0	0.586884	0.604708	0.816993	0	0	0	0	0	0	0	0	0	0.885684	0.900301	0.907402	0	0	0.702159	0	0	0	0	0	0	0.639563	0.780697	0.855886	0.901752	0.899123	0	0	0.76776	0.829719	0.822592	0.538573	0.73923	0.829747	0.902315	0.628381	0	0.765832	0.885508	0.928985	0	0	0	0	0.718125	0.691794	0.764792	0.914235	0.960117	0.706096	0.823254	0.611819	0	0.707218	0.758524	0.902055	0	0	0.858882	0.795931	0.875651	0.770215	0.839407	0.907332	0.789648	0	0.813366	0.852395	0.834739	0.865532	0.754749	0.892289	0.835928	0.690266	0	0	0.758735	0.840549	0	0	0.760144	0.858062	0.817962	0	0	0.819091	0	0.856816	0.917093	0.806424	0.916928	0.855535	0	0	0	0.839586	0	0.822092	0	0.771733	0.782986	0.839234	0.922834	0	0	0	0.890794	0.827826	0.953144	0.881098	0.881471	0	0.659174	0.794563	0.862672	0	0	0.896028	0.877524	0.890397	0	0	0.879893	0.928776	0.933957	0	0	0.84185	0	0	0	0.80315	0.75923	0.777769	0.782741	0	0.646915	0	0.798609	0	0	0.732592	0.75861	0.79902	0.692721	0	0.749466	0	0.77902	0.684506	0.82464	0.798133	0.826457	0.91399
TCGA-36-1571-01A	0	0	0.77573	0.813575	0	0	0.716493	0.777055	0.89995	0	0	0	0	0	0	0	0.629147	0.842662	0.868068	0	0	0.789464	0.784891	0.901746	0	0	0	0	0	0	0	0	0	0	0	0	0	0	0	0	0	0	0	0	0	0	0	0	0	0	0	0	0	0	0	0	0	0.589196	0.597758	0.744346	0	0	0	0	0	0	0.854087	0	0	0.847	0.870985	0.935401	0	0	0.734431	0	0	0	0	0	0	0.689939	0.777881	0.861587	0.887914	0.924287	0	0	0.789854	0.85595	0.878677	0.575055	0.849789	0.896272	0.930379	0.599553	0	0.854973	0.910772	0.946134	0	0	0.718851	0	0.673077	0	0.764508	0.938884	0.958148	0.724546	0.823504	0	0	0.642489	0.7548	0.880854	0	0	0.650272	0.774945	0.774307	0.72015	0.795126	0.85147	0.70785	0	0.754249	0.819189	0.839306	0.749303	0.744091	0.86046	0.760323	0.777952	0	0	0	0.861955	0	0	0.730695	0.866264	0.893558	0.826367	0	0.771554	0	0.869976	0.908018	0.778709	0.94858	0.879183	0	0	0	0.859632	0	0.877539	0	0.761986	0.74537	0.763353	0.942661	0	0	0	0.87906	0.71603	0.892856	0.893292	0.908762	0	0.601944	0.834321	0.946428	0	0	0.871687	0.941511	0.947093	0	0	0.891255	0.927109	0.948662	0	0	0.883917	0	0	0	0.653423	0.743338	0.779481	0.734731	0	0	0	0.822898	0	0	0.714168	0.72251	0.798483	0.707922	0	0.738185	0	0.750205	0	0.667111	0.796334	0.798066	0.908901
TCGA-36-1574-01A	0	0	0.831562	0.893019	0	0	0.581484	0.73343	0.852368	0	0	0	0	0	0	0	0	0.738422	0.79314	0	0	0.684049	0.760599	0.87392	0	0	0	0	0	0	0	0	0	0	0	0	0	0	0	0	0	0	0	0	0	0	0	0	0	0	0	0	0	0	0	0	0	0.636718	0.620138	0.857048	0	0	0	0	0	0	0	0	0	0.894491	0.861297	0.915874	0	0	0.762452	0	0	0	0	0	0	0.732063	0.7544	0.89454	0.915383	0.93006	0	0	0.803899	0.805497	0.881962	0.786732	0.800873	0.84662	0.899294	0.658394	0	0.764198	0.871766	0.919571	0	0	0.727609	0	0.760705	0	0.808908	0.933971	0.973864	0.740815	0.829956	0	0	0.629258	0.731644	0.918498	0	0	0.845523	0.852364	0.838459	0.746727	0.81094	0.862171	0.750506	0	0.828327	0.837846	0.822291	0.80369	0.725073	0.87699	0.79269	0.754402	0	0	0	0	0	0	0.784651	0.919071	0.263391	0.866018	0	0.807109	0	0.883987	0.931151	0	0.942336	0.854079	0	0	0	0.847763	0	0.831384	0	0.775737	0.759225	0.863522	0.868976	0	0	0	0.869838	0.69155	0.876311	0.806431	0.811796	0	0.672216	0.793262	0.840025	0.859533	0	0.802797	0.796887	0.845401	0.838281	0	0.856091	0.914762	0.955546	0	0	0.798221	0	0	0	0.865331	0.781162	0.753125	0.705568	0	0.502853	0	0.807671	0	0	0.659229	0.676378	0.798483	0.603073	0.803085	0.829317	0.781179	0.779832	0.636905	0.848151	0.855469	0.871691	0.929003
TCGA-36-1575-01A	0	0	0.704076	0.886142	0	0	0.795297	0.809068	0.917071	0	0	0	0	0	0	0	0.73558	0.848413	0.901318	0	0	0.781465	0.857367	0.910668	0	0	0	0	0	0	0	0	0	0	0	0	0	0	0	0	0	0	0	0	0	0	0	0	0	0	0	0	0	0	0	0	0	0.536803	0.543601	0.84505	0	0	0	0	0	0	0.845834	0	0	0.8541	0.864345	0.964942	0	0	0.729028	0	0	0	0	0	0	0.680122	0.682258	0.887723	0.937842	0.937168	0	0	0.830083	0.838707	0.927597	0.658697	0.891516	0.928501	0.95463	0.684838	0	0.850586	0.93829	0.964826	0	0	0.818203	0	0	0.692341	0.80759	0.942572	0.944567	0.771282	0.754564	0	0	0.649208	0.828687	0.877527	0	0	0	0	0.8351	0	0.71146	0.800402	0	0	0.660067	0	0.627739	0.661294	0.685449	0.800483	0.690349	0.838249	0	0	0	0	0	0	0	0.865124	0.842568	0.728515	0	0.886289	0	0	0.812184	0.751408	0.943015	0.90595	0	0	0	0	0	0.860101	0	0.820577	0.799068	0.888101	0.909388	0	0	0.885024	0.907904	0	0.803102	0.847933	0.848835	0	0.576939	0.818802	0.957979	0	0	0.882617	0.941899	0.955492	0	0.844261	0.902197	0.933125	0.962549	0	0	0.796977	0	0	0	0	0.66091	0.765472	0.77042	0	0	0	0.750012	0	0	0	0.751811	0	0	0	0	0	0.64091	0	0	0.692951	0.723221	0.853509
TCGA-36-1576-01A	0	0	0.901184	0.872826	0	0	0.607305	0.711737	0.853524	0	0	0	0	0	0	0	0	0.667567	0.760953	0	0	0.613068	0.631436	0.834493	0	0	0	0	0	0	0	0	0	0	0	0	0	0	0	0	0	0	0	0	0	0	0	0	0	0	0	0	0	0	0	0	0	0.644306	0.632926	0.849459	0	0	0	0	0	0	0	0	0	0.881332	0.864495	0.912699	0	0	0.855325	0	0	0	0	0	0	0.618798	0.788042	0.914486	0.962581	0.960652	0	0	0.837239	0.88098	0.896033	0.758443	0.841442	0.877084	0.901001	0.626633	0	0.813841	0.864517	0.918815	0	0	0.776445	0	0.773498	0	0.830491	0.928753	0.96059	0.761871	0.818275	0	0	0.5931	0.702662	0.790644	0	0	0.825601	0.864355	0.862424	0.705047	0.746763	0.761467	0.695557	0	0.798521	0.828114	0.857123	0.676216	0.680146	0.811535	0.577009	0.804661	0	0	0	0	0	0	0.899547	0.896306	0.751477	0.864145	0	0	0	0.861662	0.897493	0	0.919766	0.881844	0	0	0	0.87533	0	0.815617	0	0.798973	0.745882	0.835185	0.813826	0	0	0	0.90956	0.831885	0.859736	0.820038	0.568195	0	0.661892	0.78905	0.816538	0.888449	0	0.875451	0.784865	0.871495	0.742108	0.818904	0.876204	0.88454	0.93678	0	0	0.903162	0	0	0	0.920087	0.885539	0.799273	0.601566	0	0.771672	0.753352	0.867855	0	0	0.747466	0.651974	0.769302	0.769472	0.766344	0.837233	0.830997	0.72786	0.699388	0.828002	0.879291	0.896818	0.934897
TCGA-36-1577-01A	0	0	0.788357	0.917789	0	0	0.624731	0.741719	0.885018	0	0	0	0	0	0	0	0	0.767873	0.856991	0	0	0.754352	0.821725	0.931217	0	0	0	0	0	0	0	0	0	0	0	0	0	0	0	0	0	0	0	0	0	0	0	0	0	0	0	0	0	0	0	0	0	0.585441	0.620599	0.778088	0	0	0	0	0	0	0	0	0	0.878665	0.90781	0.913081	0	0	0.801646	0	0	0	0	0	0	0.587504	0.677031	0.873774	0.918442	0.934671	0	0	0.822872	0.872822	0.883799	0.502132	0.804727	0.877109	0.934054	0.598091	0	0.837008	0.916021	0.975606	0	0	0.737482	0	0	0	0.828036	0.960355	0.983709	0	0.71282	0	0	0.578996	0.669476	0.876511	0	0	0.707049	0.740197	0.871794	0.7201	0.786703	0.813556	0.704949	0	0.756283	0.805744	0.788577	0.669818	0.691423	0.849684	0.737767	0.806942	0	0	0	0	0	0	0.846554	0.87101	0.87958	0.93975	0	0.821201	0	0.829976	0.816546	0.843104	0.954574	0.847432	0	0	0	0.861145	0	0.898933	0	0.819934	0.668161	0.829674	0.93732	0	0	0	0.874523	0.762815	0.853747	0.79941	0.809772	0	0.639918	0.814831	0.925316	0	0	0.832569	0.794615	0.861242	0	0	0.861551	0.915692	0.94763	0	0	0.608442	0	0	0	0.812785	0.740129	0.790567	0.710478	0	0.539203	0	0.752557	0	0	0	0.758346	0	0.67618	0.727711	0.777724	0	0.773531	0.711711	0.787174	0.790346	0.834709	0.900806
TCGA-36-1578-01A	0	0	0.880706	0.915652	0	0	0.620779	0.705983	0.852468	0	0	0	0	0	0	0	0	0.721612	0.776068	0	0	0.706094	0.6983	0.849199	0	0	0	0	0	0	0	0	0	0	0	0	0	0	0	0	0	0	0	0	0	0	0	0	0	0	0	0	0	0	0	0	0	0.628101	0.663791	0.851853	0	0	0	0	0	0	0	0	0	0.873726	0.898336	0.88992	0	0	0.740181	0	0	0	0	0	0	0.637443	0.75657	0.851586	0.891835	0.897488	0	0	0.714807	0.81271	0.844632	0.632946	0.709173	0.819278	0.881619	0.617674	0	0.759418	0.864463	0.907625	0	0	0	0	0.748681	0	0.700414	0.907277	0.933371	0.834581	0.909798	0.657088	0	0.755161	0.796656	0.883874	0.692762	0	0.852673	0.869311	0.862661	0.76342	0.854551	0.882078	0.834727	0	0.88676	0.882786	0.869384	0.868177	0.811587	0.893181	0.870809	0.694356	0	0	0.740842	0.816114	0	0	0.736567	0.871943	0.875585	0.873966	0	0.826514	0.980013	0	0.830463	0.841425	0.972322	0.842435	0	0	0	0.877323	0	0.85052	0	0.754336	0.78864	0.875529	0.750837	0	0	0	0.900718	0.712898	0.782979	0.892274	0.918279	0	0.695365	0.837726	0.881848	0	0	0.815466	0.84608	0.880703	0	0.922093	0.87119	0.918163	0.923965	0	0	0.861776	0	0	0	0.912719	0.757608	0.832624	0.768151	0	0.638708	0.787872	0.834073	0	0	0.841709	0.649215	0.793527	0.774851	0	0.836845	0.741909	0.798745	0.637726	0.869531	0.83144	0.890566	0.920631
TCGA-36-1580-01A	0	0	0.862599	0.887409	0	0	0.592646	0.713898	0.860186	0	0	0	0	0	0	0	0	0.733496	0.753513	0	0	0.716265	0.711682	0.844843	0	0	0	0	0	0	0	0	0	0	0	0	0	0	0	0	0	0	0	0	0	0	0	0	0	0	0	0	0	0	0	0	0	0.645194	0.640764	0.85441	0	0	0	0	0	0	0.850171	0	0	0.862043	0.883945	0.904163	0	0	0.849913	0	0	0	0	0	0.786325	0.695442	0.822745	0.954179	0.985686	0.940401	0	0	0.85086	0.8661	0.904724	0.807682	0.835712	0.875893	0.899937	0.617023	0	0.851735	0.894233	0.932548	0	0	0.808747	0	0.759344	0	0.833856	0.929525	0.946023	0.746793	0.772528	0	0	0.533305	0.730985	0.867193	0	0	0.83049	0.867884	0.855091	0.716361	0.712386	0.772557	0.668729	0	0.799928	0.801489	0.856683	0.6994	0.645675	0.824166	0.757709	0.765733	0	0	0	0	0	0	0.891075	0.906293	0.764646	0.849606	0	0	0	0.883341	0.828841	0	0.89187	0	0	0	0	0	0	0.766469	0	0.752167	0.729605	0.829233	0	0	0	0	0.919212	0.698352	0.882085	0.816117	0.619818	0	0.632504	0.77969	0.817828	0.904586	0	0.834854	0.782565	0.842346	0.869293	0.8899	0.881523	0.895045	0.935052	0	0	0.901627	0	0	0	0.912033	0.853857	0.809693	0.616789	0	0.69802	0.737643	0.870527	0	0	0.56339	0.624737	0.869054	0.803264	0.701882	0.84112	0.801873	0.769264	0.725015	0.813587	0.863848	0.870794	0.926763
TCGA-36-1581-01A	0	0	0.849213	0.897735	0	0	0.609188	0.772102	0.873311	0	0	0	0	0	0	0	0	0.618515	0.754944	0	0	0.711299	0.771444	0.879566	0	0	0	0	0	0	0	0	0	0	0	0	0	0	0	0	0	0	0	0	0	0	0	0	0	0	0	0	0	0	0	0	0	0.58856	0.589989	0.809156	0	0	0	0	0	0	0	0	0	0.909264	0.912367	0.908799	0	0	0.676171	0	0	0	0	0	0	0.642223	0.764998	0.866456	0.894596	0.919872	0	0	0.808086	0.854748	0.82043	0.497054	0.836862	0.859439	0.905152	0.614706	0	0.778268	0.876451	0.924844	0	0	0.709393	0	0.689451	0	0.770781	0.937773	0.945399	0.797145	0.84317	0	0	0.677801	0.798287	0.925482	0.746621	0	0.843309	0.750904	0.876872	0.766117	0.80747	0.84469	0.81074	0	0.844625	0.854412	0.869535	0.815679	0.693614	0.893635	0.827354	0.724216	0	0	0	0	0	0	0.766603	0.888805	0.794988	0.834491	0	0.841583	0	0.912516	0.823979	0.793175	0.951824	0.786121	0	0	0	0	0	0.791496	0	0.784243	0.742772	0.812262	0.895591	0	0	0	0.89927	0.752566	0.937339	0.860784	0.907607	0	0.621891	0.896547	0.859307	0	0	0.849578	0.89254	0.881099	0	0	0.875756	0.907782	0.938719	0	0	0.898593	0	0	0	0.846372	0.769548	0.800324	0.6761	0	0.656422	0	0.810693	0	0	0.774387	0.638987	0.731608	0.627314	0	0.784574	0.764374	0.730015	0.695985	0.838987	0.842763	0.893391	0.931545
TCGA-3P-A9WA-01A	0	0	0.878561	0.864806	0	0	0.658535	0.754415	0.880168	0	0	0	0	0	0	0	0.646997	0.78063	0.853671	0	0	0.758367	0.772932	0.894911	0	0	0	0	0	0	0	0	0	0	0	0	0	0	0	0	0	0	0	0	0	0	0	0	0	0	0	0	0	0	0	0	0	0.600724	0.510307	0.802964	0	0	0	0	0	0	0	0	0	0.768183	0.888247	0.908972	0	0	0.723742	0	0	0	0	0	0	0.641344	0	0.845454	0.838228	0.869286	0	0	0.770052	0.830682	0.854457	0.634105	0.775035	0.851074	0.90642	0.625348	0	0.788144	0.870987	0.925509	0	0	0	0	0.780648	0	0.770427	0.930275	0.945276	0.794997	0.863446	0.657721	0	0.75569	0.766321	0.846403	0	0	0.839467	0.796281	0.859289	0.803399	0.85432	0.900563	0.768663	0.686619	0.80102	0.854045	0.908197	0.878047	0.865426	0.904136	0.874995	0.640569	0	0	0.764759	0.833201	0	0	0.722195	0.870785	0.819122	0.815013	0	0.819197	0.969507	0.877648	0.924584	0.746505	0.964629	0.791305	0	0	0	0.848599	0	0.809249	0	0.75787	0.771175	0.896609	0.94976	0	0	0	0.880364	0.705163	0.912972	0.898878	0.929267	0	0.624629	0	0.914324	0	0	0.888307	0.861144	0.886331	0	0	0.880699	0.916565	0.921386	0	0	0.887188	0	0	0	0.676989	0.611384	0.810505	0	0	0	0.675848	0.827736	0	0	0.741975	0.749688	0.802611	0.70873	0	0.74229	0	0.768587	0	0.759292	0.783222	0.816298	0.907622
TCGA-57-1582-01A	0	0	0.834456	0.831421	0	0	0.601397	0.762512	0.873928	0	0	0	0	0	0	0	0	0.624802	0.8258	0	0	0.707911	0.714512	0.910729	0	0	0	0	0	0	0	0	0	0	0	0	0	0	0	0	0	0	0	0	0	0	0	0	0	0	0	0	0	0	0	0	0	0.625007	0.598617	0.82147	0	0	0	0	0	0	0	0	0	0.87404	0.91455	0.910297	0	0	0.704814	0	0	0	0	0	0	0.635745	0.752928	0.875256	0.918027	0.926782	0	0	0.779075	0.827793	0.856414	0.529814	0.807873	0.863447	0.929013	0.582187	0	0.79958	0.900917	0.944113	0	0	0.771158	0	0.66486	0	0.774196	0.943618	0.969184	0.738455	0.82718	0	0	0.540974	0.633824	0.865264	0	0	0.82927	0.814901	0.901624	0.694307	0.817342	0.847008	0.671335	0	0.810626	0.8083	0.854284	0.838314	0.759291	0.881433	0.836321	0.761382	0	0	0.798455	0.814577	0	0	0.750335	0.884455	0.848627	0	0	0.810594	0	0.862883	0.844031	0.798957	0.956865	0.85828	0	0	0	0.856213	0	0.807171	0	0.764658	0.773073	0.816873	0.951462	0.787036	0	0	0.890862	0.841369	0.949631	0.828297	0.953353	0	0.679441	0.784224	0.872416	0	0	0.875804	0.697445	0.909505	0.834333	0	0.903191	0.944957	0.970256	0	0	0.827715	0	0	0	0.835908	0.744938	0.765939	0.693046	0	0.618682	0	0.759857	0	0	0.719024	0.757549	0	0.70873	0	0.722561	0	0.752464	0.706029	0.759168	0.7869	0.833106	0.903414
TCGA-57-1583-01A	0	0	0.802325	0.844356	0	0	0.649628	0.730688	0.868058	0	0	0	0	0	0	0	0	0.696354	0.860347	0	0	0.727743	0.742778	0.907475	0	0	0	0	0	0	0	0	0	0	0	0	0	0	0	0	0	0	0	0	0	0	0	0	0	0	0	0	0	0	0	0	0	0.60401	0.60226	0.799851	0	0	0	0	0	0	0	0	0	0.875082	0.908237	0.921108	0	0	0.666383	0	0	0	0	0	0	0.607444	0.75683	0.875284	0.930063	0.937397	0	0	0.814443	0.853984	0.903728	0.497054	0.844298	0.868141	0.905423	0.577109	0	0.807989	0.918675	0.936103	0	0	0.685688	0	0	0	0.79879	0.942034	0.968413	0.708104	0.751828	0	0	0.531504	0.596648	0.892457	0	0	0.815666	0.814415	0.904703	0.70222	0.822925	0.855284	0.659928	0	0.779318	0.827045	0.805537	0.835648	0.715953	0.873058	0.813427	0.715171	0	0	0.806572	0.83583	0	0	0.852453	0.863971	0.889742	0.8527	0	0.84079	0	0	0.888376	0.843934	0.926634	0.873474	0	0	0	0.838428	0	0.835817	0	0.822698	0.749738	0.842095	0.929623	0	0	0	0.892939	0.743432	0.821399	0.777339	0.640107	0	0.654983	0.848263	0.891259	0	0	0.843104	0.814007	0.872238	0	0	0.833093	0.896793	0.948653	0	0	0.81213	0	0	0	0.865872	0.758074	0.768611	0.723348	0	0.601219	0	0.817632	0	0	0.695169	0.658267	0.786087	0.671352	0.737659	0.809661	0	0.722693	0.698415	0.823493	0.814381	0.856543	0.924091
TCGA-57-1584-01A	0	0	0.907917	0.898312	0	0	0.645613	0.747475	0.863147	0	0	0	0	0	0	0	0	0.725932	0.791207	0	0	0.726819	0.743317	0.842364	0	0	0	0	0	0	0	0	0	0	0	0	0	0	0	0	0	0	0	0	0	0	0	0	0	0	0	0	0	0	0	0	0	0.628838	0.658702	0.818728	0	0	0	0	0	0	0.849148	0	0	0.871347	0.909524	0.906477	0	0	0.72618	0	0	0	0	0	0	0.617869	0.744795	0.883137	0.920685	0.906497	0	0	0.764892	0.839335	0.85578	0.733031	0.804922	0.845116	0.892566	0.657698	0	0.756583	0.86017	0.924109	0	0	0.623657	0	0.78276	0	0.726928	0.915391	0.94838	0.859377	0.868255	0.565042	0	0.722095	0.704111	0.869871	0.745242	0	0.831945	0.829005	0.866697	0.703112	0.816147	0.849466	0.807342	0	0.824131	0.852408	0.849461	0.776219	0.718508	0.868423	0.82931	0.690266	0	0	0.800888	0	0	0	0.93349	0.897076	0.824585	0.841986	0	0.808165	0	0.859184	0.912428	0.81007	0.953472	0.779376	0	0	0	0.825046	0	0.759467	0	0.681561	0.748745	0.787382	0.92303	0.771366	0	0	0.921108	0.777559	0.861725	0.916952	0.846622	0	0.631653	0.787234	0.878498	0	0	0.91845	0.882328	0.905742	0.836793	0.829166	0.928885	0.911574	0.943092	0	0	0.906764	0	0	0	0.887995	0.857261	0.833333	0.693046	0	0.696818	0.74615	0.818782	0	0	0.74971	0.6331	0.839834	0.800824	0	0.852702	0.778936	0.729815	0.655098	0.844756	0.852914	0.892328	0.933259
TCGA-57-1585-01A	0	0	0.868582	0.700721	0	0	0	0.613022	0.829202	0	0	0	0	0	0	0	0	0.753902	0.769118	0	0	0.719525	0.658832	0.846896	0	0	0	0	0	0	0	0	0	0	0	0	0	0	0	0	0	0	0	0	0	0	0	0	0	0	0	0	0	0	0	0	0	0	0.678866	0.745435	0	0	0	0	0	0	0	0	0	0.844464	0.876048	0.910648	0	0	0.838831	0	0	0	0	0	0	0.742083	0.755327	0.960261	0.973052	0.961522	0	0	0.873829	0.900879	0.898587	0.797634	0.861609	0.89666	0.906561	0.592854	0	0.816565	0.889171	0.923503	0	0	0.873322	0	0.66338	0	0.798473	0.924239	0.938472	0.77349	0.713351	0	0	0.597783	0.703421	0.839888	0	0	0.660899	0.768251	0.862464	0.647523	0.749197	0.761886	0.702506	0	0.793341	0.799014	0.787153	0.659693	0.69091	0.7436	0.623242	0.893595	0	0	0	0	0	0	0.856455	0.914465	0.862686	0	0	0	0	0.887294	0.884806	0	0.920862	0.843504	0	0	0	0	0	0.790079	0	0.73954	0.728618	0.843012	0.870389	0	0	0	0.898181	0.887434	0.916379	0.854792	0.806371	0	0.661218	0.759989	0.871673	0	0	0.889631	0.759028	0.854119	0.677036	0.861468	0.890678	0.883839	0.916248	0	0	0.878863	0	0	0	0.886975	0.871529	0.824267	0.545895	0.808291	0.782434	0.75339	0.876389	0	0	0.82553	0.607406	0.865867	0.812195	0.834875	0.872874	0.839619	0.774432	0.698059	0.846477	0.874861	0.888624	0.93178
TCGA-57-1993-01A	0	0	0.817993	0.882403	0	0	0.595914	0.763136	0.878905	0	0	0	0	0	0	0	0	0.707398	0.836933	0	0	0.684526	0.771027	0.892729	0	0	0	0	0	0	0	0	0	0	0	0	0	0	0	0	0	0	0	0	0	0	0	0	0	0	0	0	0	0	0	0	0	0.611138	0.60226	0.816018	0	0	0	0	0	0	0.853188	0	0	0.85069	0.8967	0.917241	0	0	0.734043	0	0	0	0	0	0	0.603636	0.71278	0.898265	0.897592	0.935136	0	0	0.820868	0.844871	0.84154	0.535568	0.805732	0.863466	0.909264	0.608105	0	0.797085	0.898546	0.938598	0	0	0.723798	0	0.744874	0.696975	0.755846	0.938518	0.945809	0.859377	0.874559	0	0	0.662857	0.7793	0.898941	0	0	0.844993	0.7733	0.897224	0.763232	0.808106	0.851283	0.744363	0	0.806091	0.848706	0.810987	0.82271	0.708007	0.881166	0.775129	0.751562	0	0	0.789708	0	0	0	0.686169	0.909709	0.815971	0.809536	0	0	0.973964	0.862274	0.837188	0.794602	0.940252	0.82702	0	0	0	0.87798	0	0.772085	0	0.774518	0.762221	0.814884	0.922316	0	0	0	0.890297	0.705163	0.943708	0.884103	0.872828	0	0.663893	0.829522	0.86976	0	0	0.875663	0.896371	0.835633	0	0.830776	0.895201	0.930954	0.963771	0	0	0.892174	0	0	0	0.869754	0.790109	0.795581	0.699588	0	0.66426	0	0.795811	0	0	0.767261	0.681471	0.783782	0.776123	0	0.785295	0.670011	0.735395	0.684608	0.848697	0.804056	0.842938	0.925967
TCGA-57-1994-01A	0	0	0.826995	0.878166	0	0	0.712915	0.736272	0.855572	0	0	0	0	0	0	0	0	0.789986	0.804556	0	0	0.73156	0.752722	0.876037	0	0	0	0	0	0	0	0	0	0	0	0	0	0	0	0	0	0	0	0	0	0	0	0	0	0	0	0	0	0	0	0	0	0.582484	0.589053	0.788367	0	0	0	0	0	0	0.905956	0	0	0.848272	0.890877	0.936802	0	0	0.765604	0	0	0	0	0	0	0.63242	0.714362	0.907537	0.932171	0.936634	0	0	0.822723	0.870519	0.898096	0.535568	0.856878	0.86506	0.907445	0.603172	0	0.815344	0.886322	0.942003	0	0	0.738688	0	0.753607	0	0.769053	0.925636	0.932877	0.80809	0.784202	0	0	0.643687	0.704361	0.923541	0	0	0.796667	0.787518	0.850371	0.661976	0.753488	0.831145	0.778127	0	0.824169	0.847803	0.900578	0.727947	0.722624	0.840285	0.810618	0.730785	0	0	0	0	0	0	0.974711	0.922443	0.843649	0.76401	0	0.808632	0.97553	0.876696	0.668248	0.797407	0.932372	0.931441	0	0	0	0	0	0.736002	0	0.726426	0.736099	0.778743	0.954259	0	0	0	0.869314	0.725765	0.859562	0.91342	0.955489	0	0.635024	0.844993	0.881291	0	0	0.90834	0.883788	0.940016	0.829552	0.901784	0.916002	0.945504	0.957999	0	0	0.875071	0	0	0	0.886369	0.859491	0.784655	0.678684	0	0	0	0.844809	0	0	0.780734	0.62646	0.860474	0.643792	0	0.818131	0.664469	0.714792	0.665896	0.823707	0.801054	0.869326	0.930351
TCGA-59-2348-01A	0	0	0.839322	0.7466	0	0	0.577964	0.770197	0.873708	0	0	0	0	0	0	0	0	0.716665	0.785983	0	0	0.708443	0.736263	0.876374	0	0	0	0	0	0	0	0	0	0	0	0	0	0	0	0	0	0	0	0	0	0	0	0	0	0	0	0	0	0	0	0	0	0.6202	0.589053	0.805567	0	0	0	0	0	0	0.850078	0	0	0.865671	0.896754	0.89219	0	0	0.735093	0	0	0	0	0	0	0.588766	0.735723	0.864572	0.94117	0.921131	0	0	0.770783	0.854908	0.884838	0.732886	0.796421	0.852399	0.887601	0.63762	0	0.758342	0.875413	0.911237	0	0	0.6959	0	0.752954	0	0.756929	0.913351	0.940973	0.811422	0.853456	0	0	0.633768	0.757669	0.932003	0.753658	0	0.853417	0.843841	0.853469	0.699552	0.809033	0.857808	0.76147	0	0.805858	0.838294	0.816912	0.806691	0.715687	0.862571	0.772443	0.686575	0	0	0	0	0	0	0.865779	0.912588	0.855808	0.789994	0	0	0	0.902324	0.898568	0.862334	0.944801	0.824873	0	0	0	0	0	0.809733	0	0.768886	0.749408	0.813708	0.905006	0	0	0	0.898873	0.828425	0.928964	0.889692	0.852466	0	0.629065	0.798387	0.797054	0	0	0.687481	0.89796	0.895466	0.842548	0.840181	0.880448	0.913766	0.939284	0	0	0.908952	0	0	0	0.894169	0.884372	0.816618	0.6761	0	0.734503	0	0.857781	0	0	0.746555	0.596234	0.732186	0.80767	0.662928	0.857588	0.811889	0.752889	0.746696	0.835669	0.872681	0.907878	0.94109
TCGA-59-2350-01A	0	0	0.823303	0.840579	0	0	0.645506	0.759603	0.897282	0	0	0	0	0	0	0	0	0.706873	0.849262	0	0	0.737274	0.767897	0.895193	0	0	0	0	0	0	0	0	0	0	0	0	0	0	0	0	0	0	0	0	0	0	0	0	0	0	0	0	0	0	0	0	0	0.603145	0.611213	0.791073	0	0	0	0	0	0	0	0	0	0.883512	0.915639	0.887635	0	0	0.766885	0	0	0	0	0	0	0.615603	0.755787	0.893173	0.942261	0.942122	0	0	0.821615	0.826798	0.848282	0.733031	0.845414	0.868948	0.917213	0.604929	0	0.794574	0.91062	0.941158	0	0	0.70707	0	0.758204	0	0.76402	0.925126	0.962007	0.748867	0.816415	0	0	0.690621	0.713854	0.859074	0	0	0.741117	0.807037	0.909075	0.698377	0.822355	0.853272	0.671142	0	0.798509	0.806054	0.787153	0.731099	0.649276	0.864733	0.774437	0.7506	0	0	0	0	0	0	0.750799	0.881706	0.859048	0.844812	0	0.809675	0	0.914461	0.799652	0.86405	0.929606	0.845745	0	0	0	0.842748	0	0.882518	0	0.734621	0.702207	0.88656	0.938987	0	0	0	0.896847	0.840955	0.90585	0.843784	0.876221	0	0.623723	0.795423	0.88932	0	0	0.842685	0.886128	0.906267	0.823734	0	0.869067	0.897601	0.980689	0	0	0.814899	0	0	0	0.852901	0.733316	0.779518	0.679448	0	0.585387	0	0.815225	0	0	0.789317	0.683548	0.763307	0.651645	0	0.781527	0	0.725659	0.685725	0.828834	0.828471	0.841694	0.926678
TCGA-59-2351-01A	0	0	0.861213	0.866904	0	0	0.604871	0.737312	0.859379	0	0	0	0	0	0	0	0	0.633772	0.824193	0	0	0.709332	0.687224	0.886253	0	0	0	0	0	0	0	0	0	0	0	0	0	0	0	0	0	0	0	0	0	0	0	0	0	0	0	0	0	0	0	0	0	0	0.639435	0.817284	0	0	0	0	0	0	0.832965	0	0	0.877538	0.91232	0.913208	0	0	0.653258	0	0	0	0	0	0	0.623668	0.714264	0.907869	0.935889	0.952501	0	0	0.801167	0.815163	0.8569	0.735245	0.824283	0.852639	0.900058	0.59551	0	0.8033	0.891364	0.925625	0	0	0.756197	0	0.755245	0	0.763983	0.917883	0.945824	0.719883	0.839965	0	0	0.628433	0.755973	0.893497	0	0	0.856623	0.783012	0.858306	0.71522	0.810307	0.847706	0.772329	0	0.824488	0.828217	0.854491	0.768467	0.710213	0.871885	0.760226	0.766303	0	0	0	0	0	0	0.895316	0.870145	0.853596	0.864245	0	0.825309	0	0.851614	0.883546	0.849368	0.937213	0.877478	0	0	0	0	0	0.789076	0	0.761309	0.750559	0.813708	0.954405	0	0	0	0.881133	0.836666	0.934488	0.863264	0.860593	0	0.671595	0.798178	0.89547	0	0	0.79601	0.8876	0.891838	0.827036	0	0.880598	0.911354	0.937286	0	0	0.909022	0	0	0	0.84648	0.843	0.780142	0.650667	0	0.576787	0.751444	0.843714	0	0	0.748818	0.619403	0.750123	0.611308	0.80934	0.833578	0.797211	0.703121	0.621211	0.825627	0.843949	0.897948	0.929334
TCGA-59-2352-01A	0	0	0.746372	0.883711	0	0	0.648706	0.743183	0.864512	0	0	0	0	0	0	0	0.651304	0.786638	0.8053	0	0	0.788761	0.771964	0.905615	0	0	0	0	0	0	0	0	0	0	0	0	0	0	0	0	0	0	0	0	0	0	0	0	0	0	0	0	0	0	0	0	0	0.598808	0.608661	0.792283	0	0	0	0	0	0	0.92392	0	0	0.848352	0.896093	0.905025	0	0	0.792987	0	0	0	0	0	0	0.611109	0.7276	0.927474	0.947646	0.949654	0	0	0.853513	0.837613	0.912907	0.670346	0.849811	0.884337	0.907795	0.623641	0	0.831123	0.896743	0.953426	0	0	0.824826	0	0.716683	0	0.819391	0.94103	0.957264	0.679226	0.785308	0	0	0.624065	0.707188	0.906007	0	0	0.749865	0.809761	0.848991	0.677436	0.69456	0.767156	0.703871	0	0.741916	0.816261	0.808617	0.710227	0.692441	0.802845	0.610126	0.790267	0	0	0	0	0	0	0.89413	0.870145	0.842713	0.914809	0	0.828101	0	0.822285	0.877444	0.834854	0.923184	0.836808	0	0	0	0	0	0.922845	0	0.736282	0.704432	0.789285	0.935831	0	0	0	0.852	0.834364	0.709854	0.84264	0.83615	0	0.627309	0.759989	0.925645	0	0	0.846422	0.83603	0.913387	0.77596	0.906913	0.917145	0.953123	0.923465	0	0	0.861342	0	0	0	0.897478	0.83504	0.797935	0.633296	0	0.650055	0.738995	0.854909	0	0	0.580952	0.640506	0.772996	0.731013	0	0.833745	0.772936	0.732384	0.621596	0.818407	0.828684	0.874138	0.913421
TCGA-59-2354-01A	0	0	0.856	0.87952	0	0	0	0.670102	0.84302	0	0	0	0	0	0	0	0	0.728021	0.74815	0	0	0.721976	0.707976	0.83683	0	0	0	0	0	0	0	0	0	0	0	0	0	0	0	0	0	0	0	0	0	0	0	0	0	0	0	0	0	0	0	0	0	0	0.639435	0.834364	0	0	0	0	0	0	0.846695	0	0	0.864805	0.874743	0.904961	0	0	0.831411	0	0	0	0	0	0	0.597405	0.649526	0.928036	0.960786	0.956543	0	0	0.845652	0.874503	0.885911	0.75484	0.865833	0.884994	0.915938	0.63298	0	0.826231	0.912699	0.932537	0	0	0.856291	0	0.725035	0	0.810764	0.930123	0.945597	0.760956	0.822374	0	0	0.579832	0.740685	0.826966	0	0	0.763686	0.799532	0.848091	0.643843	0.749742	0.77127	0.693609	0	0.780044	0.829467	0.844447	0.671961	0.657078	0.79793	0.695837	0.793966	0	0	0	0	0	0	0.883425	0.869578	0.848284	0.947595	0	0	0	0.905522	0.840949	0	0.915965	0	0	0	0	0	0	0.768371	0	0.754693	0.755837	0.832928	0.872473	0	0	0	0.86319	0.826012	0.876387	0.861652	0.854183	0	0.657096	0.782572	0.869345	0	0	0.876831	0.838308	0.836058	0.723006	0.829368	0.899277	0.898762	0.944587	0	0	0.86452	0	0	0	0.871067	0.892423	0.799995	0.617233	0	0.743053	0.783603	0.846656	0	0	0.750064	0.616171	0.867825	0.834836	0.726001	0.82803	0.814486	0.755451	0.589915	0.859646	0.870789	0.897462	0.938663
TCGA-59-2355-01A	0	0	0.872185	0.724351	0	0	0.665349	0.674987	0.848272	0	0	0	0	0	0	0	0	0.672309	0.738707	0	0	0.697105	0.774497	0.828697	0	0	0	0	0	0	0	0	0	0	0	0	0	0	0	0	0	0	0	0	0	0	0	0	0	0	0	0	0	0	0	0	0	0.624323	0.642076	0.837334	0	0	0	0	0	0	0	0	0	0.891055	0.928178	0.904024	0	0	0.747616	0	0	0	0	0	0	0.724008	0.704049	0.920734	0.960801	0.917755	0	0	0.782021	0.865097	0.873493	0.697898	0.80608	0.856314	0.89791	0.631597	0	0.812518	0.882882	0.925093	0	0	0.767396	0	0.699612	0	0.818501	0.933364	0.960718	0.74228	0.816362	0	0	0.683984	0.767749	0.906563	0	0	0.85584	0.81902	0.892007	0.687229	0.786222	0.824362	0.665294	0	0.808885	0.823526	0.800371	0.699988	0.631992	0.832867	0.772301	0.742976	0	0	0	0	0	0	0.84498	0.854765	0.82915	0.849045	0	0.82957	0	0.835361	0.91158	0.866432	0.951017	0.886062	0	0	0	0	0	0.787774	0	0.686519	0.727022	0.818666	0.925425	0	0	0	0.911396	0.899809	0.838408	0.911784	0.908084	0	0.635024	0.723961	0.859459	0.856367	0	0.872004	0.839453	0.877088	0.880905	0.890802	0.898967	0.939751	0.955971	0	0	0.896705	0	0	0	0.877347	0.900755	0.810962	0.658587	0	0.638708	0.677726	0.856823	0	0	0.597142	0.651974	0.771914	0.717125	0	0.854221	0.819666	0.720226	0.624442	0.816085	0.851008	0.877164	0.922345
TCGA-59-2363-01A	0	0	0.807607	0.803963	0	0	0.603843	0.783396	0.889581	0	0	0	0	0	0	0	0.629624	0.806145	0.887217	0	0	0.756058	0.794147	0.905961	0	0	0	0	0	0	0	0	0	0	0	0	0	0	0	0	0	0	0	0	0	0	0	0	0	0	0	0	0	0	0	0	0	0.573131	0.583581	0.879271	0	0	0	0	0	0	0	0	0	0.855963	0.888624	0.921817	0	0	0.786661	0	0	0	0	0	0	0.65531	0.766663	0.868296	0.925865	0.931028	0	0	0.838222	0.851918	0.90483	0.529814	0.847658	0.915622	0.942033	0.581387	0	0.840355	0.937037	0.957227	0	0	0.790938	0	0.775364	0	0.838056	0.953815	0.967533	0	0.703244	0	0	0.61313	0.653825	0.880209	0	0	0	0.745403	0.745091	0.631488	0.739792	0.791069	0.651243	0	0.745207	0.764366	0.58662	0.690579	0.699439	0.794877	0.705602	0.837607	0	0	0	0	0	0	0.788262	0.889819	0.875367	0.869202	0	0.796759	0	0.968175	0.92615	0.785967	0.934986	0.865277	0	0	0	0.873983	0	0.949006	0	0.803448	0.911696	0.77332	0.913459	0	0	0	0.922954	0.798917	0.917565	0.806448	0.887429	0	0.913309	0.765554	0.9081	0	0	0.937778	0.936019	0.956719	0.832599	0	0.898857	0.926196	0.940041	0	0	0.800221	0	0	0	0.624691	0.799304	0.758287	0.716644	0	0.65138	0	0.825085	0	0	0.736988	0.750258	0	0.690002	0	0.69401	0	0.756733	0.688416	0.762534	0.78288	0.807704	0.89965
TCGA-59-A5PD-01A	0	0	0.813804	0.856662	0	0	0.695705	0.73854	0.894919	0	0	0	0	0	0	0	0.640556	0.69655	0.86196	0	0	0.735157	0.792073	0.911187	0	0	0	0	0	0	0	0	0	0	0	0	0	0	0	0	0	0	0	0	0	0	0	0	0	0	0	0	0	0	0	0	0	0.588942	0.54602	0.875823	0	0	0	0	0	0	0	0	0	0.820712	0.922406	0.931845	0	0	0.684705	0	0	0	0	0	0	0.679024	0.676465	0.856697	0.889468	0.915306	0	0	0.768799	0.846393	0.857147	0.627562	0.781542	0.882629	0.939584	0.594122	0	0.808531	0.882261	0.933007	0	0	0.724426	0	0	0.692884	0.740629	0.945548	0.953766	0.73514	0.841892	0	0	0.642489	0.796823	0.880517	0	0	0.729107	0.817928	0.881458	0.769775	0.843011	0.865362	0.68027	0	0.811235	0.823281	0.890341	0.849646	0.80734	0.888491	0.838684	0.698318	0	0	0	0.797138	0	0	0.805142	0.930531	0.804858	0.850276	0	0.833776	0	0.897893	0.884676	0.763441	0.960057	0.836808	0	0	0	0.863064	0	0.780423	0	0.852244	0.73867	0.828346	0.952628	0	0	0	0.911173	0	0	0.79691	0.814805	0	0.671595	0.865659	0.917095	0	0	0.701119	0.838691	0.905623	0	0	0.819842	0.908865	0.914729	0	0	0.846898	0	0	0	0.777889	0.609644	0.800055	0.797772	0	0	0	0.822172	0	0	0	0.772961	0.784879	0.7186	0	0.767275	0	0.757696	0	0.66658	0.805238	0.841789	0.922715
TCGA-5X-AA5U-01A	0.938819	0	0.74974	0.83364	0	0	0.764464	0.81737	0.905252	0	0	0	0	0	0	0	0.73309	0.848507	0.919447	0	0	0.799959	0.84314	0.926067	0	0	0	0	0	0	0	0	0	0	0	0	0	0	0	0	0	0	0	0	0	0	0	0	0	0	0	0	0	0	0	0	0	0.606135	0.612217	0.857733	0	0	0	0	0	0	0.847265	0	0	0.824033	0.861013	0.909165	0	0	0.683968	0	0	0	0	0	0	0	0.721561	0.888538	0.920407	0.93748	0	0	0.860707	0.891139	0.920188	0.706326	0.877249	0.947156	0.963073	0.58532	0	0.848144	0.921769	0.962016	0	0	0.821406	0	0	0	0.795885	0.946244	0.95082	0	0	0	0	0	0.675978	0.832091	0	0	0	0	0.706712	0	0.677438	0.76076	0	0	0.664689	0	0.750673	0.659089	0.551697	0.719688	0.681253	0	0	0	0	0	0	0	0.825779	0.889123	0.823393	0.742257	0.8293	0.810594	0	0	0.649616	0.709199	0.942433	0.807101	0	0	0	0	0.882824	0.85405	0	0.809182	0.802655	0.938699	0.915218	0	0	0.878594	0.916929	0	0.855115	0.777431	0.858603	0	0.990576	0.850901	0.984978	0	0	0.896279	0.957072	0.971316	0	0.819125	0.906422	0.907477	0.973565	0	0	0.673174	0	0	0	0.702291	0.74246	0.756952	0	0	0	0	0.729613	0	0	0	0.759922	0.788934	0	0	0	0	0.71897	0	0	0.779016	0.759928	0.879218
TCGA-61-1721-01A	0	0	0	0	0	0	0	0	0.691155	0	0	0	0	0	0	0	0	0.745912	0.75752	0	0	0	0	0.774803	0	0	0	0	0	0	0	0	0	0	0	0	0	0	0	0	0	0	0	0	0	0	0	0	0	0	0	0	0	0	0	0	0	0	0	0.830714	0	0	0	0	0	0.826306	0	0	0	0.818329	0.755547	0.878623	0	0	0.833773	0	0	0	0	0.879887	0.904007	0.876058	0.755524	0.994925	0.969297	0.949463	0	0	0.879129	0.910573	0.901215	0.772576	0.868814	0.863553	0.884192	0	0	0.810713	0.850421	0.910314	0	0	0.894526	0.890301	0	0	0.771146	0.897135	0.895016	0	0	0	0	0	0.68645	0.562473	0	0	0.581321	0.770632	0.889811	0	0.645583	0.685018	0	0	0.763304	0.736269	0	0	0	0.665424	0.612136	0.903795	0	0	0	0	0	0	0	0.880167	0.475731	0	0	0	0	0	0.732046	0	0.858329	0	0	0	0	0	0	0.707238	0	0.902574	0.803998	0	0	0	0	0	0.766365	0	0.843311	0.68951	0	0	0.763795	0.85798	0.77477	0	0	0.773521	0.763035	0	0.795339	0	0.694754	0.811049	0.855584	0.743418	0.993594	0.88208	0	0	0	0.95572	0.935728	0.930972	0.88454	0.778157	0.929136	0.887385	0.937953	0.90534	0	0.871887	0.739528	0.809276	0.909449	0.797611	0.935009	0.895689	0.885154	0.822602	0.910108	0.939391	0.934008	0.952814
TCGA-61-1724-01A	0	0	0.826387	0.799656	0	0	0.567774	0.759305	0.870413	0	0	0	0	0	0	0	0	0.697589	0.797579	0	0	0.739086	0.740268	0.893748	0	0	0	0	0	0	0	0	0	0	0	0	0	0	0	0	0	0	0	0	0	0	0	0	0	0	0	0	0	0	0	0	0	0.613103	0.607882	0.803729	0	0	0	0	0	0	0.84331	0	0	0.873221	0.846234	0.91769	0	0	0.719904	0	0	0	0	0	0	0.572142	0.725333	0.886307	0.934973	0.946759	0	0	0.826002	0.812596	0.88	0.506291	0.843738	0.840812	0.882191	0.605053	0	0.804644	0.865817	0.924473	0	0	0.735511	0	0.754305	0	0.795703	0.931548	0.951168	0.632468	0.837696	0	0	0.727721	0.788785	0.863624	0.735426	0	0.826443	0.850629	0.8789	0.750149	0.828964	0.861069	0.757538	0	0.811494	0.848211	0.824147	0.833192	0.720998	0.874105	0.781195	0.720185	0	0	0	0.848305	0	0	0.874843	0.909814	0.9265	0.816198	0	0	0	0.868239	0.883109	0	0.964311	0.849476	0	0	0	0.861145	0	0.780887	0	0.715264	0.709929	0.829307	0.916191	0	0	0	0.886157	0.689495	0.902489	0.856921	0.801289	0	0.649171	0.829359	0.90863	0	0	0.793921	0.865262	0.857112	0.812428	0	0.875323	0.907987	0.929318	0	0	0.902075	0	0	0	0.896264	0.861546	0.791909	0.667968	0	0.570902	0	0.837602	0	0	0.685037	0.664227	0.796854	0.774912	0	0.817851	0.720266	0.742105	0.681811	0.825982	0.831985	0.863596	0.923363
TCGA-61-1725-01A	0	0	0.90531	0.768612	0	0	0.57271	0.688487	0.850421	0	0	0	0	0	0	0	0	0.696484	0.742116	0	0	0.676914	0.739031	0.851667	0	0	0	0	0	0	0	0	0	0	0	0	0	0	0	0	0	0	0	0	0	0	0	0	0	0	0	0	0	0	0	0	0	0	0.666317	0.880566	0	0	0	0	0	0	0	0	0	0.875019	0.81098	0.910005	0	0	0.673325	0	0	0	0	0	0.783066	0.701936	0.643643	0.890869	0.913374	0.927132	0	0	0.769888	0.802342	0.838594	0.47088	0.775153	0.826241	0.871402	0.699325	0	0.813053	0.861939	0.924352	0	0	0.697144	0	0.766892	0	0.879937	0.943217	0.971267	0.743125	0.770803	0	0	0.680593	0.661921	0.814344	0	0	0.870037	0.883529	0.799177	0.634942	0.850213	0.895842	0.772695	0	0.848569	0.861107	0.890883	0.80704	0.780572	0.873584	0.868479	0.71812	0	0	0.801993	0.859194	0	0	0.930315	0.883624	0.79597	0	0	0	0	0.862579	0.695463	0	0.950386	0	0	0	0	0.823449	0	0.869252	0	0.765974	0.779987	0.784137	0.857308	0	0	0	0.915224	0.777559	0.913139	0.857659	0.869233	0	0.716243	0.769307	0	0.759921	0	0.857508	0.80675	0.787054	0.913571	0	0.875217	0.917869	0.956816	0	0	0.77195	0	0	0	0.879693	0.728299	0.78246	0.733174	0	0.410704	0	0.800812	0	0	0.70263	0.75348	0	0.777499	0.783027	0.811158	0.792048	0.781436	0.724605	0.812014	0.789976	0.871288	0.900453
TCGA-61-1728-01A	0	0	0.829001	0.866153	0	0	0.648138	0.749634	0.867477	0	0	0	0	0	0	0	0	0.772051	0.841838	0	0	0.7444	0.77925	0.871893	0	0	0	0	0	0	0	0	0	0	0	0	0	0	0	0	0	0	0	0	0	0	0	0	0	0	0	0	0	0	0	0	0	0.611138	0.569413	0.90693	0	0	0	0	0	0	0	0	0	0.854759	0.882485	0.90087	0	0	0.834255	0	0	0	0	0	0.790868	0.72963	0.735084	0.88617	0.936513	0.933379	0	0	0.75	0.837574	0.832943	0.500707	0.788022	0.86776	0.878179	0.622314	0	0.813264	0.91453	0.935509	0	0	0.729996	0	0.678236	0	0.864509	0.941719	0.964957	0.696939	0.797834	0	0	0.689287	0.666099	0.911791	0	0	0.848691	0.836851	0.868884	0.637454	0.803898	0.840865	0.694763	0	0.786316	0.835968	0.822618	0.709476	0.679954	0.845349	0.749513	0.755335	0	0	0	0.875553	0	0	0.836672	0.911636	0.855485	0.850276	0	0.839008	0	0.771494	0.913336	0.840334	0.948083	0.879482	0	0	0	0.857658	0	0.786899	0	0.738733	0.737024	0.805927	0.954431	0	0	0	0.903275	0.822361	0.91325	0.912245	0.95367	0	0.667803	0.721275	0.896229	0.776391	0	0.920412	0.834997	0.921442	0.889157	0.904856	0.878286	0.922656	0.954844	0	0	0.834945	0	0	0	0.838199	0.699061	0.758971	0.709125	0	0.655246	0.687677	0.787493	0	0	0.695762	0.718623	0	0.758233	0.708433	0.804815	0.735561	0.768678	0.7176	0.790882	0.827257	0.854001	0.909397
TCGA-61-1733-01A	0	0	0.81492	0.707873	0	0	0.640616	0.798803	0.863527	0	0	0	0	0	0	0	0	0.786816	0.809764	0	0	0.75011	0.796826	0.917182	0	0	0	0	0	0	0	0	0	0	0	0	0	0	0	0	0	0	0	0	0	0	0	0	0	0	0	0	0	0	0	0	0	0.577569	0.598045	0.899334	0	0	0	0	0	0	0.851368	0	0	0.878725	0.899359	0.935813	0	0	0.834495	0	0	0	0	0	0.850163	0.736362	0.700293	0.966534	0.963904	0.963365	0	0	0.851692	0.89622	0.878169	0.67747	0.851473	0.870772	0.914739	0.580742	0	0.850014	0.879258	0.942082	0	0	0.8595	0	0.772675	0	0.849167	0.93608	0.959403	0.751349	0	0	0	0.568401	0.665352	0.91953	0	0	0.72923	0.834693	0.906039	0.713164	0.749557	0.769701	0.606232	0	0.741354	0.778855	0.804767	0.710019	0.710844	0.778807	0.609026	0.809786	0	0	0	0	0	0	0.848723	0.921149	0.859673	0.804126	0	0	0	0.831344	0.861523	0.865048	0.94637	0.856377	0	0	0	0	0	0.781502	0	0.744277	0.667824	0.827077	0.917117	0	0	0	0.920514	0.832142	0.861123	0.791621	0.802167	0	0.669713	0.7116	0.875336	0.890683	0	0.88017	0.844822	0.896203	0.722014	0.902979	0.890753	0.928217	0.967509	0	0	0.842542	0	0	0	0.881059	0.820982	0.769839	0.654222	0	0.67429	0	0.767927	0	0	0.724233	0.711631	0	0.658201	0	0.806605	0	0.769039	0.755489	0.838347	0.80044	0.814102	0.872304
TCGA-61-1736-01B	0	0	0.886172	0.875873	0	0	0	0.698485	0.87083	0	0	0	0	0	0	0	0	0.615362	0.78362	0	0	0.712587	0.678432	0.853332	0	0	0	0	0	0	0	0	0	0	0	0	0	0	0	0	0	0	0	0	0	0	0	0	0	0	0	0	0	0	0	0	0	0	0.664242	0.837171	0	0	0	0	0	0	0	0	0	0.851605	0.897393	0.907876	0	0	0.753257	0	0	0	0	0	0	0.644243	0.701189	0.8827	0.906205	0.932574	0	0	0.791078	0.85379	0.887055	0.525415	0.790947	0.852355	0.925824	0.623945	0	0.756597	0.871357	0.931832	0	0	0	0	0.748048	0	0.729326	0.919156	0.944191	0.709914	0.838558	0	0	0.651954	0.708987	0.872814	0	0	0.838293	0.831038	0.853727	0.771812	0.803637	0.849628	0.796141	0	0.843757	0.854612	0.904974	0.805344	0.697215	0.869663	0.779576	0.750922	0	0	0	0	0	0	0.862538	0.859569	0.855873	0.866797	0	0.823273	0	0.86364	0.914834	0.822529	0.949605	0.835537	0	0	0	0	0	0.79483	0	0.752167	0.756926	0.826173	0.854425	0	0	0	0.892873	0.75905	0.923273	0.890785	0.860385	0	0.699426	0.821787	0.870413	0	0	0.809124	0.892074	0.904038	0	0	0.877277	0.881226	0.940241	0	0	0.895127	0	0	0	0.87314	0.848346	0.804047	0.663083	0	0.64803	0.689789	0.863106	0	0	0.72995	0.61236	0.833501	0.808158	0.735281	0.853417	0.776591	0.700112	0.584477	0.858652	0.862403	0.903862	0.941083
TCGA-61-1737-01A	0	0	0.828002	0.739069	0	0	0.660717	0.723872	0.853543	0	0	0	0	0	0	0	0	0.663596	0.785207	0	0	0.684709	0.742521	0.862027	0	0	0	0	0	0	0	0	0	0	0	0	0	0	0	0	0	0	0	0	0	0	0	0	0	0	0	0	0	0	0	0	0	0.6322	0.656463	0.845582	0	0	0	0	0	0	0	0	0	0.888231	0.855002	0.903023	0	0	0.788177	0	0	0	0	0	0	0.60342	0.745595	0.919561	0.945794	0.956489	0	0	0.83931	0.868467	0.900628	0.783714	0.834783	0.857836	0.896113	0.605548	0	0.793552	0.898426	0.917896	0	0	0.819292	0	0.76837	0	0.832078	0.938488	0.964777	0.756045	0.80431	0	0	0.661779	0.666562	0.891933	0	0	0.835112	0.844952	0.857687	0.707849	0.808019	0.827075	0.700513	0	0.823472	0.842582	0.788577	0.704753	0.64689	0.830993	0.76	0.765162	0	0	0	0	0	0	0.800643	0.873711	0.80097	0	0	0	0	0.848762	0.902989	0	0.944801	0.861196	0	0	0	0.868139	0	0.827714	0	0.813772	0.73136	0.776534	0.844942	0	0	0	0.909315	0.876009	0.940699	0.822683	0.592785	0	0.655691	0.766638	0.878847	0.890333	0	0.87897	0.79856	0.829706	0.775172	0.826087	0.844711	0.897355	0.946296	0	0	0.856525	0	0	0	0.846589	0.858371	0.818921	0.601566	0	0.672277	0	0.82803	0	0	0.775228	0.67133	0.765915	0.656505	0.791687	0.821237	0.777517	0.759942	0.731406	0.857844	0.844575	0.872702	0.933217
TCGA-61-1738-01A	0	0	0.839138	0.751295	0	0	0.589658	0.724679	0.848071	0	0	0	0	0	0	0	0	0.744698	0.775431	0	0	0.699145	0.724618	0.897067	0	0	0	0	0	0	0	0	0	0	0	0	0	0	0	0	0	0	0	0	0	0	0	0	0	0	0	0	0	0	0	0	0	0.582348	0.620599	0.869158	0	0	0	0	0	0	0	0	0	0.843003	0.873169	0.895383	0	0	0.703609	0	0	0	0	0	0.760068	0.708772	0.711778	0.872432	0.886379	0.903414	0	0	0.766729	0.79708	0.847659	0.497795	0.779987	0.832988	0.822438	0.616914	0	0.793346	0.85946	0.89279	0	0	0.722229	0	0.712985	0	0.841884	0.943422	0.96827	0.820729	0.836564	0.602843	0	0.685402	0.754763	0.881891	0	0	0.880848	0.851286	0.794326	0.767	0.86117	0.900166	0.794038	0	0.846845	0.851409	0.889198	0.850068	0.772858	0.89097	0.873731	0.716021	0	0	0.786073	0.845213	0	0	0.90318	0.908387	0.783337	0	0	0.841583	0	0.767717	0.910072	0.820683	0.928241	0.93118	0	0	0	0.825909	0	0.82895	0	0.688928	0.734227	0.852749	0.938419	0.767456	0	0	0.926809	0.896689	0.925049	0.868578	0.958108	0	0.665863	0.768777	0.895877	0.762499	0	0.865682	0.80675	0.848578	0.826219	0	0.872439	0.912325	0.953019	0	0	0.764998	0	0	0	0.826193	0.722197	0.794033	0.732072	0	0.489242	0	0.722281	0	0	0.725021	0.747525	0	0.675865	0.693651	0.787049	0	0.787233	0.703019	0.788771	0.803896	0.85645	0.902479
TCGA-61-1740-01A	0	0	0.869601	0.794275	0	0	0.596759	0.670006	0.858859	0	0	0	0	0	0	0	0	0.687592	0.744943	0	0	0.67295	0.736507	0.849718	0	0	0	0	0	0	0	0	0	0	0	0	0	0	0	0	0	0	0	0	0	0	0	0	0	0	0	0	0	0	0	0	0	0.637536	0.606307	0.875823	0	0	0	0	0	0	0	0	0	0.85799	0.897739	0.91267	0	0	0	0	0	0	0	0	0	0.735969	0.771332	0.865973	0.879536	0.891064	0	0	0.781284	0.823522	0.819682	0.552821	0.717604	0.819382	0.862765	0.639344	0	0.73967	0.855403	0.886063	0	0	0.652383	0	0	0	0.780459	0.921504	0.963008	0.728606	0.803611	0	0	0.625484	0.734145	0.882224	0.743404	0	0.869171	0.864771	0.813178	0.757853	0.873901	0.905966	0.846687	0	0.88414	0.911488	0.8955	0.872016	0.795547	0.90467	0.892976	0.65164	0	0	0	0.870764	0	0	0.818235	0.890667	0.803135	0	0	0	0	0.877105	0.738727	0.867994	0.915094	0.864942	0	0	0	0	0	0.858836	0	0.798973	0	0.880221	0.813826	0	0	0	0.884085	0.733637	0.917135	0.841947	0.58757	0	0.719694	0.891884	0	0.876776	0	0.761247	0.700561	0.801787	0	0	0.843616	0.87639	0.949521	0	0	0.82521	0	0	0	0.84823	0.781531	0.78462	0.685617	0	0.507628	0	0.749968	0	0	0.652995	0.71634	0.809765	0.76766	0.808772	0.794397	0.7234	0.763624	0.676636	0.842742	0.838511	0.863169	0.929806
TCGA-61-1741-01A	0.922382	0	0.776332	0.829956	0	0	0.691171	0.813921	0.892862	0	0	0	0	0	0	0	0.655417	0.853964	0.907394	0	0	0.786469	0.806936	0.915743	0	0	0	0	0	0	0	0	0	0	0	0	0	0	0	0	0	0	0	0	0	0	0	0	0	0	0	0	0	0	0	0	0	0.551064	0.588739	0.790097	0	0	0	0	0	0	0	0	0	0.860192	0.896479	0.896936	0	0	0.734707	0	0	0	0	0	0	0.660652	0.7544	0.913612	0.934511	0.944631	0	0	0.825714	0.881346	0.886327	0.560656	0.849449	0.896786	0.928128	0.583296	0	0.830813	0.891961	0.949947	0	0	0.783956	0.794338	0.768628	0	0.775127	0.945464	0.953191	0	0.806557	0	0	0.57931	0.735372	0.880179	0	0	0	0.843378	0.815701	0.667557	0.713907	0.759602	0.64741	0	0.714738	0.80815	0.764433	0.698379	0.703516	0.791282	0.705602	0.838089	0	0	0	0	0	0	0.773884	0.930661	0.918367	0.810621	0	0.796887	0	0.871263	0.869072	0.779916	0.908765	0.795103	0	0	0	0	0	0.946051	0	0.738733	0.908895	0.85795	0.926791	0	0	0	0.923452	0.859427	0.856645	0.876072	0.903647	0	0.863157	0.764461	0.938204	0	0	0.907599	0.954964	0.964496	0.816059	0.839069	0.920088	0.905712	0.970214	0	0	0.828209	0	0	0	0.803398	0.715704	0.820468	0.699376	0	0.634759	0	0.795811	0	0	0.696204	0.706924	0.811894	0.723105	0	0.697048	0	0.770958	0.685826	0.791625	0.808464	0.782721	0.899523
TCGA-61-1743-01A	0	0	0.788357	0.860672	0	0	0.7168	0.747053	0.879562	0	0	0	0	0	0	0	0.634624	0.838866	0.869723	0	0	0.785066	0.808925	0.892435	0	0	0	0	0	0	0	0	0	0	0	0	0	0	0	0	0	0	0	0	0	0	0	0	0	0	0	0	0	0	0	0	0	0.617094	0.580561	0.781969	0	0	0	0	0	0	0.831132	0	0	0.887297	0.897448	0.922415	0	0	0.743415	0	0	0	0	0	0	0.655438	0.761771	0.875791	0.916797	0.921095	0	0	0.827364	0.811536	0.882372	0.515996	0.860389	0.878753	0.924894	0.585011	0	0.828143	0.905705	0.961094	0	0	0.734922	0	0.737502	0	0.770096	0.938196	0.958582	0.745388	0.819582	0	0	0.541462	0.808694	0.893442	0	0	0.651031	0.823365	0.804833	0.633107	0.75201	0.802326	0.708239	0	0.750523	0.825849	0.818574	0.669383	0.68653	0.82964	0.69766	0.810587	0	0	0	0	0	0	0.957133	0.903325	0.855873	0.77379	0	0.880893	0	0.842504	0.913403	0.767718	0.936681	0.782904	0	0	0	0.864744	0	0.887357	0	0.726871	0.705891	0.902498	0.941516	0	0	0	0.868424	0.696203	0.938919	0.910349	0.819845	0	0.889821	0.770881	0.94465	0	0	0.925284	0.942946	0.968799	0.824152	0.840917	0.905069	0.931402	0.971938	0	0	0.869606	0	0	0	0.799441	0.784934	0.75527	0.729671	0	0.719298	0.681213	0.840231	0	0	0.641053	0.699138	0.783167	0.678973	0	0.750987	0.670374	0.725867	0.714548	0.848051	0.803368	0.826972	0.916436
TCGA-61-1900-01A	0	0	0.744846	0.823551	0	0	0.68374	0.793261	0.893886	0	0	0	0	0	0	0	0.635432	0.769134	0.88973	0	0	0.780658	0.772748	0.90619	0	0	0	0	0	0	0	0	0	0	0	0	0	0	0	0	0	0	0	0	0	0	0	0	0	0	0	0	0	0	0	0	0	0.608824	0.587474	0.881347	0	0	0	0	0	0	0.84698	0	0	0.862536	0.890002	0.90802	0	0	0.770246	0	0	0	0	0	0	0.607236	0.760151	0.897599	0.93625	0.954073	0	0	0.814027	0.876551	0.918544	0.47088	0.864975	0.909478	0.941658	0.559729	0	0.854662	0.912699	0.952778	0	0	0.822649	0	0.769485	0	0.802307	0.940516	0.969713	0.776809	0.70441	0	0	0.61149	0.681119	0.853538	0	0	0	0.806336	0.823902	0.732052	0.733538	0.766734	0	0	0.659608	0.734125	0.618931	0.63832	0.700377	0.763412	0.587078	0.870811	0	0	0	0	0	0	0.782182	0.868011	0.855808	0.903139	0	0.836192	0	0.804644	0.86321	0.788976	0.935878	0.830764	0	0	0	0	0	0.893613	0	0.754693	0.821835	0.790017	0.90722	0	0	0	0.89129	0.740699	0.876235	0.814529	0.766306	0	0.913584	0.737954	0.91211	0	0	0.896837	0.874577	0.967952	0.768159	0.899635	0.904415	0.912186	0.941402	0	0	0.82816	0	0	0	0.720006	0.800536	0.787587	0.638906	0	0.610233	0	0.761346	0	0	0.724909	0.734246	0	0.696928	0	0.779699	0	0.759992	0.677298	0.847984	0.80565	0.824169	0.915192
TCGA-61-1907-01A	0	0	0.921475	0	0	0	0.586878	0.763153	0.848596	0	0	0	0	0	0	0	0	0.69957	0.732669	0	0	0.647313	0.776234	0.857441	0	0	0	0	0	0	0	0	0	0	0	0	0	0	0	0	0	0	0	0	0	0	0	0	0	0	0	0	0	0	0	0	0	0.59219	0.637506	0.773508	0	0	0	0	0	0	0	0	0	0.864116	0.737241	0.882782	0	0	0	0	0	0	0	0	0	0.727628	0	0.809628	0.870963	0.860401	0	0	0.769212	0.761198	0.798681	0.581391	0.727516	0.777896	0.83048	0	0	0.769511	0.837826	0.887769	0	0	0.660587	0	0.690968	0	0.805435	0.946375	0.96345	0.820433	0.793944	0	0	0.695488	0.774046	0.914201	0.726273	0	0.88961	0.856306	0.793434	0.793889	0.869699	0.936838	0.799489	0.695955	0.887489	0.926392	0.887156	0.896324	0.831258	0.92192	0.906032	0.652345	0	0	0.786495	0.840299	0	0	0	0.907372	0.806754	0	0	0	0	0.891007	0.730864	0	0.930954	0.872004	0	0	0	0.825335	0	0.77058	0	0.807773	0.807735	0.813115	0.711332	0	0	0	0.86392	0.696852	0	0.817317	0.606615	0	0.755096	0.853351	0.774687	0.855755	0	0.8163	0.758928	0.801329	0	0	0.825919	0.864652	0.941261	0	0	0.792539	0	0	0	0.863091	0.766599	0.838924	0	0	0.485379	0	0.751055	0	0	0.733631	0.75499	0	0.654975	0.807338	0.753127	0	0.688095	0.706029	0.812278	0.777107	0.845754	0.895092
TCGA-61-1910-01A	0	0	0.854541	0.893419	0	0	0.697401	0.738184	0.867043	0	0	0	0	0	0	0	0	0.712116	0.815373	0	0	0.76248	0.811978	0.889357	0	0	0	0	0	0	0	0	0	0	0	0	0	0	0	0	0	0	0	0	0	0	0	0	0	0	0	0	0	0	0	0	0	0.617372	0.608142	0.806102	0	0	0	0	0	0	0	0	0	0.879124	0.883342	0.88662	0	0	0.729959	0	0	0	0	0	0	0.620992	0.751366	0.856493	0.918023	0.918306	0	0	0.819962	0.842117	0.814698	0.564548	0.787199	0.849712	0.902531	0.58298	0	0.788762	0.869787	0.893681	0	0	0.709868	0	0.763008	0	0.763705	0.930031	0.954134	0.814905	0.85161	0	0	0.664431	0.749182	0.895894	0	0	0.824194	0.802791	0.903379	0.757619	0.835217	0.879719	0.797314	0	0.812017	0.843684	0.925223	0.857037	0.815849	0.890539	0.865878	0.689223	0	0	0.771683	0.810645	0	0	0.809761	0.898133	0.782606	0.830497	0	0	0.979366	0.891615	0.906105	0.823931	0.959659	0.945545	0	0	0	0.845342	0	0.784081	0	0.767276	0.871466	0.827527	0.912697	0	0	0	0.875258	0.742433	0.835452	0.844498	0.767504	0	0.659859	0.857329	0.827322	0	0	0.86383	0.916466	0.867151	0	0	0.860479	0.94363	0.942698	0	0	0.80399	0	0	0	0.848922	0.757958	0.762231	0.750963	0	0.658957	0	0.806136	0	0	0.672366	0.697104	0.784271	0.785667	0	0.831145	0.716759	0.735521	0.684404	0.844996	0.811414	0.855391	0.917996
TCGA-61-1914-01A	0	0	0.88502	0.897413	0	0	0.537946	0.742718	0.86021	0	0	0	0	0	0	0	0	0.749879	0.753177	0	0	0.656798	0.759086	0.883334	0	0	0	0	0	0	0	0	0	0	0	0	0	0	0	0	0	0	0	0	0	0	0	0	0	0	0	0	0	0	0	0	0	0.58945	0.601431	0.872148	0	0	0	0	0	0	0	0	0	0.903644	0.797548	0.902861	0	0	0	0	0	0	0	0	0.790611	0.6911	0.721561	0.856016	0.916851	0.912074	0	0	0.766919	0.799324	0.805938	0.523141	0.769796	0.84113	0.837077	0.689103	0	0.781864	0.861531	0.918847	0	0	0.717155	0	0.756322	0	0.84573	0.94361	0.972522	0.669042	0.854283	0.615122	0	0.682163	0.768199	0.903876	0	0	0.881507	0.838861	0.789016	0.65359	0.8464	0.90626	0.775065	0	0.843976	0.877593	0.848514	0.852455	0.712095	0.88886	0.887488	0.657169	0	0	0.772042	0.847834	0	0	0.834617	0.899641	0.801178	0	0	0	0	0.872959	0.814143	0	0.924797	0.955386	0	0	0	0.824902	0	0.866454	0	0.776644	0.753787	0	0.890514	0	0	0	0.924719	0.791598	0.917726	0.869999	0.815506	0	0.644629	0.782572	0.830393	0.77553	0	0.807148	0.835638	0.81211	0.843524	0	0.84257	0.916787	0.932222	0	0	0.767105	0	0	0.872806	0.853384	0.752027	0.792752	0.744779	0	0.470431	0	0.800501	0	0	0.732069	0.725561	0	0.648204	0.792452	0.771335	0.657089	0.83039	0.731533	0.787483	0.801898	0.863298	0.894931
TCGA-61-1917-01A	0	0	0.8384	0.866987	0	0	0.574537	0.703619	0.86351	0	0	0	0	0	0	0	0	0.746262	0.833447	0	0	0.704649	0.789353	0.889738	0	0	0	0	0	0	0	0	0	0	0	0	0	0	0	0	0	0	0	0	0	0	0	0	0	0	0	0	0	0	0	0	0	0.60749	0.624212	0.869034	0	0	0	0	0	0	0	0	0	0.885365	0.873856	0.898612	0	0	0.748771	0	0	0	0	0	0.744676	0.705298	0.747389	0.907115	0.938714	0.933004	0	0	0.811183	0.816911	0.866269	0.444623	0.80707	0.86414	0.894343	0.617241	0	0.827337	0.85863	0.899618	0	0	0.765833	0	0.728897	0	0.877442	0.955711	0.971335	0.731588	0.705317	0	0	0.643984	0.730985	0.844618	0	0	0.855159	0.856242	0.838211	0.770098	0.825057	0.852299	0.731803	0	0.820486	0.825681	0.787997	0.723579	0.655	0.851074	0.786334	0.761971	0	0	0	0	0	0	0.91757	0.931051	0.776713	0	0	0	0	0.791548	0.87398	0.85935	0.932946	0.886814	0	0	0	0.871935	0	0.826987	0	0.77962	0.736099	0.856282	0.905343	0	0	0	0.922203	0.884546	0.867334	0.867136	0.806876	0	0.687928	0.742617	0.825883	0.749757	0	0.893048	0.773631	0.886657	0.909209	0	0.854912	0.899146	0.928727	0	0	0.838944	0	0	0	0.853003	0.777915	0.753318	0.669643	0	0.636127	0	0.759698	0	0	0.684051	0.727666	0	0.787085	0.781978	0.758994	0.717768	0.771354	0.687328	0.800395	0.831019	0.868245	0.909444
TCGA-61-1918-01A	0	0	0.873317	0.902334	0	0	0.712965	0.740383	0.847448	0	0	0	0	0	0	0	0	0.718809	0.768004	0	0	0.680362	0.759467	0.864861	0	0	0	0	0	0	0	0	0	0	0	0	0	0	0	0	0	0	0	0	0	0	0	0	0	0	0	0	0	0	0	0	0	0.605819	0.622196	0.84505	0	0	0	0	0	0	0.828494	0	0	0.888849	0.914473	0.897097	0	0	0.695397	0	0	0	0	0	0	0.727321	0.733549	0.881599	0.928711	0.927934	0	0	0.794732	0.840306	0.857239	0.495555	0.803625	0.838392	0.89948	0.626338	0	0.807262	0.879331	0.927878	0	0	0.781208	0	0.717407	0	0.815002	0.924015	0.947886	0.802511	0.86003	0	0	0.710866	0.786135	0.867367	0	0	0.853262	0.862007	0.852562	0.686174	0.817124	0.85031	0.79539	0	0.831312	0.862435	0.846779	0.841357	0.762893	0.882737	0.801909	0.740212	0	0	0	0.8609	0	0	0.885251	0.869464	0.848696	0.811543	0	0	0	0.861508	0.867017	0.874419	0.958708	0.832811	0	0	0	0.851073	0	0.794281	0	0.683443	0.750559	0.833496	0.9394	0	0	0	0.909068	0.824305	0.8891	0.876994	0.867245	0	0.676481	0.804909	0.810565	0	0	0.865915	0.795899	0.873789	0.819472	0	0.89632	0.914059	0.928721	0	0	0.88584	0	0	0	0.875296	0.854758	0.802452	0.70893	0	0.691479	0.727103	0.868969	0	0	0.609525	0.664227	0.794088	0.746274	0	0.807185	0.703511	0.754256	0.676858	0.800773	0.833095	0.847551	0.92524
TCGA-61-1919-01A	0	0	0.868436	0.840683	0	0	0.579457	0.709738	0.851456	0	0	0	0	0	0	0	0	0.655021	0.807565	0	0	0.629515	0.747331	0.858049	0	0	0	0	0	0	0	0	0	0	0	0	0	0	0	0	0	0	0	0	0	0	0	0	0	0	0	0	0	0	0	0	0	0.616534	0.63066	0.847983	0	0	0	0	0	0	0	0	0	0.885197	0.882715	0.918025	0	0	0.824452	0	0	0	0	0	0	0.718247	0.725773	0.917519	0.945507	0.950546	0	0	0.825023	0.887523	0.894408	0.754139	0.834144	0.866724	0.91133	0.595648	0	0.827349	0.89241	0.942514	0	0	0.808554	0	0.689546	0	0.846117	0.928786	0.963113	0	0.704906	0	0	0.648273	0.671166	0.863768	0	0	0.826428	0.790894	0.851691	0.617287	0.770814	0.801391	0.726088	0	0.81973	0.842897	0.816912	0.70413	0.644719	0.84637	0.773544	0.791667	0	0	0	0	0	0	0.925821	0.903129	0.810741	0.87184	0	0	0	0.862883	0.816862	0	0.872834	0.86085	0	0	0	0.874562	0	0.82001	0	0.79719	0.729409	0.855817	0.866063	0	0	0	0.87863	0.71603	0.951016	0.823619	0.593911	0	0.625529	0.721662	0.865864	0.892305	0	0.878993	0.789173	0.865145	0.778911	0	0.870008	0.898469	0.942302	0	0	0.89518	0	0	0	0.866432	0.872664	0.787178	0.627388	0	0.657967	0.671076	0.820893	0	0	0.769273	0.677469	0.769718	0.770048	0.733608	0.811095	0.819783	0.753785	0.730121	0.841507	0.849854	0.879965	0.921754
TCGA-61-1995-01A	0	0	0.913699	0.894083	0	0	0.675275	0.753389	0.880518	0	0	0	0	0	0	0	0.64739	0.712449	0.840408	0	0	0.750388	0.783312	0.872268	0	0	0	0	0	0	0	0	0	0	0	0	0	0	0	0	0	0	0	0	0	0	0	0	0	0	0	0	0	0	0	0	0	0.600613	0.612466	0.797804	0	0	0	0	0	0	0	0	0	0.866711	0.898534	0.917941	0	0	0.725516	0	0	0	0	0	0	0.675343	0.742731	0.883056	0.929501	0.915125	0	0	0.750406	0.842255	0.826004	0.571909	0.824352	0.859812	0.883463	0.627122	0	0.794599	0.893745	0.945243	0	0	0	0	0.739368	0	0.723656	0.922914	0.936544	0.846499	0.885776	0	0	0.637894	0.755058	0.904197	0	0	0.698302	0.801912	0.745556	0.673558	0.790133	0.843156	0.767876	0	0.830183	0.857082	0.88226	0.800385	0.605423	0.854862	0.772783	0.779751	0	0	0	0	0	0	0.962729	0.899035	0.889742	0.803801	0	0.757836	0.932987	0.88217	0.891796	0.792815	0.925572	0.93724	0	0	0	0.862534	0	0.879755	0	0.737921	0.707094	0.803179	0.884083	0.777309	0	0	0.884971	0.897869	0.914578	0.900704	0.946014	0	0.900948	0.789949	0.931816	0	0	0.918761	0.923141	0.910343	0.81346	0.81835	0.928477	0.935562	0.987952	0	0	0.901603	0	0	0	0.872657	0.793527	0.846675	0.694163	0	0	0.735393	0.800942	0	0	0.753289	0.6331	0.842066	0.627314	0	0.851812	0.760889	0.700291	0.672455	0.828591	0.825465	0.87065	0.932352
TCGA-61-1998-01A	0	0	0.837658	0.863015	0	0	0.581484	0.764488	0.853058	0	0	0	0	0	0	0	0	0.657213	0.779736	0	0	0.701594	0.784187	0.866071	0	0	0	0	0	0	0	0	0	0	0	0	0	0	0	0	0	0	0	0	0	0	0	0	0	0	0	0	0	0	0	0	0	0.625092	0.611213	0.835279	0	0	0	0	0	0	0	0	0	0.883435	0.848649	0.916433	0	0	0.860577	0	0	0	0	0	0	0.614257	0.702188	0.916285	0.946888	0.953631	0	0	0.816061	0.859872	0.871661	0.700222	0.821698	0.863601	0.898628	0.605918	0	0.827816	0.87347	0.938884	0	0	0.822267	0	0.740174	0	0.852641	0.926362	0.962748	0.771838	0.702909	0	0	0.563645	0.690425	0.853459	0	0	0.832816	0.77528	0.884605	0.692338	0.767412	0.790776	0.686255	0	0.807033	0.838671	0.822898	0.669785	0.676443	0.815039	0.688379	0.793966	0	0	0	0	0	0	0.893285	0.888199	0.764789	0.84882	0	0	0	0.818043	0.859162	0.871344	0.941279	0.879978	0	0	0	0	0	0.827091	0	0.738733	0.717818	0.822716	0.93657	0	0	0	0.928164	0.689265	0.854205	0.83596	0.876986	0	0.689017	0.764186	0.824843	0.829625	0	0.886607	0.765032	0.876139	0.775488	0.833931	0.87645	0.896606	0.938895	0	0	0.893392	0	0	0	0.897346	0.856647	0.778814	0.62115	0	0.616432	0	0.866597	0	0	0.76942	0.646028	0.873452	0.802519	0.785197	0.868309	0.816057	0.771354	0.714925	0.833321	0.858565	0.889716	0.929931
TCGA-61-2000-01A	0	0	0.818426	0.893485	0	0	0.654582	0.720299	0.874735	0	0	0	0	0	0	0	0	0.622138	0.845585	0	0	0.731732	0.749895	0.886358	0	0	0	0	0	0	0	0	0	0	0	0	0	0	0	0	0	0	0	0	0	0	0	0	0	0	0	0	0	0	0	0	0	0.591574	0.609433	0.824967	0	0	0	0	0	0	0	0	0	0.875866	0.896791	0.921522	0	0	0.689017	0	0	0	0	0	0	0.585968	0.652972	0.861284	0.911455	0.912372	0	0	0.837756	0.80675	0.860746	0.53247	0.779264	0.860144	0.905597	0.608105	0	0.772044	0.898508	0.946291	0	0	0.752332	0	0	0.679817	0.801974	0.951315	0.964549	0.753886	0.750795	0	0	0.636018	0.627369	0.854049	0	0	0.868259	0.792197	0.872049	0.703112	0.838899	0.874742	0.77847	0	0.842447	0.855239	0.838504	0.858114	0.76244	0.892943	0.843565	0.6855	0	0	0	0	0	0	0.844132	0.886782	0.888877	0.843877	0	0	0	0.909701	0.697078	0.866628	0.931364	0.883587	0	0	0	0.863697	0	0.800837	0	0.807536	0.742772	0.850758	0.876991	0	0	0	0.886463	0.722556	0	0.777823	0.636715	0	0.674061	0.87045	0.71768	0	0	0.789021	0.836128	0.849813	0	0	0.820635	0.890389	0.929365	0	0	0.859736	0	0	0	0.853104	0.762565	0.780106	0.755418	0	0.56952	0	0.817041	0	0	0.699537	0.743824	0.819857	0.669524	0.730875	0.739408	0	0.746886	0.703864	0.82648	0.811293	0.849812	0.925747
TCGA-61-2002-01A	0	0	0.908454	0.865313	0	0	0	0.586932	0.85017	0	0	0	0	0	0	0	0	0.714418	0.758732	0	0	0.621563	0.703506	0.807857	0	0	0	0	0	0	0	0	0	0	0	0	0	0	0	0	0	0	0	0	0	0	0	0	0	0	0	0	0	0	0	0	0	0	0.674627	0.764071	0	0	0	0	0	0	0	0	0	0.85964	0.869591	0.917774	0	0	0.829392	0	0	0	0	0	0	0.710902	0.688628	0.913047	0.935687	0.932156	0	0	0.797675	0.846147	0.868034	0.779377	0.812109	0.842709	0.890169	0.646091	0	0.808682	0.834574	0.93808	0	0	0.756847	0	0.731433	0	0.829334	0.928532	0.956788	0.713286	0.823254	0	0	0.644624	0.6555	0.852587	0	0	0.85027	0.832353	0.837765	0.668413	0.819155	0.85004	0.803199	0	0.848155	0.889455	0.879807	0.748044	0.730026	0.853175	0.80997	0.758394	0	0	0	0	0	0	0.894829	0.841715	0.867557	0	0	0	0	0.859184	0.845449	0	0.949314	0	0	0	0	0.870649	0	0.849406	0	0.745818	0.787223	0.860044	0.80254	0	0	0	0.89642	0.781263	0.867171	0.831308	0.878457	0	0.693808	0.815014	0.766219	0.826768	0	0.882044	0.805135	0.842894	0.758165	0.843904	0.847853	0.905057	0.954104	0	0	0.919188	0	0	0	0.863115	0.840191	0.793683	0.653263	0	0.634562	0.684263	0.844941	0	0	0.594482	0.666645	0.783904	0.735555	0.782136	0.837167	0.815643	0.785986	0.696439	0.843859	0.864985	0.901977	0.925014
TCGA-61-2003-01A	0	0	0.920016	0.791177	0	0	0.617158	0.627414	0.795055	0	0	0	0	0	0	0	0	0.697524	0.759576	0	0	0.678576	0	0.776921	0	0	0	0	0	0	0	0	0	0	0	0	0	0	0	0	0	0	0	0	0	0	0	0	0	0	0	0	0	0	0	0	0	0	0.690269	0.856083	0	0	0	0	0	0	0	0	0	0.855413	0.866353	0.912355	0	0	0.835804	0	0	0	0	0	0	0.732996	0.750126	0.943774	0.975178	0.939639	0	0	0.81438	0.881196	0.88182	0.677345	0.859835	0.875071	0.90905	0.608584	0	0.811202	0.890584	0.919164	0	0	0.8221	0	0.677592	0	0.787909	0.91322	0.932558	0.70893	0.820152	0	0	0.549802	0.741196	0.832763	0	0	0.871481	0.763583	0.879206	0.653789	0.741619	0.775723	0.778832	0	0.801848	0.84543	0.787738	0.702324	0.645403	0.815128	0.721837	0.82148	0	0	0	0	0	0	0.871333	0.871422	0.837009	0.938032	0	0	0	0.909595	0.829125	0	0.918077	0	0	0	0	0	0	0.796867	0	0.772978	0.764127	0.856339	0	0	0	0	0.847775	0.751646	0.836304	0.823957	0.807628	0	0.670344	0.806879	0.742938	0	0	0.845829	0.789022	0.8365	0.742736	0.911626	0.881124	0.889435	0.921744	0	0	0.860506	0	0	0	0.89789	0.908429	0.852762	0.509504	0.80604	0.849491	0.778575	0.862914	0	0	0.849632	0.820313	0.864542	0.797199	0.7719	0.870673	0.836898	0.841406	0.676304	0.887806	0.900361	0.916342	0.944976
TCGA-61-2008-01A	0	0	0.779884	0.872271	0	0	0.666323	0.751971	0.861137	0	0	0	0	0	0	0	0	0.708902	0.839399	0	0	0.711677	0.782336	0.858724	0	0	0	0	0	0	0	0	0	0	0	0	0	0	0	0	0	0	0	0	0	0	0	0	0	0	0	0	0	0	0	0	0	0.616253	0.604439	0.902479	0	0	0	0	0	0	0	0	0	0.8777	0.91738	0.934106	0	0	0.836295	0	0	0	0	0	0	0.592216	0.723823	0.915131	0.948494	0.941576	0	0	0.794872	0.880817	0.889359	0.704428	0.829316	0.877596	0.925837	0.574721	0	0.840886	0.886909	0.924473	0	0	0.799087	0	0.749363	0	0.858559	0.9427	0.964371	0.75679	0.763083	0	0	0.638791	0.655188	0.826307	0	0	0.83546	0.79721	0.851297	0.68992	0.80053	0.835442	0.731569	0	0.805571	0.803613	0.802704	0.74311	0.632614	0.850068	0.761349	0.798442	0	0	0	0	0	0	0.903764	0.895591	0.775549	0.93563	0	0	0	0.824559	0.891145	0	0.959891	0.849982	0	0	0	0	0	0.808154	0	0.7462	0.709929	0.819712	0.833789	0	0	0	0.91108	0.802655	0.740766	0.79022	0.823084	0	0.679441	0.759419	0.895606	0	0	0.861406	0.766249	0.866235	0	0.823564	0.888924	0.886678	0.935545	0	0	0.856449	0	0	0	0.822933	0.785999	0.753077	0.656426	0	0.54534	0	0.795947	0	0	0.65605	0.670177	0.821191	0.7557	0	0.793272	0.671095	0.756324	0.663904	0.793878	0.81308	0.858201	0.920052
TCGA-61-2009-01A	0	0	0.898551	0.885218	0	0	0.574053	0.736861	0.854497	0	0	0	0	0	0	0	0	0.684013	0.75742	0	0	0.666715	0.699902	0.851188	0	0	0	0	0	0	0	0	0	0	0	0	0	0	0	0	0	0	0	0	0	0	0	0	0	0	0	0	0	0	0	0	0	0.606658	0.625096	0.852212	0	0	0	0	0	0	0	0	0	0.860575	0.79826	0.912513	0	0	0.841989	0	0	0	0	0	0.760745	0.682184	0.741156	0.92721	0.937635	0.932476	0	0	0.774975	0.868177	0.891072	0.806221	0.80297	0.846994	0.8801	0.647664	0	0.803986	0.889146	0.919219	0	0	0.772284	0	0.761262	0	0.855399	0.950135	0.974602	0.72764	0.759914	0	0	0.623753	0.652336	0.853498	0	0	0.853218	0.854944	0.818405	0.664763	0.81047	0.830044	0.732799	0	0.823188	0.832329	0.841243	0.678989	0.666855	0.840595	0.760484	0.728889	0	0	0	0	0	0	0.932118	0.881807	0.738044	0	0	0	0	0.859496	0.832955	0	0.948046	0	0	0	0	0.868645	0	0.800446	0	0.759256	0.768966	0.872155	0.804352	0	0	0	0.910538	0.771981	0.891127	0.856901	0.807794	0	0.669713	0.759704	0.749113	0.776105	0	0.835201	0.814784	0.845273	0.766295	0	0.860759	0.902702	0.956372	0	0	0.873916	0	0	0	0.898498	0.856823	0.794288	0.697666	0	0.628026	0	0.772889	0	0	0.77771	0.708378	0.80957	0.725286	0.775051	0.851149	0.806517	0.779589	0.697522	0.868727	0.853409	0.890306	0.920409
TCGA-61-2012-01A	0	0	0.802814	0.888317	0	0	0.608375	0.756975	0.86611	0	0	0	0	0	0	0	0	0.728302	0.809517	0	0	0.692106	0.757596	0.872421	0	0	0	0	0	0	0	0	0	0	0	0	0	0	0	0	0	0	0	0	0	0	0	0	0	0	0	0	0	0	0	0	0	0.626776	0.579877	0.823599	0	0	0	0	0	0	0.832751	0	0	0.85821	0.858661	0.900316	0	0	0.82677	0	0	0	0	0	0	0.630796	0.735084	0.90227	0.927407	0.930555	0	0	0.752776	0.84136	0.864527	0.701611	0.773758	0.846761	0.881848	0.627996	0	0.779839	0.894414	0.914775	0	0	0.745116	0	0.734149	0	0.782173	0.917807	0.956839	0.686538	0.840281	0	0	0.687187	0.75792	0.889981	0.743932	0	0.853627	0.864534	0.805504	0.681013	0.816339	0.853521	0.781345	0	0.862549	0.869395	0.882047	0.765483	0.768877	0.876337	0.799804	0.698318	0	0	0	0.86185	0	0	0.895663	0.896068	0.771447	0.856777	0	0	0	0.823116	0.662789	0.859037	0.90762	0.855415	0	0	0	0	0	0.806677	0	0.748095	0.751212	0.824496	0.923988	0	0	0	0.88849	0.882319	0.939945	0.827826	0.877568	0	0.710425	0.779203	0.863149	0.84097	0	0.884015	0.875022	0.853226	0.833758	0	0.849625	0.899785	0.956101	0	0	0.88202	0	0	0	0.868557	0.825658	0.758743	0.652297	0	0.66113	0	0.84767	0	0	0.76942	0.691013	0.784027	0.813254	0.784325	0.827442	0.799462	0.777789	0.738367	0.838384	0.847078	0.870054	0.930929
TCGA-61-2016-01A	0	0	0.916746	0.887899	0	0	0.665731	0.743644	0.843879	0	0	0	0	0	0	0	0	0.730569	0.773961	0	0	0.692742	0.760058	0.850282	0	0	0	0	0	0	0	0	0	0	0	0	0	0	0	0	0	0	0	0	0	0	0	0	0	0	0	0	0	0	0	0	0	0.633988	0.615894	0.83774	0	0	0	0	0	0	0	0	0	0.866125	0.901602	0.902242	0	0	0.730306	0	0	0	0	0	0	0.732647	0.721378	0.897461	0.944262	0.929252	0	0	0.802493	0.835936	0.847795	0.50963	0.801984	0.857423	0.880345	0.652004	0	0.807502	0.884348	0.920942	0	0	0.751594	0	0.698397	0	0.793077	0.920638	0.947918	0.807825	0.813697	0	0	0.713046	0.695618	0.876448	0	0	0.862183	0.859832	0.866047	0.669093	0.810168	0.837023	0.712532	0	0.822418	0.835182	0.802761	0.761266	0.739605	0.864997	0.82552	0.723819	0	0	0	0	0	0	0.927532	0.904956	0.893604	0.869772	0	0	0	0.820816	0.87488	0.844288	0.937213	0.848202	0	0	0	0	0	0.804426	0	0.714289	0.720402	0.807634	0.878491	0	0	0	0.902389	0.806191	0.912916	0.908368	0.925751	0	0.649171	0.762245	0.90116	0	0	0.931601	0.898979	0.889779	0.780585	0.799995	0.896624	0.943383	0.957657	0	0	0.889891	0	0	0	0.875398	0.873095	0.818499	0.664832	0	0.663757	0.734036	0.827893	0	0	0.557553	0.65599	0.796306	0.708615	0.739903	0.84848	0.796423	0.793701	0.625001	0.833244	0.86093	0.881213	0.923843
TCGA-61-2088-01A	0	0	0.86785	0.680308	0	0	0.694677	0.759111	0.869906	0	0	0	0	0	0	0	0.636409	0.787171	0.816075	0	0	0.782277	0.805393	0.89422	0	0	0	0	0	0	0	0	0	0	0	0	0	0	0	0	0	0	0	0	0	0	0	0	0	0	0	0	0	0	0	0	0	0.627854	0.569413	0.792763	0	0	0	0	0	0	0.808053	0	0	0.877255	0.889688	0.89495	0	0	0.670501	0	0	0	0	0	0	0.629145	0.744649	0.921793	0.932908	0.927955	0	0	0.843948	0.868509	0.877277	0.578772	0.871585	0.90728	0.922563	0.597149	0	0.812984	0.900873	0.94887	0	0	0.761177	0	0.713135	0	0.842498	0.956965	0.961484	0.68263	0.792658	0	0	0.646946	0.759723	0.839754	0	0	0	0.78503	0.810594	0.745217	0.788208	0.826713	0.653842	0	0.712363	0.76205	0.831525	0.64288	0.509412	0.803239	0.624861	0.798001	0	0	0	0.871834	0	0	0.842202	0.841813	0.887273	0.809225	0.952932	0.823478	0	0.85887	0.789847	0.80283	0.93438	0.797636	0	0	0	0	0	0.82615	0	0.733362	0.842665	0.888145	0.91674	0	0	0.926628	0.889225	0.853233	0.889305	0.881934	0.846386	0	0.890153	0.817372	0.963388	0	0	0.946377	0.950486	0.962294	0	0.854329	0.898698	0.946679	0.983229	0	0	0.728028	0	0	0	0.85437	0.800191	0.737046	0.771315	0	0	0	0.816115	0	0	0.647543	0.676925	0	0.736968	0	0.695809	0	0.793772	0	0.789893	0.768102	0.810088	0.896985
TCGA-61-2092-01A	0	0	0.91005	0.897863	0	0	0.663976	0.701021	0.860074	0	0	0	0	0	0	0	0	0.669752	0.774277	0	0	0.67436	0.743005	0.854163	0	0	0	0	0	0	0	0	0	0	0	0	0	0	0	0	0	0	0	0	0	0	0	0	0	0	0	0	0	0	0	0	0	0.598007	0.639052	0.850626	0	0	0	0	0	0	0	0	0	0.828594	0.908581	0.900405	0	0	0.69432	0	0	0	0	0	0	0.702015	0	0.804219	0.8352	0.860088	0	0	0.770459	0.653949	0.78852	0.599135	0.76985	0.76146	0.88129	0.616147	0	0.762556	0.837698	0.910962	0	0	0	0	0.80983	0	0.685976	0.918608	0.965444	0.867562	0.903036	0.638422	0.68944	0.772452	0.840376	0.902331	0	0	0.890031	0.856607	0.861828	0.776749	0.860737	0.934982	0.780581	0	0.858391	0.872949	0.91393	0.895319	0.895271	0.935589	0.906913	0.664394	0	0	0.750939	0.811917	0	0	0.81863	0.84566	0.787393	0	0	0.811279	0.982888	0.824559	0.925038	0.778305	0.944055	0.785909	0	0	0	0.811801	0	0.865931	0	0.749218	0.780114	0.874596	0.888414	0.870337	0	0	0.874839	0.866716	1	0.873383	0.91494	0	0.755417	0.83742	0.900072	0	0	0.87801	0.816673	0.884066	0	0	0.865403	0.857886	0.943845	0	0	0.756517	0	0	0	0.75791	0.674223	0.797352	0	0	0.647431	0	0.696549	0	0	0	0.770495	0	0.689865	0	0.692867	0	0.769712	0	0.681368	0.729819	0.826265	0.864004
TCGA-61-2094-01A	0	0	0	0.775787	0	0	0	0.678363	0.857878	0	0	0	0	0	0	0	0	0.733141	0.766514	0	0	0.714797	0.713461	0.810959	0	0	0	0	0	0	0	0	0	0	0	0	0	0	0	0	0	0	0	0	0	0	0	0	0	0	0	0	0	0	0	0	0	0	0.681428	0.863911	0	0	0	0	0	0	0	0	0	0.783959	0.911242	0.916404	0	0	0.736512	0	0	0	0	0	0	0.622429	0.746746	0.840896	0.885355	0.90078	0	0	0.736366	0.807546	0.820278	0.553249	0.769545	0.814759	0.897158	0.619283	0	0.758483	0.866639	0.925906	0	0	0	0	0.782237	0	0.657635	0.900194	0.930533	0.795743	0.872431	0.578584	0	0.710821	0.778612	0.828916	0.666029	0	0.846504	0.89437	0.844087	0.773947	0.821791	0.847621	0.857249	0.736305	0.89572	0.930646	0.885463	0.831847	0.725736	0.887383	0.840769	0.699289	0	0	0	0	0	0	0.704512	0.920294	0.866798	0.821952	0	0.831309	0	0	0.841965	0.811003	0.947694	0.843637	0	0	0	0	0	0.794281	0	0.759601	0.788523	0.831349	0.81997	0	0	0	0.873704	0.774267	0.724289	0.892956	0.914266	0	0.650649	0.862067	0.788186	0	0	0.734598	0.832344	0.874924	0	0.834319	0.899572	0.890334	0.917551	0.837184	0	0.8717	0	0	0	0.885165	0.877259	0.830754	0.679448	0	0.718584	0.776476	0.829064	0	0	0.863623	0.586299	0.890545	0.824584	0	0.843181	0.807493	0.810711	0.753055	0.862568	0.870361	0.90788	0.949402
TCGA-61-2095-01A	0	0	0.888695	0.769932	0	0	0.621274	0.743895	0.829533	0	0	0	0	0	0	0	0	0.746185	0.775087	0	0	0.658489	0.702893	0.803724	0	0	0	0	0	0	0	0	0	0	0	0	0	0	0	0	0	0	0	0	0	0	0	0	0	0	0	0	0	0	0	0	0	0	0.632926	0.846489	0	0	0	0	0	0	0.933018	0	0	0.863793	0.883945	0.910287	0	0	0.809112	0	0	0	0	0	0	0.733517	0.768243	0.937393	0.96964	0.946188	0	0	0.864201	0.887225	0.897983	0.651037	0.864643	0.896075	0.927053	0.637446	0	0.831769	0.875872	0.94441	0	0	0.868634	0.78998	0.690022	0	0.75386	0.906858	0.937245	0.698217	0.808026	0	0	0.663016	0.773714	0.757474	0	0	0	0.744759	0.827291	0	0.645498	0.73373	0.654923	0	0.747769	0.797265	0.844181	0.589761	0.681097	0.781277	0.650617	0.861577	0	0	0	0	0	0	0.8552	0.905257	0.902081	0.794655	0	0.781653	0	0	0.842595	0.86455	0.924063	0.824098	0	0	0	0	0	0.835914	0	0.7462	0.720827	0.797181	0.857076	0	0	0	0.899353	0	0.866184	0.897652	0.749027	0	0.632504	0.800256	0.877828	0	0	0.892089	0.92889	0.907329	0.773578	0.867687	0.890459	0.931954	0.927443	0	0	0.851323	0	0	0	0.86369	0.894915	0.847864	0.635574	0.81382	0.808413	0.787331	0.827854	0	0	0.888701	0.542832	0.83617	0.822677	0	0.861221	0.804311	0.830048	0.697522	0.854574	0.884811	0.909808	0.9331
TCGA-61-2097-01A	0	0	0.851237	0.887968	0	0	0.637744	0.734966	0.856039	0	0	0	0	0	0	0	0	0.729373	0.778191	0	0	0.700683	0.758632	0.790053	0	0	0	0	0	0	0	0	0	0	0	0	0	0	0	0	0	0	0	0	0	0	0	0	0	0	0	0	0	0	0	0	0	0	0.630034	0.838549	0	0	0	0	0	0	0.821515	0	0	0.870332	0.873146	0.915235	0	0	0.798412	0	0	0	0	0	0	0.604709	0.772564	0.908605	0.954181	0.938596	0	0	0.863196	0.878728	0.88053	0.665396	0.819617	0.863765	0.888372	0.651032	0	0.83797	0.868992	0.930925	0	0	0.791225	0	0.741313	0	0.772412	0.926281	0.943552	0.644098	0.806852	0	0	0.62955	0.75824	0.820304	0	0	0.737369	0.774657	0.812553	0.674682	0.735372	0.763768	0.709224	0	0.782845	0.815945	0.76643	0.649568	0.683436	0.78069	0.721692	0.789797	0	0	0	0	0	0	0.855684	0.935248	0.897743	0.932048	0	0.815525	0	0.877241	0.811108	0	0.931644	0.817872	0	0	0	0	0	0.882192	0	0.749218	0.721251	0.799408	0.914506	0	0	0	0.824554	0.851951	0.840884	0.868264	0.853797	0	0.62281	0.815744	0.890863	0	0	0.906118	0.751931	0.908486	0.798884	0.908109	0.901234	0.886345	0.943076	0	0	0.877093	0	0	0	0.919768	0.925029	0.82368	0.608483	0	0.859872	0.756797	0.870742	0	0	0.892178	0.573362	0.892744	0.815999	0.787473	0.866865	0.798398	0.858584	0.683685	0.869264	0.897042	0.915748	0.934635
TCGA-61-2098-01A	0	0	0.790793	0.826037	0	0	0.604615	0.822788	0.899406	0	0	0	0	0	0	0	0	0.84053	0.887562	0	0	0.732436	0.79972	0.892268	0	0	0	0	0	0	0	0	0	0	0	0	0	0	0	0	0	0	0	0	0	0	0	0	0	0	0	0	0	0	0	0	0	0.600389	0.576743	0.870082	0	0	0	0	0	0	0.852191	0	0	0.875123	0.880061	0.93033	0	0	0.744769	0	0	0	0	0	0.78037	0.645379	0.750679	0.920366	0.929695	0.944412	0	0	0.876992	0.87296	0.920748	0.726004	0.866203	0.925973	0.942872	0.570294	0	0.85085	0.913657	0.970866	0	0	0.834945	0	0	0	0.797196	0.935279	0.963899	0	0.767611	0	0	0	0.757598	0.835548	0	0	0	0	0.806634	0	0.681261	0.729322	0	0	0.655816	0	0.710698	0.604668	0.58036	0.67305	0.665693	0	0	0	0	0	0	0	0.884873	0.890979	0.88931	0.912429	0	0.779134	0	0.843038	0.942539	0.771636	0.934673	0.789257	0	0	0	0	0	0.946051	0	0.770159	0.89043	0.765831	0.916267	0	0	0	0.906202	0.792425	0.835452	0.888316	0.898065	0	0.876884	0.806879	0.945765	0	0	0.920013	0.941121	0.965096	0.771145	0.872828	0.915547	0.932178	0.972968	0	0	0.783223	0	0	0	0.7729	0.706185	0.815982	0.729184	0	0	0	0.76289	0	0	0.697521	0.749688	0	0.740842	0	0.697267	0	0.775155	0.712254	0.781037	0.796112	0.757919	0.894318
TCGA-61-2101-01A	0	0	0.87133	0.812792	0	0	0.659678	0.735953	0.857117	0	0	0	0	0	0	0	0	0.717717	0.813695	0	0	0.730437	0.760599	0.876257	0	0	0	0	0	0	0	0	0	0	0	0	0	0	0	0	0	0	0	0	0	0	0	0	0	0	0	0	0	0	0	0	0	0	0.620599	0.89857	0	0	0	0	0	0	0.824195	0	0	0.86689	0.898552	0.912738	0	0	0.847948	0	0	0	0	0	0.790353	0.734608	0.778776	0.922227	0.961293	0.957117	0	0	0.846222	0.875734	0.879847	0.726775	0.868039	0.882025	0.903306	0.582822	0	0.856111	0.889287	0.947753	0	0	0.825938	0	0.7356	0	0.833577	0.930482	0.946824	0.735011	0.782745	0	0	0.545733	0.755936	0.814627	0	0	0.721807	0.780272	0.855472	0.693721	0.756222	0.773229	0.694463	0	0.764384	0.819046	0.806465	0.658938	0.67464	0.780667	0.575221	0.836312	0	0	0	0	0	0	0.84498	0.862321	0.838368	0	0	0.839546	0	0.849776	0.911376	0.869153	0.92482	0.855777	0	0	0	0	0	0.950328	0	0.691292	0.683837	0.765314	0.957319	0	0	0	0.870497	0.861072	0.910379	0.89532	0.791247	0	0.911828	0.739639	0.906835	0.906454	0	0.907026	0.846658	0.945314	0.677036	0.890743	0.894134	0.917043	0.955011	0	0	0.892933	0	0	0	0.886535	0.801146	0.727842	0.618554	0.815401	0.617386	0.742639	0.805595	0	0	0.577394	0.630243	0.797291	0.818193	0	0.819174	0.783412	0.715411	0.736323	0.783126	0.843775	0.848477	0.922027
TCGA-61-2102-01A	0	0	0	0.764365	0	0	0.627006	0.713898	0.83324	0	0	0	0	0	0	0	0	0.641856	0.744874	0	0	0.627085	0.646313	0.837922	0	0	0	0	0	0	0	0	0	0	0	0	0	0	0	0	0	0	0	0	0	0	0	0	0	0	0	0	0	0	0	0	0	0	0.655652	0.817671	0	0	0	0	0	0	0	0	0	0.760205	0.898029	0.906268	0	0	0.80131	0	0	0	0	0	0	0.791557	0.750886	0.922381	0.960801	0.967093	0	0	0.931482	0.930908	0.971343	0.785234	0.909164	0.971861	0.983242	0.571734	0	0.839996	0.915213	0.954565	0	0.647916	0.898983	0.838826	0	0	0.884834	0.971343	0.971649	0	0	0	0	0	0	0.432224	0	0	0	0	0.794178	0	0.694156	0.728571	0	0	0.659945	0.593094	0.71566	0.568247	0	0.612302	0.588462	0	0	0	0	0	0	0	0	0.769649	0.456296	0	0	0	0	0	0.690472	0	0.804835	0	0	0	0	0	0	0.868668	0	0	0.778586	0.797572	0.753946	0	0	0	0.800943	0	0	0.732017	0.785816	0	0.76588	0	0	0	0	0.737997	0.697093	0.792508	0	0	0.670399	0.819267	0.861326	0	0	0.878338	0	0	0	0.787243	0.807984	0.795769	0.645974	0	0.627283	0	0.791026	0	0	0.620309	0.710219	0.785122	0.706756	0	0.769784	0	0.70373	0.691418	0.776583	0.80577	0.81867	0.90441
TCGA-61-2104-01A	0	0	0.869166	0.742658	0	0	0.588536	0.659661	0.8531	0	0	0	0	0	0	0	0	0.718135	0.731234	0	0	0.713409	0.699356	0.806671	0	0	0	0	0	0	0	0	0	0	0	0	0	0	0	0	0	0	0	0	0	0	0	0	0	0	0	0	0	0	0	0	0	0	0.64627	0.862019	0	0	0	0	0	0	0	0	0	0.854733	0.92111	0.900737	0	0	0.720353	0	0	0	0	0	0	0.618056	0.746889	0.889563	0.938759	0.915116	0	0	0.792605	0.808546	0.849528	0.547541	0.812053	0.852135	0.893113	0.610943	0	0.788062	0.878381	0.896448	0	0	0.746981	0	0.707961	0	0.743046	0.918002	0.939971	0.80615	0.825408	0.619228	0	0.664664	0.742	0.878845	0	0	0.872813	0.755076	0.884702	0.703408	0.814706	0.861222	0.7327	0	0.840932	0.837396	0.906725	0.833727	0.74718	0.88417	0.795893	0.709503	0	0	0	0	0	0	0.97723	0.886522	0.822103	0.810002	0	0.811165	0.952065	0.880857	0.87336	0.846276	0.963624	0.812005	0	0	0	0.849784	0	0.791214	0	0.646124	0.759831	0.807098	0.918408	0.790483	0	0	0.866082	0.900402	0.904061	0.928649	0.903257	0	0.601944	0.778223	0.866114	0	0	0.887219	0.856175	0.890872	0.812082	0.876203	0.907919	0.951242	0.936523	0	0	0.901353	0	0	0	0.879496	0.881069	0.819857	0.704154	0	0.743298	0.77949	0.85045	0	0	0.772686	0.598449	0.745938	0.726554	0	0.841455	0.793923	0.730943	0.668692	0.798537	0.830351	0.883875	0.936869
TCGA-61-2109-01A	0	0	0	0.904841	0	0	0.592842	0.737335	0.872205	0	0	0	0	0	0	0	0	0.721209	0.779658	0	0	0.647537	0.705662	0.884453	0	0	0	0	0	0	0	0	0	0	0	0	0	0	0	0	0	0	0	0	0	0	0	0	0	0	0	0	0	0	0	0	0	0	0.646092	0.82614	0	0	0	0	0	0	0	0	0	0.876481	0.911179	0.896012	0	0	0.680099	0	0	0	0	0	0	0.635589	0.738398	0.847198	0.89287	0.895698	0	0	0.809753	0.824352	0.817498	0.550655	0.76391	0.850768	0.88338	0.62354	0	0.765891	0.899182	0.93035	0	0	0.652703	0	0.725368	0	0.730656	0.909195	0.963161	0.866983	0.84066	0.61777	0	0.710547	0.757848	0.887447	0	0	0.851879	0.796824	0.89817	0.756171	0.835032	0.878493	0.752927	0	0.82481	0.840449	0.901872	0.837316	0.798966	0.897118	0.867992	0.747672	0	0	0.797791	0.874421	0	0	0.858548	0.93479	0.889454	0	0	0.911041	0	0.827796	0.903429	0.830971	0.938269	0.952394	0	0	0	0.854863	0	0.788932	0	0.7462	0.752023	0.830842	0.843596	0.778238	0	0	0.854672	0.823407	0.92147	0.885264	0.937195	0	0.673449	0.838639	0.865828	0	0	0.913746	0.854122	0.906927	0	0	0.894061	0.955181	0.962169	0	0	0.892283	0	0	0	0.853486	0.798565	0.818698	0.719161	0	0.62179	0.686912	0.832251	0	0	0.787033	0.698464	0.788346	0.645072	0	0.821349	0	0.741157	0.69562	0.845373	0.816297	0.853546	0.928839
TCGA-61-2110-01A	0	0	0.840964	0.888317	0	0	0.641292	0.724653	0.886476	0	0	0	0	0	0	0	0	0.756063	0.802262	0	0	0.759437	0.753256	0.884185	0	0	0	0	0	0	0	0	0	0	0	0	0	0	0	0	0	0	0	0	0	0	0	0	0	0	0	0	0	0	0	0	0	0.597546	0.565934	0.794192	0	0	0	0	0	0	0.834137	0	0	0.876501	0.927839	0.898928	0	0	0.732249	0	0	0	0	0	0	0.600792	0.716016	0.89941	0.958127	0.937203	0	0	0.762421	0.864616	0.833486	0.7283	0.807472	0.860843	0.889297	0.588795	0	0.809433	0.892762	0.909015	0	0	0.761843	0	0.734271	0	0.778279	0.909337	0.948971	0.815897	0.846177	0	0	0.62083	0.811082	0.876416	0	0	0.76457	0.781719	0.884993	0.7021	0.793334	0.844471	0.660796	0	0.79709	0.796764	0.803322	0.747575	0.790153	0.869242	0.809182	0.772668	0	0	0.809782	0	0	0	0.83016	0.925578	0.828169	0.772108	0	0.786111	0	0.812536	0.857523	0.838246	0.904112	0.955225	0	0	0	0.872914	0	0.908119	0	0.741535	0.71495	0.888013	0.946784	0.771267	0	0	0.915027	0.876095	0.97846	0.908008	0.928476	0	0.626422	0.747113	0.901957	0	0	0.926547	0.903701	0.939531	0.7769	0.896307	0.930086	0.918409	0.970402	0	0	0.897718	0	0	0	0.880124	0.80666	0.752836	0.719161	0	0.700085	0.729453	0.811486	0	0	0.614419	0.643117	0.815388	0.621097	0	0.795837	0	0.730811	0.679258	0.819926	0.818452	0.858971	0.921772
TCGA-61-2111-01A	0	0	0.81358	0.866737	0	0	0.754161	0.780344	0.876452	0	0	0	0	0	0	0	0	0.803475	0.825302	0	0	0.703416	0.763142	0.890199	0	0	0	0	0	0	0	0	0	0	0	0	0	0	0	0	0	0	0	0	0	0	0	0	0	0	0	0	0	0	0	0	0	0.594131	0.556894	0.761429	0	0	0	0	0	0	0.842226	0	0	0.864576	0.857651	0.909824	0	0	0.688841	0	0	0	0	0	0	0.648437	0.766486	0.874713	0.910955	0.912053	0	0	0.825769	0.872717	0.883644	0.585509	0.859218	0.883333	0.914013	0	0	0.817738	0.883103	0.962365	0	0	0.708872	0	0.746823	0	0.779441	0.934642	0.95325	0.774848	0.875939	0	0	0.709582	0.825086	0.891351	0	0	0.763198	0.784507	0.819468	0.673639	0.756838	0.796082	0.619982	0	0.76629	0.842428	0.891496	0.681413	0.695594	0.840795	0.74309	0.773743	0	0	0	0	0	0	0.848826	0.875307	0.882321	0.817371	0	0.790269	0	0.830759	0.935609	0.72558	0.949314	0.740233	0	0	0	0.875234	0	0.823066	0	0.707761	0.678437	0.796495	0.922011	0.751561	0	0.85994	0.919847	0.728397	0.92872	0.888196	0.883985	0	0.527647	0.799222	0.964383	0	0	0.93748	0.904954	0.924511	0.826934	0	0.9131	0.97073	0.965436	0	0	0.896679	0	0	0	0.860258	0.78775	0.842691	0.69527	0	0.63852	0.747142	0.832999	0	0	0.662315	0.700915	0.802194	0.775458	0	0.819932	0.727186	0.745641	0.698681	0.820478	0.813939	0.85907	0.914952
TCGA-61-2113-01A	0	0	0.845067	0.886496	0	0	0.660896	0.720462	0.853282	0	0	0	0	0	0	0	0	0.627125	0.790337	0	0	0.674688	0.72493	0.884145	0	0	0	0	0	0	0	0	0	0	0	0	0	0	0	0	0	0	0	0	0	0	0	0	0	0	0	0	0	0	0	0	0	0.629892	0.600874	0.800637	0	0	0	0	0	0	0.929081	0	0	0.866079	0.896828	0.899993	0	0	0.706373	0	0	0	0	0	0	0.619167	0.692706	0.884559	0.93748	0.927373	0	0	0.841402	0.885365	0.888869	0.723496	0.858268	0.899278	0.920341	0.593279	0	0.839535	0.882891	0.942161	0	0	0.72253	0	0.68605	0	0.792366	0.942577	0.958822	0.729972	0.81295	0	0	0.653251	0.719183	0.836707	0	0	0.722119	0.81448	0.893625	0.68381	0.734859	0.794168	0.752208	0	0.786964	0.846512	0.858897	0.68551	0.668591	0.821217	0.68879	0.789325	0	0	0	0	0	0	0.748226	0.881536	0.926292	0.912563	0	0.833306	0	0.90843	0.67117	0.826823	0.940865	0.803659	0	0	0	0	0	0.785721	0	0.769205	0.73498	0.809666	0.858981	0	0	0	0.869314	0.747615	0.937566	0.856564	0.86427	0	0.644629	0.859528	0.815518	0	0	0.843232	0.88023	0.882657	0.829453	0.830776	0.902483	0.91791	0.934684	0	0	0.889417	0	0	0	0.904412	0.855295	0.767825	0.64868	0	0.691104	0.72811	0.845581	0	0	0.742166	0.599541	0.8904	0.808467	0	0.868397	0.820993	0.743453	0.64314	0.848034	0.852808	0.893076	0.931533
TCGA-OY-A56P-01A	0.879355	0	0.710254	0.876796	0	0	0.739781	0.794759	0.916383	0	0	0	0	0	0	0	0.703488	0.81738	0.908992	0	0	0.801397	0.795054	0.917905	0	0	0	0	0	0	0	0	0	0	0	0	0	0	0	0	0	0	0	0	0	0	0	0	0	0	0	0	0	0	0	0	0	0	0.638089	0.699456	0	0	0	0	0	0	0.784156	0	0	0.831642	0.84827	0.926592	0	0	0.691961	0	0	0	0	0	0	0	0.70063	0.886282	0.918361	0.946344	0	0	0.87065	0.9194	0.945201	0.719283	0.914847	0.95671	0.973375	0.579438	0	0.822193	0.899003	0.976853	0	0	0.846656	0	0	0	0.829192	0.932704	0.962638	0	0	0	0	0	0.652013	0.779013	0	0	0	0	0	0	0.490307	0.716348	0	0	0.656994	0	0	0.601977	0.537632	0.696339	0.58527	0	0	0	0	0	0	0	0.826027	0.861466	0.870315	0.789628	0.799535	0.87484	0	0	0.728809	0.809129	0.8595	0.792316	0	0	0	0	0.878124	0.845108	0	0.812412	0.800347	0.911524	0.939887	0	0	0	0.875806	0	0	0.831489	0.88017	0	0.849443	0.837879	0.9707	0	0	0.858787	0.94562	0.954316	0	0	0.893479	0.928193	0.948941	0	0	0.82521	0	0	0	0.728394	0.749655	0.765004	0	0	0	0	0.709636	0	0	0	0.764772	0	0	0	0	0	0.744265	0	0	0.736528	0.764883	0.862127
TCGA-OY-A56Q-01A	0	0	0.759345	0.940508	0	0	0.734376	0.8	0.893384	0	0	0	0	0	0	0	0.701815	0.832599	0.879187	0	0	0.786675	0.804379	0.901896	0	0	0	0	0	0	0	0	0	0	0	0	0	0	0	0	0	0	0	0	0	0	0	0	0	0	0	0	0	0	0	0	0	0.570827	0.569033	0.738168	0	0	0	0	0	0	0.842917	0	0	0.811755	0.878348	0.946949	0	0	0.689017	0	0	0	0	0	0	0.695612	0.719808	0.880448	0.913925	0.925572	0	0	0.799082	0.857626	0.881289	0.693084	0.863502	0.903057	0.948059	0.585781	0	0.840455	0.914066	0.956987	0	0	0.619176	0	0.712152	0	0.732107	0.926442	0.955301	0.688541	0.825604	0	0	0.623314	0.814765	0.892347	0	0	0	0	0.823902	0	0.646713	0.815662	0.606621	0	0.684074	0.749888	0.624483	0.620566	0.681475	0.842907	0.714718	0.835986	0	0	0	0	0	0	0.753996	0.920675	0.843433	0.914678	0.798804	0.976059	0	0.97942	0.772857	0.791912	0.913381	0.918232	0	0	0	0	0.888239	0.941769	0	0.687125	0.918998	0.89214	0.940236	0	0	0.933088	0.923485	0.786598	0.870959	0.893251	0.905401	0	0.910047	0.811485	0.966319	0	0	0.929869	0.966801	0.984483	0	0.914943	0.928038	0.963517	0.98452	0	0	0.776586	0	0	0	0.696496	0.707341	0.748489	0	0	0	0.667194	0.790998	0	0	0.705903	0.660184	0.728275	0.715628	0	0.619201	0.661092	0.784839	0	0.740041	0.77857	0.782861	0.889952
TCGA-VG-A8LO-01A	0	0	0.854214	0.887339	0	0	0.655396	0.762172	0.878802	0	0	0	0	0	0	0	0	0.756482	0.824659	0	0	0.724664	0.795199	0.870586	0	0	0	0	0	0	0	0	0	0	0	0	0	0	0	0	0	0	0	0	0	0	0	0	0	0	0	0	0	0	0	0	0	0.609028	0.616852	0.790219	0	0	0	0	0	0	0	0	0	0.78481	0.881088	0.940165	0	0	0.729669	0	0	0	0	0	0	0.623492	0.783288	0.842785	0.865623	0.899859	0	0	0.796353	0.808586	0.780321	0.628378	0.795845	0.85836	0.905729	0.614482	0	0.813658	0.905767	0.939231	0	0	0.726356	0	0.761955	0	0.723276	0.945089	0.954327	0.786605	0.868016	0.581075	0	0.734573	0.791841	0.886985	0	0	0.811639	0.839218	0.811673	0.743294	0.836427	0.880969	0.725625	0	0.807513	0.855925	0.846928	0.860436	0.751107	0.884784	0.868644	0.690785	0	0	0.802996	0.840924	0	0	0.711451	0.88717	0.967001	0.831929	0	0.804726	0.985909	0.920898	0.83986	0.806905	0.944151	0.913041	0	0	0	0.834217	0	0.757978	0	0.735038	0.753628	0.889189	0.935102	0.772444	0	0	0.866623	0.734564	0.878267	0.889977	0.866213	0	0.635853	0.879185	0.89498	0	0	0.863698	0.932533	0.885346	0	0.811136	0.886369	0.943009	0.986589	0	0	0.825463	0	0	0	0.663732	0.799459	0.789838	0.77098	0	0	0.684105	0.810693	0	0	0.719143	0.71223	0.735222	0.675707	0	0.760562	0	0.746266	0	0.739336	0.783249	0.825144	0.913105
TCGA-WR-A838-01A	0	0	0.761722	0.854559	0	0	0.711447	0.762579	0.906134	0	0	0	0	0	0	0	0.612972	0.790891	0.887519	0	0	0.790777	0.79544	0.909427	0	0	0	0	0	0	0	0	0	0	0	0	0	0	0	0	0	0	0	0	0	0	0	0	0	0	0	0	0	0	0	0	0	0.574635	0.561103	0.743981	0	0	0	0	0	0	0	0	0	0.85772	0.8908	0.941735	0	0	0.644807	0	0	0	0	0	0	0.682959	0	0.838528	0.89287	0.926095	0	0	0.806154	0.82721	0.848451	0.668039	0.817856	0.898984	0.948353	0.613695	0	0.846669	0.90303	0.966165	0	0	0.639592	0	0	0	0.801047	0.958551	0.970271	0.78097	0.847323	0	0	0.645356	0.823585	0.896928	0	0	0.665227	0.69823	0.771969	0	0.789532	0.831364	0.688843	0	0.753029	0.80969	0.706611	0.792073	0.71292	0.860554	0.810371	0.812764	0	0	0.740527	0.857463	0	0	0	0.919696	0.82784	0.780296	0	0.78597	0	0	0.818742	0.775016	0.965892	0.842301	0	0	0	0.8326	0	0.76239	0	0.806347	0.827241	0.891759	0.943883	0	0	0	0.876584	0	0	0.83676	0.873756	0	0.568781	0.862569	0.930645	0	0	0.833348	0.954291	0.941892	0	0	0.899249	0.928107	0.961329	0	0	0.832177	0	0	0	0	0.64291	0.770204	0	0	0	0	0.761113	0	0	0	0.727318	0.812277	0	0	0.64961	0	0.639271	0	0	0.73795	0.77047	0.898717
TCGA-2J-AAB1-01A	0	0	0	0.825803	0	0	0	0	0.74503	0	0	0	0	0	0	0	0	0	0.704639	0	0	0	0	0.700153	0	0	0	0	0	0	0	0	0	0	0	0	0	0	0	0	0	0	0	0	0	0	0	0	0	0	0	0	0	0	0	0	0	0	0	0.835362	0	0	0	0	0	0	0	0	0	0.774599	0.826032	0.741734	0	0	0.748291	0	0	0	0	0	0	0.7213	0.781415	0.896032	0.922974	0.900473	0	0	0.708239	0.803007	0.743385	0.847012	0.717636	0.758724	0.781348	0	0	0.758109	0.84846	0.855571	0	0	0.664114	0	0.78512	0	0.730173	0.906351	0.915488	0.884124	0.894823	0.714619	0.707938	0.7616	0.768167	0.898031	0.699948	0.662916	0.8673	0.87333	0.801973	0.757586	0.763951	0.817205	0.826126	0	0.876117	0.886792	0.875037	0.704531	0.620749	0.816937	0.791094	0.762557	0	0	0	0	0	0	0.77559	0.921173	0.819122	0.83102	0	0	0.98183	0.8363	0.891471	0	0.964819	0.824873	0	0	0	0	0	0.820672	0	0.639281	0	0.757673	0.73771	0.825909	0	0	0.897886	0.922536	0.767575	0.9231	0.93097	0	0.699925	0.785622	0.817549	0.807687	0	0.779422	0.778232	0.850338	0.727131	0.916109	0.864534	0.874234	0.943347	0.81456	0	0.863282	0	0.900271	0.922463	0.938541	0.921068	0.894755	0.805988	0.809032	0.910407	0.899887	0.928855	0.91096	0.862162	0.890806	0.797676	0.877362	0.892579	0.900362	0.926311	0.838365	0.892559	0.780902	0.93731	0.919937	0.934117	0.959091
TCGA-2J-AAB4-01A	0	0	0	0.793815	0	0	0	0	0.769998	0	0	0	0	0	0	0	0	0.682361	0.726196	0	0	0	0	0.759064	0	0	0	0	0	0	0	0	0	0	0	0	0	0	0	0	0	0	0	0	0	0	0	0	0	0	0	0	0	0	0	0	0	0	0.712762	0.796071	0	0	0	0	0	0	0	0	0	0.806724	0.860131	0.794181	0	0	0.788783	0	0	0	0	0	0.773174	0.79072	0.752455	0.896858	0.915248	0.923892	0	0	0.742904	0.852173	0.849939	0.819714	0.769401	0.773241	0.80303	0	0	0.786551	0.838702	0.884645	0	0	0	0	0.776165	0	0.752077	0.898796	0.914445	0.85271	0.895889	0.693308	0.711692	0.763451	0.753351	0.912364	0.699278	0.681331	0.894253	0.86487	0.810403	0.643179	0.740221	0.765868	0.826653	0	0.846932	0.867852	0.844295	0.694293	0.659703	0.807185	0.593988	0.806117	0	0	0	0	0	0	0.906895	0.930813	0.87455	0.801993	0	0.809328	0.951536	0.825376	0.948333	0.869919	0.918174	0.800119	0	0	0	0	0	0.798869	0	0.677712	0.798746	0.853167	0.733338	0.874462	0	0	0.908497	0.875096	0.747665	0.917786	0.893977	0	0.684038	0.77062	0.817493	0.836588	0	0.794024	0.748145	0.867796	0.709405	0.904109	0.916884	0.882135	0.933014	0.788313	0	0.834945	0	0	0.903333	0.936617	0.895652	0.875688	0.878906	0.799307	0.903421	0.898395	0.931226	0.905648	0	0.890571	0.787128	0.865986	0.888425	0.893989	0.917872	0.871185	0.86098	0.786778	0.908992	0.922887	0.927432	0.957948
TCGA-2J-AAB6-01A	0	0	0.918935	0.773988	0	0	0	0	0.804262	0	0	0	0	0	0	0	0	0.639395	0.741474	0	0	0	0	0.821845	0	0	0	0	0	0	0	0	0	0	0	0	0	0	0	0	0	0	0	0	0	0	0	0	0	0	0	0	0	0	0	0	0	0	0.686367	0.769327	0	0	0	0	0	0	0	0	0	0.830976	0.72184	0.909662	0	0	0.798757	0	0	0	0	0	0.776148	0.796433	0.759899	0.92939	0.942853	0.939835	0	0	0.785618	0.862896	0.873545	0.870345	0.774066	0.815902	0.853545	0.651182	0	0.798495	0.860506	0.89572	0	0	0.775835	0	0.696725	0	0.805799	0.911592	0.934296	0.699121	0.81953	0	0	0.632309	0.734647	0.869803	0.739811	0.752053	0.888876	0.86916	0.793508	0.762154	0.774649	0.800025	0.806096	0	0.821319	0.866372	0.776973	0.734107	0.666086	0.828758	0.694366	0.780767	0	0	0	0	0	0	0.860234	0.897135	0.95509	0.936235	0	0	0	0.917472	0.849304	0	0.94175	0.883491	0	0	0	0	0	0.859786	0	0.742324	0.772534	0.777119	0.724012	0	0	0	0.89674	0.915351	0.799832	0.831567	0.874446	0	0.717548	0.770881	0.747522	0.855294	0	0.746038	0.809849	0.81846	0.781639	0.818794	0.859511	0.853756	0.956913	0.837379	0	0.877904	0	0	0.828464	0.913684	0.880757	0.832236	0.61986	0	0.826108	0.819422	0.903786	0	0	0.90805	0.567017	0.866702	0.795364	0.834146	0.872842	0.847938	0.736773	0.736323	0.904323	0.917608	0.925714	0.953439
TCGA-2J-AAB8-01A	0	0	0	0.802545	0	0	0	0.629853	0.800201	0	0	0	0	0	0	0	0	0.631736	0.738756	0	0	0	0	0.765495	0	0	0	0	0	0	0	0	0	0	0	0	0	0	0	0	0	0	0	0	0	0	0	0	0	0	0	0	0	0	0	0	0	0	0.718195	0.782363	0	0	0	0	0	0	0	0	0	0.83721	0.838728	0.880337	0	0	0.83963	0	0	0	0	0	0	0.717774	0.661359	0.93049	0.947312	0.935938	0	0	0.839061	0.867351	0.90031	0.825262	0.810342	0.822928	0.874293	0.649593	0	0.793612	0.899085	0.900367	0	0	0.816777	0	0	0	0.755371	0.907749	0.928488	0.675041	0.785381	0	0	0.64944	0.710227	0.853222	0.751228	0	0.839377	0.835382	0.857314	0	0.71601	0.770753	0.760692	0	0.811191	0.842538	0.809729	0.686449	0.656593	0.801946	0.59174	0.787899	0	0	0	0	0	0	0.845927	0.894267	0.85412	0.821812	0	0.830829	0	0.913338	0.849895	0	0.940232	0.863026	0	0	0	0	0	0.787629	0	0.703038	0.786028	0.795804	0	0.787972	0	0	0.910781	0.677077	0.789758	0.869412	0.877791	0	0.63419	0.817012	0.823052	0	0	0.848455	0.79404	0.865639	0.71796	0.809351	0.863927	0.860199	0.927707	0.814442	0	0.850924	0	0	0.85666	0.925071	0.927338	0.905936	0.590313	0.800507	0.887781	0.792909	0.908863	0	0	0.852562	0.793884	0.888204	0.770621	0.897526	0.908952	0.882162	0.774432	0.64694	0.889549	0.920504	0.937383	0.960564
TCGA-2J-AAB9-01A	0	0	0	0.809742	0	0	0	0	0.762552	0	0	0	0	0	0	0	0	0.685196	0.692775	0	0	0	0	0.766552	0	0	0	0	0	0	0	0	0	0	0	0	0	0	0	0	0	0	0	0	0	0	0	0	0	0	0	0	0	0	0	0	0	0	0.715152	0.796651	0	0	0	0	0	0	0	0	0	0.827349	0.816641	0.788948	0	0	0.778673	0	0	0	0	0.895026	0.790611	0.767508	0.813305	0.916883	0.930242	0.924871	0	0	0.734371	0.869809	0.844585	0.813029	0.758977	0.780488	0.814638	0	0	0.803109	0.848447	0.90688	0	0	0.742368	0	0.758299	0	0.760258	0.905773	0.923912	0.806823	0.873267	0.66917	0	0.709096	0.685771	0.812973	0	0.717497	0.866303	0.84598	0.842861	0.642285	0.733598	0.779273	0.74841	0	0.790673	0.842795	0.736243	0.694243	0.675245	0.785034	0.625661	0.802125	0	0	0	0	0	0	0.838022	0.893507	0.853398	0.832832	0	0	0	0.89973	0.837649	0	0.932244	0.828531	0	0	0	0	0	0.836203	0	0.713306	0.808032	0.781584	0.749932	0.775332	0	0	0.907693	0.839163	0.793921	0.886993	0.801113	0	0.667803	0.785853	0.710847	0.819842	0	0.710004	0.7757	0.788732	0.707448	0.904109	0.870027	0.875924	0.935079	0.802687	0	0.887501	0	0.900923	0.917153	0.921287	0.923319	0.89854	0.788522	0.871592	0.902768	0.901465	0.924836	0.901275	0	0.849874	0.798974	0.864784	0.908221	0.922899	0.943192	0.894376	0.870615	0.781829	0.922159	0.934643	0.938236	0.966046
TCGA-2J-AABA-01A	0	0	0	0.805225	0	0	0	0.611094	0.74686	0	0	0	0	0	0	0	0	0.637719	0.745812	0	0	0.630537	0	0.731581	0	0	0	0	0	0	0	0	0	0	0	0	0	0	0	0	0	0	0	0	0	0	0	0	0	0	0	0	0	0	0	0	0	0	0	0.787367	0	0	0	0	0	0	0	0	0	0.807647	0.847242	0.900116	0	0	0.80483	0	0	0	0	0	0	0.772142	0.811758	0.944926	0.953655	0.917006	0	0	0.861739	0.869024	0.884999	0.84524	0.786902	0.837579	0.853306	0	0	0.778053	0.851952	0.908318	0.628624	0	0.80163	0	0.766848	0	0.759653	0.897503	0.928398	0.852666	0.875051	0.58478	0	0.746907	0.745313	0.849026	0	0	0.740862	0.844374	0.849527	0	0.689487	0.749352	0.697416	0	0.783089	0.835262	0.748259	0.685288	0.650706	0.781378	0.623106	0.753776	0	0	0	0	0	0	0.792423	0.946277	0.833695	0.923582	0	0	0	0	0.857578	0	0.955562	0.866828	0	0	0	0	0	0.895955	0	0.640156	0.797558	0.772471	0.832668	0.739349	0	0	0.879664	0.871954	0.803243	0.916811	0.86427	0	0.667159	0.788145	0.832506	0	0	0.842556	0.769913	0.861101	0.694334	0.78983	0.893799	0.895349	0.944143	0.800586	0	0.889584	0	0	0.837922	0.939171	0.93511	0.889605	0.590313	0.747492	0.903171	0.856302	0.923589	0	0	0.866666	0.810524	0.861099	0.860081	0.832478	0.915561	0.857735	0.870859	0.642674	0.893123	0.918467	0.931111	0.95832
TCGA-2J-AABE-01A	0	0	0	0.808527	0	0	0	0	0.739321	0	0	0	0	0	0	0	0	0.682437	0.744851	0	0	0	0	0.594606	0	0	0	0	0	0	0	0	0	0	0	0	0	0	0	0	0	0	0	0	0	0	0	0	0	0	0	0	0	0	0	0	0	0	0.729611	0.81709	0	0	0	0	0	0	0	0	0	0.827019	0.820683	0.790274	0	0	0.818455	0	0	0	0	0	0.775067	0.775139	0.800477	0.918803	0.932804	0.933343	0	0	0.809621	0.865667	0.863053	0.834942	0.744384	0.784866	0.789248	0	0	0.781952	0.887171	0.883884	0	0	0.773287	0	0.752347	0	0.735008	0.913612	0.91446	0.802441	0.840513	0.611532	0	0.68289	0.693895	0.818953	0	0.687754	0.866831	0.888416	0.845715	0.666345	0.733837	0.748541	0.800208	0	0.819604	0.845778	0.718181	0.678024	0.676543	0.787572	0.63855	0.80487	0	0	0	0	0	0	0.800948	0.928537	0.891548	0.847461	0	0	0	0.858242	0.90546	0	0.958959	0.834968	0	0	0	0	0	0.796732	0	0.673744	0.819258	0.756418	0.756881	0.772931	0	0	0.900223	0.831111	0.775615	0.909027	0.86214	0	0.676481	0.819687	0.737096	0.845871	0	0.838071	0.767913	0.849003	0.725933	0.894926	0.892922	0.886174	0.946666	0.786685	0	0.890501	0	0	0.910757	0.926713	0.925533	0.895589	0.790697	0.870308	0.909604	0.884565	0.91038	0	0	0.904222	0.515474	0.867825	0.895507	0.917596	0.937959	0.919069	0.87371	0.78787	0.942013	0.920041	0.93804	0.956059
TCGA-2J-AABF-01A	0	0	0	0.798776	0	0	0	0.639463	0.781545	0	0	0	0	0	0	0	0	0.66211	0.6752	0	0	0	0	0.723579	0	0	0	0	0	0	0	0	0	0	0	0	0	0	0	0	0	0	0	0	0	0	0	0	0	0	0	0	0	0	0	0	0	0	0.716237	0.791195	0	0	0	0	0	0	0	0	0	0.811717	0.854728	0.866229	0	0	0.788177	0	0	0	0	0	0	0.799199	0.752387	0.897314	0.925509	0.920655	0	0	0.742132	0.875261	0.828866	0.656105	0.759219	0.804921	0.807737	0	0	0.766679	0.857678	0.884339	0	0	0.661026	0	0.765259	0	0.701166	0.904019	0.924165	0.873694	0.886055	0.691763	0	0.717162	0.779643	0.836292	0.712403	0.722743	0.873423	0.854464	0.837367	0	0.752728	0.768157	0.850384	0	0.865502	0.863772	0.892299	0.711343	0.622313	0.800296	0.755632	0.765733	0	0	0	0	0	0	0.831112	0.93393	0.911052	0.815013	0	0	0.977626	0.89015	0.824939	0	0.947861	0.811488	0	0	0	0	0	0.793729	0	0.719565	0.812979	0.771616	0	0.723193	0	0	0.875546	0.893183	0.808048	0.865012	0.85955	0	0.684601	0.825546	0.718801	0	0	0.807961	0.791265	0.872154	0.767315	0.821312	0.828309	0.867217	0.914185	0.789919	0	0.842023	0	0	0.938493	0.944505	0.9456	0.933354	0.800892	0.809216	0.889636	0.85393	0.925212	0.903167	0.868109	0.886725	0.775714	0.839984	0.838504	0.87688	0.926079	0.897344	0.873489	0.618469	0.916653	0.932432	0.946849	0.954644
TCGA-2J-AABH-01A	0	0	0	0.77435	0	0	0	0	0.79285	0	0	0	0	0	0	0	0	0.660028	0.723989	0	0	0	0	0.733954	0	0	0	0	0	0	0	0	0	0	0	0	0	0	0	0	0	0	0	0	0	0	0	0	0	0	0	0	0	0	0	0	0	0	0.683308	0.794783	0	0	0	0	0	0	0	0	0	0.814779	0.856982	0.780073	0	0	0.782307	0	0	0	0	0	0.792398	0.7213	0.767661	0.912879	0.923044	0.925451	0	0	0.745233	0.850611	0.842181	0.822227	0.747028	0.767339	0.808281	0	0	0.76968	0.811215	0.902529	0	0	0.661826	0	0.78291	0	0.732979	0.896364	0.921593	0.854155	0.885281	0.700799	0.704224	0.736386	0.813952	0.92017	0.71693	0.693156	0.883673	0.87282	0.822825	0.703467	0.734991	0.79991	0.815487	0	0.846121	0.865965	0.837657	0.702915	0.635671	0.813371	0.761381	0.765448	0	0	0	0	0	0	0.773884	0.932019	0.868368	0.826773	0	0	0.93979	0.854241	0.922688	0.860077	0.945899	0.797443	0	0	0	0	0	0.782267	0	0.650222	0.800029	0.739017	0.728888	0.82875	0	0	0.905909	0.86987	0.762161	0.919098	0.84615	0	0.65211	0.799429	0.814889	0.81841	0	0.782625	0.756408	0.87253	0.723745	0.906494	0.906987	0.87123	0.942703	0.82274	0	0.857506	0	0	0.904825	0.94253	0.906034	0.880141	0.582127	0.796251	0.912682	0.83546	0.918671	0.905238	0	0.901295	0.801884	0.874789	0.881067	0.883655	0.916831	0.803842	0.871297	0.741472	0.925005	0.922726	0.93329	0.956163
TCGA-2J-AABI-01A	0	0	0	0.80082	0	0	0	0.627569	0.824688	0	0	0	0	0	0	0	0	0.716771	0.716583	0	0	0.595282	0	0.792234	0	0	0	0	0	0	0	0	0	0	0	0	0	0	0	0	0	0	0	0	0	0	0	0	0	0	0	0	0	0	0	0	0	0	0.687684	0.736813	0	0	0	0	0	0	0	0	0	0.736846	0.835407	0.883192	0	0	0.750053	0	0	0	0	0	0	0.729209	0.773175	0.871877	0.916847	0.932112	0	0	0.814556	0.824887	0.884915	0.667073	0.749193	0.83233	0.85241	0.649669	0	0.778686	0.870746	0.912795	0	0	0.717075	0	0.747411	0	0.777234	0.92321	0.937585	0.695086	0.83444	0	0	0.693061	0.729556	0.804675	0	0	0.87012	0.846431	0.832784	0.703171	0.819503	0.826644	0.812415	0	0.870358	0.878064	0.892178	0.758735	0.738081	0.852026	0.793694	0.740909	0	0	0	0	0	0	0.823275	0.870522	0.853333	0.846776	0	0	0	0.888792	0.838042	0	0.975788	0.864044	0	0	0	0	0	0.80226	0	0.716233	0.773342	0.845271	0.803422	0	0	0	0.91798	0.892737	0.831429	0.86749	0.936907	0	0.71798	0.790173	0.763488	0.781165	0	0.831462	0.85379	0.856163	0.761769	0.865179	0.895222	0.904861	0.938537	0	0	0.88211	0	0	0	0.880144	0.850076	0.856044	0.64868	0	0.818972	0.810009	0.900955	0	0	0.880512	0.598449	0.864663	0.812959	0.829659	0.873727	0.836653	0.827848	0.694239	0.875455	0.899852	0.910786	0.957065
TCGA-2J-AABK-01A	0	0	0.895625	0.77791	0	0	0.608293	0.600981	0.809549	0	0	0	0	0	0	0	0	0.733007	0.726985	0	0	0.68342	0.657546	0.810707	0	0	0	0	0	0	0	0	0	0	0	0	0	0	0	0	0	0	0	0	0	0	0	0	0	0	0	0	0	0	0	0	0	0	0.664988	0.781441	0	0	0	0	0	0	0	0	0	0.847	0.835275	0.842351	0	0	0.734707	0	0	0	0	0.898339	0.774671	0.736698	0.715629	0.881233	0.894332	0.914269	0	0	0.704185	0.772967	0.820156	0.691681	0.767178	0.756765	0.805752	0	0	0.789734	0.853156	0.881495	0	0	0	0	0.811771	0	0.751088	0.9099	0.934485	0.879051	0.908438	0.698784	0.680971	0.784681	0.856174	0.870614	0.71761	0.760011	0.888937	0.853849	0.814477	0.791461	0.801361	0.841666	0.774982	0	0.82621	0.855811	0.844561	0.767015	0.611767	0.859094	0.801136	0.720594	0	0	0	0	0	0	0.913878	0.9132	0.84293	0.762185	0	0.817159	0.922596	0.792867	0.889334	0.930668	0.94175	0.79917	0	0	0	0.844114	0	0.792058	0	0.646954	0.786627	0.843272	0.806721	0.863908	0	0	0.943356	0.911262	0.751404	0.922017	0.874492	0	0.66521	0.738631	0.851186	0.82887	0	0.900253	0.753094	0.866915	0.759077	0.893646	0.902031	0.887104	0.929224	0.832125	0	0.879109	0	0	0.83805	0.917004	0.911116	0.858644	0.637067	0	0.871591	0.793495	0.891095	0	0	0.894464	0.607911	0.900832	0.835689	0.80775	0.87976	0.828678	0.827196	0.743921	0.903224	0.909638	0.921975	0.950234
TCGA-2J-AABO-01A	0	0	0.914416	0.791959	0	0	0	0.634181	0.788117	0	0	0	0	0	0	0	0	0.648233	0.748283	0	0	0	0	0.793726	0	0	0	0	0	0	0	0	0	0	0	0	0	0	0	0	0	0	0	0	0	0	0	0	0	0	0	0	0	0	0	0	0	0	0.674085	0.767552	0	0	0	0	0	0	0	0	0	0.863468	0.837178	0.926156	0	0	0.813066	0	0	0	0	0.896797	0.760745	0.79264	0.795877	0.944372	0.962999	0.938507	0	0	0.8107	0.855363	0.870349	0.852745	0.80021	0.835154	0.816557	0	0	0.80237	0.870232	0.90199	0	0	0.716636	0	0.690874	0	0.810909	0.913316	0.936437	0.661682	0.800513	0	0	0.714126	0.731972	0.872086	0	0.711842	0.8826	0.852587	0.842529	0.73002	0.730198	0.743251	0.702643	0	0.80635	0.843313	0.760823	0.695091	0.702455	0.765729	0.623785	0.768553	0	0	0	0	0	0	0.836105	0.889376	0.847524	0.802818	0	0	0	0.8836	0.83646	0	0.945654	0.848714	0	0	0	0	0	0.825096	0	0.717193	0.784335	0.77805	0.749477	0.784967	0	0	0.938775	0.82869	0.772209	0.840438	0.924789	0	0.639115	0.772178	0.698962	0.821459	0	0.836953	0.767269	0.818581	0.683782	0.781317	0.881157	0.851212	0.945791	0.830183	0	0.857205	0	0	0.927982	0.944233	0.911	0.873135	0.801063	0.77755	0.900053	0.837701	0.923095	0	0	0.865215	0.566289	0.849622	0.866213	0.876648	0.90178	0.822843	0.793596	0.710773	0.913422	0.910983	0.918707	0.962764
TCGA-2J-AABP-01A	0	0	0	0.798629	0	0	0	0	0.757981	0	0	0	0	0	0	0	0	0	0.725997	0	0	0	0	0.814147	0	0	0	0	0	0	0	0	0	0	0	0	0	0	0	0	0	0	0	0	0	0	0	0	0	0	0	0	0	0	0	0	0	0	0	0.790586	0	0	0	0	0	0	0	0	0	0.789392	0.778229	0.887002	0	0	0.716643	0	0	0	0	0	0	0.737865	0.791109	0.910037	0.946327	0.927533	0	0	0.803843	0.890258	0.857167	0.852169	0.802497	0.846772	0.894059	0.63762	0	0.819802	0.827275	0.888281	0	0	0.781347	0	0	0	0.802592	0.922047	0.950306	0	0	0	0	0	0.578573	0.755436	0	0	0.874578	0.847257	0.789326	0.733484	0.78158	0.786957	0.819602	0	0.858329	0.879971	0.883242	0.691568	0.65338	0.846713	0.790227	0.753147	0	0	0	0	0	0	0	0.766963	0.309771	0	0	0	0	0	0.793016	0	0.783619	0	0	0	0	0	0	0.779178	0	0	0	0	0	0	0	0	0.839333	0	0	0.664978	0.738118	0	0.842389	0	0	0	0	0.718615	0.564175	0.706578	0	0	0.65753	0.80742	0.887365	0.826627	0	0.902299	0	0	0	0.911631	0.882136	0.86137	0.803928	0	0.773275	0.838054	0.93626	0.901486	0	0.82356	0.787333	0.693441	0.785886	0.865322	0.902226	0.878404	0.850732	0.859541	0.939132	0.931721	0.949588	0.955142
TCGA-2J-AABR-01A	0	0	0	0.815125	0	0	0	0	0.74633	0	0	0	0	0	0	0	0	0	0.701043	0	0	0	0	0.731476	0	0	0	0	0	0	0	0	0	0	0	0	0	0	0	0	0	0	0	0	0	0	0	0	0	0	0	0	0	0	0	0	0	0	0	0.808426	0	0	0	0	0	0	0	0	0	0.787321	0.821745	0.790004	0	0	0.814668	0	0	0	0	0	0	0.740266	0.806412	0.915014	0.924357	0.92102	0	0	0.740963	0.871151	0.818836	0.83254	0.763238	0.796104	0.795224	0	0	0.791252	0.823569	0.87749	0	0	0.753924	0	0.67442	0	0.73265	0.869263	0.917074	0.776986	0.851441	0.636291	0	0.707644	0.748593	0.781887	0.740085	0.726546	0.864923	0.835699	0.869554	0	0.664139	0.758902	0.806632	0	0.846085	0.871626	0.790804	0.702141	0.676145	0.774426	0.65031	0.807761	0	0	0	0	0	0	0.819417	0.938526	0.918925	0.805903	0	0	0	0.907146	0.831161	0	0.959543	0.822215	0	0	0	0	0	0.812947	0	0.716233	0.823492	0.792286	0	0.771267	0	0	0.917684	0.874703	0.800264	0.868727	0.863109	0	0.687928	0.807853	0.710697	0	0	0.723884	0.781518	0.86848	0.707448	0.916061	0.873275	0.854394	0.91873	0.775925	0	0.85728	0	0	0.917153	0.948887	0.974897	0.914015	0.868211	0.907175	0.926477	0.910054	0.928332	0.883937	0.850752	0.875004	0.750825	0.816683	0.910448	0.930563	0.955059	0.898975	0.900158	0.776823	0.926832	0.937105	0.94649	0.957661
TCGA-2J-AABT-01A	0	0	0	0.839642	0	0	0	0	0.718175	0	0	0	0	0	0	0	0	0	0.721488	0	0	0	0	0.703797	0	0	0	0	0	0	0	0	0	0	0	0	0	0	0	0	0	0	0	0	0	0	0	0	0	0	0	0	0	0	0	0	0	0	0	0.824057	0	0	0	0	0	0	0.833179	0	0	0.814555	0.767474	0.843027	0	0	0.827823	0	0	0	0	0.924541	0.830918	0.819154	0.819412	0.972049	0.954982	0.939641	0	0	0.847272	0.874128	0.901958	0.735033	0.796794	0.845561	0.855894	0	0	0.798609	0.888997	0.877318	0	0	0.801917	0.770505	0	0	0.712575	0.881173	0.89337	0.659374	0.808405	0	0	0.599868	0.744946	0.544668	0.739993	0.676824	0.823771	0.812281	0.850813	0	0.668722	0.710439	0.78066	0	0.801295	0.834212	0.851152	0.66589	0.70449	0.741449	0.703575	0.872286	0	0	0	0	0	0	0.83404	0.917296	0.917431	0.833088	0	0	0	0	0.796383	0	0.916213	0	0	0	0	0	0	0.909419	0	0.755406	0	0	0	0.76477	0	0	0.809821	0	0.858861	0.738156	0.824095	0	0.737526	0.843689	0.718521	0	0	0.723884	0.831785	0.819013	0.713761	0.920567	0.785568	0.762305	0.894679	0.891224	0	0.856449	0	0	0.927675	0.946299	0.964745	0.923158	0.908353	0.935607	0.913396	0.93104	0.948583	0.977572	0.852388	0.904408	0.756209	0.797291	0.901761	0.891829	0.932221	0.912409	0.900097	0.813693	0.927261	0.942761	0.930036	0.957359
TCGA-2J-AABU-01A	0	0	0	0.773625	0	0	0	0.6398	0.799234	0	0	0	0	0	0	0	0	0.630702	0.731181	0	0	0.627014	0.658973	0.763836	0	0	0	0	0	0	0	0	0	0	0	0	0	0	0	0	0	0	0	0	0	0	0	0	0	0	0	0	0	0	0	0	0	0	0.673812	0.76268	0	0	0	0	0	0	0	0	0	0.794914	0.834877	0.905985	0	0	0.8416	0	0	0	0	0.881998	0	0.768849	0.749431	0.910416	0.945535	0.92693	0	0	0.832145	0.850267	0.8937	0.853341	0.786665	0.807211	0.833656	0.64245	0	0.799252	0.882109	0.89731	0	0	0.772525	0	0.758252	0	0.756916	0.908396	0.934241	0.670221	0.838171	0	0	0.645113	0.729556	0.82264	0.748992	0.743043	0.869199	0.850014	0.829081	0.710626	0.733866	0.798777	0.733392	0	0.819402	0.852224	0.794941	0.709559	0.646621	0.826294	0.756307	0.746015	0	0	0	0	0	0	0.811449	0.883357	0.914189	0.809536	0	0.836559	0	0.901315	0.707779	0	0.955406	0.863367	0	0	0	0	0	0.825096	0	0.714289	0.77897	0.760549	0.826442	0	0	0	0.9108	0.905666	0.781475	0.897184	0.77079	0	0.688474	0.784691	0.831479	0.873749	0	0.852963	0.814127	0.814675	0.742318	0.903249	0.881622	0.88716	0.933861	0.833436	0	0.858886	0	0	0.847056	0.932574	0.914796	0.886758	0.603084	0	0.861514	0.774732	0.885893	0	0	0.903124	0.559519	0.910392	0.777854	0.867969	0.904738	0.870265	0.828471	0.742047	0.901336	0.916451	0.931166	0.95819
TCGA-2J-AABV-01A	0	0	0	0.831309	0	0	0	0	0.726103	0	0	0	0	0	0	0	0	0	0.739614	0	0	0	0	0.731789	0	0	0	0	0	0	0	0	0	0	0	0	0	0	0	0	0	0	0	0	0	0	0	0	0	0	0	0	0	0	0	0	0	0.544842	0	0.878361	0	0	0	0	0	0	0	0	0	0.814368	0.697318	0.743429	0	0	0.717304	0	0	0	0	0.757954	0.831926	0.825144	0.809178	0.89072	0.901377	0.910642	0	0	0.65391	0.65013	0.637162	0.820447	0.590126	0.749649	0.605548	0.781075	0	0.774803	0.909731	0.829979	0	0	0.690802	0	0.809375	0.607881	0.884916	0.973503	0.963892	0.866906	0.841975	0.653142	0.694342	0.777883	0.822188	0.911768	0.774966	0.763906	0.888267	0.906674	0.882418	0.839862	0.865419	0.887086	0.745406	0	0.85205	0.891906	0.82479	0.762852	0.756915	0.86294	0.804639	0.740561	0	0	0	0	0	0	0.851956	0.804281	0.806853	0	0	0	0	0.798263	0.83732	0.914579	0.926431	0	0	0	0	0	0	0.800054	0	0.798212	0	0.810972	0.688518	0.751088	0	0	0.895733	0.763885	0.857803	0.847267	0.820367	0	0.834403	0.818446	0	0.604113	0	0.864329	0.802899	0.628722	0.793999	0	0.829897	0.88748	0.951014	0	0	0.787551	0	0.83787	0.942805	0.877888	0.864462	0.818599	0.720574	0	0.75074	0.72851	0.863106	0	0	0.786533	0.725028	0	0.867021	0.902827	0.882581	0.824308	0.743279	0.832133	0.927652	0.881391	0.90215	0.915199
TCGA-2L-AAQA-01A	0	0	0.907054	0.819536	0	0	0	0.63899	0.813952	0	0	0	0	0	0	0	0	0.622138	0.756353	0	0	0	0.653427	0.765977	0	0	0	0	0	0	0	0	0	0	0	0	0	0	0	0	0	0	0	0	0	0	0	0	0	0	0	0	0	0	0	0	0	0	0.685276	0.771796	0	0	0	0	0	0	0	0	0	0.859254	0.842842	0.911525	0	0	0.681532	0	0	0	0	0	0	0.736698	0.673733	0.900891	0.92573	0.928076	0	0	0.7971	0.82216	0.852198	0.755072	0.740998	0.787573	0.853337	0.653113	0	0.757082	0.866953	0.900327	0	0	0	0	0.764499	0	0.736936	0.900701	0.929393	0.883062	0.904914	0.643332	0	0.76319	0.768839	0.891573	0.73075	0.763395	0.864325	0.865872	0.815518	0.793706	0.818882	0.824476	0.825293	0	0.833061	0.844952	0.917759	0.775892	0.734577	0.862597	0.834001	0.712151	0	0	0	0	0	0	0.829801	0.893507	0.872173	0.837742	0	0.807462	0	0.871547	0.940003	0.859454	0.940767	0.79917	0	0	0	0	0	0.793314	0	0.693038	0.794364	0.743507	0.796559	0.723193	0	0	0.918554	0.903556	0.792856	0.893659	0.91388	0	0.681185	0.849658	0.817269	0.895937	0	0.780071	0.771078	0.848542	0.823105	0.838322	0.846889	0.893185	0.946459	0.831005	0	0.870974	0	0	0.869089	0.923684	0.910003	0.860513	0.646315	0	0.858447	0.790738	0.892389	0	0	0.904798	0.569172	0.893357	0.802098	0.819725	0.864266	0.84074	0.766668	0.685016	0.89035	0.902957	0.918345	0.957891
TCGA-2L-AAQE-01A	0	0	0	0.789756	0	0	0	0	0.791281	0	0	0	0	0	0	0	0	0.650585	0.76843	0	0	0.627576	0	0.792759	0	0	0	0	0	0	0	0	0	0	0	0	0	0	0	0	0	0	0	0	0	0	0	0	0	0	0	0	0	0	0	0	0	0	0.689336	0.762212	0	0	0	0	0	0	0	0	0	0.804238	0.794649	0.883706	0	0	0.789418	0	0	0	0	0	0	0.726146	0.778881	0.911125	0.924725	0.9188	0	0	0.779499	0.856995	0.88089	0.741213	0.769221	0.788427	0.831549	0	0	0.78281	0.841367	0.898107	0	0	0.752141	0	0.734392	0	0.724806	0.903959	0.931786	0.869544	0.894933	0.607334	0	0.746487	0.754541	0.785875	0.722247	0.739365	0.883737	0.836381	0.819351	0.700165	0.780564	0.797035	0.823517	0	0.847748	0.856982	0.896227	0.710186	0.618445	0.851496	0.796358	0.731536	0	0	0	0	0	0	0.906516	0.862321	0.904296	0.838112	0	0	0	0.880062	0.842595	0	0.968451	0.841357	0	0	0	0	0	0.803793	0	0.670342	0.791653	0.746761	0.74595	0.777774	0	0	0.907288	0.874483	0.796172	0.913269	0.868752	0	0.667803	0.785853	0.836846	0.833703	0	0.798748	0.796535	0.857842	0.748837	0.910211	0.901523	0.90763	0.939496	0.817465	0	0.866611	0	0	0.83715	0.908561	0.921557	0.875032	0.610383	0	0.878114	0.805046	0.894392	0	0	0.867486	0.559519	0.897292	0.779907	0.841008	0.881377	0.819386	0.841341	0.748968	0.899851	0.920429	0.929402	0.956176
TCGA-2L-AAQI-01A	0	0	0	0.769179	0	0	0	0.62167	0.791445	0	0	0	0	0	0	0	0	0.67323	0.720979	0	0	0	0	0.749147	0	0	0	0	0	0	0	0	0	0	0	0	0	0	0	0	0	0	0	0	0	0	0	0	0	0	0	0	0	0	0	0	0	0	0.70167	0.789358	0	0	0	0	0	0	0	0	0	0.817861	0.857731	0.809964	0	0	0.830874	0	0	0	0	0	0	0.662093	0.782785	0.918595	0.917164	0.918409	0	0	0.7418	0.856745	0.866278	0.793905	0.764634	0.759435	0.824963	0	0	0.785259	0.857805	0.903228	0	0	0.651173	0	0.784938	0	0.695484	0.900841	0.9239	0.84178	0.883509	0.69425	0.696058	0.788215	0.811103	0.908737	0.71109	0.733656	0.890449	0.803698	0.846544	0.64013	0.730462	0.782171	0.814278	0	0.827	0.865181	0.855935	0.709244	0.624022	0.794756	0.693913	0.781272	0	0	0	0	0	0	0.897382	0.92637	0.876071	0.811696	0	0.797657	0.957116	0.851448	0.942849	0	0.946632	0.778027	0	0	0	0	0	0.896534	0	0.623401	0.786627	0.849903	0	0.874462	0	0	0.901332	0.92026	0.740766	0.920471	0.891758	0	0.68176	0.741962	0.796715	0.869827	0	0.839775	0.743421	0.865085	0.726893	0.801799	0.896157	0.894435	0.94033	0.805515	0	0.836004	0	0	0.793231	0.934471	0.914858	0.880274	0.596348	0.806134	0.893741	0.852426	0.926525	0	0	0.885624	0.787128	0.858384	0.825637	0.883753	0.912737	0.873378	0.864331	0.640946	0.900911	0.923983	0.933272	0.963681
TCGA-2L-AAQJ-01A	0	0	0	0.831644	0	0	0	0	0.746715	0	0	0	0	0	0	0	0	0.685343	0.733665	0	0	0	0	0.74514	0	0	0	0	0	0	0	0	0	0	0	0	0	0	0	0	0	0	0	0	0	0	0	0	0	0	0	0	0	0	0	0	0	0	0.719857	0.807586	0	0	0	0	0	0	0	0	0	0.775258	0.74914	0.797753	0	0	0.753257	0	0	0	0	0	0	0.781087	0.691364	0.886512	0.901946	0.91387	0	0	0.655491	0.80852	0.742588	0.760059	0.751526	0.769963	0.807026	0	0	0.776803	0.827892	0.856196	0	0	0	0	0.767937	0	0.73949	0.90107	0.913086	0.832798	0.911047	0.588239	0	0.730248	0.756372	0.820304	0.70976	0.684412	0.886361	0.849945	0.803412	0.728172	0.736564	0.792842	0.836549	0	0.840642	0.863103	0.886492	0.71299	0.647158	0.805629	0.695583	0.78026	0	0	0	0	0	0	0.833344	0.877905	0.85254	0.869488	0	0	0	0.897893	0.731709	0	0.941593	0.823942	0	0	0	0	0	0.838871	0	0.707245	0	0.791054	0.735234	0.752501	0	0	0.85888	0.848958	0.782313	0.892504	0.921762	0	0.728726	0.83588	0.728016	0.820451	0	0.809035	0.806172	0.762755	0.763706	0	0.854095	0.878498	0.920213	0.811942	0	0.84972	0	0.881152	0.802652	0.929183	0.942519	0.913664	0.794109	0.927082	0.90394	0.911609	0.929576	0.882225	0.863849	0.876193	0.874339	0.864602	0.914749	0.9512	0.954417	0.903407	0.88804	0.767507	0.934511	0.943255	0.948507	0.966793
TCGA-2L-AAQL-01A	0	0	0	0.809203	0	0	0	0	0.715658	0	0	0	0	0	0	0	0	0	0.719558	0	0	0	0	0.713009	0	0	0	0	0	0	0	0	0	0	0	0	0	0	0	0	0	0	0	0	0	0	0	0	0	0	0	0	0	0	0	0	0	0.558504	0	0.885391	0	0	0	0	0	0	0	0	0	0.80101	0.793516	0.749933	0.785788	0	0.703458	0	0	0	0	0.758264	0.857517	0.841137	0.851673	0.932265	0.919197	0.901236	0	0	0.696046	0.789329	0.607234	0.904306	0.672788	0.717066	0.728176	0.745064	0	0.795274	0.882234	0.820151	0	0	0.659406	0	0.782536	0.614865	0.867186	0.955823	0.938841	0.655415	0.810561	0	0.753846	0.738954	0.778814	0.826612	0.772853	0.870036	0.887977	0.915403	0.840851	0.861071	0.802729	0.803076	0.760862	0	0.850988	0.893547	0.858231	0.690527	0.721438	0.80053	0.756374	0.768274	0	0	0	0	0	0	0.915884	0.768218	0.807935	0	0	0	0	0.823116	0.854284	0.942428	0.953084	0	0	0	0	0	0	0.779335	0	0.727755	0	0.807901	0.706243	0.788394	0	0	0.896313	0.78307	0.802117	0.87863	0.823518	0	0.794085	0.79348	0.761628	0.581121	0	0.847228	0.769913	0.642465	0.722759	0	0.788411	0.895392	0.920122	0	0	0.892717	0	0.944386	0.961736	0.930594	0.885024	0.810935	0.786109	0.817562	0.874199	0.8063	0.883217	0	0	0.844682	0.660184	0.809472	0.875191	0.921066	0.926787	0.834296	0.819728	0.825445	0.933415	0.923434	0.938055	0.943048
TCGA-2L-AAQM-01A	0	0	0.801094	0.70139	0	0	0.7701	0.57412	0.804175	0	0	0.557002	0	0	0	0	0	0.716877	0.760972	0	0	0.729585	0.730104	0.801995	0	0	0.519272	0	0	0	0	0	0.830676	0	0	0	0	0	0	0	0	0	0	0	0	0	0	0	0	0	0	0	0	0	0	0	0	0.714042	0.561103	0.926774	0	0	0	0	0	0	0	0	0	0.841979	0.849346	0.872913	0	0	0.823407	0	0	0	0	0.782965	0.817644	0.776828	0.776604	0.921472	0.914798	0.924812	0	0	0.764741	0.835007	0.791191	0.814395	0.800466	0.795416	0.797172	0.76461	0	0.783554	0.865722	0.867141	0	0	0.683021	0	0	0.674635	0.828792	0.931907	0.928561	0.63509	0.64441	0	0.721014	0.689229	0.786877	0.883606	0	0.825995	0.877569	0.872399	0.821333	0.836769	0.799519	0.827268	0.716832	0	0.799769	0.835763	0.830099	0.753588	0.643754	0.840664	0.747948	0.646595	0	0	0	0.867597	0	0	0.808336	0.799772	0.765217	0.710233	0	0	0	0.859808	0.887831	0.841305	0.9325	0	0	0	0	0	0	0.863969	0	0.77814	0.79481	0.79912	0.699299	0	0	0	0.873598	0.866857	0.726177	0.839538	0.689208	0	0.724291	0.802503	0.824947	0.800554	0	0.764505	0.812679	0.722756	0.8088	0	0.842857	0.88562	0.918769	0	0	0.877406	0	0	0.79193	0.941394	0.934181	0.854985	0.76723	0.795837	0.868978	0.799073	0.921405	0	0	0.84761	0.605877	0.765341	0.864784	0.92802	0.902707	0.870274	0.840925	0.838139	0.911532	0.907355	0.920975	0.954198
TCGA-3A-A9I5-01A	0	0	0	0.758938	0	0	0	0	0.781466	0	0	0	0	0	0	0	0	0.671888	0.769171	0	0	0	0	0.794189	0	0	0	0	0	0	0	0	0	0	0	0	0	0	0	0	0	0	0	0	0	0	0	0	0	0	0	0	0	0	0	0	0	0.582757	0.678345	0.883441	0	0	0	0	0	0	0	0	0	0.818401	0.753455	0.798997	0	0	0.69179	0	0	0	0	0.805547	0.888106	0.83359	0.788615	0.933806	0.909541	0.901927	0	0	0.756326	0.788935	0.784287	0.872733	0.765465	0.774046	0.815275	0.656714	0	0.790687	0.881662	0.84197	0	0	0.736905	0	0.787603	0.641059	0.876046	0.955952	0.952352	0.799682	0.86974	0.64612	0.739122	0.76548	0.861231	0.935804	0	0.812146	0.879281	0.882787	0.856564	0.845815	0.824838	0.834825	0.740768	0	0.82823	0.852474	0.780013	0.721254	0.674234	0.839569	0.760516	0.720185	0	0	0	0	0	0	0.965587	0.779693	0.844861	0	0	0	0	0.816743	0.790348	0.928917	0.948525	0	0	0	0	0	0	0.874516	0	0.759601	0.81029	0.802994	0.658995	0.76083	0	0	0.920565	0.806029	0.827609	0.821882	0.842061	0	0.726326	0.818624	0.735077	0.65161	0	0.820492	0.770362	0.718055	0.758165	0	0.835944	0.862616	0.931401	0	0	0.887302	0	0.879881	0.808335	0.909167	0.900054	0.845055	0.680207	0	0.761621	0.775439	0.861576	0	0	0.846477	0.687342	0.812373	0.858537	0.911179	0.86008	0.840317	0.82264	0.793905	0.915285	0.910569	0.91832	0.939468
TCGA-3A-A9I7-01A	0	0	0	0.814997	0	0	0	0	0.798004	0	0	0	0	0	0	0	0	0.667567	0.735189	0	0	0	0	0.699417	0	0	0	0	0	0	0	0	0	0	0	0	0	0	0	0	0	0	0	0	0	0	0	0	0	0	0	0	0	0	0	0	0	0	0.723771	0.807481	0	0	0	0	0	0	0	0	0	0.850638	0.853429	0.841489	0	0	0.810218	0	0	0	0	0.877137	0.788095	0.765191	0.798592	0.931967	0.96664	0.923353	0	0	0.799571	0.85712	0.871123	0.874817	0.773328	0.784262	0.796637	0	0	0.783256	0.877111	0.892845	0	0	0.786812	0	0.685951	0	0.740409	0.915587	0.915769	0.84575	0.882535	0.60316	0	0.729426	0.689483	0.853498	0.744108	0.684054	0.892019	0.853165	0.840706	0.739369	0.740923	0.75632	0.773314	0	0.841839	0.8519	0.811299	0.715489	0.679474	0.777858	0.620199	0.786214	0	0	0	0	0	0	0.824283	0.903519	0.907129	0.822513	0	0	0	0	0.730694	0	0.946426	0.873682	0	0	0	0	0	0.82499	0	0.684682	0.808132	0.792388	0.753067	0.758086	0	0	0.839112	0.853709	0.797796	0.84367	0.807127	0	0.691701	0.808434	0.73931	0.880997	0	0.712393	0.789098	0.684329	0.713761	0.911173	0.859407	0.869262	0.931758	0.818834	0	0.848747	0	0	0.93226	0.937214	0.89955	0.894075	0.794291	0.777428	0.898241	0.855304	0.936163	0	0	0.86332	0.805594	0.859021	0.903742	0.888708	0.944791	0.862724	0.870355	0.709667	0.935684	0.920281	0.933089	0.958923
TCGA-3A-A9I9-01A	0	0	0	0.775608	0	0	0	0	0.776127	0	0	0	0	0	0	0	0	0.676184	0.693997	0	0	0	0	0.777751	0	0	0	0	0	0	0	0	0	0	0	0	0	0	0	0	0	0	0	0	0	0	0	0	0	0	0	0	0	0	0	0	0	0	0.696566	0.830282	0	0	0	0	0	0	0	0	0	0.820078	0.757106	0.80279	0	0	0.812193	0	0	0	0	0.820978	0.893033	0.74572	0.813267	0.927194	0.914154	0.93001	0	0	0.718569	0.785466	0.51814	0.888627	0.759057	0.74467	0.754242	0.62867	0	0.733617	0.847297	0.849937	0	0	0.750573	0	0.784755	0	0.794647	0.919576	0.942316	0.834425	0.904583	0.68359	0.780312	0.770422	0.850441	0.821531	0.804415	0.79233	0.871344	0.850151	0.796597	0.823666	0.811783	0.774224	0.789165	0	0.841408	0.876448	0.787284	0.667996	0.67187	0.802349	0.759676	0.77401	0	0	0	0	0	0	0.824283	0.868816	0.844006	0.841388	0	0	0.983413	0.80536	0.884676	0.846855	0.968589	0.836245	0	0	0	0	0	0.825835	0	0.707761	0.805528	0.775236	0.716188	0.754356	0	0	0.91983	0.784357	0.785608	0.900288	0.898213	0	0.714037	0.776988	0.75037	0.702978	0	0.787554	0.766342	0.728333	0.743361	0.910516	0.844589	0.859673	0.927851	0.84416	0	0.880696	0	0.851189	0.91499	0.926576	0.90155	0.880526	0.86979	0.8094	0.917678	0.847232	0.935229	0	0	0.884586	0.58507	0.918387	0.885202	0.897853	0.907353	0.847197	0.814696	0.82974	0.94049	0.918248	0.942048	0.937894
TCGA-3A-A9IB-01A	0	0	0	0.836679	0	0	0	0	0.717319	0	0	0	0	0	0	0	0	0	0.710151	0	0	0	0	0.604578	0	0	0	0	0	0	0	0	0	0	0	0	0	0	0	0	0	0	0	0	0	0	0	0	0	0	0	0	0	0	0	0	0	0	0	0.813842	0	0	0	0	0	0	0	0	0	0.831262	0.835968	0.867537	0	0	0.785648	0	0	0	0	0	0	0.749228	0.801616	0.938669	0.938996	0.921994	0	0	0.799659	0.871037	0.869262	0.887973	0.755012	0.798167	0.803038	0	0	0.790474	0.807145	0.880819	0	0	0.737992	0	0	0	0.744431	0.904247	0.916883	0.690312	0.825921	0	0	0.652269	0.741153	0.781503	0	0.733994	0.840385	0.833462	0.852952	0	0.740041	0.774545	0.764072	0	0.795992	0.836308	0.720888	0.677629	0.71168	0.773288	0.647186	0.820561	0	0	0	0	0	0	0.861345	0.890322	0.859798	0	0	0	0	0	0.857907	0	0.94122	0	0	0	0	0	0	0.85602	0	0.769205	0.813547	0.808522	0	0	0	0	0.865797	0.806756	0.829759	0.80472	0.625878	0	0.753803	0.830173	0.748797	0.864211	0	0.749168	0.803297	0.769682	0.71796	0.825252	0.826574	0.874804	0.906929	0.802817	0	0.878338	0	0.914479	0.801276	0.940593	0.965931	0.930764	0.756313	0.859532	0.900137	0.90991	0.933957	0.875919	0.871393	0.868242	0.777736	0.849484	0.886524	0.937428	0.951802	0.925874	0.903024	0.80848	0.94335	0.942509	0.952923	0.963346
TCGA-3A-A9IC-01A	0	0	0	0.801542	0	0	0	0	0.74581	0	0	0	0	0	0	0	0	0	0.730373	0	0	0	0	0.74932	0	0	0	0	0	0	0	0	0	0	0	0	0	0	0	0	0	0	0	0	0	0	0	0	0	0	0	0	0	0	0	0	0	0	0.723269	0.827389	0	0	0	0	0	0	0	0	0	0.766588	0.76185	0.744829	0	0	0.809216	0	0	0	0	0.869283	0.933796	0.780837	0.776765	0.963515	0.965356	0.939181	0	0	0.82472	0.86622	0.86216	0.898972	0.793091	0.806365	0.821141	0.644893	0	0.810523	0.885077	0.883817	0.628291	0	0.779863	0	0.682322	0	0.791735	0.926317	0.93788	0.70249	0.773565	0	0	0.646035	0.765236	0.730037	0	0.7066	0.889978	0.843962	0.82838	0.79639	0.761685	0.729446	0.728507	0	0.797653	0.825964	0.761073	0.694067	0.74054	0.706227	0.633308	0.861577	0	0	0	0	0	0	0.838134	0.871571	0.699591	0	0	0	0	0.865291	0.724044	0	0.92744	0	0	0	0	0	0	0.849578	0	0.778438	0.817173	0.799887	0.72261	0	0	0	0.912209	0.749783	0.812537	0.815673	0.888649	0	0.742598	0.789949	0.745907	0.757621	0	0.811976	0.81047	0.748671	0.696211	0.835477	0.835553	0.858942	0.935617	0.82263	0	0.859956	0	0.879368	0.920719	0.945006	0.925399	0.895236	0.766418	0.765084	0.891388	0.835788	0.927157	0	0	0.891923	0.567017	0.866523	0.840372	0.908568	0.914534	0.883731	0.817174	0.796161	0.946936	0.918404	0.934761	0.955147
TCGA-3A-A9IH-01A	0	0	0	0.788157	0	0	0	0	0.785538	0	0	0	0	0	0	0	0	0.657016	0.714188	0	0	0	0	0.791104	0	0	0	0	0	0	0	0	0	0	0	0	0	0	0	0	0	0	0	0	0	0	0	0	0	0	0	0	0	0	0	0	0	0	0.663339	0.782231	0	0	0	0	0	0	0	0	0	0.807727	0.856308	0.728728	0	0	0.81701	0	0	0	0	0.864565	0.77257	0.804537	0.769053	0.920667	0.91603	0.927783	0	0	0.708118	0.832437	0.835488	0.819653	0.785362	0.785349	0.790393	0	0	0.792864	0.851854	0.890877	0	0	0.742156	0	0.715147	0	0.790703	0.91013	0.934786	0.846499	0.886122	0.657003	0.719281	0.715947	0.752637	0.890318	0.752774	0.693321	0.894932	0.88548	0.816187	0.706772	0.740676	0.788479	0.761324	0	0.812685	0.843887	0.794394	0.689525	0.65744	0.815066	0.790438	0.766303	0	0	0	0	0	0	0.798796	0.879059	0.907211	0.835877	0	0	0	0.845149	0.891715	0	0.954208	0.816058	0	0	0	0	0	0.823389	0	0.665421	0.791079	0.744758	0.717059	0.736816	0	0	0.898223	0.871729	0.753549	0.920109	0.934704	0	0.681185	0.783046	0.72344	0.7795	0	0.872101	0.75651	0.856639	0.722759	0.796168	0.909884	0.875403	0.948261	0.81712	0	0.865641	0	0	0.919476	0.898726	0.911219	0.850253	0.610383	0	0.902774	0.857851	0.919624	0	0	0.911359	0.573362	0.898559	0.86837	0.924343	0.91674	0.849788	0.831793	0.77474	0.949068	0.917415	0.930005	0.953502
TCGA-3A-A9IJ-01A	0	0	0.771748	0.679109	0	0	0.768209	0.788028	0.874393	0	0	0.719412	0.642697	0	0	0	0.717239	0.833585	0.808954	0	0	0.797478	0.810369	0.892305	0	0	0.689996	0.83705	0.831245	0	0	0.763534	0.817533	0	0	0.582733	0.762094	0.754326	0	0	0.681701	0.867741	0	0	0	0	0.936346	0	0	0	0	0	0	0	0	0.799577	0.738133	0.872274	0.823214	0.937308	0	0	0	0	0	0	0	0	0	0.829275	0.896222	0.873585	0.719579	0.747297	0.86187	0	0	0	0	0.671721	0.816699	0.732297	0.796937	0.926686	0.91652	0.903947	0	0	0.715513	0.78806	0.76861	0.826502	0.757387	0.792469	0.756436	0.795478	0.667499	0.86524	0.897747	0.862127	0	0	0.714653	0	0.680771	0.837116	0.893648	0.939343	0.94052	0.688541	0.692085	0	0.783386	0.750301	0.827933	0.909983	0	0.765342	0.866956	0.854025	0.869665	0.828993	0.816322	0.855115	0.631255	0	0.814951	0.814731	0.837616	0.750893	0.698015	0.841117	0.775019	0.716443	0	0	0	0.869487	0	0	0.934897	0.79424	0.856194	0.695653	0	0	0	0.824148	0.894522	0.855863	0.917809	0	0	0	0	0	0	0.893376	0	0.86956	0.822971	0.786955	0.813826	0	0	0	0.880687	0.84457	0.771297	0.84183	0.733535	0	0.923469	0.812423	0.89547	0.756288	0.909134	0.756862	0.799729	0.785516	0.814257	0.832166	0.799848	0.877773	0.910317	0	0	0.863211	0	0	0	0.885963	0.811307	0.736819	0.717188	0	0.703756	0	0.772716	0	0	0.770884	0.738744	0	0.796211	0.819395	0.85367	0.719925	0.746886	0.650745	0.878592	0.832092	0.86404	0.860169
TCGA-3A-A9IL-01A	0	0	0.841867	0.736367	0	0	0.725615	0.707063	0.813446	0	0	0.597375	0	0	0	0	0	0.749879	0.796548	0	0	0.758336	0.676638	0.829148	0	0	0.552101	0	0.812314	0	0	0	0	0	0	0	0.642676	0	0	0	0	0	0	0	0	0	0	0	0	0	0	0	0	0	0	0	0	0.700653	0.561514	0.906125	0	0	0	0	0	0	0	0	0	0.851449	0.861477	0.874469	0	0	0.834534	0	0	0	0	0.822104	0.759955	0.676173	0.756179	0.934031	0.939303	0.921302	0	0	0.773808	0.826983	0.836055	0.748038	0.78304	0.806503	0.816043	0	0	0.80843	0.819057	0.901935	0	0	0.782454	0	0	0	0.778493	0.908134	0.929873	0.647618	0.820333	0.598356	0	0.755147	0.776283	0.849928	0	0.758859	0.886525	0.841605	0.855893	0.756409	0.770631	0.813276	0.689848	0	0.783486	0.817154	0.831868	0.733871	0.664753	0.826372	0.695328	0.653742	0	0	0	0	0	0	0.773118	0.863531	0.750833	0.662527	0	0	0	0.815868	0.814386	0.843934	0.973015	0.820624	0	0	0	0	0	0.790221	0	0.827648	0	0.783476	0	0	0	0	0.917963	0.833163	0.748333	0.829814	0.701449	0	0.691169	0.849797	0.836378	0.897714	0	0.708263	0.808972	0.847129	0.754636	0.806928	0.851796	0.869	0.885566	0.809634	0	0.884181	0	0	0.799709	0.947382	0.927918	0.885807	0.845065	0.773964	0.918086	0.860116	0.879949	0	0	0.865542	0.805854	0.852281	0.898002	0.922048	0.929141	0.817796	0.818198	0.797483	0.907104	0.913596	0.927663	0.948652
TCGA-3A-A9IN-01A	0	0	0.84836	0.776321	0	0	0.669302	0.613385	0.784644	0	0	0.602245	0	0	0	0	0	0.743107	0.70164	0	0	0.696914	0.650601	0.769331	0	0	0.569847	0	0	0	0	0	0	0	0	0	0	0	0	0	0	0	0	0	0	0	0	0	0	0	0	0	0	0	0	0	0	0.714514	0.628768	0.87756	0	0	0	0	0	0	0	0	0	0.810404	0.834777	0.811502	0	0	0.840761	0	0	0	0	0.79988	0.868512	0.820022	0.825276	0.948599	0.951326	0.932883	0	0	0.786491	0.850065	0.828169	0.855645	0.733844	0.791226	0.79782	0.695889	0	0.822988	0.890886	0.85885	0	0	0.720248	0	0	0.663779	0.827371	0.907978	0.921649	0.728055	0.669446	0.61777	0	0.637629	0.781837	0.808275	0	0.708898	0.839927	0.874071	0.872411	0.734682	0.716377	0.760999	0.729983	0	0.776605	0.7064	0.826514	0.685482	0.739135	0.676262	0.669032	0.782276	0	0	0	0	0	0	0.786384	0.843271	0.776841	0.745989	0	0	0	0.880988	0.842154	0	0.869773	0	0	0	0	0	0	0.860729	0	0.840717	0	0	0	0	0	0	0.900265	0.864339	0.736427	0.814498	0.730262	0	0.784007	0.870332	0.839843	0.855601	0	0.737733	0.819162	0.644885	0.726893	0.835764	0.748778	0.859346	0.88988	0.915847	0	0.871106	0	0.859703	0.916616	0.939731	0.909271	0.883864	0.91258	0.829266	0.929399	0.891595	0.933832	0.871042	0.860147	0.839185	0.548103	0.917894	0.930053	0.938533	0.945073	0.890757	0.885477	0.900417	0.940128	0.932669	0.938074	0.954483
TCGA-3A-A9IO-01A	0	0	0.722242	0.855019	0	0	0.786995	0.795941	0.878442	0	0	0.613418	0	0	0	0	0.740931	0.814498	0.817842	0	0	0.829489	0.800498	0.88405	0	0	0.583271	0.811455	0.658299	0	0	0	0.733732	0	0	0.61622	0.62573	0.705999	0	0	0	0	0	0	0	0	0	0	0.725803	0	0	0	0	0	0	0.636461	0	0.736469	0.762701	0.890588	0	0	0	0	0	0	0	0	0	0.861383	0.909443	0.882289	0	0	0.837174	0	0	0	0	0.879413	0.737141	0.727137	0.713969	0.913348	0.919442	0.898137	0	0	0.760788	0.831109	0.859542	0.692439	0.80596	0.840461	0.847012	0.695056	0	0.837544	0.858835	0.917845	0	0	0.710598	0	0	0	0.741282	0.894224	0.922096	0.807891	0.839029	0.61189	0.704408	0.809713	0.804437	0.883067	0.736469	0	0.831165	0.846242	0.867721	0.726981	0.811012	0.844069	0.745348	0	0.793937	0.820241	0.804657	0.8033	0.779606	0.863956	0.810447	0.622336	0	0	0	0	0	0	0.920026	0.910625	0.731739	0.622774	0	0.840525	0.912237	0.897893	0.941709	0.784434	0.934212	0.793118	0	0.923718	0	0	0.869188	0.913585	0	0.77604	0.77897	0.852928	0.809713	0.815606	0	0.917742	0.88096	0.867373	0.75875	0.867225	0.844124	0	0.884735	0	0.881353	0	0.915505	0.854183	0.830402	0.917271	0	0	0.863497	0.853902	0.916154	0	0	0.829775	0	0	0	0.831794	0.875993	0.828467	0.641431	0	0.78883	0.767522	0.835573	0	0	0.776958	0.803223	0.715449	0.779324	0.679856	0.878379	0.782565	0.79658	0.718911	0.879427	0.865855	0.885965	0.917741
TCGA-3A-A9IR-01A	0	0	0.688384	0.679109	0	0	0.824222	0.815755	0.881687	0	0	0.69453	0	0	0	0	0.776226	0.856152	0.829633	0	0	0.823645	0.823315	0.890514	0	0	0.652716	0.720908	0.760271	0	0	0.83611	0.841277	0	0	0.60434	0.759963	0.796668	0	0	0	0	0	0	0	0	0	0	0	0	0	0	0	0	0	0.636118	0	0.768256	0.796226	0.901828	0	0	0	0	0	0.744003	0.814725	0	0	0.845243	0.856713	0.935642	0	0.794779	0.828695	0	0	0	0	0.951566	0.858542	0.554292	0.677313	0.88025	0.876965	0.896831	0	0	0.774179	0.846305	0.824735	0.70414	0.794628	0.811472	0.833869	0.55406	0	0.819371	0.860752	0.891589	0	0	0.738182	0	0	0.6594	0.771027	0.90488	0.931407	0.719435	0.802136	0.719482	0	0.815431	0.840557	0.847075	0	0	0.826281	0.84418	0.84502	0.720249	0.790615	0.825765	0.733654	0.686446	0.808598	0.810355	0.831953	0.823469	0.786858	0.870599	0.807744	0.624983	0	0	0	0.823957	0	0	0	0.887814	0.76635	0.557264	0	0.841583	0.95246	0.889658	0.873885	0.856077	0.973572	0.807814	0	0.983942	0	0	0	0.904185	0	0.69702	0.783968	0.856339	0.815359	0.816262	0	0.911616	0.901923	0	0.80012	0.828832	0.836214	0	0.910894	0	0.888541	0	0	0.862505	0.74388	0.872933	0	0.770816	0.834985	0.846216	0.916248	0	0	0.875389	0	0	0	0.846751	0.881913	0.839146	0.677658	0.811857	0.807379	0.761904	0.82613	0	0	0.825747	0.609414	0.716556	0.703057	0.802352	0.85587	0.750474	0.850254	0.743527	0.8482	0.871067	0.892976	0.916191
TCGA-3A-A9IS-01A	0	0	0.702484	0.924337	0	0	0.764039	0.834031	0.931879	0	0	0.677684	0.694448	0	0	0	0.828029	0.852098	0.925246	0	0	0.831434	0.867146	0.955918	0	0.640664	0.667356	0.758954	0.577787	0	0	0	0.841197	0	0	0	0.608513	0.684405	0	0	0	0	0	0	0	0	0	0	0.679857	0	0	0	0	0	0	0.639569	0	0.769762	0.742826	0.966205	0	0	0	0	0	0.811082	0.848492	0	0	0.807567	0.904328	0.906477	0	0	0.672185	0	0	0	0	0	0	0.60661	0.658864	0.852009	0.890139	0.90173	0	0	0.742105	0.822628	0.854805	0.664405	0.832216	0.828706	0.889922	0.696394	0	0.841295	0.856798	0.939032	0	0	0.662043	0	0	0	0.716523	0.896429	0.92029	0.849943	0.875525	0.61615	0.772568	0.813445	0.831712	0.900432	0	0	0.778519	0.748441	0.873561	0.803171	0.81321	0.833956	0.7567	0	0.788382	0.822742	0.860118	0.846986	0.788297	0.88118	0.764516	0.686039	0	0	0	0.817784	0	0	0.860699	0.901753	0.762189	0.523123	0	0.83387	0.947913	0.876423	0.949383	0.682049	0.941946	0.72278	0	0.950663	0	0	0.853352	0.894907	0	0.854068	0.841339	0.83609	0.729661	0.835107	0	0.930502	0.796179	0	0.822119	0.851937	0.718544	0	0.623723	0	0.937304	0	0.894413	0.85223	0.867447	0.946148	0	0.843725	0.860334	0.861044	0.907004	0	0	0.863531	0	0	0	0.702622	0.606072	0.780399	0.730477	0	0	0.670349	0.807138	0	0	0.789195	0.725561	0	0.689589	0	0.726907	0.665391	0.786857	0	0.772097	0.790584	0.787717	0.892657
TCGA-3A-A9IU-01A	0	0	0.921862	0.775965	0	0	0	0.602528	0.784797	0	0	0	0	0	0	0	0	0.635271	0.759635	0	0	0.627926	0	0.78366	0	0	0	0	0	0	0	0	0	0	0	0	0	0	0	0	0	0	0	0	0	0	0	0	0	0	0	0	0	0	0	0	0	0	0.667339	0.754128	0	0	0	0	0	0	0	0	0	0.866395	0.830045	0.885219	0	0	0.74781	0	0	0	0	0	0	0.726766	0.777987	0.911006	0.926439	0.928268	0	0	0.798246	0.840456	0.857618	0.836487	0.755832	0.831833	0.839223	0	0	0.774526	0.848903	0.907168	0	0	0.784956	0	0.728059	0	0.742896	0.908852	0.937493	0.779686	0.873372	0.598439	0	0.721915	0.786242	0.871886	0.743932	0.754401	0.865021	0.809079	0.837716	0.717284	0.752919	0.804524	0.78963	0	0.831113	0.851455	0.78832	0.71058	0.63277	0.819694	0.687343	0.714744	0	0	0	0	0	0	0.770003	0.903714	0.874111	0.813215	0	0	0	0.878592	0.887029	0	0.947024	0.81303	0	0	0	0	0	0.780423	0	0.651826	0.748578	0.773078	0.718535	0.75985	0	0.933088	0.923435	0.914128	0.759965	0.922822	0.890294	0	0.648425	0.778469	0.820743	0.846532	0	0.834819	0.799934	0.850251	0.742736	0.901017	0.896482	0.903078	0.931867	0.843885	0	0.861451	0	0	0.837536	0.92403	0.923331	0.888388	0.60258	0	0.881637	0.833769	0.885925	0	0	0.861204	0.548103	0.907931	0.781976	0.873893	0.887185	0.851371	0.802035	0.669765	0.887552	0.917057	0.933816	0.959766
TCGA-3A-A9IV-01A	0	0	0.731085	0.655664	0	0	0.766663	0.738739	0.861945	0	0	0.640151	0	0	0	0	0.65375	0.801209	0.849161	0	0	0.735136	0.731111	0.869655	0	0	0.547879	0.635711	0.779575	0	0	0	0.792993	0	0	0	0.548261	0.769207	0	0	0	0	0	0	0	0	0	0	0	0	0	0	0	0	0	0	0	0.640521	0.482358	0.858549	0	0	0	0	0	0	0.825113	0	0	0.826455	0.835935	0.905911	0	0	0.8534	0.796002	0	0	0	0.881181	0.755211	0.726457	0.769053	0.948885	0.94709	0.93727	0	0	0.83148	0.845147	0.891615	0.869373	0.87373	0.869739	0.904604	0.599816	0	0.810276	0.87502	0.925834	0	0	0.808702	0	0	0	0.74412	0.89362	0.922323	0.732653	0.76995	0.545333	0	0.797266	0.780859	0.862975	0	0	0.811999	0.843865	0.887413	0.765412	0.787854	0.827429	0.734209	0	0.784534	0.807511	0.776182	0.747963	0.647292	0.825698	0.736822	0.726574	0	0	0	0	0	0	0.921039	0.905175	0.813386	0.857513	0	0.833306	0	0.911896	0.868873	0.750901	0.904471	0.778253	0	0	0	0	0.893334	0.888968	0	0.780207	0.697364	0.680841	0.803696	0.712456	0	0	0.917771	0	0.726977	0.840379	0.66011	0	0.585835	0.807075	0.926178	0	0	0.827622	0.810656	0.920779	0.720762	0.792489	0.85142	0.874911	0.923339	0	0	0.860433	0	0	0	0.857124	0.908943	0.859828	0.567913	0.814173	0.791116	0.737824	0.84092	0	0	0.802075	0.830577	0.739449	0.70699	0.778817	0.868712	0.800855	0.720958	0.70871	0.865876	0.867022	0.883912	0.927207
TCGA-3A-A9IX-01A	0	0	0	0.829956	0	0	0	0.626716	0.764099	0	0	0	0	0	0	0	0	0	0.707333	0	0	0	0	0.733136	0	0	0	0	0	0	0	0	0	0	0	0	0	0	0	0	0	0	0	0	0	0	0	0	0	0	0	0	0	0	0	0	0	0	0	0.803401	0	0	0	0	0	0	0	0	0	0.829081	0.796109	0.864568	0	0	0.758721	0	0	0	0	0	0	0.740965	0.797244	0.964388	0.944228	0.91766	0	0	0.833256	0.855981	0.866344	0.830632	0.80086	0.833757	0.828612	0	0	0.807728	0.848485	0.900395	0	0	0.840083	0	0.711466	0	0.731268	0.863164	0.913052	0.642294	0.800607	0.61324	0	0.567447	0.712717	0.746131	0	0	0.75902	0.839801	0.870515	0	0.6846	0.705308	0.764307	0	0.825559	0.864333	0.817795	0.631853	0.683713	0.769066	0.692871	0.812371	0	0	0	0	0	0	0.851656	0.888869	0.864313	0.809225	0	0	0	0	0.734864	0	0.95854	0.850988	0	0	0	0	0	0.906963	0	0.722353	0.815792	0.804195	0	0	0	0	0.895604	0.756046	0.826807	0.825283	0.826443	0	0.672834	0.828868	0.724767	0	0	0.722464	0.812679	0.779255	0.704304	0.808388	0.852249	0.799231	0.905466	0.773949	0	0.850364	0	0	0.919607	0.946052	0.978865	0.915589	0.862601	0.889254	0.931845	0.930508	0.94393	0.892618	0.866962	0.929038	0.745911	0.795866	0.886001	0.916054	0.94148	0.903539	0.889115	0.786778	0.898948	0.940563	0.940467	0.958196
TCGA-3A-A9IZ-01A	0	0	0.895744	0.818042	0	0	0	0.690601	0.829313	0	0	0	0	0	0	0	0	0.618071	0.719679	0	0	0.625737	0.628128	0.817519	0	0	0	0	0	0	0	0	0	0	0	0	0	0	0	0	0	0	0	0	0	0	0	0	0	0	0	0	0	0	0	0	0	0	0.685398	0.764684	0	0	0	0	0	0	0	0	0	0.87018	0.827827	0.864265	0	0	0.768931	0	0	0	0	0	0	0.720973	0.687869	0.904327	0.926435	0.91848	0	0	0.786491	0.838612	0.865557	0.846401	0.760578	0.816514	0.845578	0	0	0.737743	0.879753	0.907553	0	0	0	0	0.75925	0	0.737711	0.907627	0.940796	0.846732	0.906691	0.562033	0	0.740016	0.778006	0.893142	0.745155	0	0.845859	0.844712	0.816005	0.798979	0.774307	0.835433	0.773272	0	0.814942	0.867078	0.771606	0.715996	0.644306	0.838681	0.72618	0.768553	0	0	0	0	0	0	0.836105	0.924688	0.882014	0.837742	0	0.833682	0	0.864693	0.836593	0	0.947099	0.819337	0	0	0	0	0	0.773571	0	0.716714	0.773342	0.764272	0.693737	0.743868	0	0	0.902873	0.859478	0.789601	0.856921	0.797434	0	0.694329	0.811861	0.814027	0.889159	0	0.740861	0.801157	0.845273	0.781938	0.841557	0.85374	0.877783	0.943031	0.818379	0	0.857618	0	0	0.845981	0.905549	0.943478	0.901404	0.608961	0	0.84586	0.814729	0.903353	0	0	0.889273	0.596234	0.882135	0.791333	0.736435	0.910333	0.855528	0.84234	0.763337	0.891826	0.917108	0.930391	0.959999
TCGA-3A-A9J0-01A	0	0	0	0.776676	0	0	0	0	0.771555	0	0	0	0	0	0	0	0	0.671634	0.726253	0	0	0	0	0.764303	0	0	0	0	0	0	0	0	0	0	0	0	0	0	0	0	0	0	0	0	0	0	0	0	0	0	0	0	0	0	0	0	0	0	0	0.786611	0	0	0	0	0	0	0	0	0	0.781518	0.804459	0.907907	0	0	0.826402	0	0	0	0	0.901268	0	0.763417	0.782986	0.891101	0.938818	0.932941	0	0	0.713983	0.84737	0.857915	0.86232	0.735771	0.808058	0.842754	0.657067	0	0.788934	0.820534	0.894264	0	0	0.709437	0	0.768197	0	0.759375	0.912794	0.937138	0.83232	0.859753	0.595806	0	0.722791	0.695413	0.899225	0.724808	0.757784	0.877414	0.832977	0.809053	0.798175	0.799368	0.806044	0.774014	0	0.846265	0.870477	0.917204	0.715039	0.621795	0.838396	0.80674	0.775073	0	0	0	0	0	0	0.833808	0.880716	0.813479	0.863448	0	0.836376	0	0.886538	0.905208	0	0.931751	0.854566	0	0	0	0	0	0.827091	0	0.684064	0.79279	0.795705	0.751466	0.749056	0	0	0.901536	0.894803	0.792703	0.877034	0.911201	0	0.706234	0.812797	0.743605	0.824632	0	0.781298	0.779063	0.800667	0.754258	0.827431	0.878807	0.863694	0.957191	0.820076	0	0.852115	0	0	0.852181	0.936606	0.895081	0.855105	0.577798	0.812575	0.861147	0.765402	0.905446	0	0	0.924368	0.548958	0.833422	0.763665	0.888144	0.88292	0.855947	0.819891	0.728031	0.916785	0.915254	0.926449	0.95984
TCGA-3E-AAAY-01A	0	0	0	0.825096	0	0	0	0	0.690235	0	0	0	0	0	0	0	0	0	0.660316	0	0	0	0	0.63242	0	0	0	0	0	0	0	0	0	0	0	0	0	0	0	0	0	0	0	0	0	0	0	0	0	0	0	0	0	0	0	0	0	0	0	0.85476	0	0	0	0	0	0	0	0	0	0.785406	0.779427	0.772811	0	0	0.828907	0	0	0	0	0.862545	0.784979	0.776118	0.766604	0.902882	0.91971	0.921694	0	0	0.665729	0.771606	0.529208	0.826388	0.760041	0.752949	0.761461	0	0	0.771082	0.791903	0.824282	0	0	0.748099	0	0.674086	0	0.78078	0.90798	0.915576	0.627723	0.814027	0.613028	0	0.683517	0.709992	0.825849	0.744807	0.680222	0.88877	0.894811	0.815762	0.73536	0.74047	0.776006	0.81286	0	0.868072	0.874936	0.850148	0.68303	0.682039	0.787463	0.61921	0.76314	0	0	0	0	0	0	0.858737	0.896157	0.756805	0	0	0	0	0.894021	0.856749	0	0.940391	0	0	0	0	0	0	0.871629	0	0.734203	0	0	0	0	0	0	0.865682	0.853498	0.808048	0.805665	0.644117	0	0.739361	0.828868	0.759449	0.799126	0	0.734598	0.798974	0.675154	0.738269	0	0.825755	0.87892	0.918618	0.799789	0	0.88866	0	0.840856	0.905932	0.939961	0.912637	0.914674	0.8588	0.906629	0.934744	0.896809	0.922406	0.883572	0.822175	0.882227	0.799617	0.873843	0.881418	0.964991	0.961794	0.91057	0.884688	0.866311	0.939985	0.948674	0.953374	0.968006
TCGA-3E-AAAZ-01A	0	0	0	0.819041	0	0	0	0.629022	0.797444	0	0	0	0	0	0	0	0	0.720805	0.743552	0	0	0.630604	0	0.712881	0	0	0	0	0	0	0	0	0	0	0	0	0	0	0	0	0	0	0	0	0	0	0	0	0	0	0	0	0	0	0	0	0	0	0.708488	0.767998	0	0	0	0	0	0	0	0	0	0.813768	0.841976	0.898657	0	0	0.817557	0	0	0	0	0.867077	0.878279	0.811869	0.786254	0.928116	0.961079	0.94109	0	0	0.860926	0.848071	0.874942	0.731503	0.775675	0.854236	0.87879	0.640784	0	0.811202	0.897384	0.900075	0	0	0.795658	0	0.713361	0	0.713535	0.917962	0.927274	0.659115	0.812477	0	0	0.543703	0.702472	0.843282	0	0.75877	0.852115	0.819082	0.866659	0	0.729417	0.777975	0.707155	0	0.792055	0.806692	0.833777	0.703816	0.648882	0.795643	0.706741	0.756874	0	0	0	0	0	0	0.836105	0.892804	0.904633	0.82825	0	0	0	0.916276	0.849954	0	0.895039	0.861885	0	0	0	0	0	0.896649	0	0.729507	0.80573	0.792388	0	0.863483	0	0	0.885518	0.716211	0.823071	0.860442	0.798794	0	0.693284	0.788372	0.809847	0	0	0.815842	0.804023	0.840648	0.761057	0.827431	0.845698	0.871896	0.93024	0.824807	0	0.835867	0	0	0.852636	0.939545	0.921266	0.880526	0.557823	0.782667	0.894114	0.856288	0.903984	0	0	0.873056	0.80994	0.846546	0.774301	0.8687	0.896296	0.878545	0.843778	0.628832	0.895564	0.9214	0.934423	0.960496
TCGA-F2-6879-01A	0	0	0	0.83364	0	0	0	0.613656	0.796557	0	0	0	0	0	0	0	0	0.719787	0.733977	0	0	0	0	0.78266	0	0	0	0	0	0	0	0	0	0	0	0	0	0	0	0	0	0	0	0	0	0	0	0	0	0	0	0	0	0	0	0	0	0	0.716953	0.754462	0	0	0	0	0	0	0.829159	0	0	0.795185	0.891206	0.908789	0	0	0.73151	0	0	0	0	0	0	0.617308	0.652256	0.916988	0.948727	0.929363	0	0	0.864499	0.859462	0.908293	0.786477	0.820979	0.868306	0.882999	0	0	0.773191	0.854119	0.915373	0	0	0.775327	0	0.70612	0	0.727206	0.87682	0.921347	0.828702	0.87378	0.657003	0	0.696219	0.731503	0.808993	0.745068	0	0.871854	0.846739	0.878045	0	0.650496	0.765941	0.787335	0	0.802043	0.850007	0.851829	0.703682	0.640657	0.799732	0.7034	0.819821	0	0	0	0	0	0	0.933187	0.949991	0.889358	0.902272	0	0	0	0.914967	0.957454	0.875153	0.949094	0.772004	0	0	0	0	0	0.772582	0	0.677059	0.712695	0.842555	0.735546	0.685288	0	0	0.885186	0.714198	0.912916	0.891928	0.85495	0	0.62819	0.766638	0.766936	0	0	0.81803	0.78985	0.899909	0.7552	0.842284	0.897852	0.882383	0.942492	0.802296	0	0.858254	0	0	0.869189	0.933125	0.954024	0.899211	0.599508	0	0.900092	0.858848	0.921308	0	0	0.885279	0.788755	0.830932	0.797983	0.814124	0.906175	0.871994	0.895509	0.67012	0.866415	0.908915	0.926559	0.944234
TCGA-F2-6880-01A	0	0	0.875966	0.73258	0	0	0.579229	0.669478	0.789353	0	0	0	0	0	0	0	0	0.703047	0.736814	0	0	0.690511	0	0.71142	0	0	0	0	0	0	0	0	0	0	0	0	0	0	0	0	0	0	0	0	0	0	0	0	0	0	0	0	0	0	0	0	0	0	0.684543	0.86558	0	0	0	0	0	0	0	0	0	0.822593	0.83876	0.872222	0	0	0.811286	0	0	0	0.985713	0.848342	0.792567	0.62524	0.835936	0.91228	0.9048	0.922634	0	0	0.75086	0.840933	0.83281	0.821597	0.756415	0.765829	0.820526	0	0	0.787208	0.832584	0.896839	0	0	0.720286	0	0.798815	0	0.717712	0.89274	0.924604	0.85187	0.912056	0.773661	0.738599	0.830513	0.825968	0.893388	0.717384	0	0.842754	0.838631	0.864387	0.679203	0.790187	0.830721	0.764565	0	0.818436	0.832032	0.837332	0.742742	0.730256	0.849497	0.744964	0.765162	0	0	0	0	0	0	0.811588	0.839987	0.89743	0.763329	0	0.836376	0.795689	0.794432	0.912259	0.833057	0.934338	0.706548	0	0	0	0.866608	0	0.894438	0	0.65341	0.762957	0.855175	0.813127	0.904824	0	0	0.901148	0.770207	0.812407	0.900493	0.838829	0	0.693808	0.785622	0.839433	0	0	0.918637	0.854536	0.875249	0.787198	0.901511	0.870977	0.896134	0.927779	0	0	0.88133	0	0	0.875285	0.935732	0.943094	0.905566	0.605571	0.780908	0.908666	0.855517	0.889534	0	0	0.881385	0.819395	0.850925	0.889078	0.858542	0.893665	0.789385	0.835194	0.647979	0.905382	0.907677	0.916314	0.953714
TCGA-F2-7273-01A	0	0	0	0.840579	0	0	0	0.630527	0.755784	0	0	0	0	0	0	0	0	0.680294	0.75768	0	0	0	0	0.764572	0	0	0	0	0	0	0	0	0	0	0	0	0	0	0	0	0	0	0	0	0	0	0	0	0	0	0	0	0	0	0	0	0	0	0	0.809156	0	0	0	0	0	0.803288	0.905084	0	0	0.808521	0.79967	0.85911	0	0	0.792375	0.824843	0	0	0	0.88857	0	0.789025	0.800009	0.954105	0.936975	0.903698	0	0	0.852971	0.878357	0.905717	0.832918	0.810548	0.860489	0.857367	0	0	0.816657	0.816443	0.861447	0.620197	0	0.848811	0.769828	0	0	0.689276	0.867013	0.900088	0.796778	0.823479	0.590286	0	0.663372	0.773986	0.555825	0.746621	0.757964	0.793653	0.872381	0.860304	0	0.532012	0.670105	0.665773	0	0.811305	0.859571	0.817354	0.632579	0.705529	0.73392	0.576119	0.864341	0	0	0	0	0	0	0.893355	0.891353	0.938212	0.923216	0	0	0	0	0.7347	0	0.894497	0.865054	0	0	0	0	0	0.910295	0	0.773288	0.817081	0	0	0.788815	0	0	0.852098	0	0.686909	0.803311	0.713453	0	0.706707	0.869506	0.706092	0	0	0.813266	0.736784	0.763221	0.739991	0.834609	0.776561	0.836448	0.873585	0.930801	0.942068	0.82682	0	0	0.852636	0.941243	0.972322	0.926985	0.93443	0.895676	0.937646	0.909994	0.964057	0.869691	0.844445	0.922076	0.931995	0.91387	0.878057	0.907932	0.953237	0.917914	0.917892	0.709508	0.908483	0.935716	0.940388	0.954578
TCGA-F2-7276-01A	0	0	0.906512	0.831756	0	0	0	0.613565	0.773336	0	0	0	0	0	0	0	0	0.736207	0.727629	0	0	0	0	0.747811	0	0	0	0	0	0	0	0	0	0	0	0	0	0	0	0	0	0	0	0	0	0	0	0	0	0	0	0	0	0	0	0	0	0	0.712948	0.775195	0	0	0	0	0	0	0.917057	0	0	0.824779	0.779993	0.871674	0	0	0.795633	0	0	0	0	0	0	0.784828	0.806172	0.94115	0.935825	0.912053	0	0	0.826311	0.856831	0.89049	0.800492	0.808517	0.851761	0.845273	0	0	0.827799	0.828974	0.895955	0.619611	0	0.78486	0.783056	0	0	0.715653	0.878656	0.900165	0.653518	0.823279	0.594064	0	0.654703	0.712489	0.756314	0.746278	0	0.743168	0.859061	0.881923	0	0.67181	0.707301	0.744042	0	0.830357	0.842147	0.806139	0.615986	0.70092	0.766164	0.692806	0.809585	0	0	0	0	0	0	0.894689	0.911611	0.880881	0.917335	0	0	0	0	0.714452	0	0.909793	0.828831	0	0	0	0	0	0.900561	0	0.781083	0.809216	0	0	0	0	0	0.882167	0	0.859823	0.805459	0.695496	0	0.64692	0.862443	0.715976	0	0	0.752283	0.73812	0.826891	0.728081	0.807903	0.819187	0.817395	0.892833	0.763178	0.994899	0.885435	0	0	0.849412	0.948223	0.980178	0.923434	0.918307	0.893195	0.932616	0.918946	0.957779	0.885025	0.948677	0.914119	0.714402	0.878494	0.889989	0.914868	0.943738	0.912321	0.928468	0.718621	0.902227	0.935763	0.943825	0.957022
TCGA-F2-A44G-01A	0	0	0.921572	0.827666	0	0	0	0.6278	0.809118	0	0	0	0	0	0	0	0	0.637477	0.75732	0	0	0	0	0.797329	0	0	0	0	0	0	0	0	0	0	0	0	0	0	0	0	0	0	0	0	0	0	0	0	0	0	0	0	0	0	0	0	0	0	0.678084	0.776444	0	0	0	0	0	0	0	0	0	0.844017	0.834744	0.895442	0	0	0.749295	0	0	0	0	0	0	0.719653	0.674024	0.899503	0.93059	0.932019	0	0	0.759972	0.803667	0.852187	0.81071	0.73182	0.817464	0.83508	0	0	0.748635	0.869237	0.889752	0	0	0.724278	0	0.690307	0	0.757879	0.907382	0.929861	0.787249	0.883098	0.659841	0	0.716503	0.735643	0.866356	0.729043	0.741901	0.892341	0.842101	0.826081	0.736868	0.75613	0.818498	0.772759	0	0.854397	0.857406	0.894031	0.692084	0.63642	0.83936	0.657603	0.73191	0	0	0	0	0	0	0.852055	0.90435	0.901391	0.836252	0	0	0	0.90154	0.852399	0	0.899483	0.819821	0	0	0	0	0	0.79727	0	0.717671	0.774543	0.789704	0.730428	0.755954	0	0	0.890839	0.79952	0.81823	0.865093	0.870903	0	0.691701	0.814647	0.836425	0.887256	0	0.853138	0.820526	0.851586	0.776431	0	0.830781	0.90263	0.91763	0.84812	0	0.863317	0	0	0.838178	0.914093	0.903025	0.901264	0.639633	0	0.875673	0.767155	0.91251	0	0	0.916661	0.805072	0.89364	0.777854	0.842044	0.894411	0.870641	0.853844	0.666019	0.901211	0.921654	0.943149	0.96436
TCGA-F2-A44H-01A	0	0	0	0.818418	0	0	0	0	0.733372	0	0	0	0	0	0	0	0	0.682588	0.744181	0	0	0	0	0.700592	0	0	0	0	0	0	0	0	0	0	0	0	0	0	0	0	0	0	0	0	0	0	0	0	0	0	0	0	0	0	0	0	0	0	0	0.830282	0	0	0	0	0	0	0	0	0	0.838726	0.826322	0.830895	0	0	0.843112	0	0	0	0	0	0.860245	0.73681	0.780181	0.939833	0.949241	0.922874	0	0	0.792955	0.865632	0.847054	0.861553	0.752595	0.762773	0.801648	0	0	0.805818	0.828646	0.867012	0	0	0.765597	0	0	0	0.76296	0.925085	0.925561	0.642898	0.829628	0	0	0.639471	0.708212	0.84206	0	0.702756	0.883553	0.881238	0.833199	0.684244	0.748397	0.740699	0.782548	0	0.834867	0.84979	0.807976	0.697369	0.690825	0.760777	0.644285	0.799754	0	0	0	0	0	0	0.889991	0.906401	0.742294	0	0	0	0	0.918755	0.840566	0	0.901906	0.880964	0	0	0	0	0	0.848888	0	0.743109	0.8099	0	0	0	0	0	0.898202	0.80883	0.840782	0.803696	0.667033	0	0.715365	0.841041	0.756047	0.836231	0	0.707322	0.80422	0.687755	0.737179	0	0.81564	0.867634	0.887474	0.811702	0	0.874751	0	0.90038	0.92272	0.941416	0.922113	0.907654	0.751894	0.859235	0.90136	0.904208	0.924901	0.902224	0	0.84002	0.7998	0.85997	0.880494	0.929141	0.946552	0.910213	0.880691	0.860539	0.932467	0.936068	0.941535	0.964189
TCGA-F2-A7TX-01A	0	0	0.918342	0.813314	0	0	0	0.61284	0.818156	0	0	0	0	0	0	0	0	0.712504	0.747794	0	0	0.626803	0	0.791653	0	0	0	0	0	0	0	0	0	0	0	0	0	0	0	0	0	0	0	0	0	0	0	0	0	0	0	0	0	0	0	0	0	0	0.679512	0.746155	0	0	0	0	0	0	0	0	0	0.855338	0.832557	0.875131	0	0	0.670925	0	0	0	0	0	0	0.660167	0.706302	0.859925	0.880823	0.91444	0	0	0.758596	0.824162	0.8547	0.735528	0.761722	0.812357	0.86164	0	0	0.765927	0.857239	0.914621	0	0	0	0	0.760191	0	0.688114	0.900346	0.933995	0.889759	0.904914	0.564796	0	0.73003	0.721714	0.914133	0.727514	0	0.85882	0.872363	0.823563	0.733355	0.805872	0.834677	0.82568	0	0.875101	0.865914	0.873804	0.781864	0.701997	0.875801	0.819657	0.728122	0	0	0	0	0	0	0.854617	0.892896	0.912553	0.826503	0	0	0.924061	0.879929	0.842343	0	0.951143	0.827929	0	0	0	0	0	0.820891	0	0.737921	0.796137	0.877324	0.827411	0.724407	0	0	0.884157	0.884506	0.806286	0.873499	0.886568	0	0.719694	0.81538	0.82058	0	0	0.824099	0.807198	0.841319	0.789602	0.826191	0.875915	0.894084	0.953927	0.846785	0	0.865187	0	0	0	0.886535	0.897554	0.854071	0.638906	0	0.833693	0.801019	0.873028	0	0	0.920496	0.820921	0.870386	0.812323	0.746359	0.864421	0.877987	0.826818	0.707743	0.896429	0.913937	0.922549	0.959357
TCGA-F2-A8YN-01A	0	0	0	0.80024	0	0	0	0	0.769554	0	0	0	0	0	0	0	0	0.679439	0.723931	0	0	0	0	0.732102	0	0	0	0	0	0	0	0	0	0	0	0	0	0	0	0	0	0	0	0	0	0	0	0	0	0	0	0	0	0	0	0	0	0	0.722342	0.786863	0	0	0	0	0	0	0	0	0	0.851709	0.817076	0.814085	0	0	0.75344	0	0	0	0	0	0.781214	0.776529	0.743768	0.899579	0.927466	0.923353	0	0	0.795477	0.857572	0.894877	0.832567	0.758551	0.805585	0.811976	0	0	0.782975	0.861685	0.89041	0	0	0.780347	0	0.731808	0	0.7351	0.905208	0.920045	0.843231	0.907101	0.63747	0	0.714998	0.734511	0.92681	0.736751	0.713352	0.901183	0.881271	0.823109	0.629968	0.745135	0.775826	0.782297	0	0.81422	0.862875	0.855112	0.697539	0.654255	0.813523	0.711435	0.783272	0	0	0	0	0	0	0.909206	0.961908	0.870938	0.865233	0	0	0	0.862579	0.88846	0	0.950332	0.851488	0	0	0	0	0	0.819011	0	0.691292	0.781746	0.757256	0.756455	0.741696	0	0	0.896996	0.90281	0.738375	0.930568	0.888689	0	0.693808	0.764735	0.714245	0.822658	0	0.846235	0.787425	0.856998	0.692105	0.903572	0.905353	0.883761	0.944637	0.790642	0	0.886502	0	0	0.917421	0.911357	0.92923	0.896349	0.553204	0.80384	0.874191	0.853181	0.924785	0	0	0.909806	0.541019	0.883323	0.880737	0.875419	0.928337	0.860614	0.869238	0.71264	0.919677	0.914911	0.930137	0.958231
TCGA-FB-A4P5-01A	0	0	0	0.841097	0	0	0	0	0.681815	0	0	0	0	0	0	0	0	0	0.650304	0	0	0	0	0.619481	0	0	0	0	0	0	0	0	0	0	0	0	0	0	0	0	0	0	0	0	0	0	0	0	0	0	0	0	0	0	0	0	0	0	0	0.830455	0	0	0	0	0	0	0	0	0	0.779017	0.823281	0.759874	0	0	0.820549	0	0	0	0	0.901268	0.790525	0.755613	0.81323	0.917754	0.916441	0.931958	0	0	0.725824	0.853661	0.78104	0.84368	0.749103	0.762698	0.800517	0	0	0.770098	0.821263	0.819723	0	0	0.735479	0	0.70604	0	0.779193	0.904289	0.92789	0.683464	0.831558	0	0	0.642086	0.72579	0.759001	0.788387	0.661377	0.869897	0.84367	0.799459	0.736451	0.759698	0.75902	0.853053	0	0.878396	0.923357	0.921639	0.682858	0.661685	0.7786	0.705717	0.725401	0	0	0	0	0	0	0.890714	0.910677	0.763785	0.853027	0	0	0	0	0.86732	0	0.879889	0	0	0	0	0	0	0.875556	0	0.777244	0	0	0	0	0	0	0.83959	0.786212	0.843611	0.812993	0.668483	0	0.743658	0.850901	0	0.834249	0	0.758465	0.806879	0.685825	0.756506	0	0.795144	0.864914	0.899972	0.802687	0	0.890859	0	0.875327	0.801449	0.934067	0.905858	0.879981	0.761419	0.880643	0.905592	0.913455	0.92175	0.887292	0.843982	0.848102	0.802064	0.876438	0.879873	0.937323	0.936668	0.91135	0.854821	0.841064	0.953769	0.935982	0.948465	0.972419
TCGA-FB-A4P6-01A	0	0	0	0.833969	0	0	0	0.614285	0.755139	0	0	0	0	0	0	0	0	0.677148	0.707959	0	0	0.630266	0	0.718545	0	0	0	0	0	0	0	0	0	0	0	0	0	0	0	0	0	0	0	0	0	0	0	0	0	0	0	0	0	0	0	0	0	0	0.730709	0.820626	0	0	0	0	0	0	0.853997	0	0	0.830785	0.841291	0.851222	0	0	0.82071	0	0	0	0	0.902064	0	0.791877	0.809334	0.926037	0.923275	0.908348	0	0	0.786764	0.852478	0.822533	0.820295	0.770082	0.826683	0.794281	0	0	0.786495	0.839557	0.872095	0	0	0.692585	0.799752	0.748576	0	0.680949	0.855087	0.890006	0.858043	0.885562	0.693141	0	0.737646	0.744864	0.83005	0.707671	0.750427	0.833991	0.821988	0.868959	0	0.687684	0.736814	0.80715	0	0.829526	0.871976	0.808457	0.666898	0.670825	0.775224	0.67419	0.787899	0	0	0	0	0	0	0.778931	0.945352	0.873506	0.767578	0	0	0.935392	0.900977	0.924827	0	0.927463	0.778253	0	0	0	0	0	0.856427	0	0.632052	0.809216	0.87048	0	0.857621	0	0	0.905948	0.83329	0.799399	0.924657	0.856791	0	0.649912	0.805701	0.863406	0	0	0.840765	0.809411	0.885979	0.750607	0.88553	0.890783	0.867923	0.921814	0.8766	0	0.84198	0	0	0.923358	0.955137	0.96406	0.932996	0.928405	0.901714	0.929567	0.915944	0.92488	0.871845	0	0.918425	0.749973	0.789634	0.900693	0.92217	0.944745	0.884461	0.874261	0.78362	0.910143	0.938552	0.944687	0.949788
TCGA-FB-A545-01A	0	0	0.887314	0.761582	0	0	0	0	0.785673	0	0	0	0	0	0	0	0	0.730706	0.745881	0	0	0.624222	0.651834	0.807196	0	0	0	0	0	0	0	0	0	0	0	0	0	0	0	0	0	0	0	0	0	0	0	0	0	0	0	0	0	0	0	0	0	0	0.653011	0.770641	0	0	0	0	0	0	0	0	0	0.803242	0.837048	0.894715	0	0	0.777752	0	0	0	0	0	0	0.631611	0.764878	0.891189	0.914295	0.940722	0	0	0.834425	0.862419	0.862898	0.767363	0.766845	0.829093	0.855915	0.652078	0	0.758958	0.886892	0.875319	0	0	0.723054	0	0.692924	0	0.752468	0.901491	0.930331	0.675041	0.844816	0	0	0.687217	0.698046	0.82772	0	0	0.835474	0.864296	0.886813	0.741372	0.766036	0.780762	0.662509	0	0.763445	0.826879	0.787218	0.733602	0.691763	0.813718	0.580698	0.764011	0	0	0	0	0	0	0.792096	0.905367	0.883238	0.918483	0	0.814754	0	0.909279	0.827914	0	0.944476	0.840815	0	0	0	0	0	0.806553	0	0.710815	0.758769	0.872858	0.731515	0.787548	0	0	0.901353	0.871324	0.769264	0.90892	0.905957	0	0.644629	0.79348	0.811986	0.88569	0	0.838508	0.779559	0.86537	0.749627	0.780093	0.900775	0.905299	0.933833	0.810733	0	0.841589	0	0	0.845138	0.922758	0.92966	0.887625	0.604583	0.811406	0.881603	0.8333	0.929583	0	0	0.906507	0.526397	0.865206	0.852991	0.895352	0.913675	0.875181	0.862493	0.778268	0.894702	0.932868	0.94153	0.956035
TCGA-FB-A5VM-01A	0	0	0	0.838487	0	0	0	0	0.747321	0	0	0	0	0	0	0	0	0	0.734572	0	0	0	0	0.732102	0	0	0	0	0	0	0	0	0	0	0	0	0	0	0	0	0	0	0	0	0	0	0	0	0	0	0	0	0	0	0	0	0	0.600277	0	0.837659	0	0	0	0	0	0	0	0	0	0.786931	0.781505	0.772489	0	0	0.717764	0	0	0	0	0.848038	0.775658	0.787968	0.845292	0.904842	0.913818	0.922137	0	0	0.70431	0.742319	0.596018	0.814363	0.723208	0.699958	0.798963	0.672389	0	0.78868	0.859776	0.846502	0	0	0.689255	0	0.753205	0.626265	0.865004	0.960325	0.960317	0	0	0	0.696557	0.717077	0.462634	0.844875	0.718844	0.812308	0.873459	0.900368	0.851472	0.843334	0.836587	0.851073	0.802767	0	0.868724	0.900603	0.854837	0.72862	0.677726	0.860032	0.742236	0.73916	0	0	0	0	0	0	0.957548	0.767254	0.868887	0	0	0	0	0.888295	0.785234	0.845695	0.886418	0	0	0	0	0	0	0.833868	0	0.839432	0	0.804287	0.697973	0	0	0	0.839075	0.808117	0.850589	0.829005	0.819246	0	0.832848	0.829685	0	0.642935	0	0.632051	0.81115	0.649554	0.777522	0	0.82577	0.894566	0.930897	0	0	0.877343	0	0.878725	0.926564	0.859877	0.873151	0.826217	0.829599	0	0.730527	0.704622	0.874862	0	0	0.844863	0.684572	0.824072	0.850102	0.880333	0.881726	0.821671	0.826565	0.783922	0.939491	0.909314	0.938397	0.952709
TCGA-FB-A78T-01A	0	0	0	0.792891	0	0	0	0.635107	0.799449	0	0	0	0	0	0	0	0	0.65288	0.740513	0	0	0.622384	0	0.786034	0	0	0	0	0	0	0	0	0	0	0	0	0	0	0	0	0	0	0	0	0	0	0	0	0	0	0	0	0	0	0	0	0	0	0.688749	0.792643	0	0	0	0	0	0	0	0	0	0.859351	0.844945	0.841489	0	0	0.747325	0	0	0	0	0	0	0.724515	0.71258	0.882052	0.87753	0.904591	0	0	0.715624	0.791896	0.829888	0.781323	0.760578	0.76297	0.822326	0	0	0.746606	0.843211	0.884392	0	0	0	0	0.772427	0	0.727842	0.901199	0.932678	0.895356	0.91893	0.689202	0.70189	0.770945	0.817738	0.904885	0.685047	0.725334	0.875335	0.884525	0.805704	0.796145	0.817964	0.846404	0.871472	0	0.884134	0.874798	0.917587	0.788931	0.728811	0.873143	0.823633	0.691816	0	0	0	0	0	0	0.791438	0.927381	0.901218	0.817078	0	0	0.880856	0.831149	0.923885	0.944308	0.931041	0.778704	0	0	0	0.876662	0	0.779647	0	0.666846	0.819796	0.750221	0.802982	0.874732	0	0	0.901536	0.890327	0.796765	0.895967	0.887797	0	0.681185	0.784691	0.813853	0.842851	0	0.837225	0.848595	0.835936	0.823629	0.914846	0.84594	0.887226	0.930012	0	0	0.883091	0	0	0.850458	0.902021	0.925085	0.862586	0.825699	0	0.86001	0.797282	0.875743	0	0	0.865691	0.585686	0.894389	0.790234	0.820889	0.858932	0.819416	0.840088	0.76009	0.872938	0.903282	0.930346	0.948831
TCGA-FB-A7DR-01A	0	0	0	0.812267	0	0	0	0	0.693313	0	0	0	0	0	0	0	0	0	0.728323	0	0	0	0	0.626339	0	0	0	0	0	0	0	0	0	0	0	0	0	0	0	0	0	0	0	0	0	0	0	0	0	0	0	0	0	0	0	0	0	0	0	0.824786	0	0	0	0	0	0	0	0	0	0.835092	0.782336	0.862798	0	0	0.832782	0	0	0	0	0.862952	0.860973	0.785614	0.819588	0.967288	0.96616	0.939443	0	0	0.839215	0.882896	0.880282	0.891654	0.743502	0.788676	0.831359	0	0	0.801053	0.872024	0.885003	0.629548	0	0.778847	0.794338	0	0	0.694525	0.901867	0.899191	0.714074	0.81493	0	0	0.602545	0.76211	0.853617	0	0.682973	0.846587	0.855357	0.880119	0	0.683824	0.708536	0.715168	0	0.759415	0.808655	0.801059	0.610213	0.745574	0.681237	0.692477	0.872896	0	0	0	0	0	0	0.849438	0.934936	0.860542	0	0	0	0	0	0.865078	0	0.876525	0	0	0	0	0	0	0.849835	0	0.773905	0	0	0	0	0	0	0.884541	0.74911	0.81823	0.808857	0.649705	0	0.773334	0.835725	0.733749	0	0	0.739656	0.823974	0.711631	0.685495	0.83315	0.804008	0.82086	0.872076	0.790786	0	0.862639	0	0.901894	0.905417	0.933556	0.963369	0.937492	0.850785	0.885077	0.92349	0.941209	0.934201	0.880116	0.870743	0.833265	0.768821	0.833104	0.895946	0.91938	0.940461	0.902871	0.900364	0.861355	0.937317	0.945223	0.946381	0.962782
TCGA-FB-AAPP-01A	0	0	0.90141	0.85081	0	0	0.58476	0.739751	0.853388	0	0	0	0	0	0	0	0	0.703412	0.699875	0	0	0.596387	0.708142	0.803452	0	0	0	0	0	0	0	0	0	0	0	0	0	0	0	0	0	0	0	0	0	0	0	0	0	0	0	0	0	0	0	0	0	0	0.628768	0.758079	0	0	0	0	0	0	0	0	0	0.679934	0.85437	0.887724	0	0	0.698238	0	0	0	0	0	0	0.689939	0	0.815238	0.869861	0.86406	0	0	0.764069	0.758187	0.834211	0.517222	0.743141	0.761613	0.850558	0.64449	0	0.760732	0.862631	0.894545	0	0	0	0	0.763734	0	0.679934	0.900118	0.943346	0.882426	0.921244	0.721695	0.754128	0.814778	0.833629	0.87095	0.679516	0	0.859475	0.907894	0.810019	0.787418	0.860241	0.931186	0.821365	0	0.845718	0.871584	0.915013	0.887454	0.879356	0.933827	0.915241	0.663754	0	0	0.784906	0	0	0	0.900149	0.821721	0.758929	0.804937	0	0.803151	0.894563	0.865886	0.947594	0.763441	0.897651	0.829578	0	0	0	0.862746	0	0.83572	0	0.689523	0.796247	0.79095	0.795853	0.951383	0	0	0.88251	0.823268	0.88697	0.914436	0.906648	0	0.735665	0.877752	0.787965	0	0	0.812838	0.828948	0.817003	0	0	0.858406	0.852167	0.920097	0	0	0.737014	0	0	0	0.856706	0.689705	0.774951	0.788235	0	0.587377	0.691563	0.792223	0	0	0.773043	0.722692	0.777743	0.601796	0	0.821462	0.673227	0.755554	0	0.815158	0.833499	0.861792	0.923819
TCGA-FB-AAPQ-01A	0	0	0.898319	0.815766	0	0	0.609673	0.684713	0.794036	0	0	0	0	0	0	0	0	0.622987	0.724221	0	0	0	0.6407	0.814618	0	0	0	0	0	0	0	0	0	0	0	0	0	0	0	0	0	0	0	0	0	0	0	0	0	0	0	0	0	0	0	0	0	0	0.653678	0.877904	0	0	0	0	0	0	0	0	0	0.838903	0.836722	0.868077	0	0	0.7932	0	0	0	0	0	0.86029	0.721822	0.667578	0.905623	0.91516	0.926686	0	0	0.774917	0.819161	0.867979	0.851812	0.785753	0.776596	0.812633	0	0	0.765631	0.89184	0.896939	0	0	0.718616	0	0.797602	0	0.720508	0.899016	0.929828	0.929791	0.912025	0.706433	0.696058	0.766775	0.815864	0.863624	0.701802	0.711426	0.887585	0.853651	0.86278	0.735781	0.771246	0.834624	0.793527	0	0.838317	0.848004	0.887003	0.680681	0.640657	0.852145	0.727646	0.737743	0	0	0	0	0	0	0.816908	0.955656	0.868426	0.84574	0	0.816834	0	0.896615	0.914702	0	0.930825	0.788636	0	0	0	0.875712	0	0.785572	0	0.640156	0.76133	0.723244	0.812674	0.934662	0	0	0.860847	0.847459	0.796765	0.887529	0.854731	0	0.66054	0.791063	0.801553	0.874281	0	0.871736	0.78681	0.845144	0.757247	0.920288	0.856912	0.896682	0.934863	0.827789	0	0.863282	0	0	0.926502	0.909844	0.916055	0.855054	0.653903	0	0.889416	0.839451	0.880933	0	0	0.893874	0.559519	0.877525	0.836231	0.75643	0.87792	0.878678	0.781873	0.689976	0.872357	0.910313	0.927795	0.953031
TCGA-FB-AAPS-01A	0	0	0	0.844958	0	0	0	0	0.694787	0	0	0	0	0	0	0	0	0	0.693876	0	0	0	0	0.650107	0	0	0	0	0	0	0	0	0	0	0	0	0	0	0	0	0	0	0	0	0	0	0	0	0	0	0	0	0	0	0	0	0	0	0	0.839031	0	0	0	0	0	0	0	0	0	0.799293	0.843517	0.835171	0	0	0.816291	0	0	0	0	0	0.849762	0.792036	0.816694	0.961994	0.960505	0.934616	0	0	0.856251	0.874115	0.872136	0.878622	0.785181	0.828469	0.797097	0	0	0.801265	0.842955	0.868115	0.584167	0	0.797681	0	0	0	0.763308	0.902989	0.917553	0.78249	0	0	0	0	0.660946	0.84109	0	0.714572	0.797671	0.789822	0.841285	0	0.66811	0.719074	0.721911	0	0.806112	0.831974	0.778751	0	0.693197	0.678798	0.572939	0.835168	0	0	0	0	0	0	0.810467	0.826554	0.773846	0	0	0	0	0	0.794664	0	0.798769	0	0	0	0	0	0	0.691857	0	0.849201	0	0	0	0	0	0	0.817557	0.859878	0.769637	0.813874	0.729596	0	0.770803	0.862569	0.772079	0.887376	0	0.760115	0.834003	0.737967	0.686173	0	0.674128	0.827454	0.86466	0.77345	0	0.861161	0	0.895951	0.930951	0.941985	0.943225	0.922302	0.836828	0.893458	0.929652	0.92063	0.932681	0.879363	0.87065	0.834069	0.775032	0.86314	0.890793	0.928595	0.958249	0.914703	0.900424	0.865667	0.971604	0.947172	0.948552	0.963267
TCGA-FB-AAPU-01A	0	0	0	0.814482	0	0	0.607882	0.609785	0.806921	0	0	0	0	0	0	0	0	0.635519	0.675698	0	0	0.605393	0.647685	0.787189	0	0	0	0	0	0	0	0	0	0	0	0	0	0	0	0	0	0	0	0	0	0	0	0	0	0	0	0	0	0	0	0	0	0	0.675301	0.771796	0	0	0	0	0	0	0	0	0	0.819688	0.867573	0.882967	0	0	0.69179	0	0	0	0	0	0	0.654284	0.74746	0.844643	0.876472	0.888804	0	0	0.776241	0.772476	0.831252	0.726775	0.758043	0.752131	0.845378	0	0	0.742412	0.859528	0.893963	0	0	0	0	0.751686	0	0.676091	0.901926	0.927007	0.950847	0.934614	0.782506	0.739708	0.787028	0.819633	0.898993	0.787463	0	0.877936	0.879288	0.808729	0.812553	0.849872	0.89398	0.826593	0	0.851253	0.883996	0.873659	0.872679	0.789119	0.905	0.88063	0.691816	0	0	0	0	0	0	0.931503	0.954616	0.90856	0.819253	0	0.780622	0.933442	0.89603	0.942487	0.814818	0.938491	0.789051	0	0	0	0.868443	0	0.78922	0	0.680291	0.790965	0.771248	0.689807	0.963123	0	0	0.944827	0.927881	0.811103	0.905536	0.90682	0	0.707178	0.829685	0.860965	0	0	0.849759	0.860443	0.861957	0.838835	0	0.806058	0.897677	0.939697	0	0	0.870708	0	0	0	0.890449	0.86598	0.804849	0.691462	0	0.763406	0.739397	0.839065	0	0	0.852965	0.631476	0.899545	0.770938	0.668779	0.840255	0.770085	0.776877	0.749502	0.868107	0.870037	0.892898	0.941353
TCGA-FB-AAPY-01A	0	0	0	0.826037	0	0	0	0	0.680038	0	0	0	0	0	0	0	0	0	0.673539	0	0	0	0	0.649771	0	0	0	0	0	0	0	0	0	0	0	0	0	0	0	0	0	0	0	0	0	0	0	0	0	0	0	0	0	0	0	0	0	0	0	0.864105	0	0	0	0	0	0	0	0	0	0.786098	0.787553	0.777686	0	0	0.79693	0	0	0	0	0.869411	0.751607	0.767998	0.835635	0.89433	0.904072	0.913979	0	0	0.681602	0.784263	0.54527	0.871601	0.744503	0.741561	0.744355	0.645054	0	0.750843	0.833391	0.828505	0	0	0.70423	0	0.731683	0	0.782458	0.913614	0.921469	0.835875	0.865757	0.648447	0.722179	0.73768	0.791891	0.846403	0.780938	0.771057	0.883953	0.864969	0.784168	0.806948	0.780349	0.782082	0.822134	0	0.879649	0.911766	0.869475	0.665785	0.65275	0.81026	0.766531	0.77049	0	0	0	0	0	0	0.836445	0.886164	0.719049	0	0	0	0	0.845497	0.848532	0.874879	0.955078	0	0	0	0	0	0	0.877335	0	0.729507	0	0.785771	0.718657	0.763402	0	0	0.881257	0.796029	0.817113	0.886605	0.913912	0	0.753803	0.805108	0.730921	0.714649	0	0.798305	0.795045	0.672535	0.750607	0.844527	0.864812	0.862409	0.940849	0.79433	0	0.864731	0	0.86134	0.894707	0.931488	0.911605	0.885252	0.861613	0.804418	0.928003	0.888063	0.936909	0.887764	0.863947	0.8971	0.561059	0.903492	0.892912	0.945975	0.935332	0.880167	0.876911	0.852276	0.921668	0.926232	0.948635	0.953492
TCGA-FB-AAPZ-01A	0	0	0.91339	0.835818	0	0	0	0.621588	0.798568	0	0	0	0	0	0	0	0	0.648233	0.747817	0	0	0.61859	0	0.757259	0	0	0	0	0	0	0	0	0	0	0	0	0	0	0	0	0	0	0	0	0	0	0	0	0	0	0	0	0	0	0	0	0	0	0.694361	0.766804	0	0	0	0	0	0	0	0	0	0.805834	0.829241	0.871243	0	0	0.792345	0	0	0	0	0	0	0.621173	0.662503	0.895865	0.927481	0.921424	0	0	0.75748	0.843359	0.861916	0.764335	0.74355	0.788325	0.83123	0	0	0.785561	0.851374	0.86987	0	0	0.664326	0	0.767285	0	0.707946	0.901158	0.924632	0.861553	0.871895	0.616761	0	0.73533	0.751308	0.839349	0.73085	0.732977	0.874463	0.835488	0.842861	0	0.733523	0.79577	0.811052	0	0.841463	0.872097	0.879177	0.690107	0.647024	0.802595	0.685522	0.73667	0	0	0	0	0	0	0.826027	0.931202	0.898055	0.788708	0	0	0	0	0.847694	0	0.966533	0.827929	0	0	0	0	0	0.801874	0	0.718621	0.781496	0.780683	0.756711	0.777495	0	0	0.866935	0.874571	0.790228	0.884626	0.865171	0	0.692231	0.804112	0.823846	0	0	0.822232	0.795686	0.844313	0.775803	0.826916	0.840557	0.877741	0.928096	0.7889	0	0.844636	0	0	0.806193	0.910574	0.936924	0.905019	0.596881	0.811677	0.91485	0.879791	0.913043	0.90534	0	0.888534	0.792526	0.835547	0.909966	0.890732	0.922072	0.900573	0.855506	0.749926	0.902789	0.932836	0.952448	0.955643
TCGA-FB-AAQ0-01A	0	0	0.903986	0.833969	0	0	0.605295	0.693111	0.829308	0	0	0	0	0	0	0	0	0.723255	0.721517	0	0	0.603664	0.648164	0.783858	0	0	0	0	0	0	0	0	0	0	0	0	0	0	0	0	0	0	0	0	0	0	0	0	0	0	0	0	0	0	0	0	0	0	0.655977	0.881236	0	0	0	0	0	0	0	0	0	0.837867	0.788024	0.885709	0	0	0.67208	0	0	0	0	0	0	0.733459	0.692827	0.88197	0.906796	0.905709	0	0	0.817809	0.816827	0.853254	0.771347	0.737427	0.819118	0.866405	0	0	0.74366	0.864452	0.885036	0	0	0	0	0.763779	0	0.75609	0.906146	0.937883	0.895118	0.894969	0.668949	0	0.745335	0.835508	0.918929	0.697925	0	0.880517	0.855205	0.869033	0.809637	0.837373	0.862685	0.830182	0	0.838818	0.866911	0.896903	0.816969	0.772523	0.877451	0.820431	0.705424	0	0	0	0	0	0	0.82908	0.906076	0.88273	0.83897	0	0	0	0.869688	0.925641	0.838864	0.939934	0.812005	0	0	0	0.849666	0	0.778394	0	0.710311	0.756926	0.755007	0.681135	0.821066	0	0	0.902672	0.862986	0.806966	0.890785	0.91703	0	0.687928	0.786315	0.860327	0.894134	0	0.833876	0.86894	0.824403	0	0	0.839915	0.914464	0.957001	0	0	0.898619	0	0	0	0.897114	0.905899	0.865609	0.681459	0	0.766021	0.736133	0.865349	0	0	0.887259	0.621209	0.847744	0.827308	0.778108	0.859066	0.824824	0.760973	0.712871	0.88189	0.883046	0.914341	0.940872
TCGA-FB-AAQ1-01A	0	0	0	0.792736	0	0	0	0	0.76924	0	0	0	0	0	0	0	0	0.658193	0.715855	0	0	0.630198	0	0.764742	0	0	0	0	0	0	0	0	0	0	0	0	0	0	0	0	0	0	0	0	0	0	0	0	0	0	0	0	0	0	0	0	0	0	0.69425	0.801751	0	0	0	0	0	0	0	0	0	0.770786	0.757457	0.817298	0	0	0.798325	0	0	0	0	0	0	0.713341	0.703505	0.884189	0.892467	0.911579	0	0	0.647763	0.799368	0.821247	0.813356	0.771518	0.744745	0.804037	0	0	0.765322	0.820704	0.874595	0	0	0	0	0.732181	0	0.731871	0.897369	0.934299	0.838164	0.899149	0.580665	0.692285	0.770502	0.804613	0.915452	0.741353	0.735998	0.885845	0.893852	0.796814	0.753348	0.80298	0.833573	0.819369	0	0.872585	0.887355	0.915345	0.725113	0.62962	0.84519	0.79547	0.721002	0	0	0	0	0	0	0.823021	0.890353	0.911092	0	0	0	0.972267	0.832697	0.882317	0	0.962335	0.808522	0	0	0	0	0	0.820452	0	0.678362	0.802448	0.774162	0.700753	0.73353	0	0	0.938086	0.895278	0.796321	0.912305	0.899027	0	0.701409	0.777977	0.712928	0.769333	0	0.812451	0.780625	0.839584	0.781489	0.833443	0.848796	0.877575	0.944057	0.834533	0	0.858701	0	0	0.819412	0.926165	0.895922	0.875382	0.819507	0	0.855956	0.810009	0.900482	0	0	0.90906	0.813478	0.903879	0.817507	0.908661	0.899424	0.817149	0.880441	0.780006	0.927246	0.922865	0.943711	0.962281
TCGA-FB-AAQ2-01A	0	0	0.897971	0.795794	0	0	0	0.63339	0.8323	0	0	0	0	0	0	0	0	0.698871	0.750234	0	0	0.602648	0.640093	0.847317	0	0	0	0	0	0	0	0	0	0	0	0	0	0	0	0	0	0	0	0	0	0	0	0	0	0	0	0	0	0	0	0	0	0	0.634141	0.869713	0	0	0	0	0	0	0	0	0	0.805427	0.836165	0.90298	0	0	0.698876	0	0	0	0	0	0	0.745362	0.719808	0.855005	0.892376	0.919347	0	0	0.717344	0.811523	0.840943	0.71626	0.760796	0.796301	0.86943	0.646249	0	0.737776	0.835787	0.925492	0	0	0	0	0.674309	0	0.746116	0.914004	0.935071	0.868633	0.873161	0.605735	0	0.741	0.746405	0.913026	0.725334	0	0.858212	0.856671	0.812991	0.688688	0.837531	0.872212	0.797134	0	0.846533	0.857057	0.896554	0.865535	0.759419	0.892997	0.841774	0.708608	0	0	0	0	0	0	0.836445	0.87801	0.852274	0.801661	0	0	0	0.886286	0.825159	0	0.954678	0.843371	0	0	0	0	0	0.82997	0	0.72327	0.792109	0.780796	0.818168	0.777495	0	0	0.92581	0.892438	0.90831	0.884073	0.893126	0	0.694848	0.824022	0.820199	0.899902	0	0.86506	0.810718	0.849602	0.83318	0.829267	0.863817	0.880511	0.931591	0	0	0.890556	0	0	0	0.855942	0.882478	0.833397	0.673455	0	0.743328	0.821781	0.858314	0	0	0.858729	0.608414	0.865627	0.762505	0.755752	0.838547	0.816392	0.77906	0.787906	0.845202	0.89314	0.907847	0.949071
TCGA-FB-AAQ3-01A	0	0	0	0.837958	0	0	0	0	0.743463	0	0	0	0	0	0	0	0	0.658485	0.712555	0	0	0	0	0.785937	0	0	0	0	0	0	0	0	0	0	0	0	0	0	0	0	0	0	0	0	0	0	0	0	0	0	0	0	0	0	0	0	0	0	0.709165	0.830972	0	0	0	0	0	0	0	0	0	0.837419	0.726384	0.802163	0	0	0.770515	0	0	0	0	0.837569	0.877539	0.783307	0.750057	0.90597	0.920153	0.922104	0	0	0.757246	0.77427	0.750649	0.878981	0.743526	0.772836	0.78403	0.669178	0	0.789842	0.906536	0.847954	0	0	0.733731	0	0.752954	0.695705	0.857517	0.95225	0.956717	0.851958	0.88389	0.653805	0.756681	0.740614	0.801423	0.84289	0.807481	0.79661	0.872651	0.868267	0.837317	0.843579	0.793097	0.829086	0.812805	0	0.861758	0.894032	0.819539	0.704908	0.694113	0.83505	0.795982	0.710392	0	0	0	0	0	0	0.936781	0.895561	0.755264	0	0	0	0	0.839257	0.900875	0	0.936988	0.865054	0	0	0	0.875617	0	0.711207	0	0.759601	0.795365	0	0.700753	0.77409	0	0	0.919143	0.811254	0.827381	0.844475	0.842305	0	0.719268	0.757692	0.756736	0.630064	0	0.798108	0.818358	0.746792	0.751772	0	0.858501	0.884627	0.947127	0	0	0.861957	0	0.874529	0.792117	0.915309	0.900883	0.843755	0.829599	0	0.797418	0.828616	0.912609	0	0	0.785904	0.674442	0.775658	0.814427	0.86551	0.869731	0.811841	0.811685	0.78718	0.888237	0.900208	0.924007	0.940121
TCGA-FB-AAQ6-01A	0	0	0	0.810412	0	0	0	0.638786	0.803552	0	0	0	0	0	0	0	0	0.649736	0.731635	0	0	0	0.658547	0.772388	0	0	0	0	0	0	0	0	0	0	0	0	0	0	0	0	0	0	0	0	0	0	0	0	0	0	0	0	0	0	0	0	0	0	0.676768	0.793003	0	0	0	0	0	0	0	0	0	0.855363	0.720146	0.878512	0	0	0.747277	0	0	0	0	0	0	0.712487	0.694863	0.873069	0.90963	0.918002	0	0	0.712159	0.795119	0.849595	0.764016	0.761093	0.774019	0.844971	0.647897	0	0.741492	0.82337	0.876327	0	0	0.643115	0	0.790648	0	0.758108	0.908332	0.945906	0.900652	0.895078	0.647835	0.696258	0.763907	0.874333	0.890009	0.727411	0.744785	0.880848	0.89397	0.793657	0.777131	0.829337	0.864309	0.806884	0	0.851028	0.851202	0.896297	0.792598	0.713125	0.877446	0.852647	0.696353	0	0	0	0	0	0	0.832877	0.880956	0.843935	0	0	0	0	0.848592	0.889251	0	0.944591	0.862457	0	0	0	0.843371	0	0.821984	0	0.665421	0.809998	0.746149	0.720592	0.702785	0	0	0.943013	0.819021	0.806149	0.89141	0.91294	0	0.696393	0.797126	0.8142	0.83205	0	0.848912	0.785491	0.841777	0.794268	0	0.85126	0.867054	0.950197	0	0	0.886702	0	0	0.85309	0.898645	0.875061	0.820614	0.688227	0	0.805136	0.773707	0.876972	0	0	0.904634	0.613804	0.843239	0.792317	0.844491	0.890883	0.812048	0.787233	0.746367	0.91243	0.901062	0.927744	0.941969
TCGA-H6-8124-01A	0	0	0.837099	0.758732	0	0	0	0.676736	0.80855	0	0	0	0	0	0	0	0	0.691936	0.713375	0	0	0.599525	0.71299	0.827985	0	0	0	0	0	0	0	0	0	0	0	0	0	0	0	0	0	0	0	0	0	0	0	0	0	0	0	0	0	0	0	0	0	0	0.668207	0.719414	0	0	0	0	0	0	0.905956	0	0	0.802699	0.876182	0.909165	0	0	0.717501	0	0	0	0	0	0	0.781336	0.76619	0.941188	0.952284	0.94447	0	0	0.849243	0.857974	0.876032	0.833588	0.835305	0.886505	0.901885	0.658671	0	0.81744	0.847694	0.927732	0	0	0.807511	0.795874	0.688104	0	0.748114	0.90757	0.936379	0.681789	0.830656	0.616013	0	0.684542	0.756698	0.887821	0	0	0.737822	0.826815	0.866544	0	0.65861	0.761543	0.644707	0	0.74459	0.809637	0.786762	0.578569	0.654628	0.80664	0.596365	0.79213	0	0	0	0	0	0	0.978522	0.943072	0.948891	0.896856	0	0.801925	0	0	0.881519	0	0.939635	0.754704	0	0	0	0	0	0.878686	0	0.708787	0.723553	0.854352	0.718901	0	0	0.920157	0.898664	0.840242	0.831761	0.902294	0.857807	0	0.64692	0.734861	0.78331	0	0	0.830633	0.862956	0.86543	0.760521	0.88838	0.904017	0.916021	0.93939	0.816543	0	0.837417	0	0	0	0.934206	0.930737	0.904271	0.62115	0	0.840212	0.799145	0.864625	0	0	0.905758	0.537302	0.889964	0.827013	0.645478	0.853583	0.858446	0.827497	0.697252	0.832311	0.90375	0.929471	0.940159
TCGA-H6-A45N-01A	0	0	0	0.808933	0	0	0	0	0.731604	0	0	0	0	0	0	0	0	0	0.670226	0	0	0	0	0.616397	0	0	0	0	0	0	0	0	0	0	0	0	0	0	0	0	0	0	0	0	0	0	0	0	0	0	0	0	0	0	0	0	0	0	0	0.827921	0	0	0	0	0	0	0	0	0	0.831357	0.831498	0.758813	0	0	0.808723	0	0	0	0	0	0.78949	0.824343	0.781619	0.941477	0.943188	0.92593	0	0	0.800292	0.86712	0.841637	0.831754	0.758267	0.777384	0.79391	0	0	0.80558	0.852999	0.87359	0	0	0.793171	0	0.760144	0	0.764687	0.891473	0.91302	0.80167	0.825089	0.608086	0	0.651139	0.705045	0.837626	0	0.712118	0.86611	0.845814	0.882912	0.681162	0.703408	0.734562	0.785581	0	0.828925	0.855849	0.748915	0.667105	0.711541	0.723708	0.677094	0.806736	0	0	0	0	0	0	0.810044	0.900674	0.853989	0.800661	0	0	0	0.903547	0.839731	0	0.972691	0.87073	0	0	0	0	0	0.82499	0	0.693614	0	0.795209	0	0	0	0	0.882997	0.852112	0.791781	0.852788	0.804589	0	0.705284	0.823167	0.737683	0.861454	0	0.794843	0.773457	0.761559	0.69683	0.811018	0.856815	0.836943	0.913569	0.790786	0	0.865815	0	0.90654	0.898746	0.940495	0.94135	0.898052	0.94396	0.895158	0.93004	0.912107	0.924967	0.893409	0.840449	0.83865	0.793401	0.831741	0.876714	0.936618	0.952676	0.906449	0.90852	0.877791	0.95703	0.939268	0.935673	0.958547
TCGA-H8-A6C1-01A	0	0	0	0.826037	0	0	0	0.626482	0.804437	0	0	0	0	0	0	0	0	0.639157	0.746674	0	0	0.618667	0	0.763639	0	0	0	0	0	0	0	0	0	0	0	0	0	0	0	0	0	0	0	0	0	0	0	0	0	0	0	0	0	0	0	0	0	0	0.685762	0.802193	0	0	0	0	0	0	0	0	0	0.805713	0.844066	0.858857	0	0	0.797193	0	0	0	0	0	0	0.726084	0.672265	0.900252	0.907872	0.912427	0	0	0.796522	0.826744	0.863428	0.764016	0.770225	0.812968	0.809214	0	0	0.776678	0.855438	0.877289	0	0	0.657756	0	0.675416	0	0.71957	0.903398	0.929368	0.831895	0.900366	0.691904	0	0.752716	0.804832	0.865229	0.700746	0.732294	0.89018	0.875787	0.809182	0.770127	0.748473	0.810856	0.823356	0	0.85101	0.85387	0.899926	0.715333	0.611575	0.842625	0.768651	0.745346	0	0	0	0	0	0	0.833924	0.899411	0.845638	0.846317	0	0	0	0.879929	0.935499	0	0.948286	0.827172	0	0	0	0	0	0.783177	0	0.700882	0.784335	0.755432	0.745097	0.724105	0	0	0.908516	0.87307	0.808852	0.891581	0.915736	0	0.678265	0.811485	0.730671	0.870512	0	0.850778	0.791708	0.820984	0.793864	0	0.842042	0.866926	0.930169	0.799922	0	0.86014	0	0	0.832817	0.933207	0.920729	0.897974	0.800121	0.78554	0.911745	0.802025	0.914883	0	0	0.902517	0.807575	0.876656	0.884056	0.907916	0.904077	0.86349	0.850254	0.634399	0.910108	0.922562	0.933728	0.95829
TCGA-HV-A5A3-01A	0	0	0.916746	0.794428	0	0	0.618479	0.624668	0.795965	0	0	0	0	0	0	0	0	0.629129	0.748901	0	0	0.607001	0	0.837244	0	0	0	0	0	0	0	0	0	0	0	0	0	0	0	0	0	0	0	0	0	0	0	0	0	0	0	0	0	0	0	0	0	0	0.629192	0.758241	0	0	0	0	0	0	0	0	0	0.822766	0.815164	0.883574	0	0	0.80906	0	0	0	0	0	0.792567	0.732647	0.66103	0.894737	0.929706	0.935278	0	0	0.795431	0.808838	0.831171	0.80813	0.736629	0.805855	0.822058	0	0	0.785983	0.868252	0.884325	0	0	0	0	0.814057	0	0.758844	0.906179	0.929066	0.837203	0.908735	0.696022	0	0.722513	0.80689	0.851507	0.725752	0.747593	0.904043	0.864791	0.884928	0.708802	0.753995	0.809491	0.81125	0	0.823511	0.856951	0.786631	0.72612	0.647958	0.833992	0.737439	0.71895	0	0	0	0	0	0	0.894059	0.955016	0.92475	0.793595	0	0	0	0.853262	0.882933	0	0.967373	0.80512	0	0	0	0.850137	0	0.785424	0	0.673071	0.755367	0.735529	0.804079	0.766739	0	0	0.926921	0.924346	0.755238	0.935945	0.953103	0	0.693808	0.77062	0.823052	0.797197	0	0.888826	0.856216	0.858454	0.7769	0.88001	0.895079	0.921554	0.944898	0.846516	0	0.887188	0	0	0.833617	0.874926	0.912561	0.838031	0.622426	0	0.881658	0.808369	0.891708	0	0	0.925488	0.537302	0.89184	0.772757	0.848665	0.897065	0.847699	0.772449	0.668572	0.881867	0.911068	0.919605	0.947302
TCGA-HV-A5A4-01A	0	0	0.913699	0.790231	0	0	0	0.637554	0.78075	0	0	0	0	0	0	0	0	0.67834	0.723989	0	0	0	0	0.682367	0	0	0	0	0	0	0	0	0	0	0	0	0	0	0	0	0	0	0	0	0	0	0	0	0	0	0	0	0	0	0	0	0	0	0.691307	0.802634	0	0	0	0	0	0	0	0	0	0.806078	0.8539	0.868123	0	0	0.820641	0	0	0	0	0	0.760294	0.815679	0.812854	0.918475	0.939972	0.92825	0	0	0.811999	0.863706	0.862762	0.854173	0.772061	0.810569	0.815174	0	0	0.785476	0.859165	0.881818	0	0	0.779984	0	0.747677	0	0.745093	0.915977	0.928666	0.83343	0.872796	0.654375	0	0.745837	0.730035	0.857108	0.727821	0.729752	0.892239	0.863037	0.834692	0.71708	0.743953	0.778094	0.821971	0	0.835621	0.852118	0.706193	0.695759	0.650189	0.808631	0.59886	0.768553	0	0	0	0	0	0	0.916585	0.913403	0.834707	0.804937	0	0	0	0.868093	0.888877	0	0.944705	0.827324	0	0	0	0	0	0.795649	0	0.678362	0.806335	0.86779	0.73355	0.835548	0	0	0.922085	0.833036	0.773655	0.906501	0.843218	0	0.701409	0.776988	0.734355	0.821258	0	0.833101	0.759722	0.842252	0.723006	0.888563	0.908649	0.849942	0.942795	0.844251	0	0.863246	0	0	0.93291	0.927481	0.902101	0.894801	0.882295	0.787898	0.901542	0.841865	0.925155	0	0	0.879709	0.815485	0.873564	0.880228	0.883871	0.911585	0.843434	0.837694	0.728097	0.904519	0.907839	0.925002	0.952327
TCGA-HV-A5A5-01A	0	0	0	0.794275	0	0	0	0	0.755618	0	0	0	0	0	0	0	0	0	0.732484	0	0	0	0	0.777241	0	0	0	0	0	0	0	0	0	0	0	0	0	0	0	0	0	0	0	0	0	0	0	0	0	0	0	0	0	0	0	0	0	0	0.70771	0.805029	0	0	0	0	0	0	0	0	0	0.824033	0.822084	0.747674	0	0	0.814716	0	0	0	0	0.907025	0.789836	0.774264	0.751912	0.917947	0.921848	0.927226	0	0	0.7444	0.881723	0.795487	0.84843	0.768569	0.788166	0.797455	0	0	0.808832	0.8181	0.84879	0	0	0.748837	0	0.757532	0	0.735107	0.907826	0.920869	0.784978	0.865512	0.650346	0	0.70554	0.743795	0.868677	0.741622	0.709888	0.897161	0.866398	0.843428	0.670688	0.732439	0.744295	0.79497	0	0.806944	0.853643	0.718181	0.696103	0.698015	0.771411	0.622421	0.772398	0	0	0	0	0	0	0.846241	0.915092	0.729038	0.817225	0	0	0	0.874634	0.814305	0	0.957866	0.825182	0	0	0	0	0	0.834064	0	0.695895	0.820242	0.781247	0.761627	0.755954	0	0	0.853135	0.847291	0.807238	0.840462	0.803298	0	0.703361	0.811861	0.72384	0.834792	0	0.719565	0.771522	0.802328	0.72399	0.829065	0.835093	0.845287	0.89589	0.810855	0	0.871634	0	0.883037	0.901672	0.918092	0.923079	0.897272	0.864889	0.918501	0.933165	0.909218	0.929223	0.898598	0.858922	0.841336	0.781027	0.849415	0.883155	0.964417	0.953128	0.90157	0.882225	0.847565	0.946839	0.938756	0.943071	0.963035
TCGA-HV-A5A6-01A	0	0	0.876241	0.799217	0	0	0.612214	0.729592	0.838178	0	0	0	0	0	0	0	0	0.612574	0.752016	0	0	0.617654	0.64275	0.849337	0	0	0	0	0	0	0	0	0	0	0	0	0	0	0	0	0	0	0	0	0	0	0	0	0	0	0	0	0	0	0	0	0	0	0.651325	0.768591	0	0	0	0	0	0	0	0	0	0.830113	0.783051	0.879298	0	0	0.786596	0	0	0	0	0	0.777991	0.791075	0.677172	0.925014	0.931909	0.924855	0	0	0.813547	0.823691	0.869523	0.804881	0.821213	0.845798	0.846791	0	0	0.794167	0.88009	0.87377	0	0	0.723872	0	0.669988	0	0.821279	0.915887	0.94032	0.656751	0.802445	0	0	0.707194	0.71052	0.861922	0	0	0.877611	0.834879	0.837217	0.719951	0.727592	0.777473	0.61444	0	0.816399	0.824169	0.815573	0.708016	0.673111	0.818229	0.685309	0.747672	0	0	0	0	0	0	0.831703	0.890729	0.839414	0.840427	0	0.835454	0	0.890027	0.936212	0	0.965499	0.83454	0	0	0	0.871244	0	0.82231	0	0.720034	0.741362	0.759188	0.791457	0.774377	0	0	0.93358	0.8448	0.788338	0.896513	0.908593	0	0.619092	0.759704	0.862044	0.818821	0	0.856806	0.782886	0.84564	0.751772	0.809231	0.902244	0.887452	0.92953	0.832328	0	0.888322	0	0	0.824666	0.926052	0.897774	0.890688	0.609911	0	0.855457	0.785389	0.919264	0	0	0.874459	0.613804	0.857357	0.785996	0.863135	0.903717	0.824615	0.808156	0.743865	0.918173	0.907275	0.91462	0.957256
TCGA-HV-A7OL-01A	0	0	0	0.851285	0	0	0	0	0.708875	0	0	0	0	0	0	0	0	0	0.715632	0	0	0	0	0.707664	0	0	0	0	0	0	0	0	0	0	0	0	0	0	0	0	0	0	0	0	0	0	0	0	0	0	0	0	0	0	0	0	0	0.576407	0	0.783277	0	0	0	0	0	0	0	0	0	0.801731	0.671276	0.745468	0	0	0.733038	0	0	0	0	0.828128	0.858588	0.805931	0.760839	0.894906	0.900936	0.892262	0	0	0.663992	0	0.641237	0.840335	0.586516	0.695935	0	0.650277	0	0.771614	0.868869	0.822102	0	0	0.699679	0	0.842462	0.72589	0.837531	0.972601	0.954191	0.717322	0.818721	0.601561	0.769092	0.733196	0.748199	0.748036	0.820246	0.858494	0.912888	0.945215	0.969721	0.866847	0.836742	0.881105	0.874247	0	0.903336	0.925623	0.899496	0.791906	0.762316	0.862726	0.802283	0.754089	0	0	0	0	0	0	0.937565	0.784264	0.833068	0	0	0	0	0.8363	0.788534	0.826141	0.922882	0	0	0	0	0	0	0.841847	0	0.803692	0	0	0.678851	0	0	0	0.872341	0.792242	0.856377	0.812295	0.807628	0	0.837624	0.826218	0	0.598453	0	0.836269	0.822873	0.654905	0.809511	0	0.828541	0.889628	0.953616	0	0	0.838363	0	0.881658	0.912648	0.91374	0.864115	0.831127	0.727217	0	0.743785	0.723911	0.845712	0	0	0.813605	0.726618	0	0.825525	0.861683	0.878451	0.804085	0.77967	0.760042	0.873324	0.897836	0.912927	0.920473
TCGA-HV-A7OP-01A	0	0	0	0.803397	0	0	0.621133	0	0.779759	0	0	0	0	0	0	0	0	0	0.734417	0	0	0	0	0.799045	0	0	0	0	0	0	0	0	0	0	0	0	0	0	0	0	0	0	0	0	0	0	0	0	0	0	0	0	0	0	0	0	0	0.542313	0.712483	0.869652	0	0	0	0	0	0	0	0	0	0.807647	0.683265	0.786523	0	0	0.767044	0	0	0	0	0.855285	0	0.636521	0	0.845508	0.853766	0.876247	0	0	0.582017	0	0.673033	0.501422	0.683371	0.697541	0.694891	0.647586	0	0.757095	0.859108	0.832928	0	0	0	0	0.82602	0.695253	0.803658	0.969627	0.958679	0.891286	0.818905	0.613381	0.67621	0.728467	0.809365	0.867193	0.80891	0.805959	0.874091	0.920986	0.871758	0.852535	0.917833	0.9438	0.792148	0	0.857841	0.88248	0.83238	0.887331	0.851811	0.916813	0.916204	0.727737	0	0	0	0.838403	0	0	0.805289	0.666531	0.873506	0	0	0	0	0.836487	0.86937	0.898625	0.914743	0	0	0	0	0	0	0.837544	0	0.797957	0	0	0.677061	0.758419	0	0	0.878655	0.803072	0.917619	0.81914	0.841138	0	0.888148	0.859014	0	0.664643	0	0.773584	0.737272	0.622743	0	0	0.828556	0.911038	0.955631	0	0	0.602997	0	0	0	0.817966	0.732198	0.834354	0	0	0.651462	0	0.747398	0	0	0.76605	0.807404	0	0.727326	0.784582	0.842621	0.764056	0.683001	0.731915	0.879944	0.826356	0.88598	0.888137
TCGA-HV-AA8V-01A	0	0	0	0.779132	0	0	0	0	0.72178	0	0	0	0	0	0	0	0	0	0.716077	0	0	0	0	0.609123	0	0	0	0	0	0	0	0	0	0	0	0	0	0	0	0	0	0	0	0	0	0	0	0	0	0	0	0	0	0	0	0	0	0	0.719596	0.812234	0	0	0	0	0	0	0	0	0	0.830177	0.831223	0.800714	0	0	0.806145	0	0	0	0	0	0.852881	0.852316	0.756244	0.958911	0.978723	0.942467	0	0	0.8522	0.865738	0.877277	0.875208	0.779778	0.815736	0.807152	0	0	0.798382	0.841477	0.898754	0.614847	0	0.799611	0.792597	0.76588	0	0.753503	0.922952	0.910476	0.642597	0.79391	0	0	0.652493	0.722543	0.841311	0	0.728812	0.792394	0.80474	0.841429	0.669008	0.712174	0.703436	0.754193	0	0.776016	0.831693	0.777331	0	0.748284	0.707152	0.693913	0.861843	0	0	0	0	0	0	0.824534	0.896454	0.847801	0.858036	0	0	0	0.90574	0.838954	0	0.940609	0	0	0	0	0	0	0.909884	0	0.718621	0.816714	0.778858	0.756455	0	0	0	0.909447	0.8527	0.793465	0.847912	0.631227	0	0.709043	0.784224	0.741025	0.803825	0	0.795656	0.786733	0.754244	0.642433	0.814282	0.863245	0.861193	0.902345	0.786237	0	0.873754	0	0.902216	0.925692	0.930713	0.898258	0.891225	0.76838	0.863715	0.917929	0.877524	0.908726	0.907275	0	0.85639	0.795416	0.869867	0.902282	0.914489	0.955972	0.903371	0.864988	0.845418	0.934257	0.926496	0.937559	0.960185
TCGA-HV-AA8X-01A	0	0	0.894794	0.781708	0	0	0	0.633607	0.819461	0	0	0	0	0	0	0	0	0.640575	0.716991	0	0	0	0.615853	0.828415	0	0	0	0	0	0	0	0	0	0	0	0	0	0	0	0	0	0	0	0	0	0	0	0	0	0	0	0	0	0	0	0	0	0	0.669638	0.76268	0	0	0	0	0	0	0	0	0	0.880588	0.786711	0.852563	0	0	0.757679	0	0	0	0	0.904812	0.792567	0.737589	0.706832	0.883763	0.925928	0.918068	0	0	0.749593	0.825197	0.84581	0.759226	0.757981	0.800559	0.817918	0	0	0.777981	0.848447	0.892936	0	0	0.664748	0	0.794468	0	0.789082	0.912568	0.944556	0.890073	0.895479	0.651303	0.685517	0.74426	0.777658	0.895894	0.723001	0.730451	0.882137	0.869519	0.784411	0.824663	0.810543	0.845648	0.777172	0	0.846666	0.860128	0.875208	0.744179	0.642358	0.863299	0.79358	0.740212	0	0	0	0	0	0	0.797234	0.940981	0.90803	0.841867	0	0.802785	0.98183	0.819969	0.942021	0.949333	0.941377	0.762124	0	0	0	0.857548	0	0.811885	0	0.642748	0.77441	0.735529	0.803422	0.88101	0	0	0.91576	0.923019	0.767764	0.907439	0.924232	0	0.643856	0.783519	0.853254	0.800317	0	0.861568	0.843184	0.833587	0.775803	0.818572	0.877042	0.893636	0.939071	0	0	0.889584	0	0	0.817154	0.878626	0.891646	0.871186	0.646656	0	0.852348	0.77795	0.887566	0	0	0.842451	0.621209	0.858703	0.813001	0.820454	0.873734	0.830383	0.779264	0.742619	0.854122	0.898932	0.917487	0.933225
TCGA-HZ-7289-01A	0	0	0.882554	0.814094	0	0	0.597595	0.617278	0.845013	0	0	0	0	0	0	0	0	0.708959	0.712391	0	0	0.581285	0.625516	0.80801	0	0	0	0	0	0	0	0	0	0	0	0	0	0	0	0	0	0	0	0	0	0	0	0	0	0	0	0	0	0	0	0	0	0	0.665728	0.757267	0	0	0	0	0	0	0	0	0	0.864162	0.904498	0.902774	0	0	0.704063	0	0	0	0	0	0	0.743397	0.750265	0.855708	0.901205	0.902095	0	0	0.760472	0.698408	0.86284	0.858193	0.790107	0.787459	0.870005	0.652375	0	0.78341	0.841258	0.910223	0	0	0	0	0.759297	0	0.74376	0.894451	0.944804	0.912916	0.917718	0.715312	0.66012	0.785595	0.858817	0.879126	0.706799	0	0.834073	0.894943	0.773324	0.797781	0.838323	0.894745	0.837542	0	0.85101	0.85735	0.883321	0.862277	0.807861	0.895321	0.876785	0.718536	0	0	0.802996	0.852347	0	0	0.847695	0.918005	0.919555	0.823765	0	0.803881	0.952854	0.858084	0.935664	0.817932	0.958741	0.842837	0	0	0	0.851423	0	0.825413	0	0.680291	0.774676	0.727489	0.787639	0.922708	0	0	0.952302	0.877897	0.819947	0.897139	0.919237	0	0.711337	0.785158	0.84386	0	0	0.799288	0.804154	0.887558	0.821942	0	0.852531	0.882442	0.929129	0	0	0.839877	0	0	0	0.878745	0.816374	0.788028	0.664832	0	0.46985	0.672068	0.828928	0	0	0.803366	0.673882	0.742827	0.845629	0.689211	0.846665	0.760696	0.77971	0.665525	0.840003	0.84062	0.883516	0.93241
TCGA-HZ-7918-01A	0	0	0	0.827897	0	0	0	0.679961	0.796564	0	0	0	0	0	0	0	0	0.728255	0.722378	0	0	0	0	0.738624	0	0	0	0	0	0	0	0	0	0	0	0	0	0	0	0	0	0	0	0	0	0	0	0	0	0	0	0	0	0	0	0	0	0	0	0.872027	0	0	0	0	0	0	0.794506	0	0	0.868117	0.885201	0.906487	0	0	0.776353	0	0	0	0	0	0	0.746583	0.696744	0.911883	0.925193	0.916429	0	0	0.836116	0.85719	0.886372	0.75062	0.796807	0.873577	0.875107	0	0	0.792674	0.852098	0.922744	0	0	0.795692	0	0	0	0.67786	0.869422	0.905951	0.831253	0.846236	0.633495	0	0.727007	0.719396	0.875132	0.660731	0	0.839876	0.795383	0.856773	0	0.662151	0.746096	0.819408	0	0.864531	0.863546	0.850328	0.717899	0.616635	0.783663	0.766016	0.792592	0	0	0	0	0	0	0.799877	0.916385	0.829231	0.911693	0	0	0.962965	0	0.699121	0	0.957121	0.795888	0	0	0	0	0	0.893731	0	0.720501	0.757081	0.809841	0	0.713961	0	0	0.873172	0	0.702903	0.85355	0.815893	0	0.654271	0.865414	0.799855	0	0	0.72588	0.763705	0.846151	0.766636	0	0.831093	0.837688	0.874718	0.792784	0	0.896522	0	0	0	0.918886	0.965034	0.914166	0.530629	0.817219	0.91409	0.908512	0.91756	0	0	0.921272	0.891041	0.861722	0.891967	0.8036	0.930226	0.885245	0.914024	0.647831	0.901085	0.930607	0.943933	0.957369
TCGA-HZ-7919-01A	0	0	0.913287	0.816529	0	0	0	0.675484	0.808383	0	0	0	0	0	0	0	0	0.726267	0.692939	0	0	0	0	0.771282	0	0	0	0	0	0	0	0	0	0	0	0	0	0	0	0	0	0	0	0	0	0	0	0	0	0	0	0	0	0	0	0	0	0	0.683927	0.729171	0	0	0	0	0	0	0.834981	0	0	0.84106	0.877315	0.902307	0	0	0.770515	0	0	0	0	0	0	0.738855	0.674024	0.911147	0.933632	0.921095	0	0	0.819047	0.850486	0.874908	0.757653	0.793119	0.861572	0.87667	0	0	0.793011	0.892506	0.910566	0	0	0.781724	0	0.712304	0	0.678612	0.864518	0.923238	0.822893	0.883536	0.644566	0	0.687187	0.720668	0.898031	0.709394	0	0.84927	0.802353	0.888229	0	0.656152	0.772296	0.803199	0	0.820832	0.852572	0.848842	0.709936	0.635369	0.799136	0.750733	0.806324	0	0	0	0	0	0	0.934597	0.966985	0.889214	0.886322	0	0.814643	0	0	0.883939	0	0.94762	0.784416	0	0	0	0	0	0.775362	0	0.695328	0.743818	0.864819	0.74132	0.824703	0	0.932298	0.907789	0.702939	0.799976	0.908042	0.848662	0	0.64692	0.800256	0.785888	0	0	0.849124	0.866637	0.886283	0.738485	0.819125	0.896525	0.86433	0.946833	0.791217	0	0.847682	0	0	0	0.914429	0.941693	0.901103	0.559322	0	0.904746	0.872825	0.919716	0	0	0.905575	0.751108	0.81769	0.806147	0.810347	0.903703	0.881246	0.915219	0.67234	0.860892	0.923662	0.933913	0.948489
TCGA-HZ-7920-01A	0	0	0.865775	0.830408	0	0	0.607965	0.669092	0.823321	0	0	0	0	0	0	0	0	0.762331	0.717865	0	0	0.680208	0	0.738462	0	0	0	0	0	0	0	0	0	0	0	0	0	0	0	0	0	0	0	0	0	0	0	0	0	0	0	0	0	0	0	0	0	0	0.685398	0.867728	0	0	0	0	0	0.767663	0.768663	0	0	0.804114	0.82428	0.870058	0	0	0.798585	0	0	0	0	0	0	0.728178	0.776925	0.940512	0.937021	0.911021	0	0	0.820693	0.870943	0.900154	0.754022	0.789201	0.856383	0.876517	0	0	0.824681	0.873744	0.905786	0.597451	0	0.80508	0.797565	0	0	0.709079	0.8771	0.902197	0.71625	0.804824	0.597514	0	0.643984	0.715922	0.841267	0.715673	0	0.800309	0.816346	0.87537	0	0.668174	0.744765	0.800684	0	0.831589	0.845202	0.810307	0.588645	0.663288	0.76535	0.65588	0.78352	0	0	0	0	0	0	0	0.861139	0.607208	0.893002	0	0	0	0	0.710861	0	0.886027	0.882719	0	0	0	0	0	0.895955	0	0.800732	0.787934	0	0	0	0	0	0.890727	0	0.732178	0.764967	0.732401	0	0.63335	0.881787	0.803034	0	0	0.605637	0.755794	0.787121	0.761057	0.821203	0.799591	0.829194	0.89644	0.739925	0.984448	0.877531	0	0	0.86433	0.953875	0.965953	0.890027	0.857211	0.85864	0.924008	0.912986	0.948527	0	0.858202	0.901718	0.921221	0.863079	0.913919	0.90369	0.932899	0.88531	0.898028	0.782366	0.897155	0.935741	0.941045	0.961291
TCGA-HZ-7922-01A	0	0	0	0.846349	0	0	0	0.63824	0.783009	0	0	0	0	0	0	0	0	0.645822	0.702455	0	0	0	0	0.752766	0	0	0	0	0	0	0	0	0	0	0	0	0	0	0	0	0	0	0	0	0	0	0	0	0	0	0	0	0	0	0	0	0	0	0.730396	0.753456	0	0	0	0	0	0	0.902848	0	0	0.820148	0.775141	0.893389	0	0	0.810931	0.802464	0	0	0	0	0	0.779071	0.759394	0.958767	0.946025	0.929912	0	0	0.861836	0.90743	0.897382	0.833186	0.815456	0.879617	0.910312	0	0	0.797315	0.872656	0.921943	0	0	0.831574	0	0	0	0.693382	0.876228	0.917702	0.797438	0.804824	0.599438	0	0.701425	0.725089	0.513639	0	0	0.674885	0.806687	0.889904	0	0.63154	0.732268	0.647244	0	0.77363	0.834766	0.832848	0.603224	0.683066	0.753326	0.683013	0.868817	0	0	0	0	0	0	0.880475	0.963381	0.857598	0.898364	0	0	0	0	0.721676	0	0.902019	0.866055	0	0	0	0	0	0.909677	0	0.729507	0.787579	0	0.763483	0	0	0	0.835247	0	0.870482	0.832765	0.88545	0	0.67588	0.843252	0.817717	0	0	0.81023	0.778648	0.835572	0.726174	0	0.862427	0.828398	0.919223	0.789629	0	0.870042	0	0	0	0.927172	0.964935	0.93442	0.519507	0.868791	0.896165	0.864833	0.929355	0	0	0.941909	0.719374	0.788816	0.795913	0.805842	0.906525	0.905108	0.906301	0.74827	0.870328	0.937791	0.92856	0.949687
TCGA-HZ-7923-01A	0	0	0	0.853353	0	0	0	0.62167	0.745528	0	0	0	0	0	0	0	0	0	0.736436	0	0	0	0	0.75221	0	0	0	0	0	0	0	0	0	0	0	0	0	0	0	0	0	0	0	0	0	0	0	0	0	0	0	0	0	0	0	0	0	0	0	0.835445	0	0	0	0	0	0.808233	0.835925	0	0	0.79514	0.735089	0.873483	0	0	0.793655	0	0	0	0	0	0	0.846583	0.803033	0.95762	0.925099	0.908626	0	0	0.848804	0.882831	0.86034	0.828602	0.815153	0.848838	0.841771	0	0	0.798875	0.839166	0.852905	0.600525	0	0.828471	0.768918	0	0	0.673204	0.862113	0.8936	0.80615	0.804824	0.616354	0	0.57931	0.736984	0.550718	0.725019	0.751099	0.806744	0.849968	0.843287	0	0.539396	0.667813	0.785207	0	0.822665	0.879301	0.808297	0.649314	0.702073	0.773288	0.568689	0.815673	0	0	0	0	0	0	0.906199	0.848228	0.659475	0.913227	0	0	0	0	0.771682	0	0.874695	0	0	0	0	0	0	0.91527	0	0.762659	0	0	0	0.777029	0	0	0.833162	0	0.696897	0.765808	0.739808	0	0.717114	0.896547	0.753953	0	0	0.769956	0.758429	0.697286	0.749823	0.836528	0.781877	0.82928	0.881157	0.925045	0.968775	0.828308	0	0	0.945332	0.94417	0.978069	0.951135	0.962759	0.924572	0.951104	0.924442	0.97501	0.967412	0.978878	0.942901	0.932221	0.965536	0.892755	0.911255	0.942547	0.920179	0.91977	0.834448	0.920638	0.936115	0.939085	0.95562
TCGA-HZ-7924-01A	0	0	0	0.840683	0	0	0	0.597914	0.810936	0	0	0	0	0	0	0	0	0.714688	0.657931	0	0	0.615832	0.660379	0.769354	0	0	0	0	0	0	0	0	0	0	0	0	0	0	0	0	0	0	0	0	0	0	0	0	0	0	0	0	0	0	0	0	0	0	0.715606	0.882178	0	0	0	0	0	0	0	0	0	0.863793	0.854232	0.893222	0	0	0.713337	0	0	0	0	0	0	0.661974	0.703287	0.872484	0.902358	0.906412	0	0	0.778816	0.857478	0.875763	0.727617	0.776328	0.834632	0.857937	0	0	0.772537	0.881087	0.901548	0	0	0.643026	0	0	0	0.687807	0.855433	0.912134	0.823988	0.902011	0.766814	0.815657	0.800603	0.804107	0.873734	0.675548	0	0.834668	0.853209	0.882583	0	0.701423	0.829708	0.819962	0	0.840218	0.858722	0.856208	0.727795	0.717402	0.839648	0.757343	0.766303	0	0	0	0	0	0	0.951438	0.951166	0.914537	0.907804	0	0.807814	0.944889	0	0.91347	0.843579	0.908871	0.751102	0	0	0	0	0	0.862283	0	0.682191	0.811738	0.867528	0	0.968889	0	0	0.908	0.744422	0.933835	0.891108	0.826584	0	0.684038	0.829522	0.777233	0	0	0.815424	0.870019	0.884573	0.833566	0	0.890127	0.876769	0.944219	0.82556	0	0.823884	0	0	0.869387	0.908085	0.933842	0.912414	0.554765	0.804129	0.89871	0.850379	0.917872	0.912035	0	0.90488	0.898887	0.768464	0.802239	0.768711	0.895616	0.871548	0.919959	0.674172	0.882137	0.91093	0.94579	0.946496
TCGA-HZ-7925-01A	0	0	0	0.837639	0	0	0	0	0.7596	0	0	0	0	0	0	0	0	0.663319	0.721458	0	0	0	0	0.710112	0	0	0	0	0	0	0	0	0	0	0	0	0	0	0	0	0	0	0	0	0	0	0	0	0	0	0	0	0	0	0	0	0	0	0	0.799512	0	0	0	0	0	0	0.840732	0	0	0.820747	0.81035	0.873745	0	0	0.818994	0	0	0	0	0	0	0.80546	0.804062	0.963798	0.96971	0.933873	0	0	0.879974	0.912164	0.895931	0.890075	0.810742	0.874978	0.898782	0	0	0.81114	0.846015	0.896495	0.611197	0	0.835877	0	0	0	0.7222	0.885125	0.915252	0.72888	0.804492	0	0	0.602305	0.701256	0.779641	0	0	0.696217	0.759642	0.880724	0	0.624002	0.724616	0.646993	0	0.759646	0.776781	0.782492	0.654261	0.726215	0.72335	0.691286	0.874707	0	0	0	0	0	0	0.901674	0.904378	0.887175	0.928358	0	0	0	0	0.769777	0	0.894829	0	0	0	0	0	0	0.84111	0	0.758218	0.818898	0	0	0	0	0	0.715407	0.7786	0.871355	0.778007	0.676811	0	0.718411	0.84952	0.761347	0	0	0.742053	0.843596	0.786689	0.686847	0.807782	0.7885	0.791664	0.900754	0.784428	0	0.873722	0	0	0.873766	0.941792	0.966163	0.9195	0.511806	0.839171	0.902067	0.87636	0.95115	0.903584	0.868962	0.873388	0.835877	0.802194	0.866391	0.853313	0.937412	0.908124	0.928303	0.787689	0.909215	0.932541	0.937534	0.953874
TCGA-HZ-7926-01A	0	0	0	0.856571	0	0	0	0.686878	0.800116	0	0	0	0	0	0	0	0	0.736077	0.711562	0	0	0	0.642835	0.736962	0	0	0	0	0	0	0	0	0	0	0	0	0	0	0	0	0	0	0	0	0	0	0	0	0	0	0	0	0	0	0	0	0	0	0.714697	0.777269	0	0	0	0	0	0	0.843506	0	0	0.859085	0.866377	0.864791	0	0	0.705187	0	0	0	0	0	0	0.638962	0.66957	0.886331	0.899431	0.900895	0	0	0.798411	0.857159	0.869334	0.679206	0.789662	0.807549	0.849882	0	0	0.761407	0.837256	0.901742	0	0	0.743603	0	0.709221	0	0.660386	0.8671	0.924077	0.850169	0.873599	0.695263	0	0.763438	0.810651	0.86409	0.693332	0.769455	0.837498	0.832679	0.893178	0	0.657114	0.784936	0.819408	0	0.828023	0.856127	0.838625	0.712748	0.630099	0.812019	0.75553	0.77401	0	0	0	0	0	0	0.836672	0.955587	0.868714	0.778702	0	0	0.963815	0	0.892645	0	0.948396	0.762124	0	0	0	0	0	0.889336	0	0.683443	0.794253	0.804562	0	0.801725	0	0	0.914523	0.699832	0.792243	0.917538	0.851625	0	0.619092	0.821787	0.88857	0	0	0.800309	0.872497	0.856933	0.765953	0.815768	0.87832	0.832349	0.947152	0.779938	0	0.859441	0	0	0.850458	0.941372	0.953491	0.887847	0.577165	0.867253	0.914341	0.908057	0.945273	0.909974	0	0.897913	0.720861	0.788228	0.877331	0.837249	0.924443	0.918508	0.898964	0.746477	0.919685	0.929589	0.945926	0.949927
TCGA-HZ-8001-01A	0	0	0	0.821378	0	0	0	0	0.680845	0	0	0	0	0	0	0	0	0	0.679439	0	0	0	0	0.717415	0	0	0	0	0	0	0	0	0	0	0	0	0	0	0	0	0	0	0	0	0	0	0	0	0	0	0	0	0	0	0	0	0	0	0	0.825329	0	0	0	0	0	0	0	0	0	0.786638	0.791919	0.781079	0	0	0.777502	0	0	0	0	0.834725	0.880277	0.811686	0.794896	0.946956	0.923712	0.93537	0	0	0.758965	0.814804	0.556244	0.881476	0.763103	0.773201	0.79893	0.689548	0	0.786894	0.863535	0.833067	0.578468	0	0.752004	0	0.692369	0.656292	0.820865	0.925252	0.917267	0.767691	0	0	0	0.65082	0.683937	0.876671	0.811064	0.674889	0.884049	0.87723	0.792384	0.834575	0.758358	0.783216	0.818708	0	0.869655	0.889111	0.886953	0.705898	0.707719	0.780345	0.624995	0.763431	0	0	0	0	0	0	0.796761	0.800417	0.770091	0	0	0	0	0	0.859487	0	0.923832	0	0	0	0	0	0	0.755517	0	0.809182	0	0	0	0	0	0	0.851346	0.831627	0.838512	0.813356	0.691813	0	0.764095	0.817372	0.76097	0.771134	0	0.741544	0.807517	0.667413	0.675565	0.835381	0.776485	0.88381	0.909204	0.820636	0	0.908204	0	0.848602	0.917421	0.943327	0.897994	0.877851	0.756313	0.803259	0.890911	0.85179	0.923456	0	0.844445	0.869795	0.596792	0.85113	0.823444	0.942315	0.919636	0.867786	0.845468	0.834357	0.960329	0.93885	0.950759	0.961995
TCGA-HZ-8002-01A	0	0	0	0.827666	0	0	0	0.615176	0.774719	0	0	0	0	0	0	0	0	0.671972	0.740513	0	0	0	0	0.747047	0	0	0	0	0	0	0	0	0	0	0	0	0	0	0	0	0	0	0	0	0	0	0	0	0	0	0	0	0	0	0	0	0	0	0	0.787492	0	0	0	0	0	0.805101	0.807125	0	0	0.838578	0.825306	0.89488	0	0	0.796607	0	0	0	0	0	0	0.736866	0.759647	0.950128	0.947572	0.919877	0	0	0.861394	0.899671	0.91661	0.63039	0.825074	0.87245	0.887908	0	0	0.806003	0.855921	0.91899	0.599605	0	0.847282	0.764848	0	0	0.681933	0.87565	0.907006	0.779082	0.840028	0.586623	0	0.590292	0.72051	0.539716	0	0	0	0.718397	0.898966	0	0.636327	0.683429	0.719196	0	0.778151	0.803987	0.841791	0.620506	0.696812	0.743319	0.554101	0.855022	0	0	0	0	0	0	0.917685	0.908891	0.910454	0.890149	0	0	0	0	0.745482	0	0.882716	0.839722	0	0	0	0	0	0.88547	0	0.762323	0.80307	0	0	0	0	0	0.850918	0	0.694128	0.837371	0.706898	0	0.665863	0.857198	0.818495	0	0	0.820572	0.759227	0.853361	0.756506	0.830175	0.835769	0.851458	0.897481	0.880227	0.987564	0.874751	0	0	0	0.920616	0.968187	0.946295	0.864696	0.898231	0.941158	0.907328	0.94096	0	0	0.906346	0.930432	0.851198	0.910133	0.869899	0.938777	0.902617	0.928239	0.712176	0.87695	0.930186	0.938366	0.952954
TCGA-HZ-8003-01A	0	0	0.90509	0.8215	0	0	0	0.598021	0.8014	0	0	0	0	0	0	0	0	0.731207	0.722112	0	0	0	0	0.699022	0	0	0	0	0	0	0	0	0	0	0	0	0	0	0	0	0	0	0	0	0	0	0	0	0	0	0	0	0	0	0	0	0	0	0.721918	0.876868	0	0	0	0	0	0	0.812585	0	0	0.836428	0.823578	0.882423	0	0	0.759924	0	0	0	0	0	0	0.719785	0.755524	0.902282	0.927825	0.910053	0	0	0.832331	0.839088	0.881495	0.656567	0.780736	0.847592	0.866252	0	0	0.792136	0.878427	0.919114	0	0	0.736259	0	0	0	0.691778	0.87179	0.907105	0.742764	0.828614	0.634051	0	0.729279	0.776607	0.882646	0.67622	0	0.862093	0.8033	0.873918	0	0.689613	0.766346	0.814046	0	0.8273	0.87724	0.861876	0.682052	0.622658	0.787643	0.722703	0.785971	0	0	0	0	0	0	0.912321	0.980923	0.890506	0.905282	0	0	0.975752	0	0.734043	0	0.941789	0.812005	0	0	0	0	0	0.906593	0	0.763329	0.788052	0.807187	0	0.757305	0	0	0.886228	0	0.694826	0.781479	0.897618	0	0.675277	0.88402	0.721825	0	0	0.8218	0.839405	0.846605	0.766636	0.813822	0.8377	0.838364	0.901969	0.809634	0	0.854072	0	0	0	0.946021	0.978527	0.932503	0.804591	0.877301	0.919929	0.918988	0.933029	0.887999	0.87065	0.914419	0.937611	0.927514	0.92392	0.836349	0.926752	0.903557	0.901194	0.740951	0.893395	0.926971	0.940897	0.956041
TCGA-HZ-8005-01A	0	0	0.914926	0.782723	0	0	0	0.695228	0.802314	0	0	0	0	0	0	0	0	0.696157	0.673539	0	0	0	0	0.796606	0	0	0	0	0	0	0	0	0	0	0	0	0	0	0	0	0	0	0	0	0	0	0	0	0	0	0	0	0	0	0	0	0	0	0.68442	0.855806	0	0	0	0	0	0	0	0	0	0.81271	0.886625	0.875231	0	0	0.786921	0	0	0	0	0	0	0.726457	0.764337	0.941084	0.95053	0.932486	0	0	0.871199	0.876778	0.88671	0.87679	0.817539	0.870723	0.900548	0.618428	0	0.796838	0.899397	0.936171	0	0	0.809806	0	0	0	0.761726	0.919317	0.940341	0.69858	0.838773	0	0	0.635475	0.707611	0.853103	0	0	0.760246	0.787603	0.827619	0.679203	0.732454	0.806567	0.810185	0	0.834194	0.865392	0.900061	0.721181	0.636271	0.819023	0.749549	0.74668	0	0	0	0	0	0	0.872094	0.893538	0.83299	0.917846	0	0	0	0	0.721491	0	0.916361	0.864157	0	0	0	0	0	0.794281	0	0.766952	0.752828	0.873158	0.754991	0	0	0	0.847094	0.704359	0.861896	0.847508	0.80654	0	0.706707	0.814831	0.765044	0	0	0.811933	0.825603	0.856278	0.743568	0.816221	0.897488	0.865837	0.947372	0	0	0.86025	0	0	0	0.924957	0.872964	0.88295	0.637067	0	0.805261	0.780076	0.872346	0	0	0.880898	0.8173	0.879029	0.830535	0.663761	0.86537	0.855418	0.795238	0.707581	0.867455	0.894748	0.910637	0.948643
TCGA-HZ-8315-01A	0	0	0	0.847431	0	0	0	0.678668	0.793747	0	0	0	0	0	0	0	0	0.654313	0.717989	0	0	0	0	0.717941	0	0	0	0	0	0	0	0	0	0	0	0	0	0	0	0	0	0	0	0	0	0	0	0	0	0	0	0	0	0	0	0	0	0	0.711358	0.77836	0	0	0	0	0	0	0.918472	0	0	0.824847	0.831943	0.882009	0	0	0.757065	0	0	0	0	0	0	0.72951	0.776551	0.931459	0.941744	0.920931	0	0	0.872919	0.850031	0.898355	0.809496	0.803502	0.855271	0.8616	0	0	0.804229	0.861741	0.886141	0	0	0.815918	0.793791	0	0	0.674876	0.869739	0.904651	0.759723	0.837088	0	0	0.554249	0.763265	0.763457	0.753898	0	0.723093	0.843962	0.846038	0	0.613728	0.741591	0.731099	0	0.811161	0.856291	0.821821	0.618642	0.680146	0.759916	0.675062	0.801053	0	0	0	0	0	0	0.819155	0.950027	0.905053	0.904287	0	0	0	0	0.742155	0	0.954155	0.800873	0	0	0	0	0	0.868375	0	0.679008	0.771584	0	0	0	0	0.911033	0.868396	0.731917	0.822596	0.901419	0.876131	0	0.630796	0.839394	0.818661	0	0	0.787664	0.824519	0.868335	0.728081	0.800643	0.880406	0.849983	0.928263	0.7925	0	0.866023	0	0	0.836892	0.946422	0.974124	0.962578	0.885345	0.920422	0.920151	0.917232	0.934635	0	0	0.93804	0.740618	0.795092	0.916311	0.903349	0.923761	0.902974	0.854669	0.74296	0.908474	0.927532	0.942706	0.950511
TCGA-HZ-8317-01A	0	0	0	0.836572	0	0	0	0	0.747058	0	0	0	0	0	0	0	0	0.684458	0.734753	0	0	0	0	0.729502	0	0	0	0	0	0	0	0	0	0	0	0	0	0	0	0	0	0	0	0	0	0	0	0	0	0	0	0	0	0	0	0	0	0	0	0.813242	0	0	0	0	0	0	0.851826	0	0	0.828626	0.81144	0.839865	0	0	0.792498	0	0	0	0	0	0	0.782502	0.735404	0.940189	0.938006	0.927641	0	0	0.804797	0.857338	0.870206	0.806011	0.770954	0.836424	0.841542	0	0	0.789159	0.842955	0.906655	0	0	0.773872	0	0	0	0.709833	0.86205	0.911825	0.742159	0.866391	0.636721	0	0.689053	0.782751	0.867367	0.737127	0	0.818157	0.835804	0.84613	0	0.6672	0.762546	0	0	0.787936	0.823199	0.783373	0.607278	0.68892	0.77021	0.641965	0.852758	0	0	0	0	0	0	0.87285	0.914062	0.914614	0.84376	0	0	0.96562	0	0.844031	0	0.921924	0.821581	0	0	0	0	0	0.81141	0	0.743889	0.813263	0	0	0.749177	0	0	0.901434	0.757558	0.829983	0.831308	0.885866	0	0.69588	0.825882	0.707649	0	0	0.726766	0.821874	0.876005	0.734747	0.826295	0.807267	0.803447	0.913534	0.790497	0	0.892392	0	0	0.931964	0.958887	0.977628	0.940968	0.78708	0.901305	0.914124	0.92961	0.939761	0.907376	0.947248	0.908368	0.932979	0.876928	0.908322	0.918625	0.934701	0.920224	0.920672	0.777066	0.904808	0.938452	0.946159	0.962523
TCGA-HZ-8519-01A	0	0	0.880706	0.790073	0	0	0.602279	0.662362	0.816661	0	0	0	0	0	0	0	0	0.759906	0.753303	0	0	0.714537	0	0.684879	0	0	0	0	0	0	0	0	0	0	0	0	0	0	0	0	0	0	0	0	0	0	0	0	0	0	0	0	0	0	0	0	0	0	0.654998	0.865453	0	0	0	0	0	0.823725	0.821868	0	0	0.785307	0.833133	0.881835	0	0	0.813858	0.8209	0	0	0	0.901865	0	0.774722	0.765596	0.955185	0.94367	0.919347	0	0	0.84974	0.855036	0.883053	0.728376	0.81795	0.844866	0.859602	0	0	0.840226	0.889262	0.903905	0.588368	0	0.831551	0	0	0	0.71474	0.872075	0.90901	0.80689	0.78435	0.613169	0	0.648085	0.711625	0.772272	0	0	0.743274	0.832407	0.885571	0	0.659438	0.74256	0.799039	0	0.823373	0.806549	0.83272	0.59973	0.673623	0.767607	0.724363	0.794648	0	0	0	0	0	0	0.893285	0.876809	0.795425	0.873966	0	0	0	0	0.848948	0	0.933939	0.841628	0	0	0	0	0	0.887044	0	0.722353	0.786028	0.801686	0	0.772444	0	0	0.875232	0	0.712284	0.822097	0.715365	0	0.642295	0.874496	0.823687	0	0	0.8097	0.721732	0.834472	0.762653	0.801287	0.771461	0.80783	0.907981	0.750312	0.98503	0.837958	0	0	0.855777	0.944012	0.952896	0.909856	0.912107	0.860416	0.914711	0.904144	0.924473	0.895643	0.862362	0.920071	0.906292	0.783291	0.887603	0.911013	0.920578	0.870488	0.910669	0.731851	0.913039	0.936208	0.935756	0.950424
TCGA-HZ-8636-01A	0	0	0.908454	0.798334	0	0	0	0.677134	0.789921	0	0	0	0	0	0	0	0	0.725403	0.70123	0	0	0	0	0.703891	0	0	0	0	0	0	0	0	0	0	0	0	0	0	0	0	0	0	0	0	0	0	0	0	0	0	0	0	0	0	0	0	0	0	0.68306	0.74864	0	0	0	0	0	0	0.843604	0	0	0.798204	0.818565	0.857975	0	0	0.759496	0	0	0	0	0	0	0.717094	0.742134	0.932579	0.940853	0.921147	0	0	0.855299	0.832896	0.888876	0.746469	0.847142	0.877378	0.880741	0	0	0.820844	0.864011	0.918433	0.624407	0	0.803356	0	0	0	0.719729	0.880603	0.917924	0.786443	0.790175	0.61797	0	0.649579	0.718108	0.742548	0.724174	0	0.778298	0.790483	0.868248	0	0.688958	0.743727	0.8086	0	0.827954	0.86971	0.79769	0.59664	0.672078	0.755822	0.633308	0.800621	0	0	0	0	0	0	0.84035	0.955137	0.90178	0.893393	0	0	0	0	0.845878	0	0.961619	0.801248	0	0	0	0	0	0.88717	0	0.738328	0.773342	0.876696	0	0.78592	0	0	0.890478	0.741714	0.828519	0.881426	0.880432	0	0.626422	0.836498	0.825104	0	0	0.789934	0.819333	0.871509	0.739348	0.816673	0.853984	0.820048	0.923646	0.797772	0	0.871106	0	0	0.866581	0.928464	0.975881	0.926211	0.53897	0.790751	0.904676	0.899474	0.944489	0	0	0.918443	0.757549	0.821632	0.816122	0.877947	0.908568	0.895891	0.890325	0.653016	0.904799	0.928215	0.931225	0.946597
TCGA-HZ-8637-01A	0	0	0	0.843651	0	0	0	0.683774	0.804504	0	0	0	0	0	0	0	0	0.71195	0.710792	0	0	0.630469	0	0.717049	0	0	0	0	0	0	0	0	0	0	0	0	0	0	0	0	0	0	0	0	0	0	0	0	0	0	0	0	0	0	0	0	0	0	0.710029	0.784828	0	0	0	0	0	0	0.82927	0	0	0.856784	0.867548	0.909632	0	0	0.781042	0	0	0	0	0	0	0.626102	0.703287	0.846403	0.86836	0.889233	0	0	0.739409	0.872809	0.848643	0.727159	0.754313	0.793715	0.865103	0	0	0.766983	0.842334	0.900518	0	0	0.651739	0	0	0	0.666831	0.870866	0.918673	0.776897	0.849864	0.591925	0	0.637202	0.754134	0.714316	0.663602	0.746799	0.850395	0.8586	0.836917	0	0.710778	0.817911	0.866609	0.715462	0.915108	0.894744	0.886774	0.740918	0.702303	0.8465	0.779524	0.678281	0	0	0	0	0	0	0.850249	0.958852	0.529046	0.774623	0	0	0	0	0.77574	0	0.927841	0.864382	0	0	0	0	0	0.834651	0	0.795641	0.820242	0	0	0	0	0	0.814577	0	0.790072	0.802889	0.647295	0	0.680606	0.898251	0.843113	0	0	0.611718	0.759524	0.790766	0	0	0.801758	0.806486	0.909014	0.801773	0	0.834388	0	0	0	0.905074	0.950285	0.926412	0.594734	0	0.910392	0.84292	0.923684	0.964417	0.866094	0.911821	0.963004	0.897746	0.799917	0.82413	0.900186	0.903449	0.923999	0.670826	0.901701	0.940473	0.952114	0.95975
TCGA-HZ-8638-01A	0	0	0	0.831421	0	0	0	0.588739	0.792271	0	0	0	0	0	0	0	0	0.716454	0.707542	0	0	0.631009	0.657258	0.779783	0	0	0	0	0	0	0	0	0	0	0	0	0	0	0	0	0	0	0	0	0	0	0	0	0	0	0	0	0	0	0	0	0	0	0.719857	0.786358	0	0	0	0	0	0	0	0	0	0.848029	0.861375	0.90026	0	0	0.72331	0	0	0	0	0	0	0.630304	0.784435	0.899777	0.897337	0.917148	0	0	0.795059	0.848834	0.849762	0.674937	0.782357	0.825575	0.873153	0	0	0.756267	0.855733	0.907074	0	0	0.709566	0	0.775806	0	0.659819	0.864514	0.923434	0.893219	0.884162	0.73483	0.78169	0.796266	0.812971	0.874711	0.662844	0	0.853162	0.799945	0.853727	0	0.707224	0.832919	0.786711	0	0.820815	0.847748	0.852501	0.682915	0.595745	0.827141	0.778677	0.768274	0	0	0	0	0	0	0.849336	0.910937	0.891076	0.911491	0	0.793493	0.951801	0.90843	0.904159	0.842865	0.900058	0.761608	0	0	0	0	0	0.863435	0	0.667553	0.809019	0.86737	0	0.976171	0	0	0.927145	0.720131	0.812278	0.90587	0.825808	0	0.646161	0.801078	0.770276	0	0	0.851462	0.868904	0.878971	0.795072	0	0.88413	0.873953	0.965157	0.824807	0	0.838453	0	0	0.833484	0.918739	0.935303	0.900292	0.805415	0.790751	0.900625	0.867284	0.916239	0.90085	0	0.913591	0.856053	0.803852	0.81211	0.641233	0.886708	0.88667	0.858529	0.662638	0.894227	0.919904	0.942418	0.948952
TCGA-HZ-A49G-01A	0	0	0	0.804104	0	0	0	0	0.725799	0	0	0	0	0	0	0	0	0	0.739761	0	0	0	0	0.74523	0	0	0	0	0	0	0	0	0	0	0	0	0	0	0	0	0	0	0	0	0	0	0	0	0	0	0	0	0	0	0	0	0	0	0	0.82175	0	0	0	0	0	0	0	0	0	0.832241	0.816799	0.793856	0	0	0.812343	0	0	0	0	0	0	0.825734	0.805082	0.944831	0.925925	0.934347	0	0	0.804629	0.864336	0.812244	0.848129	0.748606	0.786665	0.796056	0	0	0.783314	0.879046	0.869862	0	0	0.782356	0	0.762917	0	0.739518	0.873165	0.920297	0.754646	0.88714	0.687252	0	0.748599	0.780887	0.854481	0.734853	0.708613	0.87664	0.867095	0.872411	0	0.66525	0.748854	0.801661	0	0.83139	0.868525	0.772208	0.703794	0.671558	0.774136	0.646122	0.774543	0	0	0	0	0	0	0.811029	0.899266	0.842568	0.820254	0	0	0	0.904428	0.847333	0	0.964359	0.827778	0	0	0	0	0	0.915024	0	0.685909	0.821041	0.797474	0	0.763824	0	0	0.891312	0.867045	0.804774	0.87653	0.863312	0	0.698926	0.812983	0.731418	0.905627	0	0.698196	0.795473	0.79965	0.731806	0.904323	0.879572	0.853996	0.927743	0.80902	0	0.869304	0	0	0.925317	0.947097	0.951746	0.878854	0.917738	0.919971	0.926392	0.899963	0.916878	0.876821	0.948726	0.900101	0.76402	0.823813	0.893069	0.929684	0.950374	0.894019	0.891772	0.827019	0.90843	0.929196	0.927497	0.951721
TCGA-HZ-A49H-01A	0	0	0	0.830634	0	0	0	0	0.681673	0	0	0	0	0	0	0	0	0	0.708719	0	0	0	0	0.714487	0	0	0	0	0	0	0	0	0	0	0	0	0	0	0	0	0	0	0	0	0	0	0	0	0	0	0	0	0	0	0	0	0	0	0	0.849971	0	0	0	0	0	0	0	0	0	0.777208	0.831498	0.775749	0	0	0.811665	0	0	0	0	0.859802	0.90013	0.739509	0.805041	0.931678	0.930377	0.933536	0	0	0.727267	0.832037	0.680594	0.879509	0.733924	0.78211	0.792829	0.617782	0	0.821478	0.868386	0.818673	0	0	0.718263	0	0.703086	0	0.786301	0.910077	0.92117	0.650186	0.819634	0.613802	0	0.678797	0.721349	0.834753	0.798681	0.674889	0.893865	0.861804	0.805504	0.808684	0.737511	0.779782	0.806573	0	0.860544	0.889577	0.846332	0.686477	0.68662	0.793321	0.718043	0.712587	0	0	0	0	0	0	0.915298	0.876986	0.782239	0	0	0	0	0.8987	0.735355	0	0.88013	0	0	0	0	0	0	0.702531	0	0.75752	0	0	0.763643	0	0	0	0.867724	0.866009	0.854478	0.802501	0.690873	0	0.737896	0.840892	0.774521	0.783621	0	0.732857	0.816673	0.692288	0.73608	0	0.806774	0.873736	0.904623	0.812423	0	0.890473	0	0.854352	0.893331	0.93531	0.932338	0.901971	0.746183	0.914995	0.919419	0.89438	0.909221	0	0.841875	0.848242	0.804722	0.889721	0.904586	0.939866	0.934133	0.877822	0.884603	0.834334	0.927989	0.931224	0.941623	0.972745
TCGA-HZ-A49I-01A	0	0	0	0.82003	0	0	0	0	0.706659	0	0	0	0	0	0	0	0	0	0.703408	0	0	0	0	0.702804	0	0	0	0	0	0	0	0	0	0	0	0	0	0	0	0	0	0	0	0	0	0	0	0	0	0	0	0	0	0	0	0	0	0	0	0.831058	0	0	0	0	0	0	0	0	0	0.770098	0.749368	0.752686	0	0	0.815713	0	0	0	0	0.88623	0.753424	0.757215	0.766663	0.927959	0.925144	0.931404	0	0	0.694987	0.804753	0.73962	0.85884	0.766419	0.757299	0.768321	0	0	0.791014	0.788074	0.85186	0	0	0.758288	0	0.793802	0	0.774462	0.909642	0.919821	0.842894	0.887048	0.667646	0	0.70698	0.699893	0.744625	0.775293	0.613574	0.883183	0.842397	0.855809	0.724174	0.745746	0.774041	0.804317	0	0.879055	0.893097	0.902402	0.660702	0.656227	0.787856	0.611368	0.735224	0	0	0	0	0	0	0.804551	0.903742	0.908925	0.861333	0	0	0	0.894259	0.859378	0	0.96214	0.855173	0	0	0	0	0	0.837163	0	0.659556	0.805932	0.776181	0.720712	0.769478	0	0	0.911766	0.814831	0.789601	0.879512	0.86321	0	0.706234	0.797126	0.749848	0.730776	0	0.793146	0.777563	0.764856	0.735859	0.885968	0.858818	0.879494	0.932787	0.814088	0	0.856449	0	0.890894	0.894868	0.944369	0.916177	0.909094	0.773739	0.781967	0.923398	0.89229	0.931801	0.894754	0	0.870988	0.549807	0.894855	0.897665	0.938568	0.945475	0.866531	0.893587	0.844869	0.934525	0.921177	0.93323	0.958684
TCGA-HZ-A4BH-01A	0	0	0	0.843449	0	0	0	0	0.768669	0	0	0	0	0	0	0	0	0.679205	0.685066	0	0	0	0	0.747957	0	0	0	0	0	0	0	0	0	0	0	0	0	0	0	0	0	0	0	0	0	0	0	0	0	0	0	0	0	0	0	0	0	0	0.718986	0.79537	0	0	0	0	0	0	0	0	0	0.807886	0.815124	0.818321	0	0	0.822079	0	0	0	0	0	0	0.735177	0.747032	0.902531	0.932575	0.933377	0	0	0.776241	0.875829	0.865218	0.840958	0.778502	0.803957	0.79713	0	0	0.787979	0.848574	0.883804	0	0	0.707601	0	0	0	0.753522	0.89639	0.921794	0.675936	0.800733	0	0	0.569345	0.720246	0.803489	0.750817	0.723366	0.855635	0.846715	0.847865	0	0.694796	0.735386	0.790465	0	0.834168	0.86119	0.813356	0.67668	0.675144	0.782147	0.724973	0.758998	0	0	0	0	0	0	0.864439	0.915092	0.866974	0.925515	0	0	0	0	0.754085	0	0.962804	0.880866	0	0	0	0	0	0.825518	0	0.745434	0.780996	0.797377	0	0	0	0	0.870003	0.83783	0.808585	0.804027	0.813942	0	0.703845	0.867357	0.727888	0	0	0.746931	0.796676	0.80908	0.769163	0.810781	0.793789	0.803604	0.900124	0.759482	0	0.879017	0	0	0.830388	0.926402	0.964304	0.937059	0.859155	0.903215	0.922166	0.932778	0.944216	0.866667	0.866094	0.877502	0.794844	0.822071	0.919367	0.92595	0.952726	0.899596	0.902528	0.763383	0.933768	0.939311	0.946198	0.964068
TCGA-HZ-A4BK-01A	0	0	0	0.83353	0	0	0	0	0.725034	0	0	0	0	0	0	0	0	0	0.69846	0	0	0	0	0.588294	0	0	0	0	0	0	0	0	0	0	0	0	0	0	0	0	0	0	0	0	0	0	0	0	0	0	0	0	0	0	0	0	0	0	0.722427	0.817284	0	0	0	0	0	0	0	0	0	0.825453	0.821102	0.798284	0	0	0.81646	0	0	0	0	0	0	0.724515	0.773175	0.901937	0.905759	0.919398	0	0	0.743314	0.818318	0.815694	0.866692	0.737376	0.749367	0.771253	0	0	0.740388	0.827259	0.858454	0	0	0.721434	0	0.732181	0	0.741536	0.910019	0.920057	0.878982	0.894432	0.695454	0	0.723659	0.783246	0.878501	0.710245	0.680036	0.889013	0.860287	0.874841	0.721965	0.738165	0.780623	0.801001	0	0.854811	0.877618	0.845582	0.671045	0.653003	0.794982	0.604494	0.750922	0	0	0	0	0	0	0.822386	0.910416	0.83463	0.835375	0	0	0	0.884758	0.835393	0	0.961977	0.839722	0	0	0	0	0	0.82133	0	0.679651	0	0.787808	0.744141	0.745126	0	0	0.878908	0.852326	0.787221	0.902755	0.90839	0	0.715365	0.800873	0.742267	0.845705	0	0.799921	0.789022	0.756442	0.74943	0.844527	0.851671	0.872524	0.928114	0.79136	0	0.889919	0	0.910621	0.793415	0.94148	0.948216	0.913977	0.915893	0.770391	0.911631	0.89396	0.920105	0.895311	0.867823	0.888797	0.807489	0.859085	0.898021	0.927377	0.961893	0.869449	0.896958	0.849784	0.932586	0.929483	0.942403	0.961337
TCGA-HZ-A77O-01A	0	0	0.911313	0.753468	0	0	0	0	0.792457	0	0	0	0	0	0	0	0	0.659645	0.743832	0	0	0	0	0.801537	0	0	0	0	0	0	0	0	0	0	0	0	0	0	0	0	0	0	0	0	0	0	0	0	0	0	0	0	0	0	0	0	0	0	0.720635	0.789235	0	0	0	0	0	0	0	0	0	0.770213	0.750498	0.820585	0	0	0.735203	0	0	0	0	0.876044	0	0.758164	0.785717	0.89023	0.912443	0.931018	0	0	0.729358	0.81304	0.834916	0.831126	0.758124	0.777062	0.829241	0	0	0.751558	0.830382	0.877569	0	0	0.702892	0	0.747304	0	0.785338	0.925646	0.947125	0.789632	0.900389	0.579943	0.686842	0.779797	0.806353	0.90033	0	0.732294	0.887114	0.882672	0.792082	0.798022	0.825052	0.855765	0.819795	0	0.860141	0.872293	0.901294	0.710123	0.62946	0.86215	0.789328	0.759897	0	0	0	0	0	0	0.858265	0.902962	0.714708	0	0	0	0.974189	0.848422	0.814789	0.852384	0.94177	0.858162	0	0	0	0	0	0.850007	0	0.732515	0.799175	0.768004	0.716438	0.757081	0	0	0.91093	0.877599	0.823663	0.855396	0.905053	0	0.712244	0.790619	0.724767	0.742873	0	0.84636	0.771167	0.76992	0.775645	0.842375	0.837145	0.858878	0.942096	0	0	0.884299	0	0	0.823085	0.895761	0.882955	0.871999	0.626576	0	0.786619	0.832828	0.905667	0	0	0.869824	0.602753	0.861535	0.792162	0.833155	0.884494	0.815567	0.837762	0.724195	0.909268	0.907308	0.922033	0.95552
TCGA-HZ-A77P-01A	0	0	0	0.831197	0	0	0	0	0.720005	0	0	0	0	0	0	0	0	0	0.730993	0	0	0	0	0.620986	0	0	0	0	0	0	0	0	0	0	0	0	0	0	0	0	0	0	0	0	0	0	0	0	0	0	0	0	0	0	0	0	0	0	0	0.821096	0	0	0	0	0	0	0	0	0	0.83715	0.771041	0.834633	0	0	0.852074	0	0	0	0	0.946785	0.839728	0.820142	0.808944	0.969519	0.963307	0.936571	0	0	0.822677	0.871492	0.888972	0.77924	0.743956	0.821764	0.837381	0	0	0.802331	0.909751	0.875685	0	0	0.80115	0.791948	0	0	0.721727	0.905175	0.90898	0.675041	0.786075	0	0	0.594777	0.736806	0.840424	0.753898	0.682428	0.824735	0.843109	0.884411	0	0.7086	0.707774	0.720752	0	0.782277	0.815668	0.804601	0.667928	0.72318	0.726763	0.685663	0.841725	0	0	0	0	0	0	0.850854	0.926325	0.867032	0.85646	0	0	0	0	0.867622	0	0.908474	0	0	0	0	0	0	0.831685	0	0.756468	0	0	0	0	0	0	0.84478	0.846278	0.857181	0.828765	0.664375	0	0.760757	0.813169	0.733628	0	0	0.718721	0.80675	0.700215	0.680635	0.916784	0.80071	0.837022	0.870748	0.791217	0	0.861849	0	0	0.910261	0.943675	0.944947	0.913541	0.741189	0.897428	0.913901	0.906254	0.914521	0.985514	0.936365	0.871354	0.787231	0.830688	0.892382	0.951945	0.940397	0.899076	0.910276	0.880265	0.933318	0.94027	0.934456	0.964061
TCGA-HZ-A77Q-01A	0	0	0	0	0	0	0	0	0.704143	0	0	0	0	0	0	0	0	0	0.689643	0	0	0	0	0.65635	0	0	0	0	0	0	0	0	0	0	0	0	0	0	0	0	0	0	0	0	0	0	0	0	0	0	0	0	0	0	0	0	0	0	0	0.839272	0	0	0	0	0	0	0	0	0	0.848191	0.786869	0.83276	0	0	0.821374	0	0	0	0	0	0	0.758029	0.802369	0.940006	0.965043	0.93048	0	0	0.847395	0.871291	0.861828	0.853648	0.750334	0.793949	0.793214	0	0	0.792856	0.810346	0.840569	0	0	0.755463	0	0	0	0.742439	0.875122	0.920489	0.749209	0.700009	0	0	0.606143	0.627786	0.761623	0	0.680593	0.859247	0.820652	0.866544	0	0.661034	0.724279	0.770679	0	0.832222	0.857964	0.816021	0.667928	0.725194	0.738456	0.675456	0.813351	0	0	0	0	0	0	0.909206	0.896128	0.781254	0	0	0	0	0	0.781402	0	0.792882	0	0	0	0	0	0	0.862437	0	0.788705	0	0	0	0	0	0	0.818547	0.860228	0.868231	0.840873	0.691108	0	0.762285	0.878526	0	0.914536	0	0.766666	0.835638	0.752892	0.700477	0	0.775165	0.803694	0.873585	0.893293	0	0.861342	0	0.877559	0.911109	0.921536	0.967782	0.925919	0.903891	0.933527	0.936317	0.924266	0.930763	0.872644	0.94047	0.865066	0.859117	0.822771	0.904849	0.943722	0.952724	0.920405	0.902256	0.807919	0.954688	0.950412	0.950232	0.963576
TCGA-HZ-A8P0-01A	0	0	0	0.823312	0	0	0	0	0.753334	0	0	0	0	0	0	0	0	0.669319	0.732007	0	0	0	0	0.749348	0	0	0	0	0	0	0	0	0	0	0	0	0	0	0	0	0	0	0	0	0	0	0	0	0	0	0	0	0	0	0	0	0	0	0.703418	0.821564	0	0	0	0	0	0	0	0	0	0.811217	0.822009	0.734943	0	0	0.746154	0	0	0	0	0.889669	0.791551	0.781265	0.771557	0.908891	0.917155	0.928836	0	0	0.750985	0.825528	0.830967	0.849234	0.777504	0.811559	0.792917	0	0	0.792145	0.824177	0.887382	0	0	0.697637	0	0.676836	0	0.778372	0.91281	0.930412	0.627028	0.825089	0.596322	0	0.725714	0.688458	0.810767	0.752044	0.740005	0.903855	0.869027	0.821159	0.806409	0.739861	0.77243	0.694413	0	0.798388	0.846617	0.801913	0.714189	0.662718	0.790916	0.594726	0.764588	0	0	0	0	0	0	0.883425	0.925351	0.715809	0.843407	0	0	0	0.902101	0.854284	0	0.947824	0	0	0	0	0	0	0.824245	0	0.75752	0.823492	0.781021	0.709219	0.778238	0	0	0.862158	0.849837	0.812148	0.767673	0.887511	0	0.690098	0.827881	0.76932	0.821459	0	0.822272	0.793244	0.750468	0.779979	0.824517	0.822435	0.853769	0.920982	0.843517	0	0.890722	0	0.886965	0.912161	0.9338	0.919894	0.871898	0.875366	0.92407	0.916372	0.878685	0.911882	0.901275	0.868962	0.891273	0.815803	0.875561	0.880538	0.943821	0.953006	0.90215	0.882991	0.843926	0.934621	0.940352	0.944366	0.958568
TCGA-HZ-A8P1-01A	0	0	0.921958	0.842534	0	0	0.61453	0.62617	0.83245	0	0	0	0	0	0	0	0	0.605564	0.755334	0	0	0	0.659186	0.792307	0	0	0	0	0	0	0	0	0	0	0	0	0	0	0	0	0	0	0	0	0	0	0	0	0	0	0	0	0	0	0	0	0	0	0.663641	0.881347	0	0	0	0	0	0	0	0	0	0.861761	0.873513	0.910598	0	0	0.682099	0	0	0	0	0	0	0.64467	0.718308	0.825355	0.886402	0.887352	0	0	0.767718	0.815089	0.855947	0.714714	0.750267	0.793169	0.845848	0.646565	0	0.74537	0.854751	0.893933	0	0	0	0	0.808917	0	0.657575	0.903774	0.92852	0.927172	0.913711	0.762028	0.764177	0.787908	0.861741	0.904148	0.796839	0	0.864048	0.901447	0.80617	0.768323	0.841591	0.880499	0.832589	0	0.855753	0.876619	0.874694	0.865521	0.743491	0.897541	0.849416	0.691816	0	0	0	0	0	0	0.860327	0.882652	0.837388	0.840547	0	0.808864	0.935243	0.890885	0.911852	0.936331	0.948911	0.781812	0	0	0	0.853955	0	0.797136	0	0.651826	0.816161	0.759462	0.729881	0.95943	0	0	0.904531	0.804888	0.8186	0.881972	0.894324	0	0.674671	0.823167	0.796103	0	0	0.793146	0.805005	0.874801	0	0	0.844626	0.900748	0.933614	0	0	0.900877	0	0	0	0.865489	0.884289	0.800562	0.693046	0	0.779384	0.661762	0.856473	0	0	0.855053	0.605877	0.91617	0.791281	0.664092	0.870489	0.787042	0.764193	0.725422	0.855532	0.893837	0.901867	0.940481
TCGA-HZ-A9TJ-01A	0	0	0	0.789756	0	0	0	0.634894	0.812632	0	0	0	0	0	0	0	0	0.634899	0.731234	0	0	0.616231	0	0.796311	0	0	0	0	0	0	0	0	0	0	0	0	0	0	0	0	0	0	0	0	0	0	0	0	0	0	0	0	0	0	0	0	0	0	0.693241	0.781044	0	0	0	0	0	0	0	0	0	0.807407	0.786234	0.886185	0	0	0.762826	0	0	0	0	0	0	0.716204	0.697556	0.879689	0.906939	0.914039	0	0	0.744911	0.816742	0.852404	0.774894	0.71412	0.781511	0.82889	0	0	0.739638	0.832749	0.88336	0	0	0	0	0.795556	0	0.703414	0.901547	0.93351	0.899596	0.907927	0.714532	0.713475	0.76218	0.809427	0.909562	0.711808	0.759126	0.890643	0.835856	0.815457	0.769303	0.809395	0.845864	0.801457	0	0.846929	0.856197	0.898012	0.790212	0.719793	0.868253	0.814618	0.698804	0	0	0	0	0	0	0.804699	0.919384	0.897116	0.864641	0	0.835823	0	0.869399	0.878363	0.870681	0.962448	0.815392	0	0	0	0.875712	0	0.800967	0	0.68833	0.785908	0.769638	0.71289	0.686786	0	0	0.921176	0.839284	0.786094	0.905406	0.900346	0	0.672834	0.793698	0.811869	0.879223	0	0.855759	0.783761	0.869505	0.805179	0.843276	0.833866	0.874911	0.925228	0.843793	0	0.860542	0	0	0.803164	0.907891	0.92349	0.875647	0.649014	0.795734	0.858755	0.819111	0.903444	0	0	0.85681	0.557168	0.843093	0.787356	0.810026	0.863568	0.820514	0.809637	0.675859	0.906941	0.913822	0.93869	0.960182
TCGA-IB-7644-01A	0	0	0.915434	0.821256	0	0	0	0.608361	0.794792	0	0	0	0	0	0	0	0	0.727172	0.740125	0	0	0	0	0.758753	0	0	0	0	0	0	0	0	0	0	0	0	0	0	0	0	0	0	0	0	0	0	0	0	0	0	0	0	0	0	0	0	0	0	0.70423	0.762056	0	0	0	0	0	0	0	0	0	0.851605	0.886503	0.913655	0	0	0.734542	0	0	0	0	0	0	0.743606	0.773064	0.928671	0.946292	0.927945	0	0	0.838599	0.856076	0.902226	0.755247	0.818139	0.862422	0.87403	0.651631	0	0.782343	0.881096	0.901232	0	0	0.751181	0	0.699353	0	0.726942	0.89165	0.926434	0.804448	0.889004	0.652519	0	0.737463	0.714698	0.907069	0.74216	0	0.861668	0.824753	0.859615	0.684388	0.719522	0.79186	0.775524	0	0.83581	0.861166	0.849968	0.686587	0.632459	0.819761	0.790415	0.782775	0	0	0	0	0	0	0.838692	0.948785	0.892674	0.925515	0	0	0	0.916776	0.928956	0.867508	0.934568	0.758469	0	0	0	0	0	0.765419	0	0.671714	0.727222	0.851547	0.750657	0.820311	0	0	0.871802	0.682113	0.811757	0.908948	0.85544	0	0.648425	0.774226	0.7939	0	0	0.831857	0.796887	0.84496	0.737834	0.838322	0.888209	0.855568	0.936638	0	0	0.863246	0	0	0.853203	0.942477	0.947606	0.907503	0.590313	0.817648	0.87654	0.843329	0.901758	0	0	0.910838	0.788856	0.847534	0.804418	0.766773	0.875367	0.848674	0.825188	0.668452	0.854371	0.898784	0.925661	0.950131
TCGA-IB-7645-01A	0	0	0	0	0	0	0	0	0.746489	0	0	0	0	0	0	0	0	0	0.753533	0	0	0	0	0.710375	0	0	0	0	0	0	0	0	0	0	0	0	0	0	0	0	0	0	0	0	0	0	0	0	0	0	0	0	0	0	0	0	0	0	0	0.83991	0	0	0	0	0	0.819507	0.829049	0	0	0.810753	0.804771	0.859212	0	0	0.766885	0.816352	0	0	0	0	0	0.789255	0.769283	0.93347	0.933869	0.902844	0	0	0.821487	0.867879	0.892297	0.768285	0.761192	0.860234	0.868355	0	0	0.811752	0.827386	0.871607	0.613041	0	0.81458	0.801386	0	0	0.694236	0.869112	0.90503	0.718836	0.759677	0	0	0.58107	0.7548	0.587475	0.71929	0	0.769246	0.834932	0.889904	0	0.633458	0.703932	0.774057	0	0.837663	0.880309	0.782628	0.628885	0.688569	0.769565	0.704623	0.831503	0	0	0	0	0	0	0.84002	0.872314	0.847038	0.936892	0	0	0	0	0.770137	0	0.867168	0	0	0	0	0	0	0.850946	0	0.804422	0	0	0	0	0	0	0.615166	0	0.741709	0.734353	0.728589	0	0.73147	0	0.760022	0	0	0.614918	0.779146	0.703835	0.760521	0	0.783717	0.84285	0.870596	0.939308	0.966004	0.918976	0	0	0	0.957071	0.972273	0.96449	0.859964	0.938095	0.944389	0.92804	0.953338	0.974036	0.921626	0.937529	0.912537	0.910878	0.889868	0.909092	0.943782	0.9272	0.935808	0.845641	0.913252	0.940406	0.947248	0.960597
TCGA-IB-7646-01A	0	0	0.892389	0.788157	0	0	0	0.676824	0.816539	0	0	0	0	0	0	0	0	0.762821	0.709267	0	0	0	0.636366	0.829827	0	0	0	0	0	0	0	0	0	0	0	0	0	0	0	0	0	0	0	0	0	0	0	0	0	0	0	0	0	0	0	0	0	0	0.700941	0.739506	0	0	0	0	0	0	0.820568	0	0	0.83088	0.842564	0.90886	0	0	0.738602	0.81258	0	0	0	0	0	0.587504	0.652615	0.920563	0.950593	0.920814	0	0	0.821939	0.846542	0.905471	0.841676	0.817582	0.856519	0.88944	0	0	0.791822	0.922097	0.906219	0.608732	0	0.797764	0	0	0	0.75406	0.884581	0.924957	0.830174	0.786257	0	0	0.544175	0.651366	0.737693	0	0	0.858307	0.828667	0.864231	0	0.71667	0.77146	0.80213	0	0.838561	0.84928	0.872905	0.69275	0.635671	0.806371	0.743321	0.750278	0	0	0	0	0	0	0.781288	0.900015	0.935867	0.918673	0	0	0	0	0.689741	0	0.929014	0.842435	0	0	0	0	0	0.813298	0	0.782816	0.743296	0	0	0	0	0	0.820368	0.730171	0.867824	0.825019	0.626718	0	0.663893	0.843398	0.807173	0	0	0.742475	0.856581	0.8763	0.765094	0.829267	0.837304	0.824005	0.906668	0.815614	0	0.892392	0	0	0	0.916098	0.946057	0.931424	0.598987	0	0.885361	0.832811	0.913223	0	0	0.903519	0.850831	0.852685	0.773439	0.634409	0.878265	0.868713	0.888368	0.694239	0.881277	0.928309	0.93708	0.962243
TCGA-IB-7647-01A	0	0	0.906512	0.851853	0	0	0	0.69548	0.797917	0	0	0	0	0	0	0	0	0.722958	0.710859	0	0	0	0	0.781955	0	0	0	0	0	0	0	0	0	0	0	0	0	0	0	0	0	0	0	0	0	0	0	0	0	0	0	0	0	0	0	0	0	0	0.708682	0.870204	0	0	0	0	0	0	0.79872	0	0	0.818401	0.918856	0.903207	0	0	0.792099	0	0	0	0	0	0	0.657207	0.669418	0.865998	0.904903	0.905538	0	0	0.821985	0.87917	0.906376	0.682472	0.766512	0.853698	0.869721	0	0	0.756741	0.857331	0.918783	0	0	0.714898	0	0	0	0.668447	0.856988	0.914194	0.777601	0.840281	0.615603	0	0.682984	0.767233	0.851144	0.695584	0	0.836986	0.78773	0.830948	0	0.684173	0.767874	0.804848	0	0.840743	0.867957	0.862198	0.723597	0.63446	0.792078	0.757244	0.826503	0	0	0	0	0	0	0.725667	0.954319	0.892347	0.803964	0	0	0	0	0.734207	0	0.873458	0.828981	0	0	0	0	0	0.819567	0	0.774824	0.773073	0.790847	0	0.756067	0	0	0.844114	0	0.873859	0.807106	0.80476	0	0.693808	0.854824	0.807909	0	0	0.821128	0.830453	0.879452	0.777832	0	0.823911	0.819191	0.894662	0.759106	0	0.92271	0	0	0	0.927531	0.970896	0.942947	0.521614	0.781262	0.910748	0.894913	0.945625	0.894196	0.943779	0.918046	0.928265	0.926108	0.811511	0.833026	0.914005	0.922836	0.928294	0.728623	0.909887	0.941577	0.939186	0.970167
TCGA-IB-7649-01A	0	0	0	0.82391	0	0	0	0.622491	0.762519	0	0	0	0	0	0	0	0	0	0.706315	0	0	0	0	0.734564	0	0	0	0	0	0	0	0	0	0	0	0	0	0	0	0	0	0	0	0	0	0	0	0	0	0	0	0	0	0	0	0	0	0	0	0.802854	0	0	0	0	0	0	0.846504	0	0	0.792861	0.805963	0.851222	0	0	0.781214	0	0	0	0	0	0	0.677201	0.766722	0.913326	0.920945	0.91548	0	0	0.800541	0.858059	0.877922	0.79485	0.77724	0.863885	0.831387	0	0	0.792795	0.849859	0.858436	0	0	0.80488	0	0	0	0.664814	0.84163	0.895773	0.768647	0.877168	0.651485	0	0.714389	0.744823	0.878939	0.708659	0.7188	0.853118	0.824194	0.834896	0	0.703088	0.7315	0.779093	0	0.842457	0.879476	0.790425	0.61717	0.680432	0.757741	0.694623	0.828769	0	0	0	0	0	0	0.881648	0.905885	0.885198	0.915721	0	0	0	0	0.8282	0	0.891312	0.816555	0	0	0	0	0	0.901671	0	0.714289	0.796795	0.806018	0	0.746369	0	0	0.892806	0.765877	0.876765	0.870239	0.834589	0	0.697919	0.806488	0.678962	0	0	0.800985	0.822041	0.792036	0.709959	0	0.88234	0.83183	0.895227	0.77527	0	0.852391	0	0	0.79193	0.973925	0.973199	0.943874	0.860817	0.906198	0.941924	0.916908	0.961066	0	0.95182	0.925875	0.837262	0.930413	0.885876	0.923409	0.952393	0.909777	0.903318	0.741529	0.912069	0.941009	0.944257	0.959909
TCGA-IB-7651-01A	0	0	0.902087	0.809473	0	0	0	0.678711	0.793342	0	0	0	0	0	0	0	0	0.723107	0.741998	0	0	0	0	0.755525	0	0	0	0	0	0	0	0	0	0	0	0	0	0	0	0	0	0	0	0	0	0	0	0	0	0	0	0	0	0	0	0	0	0	0.692222	0.880061	0	0	0	0	0	0	0.845353	0	0	0.844659	0.889492	0.864887	0	0	0.725697	0	0	0	0	0	0	0.726395	0.668195	0.92226	0.918129	0.917766	0	0	0.847588	0.848766	0.882865	0.803307	0.776161	0.841911	0.856855	0.656926	0	0.75507	0.871676	0.91574	0	0	0.750739	0	0	0	0.695653	0.887834	0.924546	0.746676	0.887311	0.57371	0	0.750012	0.72544	0.901094	0.687181	0.726546	0.857092	0.839243	0.844461	0	0.677525	0.819133	0.821441	0	0.859661	0.861868	0.911932	0.692622	0.617725	0.817538	0.73461	0.696847	0	0	0	0	0	0	0.890931	0.930574	0.886092	0.931136	0	0	0	0	0.733712	0	0.946744	0.817051	0	0	0	0	0	0.787483	0	0.720034	0.792109	0	0	0.745	0	0	0.874786	0.755665	0.867171	0.785423	0.655353	0	0.686828	0.872431	0.747629	0	0	0.558058	0.842586	0.877194	0.768662	0.836528	0.862539	0.820029	0.922222	0.826308	0	0.832982	0	0	0.947494	0.949117	0.968209	0.916561	0.590313	0	0.901515	0.881385	0.914867	0	0	0.89668	0.739841	0.823813	0.873858	0.802999	0.893267	0.891011	0.869419	0.667607	0.875141	0.919781	0.944316	0.95425
TCGA-IB-7652-01A	0	0	0	0.816402	0	0	0	0.621588	0.766964	0	0	0	0	0	0	0	0	0	0.737741	0	0	0	0	0.723769	0	0	0	0	0	0	0	0	0	0	0	0	0	0	0	0	0	0	0	0	0	0	0	0	0	0	0	0	0	0	0	0	0	0	0	0.799851	0	0	0	0	0	0	0.834348	0	0	0.839607	0.792271	0.838712	0	0	0.768031	0	0	0	0	0	0	0.641049	0.757089	0.912916	0.926104	0.917443	0	0	0.808193	0.856226	0.867768	0.794379	0.799516	0.855117	0.851789	0	0	0.77077	0.862291	0.878915	0	0	0.70266	0	0	0	0.694703	0.858331	0.896498	0.726244	0.865102	0.64636	0	0.718713	0.750386	0.82467	0.714051	0.763991	0.830968	0.847116	0.864192	0	0.660787	0.753973	0.792356	0	0.831803	0.86073	0.836475	0.598044	0.666196	0.782868	0.669702	0.841881	0	0	0	0	0	0	0.863628	0.96515	0.902853	0.895789	0	0	0	0	0.843596	0	0.945408	0.783338	0	0	0	0	0	0.881931	0	0.69702	0.794029	0.806289	0	0.845869	0	0	0.86733	0.745264	0.863933	0.900232	0.85955	0	0.621891	0.838335	0.81228	0	0	0.781588	0.81078	0.86877	0.733399	0.783429	0.874729	0.838128	0.922406	0.79433	0	0.859183	0	0	0.936565	0.962092	0.96679	0.938027	0.810391	0.85629	0.927924	0.912448	0.948912	0.893859	0	0.919162	0.843509	0.869113	0.898542	0.897285	0.941229	0.900647	0.915386	0.732168	0.909268	0.941075	0.936535	0.958134
TCGA-IB-7654-01A	0	0	0.90662	0.814611	0	0	0	0.689723	0.776882	0	0	0	0	0	0	0	0	0.732021	0.716362	0	0	0	0	0.759581	0	0	0	0	0	0	0	0	0	0	0	0	0	0	0	0	0	0	0	0	0	0	0	0	0	0	0	0	0	0	0	0	0	0	0.702084	0.799851	0	0	0	0	0	0	0.83189	0	0	0.806684	0.831977	0.89543	0	0	0.754708	0	0	0	0	0	0	0.707803	0.739403	0.951646	0.933405	0.944502	0	0	0.865151	0.831388	0.891523	0.846047	0.810182	0.851246	0.882545	0.657348	0	0.78742	0.865339	0.922342	0.625584	0	0.802394	0.796053	0	0	0.734917	0.869812	0.916427	0.770629	0.885722	0.642833	0	0.710364	0.760073	0.830589	0	0	0.742058	0.773349	0.877426	0	0.687195	0.752108	0.662579	0	0.765785	0.837256	0.773104	0.661809	0.674437	0.777828	0.659667	0.844956	0	0	0	0	0	0	0.859768	0.955345	0.891595	0.889022	0	0	0	0	0.81913	0	0.962836	0.790285	0	0	0	0	0	0.882127	0	0.673071	0.782244	0.788865	0	0.826447	0	0	0.882705	0.730331	0.832967	0.846143	0.880301	0	0.630796	0.817193	0.803989	0	0	0.795454	0.824028	0.869073	0.709405	0.809591	0.870074	0.813678	0.921367	0.819626	0	0.868764	0	0	0.875002	0.953262	0.966432	0.940925	0.801489	0.911976	0.903074	0.905543	0.932347	0	0	0.909767	0.737795	0.809667	0.875377	0.867578	0.914853	0.88006	0.871539	0.648421	0.8999	0.924045	0.939959	0.942473
TCGA-IB-7885-01A	0	0	0	0.790231	0	0	0	0	0.756649	0	0	0	0	0	0	0	0	0	0.706667	0	0	0	0	0.607809	0	0	0	0	0	0	0	0	0	0	0	0	0	0	0	0	0	0	0	0	0	0	0	0	0	0	0	0	0	0	0	0	0	0	0	0.814836	0	0	0	0	0	0	0	0	0	0.785059	0.861013	0.850102	0	0	0.824806	0	0	0	0	0	0	0.780515	0.753801	0.916873	0.935647	0.925933	0	0	0.770965	0.858882	0.871052	0.86788	0.779891	0.795949	0.803852	0	0	0.794218	0.84123	0.890266	0	0	0.774645	0	0	0	0.734322	0.9009	0.919197	0.645872	0.822475	0.615603	0	0.646755	0.665352	0.796155	0.739811	0.703655	0.863215	0.865441	0.830684	0.675001	0.713699	0.762289	0.777519	0	0.835051	0.856203	0.791055	0.697563	0.679954	0.776467	0.617345	0.796447	0	0	0	0	0	0	0.84046	0.916039	0.918516	0.848933	0	0	0	0	0.713664	0	0.956301	0.871475	0	0	0	0	0	0.827299	0	0.739941	0	0.81286	0	0	0	0	0.85955	0.784061	0.805463	0.844227	0.820069	0	0.720964	0.837114	0.726598	0.895038	0	0.750659	0.812436	0.860458	0.695588	0.821095	0.812472	0.87084	0.916814	0.785937	0	0.871996	0	0	0.944745	0.928696	0.957337	0.939475	0.802252	0.869117	0.893554	0.887097	0.942363	0.8754	0.86648	0.882379	0.861889	0.848722	0.863596	0.893686	0.947683	0.901509	0.904785	0.825346	0.944756	0.936369	0.943791	0.966374
TCGA-IB-7886-01A	0	0	0	0.844858	0	0	0	0.625698	0.807025	0	0	0	0	0	0	0	0	0.727361	0.699113	0	0	0	0	0.780485	0	0	0	0	0	0	0	0	0	0	0	0	0	0	0	0	0	0	0	0	0	0	0	0	0	0	0	0	0	0	0	0	0	0	0	0.759527	0	0	0	0	0	0	0.82659	0	0	0.856907	0.87645	0.898363	0	0	0.784823	0.81382	0	0	0	0	0	0.730943	0.664754	0.879725	0.919482	0.926779	0	0	0.821324	0.856909	0.896108	0.752722	0.823614	0.856863	0.902526	0	0	0.768714	0.874924	0.907807	0	0	0.772174	0	0	0	0.717941	0.854417	0.916825	0.748867	0.881203	0.659181	0	0.709421	0.734419	0.868128	0.688678	0	0.823347	0.764651	0.850637	0	0.677871	0.773236	0.813634	0	0.819289	0.845288	0.873283	0.707545	0.61987	0.812875	0.755869	0.795776	0	0	0	0	0	0	0.865334	0.958314	0.904127	0.898513	0	0.825611	0	0	0.841965	0	0.923717	0.816224	0	0	0	0	0	0.786752	0	0.699241	0.771856	0.805292	0.754383	0.878623	0	0	0.918033	0.777349	0.840373	0.907692	0.874584	0	0.66521	0.811296	0.796444	0	0	0.790148	0.890899	0.86348	0.766636	0	0.869576	0.854646	0.935312	0.778189	0	0.93551	0	0	0	0.919154	0.952288	0.955513	0.570636	0.889572	0.901026	0.878612	0.925472	0	0	0.896724	0.739528	0.802507	0.81604	0.816529	0.905412	0.897931	0.904217	0.67326	0.877406	0.922571	0.935149	0.943834
TCGA-IB-7887-01A	0	0	0	0.776143	0	0	0	0.63539	0.782715	0	0	0	0	0	0	0	0	0.643006	0.736461	0	0	0.619975	0	0.76307	0	0	0	0	0	0	0	0	0	0	0	0	0	0	0	0	0	0	0	0	0	0	0	0	0	0	0	0	0	0	0	0	0	0	0.705036	0.773508	0	0	0	0	0	0	0.846217	0	0	0.796706	0.825233	0.917288	0	0	0.815033	0	0	0	0	0	0	0.58571	0.768475	0.919466	0.962373	0.927117	0	0	0.847132	0.860761	0.893686	0.870121	0.820449	0.828692	0.847659	0	0	0.808868	0.871217	0.894222	0	0	0.779964	0	0.68222	0	0.740795	0.904617	0.932437	0.781986	0.83971	0.574817	0	0.66689	0.695413	0.824515	0	0.758413	0.80297	0.836066	0.846452	0.639785	0.72885	0.770773	0.680968	0	0.826806	0.830212	0.721009	0.72667	0.646081	0.805839	0.710623	0.771038	0	0	0	0	0	0	0.804107	0.91948	0.822621	0.845277	0	0.820572	0	0.893543	0.893447	0	0.950819	0.844564	0	0	0	0	0	0.784081	0	0.695895	0.782615	0.751253	0	0.767762	0	0	0.898538	0.862107	0.796321	0.915245	0.857113	0	0.639918	0.776988	0.82552	0.8908	0	0.842782	0.796957	0.847129	0.693384	0.793042	0.890467	0.884443	0.941079	0.837862	0	0.842542	0	0	0.838688	0.93823	0.915772	0.882327	0.594734	0.788009	0.879633	0.826096	0.925623	0	0	0.912338	0.550649	0.880355	0.777022	0.874798	0.899954	0.861492	0.842535	0.65551	0.906604	0.914451	0.931713	0.958666
TCGA-IB-7888-01A	0	0	0	0	0	0	0	0	0.72428	0	0	0	0	0	0	0	0	0	0.731288	0	0	0	0	0.749693	0	0	0	0	0	0	0	0	0	0	0	0	0	0	0	0	0	0	0	0	0	0	0	0	0	0	0	0	0	0	0	0	0	0	0	0.819681	0	0	0	0	0	0	0.827826	0	0	0.794007	0.815124	0.882728	0	0	0.781865	0	0	0	0	0	0	0.790494	0.753197	0.961381	0.928366	0.917801	0	0	0.851415	0.898804	0.891971	0.846	0.764482	0.858769	0.864249	0	0	0.784435	0.810649	0.862508	0.603229	0	0.82973	0	0	0	0.70487	0.853766	0.893814	0.825186	0.801671	0.613169	0	0.576006	0.742546	0.771431	0.707795	0.71376	0.825124	0.808184	0.82865	0	0.615308	0.739608	0.770832	0	0.847398	0.881606	0.781946	0.613375	0.671349	0.767677	0.697223	0.826151	0	0	0	0	0	0	0.838358	0.958483	0.529046	0.830497	0	0	0	0	0.746373	0	0.891281	0	0	0	0	0	0	0.839153	0	0.780792	0	0	0	0	0	0	0.813267	0	0.695521	0.772643	0.714413	0	0.733775	0.867236	0.716119	0	0	0.756788	0.749675	0.749501	0.734075	0.839534	0.7885	0.793356	0.852939	0.886654	0	0.839212	0	0	0.944048	0.955429	0.985502	0.95092	0.867507	0.904218	0.911681	0.926851	0.94898	0.901803	0.936474	0.926679	0.934286	0.924324	0.903671	0.948903	0.946554	0.901619	0.911494	0.789698	0.905549	0.937066	0.941092	0.965554
TCGA-IB-7889-01A	0	0	0	0.818418	0	0	0	0	0.720601	0	0	0	0	0	0	0	0	0	0.71913	0	0	0	0	0.769609	0	0	0	0	0	0	0	0	0	0	0	0	0	0	0	0	0	0	0	0	0	0	0	0	0	0	0	0	0	0	0	0	0	0	0	0.812839	0	0	0	0	0	0	0	0	0	0.77327	0.818721	0.751044	0	0	0.801142	0	0	0	0	0.881298	0.787567	0.77041	0.795031	0.893119	0.912305	0.921194	0	0	0.660281	0.796869	0.683639	0.781412	0.750689	0.748943	0.803326	0.656926	0	0.779658	0.834442	0.856251	0	0	0.748582	0	0.658934	0	0.764792	0.903709	0.920336	0.870858	0.82504	0.596835	0.711262	0.66869	0.763231	0.867575	0.790832	0.672918	0.870692	0.873565	0.855851	0.717692	0.74	0.800853	0.817594	0	0.889165	0.896957	0.909195	0.70404	0.624361	0.82841	0.810276	0.72927	0	0	0	0	0	0	0.861345	0.879752	0.734004	0.867572	0	0	0	0.914054	0.845511	0	0.950024	0.880373	0	0	0	0	0	0.872269	0	0.708275	0.804816	0.78802	0.752181	0.775427	0	0	0.889797	0.821306	0.815985	0.872274	0.885284	0	0.705284	0.803712	0.738034	0.809685	0	0.812235	0.797307	0.668746	0.716403	0	0.868887	0.867842	0.935788	0.836111	0	0.871073	0	0.881279	0.791743	0.927986	0.913521	0.864258	0.813335	0	0.912254	0.901837	0.927489	0	0.871486	0.897342	0.8173	0.889867	0.871741	0.929407	0.911367	0.873956	0.884007	0.783128	0.945027	0.92781	0.941832	0.96383
TCGA-IB-7890-01A	0	0	0.913287	0.817917	0	0	0	0.631492	0.762123	0	0	0	0	0	0	0	0	0.659837	0.722967	0	0	0	0	0.752433	0	0	0	0	0	0	0	0	0	0	0	0	0	0	0	0	0	0	0	0	0	0	0	0	0	0	0	0	0	0	0	0	0	0	0.688159	0.767403	0	0	0	0	0	0	0.909098	0	0	0.828006	0.788493	0.899647	0	0	0.806544	0.822757	0	0	0	0	0	0.802866	0.796849	0.964934	0.961354	0.935082	0	0	0.888414	0.905427	0.904402	0.860247	0.830632	0.875481	0.9089	0	0	0.814374	0.856495	0.919625	0	0	0.871155	0.748832	0	0	0.694695	0.876117	0.920702	0.737825	0.788662	0	0	0	0.72544	0.532996	0	0	0	0.777784	0.864075	0	0.54129	0.701553	0.718736	0	0.756791	0.791374	0.804047	0.654781	0.740488	0.703358	0.555498	0.882606	0	0	0	0	0	0	0.899547	0.953002	0.863893	0.892058	0	0	0	0	0.750864	0	0.832455	0.878984	0	0	0	0	0	0.894203	0	0.762659	0.784578	0	0	0	0	0	0.874865	0	0.65987	0.807493	0.686051	0	0.687379	0.824362	0.739999	0	0	0.813821	0.837538	0.870888	0.701371	0.788835	0.848267	0.83469	0.87478	0.783053	0	0.864274	0	0	0	0.92281	0.97687	0.944826	0.515172	0.864397	0.889416	0.91213	0.928262	0	0	0.924249	0.715375	0.790678	0.863907	0.842954	0.910626	0.921023	0.908998	0.749128	0.875906	0.927062	0.931355	0.952439
TCGA-IB-7891-01A	0	0	0.916142	0.813964	0	0	0	0.618993	0.758143	0	0	0	0	0	0	0	0	0.665421	0.72497	0	0	0	0	0.755687	0	0	0	0	0	0	0	0	0	0	0	0	0	0	0	0	0	0	0	0	0	0	0	0	0	0	0	0	0	0	0	0	0	0	0	0.771796	0	0	0	0	0	0	0.816582	0	0	0.827085	0.838407	0.852599	0	0	0.773978	0	0	0	0	0	0	0.741658	0.7546	0.937557	0.934361	0.912114	0	0	0.823009	0.853612	0.888994	0.802692	0.778045	0.849938	0.848876	0	0	0.769284	0.8861	0.918197	0.628889	0	0.793276	0	0	0	0.708768	0.870201	0.908688	0.789553	0.856098	0.655936	0	0.718817	0.746486	0.878219	0.71929	0.748579	0.846551	0.834932	0.843192	0	0.692499	0.734477	0.802098	0	0.824869	0.872603	0.775675	0.590016	0.665975	0.761171	0.674825	0.822392	0	0	0	0	0	0	0.878893	0.954738	0.882373	0.922788	0	0	0	0	0.713466	0	0.923393	0.798406	0	0	0	0	0	0.897109	0	0.707761	0.784213	0	0	0.755386	0	0	0.895647	0.783666	0.856645	0.832547	0.892815	0	0.667803	0.823851	0.691149	0	0	0.805916	0.820073	0.857226	0.714825	0.84435	0.846734	0.830035	0.901079	0.787871	0	0.859773	0	0	0.945757	0.961482	0.975082	0.937216	0.803845	0.856229	0.910201	0.919765	0.93893	0	0.870184	0.918893	0.711028	0.87988	0.917293	0.861219	0.930679	0.897587	0.917016	0.614001	0.917612	0.933441	0.93417	0.959309
TCGA-IB-7893-01A	0	0	0.90542	0.79458	0	0	0	0	0.785664	0	0	0	0	0	0	0	0	0.740998	0.703917	0	0	0	0	0.778089	0	0	0	0	0	0	0	0	0	0	0	0	0	0	0	0	0	0	0	0	0	0	0	0	0	0	0	0	0	0	0	0	0	0	0	0.752611	0	0	0	0	0	0	0.795096	0	0	0.782389	0.831806	0.88718	0	0	0.792865	0	0	0	0	0	0	0.798783	0.626694	0.956908	0.958847	0.947557	0	0	0.885502	0.924558	0.923416	0.85631	0.856172	0.900215	0.946769	0.649287	0	0.826733	0.880753	0.949351	0.626405	0	0.833677	0.758137	0	0	0.725058	0.884268	0.92088	0	0.794781	0	0	0	0.734556	0.517265	0	0	0	0.789074	0.873954	0	0.633361	0.715669	0	0	0.759081	0.805222	0.850292	0.615861	0.714482	0.69004	0.685238	0	0	0	0	0	0	0	0.789777	0.959353	0.893882	0.898214	0	0.83025	0	0	0.740298	0	0.819516	0	0	0	0	0	0	0.832781	0	0.823536	0.770489	0	0	0	0	0	0.854099	0	0.725371	0.770078	0.678141	0	0.643856	0.836498	0.735675	0	0	0.824214	0.748913	0.838783	0.70801	0.839812	0.823697	0.850896	0.924982	0.780724	0	0.913155	0	0	0	0.895593	0.933697	0.946879	0.529662	0	0.879941	0.845234	0.892843	0	0	0.85121	0.708995	0.825783	0.850043	0.647828	0.893823	0.875772	0.924228	0.687725	0.860819	0.918067	0.926404	0.944877
TCGA-IB-7897-01A	0	0	0	0	0	0	0	0.592478	0.808216	0	0	0	0	0	0	0	0	0.7809	0.753846	0	0	0	0	0.753649	0	0	0	0	0	0	0	0	0	0	0	0	0	0	0	0	0	0	0	0	0	0	0	0	0	0	0	0	0	0	0	0	0	0	0	0.797114	0	0	0	0	0	0.710878	0.768294	0	0	0.744722	0.867597	0.877398	0	0	0.820411	0	0	0	0	0.884189	0	0.804649	0.660865	0.956286	0.940395	0.918868	0	0	0.882206	0.934505	0.918035	0.66845	0.867621	0.877896	0.89286	0	0	0.788897	0.859686	0.9039	0.656236	0	0.860046	0.722607	0	0	0.654523	0.860223	0.899293	0.772483	0.767436	0	0	0.601176	0.630112	0.661303	0	0	0	0.730032	0.777291	0	0.557026	0.625378	0.741342	0	0.803403	0.796887	0.828785	0.648375	0.730771	0.733339	0.590979	0.887681	0	0	0	0	0	0	0	0.846554	0	0.87424	0	0	0	0	0.767595	0	0.758001	0	0	0	0	0	0	0.926121	0	0.85732	0.812408	0	0	0.776748	0	0	0.795736	0	0.750097	0.765572	0	0	0.710425	0	0.722231	0	0	0.634453	0.788947	0	0.817833	0	0.811537	0.807938	0.844034	0.973884	0.945508	0.902521	0	0	0	0.933358	0.974862	0.932001	0.887922	0.889618	0.931497	0.905582	0.949803	0.86569	0.927948	0.89227	0.935387	0.939925	0.906909	0.884771	0.913703	0.930754	0.940906	0.877644	0.908394	0.939541	0.939085	0.953012
TCGA-IB-8126-01A	0	0	0	0.82545	0	0	0	0.59909	0.777567	0	0	0	0	0	0	0	0	0.680758	0.711994	0	0	0	0	0.715901	0	0	0	0	0	0	0	0	0	0	0	0	0	0	0	0	0	0	0	0	0	0	0	0	0	0	0	0	0	0	0	0	0	0	0	0.814935	0	0	0	0	0	0	0.841132	0	0	0.782389	0.78896	0.846876	0	0	0.760943	0	0	0	0	0	0	0.7283	0.819482	0.931171	0.913395	0.905482	0	0	0.833399	0.844379	0.865332	0.806256	0.783672	0.832872	0.821513	0	0	0.803453	0.853434	0.89938	0.60781	0	0.741912	0.802744	0	0	0.686797	0.875031	0.901143	0.751238	0.847499	0.683184	0	0.730629	0.766452	0.881526	0.712284	0	0.85043	0.842545	0.883697	0	0.654423	0.767591	0.762385	0	0.829266	0.881015	0.813101	0.600711	0.667183	0.766171	0.746206	0.789797	0	0	0	0	0	0	0.902462	0.944571	0.792773	0.923094	0	0	0	0	0.724763	0	0.917955	0.806205	0	0	0	0	0	0.910603	0	0.738733	0.809118	0	0	0.78107	0	0	0.856688	0	0.690933	0.823152	0.714604	0	0.697412	0.843689	0.738963	0	0	0.723177	0.743191	0.829015	0.757982	0.828353	0.822047	0.84116	0.907878	0.906842	0	0.84211	0	0	0.815471	0.956449	0.969253	0.927117	0.928268	0.931911	0.945446	0.920752	0.951845	0.886818	0.855909	0.89478	0.886565	0.871815	0.908508	0.921025	0.94509	0.912708	0.901326	0.7212	0.908026	0.93664	0.942497	0.965918
TCGA-IB-8127-01A	0	0	0.913699	0.846645	0	0	0.624799	0.677134	0.797079	0	0	0	0	0	0	0	0	0.721712	0.728654	0	0	0.611064	0	0.749262	0	0	0	0	0	0	0	0	0	0	0	0	0	0	0	0	0	0	0	0	0	0	0	0	0	0	0	0	0	0	0	0	0	0	0.674492	0.738934	0	0	0	0	0	0	0.827714	0	0	0.868868	0.888644	0.883113	0	0	0.770246	0	0	0	0	0	0	0.735856	0.77071	0.912814	0.944619	0.92255	0	0	0.852797	0.860814	0.871335	0.811644	0.829787	0.83379	0.85298	0	0	0.783506	0.85565	0.899499	0	0	0.769023	0	0.699612	0	0.725257	0.883029	0.931525	0.848028	0.876892	0.596151	0	0.707597	0.739351	0.804985	0.732528	0.759126	0.880616	0.833892	0.885121	0	0.648606	0.770479	0.782142	0	0.831344	0.866602	0.907568	0.723544	0.645403	0.807327	0.687413	0.731536	0	0	0	0	0	0	0.81489	0.969734	0.882628	0.918547	0	0	0	0	0.848233	0	0.961912	0.801435	0	0	0	0	0	0.78965	0	0.670342	0.755367	0.786095	0	0.749177	0	0	0.913218	0.880712	0.798089	0.90851	0.865668	0	0.62819	0.809011	0.812163	0	0	0.782166	0.803561	0.86519	0.733172	0.808146	0.880339	0.897643	0.932838	0.794749	0	0.849072	0	0	0.83805	0.937113	0.941493	0.909767	0.579674	0.803743	0.897862	0.88244	0.910875	0	0	0.881769	0.79233	0.851334	0.788485	0.850609	0.898255	0.864105	0.840464	0.669289	0.878202	0.909225	0.924602	0.956971
TCGA-IB-A5SO-01A	0	0	0	0.826971	0	0	0	0	0.715886	0	0	0	0	0	0	0	0	0	0.675698	0	0	0	0	0.647297	0	0	0	0	0	0	0	0	0	0	0	0	0	0	0	0	0	0	0	0	0	0	0	0	0	0	0	0	0	0	0	0	0	0	0	0.833778	0	0	0	0	0	0	0	0	0	0.831547	0.844794	0.760515	0	0	0.770438	0	0	0	0	0	0.791125	0.776976	0.78852	0.938057	0.94981	0.922735	0	0	0.8495	0.87997	0.875315	0.838084	0.750755	0.789955	0.797621	0	0	0.78366	0.845177	0.874965	0	0	0.73502	0	0.707564	0	0.729536	0.884382	0.901903	0.668804	0.817482	0	0	0.599785	0.739438	0.808095	0	0.702605	0.841921	0.848122	0.874947	0	0.692426	0.737882	0.770942	0	0.830444	0.853103	0.814772	0.723508	0.694113	0.775649	0.68177	0.821113	0	0	0	0	0	0	0.838915	0.96091	0.706214	0.843053	0	0	0	0	0.773903	0	0.923184	0	0	0	0	0	0	0.832483	0	0.725083	0	0.802435	0	0	0	0	0.898769	0.882441	0.821038	0.854315	0.826443	0	0.723054	0.816832	0.740684	0.904482	0	0.721644	0.804482	0.702512	0.668708	0.916688	0.838814	0.825432	0.87561	0.771432	0	0.866023	0	0	0.894304	0.938108	0.963169	0.92264	0.904196	0.894768	0.941003	0.929814	0.936793	0.869962	0.856434	0.872027	0.759791	0.829789	0.886253	0.941846	0.946842	0.91449	0.90589	0.880693	0.945843	0.942868	0.941832	0.961513
TCGA-IB-A5SP-01A	0	0	0	0.802972	0	0	0	0	0.789168	0	0	0	0	0	0	0	0	0.662484	0.739907	0	0	0.629584	0	0.7783	0	0	0	0	0	0	0	0	0	0	0	0	0	0	0	0	0	0	0	0	0	0	0	0	0	0	0	0	0	0	0	0	0	0	0.686487	0.791316	0	0	0	0	0	0	0	0	0	0.829016	0.740758	0.729853	0	0	0.796401	0	0	0	0	0.895236	0	0.711913	0.726298	0.878331	0.902097	0.907569	0	0	0.720446	0.793067	0.751981	0.774894	0.764975	0.747943	0.810223	0	0	0.673999	0.833837	0.873523	0	0	0	0	0.800764	0	0.770763	0.913414	0.939663	0.931239	0.93066	0.713766	0.682586	0.76751	0.838529	0.883576	0.847902	0.803109	0.835219	0.861089	0.840561	0.748582	0.839339	0.858206	0.829802	0	0.874719	0.90961	0.925312	0.7937	0.729334	0.874485	0.825097	0.717703	0	0	0	0	0	0	0.812422	0.926506	0.890791	0.855717	0	0	0.935838	0.818043	0.92076	0.939121	0.947174	0.811316	0	0	0	0	0	0.826045	0	0.64189	0	0.713836	0.803477	0.910662	0	0	0.946968	0.896617	0.765862	0.934446	0.912647	0	0.710425	0.790173	0.813795	0.78144	0	0.800018	0.789022	0.858871	0.766124	0	0.874255	0.857179	0.925505	0.836503	0	0.900197	0	0	0.814388	0.888393	0.90172	0.787042	0.651973	0	0.82405	0.78187	0.874644	0	0	0.834069	0.598996	0.908097	0.799341	0.845351	0.853797	0.827928	0.799577	0.741472	0.887074	0.898658	0.920305	0.945555
TCGA-IB-A5SQ-01A	0	0	0.909307	0.794428	0	0	0	0	0.762849	0	0	0	0	0	0	0	0	0.671719	0.742543	0	0	0	0	0.741955	0	0	0	0	0	0	0	0	0	0	0	0	0	0	0	0	0	0	0	0	0	0	0	0	0	0	0	0	0	0	0	0	0	0	0.697109	0.792643	0	0	0	0	0	0	0	0	0	0.823965	0.835341	0.84884	0	0	0.830209	0	0	0	0	0.899356	0.788007	0.796767	0.786206	0.938532	0.954786	0.934526	0	0	0.84012	0.869264	0.86775	0.849005	0.752876	0.780785	0.798258	0	0	0.78682	0.844821	0.894078	0	0	0.722867	0	0.706282	0	0.760711	0.917361	0.919869	0.754104	0.764586	0	0	0.659539	0.702662	0.781349	0	0.698769	0.883953	0.871775	0.858059	0.664408	0.758581	0.751721	0.762049	0	0.80644	0.837404	0.735927	0.689711	0.722562	0.738347	0.645477	0.798442	0	0	0	0	0	0	0.870993	0.928205	0.754953	0.801495	0	0	0	0	0.839666	0	0.931558	0	0	0	0	0	0	0.860101	0	0.752167	0.816254	0	0	0	0	0	0.884493	0.794152	0.807238	0.824545	0.648678	0	0.72388	0.817552	0.73815	0.866628	0	0.732579	0.786114	0.654651	0.663082	0.822604	0.834645	0.867669	0.909204	0.808153	0	0.879508	0	0.907161	0.927798	0.90813	0.898957	0.907795	0.744212	0.861468	0.911988	0.882913	0.92681	0.891593	0.860654	0.855805	0.778954	0.878922	0.879873	0.945662	0.936371	0.901992	0.863162	0.831552	0.952528	0.938767	0.932701	0.966065
TCGA-IB-A5SS-01A	0	0	0	0.769556	0	0	0	0	0.772782	0	0	0	0	0	0	0	0	0	0.720588	0	0	0	0	0.741424	0	0	0	0	0	0	0	0	0	0	0	0	0	0	0	0	0	0	0	0	0	0	0	0	0	0	0	0	0	0	0	0	0	0	0.719509	0.785212	0	0	0	0	0	0	0	0	0	0.782082	0.829836	0.859598	0	0	0.840084	0	0	0	0	0	0	0.808582	0.743473	0.939987	0.968979	0.930545	0	0	0.827397	0.876356	0.889636	0.884865	0.741538	0.838955	0.849392	0	0	0.795617	0.84832	0.902688	0	0	0.790723	0	0.701407	0	0.767822	0.915735	0.928626	0.689528	0.809934	0	0	0.610912	0.698511	0.848325	0	0.731607	0.80329	0.827902	0.849394	0.660134	0.739889	0.748898	0.76931	0	0.792511	0.843865	0.814823	0.677781	0.698887	0.788734	0.637384	0.829802	0	0	0	0	0	0	0.810889	0.882955	0.839637	0.844812	0	0	0	0	0.731541	0	0.952109	0.875029	0	0	0	0	0	0.816873	0	0.724179	0.80573	0.776651	0	0	0	0	0.884109	0.868767	0.799832	0.827326	0.811153	0	0.712694	0.778714	0.724238	0.877424	0	0.813906	0.793534	0.852136	0.688516	0.811608	0.854824	0.87977	0.924568	0.801641	0	0.833029	0	0	0.853316	0.93709	0.90864	0.927884	0.543348	0	0.875351	0.846223	0.931538	0	0	0.863532	0.784957	0.874011	0.741599	0.875291	0.926815	0.871801	0.890031	0.793973	0.909967	0.928205	0.937464	0.964734
TCGA-IB-A5ST-01A	0	0	0	0	0	0	0	0	0.767536	0	0	0	0	0	0	0	0	0	0.698422	0	0	0	0	0.703656	0	0	0	0	0	0	0	0	0	0	0	0	0	0	0	0	0	0	0	0	0	0	0	0	0	0	0	0	0	0	0	0	0	0	0	0.82119	0	0	0	0	0	0	0	0	0	0.827612	0.85829	0.813792	0	0	0.805073	0	0	0	0	0	0	0.785205	0.768591	0.91137	0.91593	0.920122	0	0	0.773749	0.866319	0.842925	0.8152	0.72145	0.79689	0.796191	0	0	0.771415	0.844689	0.885116	0	0	0.753977	0	0	0	0.728338	0.895023	0.927642	0.705758	0.805035	0	0	0.561615	0.678461	0.814853	0.740358	0.697195	0.899665	0.845599	0.829189	0	0.752716	0.763193	0.798845	0	0.868019	0.906535	0.914777	0.704886	0.642779	0.794631	0.70953	0.762264	0	0	0	0	0	0	0.856838	0.854678	0.793664	0.867958	0	0	0	0	0.779105	0	0.797602	0	0	0	0	0	0	0.854793	0	0.81689	0	0	0	0	0	0	0.714209	0.860576	0.757728	0.789654	0.702518	0	0.717114	0	0.769582	0	0	0.775505	0.848201	0.739485	0.785181	0	0.728853	0.808431	0.875868	0.791932	0	0.867162	0	0	0.854105	0.928023	0.939614	0.911478	0.859914	0.837171	0.915467	0.909034	0.923449	0.850525	0.941721	0.868849	0.755533	0.841993	0.919001	0.941711	0.949629	0.913869	0.898841	0.841085	0.957833	0.94197	0.954411	0.96379
TCGA-IB-A6UF-01A	0	0	0	0.812398	0	0	0.62727	0.605739	0.791108	0	0	0	0	0	0	0	0	0.615209	0.744851	0	0	0.628966	0.657618	0.79378	0	0	0	0	0	0	0	0	0	0	0	0	0	0	0	0	0	0	0	0	0	0	0	0	0	0	0	0	0	0	0	0	0	0	0.661047	0.747581	0	0	0	0	0	0	0	0	0	0.859206	0.832998	0.897418	0	0	0.735477	0	0	0	0	0	0.785069	0.709069	0.765118	0.904814	0.929249	0.917342	0	0	0.777057	0.828361	0.869171	0.758611	0.762191	0.802289	0.825571	0	0	0.806314	0.863025	0.894533	0	0	0.722379	0	0.7245	0	0.77135	0.90852	0.935008	0.840407	0.899172	0.564919	0	0.757272	0.824588	0.908025	0.729548	0.760627	0.87551	0.869745	0.807686	0.704582	0.796831	0.845927	0.77837	0	0.818015	0.866422	0.861358	0.731261	0.626366	0.863316	0.82431	0.716443	0	0	0	0	0	0	0.799106	0.883357	0.894481	0.819396	0	0	0	0.86911	0.878591	0	0.968083	0.800496	0	0	0	0	0	0.793867	0	0.691877	0.763251	0.757534	0.747449	0.746616	0	0	0.896612	0.892401	0.799399	0.882597	0.92137	0	0.689559	0.792607	0.816142	0.851703	0	0.86874	0.794759	0.826046	0.799529	0.818461	0.895315	0.907782	0.937892	0.844617	0	0.878802	0	0	0.821482	0.920379	0.913295	0.859943	0.632139	0	0.861888	0.803662	0.889929	0	0	0.930189	0.583202	0.904564	0.806507	0.821214	0.8598	0.8107	0.822245	0.763522	0.867795	0.906788	0.926189	0.942932
TCGA-IB-A6UG-01A	0	0	0.91594	0.812792	0	0	0	0.624269	0.790072	0	0	0	0	0	0	0	0	0.622705	0.731395	0	0	0.607793	0	0.733375	0	0	0	0	0	0	0	0	0	0	0	0	0	0	0	0	0	0	0	0	0	0	0	0	0	0	0	0	0	0	0	0	0	0	0.681933	0.765749	0	0	0	0	0	0	0	0	0	0.847489	0.864645	0.87405	0	0	0.824982	0	0	0	0	0.904228	0	0.641197	0.77596	0.877575	0.921296	0.917139	0	0	0.756492	0.839326	0.858818	0.764123	0.775507	0.784819	0.83627	0	0	0.774867	0.850247	0.906088	0	0	0	0	0.732305	0	0.71212	0.914249	0.926817	0.850664	0.86963	0.655029	0	0.743359	0.760872	0.887534	0.740992	0	0.858893	0.83975	0.853684	0.710899	0.792875	0.820426	0.767718	0	0.831897	0.84911	0.848623	0.72002	0.609828	0.837903	0.746766	0.742291	0	0	0	0	0	0	0.820199	0.876738	0.8923	0.818821	0	0	0.920121	0.852606	0.879817	0.875245	0.937661	0.760571	0	0	0	0	0	0.792757	0	0.679651	0.750232	0.844951	0.870535	0.72516	0	0	0.867781	0.89872	0.793921	0.899011	0.843279	0	0.649171	0.791948	0.870721	0.888211	0	0.839344	0.778482	0.859477	0.791546	0.816447	0.894683	0.917091	0.939385	0.826414	0	0.851164	0	0	0.826369	0.931524	0.919135	0.897707	0.807206	0.803549	0.905459	0.842218	0.895073	0	0	0.905717	0.538243	0.849829	0.757299	0.880333	0.904408	0.851966	0.848094	0.634229	0.912396	0.917903	0.938677	0.957982
TCGA-IB-A7LX-01A	0	0	0	0.824978	0	0	0	0.678798	0.809022	0	0	0	0	0	0	0	0	0.698744	0.718361	0	0	0.589106	0.643087	0.786053	0	0	0	0	0	0	0	0	0	0	0	0	0	0	0	0	0	0	0	0	0	0	0	0	0	0	0	0	0	0	0	0	0	0	0.654998	0.852783	0	0	0	0	0	0	0.848868	0	0	0.854708	0.839143	0.905194	0	0	0.727614	0	0	0	0	0	0	0.640606	0.656133	0.894799	0.923739	0.908861	0	0	0.825958	0.86202	0.856373	0.677969	0.822051	0.867525	0.868162	0.653186	0	0.794184	0.894812	0.897565	0	0	0.70848	0	0.743332	0	0.72659	0.914875	0.931828	0.842508	0.873433	0.611027	0	0.693868	0.799752	0.808934	0.746792	0	0.832637	0.775185	0.881058	0.669599	0.720921	0.816921	0.787755	0	0.822256	0.847768	0.848623	0.686284	0.605628	0.834558	0.784951	0.733024	0	0	0	0	0	0	0.875664	0.93969	0.917318	0.899185	0	0.802417	0.944749	0.908961	0.878682	0.818662	0.937315	0.798979	0	0	0	0	0	0.753976	0	0.635717	0.743991	0.856629	0.897691	0.845318	0	0	0.925729	0.933215	0.897325	0.934226	0.875496	0	0.605144	0.751453	0.901675	0	0	0.895486	0.894615	0.902807	0.766806	0.887211	0.900633	0.943162	0.949244	0.845162	0	0.867402	0	0	0.870668	0.937941	0.87473	0.857528	0.811407	0	0.862598	0.786515	0.867972	0	0	0.887573	0.586299	0.876874	0.813717	0.664751	0.856278	0.843399	0.816868	0.702934	0.873554	0.894358	0.919883	0.948796
TCGA-IB-A7M4-01A	0	0	0.894197	0.796096	0	0	0.621626	0.631639	0.817472	0	0	0	0	0	0	0	0	0.631607	0.748217	0	0	0	0.653126	0.783759	0	0	0	0	0	0	0	0	0	0	0	0	0	0	0	0	0	0	0	0	0	0	0	0	0	0	0	0	0	0	0	0	0	0	0.662733	0.748288	0	0	0	0	0	0	0	0	0	0.875019	0.8437	0.900815	0	0	0.767321	0	0	0	0	0	0	0.715096	0.713673	0.868098	0.909808	0.899654	0	0	0.749108	0.835285	0.879774	0.732379	0.75427	0.783103	0.852844	0	0	0.750364	0.853963	0.892851	0	0	0.651739	0	0.739714	0	0.775755	0.919208	0.947063	0.852357	0.905342	0.596579	0	0.732985	0.817758	0.876925	0.702456	0.769455	0.887246	0.893614	0.797392	0.734299	0.826149	0.869127	0.80453	0	0.864041	0.888092	0.883558	0.818293	0.710494	0.875499	0.831257	0.700252	0	0	0	0	0	0	0.848107	0.852481	0.859174	0.859902	0	0	0	0.868675	0.902621	0	0.940668	0.840542	0	0	0	0.854524	0	0.83288	0	0.722812	0.782492	0.773561	0.698564	0.739481	0	0	0.921361	0.87747	0.801691	0.874962	0.937483	0	0.694848	0.784458	0.766309	0.795485	0	0.847905	0.797587	0.855553	0.806883	0.824832	0.861284	0.88605	0.951609	0	0	0.911439	0	0	0.863085	0.891137	0.855161	0.842594	0.69549	0	0.779632	0.685128	0.854267	0	0	0.814379	0.637834	0.771505	0.680794	0.769369	0.835013	0.820645	0.810503	0.783544	0.846223	0.893117	0.915554	0.94298
TCGA-IB-AAUM-01A	0	0	0.908239	0.786699	0	0	0	0.595625	0.795062	0	0	0	0	0	0	0	0	0.644481	0.722555	0	0	0.621937	0	0.747957	0	0	0	0	0	0	0	0	0	0	0	0	0	0	0	0	0	0	0	0	0	0	0	0	0	0	0	0	0	0	0	0	0	0	0.716864	0.796303	0	0	0	0	0	0	0	0	0	0.806845	0.872083	0.861787	0	0	0.805745	0	0	0	0	0.882462	0	0.61712	0.804144	0.936716	0.924967	0.921749	0	0	0.774042	0.857711	0.864812	0.823476	0.747075	0.779941	0.791218	0	0	0.800375	0.871895	0.883454	0	0	0.783315	0	0.746286	0	0.708848	0.901145	0.93073	0.848395	0.864492	0.736568	0.721404	0.770616	0.771167	0.892237	0.704009	0.749263	0.880558	0.885319	0.85994	0.681683	0.751151	0.799646	0.790412	0	0.831628	0.838171	0.862584	0.685649	0.607048	0.811327	0.720426	0.7643	0	0	0	0	0	0	0.81597	0.904681	0.842641	0.771471	0	0	0.90462	0.861047	0.913169	0	0.93664	0.769607	0	0	0	0	0	0.890739	0	0.664702	0.78864	0.769762	0	0.877691	0	0	0.896655	0.857911	0.827152	0.888852	0.861832	0	0.67588	0.808819	0.803289	0	0	0.841779	0.781518	0.843867	0.742108	0.901784	0.863155	0.853568	0.914914	0.825988	0	0.867778	0	0	0.939558	0.957394	0.946966	0.908126	0.878266	0.744764	0.899624	0.92084	0.89461	0	0	0.883689	0.787944	0.824244	0.890171	0.891829	0.910265	0.83275	0.887188	0.609758	0.900911	0.921729	0.919403	0.955316
TCGA-IB-AAUN-01A	0	0	0.903764	0.776143	0	0	0	0.633607	0.807337	0	0	0	0	0	0	0	0	0.627931	0.735853	0	0	0	0.653352	0.79479	0	0	0	0	0	0	0	0	0	0	0	0	0	0	0	0	0	0	0	0	0	0	0	0	0	0	0	0	0	0	0	0	0	0	0.690384	0.7633	0	0	0	0	0	0	0	0	0	0.798902	0.846651	0.856481	0	0	0.730651	0	0	0	0	0	0	0.749031	0.75844	0.908929	0.92626	0.932873	0	0	0.793683	0.856383	0.850988	0.793746	0.753887	0.799065	0.836519	0	0	0.760694	0.895396	0.904164	0	0	0.711829	0	0.754206	0	0.74338	0.911093	0.92381	0.852534	0.851195	0.61331	0	0.694503	0.738743	0.90812	0	0	0.852305	0.83238	0.848856	0.641723	0.737639	0.778772	0.741882	0	0.818399	0.847163	0.865369	0.696592	0.661338	0.808796	0.698095	0.802125	0	0	0	0	0	0	0.817175	0.93435	0.901305	0.803146	0	0.840879	0.964057	0.892944	0.893767	0	0.964008	0.840406	0	0	0	0	0	0.780269	0	0.692459	0.775863	0.865996	0.819923	0.772833	0	0	0.921023	0.90359	0.793769	0.892747	0.902724	0	0.666513	0.776988	0.828085	0.888449	0	0.83596	0.766714	0.840359	0.726174	0.901401	0.910313	0.89616	0.932912	0.811822	0	0.859478	0	0	0.860981	0.94043	0.92495	0.895247	0.580907	0.799709	0.88245	0.819481	0.913874	0	0	0.90176	0.796174	0.859465	0.82545	0.868905	0.872457	0.878787	0.806405	0.748216	0.902227	0.934501	0.933446	0.960625
TCGA-IB-AAUO-01A	0	0	0	0.789597	0	0	0.614454	0.636304	0.813542	0	0	0	0	0	0	0	0	0.626855	0.722142	0	0	0.63228	0.656824	0.81645	0	0	0	0	0	0	0	0	0	0	0	0	0	0	0	0	0	0	0	0	0	0	0	0	0	0	0	0	0	0	0	0	0	0	0.684297	0.788118	0	0	0	0	0	0	0	0	0	0.848218	0.721741	0.832936	0	0	0.795336	0	0	0	0	0.901367	0	0.772647	0.793179	0.879156	0.915072	0.929741	0	0	0.77647	0.793569	0.809383	0.808747	0.752269	0.778304	0.823985	0	0	0.785278	0.850905	0.877562	0	0	0	0	0.717838	0	0.8184	0.922801	0.959884	0.86139	0.865659	0	0	0.74092	0.790172	0.82832	0	0.752338	0.904719	0.868381	0.813302	0.769746	0.816615	0.843283	0.822435	0	0.833195	0.879961	0.872585	0.716171	0.647425	0.851701	0.78631	0.703568	0	0	0	0	0	0	0.817839	0.927358	0.914228	0.857932	0	0	0	0.830564	0.839279	0	0.958288	0.841628	0	0	0	0.86264	0	0.837067	0	0.714778	0.798531	0.751106	0.67207	0.78143	0	0	0.889202	0.869779	0.785932	0.900524	0.910439	0	0.707647	0.799843	0.766039	0.765027	0	0.845798	0.794544	0.831073	0.787768	0.906965	0.867031	0.895036	0.945984	0	0	0.890556	0	0	0.851035	0.88071	0.879446	0.873875	0.829863	0	0.816082	0.773207	0.914061	0	0	0.856455	0.614757	0.747798	0.805377	0.808446	0.870581	0.827833	0.811066	0.73711	0.903111	0.902829	0.920709	0.94125
TCGA-IB-AAUP-01A	0	0	0	0	0	0	0	0.638377	0.739364	0	0	0	0	0	0	0	0	0.676587	0.737366	0	0	0	0	0.697222	0	0	0	0	0	0	0	0	0	0	0	0	0	0	0	0	0	0	0	0	0	0	0	0	0	0	0	0	0	0	0	0	0	0	0	0.800749	0	0	0	0	0	0	0	0	0	0.82515	0.817745	0.883877	0	0	0.781591	0	0	0	0	0	0	0.745516	0.757477	0.939068	0.920922	0.921515	0	0	0.82318	0.877061	0.85909	0.762571	0.762832	0.862485	0.858582	0	0	0.777528	0.851485	0.896909	0	0	0.799513	0	0	0	0.677557	0.870147	0.915521	0.733969	0.74336	0	0	0.601013	0.757275	0.52417	0.699814	0.732522	0.888252	0.794715	0.859003	0	0.685236	0.761375	0.840408	0.680539	0.886159	0.891307	0.909505	0.702983	0.617906	0.772509	0.761189	0.762849	0	0	0	0	0	0	0.848107	0.927738	0.798657	0.815013	0	0	0	0	0.795144	0	0.79493	0	0	0	0	0	0	0.846617	0	0.808948	0.811546	0	0	0	0	0	0.753071	0	0.767007	0.75462	0.711113	0	0.720964	0.881142	0	0	0	0.762368	0.838595	0.747835	0.780283	0.834319	0.751676	0.799396	0.868205	0.76799	0	0.861921	0	0	0.87753	0.957135	0.967413	0.920461	0.878266	0.872335	0.900535	0.905089	0.961475	0.971073	0.867536	0.906608	0.741235	0.815667	0.886899	0.869086	0.939096	0.929663	0.894949	0.779299	0.885569	0.943503	0.938494	0.955252
TCGA-IB-AAUQ-01A	0	0	0	0.771792	0	0	0	0	0.757072	0	0	0	0	0	0	0	0	0	0.642619	0	0	0	0	0.683836	0	0	0	0	0	0	0	0	0	0	0	0	0	0	0	0	0	0	0	0	0	0	0	0	0	0	0	0	0	0	0	0	0	0	0.716057	0.800637	0	0	0	0	0	0	0	0	0	0.820007	0.773713	0.822384	0	0	0.816556	0	0	0	0	0.876774	0.844938	0.787301	0.782735	0.945344	0.94852	0.928653	0	0	0.807884	0.87718	0.857383	0.863222	0.752073	0.794881	0.787026	0	0	0.794235	0.841148	0.903765	0	0	0.766489	0	0.763235	0	0.747848	0.911752	0.923122	0.666401	0.813587	0.602044	0	0.681621	0.706641	0.872979	0	0.746898	0.86687	0.859395	0.843758	0.633723	0.740263	0.76129	0.697755	0	0.802126	0.832288	0.741374	0.70733	0.691848	0.777265	0.631328	0.810587	0	0	0	0	0	0	0.830994	0.895261	0.851607	0.839822	0	0	0	0.846018	0.825086	0	0.956677	0	0	0	0	0	0	0.833671	0	0.721431	0.811161	0.778281	0.748283	0.786179	0	0	0.89214	0.824717	0.763146	0.880907	0.810343	0	0.712694	0.784691	0.71991	0.798166	0	0.801656	0.778814	0.789996	0.672567	0.888318	0.897011	0.881936	0.935395	0.79093	0	0.88196	0	0.885995	0.913825	0.932516	0.914248	0.903254	0.771092	0.754113	0.910713	0.876392	0.920848	0	0	0.86105	0.811104	0.895688	0.88045	0.917865	0.943847	0.89015	0.88365	0.83757	0.932537	0.93028	0.934811	0.956868
TCGA-IB-AAUR-01A	0	0	0	0	0	0	0	0	0.630748	0	0	0	0	0	0	0	0	0	0.681509	0	0	0	0	0.652344	0	0	0	0	0	0	0	0	0	0	0	0	0	0	0	0	0	0	0	0	0	0	0	0	0	0	0	0	0	0	0	0	0	0	0	0.85504	0	0	0	0	0	0	0	0	0	0.799422	0.847831	0.835107	0	0	0.801002	0	0	0	0	0	0	0.632902	0.764938	0.901335	0.900498	0.917691	0	0	0.780832	0.876343	0.815262	0.674294	0.726913	0.780662	0.793441	0	0	0.730432	0.810346	0.870716	0	0	0.656	0	0	0	0.728119	0.864399	0.898896	0	0.698965	0	0	0.579832	0.724028	0.766329	0.731544	0.707323	0.903855	0.891588	0.894396	0	0.645329	0.740886	0.861048	0.685573	0.885706	0.908213	0.908946	0.682254	0.644444	0.764332	0.72864	0.728889	0	0	0	0	0	0	0.847385	0.832894	0.825513	0	0	0	0	0	0.809264	0	0.730051	0	0	0	0	0	0	0.729979	0	0.862048	0	0	0	0	0	0	0.545126	0	0.806558	0.70772	0.752756	0	0.781422	0	0	0	0	0.686765	0.785022	0.697533	0.817502	0	0.734724	0.838926	0.85613	0.874779	0.987678	0.840715	0	0.903178	0.946391	0.93895	0.964616	0.917732	0.923641	0.930936	0.936495	0.932184	0.952856	0.939971	0.911747	0.928383	0.944283	0.897383	0.904621	0.947226	0.955722	0.925708	0.939233	0.868731	0.971623	0.956793	0.955626	0.962744
TCGA-IB-AAUS-01A	0	0	0	0	0	0	0	0	0.679194	0	0	0	0	0	0	0	0	0	0.690446	0	0	0	0	0	0	0	0	0	0	0	0	0	0	0	0	0	0	0	0	0	0	0	0	0	0	0	0	0	0	0	0	0	0	0	0	0	0	0	0	0.873107	0	0	0	0	0	0	0	0	0	0.808204	0.720347	0.819861	0	0	0.798383	0	0	0	0	0	0	0.75011	0.808395	0.928824	0.927076	0.922254	0	0	0.729802	0.876797	0.772332	0.839758	0.740155	0.781548	0.773113	0	0	0.783004	0.819867	0.794472	0.628224	0	0.686856	0	0	0	0.74416	0.873826	0.902556	0.73527	0.706864	0	0	0.600114	0.589904	0.818572	0.823548	0.660487	0.899949	0.843549	0.831265	0	0.711557	0.717507	0.803276	0	0.888085	0.919162	0.752223	0.716152	0.70092	0.783635	0.666474	0.77639	0	0	0	0	0	0	0.83346	0.768793	0.810262	0	0	0	0	0	0.806266	0	0.806875	0	0	0	0	0	0	0.72782	0	0.826836	0	0	0	0	0	0	0.737469	0.855336	0.909464	0.838268	0.709925	0	0.795961	0.878195	0	0.910009	0	0.78467	0.778149	0.755028	0.74943	0	0.746206	0.817958	0.868205	0.765698	0	0.861197	0	0.885261	0.898824	0.928232	0.943207	0.897372	0.84941	0.902203	0.934081	0.934632	0.937725	0.850998	0.928412	0.89335	0.854152	0.840956	0.881615	0.953447	0.953171	0.925973	0.907095	0.871298	0.966099	0.951461	0.954334	0.968693
TCGA-IB-AAUT-01A	0	0	0	0.823551	0	0	0	0	0.71915	0	0	0	0	0	0	0	0	0	0.690867	0	0	0	0	0.619013	0	0	0	0	0	0	0	0	0	0	0	0	0	0	0	0	0	0	0	0	0	0	0	0	0	0	0	0	0	0	0	0	0	0	0	0.83871	0	0	0	0	0	0	0	0	0	0.846015	0.778572	0.773893	0	0	0.81169	0	0	0	0	0	0.774374	0.788564	0.787754	0.946505	0.922398	0.926365	0	0	0.761418	0.86351	0.789791	0.832107	0.73312	0.767913	0.777821	0	0	0.772755	0.822222	0.838428	0	0	0.773547	0	0.770925	0	0.736894	0.868972	0.909434	0.776189	0.788697	0.656535	0	0.689112	0.702979	0.869088	0.74602	0.702303	0.85817	0.846668	0.832992	0	0.684413	0.711501	0.77494	0	0.823618	0.850479	0.824744	0.694643	0.707935	0.757662	0.70024	0.822573	0	0	0	0	0	0	0.818103	0.91589	0.921167	0.844463	0	0	0	0.90154	0.842846	0	0.954347	0.855294	0	0	0	0	0	0.923075	0	0.690705	0	0.795109	0	0.859271	0	0	0.888305	0.875227	0.815228	0.844993	0.81457	0	0.715804	0.802503	0.721281	0.900119	0	0.698067	0.811457	0.773029	0.699274	0.912924	0.841474	0.820029	0.898852	0.879144	0	0.844212	0	0.894249	0.886636	0.937146	0.979858	0.937826	0.976085	0.880249	0.941209	0.924787	0.928178	0.858926	0.847752	0.918875	0.774804	0.819946	0.905041	0.934378	0.96094	0.91662	0.893832	0.862609	0.943725	0.948147	0.94554	0.960166
TCGA-IB-AAUU-01A	0	0	0	0.789278	0	0	0	0	0.774394	0	0	0	0	0	0	0	0	0.673397	0.714897	0	0	0	0	0.724223	0	0	0	0	0	0	0	0	0	0	0	0	0	0	0	0	0	0	0	0	0	0	0	0	0	0	0	0	0	0	0	0	0	0	0.70115	0.786104	0	0	0	0	0	0	0	0	0	0.808561	0.805788	0.869179	0	0	0.792437	0	0	0	0	0	0	0.726457	0.780491	0.904423	0.915357	0.928165	0	0	0.739807	0.838545	0.811462	0.750802	0.75938	0.765506	0.812536	0	0	0.778258	0.835204	0.863615	0	0	0.723909	0	0.747889	0	0.711783	0.901843	0.931678	0.858712	0.904495	0.705495	0	0.773812	0.801218	0.919036	0.68443	0.653803	0.87449	0.855443	0.799177	0.717844	0.749866	0.812856	0.846147	0	0.863267	0.877876	0.910449	0.697176	0.630258	0.83597	0.740862	0.751242	0	0	0	0	0	0	0.781467	0.938687	0.878105	0.833217	0	0	0.984979	0.875187	0.89212	0	0.969291	0.832375	0	0	0	0	0	0.809612	0	0.682818	0.812312	0.759051	0.752536	0.826864	0	0	0.898475	0.887161	0.774371	0.921071	0.904633	0	0.701409	0.80727	0.816425	0.838885	0	0.849879	0.781438	0.862868	0.742318	0	0.88384	0.882422	0.943571	0.817005	0	0.854729	0	0	0.812192	0.913033	0.920694	0.870396	0.816203	0	0.89736	0.850421	0.914883	0	0	0.91251	0.81127	0.889673	0.887747	0.906726	0.905125	0.856722	0.851996	0.744146	0.886862	0.909871	0.932651	0.956004
TCGA-IB-AAUV-01A	0	0	0	0.850142	0	0	0	0	0.704817	0	0	0	0	0	0	0	0	0	0.724105	0	0	0	0	0.713009	0	0	0	0	0	0	0	0	0	0	0	0	0	0	0	0	0	0	0	0	0	0	0	0	0	0	0	0	0	0	0	0	0	0	0	0.833525	0	0	0	0	0	0	0.847076	0	0	0.84051	0.753455	0.860732	0	0	0.837037	0	0	0	0	0	0.785249	0.816628	0.745884	0.986323	0.976552	0.931864	0	0	0.873816	0.898928	0.89559	0.833695	0.800453	0.853617	0.853232	0	0	0.802107	0.86195	0.882037	0.653581	0	0.895354	0.788361	0	0	0.772739	0.878279	0.887847	0.765655	0.698702	0	0	0.598956	0.73685	0.78356	0	0.766427	0.714524	0.812281	0.879613	0	0.628347	0.714253	0.752635	0	0.817978	0.845245	0.821868	0.659956	0.724162	0.703128	0.553819	0.810388	0	0	0	0	0	0	0.841334	0.913733	0.826931	0.836002	0	0	0	0	0.793016	0	0.715044	0	0	0	0	0	0	0.684044	0	0.866608	0	0	0	0	0	0	0.571021	0	0.772391	0.616423	0.792302	0	0.737896	0.89039	0.776255	0	0	0.771754	0.778648	0.684235	0.692426	0	0.739769	0.816926	0.836277	0.763903	0	0.837688	0	0	0.94765	0.939764	0.94491	0.933237	0.829268	0.879009	0.907992	0.902855	0.939836	0.878098	0.860249	0.82579	0.718999	0.816314	0.874234	0.939866	0.942309	0.893833	0.898213	0.770222	0.953022	0.941327	0.941436	0.953832
TCGA-IB-AAUW-01A	0	0	0	0.82003	0	0	0	0.617105	0.729346	0	0	0	0	0	0	0	0	0	0.716362	0	0	0	0	0.743162	0	0	0	0	0	0	0	0	0	0	0	0	0	0	0	0	0	0	0	0	0	0	0	0	0	0	0	0	0	0	0	0	0	0	0.730709	0.811625	0	0	0	0	0	0	0	0	0	0.8318	0.737666	0.831253	0	0	0.800692	0	0	0	0	0	0	0.633062	0.808709	0.948846	0.938756	0.928004	0	0	0.755994	0.859173	0.821592	0.784542	0.749058	0.805324	0.774034	0	0	0.780519	0.839012	0.871966	0	0	0.776151	0	0.675306	0	0.69648	0.868136	0.90434	0.859004	0.870552	0.725363	0	0.773383	0.755644	0.899277	0.726169	0.739365	0.86065	0.849349	0.849972	0	0.669711	0.762168	0.774646	0	0.832677	0.856888	0.818282	0.669417	0.677824	0.77481	0.670782	0.78742	0	0	0	0	0	0	0.810185	0.927	0.911686	0.806702	0	0	0.967046	0.897893	0.878865	0	0.952589	0.81303	0	0	0	0	0	0.900895	0	0.668955	0	0.786095	0	0.878846	0	0	0.883264	0.824991	0.802399	0.883829	0.865321	0	0.692759	0.80005	0.69829	0	0	0.798748	0.796746	0.801701	0.700776	0.903357	0.881978	0.817102	0.906279	0.793489	0	0.850805	0	0	0.900602	0.94599	0.969818	0.90261	0.924943	0.885455	0.947955	0.922691	0.933871	0.906768	0.946002	0.911879	0.746794	0.798159	0.909767	0.91526	0.948552	0.881565	0.904785	0.781174	0.904183	0.941887	0.92996	0.956844
TCGA-L1-A7W4-01A	0	0	0.903096	0.761783	0	0	0	0.725196	0.824953	0	0	0	0	0	0	0	0	0.687592	0.720226	0	0	0.614624	0.645906	0.850707	0	0	0	0	0	0	0	0	0	0	0	0	0	0	0	0	0	0	0	0	0	0	0	0	0	0	0	0	0	0	0	0	0	0	0.64716	0.703162	0	0	0	0	0	0	0	0	0	0.897317	0.885099	0.893853	0	0	0.68257	0	0	0	0	0	0	0.587758	0.671076	0.859089	0.895287	0.931144	0	0	0.796598	0.854796	0.874242	0.7148	0.773517	0.857666	0.873005	0.653552	0	0.796358	0.907722	0.916953	0	0	0.7265	0	0.697872	0	0.7495	0.909547	0.950917	0.79537	0.831443	0	0	0.6267	0.778093	0.872086	0	0	0.831987	0.791058	0.87154	0.724836	0.812688	0.854689	0.798067	0	0.82053	0.851049	0.867839	0.794005	0.77971	0.868949	0.831958	0.726184	0	0	0	0	0	0	0.932067	0.899987	0.923331	0.83154	0	0.806754	0	0.869399	0.849422	0.871155	0.947768	0.78967	0	0	0	0	0	0.769566	0	0.729941	0.748078	0.837536	0.817449	0	0	0	0.88324	0.904398	0.910721	0.918812	0.879075	0	0.66323	0.80331	0.848533	0	0	0.702241	0.693875	0.851258	0.83318	0.821095	0.875562	0.915158	0.921585	0	0	0.88852	0	0	0	0.89082	0.878047	0.825479	0.663376	0	0.757263	0.660658	0.847333	0	0	0.813313	0.592827	0.85619	0.780312	0.703361	0.850986	0.853052	0.78839	0.727035	0.868215	0.897121	0.904013	0.956249
TCGA-LB-A7SX-01A	0	0	0.919428	0.814611	0	0	0.625002	0.694029	0.835687	0	0	0	0	0	0	0	0	0.712393	0.719558	0	0	0.606735	0.649272	0.825486	0	0	0	0	0	0	0	0	0	0	0	0	0	0	0	0	0	0	0	0	0	0	0	0	0	0	0	0	0	0	0	0	0	0	0.681807	0.767104	0	0	0	0	0	0	0	0	0	0.844325	0.863591	0.909399	0	0	0.751506	0	0	0	0	0	0	0.62593	0.71755	0.866572	0.900068	0.909729	0	0	0.794217	0.835492	0.865698	0.690698	0.792284	0.833601	0.864989	0.657628	0	0.756055	0.869543	0.897629	0	0	0	0	0.79283	0	0.794281	0.900303	0.943664	0.892548	0.906972	0.656407	0	0.771634	0.844024	0.903131	0.71264	0	0.862746	0.815803	0.840609	0.742749	0.80438	0.834244	0.782971	0	0.823464	0.839138	0.876426	0.764926	0.714684	0.869068	0.844939	0.748329	0	0	0	0	0	0	0.902068	0.897781	0.903449	0.821389	0	0.792962	0.977406	0.803683	0.854228	0.850494	0.950531	0.74115	0	0	0	0.858649	0	0.771752	0	0.628279	0.780744	0.852089	0.792801	0.677009	0	0	0.928984	0.928936	0.943104	0.904922	0.905436	0	0.656395	0.762245	0.863807	0.881624	0	0.893167	0.783045	0.846478	0.823525	0.88795	0.901113	0.912658	0.931827	0	0	0.896548	0	0	0.857427	0.86515	0.913206	0.824431	0.651973	0	0.759108	0.777381	0.870527	0	0	0.79456	0.628157	0.862341	0.808114	0.772884	0.862764	0.828518	0.793101	0.717527	0.860043	0.892625	0.915838	0.947032
TCGA-LB-A8F3-01A	0	0	0.911103	0.782892	0	0	0	0	0.796284	0	0	0	0	0	0	0	0	0	0.715089	0	0	0	0	0.758179	0	0	0	0	0	0	0	0	0	0	0	0	0	0	0	0	0	0	0	0	0	0	0	0	0	0	0	0	0	0	0	0	0	0.623548	0.724105	0.822493	0	0	0	0	0	0	0	0	0	0.817969	0.763583	0.756512	0.787309	0	0.769822	0	0	0	0	0.841316	0.883948	0.759592	0.82742	0.926808	0.908099	0.909024	0	0	0.762399	0.795823	0.549977	0.843777	0.751592	0.750281	0.811603	0.552531	0	0.747881	0.880136	0.851109	0	0	0.673891	0	0.784682	0.668963	0.864149	0.945895	0.9481	0.791347	0.812002	0.652608	0.742016	0.73753	0.841323	0.937845	0.823548	0.856866	0.868946	0.880648	0.850106	0.867133	0.820582	0.83543	0.720375	0	0.817527	0.846498	0.803545	0.691335	0.683989	0.843093	0.727782	0.73667	0	0	0	0	0	0	0.867104	0.889091	0.823136	0	0	0	0	0.832312	0.866103	0.822388	0.955095	0.868361	0	0	0	0	0	0.874794	0	0.743889	0.800453	0.782701	0.684891	0.758861	0	0	0.932279	0.771761	0.812148	0.865716	0.81887	0	0.747131	0.78769	0.755849	0.64774	0	0.877063	0.770093	0.722756	0.746434	0	0.824958	0.858396	0.93882	0	0	0.904019	0	0.875987	0.93478	0.901179	0.872155	0.83299	0.819868	0.804129	0.814934	0.800525	0.847622	0	0	0.871101	0.656971	0.815574	0.861257	0.899993	0.897949	0.845719	0.805815	0.832365	0.931276	0.915526	0.930597	0.945815
TCGA-LB-A9Q5-01A	0	0	0	0.78373	0	0	0	0	0.756896	0	0	0	0	0	0	0	0	0	0.742661	0	0	0	0	0.749922	0	0	0	0	0	0	0	0	0	0	0	0	0	0	0	0	0	0	0	0	0	0	0	0	0	0	0	0	0	0	0	0	0	0	0	0.831144	0	0	0	0	0	0	0	0	0	0.827184	0.865068	0.752092	0	0	0.819879	0	0	0	0	0.856998	0.792229	0.801572	0.804103	0.922868	0.932586	0.92238	0	0	0.710884	0.86019	0.680527	0.882964	0.748787	0.733673	0.768739	0	0	0.769726	0.814774	0.883784	0	0	0.738214	0	0.749519	0	0.765199	0.915115	0.924488	0.847751	0.891906	0.63243	0.693832	0.7635	0.775246	0.920848	0.807529	0.672119	0.878089	0.848795	0.790713	0.726194	0.729165	0.797089	0.817091	0	0.865486	0.887662	0.835693	0.698855	0.647024	0.803743	0.71224	0.784752	0	0	0	0	0	0	0.842094	0.910129	0.841988	0.853786	0	0	0	0.877918	0.896174	0	0.930846	0.835537	0	0	0	0	0	0.858438	0	0.710815	0	0.778512	0.757729	0.756293	0	0	0.905242	0.838195	0.801265	0.846828	0.818417	0	0.722222	0.810729	0.732406	0.835514	0	0.792052	0.796676	0.653369	0.724966	0.81554	0.829048	0.869091	0.924039	0	0	0.852667	0	0.869361	0.901443	0.907861	0.944882	0.895327	0.804839	0.871805	0.890762	0.870398	0.927827	0.911547	0.863355	0.851278	0.804019	0.869577	0.861814	0.903089	0.931611	0.83741	0.898052	0.815188	0.94761	0.927133	0.928916	0.962962
TCGA-M8-A5N4-01A	0	0	0	0.834516	0	0	0	0	0.778118	0	0	0	0	0	0	0	0	0.665512	0.724682	0	0	0	0	0.746899	0	0	0	0	0	0	0	0	0	0	0	0	0	0	0	0	0	0	0	0	0	0	0	0	0	0	0	0	0	0	0	0	0	0	0.692108	0.810088	0	0	0	0	0	0	0	0	0	0.846098	0.850296	0.860183	0	0	0.841544	0	0	0	0	0	0	0.772063	0.647853	0.904155	0.936776	0.920206	0	0	0.768177	0.824285	0.8549	0.823091	0.753243	0.770922	0.814604	0	0	0.758817	0.853578	0.87438	0	0	0.659777	0	0.696012	0	0.718468	0.898375	0.925738	0.780373	0.854886	0	0	0.681717	0.718754	0.758526	0.720064	0.703356	0.905759	0.825978	0.881956	0.742004	0.739206	0.780756	0.799377	0	0.845993	0.878714	0.904412	0.721235	0.668052	0.80223	0.707249	0.73631	0	0	0	0	0	0	0.834962	0.912357	0.898322	0.85357	0	0	0	0	0.75367	0	0.934107	0.840406	0	0	0	0	0	0.820121	0	0.736694	0.811064	0.789599	0.73933	0	0	0	0.824384	0.775019	0.797355	0.84895	0.815273	0	0.695365	0.853485	0.758585	0.851227	0	0.55505	0.824574	0.795598	0.774537	0.841374	0.84745	0.840992	0.916592	0.79136	0	0.84727	0	0	0.94155	0.914947	0.944688	0.926678	0.884701	0.892621	0.904102	0.888699	0.927122	0.870368	0	0.891366	0.792915	0.866225	0.906531	0.881807	0.933885	0.879488	0.882731	0.783846	0.910433	0.93597	0.954505	0.962272
TCGA-OE-A75W-01A	0	0	0	0.817414	0	0	0	0	0.728498	0	0	0	0	0	0	0	0	0	0.672156	0	0	0	0	0.720056	0	0	0	0	0	0	0	0	0	0	0	0	0	0	0	0	0	0	0	0	0	0	0	0	0	0	0	0	0	0	0	0	0	0.59008	0	0.794311	0	0	0	0	0	0	0	0	0	0.803575	0.670144	0.751044	0.788395	0	0.713953	0	0	0	0	0.816953	0.834723	0.859663	0.856876	0.914971	0.922004	0.908245	0	0	0.718461	0.740074	0.615521	0.886621	0.58016	0.745597	0.703977	0.722419	0	0.769545	0.894265	0.821276	0	0	0.660807	0	0.83869	0.721553	0.902177	0.97497	0.957071	0.801458	0.830702	0.611388	0.752598	0.770696	0.809636	0.822114	0.786764	0.840896	0.867252	0.896529	0.84613	0.829497	0.829819	0.851068	0.805557	0	0.84856	0.900715	0.836228	0.738578	0.70169	0.829731	0.716523	0.782276	0	0	0	0	0	0	0.928958	0.770217	0.811976	0	0	0	0	0.788325	0.858017	0.912712	0.933412	0	0	0	0	0	0	0.814463	0	0.783389	0	0.811404	0.692963	0	0	0	0.890274	0.767033	0.826577	0.878001	0.814961	0	0.805162	0.809586	0	0.562596	0	0.796564	0.806558	0.642897	0.73696	0	0.807884	0.91558	0.947157	0	0	0.823008	0	0.851828	0.900832	0.89756	0.906277	0.839609	0.830061	0	0.713213	0.760339	0.874474	0	0	0.801804	0.707549	0	0.879428	0.929747	0.879487	0.826327	0.801581	0.835484	0.911245	0.902388	0.91661	0.927551
TCGA-PZ-A5RE-01A	0	0	0	0.808527	0	0	0	0	0.706255	0	0	0	0	0	0	0	0	0	0.732246	0	0	0	0	0.697222	0	0	0	0	0	0	0	0	0	0	0	0	0	0	0	0	0	0	0	0	0	0	0	0	0	0	0	0	0	0	0	0	0	0	0	0.820249	0	0	0	0	0	0	0	0	0	0.825486	0.753964	0.807922	0	0	0.734762	0	0	0	0	0.857846	0.848702	0.790169	0.781721	0.92406	0.920348	0.931741	0	0	0.723344	0.789313	0.745903	0.889922	0.745775	0.779791	0.806189	0.626829	0	0.779869	0.863741	0.840505	0	0	0.690431	0	0.729346	0	0.841515	0.926378	0.951076	0.857664	0.812756	0.671962	0	0.758656	0.704797	0.836615	0.801104	0.785745	0.864196	0.870158	0.777291	0.820921	0.779856	0.800407	0.809439	0	0.88041	0.910057	0.887816	0.693815	0.669874	0.830842	0.782225	0.740909	0	0	0	0	0	0	0.82799	0.873638	0.67644	0	0	0	0	0.865886	0.723683	0	0.940351	0	0	0	0	0	0	0.869252	0	0.719094	0	0.769638	0.694965	0.764874	0	0	0.901963	0.788036	0.794374	0.889322	0.83864	0	0.753803	0.795209	0.769233	0.686123	0	0.798896	0.794328	0.754429	0.709682	0	0.86676	0.859811	0.930426	0	0	0.901652	0	0.876119	0.909336	0.931725	0.881449	0.904459	0.645287	0	0.857143	0.822798	0.916516	0	0	0.82974	0.617568	0.871531	0.871235	0.899403	0.911982	0.866111	0.823584	0.701133	0.917489	0.915671	0.927066	0.941809
TCGA-Q3-A5QY-01A	0	0	0	0	0	0	0	0	0.694738	0	0	0	0	0	0	0	0	0	0.712325	0	0	0	0	0.642599	0	0	0	0	0	0	0	0	0	0	0	0	0	0	0	0	0	0	0	0	0	0	0	0	0	0	0	0	0	0	0	0	0	0	0	0.838307	0	0	0	0	0	0	0	0	0	0.78416	0.764635	0.795311	0	0	0.683875	0	0	0	0	0	0	0.705682	0.706196	0.862514	0.865051	0.904838	0	0	0.66668	0.824742	0.682261	0.719778	0.737325	0.776428	0.797563	0	0	0.714454	0.83674	0.84621	0	0	0.656077	0	0	0	0.750615	0.908948	0.922595	0.766823	0.703412	0	0	0.548616	0.687942	0.795819	0.75572	0.798903	0.884615	0.870363	0.891644	0.764763	0.808392	0.806722	0.885471	0.811939	0.925208	0.931019	0.922208	0.729438	0.568872	0.858787	0.789399	0.638233	0	0	0	0	0	0	0	0.80741	0.819034	0	0	0	0	0	0.799191	0	0.834304	0	0	0	0	0	0	0.728544	0	0.867797	0	0	0	0	0	0	0.740329	0.849727	0.909292	0.821695	0.727573	0	0.782721	0	0	0	0	0.667379	0.472819	0.756033	0.838743	0	0.776435	0.854673	0.868884	0.817694	0	0.840802	0	0	0.857427	0.946258	0.877868	0.87703	0.792646	0.809951	0.921958	0.805294	0.927651	0.883937	0.843866	0.899175	0.816672	0.897519	0.898505	0.918218	0.951009	0.895742	0.88365	0.812598	0.950289	0.936773	0.948992	0.961831
TCGA-Q3-AA2A-01A	0	0	0	0.810412	0	0	0	0	0.749999	0	0	0	0	0	0	0	0	0.661829	0.721129	0	0	0.620961	0	0.768023	0	0	0	0	0	0	0	0	0	0	0	0	0	0	0	0	0	0	0	0	0	0	0	0	0	0	0	0	0	0	0	0	0	0	0.688159	0.819301	0	0	0	0	0	0	0	0	0	0.770213	0.735955	0.812587	0	0	0.793957	0	0	0	0	0.870944	0.794157	0.770845	0.678154	0.894496	0.917053	0.923467	0	0	0.652301	0.794749	0.79401	0.807578	0.74117	0.784334	0.816623	0.653771	0	0.752003	0.865063	0.872725	0	0	0.724573	0	0.745202	0	0.758483	0.902061	0.936358	0.8877	0.908554	0.587672	0	0.732047	0.78181	0.854793	0.715673	0.705432	0.879567	0.848888	0.808013	0.790756	0.793982	0.819216	0.826713	0	0.849994	0.875008	0.879752	0.720317	0.630258	0.845111	0.805485	0.73486	0	0	0	0	0	0	0.823275	0.899324	0.845919	0.858557	0	0	0	0.852111	0.899746	0.87497	0.974722	0.874513	0	0	0	0	0	0.81789	0	0.706726	0.813924	0.768761	0.68639	0.737756	0	0	0.921682	0.833797	0.794525	0.895667	0.935585	0	0.699925	0.791727	0.876184	0.781989	0	0.795859	0.778482	0.811801	0.794671	0	0.847474	0.870728	0.932525	0.830595	0	0.879875	0	0	0.835462	0.939556	0.924172	0.883941	0.880299	0	0.911308	0.773801	0.932138	0	0	0.913042	0.565556	0.831983	0.822175	0.885043	0.90686	0.845518	0.839178	0.715526	0.931333	0.91632	0.934456	0.959611
TCGA-RB-A7B8-01A	0	0	0	0.79534	0	0	0	0	0.707039	0	0	0	0	0	0	0	0	0	0.653153	0	0	0	0	0.608862	0	0	0	0	0	0	0	0	0	0	0	0	0	0	0	0	0	0	0	0	0	0	0	0	0	0	0	0	0	0	0	0	0	0	0	0.839671	0	0	0	0	0	0	0	0	0	0.781672	0.757947	0.742503	0	0	0.812493	0	0	0	0	0.872081	0.894617	0.788299	0.779974	0.9314	0.949897	0.937669	0	0	0.780923	0.879085	0.845555	0.849212	0.758896	0.781499	0.805775	0	0	0.81867	0.820397	0.88284	0	0	0.764554	0	0.704574	0	0.773339	0.910769	0.921147	0.637966	0.806941	0	0	0.684634	0.717566	0.84162	0	0.690151	0.895669	0.857629	0.82087	0.7362	0.756621	0.761703	0.759487	0	0.813133	0.839974	0.725986	0.697539	0.683621	0.78094	0.644503	0.806117	0	0	0	0	0	0	0.847281	0.92242	0.723232	0.852591	0	0	0	0.908749	0.857523	0	0.95637	0	0	0	0	0	0	0.854546	0	0.719565	0	0	0.759405	0	0	0	0.860246	0.864627	0.802822	0.838905	0.611989	0	0.725109	0.821613	0.750266	0.799366	0	0.803456	0.774929	0.678908	0.707729	0.84435	0.851443	0.867911	0.920692	0.814088	0	0.880392	0	0.900162	0.903409	0.937662	0.921662	0.88587	0.759578	0.915756	0.910884	0.866597	0.917693	0.908582	0.871486	0.861328	0.807404	0.893499	0.851367	0.914999	0.940796	0.903467	0.892716	0.865153	0.940619	0.937003	0.9387	0.964771
TCGA-RB-AA9M-01A	0	0	0.901749	0.775608	0	0	0	0.612749	0.794754	0	0	0	0	0	0	0	0	0.646265	0.75282	0	0	0	0	0.751002	0	0	0	0	0	0	0	0	0	0	0	0	0	0	0	0	0	0	0	0	0	0	0	0	0	0	0	0	0	0	0	0	0	0	0.681301	0.760164	0	0	0	0	0	0	0	0	0	0.839138	0.845876	0.857634	0	0	0.806651	0	0	0	0	0	0	0.634649	0.738553	0.935093	0.941337	0.931305	0	0	0.751261	0.86236	0.856342	0.757879	0.735719	0.782656	0.820335	0	0	0.794794	0.870666	0.897142	0	0	0.800521	0	0.749884	0	0.716523	0.900852	0.922383	0.783989	0.864012	0.594939	0	0.689608	0.753014	0.88902	0	0	0.787185	0.850151	0.846589	0.669177	0.715179	0.75872	0.656219	0	0.790991	0.79674	0.78317	0.670649	0.689704	0.777821	0.637618	0.799318	0	0	0	0	0	0	0.915533	0.900388	0.898189	0.781478	0	0	0	0.862121	0.873456	0	0.936373	0.81966	0	0	0	0	0	0.894026	0	0.690116	0.785306	0.859425	0	0.748693	0	0	0.886133	0.873956	0.754397	0.922022	0.85241	0	0.662563	0.797758	0.80606	0	0	0.881955	0.773544	0.87457	0.711875	0.77181	0.891285	0.877167	0.910919	0.798313	0	0.880362	0	0	0.794517	0.936039	0.933429	0.911168	0.88126	0.924939	0.901852	0.897225	0.926589	0	0.867918	0.89104	0.800256	0.839382	0.890191	0.900244	0.929352	0.886187	0.902753	0.738069	0.911515	0.938624	0.939828	0.95722
TCGA-RL-AAAS-01A	0	0	0	0.808119	0	0	0	0	0.681645	0	0	0	0	0	0	0	0	0	0.679439	0	0	0	0	0.760529	0	0	0	0	0	0	0	0	0	0	0	0	0	0	0	0	0	0	0	0	0	0	0	0	0	0	0	0	0	0	0	0	0	0	0	0.854199	0	0	0	0	0	0	0	0	0	0.792861	0.799249	0.785818	0	0	0.804668	0	0	0	0	0.818886	0.86902	0.792291	0.778566	0.946259	0.937589	0.929875	0	0	0.780977	0.847803	0.685381	0.885379	0.750467	0.797372	0.799443	0.576093	0	0.798649	0.883297	0.846952	0.597451	0	0.748893	0	0.751686	0.692574	0.81796	0.926032	0.928003	0.675266	0.686891	0	0.712545	0.681012	0.731221	0.859858	0.68703	0.656155	0.873735	0.886982	0.800514	0.766209	0.763899	0.733665	0.789093	0	0.837707	0.873912	0.823501	0.711281	0.714009	0.767969	0.64928	0.801483	0	0	0	0	0	0	0.870738	0.850737	0.738763	0	0	0	0	0.874078	0.83889	0	0.957917	0	0	0	0	0	0	0.719807	0	0.747718	0	0.800077	0.752536	0	0	0	0.888259	0.827359	0.821759	0.861671	0.896455	0	0.752824	0.781619	0.733385	0.701956	0	0.709889	0.773195	0.663067	0.66673	0.843456	0.820351	0.864006	0.907264	0.829874	0	0.932819	0	0.832052	0.89053	0.934621	0.902326	0.885605	0.746601	0.862856	0.914239	0.861015	0.924145	0	0.83973	0.868155	0.58507	0.861286	0.861124	0.955538	0.928134	0.853749	0.858804	0.86033	0.935535	0.930419	0.950793	0.954349
TCGA-S4-A8RM-01A	0	0	0	0.83375	0	0	0.676819	0.596065	0.79618	0	0	0	0	0	0	0	0	0.725016	0.781882	0	0	0.619515	0	0.773526	0	0	0	0	0	0	0	0	0	0	0	0	0	0	0	0	0	0	0	0	0	0	0	0	0	0	0	0	0	0	0	0	0	0	0.676768	0.786863	0	0	0	0	0	0	0	0	0	0.780587	0.853484	0.879518	0	0	0.713337	0	0	0	0	0	0	0.629145	0.714949	0.872404	0.887352	0.894613	0	0	0.787407	0.839714	0.845845	0.781188	0.748696	0.826727	0.864818	0	0	0.769556	0.809814	0.891491	0	0	0.658284	0	0.756663	0	0.652955	0.87808	0.926942	0.914504	0.914574	0.751491	0.772099	0.795262	0.843309	0.911584	0.625561	0	0.838371	0.807803	0.903867	0.67388	0.763164	0.825197	0.843287	0	0.844585	0.862529	0.894031	0.80886	0.692945	0.87039	0.823034	0.695857	0	0	0	0	0	0	0.890714	0.926506	0.856194	0.911289	0	0.799685	0.908482	0	0.909172	0.83383	0.901511	0.727975	0	0	0	0	0	0.885534	0	0.58004	0.792677	0.857607	0.822661	0.964966	0	0	0.927767	0.872625	0.807373	0.919245	0.878147	0	0.621891	0.813355	0.850364	0	0	0.826611	0.862304	0.884745	0.822577	0.83586	0.889092	0.899685	0.967414	0.823941	0	0.864097	0	0	0	0.914261	0.917419	0.874455	0.812028	0	0.88713	0.863834	0.854087	0	0	0.914344	0.79311	0.829543	0.818874	0.777724	0.870153	0.866245	0.854477	0.694239	0.865154	0.89602	0.931596	0.945458
TCGA-S4-A8RO-01A	0	0	0	0.821012	0	0	0	0.630303	0.825348	0	0	0	0	0	0	0	0	0.635519	0.753867	0	0	0.63228	0.65869	0.811122	0	0	0	0	0	0	0	0	0	0	0	0	0	0	0	0	0	0	0	0	0	0	0	0	0	0	0	0	0	0	0	0	0	0	0.67244	0.756941	0	0	0	0	0	0	0	0	0	0.765932	0.790908	0.868829	0	0	0.692386	0	0	0	0	0	0	0.726457	0.714753	0.829551	0.893047	0.915157	0	0	0.726154	0.78657	0.862937	0.465943	0.742876	0.772633	0.854352	0.653479	0	0.72705	0.853735	0.897467	0	0	0	0	0.701829	0	0.734407	0.910304	0.937934	0.857158	0.904196	0.653937	0	0.762979	0.767459	0.884793	0.696692	0.758948	0.859288	0.876669	0.801489	0.789616	0.835496	0.869155	0.817778	0	0.874798	0.874521	0.873775	0.843945	0.760098	0.898177	0.855747	0.661161	0	0	0	0	0	0	0.882964	0.891694	0.862443	0.860415	0	0	0	0	0.870748	0	0.90063	0.866939	0	0	0	0	0	0.840275	0	0.741535	0.824183	0.780909	0.72755	0.75401	0	0	0.912504	0.872893	0.862664	0.819818	0.814414	0	0.722222	0.856674	0.777071	0.869414	0	0.569291	0.814007	0.839213	0	0	0.837529	0.884627	0.926378	0	0	0.890252	0	0	0	0.910209	0.871263	0.822135	0.669088	0	0.806396	0.743283	0.869187	0	0	0.909727	0.60328	0.914616	0.830749	0.743259	0.874063	0.809872	0.784877	0.777589	0.873477	0.908549	0.928126	0.947517
TCGA-S4-A8RP-01A	0	0	0	0.783897	0	0	0	0.63339	0.786639	0	0	0	0	0	0	0	0	0.648125	0.760354	0	0	0.630333	0	0.767172	0	0	0	0	0	0	0	0	0	0	0	0	0	0	0	0	0	0	0	0	0	0	0	0	0	0	0	0	0	0	0	0	0	0	0.718547	0.797575	0	0	0	0	0	0	0	0	0	0.808758	0.850095	0.817888	0	0	0.804614	0	0	0	0	0	0	0.73495	0.805365	0.923103	0.926227	0.923858	0	0	0.759767	0.868011	0.86285	0.856672	0.751745	0.781143	0.808771	0	0	0.775207	0.845335	0.871768	0	0	0.758364	0	0.760518	0	0.707762	0.906665	0.928428	0.873439	0.874724	0.641928	0	0.759567	0.771323	0.822325	0.741622	0.730567	0.868655	0.839395	0.859534	0.678362	0.730849	0.759492	0.807239	0	0.816684	0.843204	0.81442	0.679318	0.661338	0.769066	0.622559	0.778211	0	0	0	0	0	0	0.796919	0.943265	0.843433	0.789994	0	0	0.968925	0.857768	0.929189	0	0.937681	0.818199	0	0	0	0	0	0.890496	0	0.661787	0.812694	0.870275	0	0.829855	0	0	0.900841	0.837708	0.781811	0.906262	0.846739	0	0.685162	0.787234	0.709031	0.881374	0	0.841648	0.75722	0.838212	0.711875	0.899412	0.882414	0.882065	0.929224	0.804366	0	0.877624	0	0	0.920066	0.929232	0.903554	0.900401	0.866277	0.863486	0.891314	0.896939	0.924771	0	0.860452	0.891831	0.783062	0.840359	0.895373	0.89558	0.94362	0.878694	0.877581	0.589118	0.909463	0.926195	0.938806	0.960662
TCGA-US-A774-01A	0	0	0	0.796397	0	0	0	0	0.756058	0	0	0	0	0	0	0	0	0	0.699799	0	0	0	0	0.744384	0	0	0	0	0	0	0	0	0	0	0	0	0	0	0	0	0	0	0	0	0	0	0	0	0	0	0	0	0	0	0	0	0	0	0	0.807797	0	0	0	0	0	0	0	0	0	0.832178	0.860495	0.782987	0	0	0.81366	0	0	0	0	0	0	0.777421	0.792585	0.929889	0.951919	0.930276	0	0	0.787929	0.859955	0.867308	0.861228	0.769437	0.799974	0.794814	0	0	0.793903	0.865594	0.881982	0	0	0.769205	0	0.767111	0	0.72913	0.90362	0.914768	0.854285	0.885602	0.630201	0	0.693284	0.734419	0.909866	0.73243	0.711287	0.886774	0.866825	0.848677	0.672665	0.765474	0.756856	0.802612	0	0.8335	0.860363	0.792552	0.685455	0.663741	0.774573	0.635607	0.802338	0	0	0	0	0	0	0.830637	0.932851	0.84662	0.84689	0	0	0	0.888792	0.836261	0	0.952091	0.832666	0	0	0	0	0	0.797538	0	0.708787	0	0.777353	0	0.75985	0	0	0.900017	0.866951	0.822238	0.844802	0.80578	0	0.693808	0.814279	0.728144	0.870101	0	0.795454	0.78872	0.855022	0.68651	0.904162	0.842932	0.874858	0.915577	0.820859	0	0.873236	0	0	0.910403	0.94081	0.933067	0.909718	0.801829	0.758802	0.893699	0.882086	0.920523	0.906565	0.867536	0.847821	0.773309	0.839005	0.891073	0.889213	0.940817	0.890771	0.885981	0.733739	0.929365	0.931312	0.936759	0.957727
TCGA-US-A776-01A	0	0	0.913904	0.821256	0	0	0.608129	0.726423	0.8581	0	0	0	0	0	0	0	0	0.706226	0.708305	0	0	0.605843	0.639482	0.824121	0	0	0	0	0	0	0	0	0	0	0	0	0	0	0	0	0	0	0	0	0	0	0	0	0	0	0	0	0	0	0	0	0	0	0.65949	0.750729	0	0	0	0	0	0	0	0	0	0.828431	0.777016	0.869453	0	0	0	0	0	0	0	0	0	0.747188	0.694507	0.826738	0.877714	0.877846	0	0	0.743913	0.780806	0.817623	0.444623	0.77539	0.790299	0.84608	0	0	0.750123	0.821736	0.900086	0	0	0	0	0.757243	0	0.750687	0.917708	0.939851	0.923894	0.902868	0.681699	0.65347	0.763624	0.862955	0.880762	0.698061	0	0.884033	0.87012	0.784573	0.797891	0.863965	0.916126	0.831813	0	0.853785	0.874124	0.878489	0.875302	0.877046	0.913563	0.897	0.660505	0	0	0.801533	0.856479	0	0	0.876561	0.877623	0.749372	0.841029	0	0.817051	0.91064	0.829779	0.964092	0.806905	0.952518	0.856856	0	0	0	0.87223	0	0.816986	0	0.749591	0.815141	0.781359	0.797608	0.904061	0	0	0.937086	0.870872	0.88402	0.86103	0.910372	0	0.736413	0.834477	0.849743	0	0	0.808767	0.806879	0.820772	0	0	0.846997	0.867715	0.934237	0	0	0.804421	0	0	0	0.847909	0.792869	0.80286	0.717369	0	0.675756	0.691782	0.832363	0	0	0.863411	0.706085	0.770546	0.72597	0.705597	0.8229	0.710274	0.747279	0.759418	0.848018	0.847976	0.872579	0.927572
TCGA-US-A779-01A	0	0	0	0.803539	0	0	0	0	0.776566	0	0	0	0	0	0	0	0	0	0.724192	0	0	0	0	0.79301	0	0	0	0	0	0	0	0	0	0	0	0	0	0	0	0	0	0	0	0	0	0	0	0	0	0	0	0	0	0	0	0	0	0	0.68256	0.826229	0	0	0	0	0	0	0	0	0	0.780847	0.756683	0.751044	0	0	0.743111	0	0	0	0	0.841797	0.76374	0.702095	0.756375	0.895944	0.902931	0.90685	0	0	0.688365	0.758394	0.568096	0.813192	0.74507	0.762515	0.763703	0.613921	0	0.726827	0.819143	0.841177	0	0	0	0	0.849544	0	0.812975	0.939397	0.946023	0.926233	0.927582	0.715871	0.631917	0.805427	0.853469	0.907787	0.802722	0.681514	0.859039	0.876088	0.849706	0.830916	0.830165	0.860341	0.792546	0	0.84284	0.874716	0.825837	0.797344	0.63446	0.864936	0.799569	0.726184	0	0	0	0	0	0	0.785867	0.923652	0.908641	0.858036	0	0	0.947913	0.761164	0.923487	0.910132	0.943652	0.835679	0	0	0	0.846921	0	0.85405	0	0.673071	0	0.719613	0.646275	0.800371	0	0	0.934046	0.928801	0.892723	0.932853	0.9006	0	0.722222	0.76308	0.711147	0.646158	0	0.85401	0.836616	0.767804	0.774696	0.91712	0.869717	0.864605	0.942431	0	0	0.889165	0	0.910017	0.812824	0.893518	0.886823	0.805333	0.685617	0	0.814877	0.831758	0.882245	0	0	0.876059	0.657297	0.789751	0.845072	0.832607	0.888553	0.843251	0.82973	0.763475	0.920693	0.899324	0.917934	0.937495
TCGA-US-A77E-01A	0	0	0.896098	0.810545	0	0	0	0.617451	0.781228	0	0	0	0	0	0	0	0	0.645933	0.719588	0	0	0.622681	0	0.789494	0	0	0	0	0	0	0	0	0	0	0	0	0	0	0	0	0	0	0	0	0	0	0	0	0	0	0	0	0	0	0	0	0	0	0.674492	0.79083	0	0	0	0	0	0	0	0	0	0.796794	0.797118	0.876313	0	0	0.815204	0	0	0	0	0	0.791551	0.774341	0.8091	0.932179	0.945489	0.922249	0	0	0.840744	0.863786	0.88033	0.823771	0.813985	0.775671	0.818675	0	0	0.791076	0.844848	0.877015	0	0	0.79798	0	0.729792	0	0.751763	0.905913	0.929874	0.828866	0.892718	0.694415	0	0.744136	0.724484	0.826865	0.73184	0.737532	0.870296	0.850766	0.856898	0.738963	0.720991	0.78038	0.738715	0	0.794139	0.842472	0.731623	0.677079	0.675345	0.797641	0.717691	0.772398	0	0	0	0	0	0	0.79061	0.919336	0.887322	0.787408	0	0	0	0.861354	0.89539	0	0.944419	0.827929	0	0	0	0	0	0.890678	0	0.640156	0.763981	0.770384	0.722375	0.722119	0	0	0.874602	0.827292	0.767764	0.905806	0.865718	0	0.651382	0.774226	0.826347	0.835334	0	0.789237	0.788795	0.858855	0.700776	0.903841	0.893245	0.894435	0.934002	0.810612	0	0.887643	0	0	0.820451	0.926377	0.931709	0.879003	0.799257	0.778399	0.9038	0.867272	0.922829	0	0	0.872779	0.811599	0.880355	0.88397	0.881687	0.911022	0.857047	0.856355	0.825742	0.902475	0.912731	0.927335	0.959869
TCGA-US-A77G-01A	0	0	0	0.837958	0	0	0.614225	0.627646	0.796424	0	0	0	0	0	0	0	0	0.72965	0.731768	0	0	0.61734	0.658334	0.773526	0	0	0	0	0	0	0	0	0	0	0	0	0	0	0	0	0	0	0	0	0	0	0	0	0	0	0	0	0	0	0	0	0	0	0.672163	0.796419	0	0	0	0	0	0	0	0	0	0.771356	0.843088	0.844951	0	0	0.660334	0	0	0	0	0	0	0.655055	0.742134	0.867955	0.892019	0.889305	0	0	0.749517	0.781201	0.802729	0.732015	0.72947	0.733186	0.809836	0	0	0.719457	0.85855	0.88013	0	0	0	0	0.762826	0	0.686506	0.885833	0.924181	0.9337	0.940622	0.77514	0.807395	0.822942	0.828191	0.894931	0.662844	0.739044	0.874428	0.88282	0.810083	0.77358	0.833411	0.870136	0.850513	0	0.862804	0.863592	0.89611	0.84654	0.762729	0.889464	0.841294	0.675973	0	0	0	0	0	0	0.783423	0.93917	0.867615	0.81139	0	0.834244	0.878394	0.831538	0.943977	0.799299	0.91967	0.748544	0	0	0	0.849784	0	0.784978	0	0.624391	0.781746	0.707098	0.806508	0.956691	0	0	0.895625	0.948292	0.762753	0.931997	0.952121	0	0.695365	0.805504	0.785663	0.888449	0	0.874979	0.854783	0.85046	0.841293	0.844882	0.847984	0.899611	0.943352	0.847053	0	0.84842	0	0	0.876787	0.909756	0.896384	0.873406	0.81094	0	0.849908	0.805316	0.889409	0	0	0.869767	0.60328	0.894482	0.79375	0.778217	0.859059	0.824196	0.844331	0.684199	0.856953	0.892287	0.912134	0.938068
TCGA-US-A77J-01A	0	0	0	0.83353	0	0	0	0	0.698714	0	0	0	0	0	0	0	0	0	0.674248	0	0	0	0	0.651274	0	0	0	0	0	0	0	0	0	0	0	0	0	0	0	0	0	0	0	0	0	0	0	0	0	0	0	0	0	0	0	0	0	0	0	0.858073	0	0	0	0	0	0	0	0	0	0.793961	0.705151	0.792115	0	0	0.772262	0	0	0	0	0.810152	0.898817	0.753373	0.813117	0.931394	0.913361	0.916826	0	0	0.684295	0.812951	0.552901	0.868222	0.705997	0.712112	0.748367	0.58361	0	0.765584	0.856902	0.847042	0	0	0.6737	0	0.69831	0.666355	0.787465	0.92248	0.916222	0.711049	0.685298	0	0.711434	0.651819	0.751117	0.802607	0.829741	0.872282	0.900016	0.886824	0.836164	0.849273	0.800659	0.782604	0.875797	0	0.88893	0.930541	0.905038	0.665995	0.667836	0.802371	0.796512	0.722619	0	0	0	0	0	0	0.79421	0.810126	0.76635	0	0	0	0	0.905522	0.863628	0	0.839621	0	0	0	0	0	0	0.749834	0	0.824369	0	0	0	0	0	0	0.822158	0.853233	0.854113	0.841947	0.678405	0	0.801205	0.852539	0	0.75116	0	0.768784	0.809724	0.683952	0.731116	0	0.695768	0.874611	0.886484	0.831311	0	0.895629	0	0.841029	0.923549	0.930905	0.8806	0.87811	0.757202	0.882496	0.909202	0.871115	0.92822	0.905032	0.83949	0.869251	0.593974	0.744393	0.906703	0.959541	0.939821	0.885528	0.876451	0.850807	0.930128	0.92892	0.946464	0.961565
TCGA-XD-AAUG-01A	0	0	0	0.815766	0	0	0	0.640202	0.714197	0	0	0	0	0	0	0	0	0	0.690151	0	0	0	0	0.718022	0	0	0	0	0	0	0	0	0	0	0	0	0	0	0	0	0	0	0	0	0	0	0	0	0	0	0	0	0	0	0	0	0	0	0	0.832681	0	0	0	0	0	0	0.822688	0	0	0.840597	0.760973	0.883337	0	0	0.890749	0	0	0	0	0	0.854672	0.849598	0.865813	0.989975	0.974929	0.944273	0	0	0.897068	0.89498	0.896798	0.863381	0.851509	0.863457	0.834395	0.639001	0	0.807851	0.818797	0.871446	0.727223	0	0.928782	0.732841	0	0	0.767323	0.890665	0.905191	0.724546	0.690384	0	0	0.597783	0.773744	0.76721	0	0	0.653551	0.853386	0.850017	0	0.644094	0.665997	0.662721	0	0.758371	0.736461	0.7928	0	0.687422	0.623125	0.584045	0.873017	0	0	0	0	0	0	0.896078	0.914742	0.777226	0.825142	0	0	0	0	0.769055	0	0.888988	0	0	0	0	0	0	0.85405	0	0.786772	0	0	0	0	0	0	0.873651	0	0.703552	0.732802	0.743262	0	0.711337	0.848823	0.723038	0	0	0.714839	0.716114	0.736148	0.639451	0.83879	0.718486	0.796871	0.883335	0.780096	0	0.849397	0	0	0.920979	0.935971	0.967687	0.939366	0.821016	0.879903	0.894359	0.893457	0.940486	0.90462	0	0.872724	0.755398	0.848722	0.867197	0.915549	0.93979	0.902883	0.894936	0.77507	0.911036	0.930166	0.922811	0.960957
TCGA-XD-AAUH-01A	0	0	0	0.840683	0	0	0	0.629778	0.746343	0	0	0	0	0	0	0	0	0	0.668308	0	0	0	0	0.742669	0	0	0	0	0	0	0	0	0	0	0	0	0	0	0	0	0	0	0	0	0	0	0	0	0	0	0	0	0	0	0	0	0	0	0.691307	0.811625	0	0	0	0	0	0	0	0	0	0.829372	0.817902	0.85082	0	0	0.855985	0	0	0	0	0	0	0.779724	0.81011	0.937126	0.9409	0.926547	0	0	0.793066	0.868722	0.810825	0.850554	0.714847	0.784167	0.79843	0	0	0.789833	0.847861	0.850937	0	0	0.743303	0	0	0	0.732057	0.883313	0.916969	0.719585	0.747255	0	0	0.64066	0.726139	0.816367	0.749991	0.705432	0.892546	0.863938	0.871649	0	0.706466	0.741386	0.809208	0	0.838252	0.851946	0.807439	0.706226	0.680813	0.776543	0.73461	0.73916	0	0	0	0	0	0	0.778012	0.905066	0.785144	0.788708	0	0	0	0	0.739986	0	0.894889	0	0	0	0	0	0	0.851708	0	0.793018	0.823319	0	0	0	0	0	0.894563	0.77231	0.873549	0.809581	0.714413	0	0.730692	0.882109	0.753549	0	0	0.7594	0.808847	0.713749	0.74943	0.842193	0.800495	0.824077	0.877956	0.785487	0	0.854613	0	0.889598	0.797765	0.936809	0.940109	0.907724	0.92192	0.884698	0.938225	0.908134	0.933891	0.888469	0.816342	0.863046	0.865108	0.836711	0.921668	0.939443	0.952157	0.907919	0.902682	0.894081	0.966362	0.943853	0.944357	0.961256
TCGA-XD-AAUI-01A	0	0	0.914926	0.805225	0	0	0	0	0.796711	0	0	0	0	0	0	0	0	0.66739	0.723114	0	0	0	0	0.727192	0	0	0	0	0	0	0	0	0	0	0	0	0	0	0	0	0	0	0	0	0	0	0	0	0	0	0	0	0	0	0	0	0	0	0.679383	0.792042	0	0	0	0	0	0	0	0	0	0.813918	0.857651	0.78364	0	0	0.815978	0	0	0	0	0.895131	0.790267	0.773536	0.765297	0.892207	0.926573	0.923946	0	0	0.716323	0.832273	0.816616	0.800714	0.739205	0.775553	0.815025	0	0	0.799772	0.820721	0.878149	0	0	0.704777	0	0.692369	0	0.775861	0.904327	0.92648	0.851335	0.878742	0.596151	0	0.728448	0.700415	0.862686	0.726481	0.702605	0.895259	0.869065	0.810594	0.723603	0.760474	0.783128	0.828053	0	0.85256	0.859971	0.843799	0.695165	0.653003	0.819687	0.692214	0.733762	0	0	0	0	0	0	0.84046	0.869881	0.704775	0.833983	0	0	0	0.889658	0.848591	0	0.94286	0	0	0	0	0	0	0.839059	0	0.75505	0.819796	0.781134	0.738016	0	0	0	0.906669	0.843533	0.806558	0.815841	0.930942	0	0.724701	0.838942	0.744488	0.85043	0	0.737644	0.788264	0.797585	0.769993	0.833248	0.847664	0.881876	0.927057	0.819963	0	0.859699	0	0.898074	0.929445	0.910559	0.927677	0.879137	0.798211	0.808012	0.905835	0.870375	0.914859	0.906056	0.860249	0.892846	0.544617	0.8772	0.889362	0.891007	0.924987	0.886662	0.868025	0.770352	0.948172	0.931877	0.937131	0.964289
TCGA-XD-AAUL-01A	0	0	0	0.788478	0	0	0	0	0.758004	0	0	0	0	0	0	0	0	0.669752	0.700931	0	0	0	0	0.702232	0	0	0	0	0	0	0	0	0	0	0	0	0	0	0	0	0	0	0	0	0	0	0	0	0	0	0	0	0	0	0	0	0	0	0.716953	0.794192	0	0	0	0	0	0	0	0	0	0.816514	0.823169	0.789528	0	0	0.840103	0	0	0	0	0	0.913029	0.79698	0.797287	0.936677	0.94714	0.931953	0	0	0.786627	0.859607	0.857003	0.846448	0.77829	0.786271	0.780229	0	0	0.802825	0.81838	0.870251	0	0	0.793642	0	0.754305	0	0.737976	0.910241	0.91869	0.859419	0.838858	0.655072	0	0.724362	0.758383	0.831463	0.750817	0.674301	0.883496	0.867519	0.855218	0.661611	0.741755	0.736098	0.793441	0	0.816753	0.85324	0.815073	0.697587	0.685177	0.776248	0.629179	0.798662	0	0	0	0	0	0	0.788769	0.921739	0.873229	0.842224	0	0	0	0.901877	0.729498	0	0.955734	0.859221	0	0	0	0	0	0.802132	0	0.700882	0.800876	0.795407	0.759239	0.786523	0	0	0.910257	0.830135	0.752696	0.909457	0.879339	0	0.694329	0.797126	0.726078	0.810125	0	0.792991	0.780869	0.748524	0.694018	0.913716	0.864395	0.850399	0.938644	0.778189	0	0.88607	0	0	0.913342	0.922512	0.926633	0.891936	0.804674	0.773587	0.908768	0.879967	0.921127	0.912617	0	0.864407	0.810024	0.882808	0.912856	0.86246	0.93773	0.880674	0.879507	0.7765	0.948997	0.923277	0.937583	0.960059
TCGA-XN-A8T3-01A	0	0	0.895625	0.7667	0	0	0	0.626794	0.79991	0	0	0	0	0	0	0	0	0.62369	0.741402	0	0	0	0	0.782298	0	0	0	0	0	0	0	0	0	0	0	0	0	0	0	0	0	0	0	0	0	0	0	0	0	0	0	0	0	0	0	0	0	0	0.684297	0.763763	0	0	0	0	0	0	0	0	0	0.812138	0.853401	0.873235	0	0	0.839174	0	0	0	0	0	0.790525	0.777532	0.728886	0.942668	0.954879	0.921512	0	0	0.837931	0.862566	0.878152	0.855236	0.805527	0.85704	0.85443	0	0	0.78915	0.860181	0.888415	0	0	0.790344	0	0.757388	0	0.75419	0.923048	0.926219	0.663943	0.795941	0.618436	0	0.690159	0.70461	0.826002	0	0	0.826266	0.843036	0.873561	0.660598	0.743542	0.748595	0.639776	0	0.800569	0.82569	0.743162	0.667894	0.683251	0.783209	0.615296	0.803611	0	0	0	0	0	0	0.818367	0.873638	0.846899	0.787594	0	0	0	0.88904	0.834856	0	0.954504	0.821899	0	0	0	0	0	0.810455	0	0.712812	0.775863	0.865943	0.750657	0.788057	0	0	0.895539	0.859075	0.792243	0.854224	0.864371	0	0.685162	0.778959	0.713808	0.884838	0	0.786896	0.763705	0.858887	0.740417	0.777606	0.894401	0.870324	0.932239	0.786387	0	0.853878	0	0	0.837793	0.938995	0.91603	0.882911	0.530629	0.779122	0.883249	0.785527	0.935106	0	0	0.878269	0.814767	0.870616	0.877172	0.878009	0.911275	0.879208	0.861088	0.736989	0.898908	0.929022	0.934972	0.955612
TCGA-XN-A8T5-01A	0	0	0	0.845257	0	0	0	0	0.698341	0	0	0	0	0	0	0	0	0	0.673742	0	0	0	0	0.643503	0	0	0	0	0	0	0	0	0	0	0	0	0	0	0	0	0	0	0	0	0	0	0	0	0	0	0	0	0	0	0	0	0	0	0	0.828801	0	0	0	0	0	0	0	0	0	0.822938	0.837276	0.860996	0	0	0.838275	0	0	0	0	0	0	0.766975	0.795877	0.937526	0.932031	0.92673	0	0	0.800453	0.868212	0.851862	0.853407	0.722394	0.779778	0.780117	0	0	0.795659	0.851448	0.835854	0.61835	0	0.790902	0	0	0	0.747568	0.884992	0.905215	0.767017	0.71403	0	0	0.594514	0.717021	0.83324	0	0.688272	0.871909	0.849257	0.87154	0	0.719557	0.717911	0.76341	0	0.813031	0.839769	0.746937	0.662648	0.718184	0.727745	0.68388	0.798222	0	0	0	0	0	0	0.908586	0.892127	0.784785	0.841628	0	0	0	0	0.778773	0	0.777271	0	0	0	0	0	0	0.871771	0	0.813997	0	0	0	0	0	0	0.81383	0.861023	0.865022	0.839918	0.719462	0	0.748155	0.868436	0.764862	0	0	0.765185	0.834153	0.723392	0.703432	0.825147	0.737966	0.83608	0.880138	0.887481	0	0.851243	0	0.857285	0.909122	0.944954	0.959422	0.928277	0.955768	0.921525	0.944149	0.948905	0.921383	0.871845	0.938195	0.904284	0.779941	0.841549	0.9345	0.925439	0.956291	0.924963	0.888026	0.898282	0.954033	0.953027	0.95148	0.964621
TCGA-YB-A89D-01A	0	0	0	0.813964	0	0	0	0	0.715122	0	0	0	0	0	0	0	0	0	0.726366	0	0	0	0	0.634627	0	0	0	0	0	0	0	0	0	0	0	0	0	0	0	0	0	0	0	0	0	0	0	0	0	0	0	0	0	0	0	0	0	0	0	0.833945	0	0	0	0	0	0	0	0	0	0.782389	0.794404	0.765149	0	0	0.83944	0	0	0	0	0.906163	0.845095	0.783828	0.758568	0.942327	0.966099	0.938491	0	0	0.804307	0.880037	0.85398	0.853517	0.758328	0.7929	0.794754	0	0	0.79097	0.875068	0.873049	0	0	0.780948	0	0.673751	0	0.767926	0.90589	0.903948	0.647039	0.818826	0	0	0.658418	0.737294	0.84791	0	0.654041	0.891776	0.886505	0.853167	0.681609	0.724589	0.706975	0.784285	0	0.798167	0.823943	0.732933	0.696641	0.721689	0.725618	0.667248	0.834675	0	0	0	0	0	0	0.819678	0.944571	0.848215	0.854326	0	0	0	0.904428	0.849422	0	0.949003	0	0	0	0	0	0	0.839528	0	0.691877	0.805932	0.786203	0	0.787036	0	0	0.908153	0.84757	0.768891	0.863908	0.638987	0	0.717114	0.791727	0.715833	0.83783	0	0.796764	0.778482	0.680487	0.647712	0.818017	0.825829	0.851622	0.892201	0.776088	0	0.879936	0	0.885751	0.89235	0.935687	0.942273	0.907915	0.749888	0.917047	0.911576	0.904921	0.913736	0.901275	0.856957	0.886627	0.805333	0.864239	0.892873	0.960835	0.953486	0.916102	0.883693	0.833697	0.955294	0.934956	0.929775	0.964954
TCGA-YH-A8SY-01A	0	0	0.921475	0.775608	0	0	0	0	0.759338	0	0	0	0	0	0	0	0	0.662204	0.76103	0	0	0	0	0.748945	0	0	0	0	0	0	0	0	0	0	0	0	0	0	0	0	0	0	0	0	0	0	0	0	0	0	0	0	0	0	0	0	0	0	0.72003	0.813842	0	0	0	0	0	0	0	0	0	0.77327	0.742797	0.860914	0	0	0.810422	0	0	0	0	0.906067	0.861471	0.791749	0.793179	0.949572	0.970934	0.951425	0	0	0.832713	0.871585	0.859281	0.900556	0.80167	0.839724	0.858061	0	0	0.820506	0.878963	0.886272	0	0	0.782572	0	0.694843	0	0.801078	0.923031	0.940433	0.704394	0.762393	0	0	0.570742	0.693267	0.827268	0	0.754029	0.82722	0.79118	0.847138	0.727578	0.743582	0.768621	0.745636	0	0.793501	0.827559	0.7476	0.707459	0.718637	0.728198	0.638781	0.818329	0	0	0	0	0	0	0.857791	0.902822	0.705256	0	0	0	0	0.897662	0.858017	0	0.953858	0	0	0	0	0	0	0.830679	0	0.772668	0.79971	0.786095	0.742983	0	0	0	0.903915	0.854184	0.799543	0.842236	0.613881	0	0.72833	0.784458	0.746124	0.778097	0	0.800503	0.779311	0.798209	0.691137	0.817459	0.866517	0.866389	0.949234	0.838055	0	0.868933	0	0	0.849878	0.948475	0.902213	0.885138	0.795911	0.798905	0.883134	0.817758	0.918439	0	0	0.863562	0.557168	0.831337	0.859353	0.875184	0.902352	0.881618	0.813779	0.766076	0.926035	0.918988	0.916426	0.951775
TCGA-YY-A8LH-01A	0	0	0.902537	0.8215	0	0	0.59362	0	0.824588	0	0	0	0	0	0	0	0	0.661735	0.719466	0	0	0.616787	0.655877	0.772186	0	0	0	0	0	0	0	0	0	0	0	0	0	0	0	0	0	0	0	0	0	0	0	0	0	0	0	0	0	0	0	0	0	0	0.664839	0.788988	0	0	0	0	0	0	0	0	0	0.826654	0.726005	0.818651	0	0	0.764673	0	0	0	0	0	0	0.719653	0.733059	0.869929	0.876977	0.890181	0	0	0.759126	0.767105	0.743454	0.797443	0.738574	0.783439	0.795258	0	0	0.714967	0.865169	0.87509	0	0	0	0	0.760003	0	0.762288	0.921483	0.946686	0.914128	0.918748	0.729433	0.691031	0.78206	0.856711	0.893497	0.798315	0.712393	0.858349	0.869857	0.775546	0.810963	0.836333	0.884324	0.828206	0	0.840883	0.873922	0.858498	0.833128	0.773081	0.890121	0.851281	0.665031	0	0	0	0	0	0	0.786556	0.897811	0.907908	0.853786	0	0.824295	0.95429	0.823943	0.925189	0.930494	0.960289	0.804209	0	0	0	0.829856	0	0.814347	0	0.675744	0.805629	0.714244	0.667822	0.90668	0	0	0.94542	0.930061	0.779952	0.918393	0.945893	0	0.718411	0.789725	0.822038	0.757621	0	0.833278	0.8395	0.795871	0.805302	0.843187	0.847995	0.894984	0.949869	0	0	0.8877	0	0	0.834543	0.910952	0.867336	0.77833	0.680207	0	0.807913	0.743539	0.84877	0	0	0.807869	0.6347	0.766771	0.817991	0.820054	0.848455	0.80107	0.829041	0.764944	0.863423	0.896001	0.910517	0.936114
TCGA-Z5-AAPL-01A	0	0	0	0	0	0	0	0.616931	0.774375	0	0	0	0	0	0	0	0	0.659933	0.669804	0	0	0	0	0.735737	0	0	0	0	0	0	0	0	0	0	0	0	0	0	0	0	0	0	0	0	0	0	0	0	0	0	0	0	0	0	0	0	0	0	0.731872	0.809675	0	0	0	0	0	0	0	0	0	0.697547	0.815365	0.884635	0	0	0.690932	0	0	0	0	0	0	0.639112	0.74964	0.803866	0.848501	0.871688	0	0	0.723106	0.776123	0.756916	0.627971	0.741047	0.785384	0.832135	0	0	0.744345	0.79266	0.856016	0	0	0	0	0	0	0.674177	0.861522	0.919956	0.755401	0.730477	0	0	0.513339	0.733042	0.750012	0.772586	0.759658	0.910505	0.89509	0.853941	0.742514	0.842067	0.861423	0.885047	0.807034	0.915616	0.938784	0.888873	0.870327	0.775316	0.897817	0.886431	0.567267	0	0	0	0	0	0	0	0	0.484335	0.854648	0	0	0	0	0	0	0.83967	0	0	0	0	0	0	0.880749	0	0.893579	0	0	0	0	0	0	0.631682	0	0	0.768006	0.748886	0	0.768221	0	0	0	0	0.664392	0.564773	0.695872	0	0	0.763152	0.792728	0.900618	0.826094	0	0.849316	0	0	0	0.864946	0.913534	0.863299	0.8278	0	0.875042	0.801348	0.87615	0.974572	0.866384	0.899908	0.919404	0.879668	0.816122	0.679286	0.911852	0.879464	0.906755	0.75762	0.895257	0.940953	0.956096	0.963289
TCGA-P7-A5NX-01A	0.93487	0	0.780757	0.709441	0	0	0.829826	0.799554	0.871761	0	0	0.777759	0.689104	0	0	0	0.733121	0.799157	0.826657	0	0	0.792457	0.792885	0.893347	0.662724	0.643874	0.8368	0.884242	0.778095	0	0	0.670212	0.875241	0	0.670379	0.749721	0.82431	0.765843	0	0	0.864243	0.82118	0	0	0	0	0	0	0.829101	0	0	0	0	0	0.873354	0.82414	0.792133	0.895671	0.864309	0.855319	0	0	0	0	0	0.899971	0.879767	0	0	0.863003	0.871967	0.953797	0	0.729094	0.875135	0	0	0	0	0.949879	0.704677	0.588011	0.708611	0.910749	0.897168	0.903681	0	0	0.796307	0.861449	0.850404	0.645873	0.806308	0.829846	0.853398	0.582028	0	0.818028	0.846509	0.897415	0	0	0.810433	0.76926	0	0.644558	0.789407	0.877736	0.902938	0.764078	0.695222	0	0	0.546501	0.715312	0.772356	0	0	0.787028	0.800878	0.857687	0	0.682879	0.80461	0.696001	0	0.765329	0.779302	0.756653	0.640041	0.662946	0.815751	0.716267	0.775602	0	0	0	0	0	0	0	0.739746	0.535585	0.592539	0	0	0	0	0.794182	0	0.674916	0	0	0	0	0	0	0.866081	0	0	0	0.79491	0.750023	0	0	0	0.868341	0	0.78577	0.622664	0	0	0.893855	0	0.840974	0	0	0.708963	0.765408	0.602263	0	0	0.741758	0.820897	0.873247	0.767815	0	0.847105	0	0	0	0.865353	0.908627	0.852779	0.776325	0.731515	0.857917	0.815964	0.837067	0.8952	0	0.827208	0.78527	0.925326	0.840697	0.818806	0.887109	0.843718	0.815915	0.735714	0.864299	0.906503	0.911831	0.933333
TCGA-P7-A5NY-01A	0	0	0.736932	0.836034	0	0	0.80845	0.813874	0.897773	0	0	0.735327	0.712459	0	0	0	0.75715	0.824995	0.869001	0	0	0.775771	0.783092	0.896391	0.690001	0.628143	0.829928	0.861591	0.942455	0	0	0.680895	0.835592	0	0	0.712471	0.863407	0.836222	0	0	0.792578	0.773916	0.944676	0	0	0	0.938476	0	0.786299	0	0	0	0	0	0.870997	0.822863	0.780885	0.893892	0.815272	0.795604	0	0	0	0	0	0.904612	0.736072	0	0	0.870137	0.915272	0.947688	0	0.689771	0.86975	0	0	0	0	0.88901	0	0.573907	0.73444	0.896741	0.919502	0.936662	0	0	0.848172	0.875229	0.88582	0.616079	0.828055	0.828864	0.893397	0.541795	0	0.825784	0.840404	0.918668	0	0	0.851459	0.788457	0	0.602341	0.789164	0.891226	0.928173	0	0.703244	0	0	0.514233	0.639872	0.930602	0	0	0.75908	0.750233	0.847365	0	0.800299	0.813641	0.70056	0	0.748859	0.739971	0.772806	0.726619	0.647692	0.827609	0.732085	0.746015	0	0	0	0	0	0	0	0.730653	0.51848	0.581879	0	0	0	0	0.751148	0	0.867748	0	0	0	0	0	0	0.901836	0	0	0.808231	0	0.68354	0	0	0	0.831154	0	0.771845	0.686078	0	0	0.896719	0	0.868999	0	0	0.723683	0.551467	0.756938	0	0	0.741246	0.858039	0.875703	0.795027	0	0.844848	0	0	0	0.774389	0.841119	0.866116	0.621577	0	0.752498	0.681863	0.752557	0	0	0.852091	0.791546	0.744566	0.787626	0.654026	0.838715	0.65792	0.724328	0.691798	0.863281	0.862247	0.85075	0.926655
TCGA-P8-A5KC-01A	0	0	0.869311	0.798186	0	0	0.561147	0.675439	0.816806	0	0	0.614011	0	0	0	0	0	0.812559	0.711428	0	0	0.674811	0.647845	0.790773	0	0	0.525594	0.799184	0	0	0	0	0	0	0	0	0.596186	0.73242	0	0	0	0	0	0	0	0	0	0	0	0	0	0	0	0	0	0	0	0.715762	0.650813	0.868103	0	0	0	0	0	0.74164	0.83189	0	0	0.831768	0.887188	0.880839	0	0.809544	0.862352	0	0	0	0	0.972626	0.79349	0.740051	0.655439	0.939329	0.92438	0.917374	0	0	0.827201	0.869863	0.841418	0.657027	0.807472	0.817325	0.832041	0.642119	0	0.789519	0.784757	0.857444	0	0	0.811444	0	0	0	0.709095	0.859943	0.893343	0	0	0	0	0	0	0.621145	0	0	0.651691	0.766858	0.884249	0	0.662428	0.755097	0	0	0.689513	0.687503	0	0.645937	0.751478	0.687147	0.556327	0.898253	0	0	0	0	0	0	0	0.744143	0.720951	0.730916	0	0	0	0	0.793211	0	0.715356	0	0	0	0	0	0	0.881145	0	0	0	0	0	0	0	0	0.786744	0	0.787701	0.714479	0	0	0.828604	0	0.710547	0	0	0	0.657068	0.752657	0	0	0.613439	0.842445	0.834216	0.672393	0.926328	0.903039	0	0	0	0.973909	0.98186	0.928048	0.918128	0.895374	0.942623	0.948158	0.949465	0.951325	0.928064	0.910605	0.921809	0.942223	0.950069	0.902974	0.963138	0.928871	0.95341	0.914468	0.955984	0.958203	0.952784	0.973711
TCGA-P8-A5KD-01A	0	0	0.728059	0.869536	0	0	0.797608	0.801082	0.875258	0	0	0.799385	0.72493	0	0	0	0.763791	0.831921	0.869469	0	0	0.788727	0.767594	0.892102	0.689083	0.651444	0.817761	0.879205	0.873632	0	0	0.670212	0.884621	0	0	0.785054	0.86925	0.807181	0.782327	0.829656	0.832724	0.864178	0.999267	0	0	0	0.928711	0	0.799646	0	0	0	0	0	0.802887	0.834396	0.788731	0.88669	0.821342	0.805995	0	0	0	0	0	0.919602	0.872398	0	0	0.869395	0.870279	0.96115	0	0.736394	0.860377	0	0	0	0	0.877016	0.867405	0.5999	0.773009	0.918479	0.902295	0.910925	0	0	0.810241	0.83672	0.864042	0.605699	0.797916	0.842089	0.885084	0.579273	0	0.831664	0.854775	0.899866	0	0	0.825359	0.789126	0	0.55293	0.733982	0.878934	0.918771	0	0.702319	0	0	0.565383	0.750502	0.887534	0	0.764415	0.831221	0.790771	0.811546	0	0.721129	0.797947	0.684433	0	0.788598	0.816192	0.788255	0.676494	0.636718	0.823354	0.708923	0.73191	0	0	0	0	0	0	0	0.733988	0.547637	0.58877	0	0	0	0	0.797608	0	0.80788	0	0	0	0	0	0	0.939669	0	0	0	0.756698	0.738016	0	0	0	0.840758	0	0.744724	0.6882	0	0	0.865997	0	0.885336	0	0	0	0.766621	0.765601	0	0	0.785956	0.818653	0.832757	0.718077	0	0.862209	0	0	0	0.867367	0.875775	0.84412	0.629789	0	0.794408	0.727457	0.84264	0	0	0.853499	0.788451	0.689324	0.727518	0.817281	0.845619	0.786142	0.867825	0.637726	0.874026	0.890956	0.883526	0.930553
TCGA-P8-A6RX-01A	0	0	0.840782	0.708503	0	0	0.648189	0.715002	0.817766	0	0	0.731747	0.739498	0	0	0	0	0.794307	0.770288	0	0	0.698959	0.638955	0.812341	0	0	0.659128	0.804903	0	0	0	0	0	0	0	0.668006	0.573707	0.691575	0	0	0.739276	0.74293	0	0	0	0	0	0	0	0	0	0	0	0	0	0.680271	0.739314	0.814202	0.773141	0.922026	0	0	0	0	0	0.888097	0.826703	0	0	0.746619	0.833707	0.865662	0.761176	0.78709	0.836099	0	0	0	0	0.751579	0.828631	0.765776	0.835212	0.949741	0.927426	0.937122	0	0	0.785031	0.863145	0.832449	0.815807	0.782714	0.82647	0.832921	0.611291	0	0.812683	0.897951	0.890335	0	0	0.836887	0	0	0.742877	0.798299	0.895305	0.92191	0	0	0	0	0.582088	0.672999	0.818353	0	0.717759	0.821968	0.770382	0.842719	0	0.744795	0.751859	0.598645	0	0.75118	0.818548	0.749008	0.677355	0.721689	0.72614	0.651126	0.858342	0	0	0	0	0	0	0	0.796338	0.381168	0.694054	0	0	0	0	0.78344	0	0.667207	0	0	0	0	0	0	0.699182	0	0	0.817811	0.808256	0	0	0	0	0.858205	0	0.749878	0.676258	0	0	0.776903	0	0.721145	0	0	0.745466	0.832395	0.664805	0.751965	0	0.736359	0.815862	0.884264	0.685049	0	0.856487	0	0	0.937249	0.951665	0.880042	0.799935	0.885225	0.899695	0.921401	0.851832	0.936729	0	0.868773	0.830529	0.757816	0.700245	0.922807	0.943755	0.947256	0.868626	0.885168	0.897456	0.953453	0.932211	0.936894	0.950811
TCGA-P8-A6RY-01A	0	0	0.778416	0.734615	0	0	0.776532	0.796475	0.862721	0	0	0.69228	0	0	0	0	0.699758	0.796097	0.826972	0	0	0.768309	0.748059	0.870563	0	0	0.744005	0.791198	0	0	0	0.754632	0.763709	0	0	0.609177	0.721443	0.692343	0	0	0	0.806677	0	0	0	0	0	0	0	0	0	0	0	0	0	0.702707	0.632133	0.827604	0.78936	0.890793	0	0	0	0	0	0.805524	0.794949	0	0	0.866418	0.916823	0.922076	0	0	0.873243	0	0	0	0	0.804262	0.8662	0.577346	0.692706	0.907661	0.896999	0.906114	0	0	0.833103	0.845307	0.837764	0.665678	0.766623	0.83175	0.866711	0.607382	0	0.830501	0.88243	0.909484	0	0	0.839225	0	0	0.674541	0.812088	0.90643	0.925394	0.775207	0	0	0	0.640196	0.714865	0.838763	0	0	0.768541	0.798168	0.882088	0.660968	0.783245	0.82596	0.686146	0	0.761761	0.801069	0.816468	0.749539	0.655246	0.851474	0.742431	0.729651	0	0	0	0	0	0	0	0.752106	0.816062	0.657196	0	0	0	0	0.756947	0	0.65465	0	0	0	0	0	0	0.655127	0	0	0.777427	0	0.719387	0	0	0	0.868201	0	0.787541	0.692249	0	0	0.93614	0.895685	0.703874	0	0	0.695849	0.752778	0.816635	0	0	0.745158	0.81898	0.886003	0.766761	0	0.860176	0	0	0.873191	0.920021	0.923262	0.827155	0.779268	0.792898	0.859411	0.793495	0.864167	0	0	0.868097	0.790457	0.727477	0.79636	0.763481	0.906852	0.845885	0.852134	0.735775	0.873567	0.91254	0.921233	0.952085
TCGA-PR-A5PF-01A	0	0	0.758312	0.691314	0	0	0.823551	0.816921	0.914009	0	0	0.811081	0.782393	0	0	0	0.786953	0.860252	0.876677	0	0	0.779608	0.809862	0.914873	0.679385	0.715501	0.848343	0.908398	0.937048	0	0	0.633092	0.813515	0	0	0.765914	0.908859	0.838752	0.766756	0	0.827327	0.857538	0.938801	0	0	0	0.963142	0	0.797234	0	0	0	0.831359	0	0.915476	0.873977	0.811009	0.896038	0.881294	0.859628	0	0	0	0	0	0.867832	0.753586	0	0	0.853104	0.896534	0.927331	0	0	0.870735	0	0	0	0	0.92032	0.88906	0.584408	0.572825	0.90483	0.87979	0.909306	0	0	0.797282	0.832467	0.860756	0.660931	0.768059	0.812754	0.852234	0.542535	0	0.831195	0.85437	0.921018	0	0	0.829588	0	0	0.568319	0.747261	0.871476	0.916864	0	0.707828	0	0	0.605682	0.705785	0.871152	0	0	0.752351	0.776846	0.853211	0	0.752597	0.811785	0.619982	0	0.647068	0.722952	0.755079	0.644826	0.693197	0.789955	0.704623	0.807965	0	0	0	0	0	0	0	0.831612	0.449758	0.583888	0	0	0	0	0.729326	0	0.838012	0	0	0	0	0	0	0.92697	0	0	0.79971	0.811231	0.713018	0	0	0	0.852	0	0.773475	0.725528	0	0	0.877252	0	0.89674	0	0	0.747494	0.48467	0.830584	0	0	0.814517	0.796387	0.857011	0.793911	0	0.876339	0	0	0	0.743286	0.878828	0.841773	0.591435	0.805279	0.815257	0.731022	0.836314	0	0	0.81	0.798512	0.719815	0.711343	0.755412	0.850937	0.812525	0.783756	0.666755	0.845134	0.864003	0.877451	0.927895
TCGA-PR-A5PG-01A	0	0	0.712743	0.838276	0	0	0.7869	0.794759	0.882155	0	0	0.683316	0	0	0	0	0.680517	0.833725	0.853327	0	0	0.807921	0.755166	0.893827	0.629252	0	0.800796	0.850711	0.908038	0	0	0.710917	0.814735	0	0	0.657633	0.849188	0.725863	0	0	0.737043	0.905999	0.939932	0	0	0	0.970306	0	0.789118	0	0	0	0	0	0.844517	0.799991	0.779521	0.872636	0.840017	0.8863	0	0	0	0	0	0.870442	0.771029	0	0	0.878645	0.895149	0.964245	0	0.756961	0.843732	0	0	0	0	0.885779	0.790611	0.564747	0.724358	0.895508	0.887284	0.914042	0	0	0.782396	0.857463	0.874788	0.623167	0.790962	0.835546	0.890638	0.587149	0	0.80555	0.852805	0.894467	0	0	0.788097	0	0	0.602537	0.763835	0.878265	0.925694	0	0.6705	0	0	0.507532	0.766387	0.923788	0	0	0.854177	0.787518	0.88735	0	0.790026	0.821231	0.713636	0	0.780066	0.786549	0.722813	0.770646	0.719217	0.84301	0.709089	0.695857	0	0	0	0	0	0	0	0.716499	0.538719	0.576706	0	0	0	0	0.777435	0	0.867284	0.87978	0	0	0	0	0	0.913385	0	0	0.804408	0.755007	0.697527	0	0	0	0.890115	0	0.745864	0.740036	0.790279	0	0.88311	0	0.861002	0	0	0	0.562361	0.841663	0	0	0.771621	0.844054	0.900928	0.722783	0	0.852194	0	0	0	0.784102	0.899319	0.848965	0.626983	0	0.78159	0.771242	0.815849	0	0	0.859487	0.784434	0.69999	0.759158	0.651815	0.849329	0.795267	0.878368	0.656463	0.866415	0.891089	0.913781	0.928033
TCGA-PR-A5PH-01A	0	0	0.796047	0.732836	0	0	0.712072	0.76863	0.840145	0	0	0.63226	0	0	0	0	0.648093	0.790158	0.845841	0	0	0.773788	0.733534	0.874847	0	0	0.632975	0.775295	0	0	0	0	0	0	0	0.659666	0.702962	0.630035	0	0	0.751303	0.783505	0	0	0	0	0	0	0.781763	0	0	0	0	0	0	0.724362	0.650442	0.813746	0.790451	0.915513	0	0	0	0	0	0.874045	0.779549	0	0	0.852719	0.888446	0.903466	0	0.785684	0.882606	0	0	0	0	0.954677	0	0.584408	0.686976	0.924028	0.915324	0.935215	0	0	0.814831	0.873393	0.862811	0.745708	0.79005	0.837786	0.881004	0.606409	0	0.836307	0.857643	0.896032	0	0	0.854459	0	0	0.657525	0.745713	0.888131	0.919354	0	0	0	0	0	0.641326	0.540438	0	0	0.800928	0.790647	0.829832	0	0.61739	0.743251	0.624037	0	0.697606	0.70918	0.813254	0.657253	0.708724	0.764187	0.661415	0.844652	0	0	0	0	0	0	0	0.825933	0.527919	0.67632	0	0	0	0	0.763735	0	0.868937	0	0	0	0	0	0	0.899609	0	0	0	0	0.760234	0	0	0	0.814948	0	0.770008	0.652062	0	0	0.715365	0	0.809907	0	0	0.748534	0.559269	0.787452	0	0	0.765731	0.847365	0.854393	0.665516	0	0.850123	0	0	0	0.95251	0.955822	0.867639	0.816946	0.822586	0.919232	0.869155	0.931497	0	0	0.867807	0.825453	0.938695	0.902836	0.918766	0.910397	0.896216	0.875525	0.825395	0.94355	0.932484	0.928315	0.95877
TCGA-QR-A6GO-01A	0	0	0.771748	0.698694	0	0	0.75456	0.784236	0.827712	0	0	0.668958	0.729677	0	0	0	0.657617	0.781224	0.819344	0	0	0.743823	0.73249	0.870843	0.629179	0	0.770663	0.810983	0	0	0	0.755351	0.801576	0	0	0.649141	0.762793	0.662098	0	0	0.681339	0.87559	0	0	0	0	0.967827	0	0.765562	0	0	0	0	0	0	0.836435	0.794808	0.845992	0.747692	0.902525	0	0	0	0	0	0.810275	0.802928	0	0	0.827842	0.91376	0.934098	0.765868	0.769439	0.853746	0	0	0	0	0.773437	0.877774	0.695187	0.77596	0.913951	0.932426	0.918503	0	0	0.753975	0.833957	0.789115	0.755362	0.789547	0.766862	0.828055	0.70908	0	0.770524	0.879524	0.878554	0	0	0.780085	0	0.711619	0.732491	0.828364	0.917936	0.918345	0	0	0	0	0.586912	0.712603	0.824928	0	0.691497	0.869161	0.807873	0.791247	0.829638	0.800449	0.845365	0.718736	0	0.820455	0.804606	0.807115	0.737164	0.644719	0.833865	0.738459	0.686575	0	0	0	0	0	0	0	0.791248	0.309771	0.734431	0	0	0	0	0.750152	0	0.783703	0	0	0	0	0	0	0.724381	0	0	0	0	0	0	0	0	0.893491	0	0.762556	0.714885	0.792493	0	0.915226	0	0.818606	0	0	0	0.512083	0.750372	0.840388	0	0.663976	0.832031	0.89716	0.75854	0	0.862137	0	0	0.860449	0.932127	0.876048	0.824502	0.74031	0.781262	0.831763	0.774298	0.879846	0	0	0.862405	0.811435	0.757907	0.861204	0.846288	0.892207	0.853626	0.821075	0.799274	0.903092	0.90071	0.921121	0.942217
TCGA-QR-A6GR-01A	0	0	0.834265	0.709129	0	0	0.659269	0.745856	0.79649	0	0	0.673617	0	0	0	0	0	0.710099	0.783365	0	0	0.70117	0.713891	0.840649	0	0	0.590414	0.77014	0	0	0	0	0	0	0	0.639506	0.573535	0	0	0	0.746791	0	0	0	0	0	0	0	0	0	0	0	0	0	0	0.750406	0.671584	0.80151	0.695909	0.884744	0	0	0	0	0	0.814057	0.844869	0	0	0.779491	0.835573	0.848032	0.756608	0.792342	0.862442	0	0	0	0	0.692137	0.803091	0.783411	0.812741	0.966664	0.952405	0.936312	0	0	0.850038	0.874998	0.825602	0.869673	0.825905	0.825968	0.828578	0.782661	0	0.796259	0.879018	0.878084	0	0	0.829411	0	0	0.741808	0.849924	0.923528	0.93388	0	0	0	0	0.636289	0.748633	0.752958	0	0.698613	0.840322	0.822138	0.830524	0.730332	0.761071	0.77243	0.564737	0	0.788061	0.790904	0.724353	0.687839	0.735668	0.769864	0.614553	0.797559	0	0	0	0	0	0	0	0.841519	0.293402	0.763783	0	0	0	0.911377	0.70461	0	0.827328	0	0	0	0	0	0	0.694457	0	0	0.804918	0	0	0	0	0	0.894737	0	0.788655	0.744936	0.77665	0	0.920462	0.820741	0.686362	0.895264	0	0.788589	0.824301	0.686103	0.790578	0	0.762891	0.832649	0.897489	0.771432	0	0.869371	0	0.906125	0.929385	0.91289	0.883227	0.848232	0.704964	0.860122	0.881342	0.760804	0.904602	0	0	0.860146	0.548958	0.754951	0.850043	0.882785	0.920068	0.856732	0.843543	0.835842	0.92575	0.917405	0.919608	0.944583
TCGA-QR-A6GS-01A	0	0	0.814698	0.72653	0	0	0.709903	0.738717	0.82549	0	0	0.731193	0.732333	0	0	0	0.710955	0.819097	0.798396	0	0	0.707967	0.686807	0.847657	0.60195	0	0.776392	0.808478	0	0	0	0.719086	0.767573	0	0	0.658361	0.758538	0.798926	0	0	0.701111	0.852708	0	0	0	0	0.981244	0	0.728129	0	0	0	0	0	0	0.84016	0.776536	0.871758	0.803157	0.870265	0	0	0	0	0	0.860875	0.818411	0	0	0.771299	0.922606	0.931699	0	0.762573	0.866041	0	0	0	0	0.862274	0.844148	0.737533	0.755392	0.933081	0.940694	0.898549	0	0	0.77824	0.841758	0.859221	0.599135	0.776578	0.823728	0.844698	0.61437	0	0.802578	0.820004	0.871699	0	0	0.829269	0	0	0.635072	0.774821	0.890504	0.920227	0	0	0	0	0.657409	0.642164	0.818299	0	0.739579	0.77209	0.823186	0.80218	0	0.748108	0.75834	0.605448	0	0.733183	0.76971	0.750949	0.650787	0.711818	0.78356	0.645585	0.814904	0	0	0	0	0	0	0	0.804969	0.470239	0.679537	0	0	0	0	0.774595	0	0.631772	0	0	0	0	0	0	0.923351	0	0	0.809019	0	0	0	0	0	0.815087	0	0.745409	0.692478	0	0	0.933893	0	0.690788	0	0	0	0.771611	0.760391	0	0	0.729436	0.81757	0.879198	0.722011	0	0.843359	0	0	0.867289	0.954075	0.918119	0.824525	0.816872	0.860181	0.913103	0.839025	0.85947	0.888703	0.870837	0.875276	0.761733	0.821984	0.903458	0.890492	0.927679	0.884233	0.839867	0.83877	0.954123	0.93239	0.938864	0.951222
TCGA-QR-A6GT-01A	0	0	0.827801	0.819784	0	0	0	0.68402	0.782106	0	0	0	0	0	0	0	0	0.717822	0.765988	0	0	0.686376	0	0.7741	0	0	0.514521	0	0	0	0	0	0	0	0	0	0.634285	0	0	0	0	0	0	0	0	0	0	0	0	0	0	0	0	0	0	0	0	0.610139	0.606042	0.924959	0	0	0	0	0	0.799351	0	0	0	0.861832	0.825014	0.853066	0	0.811986	0.852307	0	0	0	0	0.843702	0.863396	0.787368	0.718213	0.935241	0.903887	0.923218	0	0	0.771207	0.874593	0.856569	0.79567	0.767876	0.820711	0.800509	0.636217	0	0.743215	0.859652	0.876255	0	0	0.824377	0	0	0	0.771069	0.894951	0.913673	0	0	0	0	0	0.657248	0.770668	0	0.740746	0.831207	0.831642	0.894189	0	0.719856	0.766071	0.617483	0	0.778446	0.799693	0.796563	0.647382	0.725736	0.725688	0.676005	0.849578	0	0	0	0	0	0	0	0.834319	0.437955	0.757023	0	0	0	0	0.786689	0	0.689663	0	0	0	0	0	0	0.728784	0	0	0	0	0	0	0	0	0.765034	0	0.777368	0.691151	0	0	0.790734	0	0.756146	0	0	0.734234	0.778149	0.737967	0.821302	0	0.7635	0.823895	0.884659	0.874849	0	0.835222	0	0	0.866277	0.951401	0.939146	0.883053	0.916137	0.889071	0.942577	0.909241	0.942792	0.842542	0.844907	0.90383	0.931656	0.854219	0.911978	0.943182	0.949858	0.915212	0.932526	0.896258	0.949257	0.955371	0.950961	0.973176
TCGA-QR-A6GU-01A	0.930799	0	0.779884	0.767277	0	0	0.789236	0.742697	0.860398	0	0	0.717818	0	0	0	0	0.647781	0.791786	0.816106	0	0	0.785276	0.786391	0.865883	0	0	0.693306	0.763451	0	0	0	0	0.77087	0	0	0.642494	0.628135	0.671296	0	0	0	0.823012	0	0	0	0	0	0	0.737216	0	0	0	0	0	0	0.709901	0	0.809345	0.808126	0.868352	0	0	0	0	0	0.8554	0.774055	0	0	0.84607	0.852001	0.940551	0	0.796375	0.85224	0	0	0	0	0.961486	0.744935	0.718718	0.662015	0.935133	0.911613	0.930366	0	0	0.84825	0.872763	0.861043	0.756285	0.810958	0.83538	0.882464	0.588795	0	0.831499	0.837797	0.90925	0	0	0.857259	0	0	0.671888	0.791091	0.90481	0.922027	0	0.698615	0	0	0.558876	0.660848	0.84162	0	0	0.764966	0.825309	0.918135	0	0.676652	0.781903	0.64649	0	0.713238	0.742071	0.770317	0.665435	0.69091	0.792471	0.621732	0.788138	0	0	0	0	0	0	0	0.812839	0.512158	0.624213	0	0	0	0	0.782801	0	0.812326	0	0	0	0	0	0	0.954737	0	0	0.759831	0.789075	0.754296	0	0	0	0.815457	0	0.794072	0.608197	0	0	0.911642	0	0.859837	0	0	0.718403	0.583862	0.770902	0	0	0.742013	0.817842	0.896248	0.704824	0	0.846815	0	0	0	0.918321	0.920529	0.858743	0.840485	0.859827	0.898722	0.870968	0.879257	0	0	0.87924	0.725028	0.812277	0.888772	0.818695	0.903392	0.847743	0.841777	0.73436	0.91827	0.92878	0.923733	0.943596
TCGA-QR-A6GW-01A	0	0	0.74369	0.672079	0	0	0.779019	0.769761	0.835056	0	0	0.837391	0.789153	0	0	0	0.684941	0.798395	0.806805	0	0	0.75851	0.716162	0.871431	0.685431	0.760231	0.877801	0.918477	0.913721	0	0	0.825866	0.86477	0	0.690251	0.872142	0.946011	0.884563	0.819657	0.898027	0.875834	0.804804	0	0	0	0.881865	0.876894	0	0.843522	0	0	0	0.895087	0	0.894238	0.890508	0.942335	0.954524	0.90678	0.848945	0	0	0	0	0	0.910819	0.749983	0	0	0.785654	0.902525	0.880568	0	0.756961	0.856911	0	0	0	0	0.793712	0.823847	0.656326	0.680636	0.891351	0.926469	0.925165	0	0	0.706826	0.863379	0.819713	0.594416	0.791527	0.84266	0.838977	0.586847	0	0.788906	0.874326	0.880486	0	0	0.826049	0	0.531217	0.750906	0.799522	0.855945	0.910593	0	0	0	0	0.488821	0.747486	0.847493	0	0.715378	0.787852	0.810979	0.872843	0	0.75048	0.755977	0.547041	0	0.741239	0.723342	0.753213	0.674622	0.703516	0.751095	0.651834	0.771311	0	0	0	0	0	0	0	0.669418	0.372691	0.671087	0	0	0	0	0.784814	0	0.855303	0	0	0	0	0	0	0.846705	0	0	0	0	0	0	0	0	0.853457	0	0.788971	0.685709	0	0	0.691701	0	0.797256	0	0	0	0.785569	0.724212	0	0	0	0.820105	0.868817	0.746811	0	0.879997	0	0	0	0.875664	0.898053	0.832646	0.611321	0.7985	0.791061	0.687906	0.808537	0	0	0.861235	0.589907	0.7974	0.769729	0.722868	0.840702	0.788979	0.788427	0.656463	0.87185	0.88025	0.8462	0.912394
TCGA-QR-A6GX-01A	0	0	0.739758	0.886777	0	0	0.788253	0.803945	0.879969	0	0	0.720394	0	0	0	0	0.711929	0.80184	0.850338	0	0	0.79505	0.804714	0.878942	0	0	0.680424	0.785111	0	0	0	0.764197	0.752146	0	0	0.634526	0.773775	0.657455	0	0	0	0.806095	0	0	0	0	0	0	0.739557	0	0	0	0	0	0	0.693673	0	0.797551	0.71098	0.856152	0	0	0	0	0	0.870801	0.773527	0	0	0.809506	0.877689	0.959257	0	0.783374	0.860086	0	0	0	0	0.94297	0.739619	0.58467	0.659535	0.924044	0.896248	0.932215	0	0	0.764849	0.858191	0.845822	0.665114	0.809642	0.813991	0.870227	0.563908	0	0.82876	0.844808	0.901559	0	0	0.805587	0	0	0.657748	0.766805	0.893088	0.92994	0	0.67483	0	0	0.530405	0.651798	0.858849	0	0	0.765445	0.77571	0.892609	0	0.781291	0.823863	0.706674	0	0.783991	0.759002	0.767689	0.666378	0.673419	0.833504	0.683447	0.796447	0	0	0	0	0	0	0	0.806535	0.462481	0.614544	0	0	0	0	0.741848	0	0.867825	0	0	0	0	0	0	0.964198	0	0	0.790734	0.780456	0.712114	0	0	0	0.839993	0	0.833946	0.634556	0.774544	0	0.911828	0	0.894241	0	0	0.696637	0.567132	0.796325	0	0	0.776586	0.832065	0.8916	0.744062	0	0.83151	0	0	0	0.914401	0.907726	0.851986	0.779889	0.788673	0.87358	0.850968	0.871698	0	0	0.894645	0.768941	0.846617	0.790654	0.831144	0.898371	0.835853	0.834003	0.738783	0.883764	0.917673	0.918194	0.944074
TCGA-QR-A6GY-01A	0	0	0.770497	0.882913	0	0	0.757821	0.796602	0.866227	0	0	0.685386	0	0	0	0	0.713467	0.820445	0.820434	0	0	0.72632	0.745525	0.880263	0	0	0.742117	0.808478	0	0	0	0	0.87566	0	0	0.616807	0.701271	0.812016	0	0	0	0.803499	0	0	0	0	0	0	0.75045	0	0	0	0	0	0	0.702126	0.697878	0.817203	0.829848	0.849386	0	0	0	0	0	0.819414	0.820924	0	0	0.887866	0.913121	0.954468	0	0	0.847073	0	0	0	0	0.813398	0.822055	0.722792	0.63636	0.911206	0.93633	0.949059	0	0	0.82255	0.842996	0.842602	0.63544	0.807011	0.872004	0.881265	0.548938	0	0.831554	0.849772	0.903678	0	0	0.835335	0	0	0	0.819386	0.913147	0.927097	0	0	0	0	0.519411	0.660454	0.878658	0	0	0.80297	0.787136	0.877633	0.66494	0.785431	0.830728	0.58181	0	0.752779	0.784802	0.765396	0.683572	0.666086	0.838027	0.681622	0.748001	0	0	0	0	0	0	0	0.786642	0.49836	0.678169	0	0	0	0	0.775512	0	0.814922	0	0	0	0	0	0	0.839715	0	0	0	0.776886	0.742788	0	0	0	0.785219	0	0.769637	0.630202	0.802864	0	0.935137	0	0.870035	0	0	0.741799	0.558007	0.817515	0	0	0.73153	0.832332	0.883762	0.775434	0	0.849558	0	0	0	0.922771	0.870651	0.805899	0.652297	0	0.852874	0.718142	0.861423	0	0	0.894396	0.804809	0.696632	0.812152	0.774938	0.879849	0.787125	0.848339	0.725963	0.870063	0.901193	0.908064	0.947287
TCGA-QR-A6GZ-01A	0	0	0	0.790862	0	0	0	0	0.727773	0	0	0.666046	0	0	0	0	0	0	0.596357	0	0	0	0	0.73587	0	0	0.504601	0	0	0	0	0	0	0	0	0.652793	0	0	0	0	0.764298	0	0	0	0	0	0	0	0	0	0	0	0	0	0	0.755532	0.714217	0.783242	0.777321	0.920452	0	0	0	0	0	0	0	0	0	0.795724	0	0.776139	0.70845	0	0.78776	0	0	0	0	0.667973	0.793991	0.727567	0.841861	0.922943	0.93621	0.901537	0	0	0.74315	0.769698	0.719303	0.846613	0.713353	0.745836	0.745319	0.780984	0	0.802763	0.891663	0.72432	0.628424	0	0.621891	0	0	0.635213	0.818347	0.91708	0.904069	0	0	0	0.706955	0.587675	0.740471	0.802163	0.699412	0.647434	0.869553	0.856885	0.831054	0.801225	0.742673	0.752108	0.702	0	0.779187	0.804562	0.761156	0.609945	0.688745	0.676983	0.691486	0.858479	0	0	0	0	0	0	0	0.855803	0.251338	0.860824	0	0	0	0	0	0	0.688275	0	0	0	0	0	0	0.791214	0	0	0	0	0	0	0	0	0.83578	0.801056	0.789444	0.67523	0	0	0.845573	0.876527	0.760781	0.827153	0	0.731648	0.840773	0.677807	0.76388	0	0.725363	0.841782	0.876514	0.745339	0	0.959511	0	0.959344	0.900525	0.962003	0.892686	0.887675	0.898568	0.85864	0.950137	0.922458	0.955144	0.892277	0.801479	0.831476	0.802064	0.711603	0.989172	0.99577	0.959822	0.887214	0.912505	0.907891	0.940432	0.96061	0.961412	0.968891
TCGA-QR-A6H0-01A	0	0	0.883988	0.777383	0	0	0.616415	0	0.732579	0	0	0.662613	0	0	0	0	0	0.665962	0.706773	0	0	0.706123	0	0.800266	0	0	0.48607	0.675615	0	0	0	0	0	0	0	0.650739	0	0	0	0	0.757954	0	0	0	0	0	0	0	0	0	0	0	0	0	0	0.706196	0.717488	0.788076	0.754644	0.895954	0	0	0	0	0	0	0	0	0	0.814069	0.800275	0.800501	0.679663	0.874631	0.824982	0	0	0	0	0.729093	0.850313	0.756988	0.78852	0.897418	0.907366	0.882149	0	0	0.747165	0.798276	0.620496	0.802583	0.711322	0.69548	0.72548	0.759118	0	0.790181	0.865095	0.770079	0	0	0.651416	0	0	0.66336	0.825199	0.915787	0.905035	0	0	0	0	0.575789	0.70743	0.792952	0.731445	0.707179	0.881892	0.87681	0.856523	0.819518	0.747107	0.756271	0.693659	0	0.77533	0.784466	0.821066	0.68886	0.741414	0.747062	0.664111	0.789325	0	0	0	0	0	0	0	0.786966	0.251338	0.83167	0	0	0	0	0	0	0.66841	0	0	0	0	0	0	0.799133	0	0	0	0	0	0	0	0	0.849992	0	0.820675	0.747038	0	0	0.85126	0.888879	0.770103	0.881624	0	0	0.729715	0.712058	0.832987	0	0.651184	0.830801	0.874967	0.732612	0	0.915175	0	0.953384	0.92896	0.938341	0.920729	0.869451	0.908418	0.881914	0.942242	0.934509	0.943165	0.955748	0.820073	0.892846	0.806028	0.869345	0.959648	0.96752	0.967321	0.89533	0.921184	0.942583	0.957865	0.963932	0.961392	0.964573
TCGA-QR-A6H1-01A	0	0	0.761385	0.684986	0	0	0.756752	0.765345	0.860485	0	0	0.727254	0.719548	0	0	0	0.659078	0.820784	0.84842	0	0	0.771201	0.721479	0.880376	0.677807	0	0.784533	0.867475	0	0	0	0.722189	0.86549	0	0	0.547047	0.790119	0.798637	0	0	0.791487	0.914043	0	0	0	0	0.945761	0	0.731331	0	0	0	0	0	0	0.837101	0.789399	0.857104	0.704835	0.867163	0	0	0	0	0	0.808645	0.800843	0	0	0.832272	0.913386	0.926805	0	0.804219	0.84793	0	0	0	0	0.781684	0.798555	0.676379	0.676038	0.897685	0.924698	0.925046	0	0	0.742021	0.815582	0.849706	0.755594	0.792256	0.833682	0.868022	0.71614	0	0.789546	0.873128	0.88124	0	0	0.799333	0	0.705797	0.608988	0.811068	0.926934	0.932836	0	0	0	0	0.575133	0.694519	0.850253	0	0.732636	0.849432	0.826268	0.798395	0.813654	0.802364	0.845475	0.747654	0	0.82257	0.823454	0.816961	0.801004	0.748189	0.841531	0.78653	0.689746	0	0	0	0	0	0	0	0.782677	0.823479	0.704092	0	0	0	0	0.758284	0	0.848803	0	0	0	0	0	0	0.675298	0	0	0	0	0.756881	0	0	0	0.889431	0	0.783311	0.755355	0.785614	0	0.926322	0	0.865398	0	0	0.735413	0.509136	0.779291	0	0	0.772309	0.846993	0.890164	0.789192	0	0.893203	0	0	0	0.915725	0.847072	0.827018	0.81761	0	0.718385	0	0.841962	0	0	0.851142	0.618947	0.769023	0.830962	0.735115	0.842826	0.806331	0.823035	0.745927	0.894599	0.879039	0.877624	0.925803
TCGA-QR-A6H2-01A	0	0	0.818857	0.703372	0	0	0.747549	0.752711	0.821932	0	0	0.65726	0.698659	0	0	0	0	0.75426	0.823772	0	0	0.745231	0.729842	0.856431	0.628961	0	0.754662	0.818049	0	0	0	0.753074	0.787367	0	0	0.655832	0.711665	0.757216	0	0	0.690526	0.948145	0	0	0	0	0.985017	0	0	0	0	0	0	0	0	0.825872	0.786836	0.855622	0.754397	0.88355	0	0	0	0	0	0	0	0	0	0.738814	0.873376	0.84249	0.782153	0	0.789702	0	0	0	0.995973	0.686789	0.748258	0.660289	0.753734	0.919807	0.933036	0.906804	0	0	0.732515	0.745546	0.74489	0.835048	0.742658	0.807759	0.811589	0.799088	0	0.811474	0.877589	0.83591	0	0	0.738119	0	0.753657	0.857438	0.894634	0.939833	0.930918	0.779082	0	0	0.712119	0.681845	0.70461	0.890094	0	0.811929	0.876233	0.841605	0.782942	0.874374	0.844017	0.886008	0.706235	0	0.826334	0.812703	0.874866	0.794541	0.674539	0.849168	0.755327	0.7045	0	0	0	0.862165	0	0	0	0.753872	0.263391	0.768454	0	0	0	0.875049	0.75491	0.85597	0.849444	0	0	0	0	0	0	0.776007	0	0.904811	0	0	0	0	0	0	0.791827	0.774697	0.796765	0.812247	0.786119	0	0.806669	0.893458	0.733992	0.844202	0	0.707794	0.758928	0.741719	0.824152	0	0.719737	0.860635	0.903541	0	0	0.855305	0	0	0	0.877287	0.788312	0.763149	0.820013	0	0.713213	0	0.804776	0	0	0.830073	0.674442	0	0.813422	0.847637	0.87632	0.805685	0.796341	0.775808	0.900242	0.876661	0.88699	0.923956
TCGA-QR-A6H3-01A	0	0	0.902312	0.778958	0	0	0	0.636094	0.718138	0	0	0.67832	0	0	0	0	0	0	0.720799	0	0	0.717634	0	0.762373	0	0	0.640142	0.717478	0	0	0	0	0	0	0	0.674607	0	0	0	0	0.668467	0.83805	0	0	0	0	0	0	0	0	0	0	0	0	0	0.784994	0.6967	0.788532	0.749199	0.904316	0	0	0	0	0	0	0	0	0	0.829952	0.808094	0.700542	0.628003	0.882484	0.7932	0	0	0	0	0.666698	0.836662	0.800143	0.841093	0.917615	0.90401	0.879189	0	0	0.72977	0	0.672521	0.857329	0.617114	0.724516	0.615901	0.788543	0.6771	0.843582	0.919316	0.663016	0.628224	0	0.626776	0	0.830779	0.835008	0.905617	0.946081	0.918665	0	0	0	0.670183	0.534368	0.688605	0.880486	0.667313	0.801207	0.880268	0.881002	0.83294	0.868718	0.800822	0.802979	0.688363	0	0.809977	0.817621	0.742668	0.637885	0.695021	0.751419	0.722846	0.831503	0	0	0	0	0	0	0	0.740985	0.222591	0	0	0	0	0.883729	0	0.815865	0.683377	0	0	0	0	0	0	0.498151	0	0	0	0	0	0	0	0	0.800359	0.853179	0.842407	0.759336	0.794944	0	0.906116	0.872547	0.777314	0.707972	0	0.745548	0.745471	0.67317	0.809983	0	0.664639	0.851225	0.881011	0.806275	0	0.930365	0	0.953096	0.927921	0.966008	0.883986	0.826859	0.6998	0.785879	0.861973	0.808303	0.864383	0	0.845824	0.87705	0.644217	0	0.968486	0.965634	0.927335	0.879472	0.843821	0.921867	0.967807	0.954514	0.942428	0.955747
TCGA-QR-A6H4-01A	0	0	0.840054	0.74796	0	0	0.692459	0.674987	0.782359	0	0	0.679995	0	0	0	0	0	0.709359	0.745926	0	0	0.663003	0.699493	0.807735	0	0	0.660029	0.821489	0	0	0	0	0	0	0	0.624626	0.594144	0.784047	0	0	0.710603	0.82159	0	0	0	0	0	0	0	0	0	0	0	0	0	0.76599	0.69582	0.833016	0.677428	0.892269	0	0	0	0	0	0	0	0	0	0.789535	0.86447	0.877033	0.744404	0.809014	0.839725	0	0	0	0	0.753847	0.83163	0.733054	0.750265	0.925772	0.943639	0.919658	0	0	0.698529	0.849626	0.769005	0.835048	0.795979	0.789609	0.793719	0.720749	0	0.777342	0.872666	0.85311	0	0	0.812174	0	0	0.725227	0.863985	0.921417	0.925809	0	0	0	0	0.624065	0.746164	0.833478	0	0.671314	0.894718	0.824607	0.805102	0.841966	0.764108	0.793472	0.759413	0	0.807122	0.810513	0.852853	0.667996	0.708438	0.805887	0.602314	0.751562	0	0	0	0	0	0	0	0.849421	0.293402	0.756783	0	0	0	0	0.720379	0	0.868937	0	0	0	0	0	0	0.729503	0	0	0	0	0	0	0	0	0.857928	0	0.795725	0.775682	0.770559	0	0.790491	0.861058	0.701936	0	0	0.737379	0.837489	0.754429	0.829751	0	0.647002	0.832815	0.900332	0.781038	0	0.895497	0	0.882286	0.929989	0.884436	0.905273	0.831802	0.699588	0.774215	0.885933	0.817877	0.89735	0	0.848537	0.900101	0.562578	0.721304	0.851833	0.933556	0.917162	0.875868	0.805877	0.869467	0.933186	0.928351	0.943378	0.960298
TCGA-QR-A6H5-01A	0	0	0.863666	0.800675	0	0	0.587607	0.690411	0.801309	0	0	0.669428	0	0	0	0	0	0.725064	0.759849	0	0	0.669671	0.650988	0.772813	0	0	0.601441	0.816739	0	0	0	0	0	0	0	0.636704	0.580667	0.763476	0	0	0	0.804331	0	0	0	0	0	0	0	0	0	0	0	0	0	0.692293	0.662287	0.798984	0.73164	0.960551	0	0	0	0	0	0.845107	0.832858	0	0	0.831863	0.829731	0.881136	0	0.779532	0.842322	0	0	0	0	0.927414	0.87557	0.815428	0.71208	0.957037	0.901303	0.920102	0	0	0.781266	0.848672	0.812493	0.723178	0.787494	0.778176	0.837621	0.63298	0	0.778114	0.856214	0.869063	0	0	0.810025	0	0	0	0.75439	0.860318	0.891582	0	0	0	0	0	0	0.615916	0	0	0.677634	0.751511	0.859044	0	0.666741	0.689938	0	0	0.743757	0.716104	0	0	0.702835	0.623328	0.589825	0	0	0	0	0	0	0	0	0.757639	0.570851	0.770402	0	0	0	0	0	0	0.69709	0	0	0	0	0	0	0.717978	0	0	0	0.811145	0	0	0	0	0.751644	0	0.80254	0.587277	0	0	0.959172	0	0.714099	0	0	0.735684	0.764843	0.738729	0.811502	0	0.701465	0.841236	0.853889	0.857392	0	0.877375	0	0	0.935992	0.955804	0.961175	0.945556	0.904095	0.875978	0.952181	0.952441	0.948612	0.953099	0.965783	0.918731	0.814285	0.839231	0.927862	0.922643	0.965901	0.938128	0.935562	0.941639	0.962752	0.959505	0.940012	0.967281
TCGA-QR-A6H6-01A	0	0	0.756223	0.885646	0	0	0.791881	0.803112	0.849421	0	0	0.664821	0	0	0	0	0	0.801078	0.79918	0	0	0.76359	0.719227	0.874243	0	0	0.66439	0.783287	0	0	0	0	0.804374	0	0	0.640847	0.661822	0.714446	0	0	0	0	0	0	0	0	0	0	0.755619	0	0	0	0	0	0	0.680059	0.663031	0.815812	0.817458	0.90536	0	0	0	0	0	0.87205	0.794949	0	0	0.874208	0.91376	0.944184	0	0.759596	0.851168	0	0	0	0	0.843859	0.764829	0.733054	0.769283	0.926241	0.904257	0.918002	0	0	0.754266	0.878122	0.849226	0.640791	0.761053	0.855005	0.862391	0.599157	0	0.83195	0.832809	0.900574	0	0	0.822586	0	0	0.669654	0.759924	0.897054	0.913727	0	0	0	0	0.571776	0.690713	0.843021	0	0	0.744229	0.745339	0.858758	0	0.745862	0.771012	0.635614	0	0.754975	0.760557	0.777617	0.683685	0.705676	0.776618	0.6322	0.789325	0	0	0	0	0	0	0	0.768697	0.424792	0.671087	0	0	0	0	0.780641	0	0.79493	0	0	0	0	0	0	0.921732	0	0	0.775863	0.796199	0.754905	0	0	0	0.824384	0	0.775967	0.609039	0	0	0.923299	0	0.872752	0	0	0.714398	0.737028	0.775335	0	0	0.813244	0.813597	0.865925	0.732376	0	0.871106	0	0	0	0.934736	0.910639	0.822636	0.830848	0.832239	0.915395	0.868364	0.89455	0.997092	0	0.859959	0.755262	0.893921	0.905581	0.867233	0.915537	0.891803	0.91242	0.836377	0.929805	0.93431	0.931216	0.955133
TCGA-QR-A6ZZ-01A	0	0	0.828002	0.728138	0	0	0.699757	0.681152	0.809492	0	0	0.665477	0.721474	0	0	0	0	0.773404	0.771529	0	0	0.685655	0.638071	0.791012	0	0	0.655841	0.787271	0	0	0	0	0	0	0	0.660643	0.736982	0.751914	0	0	0.685771	0.774835	0	0	0	0	0	0	0	0	0	0	0	0	0	0.744323	0.646369	0.775752	0.686608	0.940082	0	0	0	0	0	0.816383	0.844966	0	0	0.840481	0.8694	0.893067	0.681219	0.862608	0.861096	0	0	0	0	0.70268	0.829419	0.759769	0.746172	0.915479	0.931231	0.924345	0	0	0.72622	0.848706	0.815997	0.856544	0.759601	0.804657	0.812277	0.736724	0	0.792092	0.896176	0.886819	0	0	0.745966	0	0	0.685156	0.837986	0.908396	0.915833	0	0	0	0	0.576006	0.720246	0.775166	0	0.717628	0.833323	0.863738	0.842719	0.717641	0.751309	0.771602	0.570275	0	0.79696	0.784156	0.817207	0.671472	0.713125	0.758423	0.626717	0.853895	0	0	0	0	0	0	0	0.852481	0.330627	0.76889	0	0	0	0	0.881252	0	0.6519	0	0	0	0	0	0	0.722116	0	0	0	0	0	0	0	0	0.864501	0	0.802822	0.75956	0.803816	0	0.924146	0.851313	0.81269	0	0	0.8163	0.813947	0.656792	0.809983	0	0.755784	0.823255	0.890395	0.739703	0	0.907356	0	0	0	0.918375	0.881638	0.869924	0.839158	0.911901	0.909736	0.794506	0.93145	0	0.802299	0.881743	0.792428	0.706185	0.903671	0.913505	0.931913	0.876311	0.874434	0.910393	0.950079	0.939063	0.9421	0.960654
TCGA-QR-A700-01A	0	0	0.771124	0.649649	0	0	0.782855	0.811883	0.885939	0	0	0.681229	0.712349	0	0	0	0	0.818443	0.830508	0	0	0.769878	0.76414	0.860737	0	0	0.733652	0.804176	0.827891	0	0	0.777337	0.755569	0	0	0.617389	0.722464	0.812526	0	0	0.63903	0.866427	0	0	0	0	0	0	0.757908	0	0	0	0	0	0	0.783402	0.746098	0.845124	0.742895	0.909311	0	0	0	0	0	0	0.778199	0	0	0.834755	0.903627	0.934114	0.764326	0	0.82748	0	0	0	0	0.758883	0.794157	0.682862	0.753533	0.921954	0.926298	0.925051	0	0	0.79046	0.859508	0.827071	0.79032	0.761428	0.837169	0.860843	0.765907	0.67861	0.807415	0.884782	0.884871	0	0	0.802947	0	0	0.614345	0.823396	0.912327	0.937099	0	0	0	0	0.610184	0.705908	0.802481	0	0.704102	0.858747	0.879116	0.791627	0.827753	0.776822	0.834965	0.667196	0	0.806608	0.806142	0.838906	0.755064	0.665754	0.849078	0.776798	0.767433	0	0	0	0	0	0	0	0.888231	0.293402	0.707382	0	0	0	0	0.761172	0	0.734714	0	0	0	0	0	0	0.700716	0	0.886616	0	0.779431	0	0	0	0	0.896612	0	0.833837	0.79608	0.717619	0	0.72388	0.864185	0.768531	0	0	0.691681	0.769643	0.783542	0.812313	0	0.628493	0.806595	0.879595	0.774777	0	0.867162	0	0	0	0.899847	0.871339	0.845661	0.585709	0.778157	0.736231	0.690384	0.853016	0	0	0.800053	0.628157	0.715893	0.809127	0.799809	0.860191	0.841836	0.819021	0.784335	0.907421	0.882481	0.896475	0.937068
TCGA-QR-A702-01A	0	0	0.723608	0.875332	0	0	0.788647	0.800785	0.885455	0	0	0.723756	0.662534	0	0	0	0.684419	0.847301	0.854574	0	0	0.837701	0.845924	0.898731	0.700067	0.65538	0.818005	0.872162	0.808475	0	0	0.668857	0.840794	0	0	0.675876	0.798505	0.858386	0	0	0.79058	0.816792	0	0	0	0	0.985017	0	0.820353	0	0	0	0	0	0	0.851228	0.801651	0.869718	0.757201	0.855875	0	0	0	0	0	0.819973	0.792567	0	0	0.899366	0.897521	0.943309	0	0.776503	0.841097	0	0	0	0	0.812796	0.803244	0.588766	0.743399	0.916271	0.895423	0.914527	0	0	0.813445	0.81731	0.833261	0.590946	0.772827	0.837397	0.880154	0.556623	0	0.823461	0.903002	0.906854	0	0	0.834319	0.801557	0	0.625338	0.813553	0.919749	0.945991	0.755938	0	0	0	0.606143	0.694034	0.833762	0	0	0.830434	0.855183	0.869033	0.778991	0.791072	0.837989	0.671207	0	0.777482	0.782433	0.769011	0.805834	0.735396	0.847976	0.795649	0.724612	0	0	0	0	0	0	0	0.776268	0.34826	0.640888	0	0	0	0	0.759606	0	0.856933	0	0	0	0	0	0	0.938139	0	0	0.804918	0.79431	0.719629	0	0	0	0.776112	0	0.799832	0.752744	0	0	0.890594	0.872084	0.881012	0	0	0.698582	0.494217	0.777881	0	0	0.728686	0.845053	0.890589	0	0	0.861849	0	0	0	0.737256	0.789428	0.794889	0.681957	0.809767	0.675122	0	0.763158	0	0	0.76643	0.620761	0	0.819867	0.758636	0.797533	0.773057	0.787195	0.696711	0.863295	0.845103	0.856186	0.897198
TCGA-QR-A703-01A	0	0	0.802325	0.67951	0	0	0.771119	0.784804	0.845736	0	0	0.738343	0.697021	0	0	0	0.709652	0.802467	0.805617	0	0	0.696755	0.765373	0.847457	0.675987	0	0.791934	0.845908	0	0	0	0.739382	0.782125	0	0	0.617316	0.777445	0.797766	0	0	0.660191	0.892006	0	0	0	0	0.94653	0	0.773875	0	0	0	0	0	0	0.828651	0.728218	0.850551	0.779517	0.886033	0	0	0	0	0	0	0.84033	0	0	0.821483	0.902438	0.903702	0.724598	0.77826	0.836138	0	0	0	0	0.664109	0.798714	0.764519	0.802035	0.948802	0.956265	0.927223	0	0	0.765644	0.86712	0.810319	0.843704	0.804141	0.828892	0.815154	0.734606	0	0.802045	0.880852	0.88489	0	0	0.80603	0	0	0.807161	0.824955	0.917561	0.927521	0	0	0	0	0.62096	0.735056	0.826053	0	0.69767	0.848842	0.853893	0.829081	0.772957	0.7647	0.75274	0.548024	0	0.797231	0.7911	0.728729	0.68118	0.717989	0.79656	0.593431	0.801268	0	0	0	0	0	0	0	0.854635	0.818499	0.689544	0	0	0	0	0.756677	0	0.861805	0	0	0	0	0	0	0.709239	0	0	0.819078	0	0	0	0	0	0.886251	0	0.806149	0.768006	0	0	0.898903	0.863068	0.803671	0	0	0.817784	0.824574	0.745282	0.797453	0	0.757001	0.850164	0.903456	0.791073	0	0.867847	0	0	0	0.903372	0.890375	0.798758	0.754256	0.753362	0.824698	0.77352	0.844445	0	0	0.829531	0.5754	0.787044	0.828224	0.906332	0.882079	0.859354	0.787533	0.826897	0.929025	0.899517	0.896797	0.938873
TCGA-QR-A705-01A	0	0	0.746372	0.687258	0	0	0.759036	0.750452	0.87314	0	0	0.71405	0.696256	0	0	0	0.639793	0.807769	0.817709	0	0	0.805315	0.782706	0.848392	0	0	0.789839	0.857999	0	0	0	0.717791	0.789273	0	0	0.626083	0.789162	0.680422	0	0	0.652649	0.848241	0	0	0	0	0.958293	0	0.772172	0	0	0	0	0	0	0.827919	0.771972	0.858618	0.783634	0.879101	0	0	0	0	0	0	0.839219	0	0	0.808125	0.86591	0.899792	0.769087	0.873083	0.835409	0	0	0	0	0.753203	0.742309	0.689308	0.785324	0.927362	0.923597	0.915766	0	0	0.767445	0.79518	0.810403	0.828798	0.767123	0.848381	0.84573	0.736311	0	0.776302	0.88202	0.885781	0	0	0.789492	0	0	0.815914	0.866785	0.925937	0.931896	0	0	0	0	0.59381	0.709343	0.791349	0	0.738291	0.85859	0.827958	0.819762	0.796746	0.754417	0.829732	0.675727	0	0.803108	0.789334	0.707853	0.676803	0.692187	0.823577	0.581123	0.744674	0	0	0	0	0	0	0	0.898802	0.284246	0.684426	0	0	0	0	0.761947	0	0.852235	0	0	0	0	0	0	0.68156	0	0	0.796467	0	0	0	0	0	0.866566	0	0.811234	0.789715	0.787324	0	0.904746	0.873926	0.875696	0	0	0.802323	0.825171	0.753873	0.821195	0	0.744558	0.841053	0.894721	0.842036	0	0.888463	0	0	0	0.914751	0.858976	0.802129	0.774065	0.816097	0.808594	0.754654	0.880442	0	0	0.840323	0.582572	0.801251	0.828443	0.905459	0.877106	0.81721	0.804875	0.794618	0.898195	0.89004	0.891857	0.926655
TCGA-QR-A706-01A	0	0	0.876654	0.832868	0	0	0.593814	0.629401	0.777428	0	0	0.623515	0	0	0	0	0	0.649523	0.715696	0	0	0.714667	0	0.780341	0	0	0.522023	0	0	0	0	0	0	0	0	0.612616	0.61209	0	0	0	0	0	0	0	0	0	0	0	0	0	0	0	0	0	0	0	0	0.692286	0.656625	0.94531	0	0	0	0	0	0.785413	0.845256	0	0	0.7764	0.828395	0.886684	0.776927	0.869663	0.864773	0	0	0	0	0.79087	0.881301	0.790623	0.75232	0.9103	0.885866	0.892174	0	0	0.726777	0.848928	0.794512	0.748968	0.79147	0.769233	0.801838	0.657418	0	0.781411	0.837712	0.794102	0	0	0.738341	0	0	0	0.741015	0.87481	0.891448	0	0	0	0	0	0	0.618388	0	0	0.795059	0.820896	0.891705	0	0.673131	0.719112	0	0	0.748162	0.75917	0.824193	0.662175	0.758433	0.697628	0.564492	0.868691	0	0	0	0	0	0	0	0.845186	0.489204	0.790176	0	0	0	0	0	0	0.714731	0	0	0	0	0	0	0.747195	0	0	0	0	0	0	0	0	0.584217	0	0.796321	0.587453	0	0	0.809	0	0.743826	0	0	0	0.579785	0.615624	0.826424	0	0.635823	0.83313	0.844621	0.941933	0	0.906192	0	0.911222	0.91499	0.959422	0.959734	0.909362	0.903346	0.882882	0.959029	0.963799	0.94123	0.950032	0.896633	0.941952	0.819471	0.919816	0.920396	0.968433	0.980932	0.947257	0.939339	0.948139	0.965177	0.972416	0.958374	0.976933
TCGA-QR-A707-01A	0	0	0.721784	0.848698	0	0	0.799814	0.827062	0.884387	0	0	0.803381	0.657455	0	0	0	0.676782	0.852724	0.869325	0	0	0.859267	0.822002	0.882118	0.669649	0.645529	0.875327	0.905703	0.931938	0	0	0.767999	0.861577	0	0.653179	0.800798	0.916469	0.798565	0.9033	0.896867	0.851681	0.842576	0	0	0	0	0.886197	0	0.798872	0	0	0	0.85928	0	0.916986	0.880948	0.841057	0.908682	0.799453	0.831058	0	0	0	0	0	0.883422	0.909492	0	0	0.901583	0.899198	0.950586	0	0.769439	0.823429	0	0	0	0	0.835063	0.82857	0.607444	0.758056	0.907946	0.887495	0.897333	0	0	0.762244	0.807317	0.847693	0.613759	0.799038	0.82834	0.867027	0.678156	0	0.804327	0.890405	0.891817	0	0	0.782729	0	0.654687	0.711679	0.812995	0.904519	0.940857	0.757847	0	0	0	0.570395	0.689191	0.845344	0	0	0.819956	0.826354	0.882978	0.678822	0.786133	0.834064	0.523553	0	0.770868	0.755575	0.820876	0.805888	0.737975	0.852574	0.798863	0.730408	0	0	0	0	0	0	0	0.777068	0.342679	0.632503	0	0	0	0	0.750722	0	0.862979	0	0	0	0	0	0	0.910909	0	0	0.795917	0	0.719266	0	0	0	0.844745	0	0.788655	0.724841	0	0	0.905921	0	0.883074	0	0	0.696899	0.507126	0.740235	0	0	0.720607	0.825216	0.882589	0	0	0.866162	0	0	0	0.806008	0.640163	0.729631	0.772423	0	0.621222	0	0.676804	0	0	0.69154	0.686594	0	0	0	0.728508	0	0	0.630605	0.851109	0.794525	0.805228	0.87076
TCGA-QR-A708-01A	0	0	0.710756	0.609002	0	0	0.814455	0.857739	0.865393	0.654347	0	0.848559	0.797403	0	0	0	0.780691	0.789839	0.856387	0	0	0.83327	0.82547	0.879587	0.734242	0.689016	0.890286	0.933512	0.911746	0	0	0.827721	0.897527	0	0.642051	0.858069	0.95428	0.922172	0.789186	0.945416	0.806846	0.808291	0.989256	0	0	0.838315	0.850482	0	0.734823	0.881283	0	0	0.859392	0	0.942498	0.877004	0.940965	0.960233	0.979178	0.978555	0	0	0	0	0	0	0	0	0	0.793275	0.856037	0.863784	0	0	0.839079	0	0	0	0	0.728702	0.780933	0.73317	0.760464	0.865685	0.830494	0.851487	0	0	0.7602	0.753875	0.830763	0.698102	0.764368	0.817456	0.795199	0.793738	0	0.818286	0.876384	0.851746	0	0	0.710726	0	0.717551	0.766995	0.79033	0.881126	0.917928	0	0	0	0	0.590659	0.744125	0.787343	0	0	0.79313	0.825688	0.837666	0.727073	0.782593	0.818563	0.582148	0	0.75178	0.754796	0.763785	0.662794	0.732075	0.804177	0.566983	0.795551	0	0	0	0	0	0	0	0.772086	0.816608	0.616844	0	0	0	0	0.793114	0	0.781601	0	0	0	0	0	0	0.692512	0	0	0.812121	0.789495	0.741713	0	0	0	0.866367	0	0.813698	0.668003	0	0	0.904942	0	0.917627	0	0	0.714288	0.772053	0.809345	0	0	0.725233	0.847934	0.883316	0	0	0.884503	0	0	0	0.79736	0.745136	0.772487	0.699588	0	0.631147	0	0.739935	0	0	0.616001	0.688333	0	0.800776	0.792118	0.797518	0.80796	0.738501	0.76666	0.864958	0.834108	0.82373	0.878744
TCGA-QR-A70A-01A	0	0	0.823095	0.704351	0	0	0.751586	0.753446	0.815813	0	0	0.67779	0.702947	0	0	0	0	0.753508	0.795229	0	0	0.733471	0.767202	0.81901	0	0	0.757173	0.849753	0	0	0	0.775736	0.77522	0	0	0.632962	0.755311	0	0	0	0.708097	0.771744	0	0	0	0	0.95659	0	0	0	0	0	0	0	0	0.815164	0.740544	0.860781	0.80961	0.863067	0	0	0	0	0	0	0	0	0	0.70288	0.828466	0.830828	0.735083	0	0.844257	0	0	0	0	0.670484	0.826977	0.750305	0.791896	0.906198	0.92148	0.912418	0	0	0.77369	0.828596	0.691686	0.732959	0.777141	0.806217	0.794385	0.79708	0	0.824376	0.88059	0.840291	0	0	0.781922	0	0.709065	0.837815	0.886691	0.940484	0.923743	0	0	0	0	0.589923	0.698246	0.779327	0	0.707323	0.8795	0.873963	0.807883	0.888697	0.826829	0.833773	0.767695	0	0.791811	0.828105	0.811765	0.748257	0.690996	0.815786	0.699998	0.716021	0	0	0	0	0	0	0	0.772733	0.802315	0.73558	0	0	0	0.903436	0.867924	0.87106	0.639215	0	0	0	0	0	0	0.73326	0	0.903921	0.801297	0	0.763002	0	0	0	0.854577	0	0.789915	0.821189	0.783155	0	0.932557	0.882002	0.731294	0.821258	0	0.716041	0.763609	0.746441	0.824152	0	0.700454	0.876548	0.907546	0.833936	0	0.856183	0	0	0.870374	0.898465	0.841324	0.777619	0.750158	0.753663	0.833093	0.731167	0.848801	0	0	0.822002	0.610896	0	0.862682	0.891537	0.901017	0.840588	0.825675	0.827068	0.915669	0.897922	0.91756	0.937817
TCGA-QR-A70C-01A	0	0	0.820994	0.723524	0	0	0.516904	0.726322	0.822167	0	0	0.715714	0	0	0	0	0	0.797764	0.798065	0	0	0.729694	0.632575	0.77997	0	0	0.667606	0.778785	0	0	0	0.739145	0.831816	0	0	0.652938	0.707178	0.733607	0	0	0.680065	0.768568	0	0	0	0	0	0	0	0	0	0	0	0	0	0.802103	0.745246	0.840575	0.703009	0.905133	0	0	0	0	0	0.785413	0.838608	0	0	0.839079	0.869567	0.882489	0.719111	0.883909	0.823026	0	0	0	0	0.648837	0.821796	0.805013	0.72948	0.942964	0.938006	0.934419	0	0	0.794935	0.872269	0.779995	0.856053	0.771991	0.76189	0.799549	0.746507	0	0.802076	0.882127	0.866286	0	0	0.805831	0	0	0.633088	0.826471	0.898533	0.909392	0	0	0	0	0.619068	0.636769	0.781657	0	0.728457	0.755088	0.837783	0.842671	0.718954	0.732787	0.748532	0.631156	0	0.722727	0.724062	0.820114	0.670285	0.695349	0.673249	0.692412	0.859835	0	0	0	0	0	0	0	0.811426	0.368204	0.706658	0	0	0	0	0.765868	0	0.655999	0	0	0	0	0	0	0.694135	0	0	0	0	0	0	0	0	0.880836	0	0.738857	0.68778	0	0	0.786791	0.830335	0.696933	0	0	0.747414	0.776889	0.691678	0.791821	0	0.757434	0.8364	0.877501	0.717005	0	0.930059	0	0.862956	0.845259	0.945162	0.890058	0.875354	0.860366	0.855004	0.926995	0.884516	0.899226	0	0.82654	0.869681	0.874762	0.68418	0.954926	0.919366	0.955758	0.8786	0.859407	0.905834	0.950958	0.940518	0.930274	0.960496
TCGA-QR-A70D-01A	0.924205	0	0.727181	0.872905	0	0	0.790401	0.839007	0.871281	0	0	0.740349	0.744363	0	0	0	0.741551	0.807891	0.867516	0	0	0.80959	0.80266	0.895972	0.66623	0	0.788557	0.836373	0	0	0	0.726949	0.76036	0	0	0.653515	0.775059	0.600662	0	0	0.756799	0.840769	0.999791	0	0	0	0	0	0.809823	0	0	0	0	0	0	0.783402	0.721875	0.851423	0.807431	0.82605	0	0	0	0	0	0.914846	0.74151	0	0	0.868559	0.853123	0.94949	0	0.750463	0.871313	0	0	0	0	0.937696	0.770015	0.597863	0.671225	0.931346	0.89458	0.926901	0	0	0.790802	0.863626	0.856144	0.607213	0.792061	0.84021	0.87828	0.522885	0	0.843178	0.845453	0.921453	0	0	0.843326	0.800184	0	0.623459	0.773795	0.900871	0.925696	0	0.6685	0	0	0.533305	0.657959	0.908405	0	0	0.778739	0.79987	0.855134	0	0.721475	0.81354	0.629148	0	0.740916	0.754305	0.781672	0.640748	0.64403	0.822044	0.709365	0.768553	0	0	0	0	0	0	0	0.825536	0.508191	0.582888	0	0	0	0	0.745482	0	0.859459	0	0	0	0	0	0	0.955229	0	0	0.763981	0.746302	0.740826	0	0	0	0.841156	0	0.764706	0.617832	0	0	0.87403	0	0.900773	0	0	0.728322	0.545936	0.801128	0	0	0.780364	0.844128	0.87295	0.761529	0	0.831271	0	0	0	0.782849	0.902844	0.859468	0.557823	0.758226	0.816567	0.792191	0.820258	0	0	0.845727	0.786923	0.715672	0.766675	0.790577	0.895641	0.808508	0.845133	0.608229	0.893144	0.896843	0.907695	0.937942
TCGA-QR-A70E-01A	0	0	0.703017	0.863786	0	0	0.792557	0.837276	0.890476	0	0	0.785363	0.710357	0	0	0	0.733367	0.828241	0.881996	0	0	0.849689	0.831442	0.909498	0.627346	0	0.841654	0.882086	0.911462	0	0	0.642475	0.896034	0	0	0.702087	0.844117	0.815785	0	0.847154	0.789336	0.894056	0	0	0	0	0.962596	0	0.799857	0	0	0	0	0	0.825057	0.859717	0.770446	0.868427	0.799215	0.843362	0	0	0	0	0	0.757405	0.885129	0	0	0.847678	0.891957	0.920176	0	0.758633	0.844221	0	0	0	0	0.850301	0.842229	0.592458	0.730492	0.908096	0.889418	0.9139	0	0	0.749108	0.818461	0.880185	0.61446	0.7524	0.831903	0.861268	0.679928	0	0.85496	0.892066	0.916105	0	0	0.856309	0	0.701914	0.568319	0.781831	0.894212	0.924108	0	0.708148	0	0	0.644329	0.764339	0.867158	0	0	0.741117	0.806967	0.916194	0.674041	0.779309	0.816711	0.710452	0	0.758418	0.770829	0.766113	0.75441	0.649929	0.843184	0.725066	0.722619	0	0	0	0	0	0	0	0.764408	0.421967	0.619102	0	0	0	0	0.757618	0	0.798333	0	0	0	0	0	0	0.946467	0	0.919858	0.787934	0.74256	0.816821	0	0	0	0.836538	0	0.791162	0.629531	0.800936	0	0.879676	0	0.913751	0	0	0.694122	0.784708	0.850894	0	0	0.83901	0.83397	0.878328	0.845162	0	0.851283	0	0	0	0.840757	0.830272	0.809421	0.679448	0	0.635835	0	0.822546	0	0	0.734454	0.595673	0.773399	0.782657	0.763985	0.785779	0.745676	0.789129	0.7176	0.873157	0.852319	0.86598	0.919089
TCGA-QR-A70G-01B	0	0	0.819073	0.664608	0	0	0.71242	0.750916	0.837182	0	0	0.69204	0	0	0	0	0	0.767563	0.788385	0	0	0.661872	0.645743	0.866755	0	0	0.644683	0.744249	0	0	0	0	0	0	0	0.592435	0.561375	0.756048	0	0	0	0	0	0	0	0	0	0	0	0	0	0	0	0	0	0.623735	0	0.744193	0.594543	0.92587	0	0	0	0	0	0.779487	0.771927	0	0	0.853744	0.899929	0.920883	0	0.809456	0.876303	0	0	0	0	0.941599	0.87936	0.547288	0.69222	0.947417	0.943611	0.941666	0	0	0.796307	0.848954	0.831035	0.816506	0.800975	0.838398	0.836042	0.697713	0	0.810241	0.857989	0.894407	0	0	0.861387	0	0	0.677487	0.752031	0.872871	0.917517	0.734881	0.747845	0	0	0.622684	0.767846	0.854049	0.726688	0.682792	0.850896	0.868819	0.837964	0.738801	0.814993	0.83021	0.791555	0	0.82025	0.84616	0.756305	0.723383	0.630576	0.84447	0.721401	0.756874	0	0	0	0	0	0	0	0.798905	0.462481	0.741169	0	0	0	0	0.732213	0	0.764446	0	0	0	0	0	0	0.920185	0	0	0	0	0	0	0	0	0.869092	0	0.751404	0.633487	0.750838	0	0.926985	0	0.706406	0	0	0.717978	0.780706	0.811543	0	0	0.808119	0.840442	0.907516	0.761713	0	0.82657	0	0	0.854665	0.953022	0.946821	0.843118	0.781933	0.781967	0.90451	0.805586	0.88019	0	0	0.863623	0.762245	0.841475	0.863153	0.884635	0.919433	0.855307	0.846386	0.713789	0.880004	0.904788	0.92438	0.933706
TCGA-QR-A70H-01A	0	0	0.719933	0.875719	0	0	0.81627	0.843672	0.88397	0	0	0.719456	0.811111	0	0	0	0.784773	0.840703	0.872302	0	0	0.775015	0.770628	0.89723	0.550029	0.649105	0.835849	0.908241	0.870029	0	0	0.634661	0.861846	0	0.669273	0.796332	0.86576	0.827151	0.783069	0.847332	0.805553	0.856026	0.986406	0	0	0	0.905409	0	0.732377	0	0	0	0.735949	0	0.926278	0.83027	0.809122	0.871145	0.862401	0.890434	0	0	0	0	0	0.939967	0.743572	0	0	0.85976	0.913915	0.955587	0	0.808837	0.841897	0	0	0	0.983966	0.746917	0.814372	0.597405	0.718308	0.916127	0.912918	0.953056	0	0	0.819023	0.87351	0.84531	0.750802	0.808843	0.831445	0.862104	0.588943	0	0.838062	0.842928	0.916944	0	0	0.799219	0.791109	0	0.551281	0.765795	0.887247	0.927421	0	0	0	0	0.66238	0.746767	0.811818	0	0	0.751866	0.847116	0.893328	0.661702	0.750186	0.814951	0.594161	0	0.705284	0.731802	0.799852	0.628615	0.65816	0.798449	0.594173	0.790267	0	0	0	0	0	0	0	0.809404	0.399962	0.660423	0	0	0	0	0.740454	0	0.882143	0	0	0	0	0	0	0.835041	0	0	0.802448	0	0.729771	0	0	0	0.815041	0	0.780122	0.720273	0	0	0.90336	0.873697	0.874547	0	0	0.745794	0.786036	0.856786	0	0	0.640092	0.826908	0.878268	0.81735	0	0.879569	0	0	0	0.732097	0.902298	0.86485	0.642142	0	0.719259	0.686681	0.861256	0	0	0.781328	0.600083	0.729266	0.740588	0.619745	0.80358	0.819724	0.737641	0.69396	0.854713	0.86661	0.87152	0.914026
TCGA-QR-A70I-01A	0.927189	0	0.703548	0.712211	0	0	0.780907	0.753352	0.852495	0	0	0.721836	0	0	0	0	0.69989	0.789667	0.810188	0	0	0.735875	0.699947	0.860295	0	0	0.765388	0.787456	0	0	0	0.727348	0	0	0	0.596032	0.776682	0.616334	0	0	0.757334	0.866774	0	0	0	0	0	0	0.76015	0	0	0	0	0	0	0.684153	0.729022	0.833867	0.841657	0.883877	0	0	0	0	0.969917	0.94406	0.740815	0	0	0.909323	0.895982	0.938471	0	0.867624	0.902981	0.803817	0	0	0	0.958286	0.842552	0.732004	0.729311	0.943432	0.94548	0.913145	0	0	0.812591	0.86824	0.860954	0.610175	0.795468	0.824491	0.860355	0.610943	0	0.81067	0.891881	0.907121	0	0	0.82973	0	0	0.635493	0.730807	0.884	0.924769	0	0	0	0	0.590568	0.629161	0.548071	0	0	0.614951	0.748378	0.857439	0	0.633652	0.73001	0.650602	0	0.681026	0.742543	0.805263	0.59384	0.718702	0.723601	0.668695	0.864471	0	0	0	0	0	0	0	0.686519	0.616972	0.656649	0	0	0	0	0.778884	0	0.807479	0	0	0	0	0	0	0.951383	0	0	0.788288	0.770136	0	0	0	0	0.741359	0	0.733443	0.643959	0	0	0.904351	0.876415	0.785437	0	0	0.722464	0.786424	0.781878	0	0.832757	0.737128	0.845651	0.874059	0.726317	0	0.859294	0	0	0.865461	0.941889	0.943347	0.864897	0.814476	0.899903	0.901476	0.866096	0.908649	0	0	0.883789	0.729219	0.806294	0.908305	0.878404	0.920718	0.867654	0.823323	0.841297	0.943369	0.931507	0.919726	0.951075
TCGA-QR-A70J-01A	0	0	0.90476	0.818168	0	0	0	0	0.725511	0	0	0	0	0	0	0	0	0.684161	0.730103	0	0	0	0	0.74571	0	0	0.533484	0	0	0	0	0	0	0	0	0	0	0	0	0	0	0	0	0	0	0	0	0	0	0	0	0	0	0	0	0	0	0.710828	0.670063	0.921987	0	0	0	0	0	0.806469	0	0	0	0.789249	0.729183	0.824724	0	0.800652	0.862066	0	0	0	0	0.803397	0.904528	0.768647	0.751366	0.883964	0.897179	0.899961	0	0	0.635059	0.772457	0.573294	0.64025	0.768587	0.726965	0.799216	0	0	0.767436	0.819764	0.810185	0	0	0.681979	0	0	0	0.726355	0.882552	0.912597	0	0	0	0	0	0.684245	0.799852	0	0.713896	0.834357	0.851354	0.868622	0.775953	0.74594	0.76867	0.712573	0	0.776854	0.78884	0.823409	0	0.755639	0.671958	0.684454	0.834014	0	0	0	0	0	0	0	0.70271	0.413049	0.828649	0	0	0	0	0	0	0.737292	0	0	0	0	0	0	0.77058	0	0	0	0	0	0	0	0	0.774152	0	0.839446	0.597454	0	0	0.840439	0	0	0	0	0	0.797935	0.727304	0	0	0.655825	0.784609	0.768036	0.72999	0	0.939213	0	0.862077	0.833084	0.928952	0.913206	0.916081	0.923442	0.930683	0.954376	0.971	0.974741	0.940361	0.887498	0.922407	0.938573	0.867294	0.989017	0.963322	0.984638	0.930547	0.954083	0.934369	0.966944	0.972031	0.968856	0.98302
TCGA-QR-A70K-01A	0	0	0.702484	0.865481	0	0	0.778229	0.832308	0.898239	0	0	0.70122	0.717064	0	0	0	0.728029	0.819621	0.870296	0	0	0.823585	0.79457	0.914916	0.622002	0	0.808584	0.851619	0.82252	0	0	0.71808	0.847613	0	0	0.746173	0.837372	0.578619	0	0	0.670088	0.896016	0	0	0	0	0	0	0.822877	0	0	0	0	0	0	0.814862	0.760648	0.841152	0.829759	0.871241	0	0	0	0	0	0.816479	0.842028	0	0	0.837419	0.894402	0.929861	0	0.806234	0.854839	0	0	0	0	0.776157	0.821342	0.727934	0.691241	0.901583	0.909688	0.924027	0	0	0.76605	0.823657	0.8547	0.761921	0.804776	0.828871	0.877018	0.555777	0	0.838046	0.900477	0.913128	0	0	0.74582	0	0	0.559564	0.797127	0.899382	0.946985	0	0	0	0	0.677467	0.75365	0.849764	0	0	0.799235	0.84476	0.854368	0.840045	0.8046	0.854951	0.7613	0	0.786791	0.743348	0.838303	0.820424	0.734741	0.851691	0.793989	0.7031	0	0	0	0	0	0	0	0.840978	0.363535	0.624213	0	0	0	0	0.737294	0	0.825923	0	0	0	0	0	0	0.859786	0	0	0.78024	0.774042	0.694659	0	0	0	0.87617	0	0.764706	0.767416	0.749447	0	0.681185	0	0.823211	0	0	0.710578	0.780052	0.782748	0	0	0.737051	0.8424	0.886308	0.814324	0	0.876937	0	0	0	0.766716	0.864074	0.782066	0.68096	0	0.666172	0	0.793238	0	0	0.773611	0.618489	0	0.792523	0.652187	0.804532	0.783434	0.756937	0.732737	0.850073	0.829031	0.860934	0.909041
TCGA-QR-A70M-01A	0	0	0.793971	0.670363	0	0	0.73918	0.812194	0.861354	0	0	0.694938	0.687026	0	0	0	0	0.833647	0.819555	0	0	0.800793	0.750236	0.878307	0.675601	0	0.769716	0.855375	0	0	0	0.7438	0.88171	0	0	0.650044	0.775666	0.806107	0	0	0.651459	0.910616	0	0	0	0	0.950463	0	0.749675	0	0	0	0	0	0	0.833276	0.714046	0.862325	0.840734	0.889141	0	0	0	0	0	0	0.840732	0	0	0.797502	0.922606	0.945839	0.743907	0.792957	0.84375	0	0	0	0	0.789667	0.783708	0.69721	0.709849	0.901103	0.909572	0.917403	0	0	0.710063	0.809089	0.825602	0.628175	0.780593	0.815728	0.859728	0.764871	0	0.802825	0.863405	0.881295	0	0	0.775835	0	0.69987	0.82683	0.852072	0.919689	0.942459	0	0	0	0	0.65846	0.751537	0.836338	0	0.714167	0.868353	0.826094	0.78327	0.84675	0.823217	0.846597	0.708968	0	0.821933	0.80843	0.812999	0.818328	0.747421	0.839474	0.793079	0.698804	0	0	0	0	0	0	0	0.890039	0.767471	0.727297	0	0	0	0.905304	0.743225	0	0.857655	0	0	0	0	0	0	0.708386	0	0.905254	0	0	0	0	0	0	0.897336	0	0.773835	0.812247	0.762385	0	0.915769	0.876751	0.853053	0	0	0.744148	0.850626	0.718987	0	0	0.722859	0.860124	0.899635	0.828627	0	0.830694	0	0	0	0.921523	0.821667	0.789539	0.679954	0.814614	0.728902	0	0.779436	0	0	0.824746	0.639369	0	0.799965	0.737415	0.844185	0.818036	0.797126	0.773159	0.896094	0.858876	0.871116	0.92088
TCGA-QR-A70N-01A	0	0	0.802814	0.749306	0	0	0.737948	0.716774	0.826611	0	0	0.625154	0.744845	0	0	0	0	0.826481	0.768695	0	0	0.676834	0.624697	0.839687	0	0	0.59682	0.794824	0	0	0	0	0.778724	0	0	0.64151	0.556103	0.742178	0	0	0	0.832693	0	0	0	0	0	0	0.742087	0	0	0	0	0	0	0.632888	0.641271	0.75524	0.834568	0.92741	0	0	0	0	0	0.801555	0.800421	0	0	0.857769	0.894832	0.929729	0.769186	0.863323	0.841321	0	0	0	0	0.80099	0.867875	0.773189	0.73199	0.940758	0.926372	0.918555	0	0	0.805823	0.8374	0.831414	0.801009	0.799838	0.81708	0.855037	0.618536	0	0.803971	0.845059	0.8933	0	0	0.801614	0	0	0	0.789115	0.902678	0.921427	0	0	0	0	0	0.741153	0.767298	0	0	0.801754	0.867865	0.888883	0.656726	0.748948	0.743974	0.707373	0	0.765896	0.768693	0.777759	0.677721	0.717009	0.742071	0.655783	0.796671	0	0	0	0	0	0	0	0.818315	0.482665	0.671087	0	0	0	0	0.808671	0	0.693535	0	0	0	0	0	0	0.865256	0	0	0	0	0	0	0	0	0.769549	0	0.830986	0.724557	0	0	0.892885	0.862943	0.743494	0	0	0.736401	0.840256	0.69503	0	0	0.745997	0.840809	0.902165	0.71093	0	0.845689	0	0	0	0.954189	0.8944	0.831214	0.892115	0.889572	0.924851	0.853167	0.90037	0.908682	0.843982	0.883814	0.772961	0.908469	0.906204	0.920226	0.93789	0.892567	0.881322	0.892703	0.957925	0.93648	0.930422	0.957801
TCGA-QR-A70O-01A	0	0	0.806188	0.633723	0	0	0.798852	0.791542	0.869647	0	0	0.679475	0.712568	0	0	0	0.749938	0.800178	0.825912	0	0	0.820719	0.799766	0.898955	0.689818	0	0.778742	0.836846	0	0	0	0.657607	0.826732	0	0	0.718265	0.779699	0.784047	0	0	0.690692	0.856557	0	0	0	0	0.951799	0	0.807236	0	0	0	0	0	0.865147	0.812173	0.716951	0.819583	0.829966	0.859628	0	0	0	0	0	0	0.808185	0	0	0.822524	0.883405	0.947198	0	0.758771	0.803799	0	0	0	0	0.767239	0.78389	0.594135	0.793498	0.917061	0.934419	0.929338	0	0	0.78491	0.806777	0.862228	0.620127	0.811817	0.834973	0.865118	0.605301	0	0.816382	0.871287	0.865905	0	0	0.783685	0	0	0.664195	0.813582	0.902823	0.936449	0	0	0	0	0.509197	0.721662	0.871219	0	0	0.842457	0.843207	0.816308	0.817026	0.800578	0.84007	0.686637	0	0.760765	0.763713	0.741474	0.749118	0.676245	0.838727	0.556327	0.73486	0	0	0	0	0	0	0	0.767157	0.377008	0.649315	0	0	0	0	0.737134	0	0.816228	0	0	0	0	0	0	0.860729	0	0	0.797014	0	0.755078	0	0	0	0.874392	0	0	0.655441	0	0	0.876638	0.872431	0.895525	0	0	0.747092	0.760413	0.750131	0	0	0.765448	0.8427	0.907745	0.788019	0	0.819164	0	0	0	0.910734	0.882068	0.807106	0.806883	0.786218	0.798383	0.735067	0.835989	0	0	0.833507	0.574725	0.697676	0.823597	0.799141	0.847175	0.799279	0.762283	0.720916	0.886906	0.889351	0.911016	0.93682
TCGA-QR-A70P-01A	0	0	0.691331	0.872111	0	0	0.817052	0.852561	0.875713	0	0	0.69746	0.742903	0	0	0	0.782036	0.827299	0.89855	0	0	0.86195	0.820913	0.900322	0	0	0.758434	0.79458	0	0	0	0.730613	0.745165	0	0	0.588481	0.783439	0.604582	0	0	0	0.81486	0	0	0	0	0	0	0.739922	0	0	0	0	0	0	0.712464	0	0.827175	0.694806	0.9133	0	0	0	0	0	0	0.802237	0	0	0.886707	0.895316	0.941859	0	0.798825	0.82897	0	0	0	0	0.854274	0.729354	0.622072	0.710054	0.904299	0.884272	0.916075	0	0	0.785876	0.849337	0.865152	0.66845	0.814642	0.846286	0.869376	0.52763	0	0.816572	0.872676	0.932841	0	0	0.815396	0	0	0.674354	0.783207	0.91501	0.94569	0	0.712972	0	0	0.510368	0.626951	0.875164	0	0	0.804152	0.769474	0.906674	0.681013	0.784312	0.819061	0.617021	0	0.761608	0.752255	0.76808	0.754806	0.658994	0.84427	0.728865	0.681664	0	0	0	0	0	0	0	0.770781	0.353581	0.623496	0	0	0	0	0.853716	0	0.834774	0	0	0	0	0	0	0.84644	0	0	0.707571	0.769263	0.701186	0	0	0.932595	0.847911	0	0.845688	0.785402	0.787324	0	0.90226	0	0.901238	0	0	0.700111	0.76773	0.828013	0	0	0.826708	0.841494	0.859389	0.79363	0	0.857092	0	0	0	0.842691	0.883345	0.816719	0.632526	0.796251	0.76709	0.663933	0.811254	0	0	0.72412	0.596792	0.743873	0.759864	0.72117	0.861541	0.794405	0.800403	0.659138	0.871589	0.88797	0.909156	0.923904
TCGA-QR-A70Q-01A	0	0	0.73815	0.729198	0	0	0.804472	0.763186	0.86177	0	0	0.738449	0.747302	0	0	0	0.706293	0.820499	0.811734	0	0	0.813675	0.751436	0.864753	0	0	0.712714	0.805581	0	0	0	0.705865	0.74772	0	0	0.65361	0.761124	0.688248	0	0	0.717659	0.88992	0	0	0	0	0.974258	0	0.757805	0	0	0	0	0	0	0.735697	0.714046	0.815364	0.796226	0.908786	0	0	0	0	0	0.80751	0.792717	0	0	0.857327	0.903026	0.92171	0.748306	0.836551	0.815301	0	0	0	0	0.746917	0.849661	0.703435	0.782026	0.927588	0.90715	0.910498	0	0	0.762951	0.822034	0.844054	0.833106	0.770989	0.818008	0.83184	0.76223	0	0.791129	0.885111	0.880249	0	0	0.820798	0	0	0.644812	0.827283	0.906047	0.923222	0	0	0	0	0.617806	0.729364	0.838853	0	0.748284	0.858443	0.827245	0.848587	0.724411	0.770737	0.797736	0.680562	0	0.771126	0.753176	0.724939	0.710061	0.694774	0.813579	0.600603	0.757179	0	0	0	0	0	0	0	0.769839	0.324089	0.651619	0	0	0	0.908749	0.743072	0	0.783536	0	0	0	0	0	0	0.655575	0	0	0.778072	0	0	0	0	0	0.834902	0	0.755657	0.770378	0.742371	0	0.894603	0.83742	0.809967	0	0	0.691681	0.842771	0.771564	0	0	0.786161	0.830869	0.902361	0.766937	0	0.845689	0	0	0	0.914835	0.882495	0.835155	0.726054	0.881524	0.888165	0.75575	0.867084	0	0.855488	0.882303	0.537302	0.731221	0.86331	0.904143	0.913625	0.852712	0.801614	0.82816	0.939067	0.915064	0.928291	0.940322
TCGA-QR-A70R-01A	0	0	0.851738	0.728669	0	0	0.806446	0.789227	0.848264	0	0	0.708384	0.72493	0	0	0	0.655632	0.817693	0.805429	0	0	0.721808	0.735311	0.836628	0.601257	0	0.757415	0.795116	0	0	0	0.753074	0.860288	0	0	0.691045	0.704334	0.883805	0	0	0.76595	0.866774	0	0	0	0	0.941531	0	0.826226	0	0	0	0	0	0	0.804479	0.725309	0.877059	0.813972	0.871665	0	0	0	0	0	0	0.834454	0	0	0.825419	0.912901	0.940883	0	0.770315	0.824651	0	0	0	0.977978	0.909387	0.854816	0.700816	0.82036	0.938195	0.948427	0.905986	0	0	0.746639	0.806071	0.81523	0.579433	0.790805	0.813694	0.845582	0.725137	0	0.833191	0.894155	0.889247	0	0	0.810069	0.789886	0	0.760274	0.815941	0.904694	0.91246	0.749209	0.698615	0	0	0.611634	0.73089	0.832187	0	0.760539	0.791075	0.892884	0.810913	0.754839	0.785795	0.828233	0.554622	0	0.701608	0.755206	0.746173	0.745812	0.672596	0.830793	0.637969	0.738807	0	0	0	0	0	0	0	0.860398	0.790856	0.658281	0	0	0	0	0.742462	0	0.706605	0	0	0	0	0	0	0.851539	0	0	0.809803	0	0.760563	0	0	0	0.85518	0	0.706429	0.702104	0	0	0.934982	0	0.825727	0	0	0	0.501932	0.684141	0	0	0.722948	0.840839	0.878639	0.760974	0	0.917609	0	0	0	0.929522	0.898082	0.822827	0.75933	0.747174	0.888992	0.68919	0.883472	0	0	0.840662	0.507142	0.687918	0.890332	0.861097	0.894774	0.805309	0.820994	0.801821	0.912516	0.909597	0.90548	0.948898
TCGA-QR-A70T-01A	0	0	0.731512	0.66324	0	0	0.782389	0.801192	0.86809	0.600237	0	0.896645	0.748392	0	0	0	0.69142	0.804218	0.812095	0	0	0.861235	0.848402	0.887921	0.740897	0.792118	0.905405	0.925851	0.854699	0	0	0.903833	0.835592	0	0.763058	0.867342	0.946037	0.878757	0.873638	0.834898	0.757865	0.815184	0	0	0	0.860111	0.875366	0	0.801938	0	0	0	0.896173	0	0.869175	0.877377	0.93375	0.938877	0.888731	0.851997	0	0	0	0	0	0.809054	0.848868	0	0	0.805997	0.914287	0.872133	0	0.761769	0.847073	0	0	0	0	0.764022	0.786325	0.732647	0.642662	0.894679	0.87041	0.893889	0	0	0.724525	0.771606	0.78471	0.611624	0.794506	0.818065	0.821701	0.570475	0	0.801663	0.871337	0.843598	0	0	0.808495	0	0.648245	0.80499	0.792274	0.871816	0.90988	0	0	0	0	0.608858	0.703986	0.839169	0	0	0.73861	0.812015	0.857065	0.640588	0.754499	0.802933	0.565952	0	0.74418	0.76961	0.640109	0.728503	0.679762	0.817622	0.612746	0.769387	0	0	0	0	0	0	0	0.799556	0.396442	0.609	0	0	0	0	0	0	0.65465	0	0	0	0	0	0	0.719807	0	0	0	0	0.750567	0	0	0	0.738431	0	0.829983	0.724149	0	0	0.879915	0	0.796103	0	0	0	0.758629	0.756668	0	0	0.721605	0.830937	0.880913	0	0	0.867196	0	0	0	0.806129	0.86666	0.790731	0.807851	0.782201	0.61326	0.667194	0.806699	0	0	0.822315	0.601693	0	0.784507	0.755684	0.803962	0.79252	0.76653	0.751607	0.863423	0.852559	0.819572	0.869083
TCGA-QR-A70U-01A	0	0	0.720398	0.657122	0	0	0.808475	0.82134	0.886824	0	0	0.749984	0.658564	0	0	0	0.739937	0.830308	0.820603	0	0	0.809793	0.766281	0.915805	0.698787	0.664065	0.826647	0.87828	0.81131	0	0	0.670884	0.894674	0	0.684336	0.79034	0.864659	0.843691	0	0.91493	0.830821	0.87687	0	0	0	0	0.899941	0	0.807105	0	0	0	0	0	0.8263	0.855722	0.802826	0.862832	0.830201	0.844592	0	0	0	0	0	0.79665	0.781875	0	0	0.858842	0.902801	0.941413	0.78519	0.759184	0.816123	0	0	0	0	0.774804	0.788358	0.72945	0.696043	0.917557	0.907251	0.923267	0	0	0.770194	0.797456	0.80952	0.603645	0.799181	0.845555	0.86017	0.728683	0	0.844667	0.865669	0.892948	0	0	0.817061	0	0.654007	0.714631	0.834394	0.894239	0.926921	0	0	0	0	0.602064	0.712144	0.855609	0	0	0.832651	0.828327	0.873918	0.729931	0.788857	0.811926	0.545548	0	0.783839	0.739321	0.816863	0.751112	0.660757	0.837506	0.750733	0.73916	0	0	0	0	0	0	0	0.790546	0.336812	0.674443	0	0	0	0	0.760392	0	0.862008	0	0	0	0	0	0	0.855531	0	0	0	0.797767	0.724359	0	0	0	0.897717	0	0.770377	0.714388	0.797616	0	0.867063	0.886525	0.876152	0	0	0.742222	0.832799	0.779935	0	0	0.765788	0.826643	0.874822	0.794609	0	0.84895	0	0	0	0.873912	0.85876	0.828016	0.664542	0.81059	0.677137	0	0.791968	0	0	0.811645	0.595673	0.785967	0.778032	0.749586	0.811585	0.773008	0.779872	0.745982	0.884693	0.871207	0.866936	0.908238
TCGA-QR-A70V-01A	0	0	0.687787	0.873693	0	0	0.821918	0.828429	0.893858	0	0	0.783537	0.660025	0	0	0	0.85005	0.86424	0.867309	0	0	0.853279	0.847814	0.912955	0.63336	0	0.8528	0.86969	0.986668	0	0	0.650574	0.767725	0	0	0.729412	0.879534	0.820676	0	0	0.816255	0.906543	0	0	0	0	0.956162	0	0.798447	0.879638	0	0	0	0	0.846977	0.815261	0.818835	0.871063	0.805653	0.920094	0	0	0	0	0	0.79516	0.773173	0	0	0.88667	0.877887	0.954622	0	0.760416	0.824761	0	0	0	0	0.875556	0.850562	0.623316	0.669721	0.872358	0.885599	0.890636	0	0	0.775878	0.773299	0.852792	0.681154	0.805647	0.839629	0.89434	0.570836	0.677252	0.835004	0.911489	0.904325	0	0	0.787893	0	0	0.634791	0.827852	0.919417	0.939739	0.760751	0	0	0	0.617268	0.746284	0.839664	0	0	0.805741	0.771629	0.871065	0.784716	0.807257	0.83699	0.756675	0	0.768269	0.773267	0.79698	0.827363	0.775858	0.868217	0.802263	0.676554	0	0	0	0.840549	0	0	0	0.765594	0.353581	0.614544	0	0	0	0	0.769176	0	0.867555	0	0	0	0	0	0	0.930481	0	0	0.792223	0.792897	0.806614	0	0	0.927248	0.786075	0	0	0.778603	0	0	0.894603	0.896356	0.900876	0	0	0.697679	0.769552	0.77322	0	0	0.80907	0.77562	0.891905	0	0	0.883505	0	0	0	0.776985	0.66593	0.753654	0	0	0	0	0.696397	0	0	0.747285	0.717678	0	0	0	0.609644	0	0	0.707662	0.79353	0.764806	0.798325	0.86658
TCGA-QR-A70W-01A	0	0	0.726297	0.704999	0	0	0.810852	0.796347	0.876218	0	0	0.736018	0.674873	0	0	0	0.740733	0.797628	0.850971	0	0	0.860554	0.816184	0.876906	0.65151	0	0.792259	0.894489	0.83989	0	0	0.681098	0.806891	0	0	0.724379	0.786328	0.771083	0	0	0.721081	0.814208	0	0	0	0	0.984667	0	0.825454	0	0	0	0	0	0.867521	0.835917	0.792612	0.854017	0.815679	0.867853	0	0	0	0	0	0.826218	0.793615	0	0	0.849049	0.889571	0.933655	0	0.779186	0.834134	0	0	0	0	0.81499	0.809997	0.707503	0.737305	0.884818	0.923105	0.893155	0	0	0.761865	0.806601	0.831832	0.662102	0.775927	0.823371	0.865251	0.78102	0	0.832273	0.862905	0.869236	0	0	0.791403	0	0	0.647565	0.830368	0.921951	0.94251	0.748065	0	0	0	0.693089	0.773714	0.832091	0	0	0.859361	0.848865	0.833561	0.846999	0.826644	0.873084	0.733719	0	0.820468	0.813895	0.827321	0.824577	0.77898	0.870535	0.793717	0.65164	0	0	0	0.855265	0	0	0	0.856661	0.309771	0.664082	0	0	0	0	0.768813	0	0.812582	0	0	0	0	0	0	0.868008	0	0	0.785788	0	0.731839	0	0	0	0.838038	0	0.790852	0.706692	0	0	0.903658	0	0.835718	0	0	0.716798	0.496478	0.731476	0	0	0.715067	0.824059	0.904148	0	0	0.842844	0	0	0	0.851047	0.825299	0.772567	0.732388	0	0.628974	0	0.733522	0	0	0.774106	0.638604	0.796416	0.766543	0.783963	0.779361	0.757182	0.718298	0.714396	0.857437	0.829059	0.852438	0.89332
TCGA-QR-A70X-01A	0	0	0.798595	0.683059	0	0	0.723804	0.759655	0.813657	0	0	0.713134	0.726377	0	0	0	0.654478	0.745405	0.80768	0	0	0.682824	0.698807	0.859728	0.635751	0	0.696024	0.803019	0	0	0	0.720931	0.761005	0	0	0.660907	0.775382	0.725581	0	0	0.625269	0.875462	0	0	0	0	0.955444	0	0.781182	0	0	0	0	0	0	0.810804	0.777664	0.853484	0.644468	0.93032	0	0	0	0	0	0.789484	0.822804	0	0	0.772205	0.866769	0.882343	0.780558	0.855964	0.848243	0	0	0	0	0.708332	0.81997	0.761957	0.818026	0.94558	0.947928	0.946842	0	0	0.771247	0.860182	0.803441	0.856608	0.790891	0.823903	0.810209	0.744035	0	0.780967	0.872568	0.891392	0	0	0.82284	0	0	0.722699	0.810889	0.910094	0.927594	0	0	0	0	0.667042	0.73492	0.780187	0	0.671314	0.885963	0.867365	0.834282	0.724411	0.738264	0.786963	0.682061	0	0.783652	0.770354	0.81617	0.687677	0.719601	0.797263	0.629562	0.760195	0	0	0	0	0	0	0	0.859111	0.821147	0.704092	0	0	0	0	0.724404	0	0.817213	0	0	0	0	0	0	0.856508	0	0.899028	0	0	0	0	0	0	0.873198	0	0.714075	0.732616	0.777307	0	0.896404	0.833217	0.804998	0	0	0.712055	0.767362	0.750034	0.809393	0	0.716982	0.862932	0.891731	0.774941	0	0.84895	0	0	0.82943	0.903839	0.897348	0.823396	0.712383	0.868024	0.897035	0.813601	0.880522	0	0.86286	0.87514	0.519971	0.688483	0.92463	0.857024	0.903002	0.854895	0.867808	0.784372	0.934113	0.909474	0.911978	0.94155
TCGA-QR-A7IN-01A	0	0	0.761722	0.681495	0	0	0.806073	0.773625	0.839728	0	0	0.692818	0.733771	0	0	0	0.640218	0.801471	0.806805	0	0	0.724547	0.788006	0.871013	0	0	0.758835	0.81545	0	0	0	0.777169	0.753528	0	0	0.581097	0.754242	0.809429	0	0	0	0.865729	0	0	0	0	0.960946	0	0.758217	0	0	0	0	0	0	0.727882	0.727887	0.842006	0.794573	0.876983	0	0	0	0	0	0	0.789212	0	0	0.864645	0.873123	0.9361	0	0.805231	0.820916	0	0	0	0	0.755125	0.854672	0.72969	0.657678	0.93739	0.909928	0.939145	0	0	0.78277	0.839893	0.839156	0.790361	0.804654	0.854043	0.866852	0.56449	0	0.828143	0.864345	0.901132	0	0	0.790326	0	0	0.665947	0.779014	0.893247	0.92426	0	0	0	0	0.556321	0.719716	0.835268	0	0	0.843063	0.83054	0.857563	0	0.776444	0.821673	0.625843	0	0.735558	0.769444	0.752223	0.642329	0.662946	0.828463	0.568447	0.765733	0	0	0	0	0	0	0	0.782677	0.413049	0.660952	0	0	0	0	0.779215	0	0.6519	0	0	0	0	0	0	0.865632	0	0	0.812694	0.784137	0.758487	0	0	0	0.884589	0	0.806149	0.714161	0	0	0.905139	0.872316	0.869484	0	0	0.730614	0.531546	0.757433	0	0	0.758935	0.84279	0.884997	0.757399	0	0.836279	0	0	0.87827	0.949237	0.890406	0.859632	0.742061	0.779001	0.890482	0.746358	0.872756	0	0	0.886968	0.774461	0.698452	0.833838	0.780383	0.897638	0.827117	0.860314	0.780123	0.919629	0.90856	0.923386	0.952868
TCGA-QR-A7IP-01A	0	0	0.718527	0.870508	0	0	0.788274	0.817744	0.876783	0	0	0.702001	0.732062	0	0	0	0.693292	0.82371	0.85656	0	0	0.820586	0.816196	0.895936	0.616146	0	0.769521	0.79258	0	0	0	0.75276	0.742929	0	0	0.580434	0.759197	0.632712	0	0	0.761173	0.876488	0	0	0	0	0	0	0.706977	0	0	0	0	0	0	0.721108	0.763101	0.839145	0.786425	0.840625	0	0	0	0	0	0.937279	0.741047	0	0	0.879997	0.875802	0.948511	0	0.746684	0.848417	0	0	0	0	0.950354	0.729652	0.575642	0.67256	0.905769	0.896902	0.913109	0	0	0.790002	0.822741	0.813952	0.63019	0.76034	0.849752	0.897481	0.675893	0	0.835221	0.869227	0.912947	0	0	0.824726	0	0	0.624246	0.823547	0.905946	0.931248	0.761567	0.686891	0	0	0.490007	0.800419	0.873111	0	0	0.772012	0.782479	0.86341	0.682935	0.792375	0.814668	0.696491	0	0.732137	0.772274	0.733581	0.776803	0.744934	0.856483	0.730422	0.735587	0	0	0	0	0	0	0	0.771808	0.385182	0.642744	0	0	0	0	0.772973	0	0.806673	0	0	0	0	0	0	0.918234	0	0	0.748745	0.802808	0.738422	0	0	0	0.83948	0	0.803243	0.573639	0	0	0.907761	0	0.897703	0	0	0.721128	0.535522	0.828776	0	0	0.835486	0.849174	0.880423	0.788166	0	0.845605	0	0	0	0.869668	0.857327	0.844082	0.655801	0.817476	0.78853	0.727759	0.836332	0	0	0.84768	0.581938	0.744738	0.788324	0.726273	0.860543	0.751515	0.823323	0.64694	0.854853	0.892799	0.918144	0.931892
TCGA-QT-A5XJ-01A	0.831689	0	0.604796	0.816909	0	0	0.846902	0.867339	0.927235	0	0	0.837829	0.838358	0	0	0	0.847409	0.863595	0.917408	0	0	0.855573	0.885858	0.940783	0	0.648489	0.850293	0.906009	0.921387	0	0	0.877291	0.898118	0	0	0.788049	0.860126	0.82513	0.789709	0.84464	0.708519	0.869517	0	0	0	0	0.990603	0	0.738945	0.874999	0	0	0.801538	0.818861	0.844517	0.845547	0.768658	0.896096	0.896492	0.931695	0	0	0	0	0	0.764846	0.761851	0	0	0.837389	0.858819	0.937705	0	0	0.844816	0	0	0	0	0	0	0.678722	0.686848	0.897918	0.89748	0.904216	0	0	0.772487	0.839789	0.84734	0.703272	0.829408	0.852939	0.869249	0.531313	0.655774	0.859391	0.89217	0.914511	0	0	0.808762	0	0	0.704468	0.752005	0.896814	0.907792	0	0.614405	0	0	0.579206	0.751232	0.864554	0	0	0.732156	0.765233	0.823393	0	0.71068	0.770011	0.652118	0	0.736282	0.770715	0.796801	0.663336	0.711749	0.78004	0.574769	0.805287	0	0	0	0	0	0	0	0.917858	0.774897	0.531069	0	0	0	0.843745	0.877029	0.765034	0.918174	0.853344	0	0	0	0	0.880652	0.928299	0	0.806824	0.882329	0.785554	0.791764	0.702417	0	0	0.857217	0	0.766626	0.811045	0.729094	0	0.876022	0	0.887551	0	0	0.812062	0.80559	0.893393	0	0.835956	0.849508	0.840426	0.877299	0	0	0.891683	0	0	0	0.776985	0.723594	0.769267	0.674521	0	0	0	0.738272	0	0	0.692153	0.723416	0	0.677586	0	0.694959	0	0.761509	0.668572	0.801042	0.775047	0.78007	0.876172
TCGA-QT-A5XK-01A	0	0	0.787534	0.689487	0	0	0.773616	0.768582	0.829443	0	0	0.757758	0	0	0	0	0.711618	0.798035	0.836493	0	0	0.779483	0.723221	0.863232	0.677598	0.643595	0.81842	0.855764	0.893685	0	0	0.631178	0.811661	0	0	0.810609	0.878244	0.826817	0.793054	0.826734	0.824948	0.877124	0.970435	0	0	0	0.892222	0	0.82168	0	0	0	0	0	0.850745	0.83675	0.819098	0.889121	0.896614	0.821002	0	0	0	0	0	0.929787	0.865441	0	0	0.845021	0.923175	0.926762	0	0.721098	0.872337	0	0	0	0	0.970337	0.740298	0.576781	0.772898	0.921343	0.908226	0.918297	0	0	0.824731	0.87008	0.839044	0.744812	0.800962	0.834013	0.836392	0.607018	0	0.825359	0.857285	0.899589	0	0	0.835789	0	0.692183	0.616067	0.764872	0.890038	0.909732	0	0	0	0	0.664781	0.694657	0.76535	0	0.741377	0.766757	0.860287	0.890487	0	0.66628	0.76848	0.582317	0	0.78565	0.805065	0.740569	0.677079	0.687777	0.791015	0.650002	0.775602	0	0	0	0	0	0	0	0.732666	0.53452	0.643965	0	0	0	0	0.784814	0	0.812262	0	0	0	0	0	0	0.959529	0	0	0	0.806829	0.747728	0	0	0	0.841228	0	0.72564	0.670643	0	0	0.885654	0	0.842626	0	0	0	0.773805	0.576652	0	0	0.777663	0.831055	0.867015	0.752323	0	0.819485	0	0	0	0.947118	0.902592	0.881988	0.851222	0.747333	0.872382	0.828227	0.879453	0	0	0.824659	0.765519	0.844183	0.834045	0.858114	0.860733	0.826859	0.872678	0.565778	0.849289	0.910595	0.90123	0.939194
TCGA-QT-A5XL-01A	0	0	0.854214	0.806059	0	0	0.612057	0	0.770999	0	0	0.669584	0	0	0	0	0	0.648341	0.75517	0	0	0.674565	0.654251	0.777284	0	0	0.596223	0.787745	0	0	0	0	0	0	0	0.584972	0.598971	0.752356	0	0	0	0	0	0	0	0	0	0	0	0	0	0	0	0	0	0.620536	0.667441	0.783984	0.72551	0.917237	0	0	0	0	0	0.880215	0	0	0	0.829824	0.835341	0.879312	0	0.809808	0.860439	0	0	0	0	0.81773	0.881037	0.777458	0.733059	0.93631	0.91555	0.900906	0	0	0.761216	0.861679	0.84038	0.726004	0.765258	0.796136	0.819419	0.648053	0	0.784024	0.822673	0.825698	0	0	0.767488	0	0	0	0.769765	0.880283	0.915313	0	0	0	0	0	0	0.581255	0	0.741062	0.749732	0.788865	0.870331	0	0.713775	0.685135	0.661585	0	0.760473	0.762392	0.799388	0.612726	0.766169	0.653297	0.56917	0.891409	0	0	0	0	0	0	0	0.825536	0.489204	0.758925	0	0	0	0	0.806699	0	0.700711	0	0	0	0	0	0	0.743863	0	0	0	0	0	0	0	0	0.833551	0	0.796765	0.563755	0	0	0.789515	0	0.74634	0	0	0	0.853832	0.729352	0.811386	0	0.724273	0.821665	0.875579	0.847676	0.976894	0.930269	0	0	0.926874	0.942381	0.929895	0.874272	0.865321	0.940443	0.935146	0.953469	0.947216	0.831114	0.920148	0.881078	0.902467	0.867117	0.943731	0.949436	0.968954	0.926434	0.955255	0.921811	0.957514	0.965654	0.944829	0.967088
TCGA-QT-A5XM-01A	0.934647	0	0.805711	0.891065	0	0	0.757629	0.714741	0.837314	0	0	0.742998	0	0	0	0	0.719764	0.795751	0.795361	0	0	0.749604	0.695678	0.873687	0.664006	0	0.802253	0.81953	0.903701	0	0	0.744368	0.767421	0	0	0.650193	0.829555	0.753017	0	0	0.671486	0.923547	0.986175	0	0	0	0.916504	0	0.82672	0	0	0	0	0	0	0.837951	0.802	0.878167	0.861044	0.853988	0	0	0	0	0	0.908944	0.769943	0	0	0.861761	0.884729	0.90175	0	0.755974	0.855873	0	0	0	0	0.970164	0.785429	0.595783	0.773892	0.899579	0.88677	0.905812	0	0	0.746587	0.864724	0.843782	0.743387	0.769599	0.812236	0.836967	0.622108	0	0.808329	0.841367	0.879409	0	0	0.834689	0	0	0.584241	0.721517	0.869081	0.910352	0	0.768961	0	0	0.652939	0.791061	0.731881	0	0.652125	0.837877	0.844736	0.861269	0	0.733328	0.821187	0.679332	0	0.788885	0.800001	0.795303	0.681471	0.660641	0.805445	0.718444	0.789561	0	0	0	0	0	0	0	0.747212	0.575427	0.659357	0	0	0	0	0.775626	0	0.798041	0	0	0	0	0	0	0.959191	0	0	0	0.795109	0.754644	0	0	0	0.84862	0	0.68802	0.6798	0	0	0.894497	0	0.843289	0	0	0	0.778814	0.730361	0	0	0.791988	0.817043	0.873056	0.654613	0	0.861197	0	0	0	0.958239	0.912954	0.84849	0.806233	0.850609	0.921602	0.872691	0.887268	0	0	0.834029	0.826179	0.899946	0.904481	0.883497	0.919992	0.844555	0.822561	0.785453	0.90799	0.927527	0.926234	0.940123
TCGA-QT-A5XN-01A	0.939358	0	0.693067	0.876028	0	0	0.796611	0.784778	0.875287	0	0	0.798727	0.789048	0	0	0	0.657757	0.820802	0.849247	0	0	0.822301	0.764568	0.891221	0.704732	0.61238	0.848004	0.896115	0.876744	0	0	0.799357	0.894674	0	0.644478	0.814316	0.888233	0.797109	0.837637	0.865773	0.856527	0.830915	0.976749	0	0	0	0.929407	0	0.805985	0	0	0	0	0	0.808898	0.855078	0.86603	0.879486	0.818583	0.808531	0	0	0	0	0	0.957604	0.689946	0	0	0.819296	0.888028	0.937308	0	0.7615	0.866791	0	0	0	0	0	0.763301	0.549554	0.667268	0.900903	0.888534	0.906353	0	0	0.803786	0.836905	0.851753	0.623381	0.781258	0.826506	0.875944	0.590265	0	0.818048	0.874953	0.899454	0	0	0.811473	0	0.629684	0.584949	0.7788	0.872804	0.927608	0	0	0	0	0.620766	0.720087	0.84241	0	0	0.755807	0.827446	0.872374	0	0.749964	0.814162	0.598645	0	0.766952	0.778959	0.758631	0.635223	0.675646	0.824243	0.705487	0.775073	0	0	0	0	0	0	0	0.811491	0.52447	0.61061	0	0	0	0	0	0	0.872981	0	0	0	0	0	0	0.807909	0	0	0.798316	0.752567	0.808778	0	0	0	0.866168	0	0.826577	0.691441	0	0	0.908909	0	0.900332	0	0	0.74612	0.775871	0.778099	0	0	0.709798	0.840992	0.871678	0.780411	0	0.874527	0	0	0	0.848016	0.860513	0.83856	0.820085	0	0.805636	0.719027	0.846817	0	0	0.869194	0.529478	0.713429	0.785392	0.743105	0.834615	0.766369	0.787906	0.639991	0.848647	0.883219	0.888881	0.93
TCGA-QT-A5XO-01A	0.909266	0	0.756923	0.64493	0	0	0.748392	0.768851	0.881864	0	0	0.736037	0	0	0	0	0.725957	0.8404	0.844655	0	0	0.775224	0.755811	0.902632	0.679878	0	0.77707	0.820468	0.828859	0	0	0.733657	0.863118	0	0	0.550242	0.802215	0.77802	0	0	0.735419	0.91647	0.950164	0	0	0	0.991605	0	0.846938	0	0	0	0	0	0	0.78263	0.736435	0.844292	0.84394	0.839352	0	0	0	0	0	0.938581	0.892873	0	0	0.910534	0.889	0.956794	0	0.712284	0.844816	0	0	0	0	0.832507	0.724466	0.561494	0.69403	0.93093	0.926089	0.936214	0	0	0.807897	0.85576	0.890534	0.593272	0.821466	0.859327	0.890427	0.558705	0	0.834009	0.864613	0.896857	0	0	0.866225	0.800529	0	0.604672	0.784613	0.89357	0.925926	0.73933	0.661356	0	0	0.547262	0.79601	0.874841	0	0	0.800967	0.791221	0.898767	0	0.801657	0.803865	0.696638	0	0.803578	0.816929	0.722813	0.71769	0.656835	0.821072	0.741099	0.747012	0	0	0	0	0	0	0	0.783849	0.502677	0.643356	0	0	0	0	0.727418	0	0.841255	0	0	0	0	0	0	0.953464	0	0.910874	0.779353	0.779087	0.73021	0	0	0	0.860907	0	0.753974	0.72877	0.792207	0	0.862883	0	0.886818	0	0	0.712281	0.778315	0.795476	0	0	0.81559	0.84662	0.858898	0.769033	0	0.79625	0	0	0	0.78295	0.885223	0.863078	0.613174	0	0.775112	0.744135	0.847462	0	0	0.832293	0.789959	0.756205	0.793495	0.800164	0.842897	0.762931	0.811627	0.66478	0.855039	0.874956	0.880904	0.926244
TCGA-QT-A5XP-01A	0.94484	0	0.828802	0.716102	0	0	0.690088	0.743895	0.813934	0	0	0.721451	0	0	0	0	0.646286	0.797446	0.778983	0	0	0.635153	0.70868	0.837888	0.653627	0	0.799447	0.825979	0	0	0	0.745495	0.782927	0	0.691067	0.72687	0.790763	0.673366	0	0	0.825887	0.881486	0	0	0	0	0.963821	0	0	0	0	0	0.748707	0	0	0.842048	0.796072	0.887704	0.84121	0.893176	0	0	0	0	0	0.909672	0.770849	0	0	0.837509	0.836787	0.911892	0	0.76244	0.859127	0	0	0	0	0.937396	0.874572	0.596481	0.773892	0.918684	0.925012	0.915863	0	0	0.796078	0.862411	0.836517	0.787998	0.769149	0.813165	0.828421	0.614258	0	0.808933	0.881904	0.872369	0	0	0.80712	0	0.701745	0.584241	0.759217	0.867378	0.915082	0	0	0	0	0.644083	0.759793	0.730532	0.751146	0.658684	0.862565	0.812645	0.859248	0	0.735839	0.811686	0.686528	0	0.807059	0.79502	0.810882	0.677202	0.70851	0.790024	0.637852	0.809786	0	0	0	0	0	0	0	0.843993	0.462481	0.675854	0	0	0	0	0.731372	0	0.60323	0	0	0	0	0	0	0.834162	0	0	0	0.810885	0	0	0	0	0.800519	0	0.724016	0.68951	0	0	0.761981	0	0.676309	0	0	0.731085	0.785725	0.596687	0.82321	0	0.715261	0.851881	0.842994	0.659973	0	0.815843	0	0	0.819561	0.954674	0.919894	0.843948	0.813945	0.859827	0.915619	0.852674	0.868167	0	0	0.865839	0.850947	0.839533	0.901635	0.889362	0.918913	0.847917	0.860242	0.773869	0.952676	0.927125	0.92496	0.947074
TCGA-QT-A69Q-01A	0	0	0.731085	0.705644	0	0	0.799577	0.812706	0.886155	0	0	0.727133	0	0	0	0	0.762214	0.823398	0.853396	0	0	0.784127	0.781144	0.859902	0	0	0.788881	0.811127	0	0	0	0.768181	0.847002	0	0	0.617462	0.784234	0.762272	0	0	0	0.896016	0	0	0	0	0.976626	0	0.714596	0	0	0	0	0	0	0.692524	0.690134	0.854698	0.797042	0.830022	0	0	0	0	0	0.778157	0.772818	0	0	0.838253	0.920033	0.948053	0	0.797263	0.85786	0	0	0	0	0.99199	0.779898	0.705144	0.686848	0.909009	0.925336	0.924754	0	0	0.832114	0.840438	0.871123	0.614926	0.829898	0.840836	0.892264	0.568646	0	0.838138	0.850396	0.905219	0	0	0.858719	0.797918	0	0.678838	0.800074	0.90133	0.92701	0.781733	0.697821	0	0	0.495427	0.731362	0.858548	0	0	0.795876	0.855768	0.909667	0	0.791231	0.812671	0.689002	0	0.787778	0.788961	0.792985	0.742727	0.732916	0.830178	0.726549	0.725793	0	0	0	0	0	0	0	0.827673	0.559402	0.597091	0	0	0	0	0.734372	0	0.675141	0	0	0	0	0	0	0.969094	0	0	0.776908	0.756558	0.73953	0	0	0	0.859458	0	0.813954	0.720145	0	0	0.909195	0	0.86886	0	0	0.722362	0.593887	0.707995	0	0	0.797858	0.818865	0.911553	0.795442	0	0.851164	0	0	0	0.903372	0.86598	0.823136	0.647673	0	0.819241	0.778664	0.807089	0	0	0.867661	0.772495	0.68418	0.782544	0.828355	0.889139	0.776614	0.847007	0.656463	0.8542	0.879834	0.894848	0.918888
TCGA-QT-A7U0-01A	0.941494	0	0.713235	0.874944	0	0	0.73817	0.769776	0.887171	0	0	0.684373	0	0	0	0	0.675982	0.812015	0.845608	0	0	0.80634	0.810967	0.900491	0.61113	0	0.790127	0.830016	0	0	0	0.768816	0.887622	0	0	0.568822	0.783647	0.837342	0	0	0	0.832414	0.976378	0	0	0	0.996724	0	0.821278	0	0	0	0	0	0	0.680112	0.725081	0.834257	0.848701	0.816409	0	0	0	0	0.962869	0.924919	0.692766	0	0	0.878585	0.888644	0.946858	0	0.737899	0.892931	0.816445	0	0	0	0.905006	0.731572	0.723689	0.661851	0.92227	0.911704	0.928145	0	0	0.78548	0.837051	0.875315	0.741213	0.799568	0.840386	0.906502	0.516586	0	0.840797	0.867589	0.94776	0	0	0.8298	0	0	0.621381	0.772531	0.896404	0.919611	0	0.689426	0	0	0.554806	0.680321	0.769298	0	0	0.796546	0.812943	0.881491	0	0.740868	0.810229	0.613723	0	0.729661	0.787709	0.842954	0.694318	0.637312	0.83048	0.760291	0.849285	0	0	0	0	0	0	0	0.637373	0.608894	0.571303	0	0	0	0	0.769176	0	0.817396	0.877377	0	0	0	0	0	0.951672	0	0	0.807436	0.730174	0.807305	0	0	0	0.879085	0	0.7808	0.722626	0	0	0.866531	0	0.896982	0	0	0	0.59879	0.815424	0	0	0.757681	0.850344	0.840241	0.734947	0	0.841458	0	0	0	0.836148	0.909755	0.83997	0.610853	0	0.757813	0.756909	0.820745	0	0	0.826006	0.776054	0.730247	0.834836	0.795874	0.850913	0.788815	0.855959	0.628473	0.868485	0.903549	0.90265	0.938512
TCGA-RM-A68T-01A	0	0	0.838215	0.780684	0	0	0.658627	0.718095	0.795511	0	0	0.62285	0	0	0	0	0	0.746611	0.747437	0	0	0.692508	0.714512	0.805043	0	0	0.537047	0	0	0	0	0	0	0	0	0	0.62366	0.78255	0	0	0	0	0	0	0	0	0	0	0	0	0	0	0	0	0	0	0	0.679327	0.595135	0.896978	0	0	0	0	0	0.797444	0.831458	0	0	0.833054	0.884214	0.90428	0	0.783485	0.8568	0	0	0	0	0	0	0.619351	0.772787	0.914668	0.891149	0.910053	0	0	0.793114	0.863108	0.842973	0.624864	0.801291	0.82256	0.816317	0.649287	0	0.760657	0.838364	0.86113	0	0	0.74176	0	0	0	0.734478	0.897587	0.912393	0	0	0	0	0.602704	0.719716	0.849601	0	0	0.697266	0.824165	0.911601	0	0.738179	0.757131	0.63618	0	0.774793	0.791569	0.745789	0.657985	0.71367	0.754481	0.656936	0.77049	0	0	0	0	0	0	0	0.82376	0.460456	0.737566	0	0	0	0	0.78904	0	0.678903	0	0	0	0	0	0	0.685441	0	0	0.820331	0	0	0	0	0	0.571021	0	0.856466	0.667256	0	0	0.784773	0	0	0	0	0.741799	0.778399	0.731999	0	0	0.720196	0.839113	0.863331	0.703019	0	0.83213	0	0	0.849296	0.972094	0.950355	0.888032	0.891812	0.86642	0.927716	0.945381	0.944014	0.946296	0.94026	0.91327	0.907703	0.913594	0.921026	0.925937	0.966012	0.908926	0.911386	0.912771	0.943838	0.964828	0.953982	0.967411
TCGA-RM-A68W-01A	0	0	0.808544	0.714023	0	0	0.697401	0.766922	0.832291	0	0	0.635087	0.72771	0	0	0	0	0.788949	0.777104	0	0	0.695696	0.705149	0.829706	0	0	0.699349	0.816816	0	0	0	0	0	0	0	0.653849	0.737299	0.74599	0	0	0.662806	0.776651	0	0	0	0	0.991938	0	0	0	0	0	0	0	0	0.84129	0.747002	0.829447	0.645193	0.872508	0	0	0	0	0	0	0	0	0	0.862067	0.884688	0.848709	0.697785	0.855496	0.860944	0	0	0	0	0.660797	0.819772	0.67032	0.702958	0.914052	0.92246	0.898098	0	0	0.773729	0.789656	0.770773	0.855688	0.792061	0.785219	0.778662	0.781383	0	0.819251	0.859573	0.856925	0.627488	0	0.766302	0	0.686641	0.83971	0.897298	0.930423	0.91578	0	0	0	0.721326	0.617134	0.715423	0.801782	0	0.67644	0.879843	0.859124	0.798964	0.872682	0.796888	0.82215	0.669649	0	0.829714	0.819683	0.847816	0.705679	0.707285	0.794284	0.760355	0.751562	0	0	0	0	0	0	0	0.760459	0.263391	0.776475	0	0	0	0.898009	0.780314	0	0.645594	0	0	0	0	0	0	0.740434	0	0.891012	0	0	0	0	0	0	0.892607	0.78217	0.793921	0.813277	0.767146	0	0.940145	0.853485	0.701773	0.847026	0	0.737821	0.816145	0.645865	0.827544	0	0.710409	0.862956	0.914075	0.807904	0	0.882735	0	0.900162	0.849412	0.882216	0.897451	0.76393	0.71351	0.894638	0.841976	0.809795	0.846558	0	0	0.844065	0.601693	0.802403	0.871452	0.903414	0.895411	0.863711	0.817063	0.871251	0.938093	0.915356	0.925079	0.941234
TCGA-RT-A6Y9-01A	0	0	0.723608	0.711601	0	0	0.81268	0.819662	0.866071	0	0	0.814496	0.700519	0	0	0	0.759855	0.808662	0.830206	0	0	0.815801	0.786586	0.889592	0.717304	0.737976	0.889482	0.930955	0.869417	0	0	0.778087	0.871029	0	0.576494	0.84028	0.935128	0.901967	0.881045	0.854892	0.784073	0.842148	0.979197	0	0	0.879717	0.943897	0	0.811535	0	0	0	0.90022	0	0.886945	0.880895	0.88138	0.924912	0.913112	0.841806	0	0	0	0	0	0.85817	0.882266	0	0	0.832898	0.876605	0.891985	0	0.79508	0.851923	0	0	0	0	0.818116	0.81636	0.575928	0.718497	0.918834	0.873349	0.903958	0	0	0.818147	0.824809	0.795823	0.634488	0.794805	0.819629	0.817964	0.606041	0	0.789051	0.830566	0.849579	0	0	0.824265	0.771291	0.621506	0.627486	0.771601	0.879628	0.908279	0	0.704988	0	0	0.602624	0.70461	0.826561	0	0.715911	0.808789	0.793803	0.827945	0	0.775565	0.816194	0.660435	0	0.801948	0.776888	0.805098	0.668574	0.666416	0.809927	0.758959	0.727737	0	0	0	0	0	0	0	0	0.466426	0.602339	0	0	0	0	0.783334	0	0.717209	0	0	0	0	0	0	0.865856	0	0	0	0	0.735858	0	0	0	0.817693	0	0.77093	0.630314	0	0	0.902861	0	0.81181	0	0	0	0.557371	0.724713	0	0	0.771621	0.833064	0.877014	0.82241	0	0.841021	0	0	0	0.800763	0.860003	0.859205	0.635949	0.79563	0.794496	0.664225	0.775042	0	0	0.824965	0.56333	0.747462	0.781862	0.788468	0.822368	0.768143	0.776418	0.654823	0.859587	0.862054	0.884362	0.895544
TCGA-RT-A6YA-01A	0	0	0.832728	0.699374	0	0	0.694189	0.70437	0.809296	0	0	0.722304	0.718727	0	0	0	0.650398	0.796396	0.802091	0	0	0.691125	0.70201	0.813457	0	0	0.750666	0.812414	0	0	0	0.729318	0.809776	0	0	0.666285	0.741516	0.73426	0	0	0.667647	0.873054	0	0	0	0	0	0	0.781763	0	0	0	0	0	0	0.81891	0.739542	0.841854	0.766667	0.911644	0	0	0	0	0	0	0.846217	0	0	0.800797	0.896461	0.891634	0	0.787198	0.867749	0	0	0	0	0.800547	0.813887	0.720117	0.783888	0.912177	0.929425	0.920077	0	0	0.730684	0.827113	0.794931	0.753551	0.786902	0.767741	0.830949	0.71614	0	0.800399	0.882011	0.890204	0	0	0.775793	0	0	0.664714	0.808636	0.903826	0.913352	0	0	0	0	0.630998	0.761321	0.754748	0	0.727625	0.782378	0.79554	0.855893	0.729393	0.738052	0.770862	0.570849	0	0.796765	0.782949	0.693312	0.695636	0.720175	0.773794	0.608868	0.767151	0	0	0	0	0	0	0	0.807343	0.342679	0.720691	0	0	0	0	0.762589	0	0.645889	0	0	0	0	0	0	0.712041	0	0	0	0	0	0	0	0	0.875519	0	0.776845	0.724149	0	0	0.943159	0.880493	0.739885	0	0	0.749798	0.851224	0.751473	0	0	0.792159	0.810191	0.893871	0.751724	0	0.877531	0	0	0.834543	0.92716	0.869027	0.822922	0.817242	0.848607	0.921882	0.872903	0.913386	0.898815	0.833441	0.890735	0.792135	0.845835	0.91543	0.916656	0.937617	0.889058	0.874371	0.88247	0.944502	0.938093	0.934485	0.951507
TCGA-RT-A6YC-01A	0	0	0.773294	0.757698	0	0	0.751981	0.777586	0.828622	0	0	0.674835	0	0	0	0	0.700683	0.80197	0.809998	0	0	0.778683	0.755563	0.8751	0	0	0.714673	0.758848	0	0	0	0.744141	0.788894	0	0	0.596587	0.486688	0.583398	0	0	0	0.792627	0	0	0	0	0	0	0.780348	0	0	0	0	0	0	0.632264	0	0.818849	0.833522	0.898378	0	0	0	0	0	0.935451	0.871782	0	0	0.910166	0.915073	0.930133	0	0.740038	0.8787	0.885752	0	0	0	0.907025	0	0.771358	0.764337	0.884738	0.925711	0.906366	0	0	0.769253	0.878023	0.862141	0.671812	0.794656	0.820774	0.871866	0.639939	0	0.790519	0.876109	0.915868	0	0	0.862808	0	0	0.65719	0.718666	0.878132	0.904002	0	0	0	0	0.557541	0.72161	0.575177	0	0	0.698987	0.818709	0.845067	0	0.554721	0.759656	0.697174	0	0.79022	0.777892	0.799155	0.687134	0.672286	0.786588	0.750304	0.72735	0	0	0	0	0	0	0	0.754962	0.756345	0.683989	0	0	0	0	0.766982	0	0.685034	0	0	0	0	0	0	0.839059	0	0	0.818718	0.789285	0	0	0	0	0.69963	0	0.769822	0.677811	0	0	0.734912	0	0.867284	0	0	0.735233	0.640593	0.783267	0	0	0.713704	0.783256	0.906579	0.694865	0.951552	0.906168	0	0	0	0.945276	0.962068	0.930557	0.830193	0.7663	0.911029	0.873048	0.916642	0.977804	0.865415	0.877343	0.913039	0.845764	0.853708	0.822718	0.922641	0.886799	0.885055	0.85184	0.948666	0.936908	0.938262	0.949047
TCGA-RW-A67V-01A	0	0	0.795531	0.697667	0	0	0.805691	0.789952	0.879431	0	0	0.791306	0.713005	0	0	0	0.707603	0.787044	0.815299	0	0	0.800852	0.76555	0.883571	0.617233	0	0.822678	0.892042	0.858799	0	0	0.818799	0.802815	0	0	0.75095	0.826136	0.817379	0	0	0.794728	0.818063	0.970177	0	0	0	0.908671	0	0.775551	0	0	0	0	0	0.793902	0.818736	0.791782	0.888132	0.797489	0.910613	0	0	0	0	0	0	0.840431	0	0	0.798902	0.91455	0.902187	0	0	0.79953	0	0	0	0.951947	0.735566	0.734463	0.718986	0.594496	0.897845	0.857311	0.915978	0	0	0.801443	0.770928	0.816869	0.761486	0.831332	0.822629	0.855016	0.838833	0	0.84558	0.849984	0.857719	0	0	0.799774	0	0	0.807874	0.828525	0.923593	0.937793	0.729427	0	0	0	0.687336	0.775424	0.796222	0	0.724231	0.84369	0.853054	0.817571	0.842007	0.833884	0.879702	0.725375	0	0.809532	0.80026	0.675352	0.837137	0.793822	0.870317	0.796203	0.644369	0	0	0	0.854263	0	0	0	0.836241	0.741071	0.647558	0	0	0	0.893064	0.808416	0	0.703524	0	0	0	0	0	0	0.705787	0	0.918868	0.800665	0	0	0	0	0	0.817331	0	0.809784	0.779262	0.768334	0	0.93759	0	0.860815	0	0	0.744809	0.514003	0.837817	0	0	0.794584	0.828137	0.898657	0	0	0.839922	0	0	0	0.846805	0.800152	0.790401	0.75295	0	0.623249	0	0.736831	0	0	0.633076	0.693395	0	0.764678	0.786569	0.806605	0.734691	0.754309	0.753669	0.850593	0.804448	0.831166	0.880899
TCGA-RW-A67W-01A	0	0	0.842764	0.650673	0	0	0.745161	0.740296	0.809518	0	0	0.71011	0.68576	0	0	0	0	0.761474	0.803901	0	0	0.732117	0.741632	0.817118	0.633222	0	0.795984	0.854659	0	0	0	0.710608	0.769533	0	0	0.672127	0.824243	0.710142	0	0	0.815845	0.884921	0	0	0	0	0.909674	0	0.746749	0	0	0	0	0	0	0.83856	0.809537	0.864016	0.74703	0.85441	0	0	0	0	0	0	0.842819	0	0	0.721352	0.893895	0.883561	0.753568	0.850513	0.855276	0	0	0	0.974634	0.686242	0.836888	0.666521	0.825874	0.930646	0.933684	0.925664	0	0	0.713038	0.795701	0.765636	0.83672	0.790421	0.813157	0.825469	0.796621	0	0.827551	0.854119	0.866787	0	0	0.754111	0	0.695833	0.829463	0.837531	0.914327	0.926348	0	0	0	0	0.660605	0.701256	0.852865	0	0.654986	0.884328	0.871257	0.786021	0.827352	0.802973	0.836048	0.718002	0	0.820562	0.804696	0.836516	0.717346	0.68563	0.827857	0.783698	0.732654	0	0	0	0	0	0	0	0.781153	0.804657	0.736151	0	0	0	0.91096	0.751572	0	0.862778	0	0	0	0	0	0	0.719027	0	0	0	0	0	0	0	0	0.866538	0	0.75291	0.791561	0.796334	0	0.931526	0.874382	0.794247	0	0	0.735863	0.777479	0.751521	0.837911	0	0.648089	0.837038	0.897711	0.798986	0	0.895313	0	0	0	0.888195	0.883328	0.837847	0.790228	0.805184	0.793383	0.690975	0.865082	0	0	0.822761	0.587514	0.77513	0.867398	0.877321	0.890846	0.835692	0.786214	0.822908	0.910477	0.891361	0.897572	0.93649
TCGA-RW-A67X-01A	0	0	0.908346	0.812267	0	0	0.618842	0	0.718415	0	0	0.664985	0	0	0	0	0	0.677627	0.727266	0	0	0.615431	0	0.771395	0	0	0.594462	0.779931	0	0	0	0	0	0	0	0.681232	0.634816	0	0	0	0.73085	0.799863	0	0	0	0	0	0	0	0	0	0	0	0	0	0.729098	0.691179	0.784346	0.737496	0.893427	0	0	0	0	0	0	0	0	0	0.775912	0	0.755509	0.736692	0	0.817936	0	0	0	0	0.689492	0.805591	0.728117	0.832917	0.929801	0.92195	0.902033	0	0	0.738204	0.767334	0.618953	0.866538	0.719906	0.747295	0.761751	0.792895	0	0.804561	0.869705	0.760243	0.627622	0	0.623876	0	0	0.640264	0.826122	0.918937	0.895618	0	0	0	0.708912	0.553123	0.724636	0.774839	0.680002	0.852201	0.879617	0.86037	0.795577	0.840787	0.762592	0.765636	0.673995	0	0.813357	0.830347	0.790172	0.643654	0.738925	0.729107	0.66105	0.839683	0	0	0	0	0	0	0	0.796115	0.263391	0.836127	0	0	0	0	0	0	0.688872	0	0	0	0	0	0	0.798736	0	0	0	0	0	0	0	0	0.837516	0	0.789287	0.691383	0	0	0.877252	0	0.762469	0.873749	0	0	0.841474	0.677302	0.769496	0	0.66676	0.826253	0.855698	0.741466	0	0.911734	0	0.949964	0.901824	0.951421	0.894431	0.83505	0.918665	0.883985	0.947127	0.919531	0.950779	0.892277	0.804086	0.877396	0.806632	0.736525	0.984259	0.993683	0.955714	0.889665	0.928805	0.907967	0.935487	0.9539	0.954595	0.966616
TCGA-RW-A67Y-01A	0.937407	0	0.639651	0.871793	0	0	0.827561	0.863049	0.911393	0	0	0.871017	0.836283	0	0	0	0.816844	0.86966	0.893558	0	0	0.855975	0.87828	0.907992	0.686652	0.710146	0.904956	0.911072	0.974724	0	0	0.907972	0.804926	0	0.721747	0.881338	0.95019	0.923307	0.855043	0.920113	0.861866	0.896984	0.952389	0	0	0.944618	0.949265	0	0.741848	0.93992	0	0	0.890626	0	0.849615	0.89758	0.911536	0.943526	0.931951	0.918735	0	0	0	0	0	0.915578	0.896124	0	0	0.90704	0.857143	0.96169	0	0.767153	0.838678	0	0	0	0	0	0	0.680814	0.649156	0.866255	0.84376	0.886159	0	0	0.755804	0.795869	0.801324	0.695938	0.758104	0.816109	0.861319	0.528207	0	0.841927	0.864463	0.910284	0	0	0.726176	0	0.690212	0.609355	0.750266	0.875952	0.911591	0	0	0	0	0.585367	0.702599	0.879901	0	0	0	0.654798	0.833871	0	0.740731	0.803773	0.648404	0	0.686727	0.670056	0.733474	0.689446	0.472059	0.785462	0.728865	0.86395	0	0	0	0	0	0	0	0.716344	0.623539	0.539966	0	0	0	0	0	0	0.748425	0	0	0	0	0	0	0.891825	0	0	0	0.774282	0.785904	0	0	0	0.63607	0	0	0.69717	0	0	0.874531	0	0.867495	0	0	0	0.568293	0.83069	0	0	0.724842	0.830343	0.875723	0	0	0.909162	0	0	0	0.630851	0.659998	0.746552	0.738978	0	0	0	0	0	0	0.696792	0.736518	0	0	0	0	0	0.666576	0.66797	0.750456	0.741978	0.761561	0.868298
TCGA-RW-A680-01A	0	0	0.77573	0.897349	0	0	0.763515	0.756885	0.839037	0	0	0.725696	0.724346	0	0	0	0.651753	0.781412	0.802055	0	0	0.723401	0.696151	0.829379	0.608052	0	0.738281	0.831091	0	0	0	0.762485	0.832338	0	0	0.623551	0.740438	0.713346	0	0	0.797691	0.883487	0	0	0	0	0.991494	0	0	0	0	0	0	0	0	0.831134	0.794754	0.840806	0.747758	0.907906	0	0	0	0	0	0	0	0	0	0.782746	0.871687	0.868	0.754591	0.804772	0.829665	0	0	0	0	0.643562	0.878007	0.742768	0.765893	0.91682	0.925344	0.927143	0	0	0.712962	0.813506	0.80177	0.815807	0.789648	0.803634	0.807352	0.755442	0	0.822915	0.876252	0.852905	0	0	0.788595	0	0.694843	0.770988	0.846406	0.923922	0.923819	0	0	0	0	0.625607	0.722955	0.816645	0	0.714572	0.863643	0.85746	0.818583	0.845855	0.764949	0.812145	0.674618	0	0.794291	0.804382	0.724353	0.680858	0.746453	0.779739	0.719292	0.78102	0	0	0	0	0	0	0	0.880853	0.820271	0.706295	0	0	0	0	0.824865	0	0.848436	0	0	0	0	0	0	0.701929	0	0.896805	0.797558	0	0	0	0	0	0.875467	0	0.763734	0.763154	0.757674	0	0.92236	0.861941	0.858085	0	0	0.808409	0.828948	0.743748	0.761769	0	0.75954	0.844922	0.887255	0.787576	0	0.857318	0	0	0	0.923081	0.902312	0.841399	0.741043	0.79563	0.863737	0.796743	0.842993	0	0	0.877529	0.604845	0.770546	0.843917	0.903138	0.904638	0.855758	0.806095	0.819387	0.951651	0.919713	0.917479	0.937145
TCGA-RW-A681-01A	0.934758	0	0.69478	0.853353	0	0	0.847721	0.877253	0.916008	0	0	0.85933	0.93216	0	0	0	0.829749	0.876025	0.898065	0	0.689162	0.875769	0.868366	0.931484	0.656017	0.760071	0.888785	0.891962	0.956804	0	0	0.759273	0.856121	0	0	0.807411	0.90922	0.892426	0.792121	0.834007	0.832504	0.806909	0.972614	0	0	0	0.994025	0	0.800902	0	0	0	0	0	0.785553	0.848231	0.766202	0.904693	0.916364	0.942366	0	0	0	0	0	0.716038	0.91795	0	0	0.871669	0.887068	0.951934	0	0	0.770782	0	0	0	0	0.847121	0	0.739726	0.657678	0.844914	0.851706	0.875035	0	0	0.766666	0.76527	0.842289	0.694362	0.772166	0.837954	0.872456	0.546383	0	0.828355	0.869125	0.89115	0	0	0.735217	0	0	0	0.74993	0.893479	0.920098	0.71717	0.661228	0	0	0.633322	0.755425	0.857982	0	0	0.766033	0.784725	0.850504	0.678362	0.795918	0.837539	0.71973	0	0.720764	0.744541	0.763785	0.836977	0.778103	0.872639	0.737439	0.7031	0	0	0	0.868695	0	0	0	0.8148	0.584064	0.497633	0	0	0	0	0	0	0.881329	0	0	0.969561	0	0	0	0.831785	0	0	0.766001	0.724181	0.716686	0	0	0	0.856313	0	0	0.741166	0	0	0.715804	0	0.826038	0	0	0.704813	0.56175	0.808628	0	0	0.783319	0.849496	0.8848	0	0	0.794241	0	0	0	0.715248	0	0.778293	0	0	0	0	0	0	0	0	0.758346	0	0	0	0	0	0	0	0	0.705932	0.758396	0.8518
TCGA-RW-A684-01A	0	0	0.772986	0.678303	0	0	0.754851	0.80643	0.865911	0	0	0.683482	0.688829	0	0	0	0.704166	0.81888	0.802686	0	0	0.74714	0.720106	0.88281	0.649341	0	0.810127	0.833939	0.832746	0	0	0.733657	0.869275	0	0	0.720491	0.831177	0.778889	0	0	0.838237	0.868222	0	0	0	0	0.905821	0	0.811598	0	0	0	0	0	0.853413	0.846262	0.779543	0.86758	0.712296	0.867352	0	0	0	0	0	0	0.809235	0	0	0.84452	0.922592	0.95248	0.778485	0.785901	0.849879	0	0	0	0	0.723093	0.856293	0.687482	0.792126	0.910431	0.926595	0.923405	0	0	0.739009	0.82555	0.846284	0.721573	0.783411	0.828181	0.860795	0.74701	0	0.829016	0.878825	0.87807	0	0	0.79126	0	0.705959	0.805598	0.822735	0.923141	0.929456	0	0	0	0	0.652895	0.683473	0.837397	0	0.707323	0.843334	0.861151	0.798751	0.819414	0.807914	0.842909	0.708454	0	0.813192	0.781334	0.851152	0.769001	0.654504	0.833285	0.763431	0.721813	0	0	0	0	0	0	0	0.786561	0.801074	0.683551	0	0	0	0	0.748278	0	0.856848	0	0	0	0	0	0	0.685093	0	0.919166	0.788288	0	0.74595	0	0	0	0.879412	0	0.760368	0.778671	0.794196	0	0.915317	0	0.850446	0	0	0.723784	0.78834	0.812239	0.83726	0	0.728266	0.845912	0.878228	0.831922	0	0.857243	0	0	0	0.927383	0.806552	0.827541	0.667122	0	0.691425	0	0.788793	0	0	0.82827	0.604845	0	0.78976	0.738144	0.839641	0.803161	0.80329	0.728426	0.896063	0.863399	0.878624	0.923227
TCGA-RW-A685-01A	0	0	0.779005	0.670794	0	0	0.786466	0.7775	0.853566	0	0	0.682514	0.683034	0	0	0	0.704039	0.823052	0.821118	0	0	0.754435	0.684261	0.87029	0.649341	0	0.772801	0.827569	0	0	0	0.67066	0.898462	0	0.676327	0.734983	0.820684	0.75035	0	0	0.772545	0.899107	0	0	0	0	0.92392	0	0.764015	0	0	0	0	0	0	0.847531	0.804117	0.837164	0.81269	0.842041	0	0	0	0	0	0.816767	0.809235	0	0	0.763936	0.921443	0.928139	0.786297	0.836064	0.887742	0	0	0	0	0.724316	0.835811	0.744797	0.830285	0.947565	0.957303	0.934235	0	0	0.783212	0.83316	0.776424	0.804917	0.811162	0.848513	0.841337	0.753252	0	0.8365	0.857816	0.882575	0	0	0.813911	0.78884	0.704328	0.774557	0.849167	0.914893	0.920139	0.742037	0	0	0	0.653517	0.682929	0.854481	0	0.748971	0.849062	0.856521	0.823336	0.730599	0.759379	0.818996	0.710705	0	0.806091	0.811319	0.849098	0.724411	0.659939	0.82133	0.696659	0.740561	0	0	0	0	0	0	0	0.842155	0.819654	0.689544	0	0	0	0.876423	0.844773	0	0.833198	0	0	0	0	0	0	0.687505	0	0.913076	0.814581	0	0.753683	0	0	0	0.872395	0	0.734196	0.759699	0	0	0.892126	0.795637	0.842892	0	0	0.712281	0.823919	0.775148	0.796004	0	0.785568	0.853139	0.882136	0.808277	0	0.843914	0	0	0	0.961233	0.849817	0.760234	0.802252	0.759517	0.752332	0.750971	0.804876	0	0	0.852091	0.601693	0.767197	0.812493	0.789748	0.845688	0.779884	0.812388	0.775439	0.883649	0.873169	0.864794	0.918324
TCGA-RW-A686-01A	0	0	0.729365	0.707557	0	0	0.816662	0.796371	0.880793	0	0	0.684995	0.744604	0	0	0	0.682622	0.790378	0.845095	0	0	0.793599	0.808897	0.911839	0.607683	0	0.789116	0.837035	0	0	0	0.659358	0.864508	0	0	0.647923	0.84262	0.84393	0	0	0.697749	0.833249	0	0	0	0	0.985017	0	0.760251	0	0	0	0	0	0	0.852551	0.768396	0.827238	0.780383	0.857733	0	0	0	0	0	0	0.790596	0	0	0.875185	0.897612	0.96166	0	0.776148	0.855567	0	0	0	0	0.747931	0.8105	0.552133	0.677734	0.92203	0.927679	0.934077	0	0	0.830125	0.834118	0.872921	0.734037	0.762016	0.815337	0.847947	0.685666	0	0.843893	0.870796	0.888861	0	0	0.833553	0.798882	0	0.613297	0.780556	0.886366	0.933303	0	0	0	0	0.651139	0.748593	0.867297	0	0	0.788558	0.800132	0.834487	0.649623	0.753252	0.820672	0.590688	0	0.71697	0.697356	0.749751	0.646201	0.684995	0.797087	0.583011	0.735224	0	0	0	0	0	0	0	0.78509	0.440415	0.63449	0	0	0	0	0.728636	0	0.845922	0	0	0	0	0	0	0.911774	0	0	0.791079	0	0.75982	0	0	0	0.869064	0	0.767953	0.707476	0.78802	0	0.878832	0.875516	0.844907	0	0	0.708146	0.782244	0.784432	0	0	0.817862	0.843595	0.873332	0.80753	0	0.866508	0	0	0	0.919489	0.900741	0.820175	0.810234	0.755007	0.86487	0.719137	0.843864	0	0	0.889676	0.519971	0.684472	0.82545	0.790528	0.866797	0.803825	0.812359	0.735285	0.868229	0.886667	0.913139	0.947416
TCGA-RW-A688-01A	0.922504	0	0.688979	0.866487	0	0	0.816096	0.853064	0.911689	0	0	0.818386	0.814694	0	0	0	0.766417	0.83957	0.898421	0	0	0.854301	0.87208	0.914316	0.736214	0.694993	0.893745	0.894472	0.906362	0	0	0.78883	0.825725	0	0.737841	0.806605	0.926095	0.824104	0	0.884725	0.805553	0.855186	0.952241	0	0	0	0.94264	0	0.731068	0	0	0	0.859	0	0.908123	0.859628	0.808133	0.891356	0.884617	0.822215	0	0	0	0	0	0.900342	0.730627	0	0	0.854126	0.878479	0.953965	0	0.723575	0.848538	0	0	0	0	0	0	0.636211	0.635729	0.859274	0.843971	0.907129	0	0	0.760608	0.815471	0.799766	0.63525	0.794274	0.818998	0.8803	0.538261	0	0.843744	0.874374	0.924891	0	0	0.791777	0.781435	0.677485	0.56776	0.782173	0.889487	0.936959	0.767979	0.694218	0	0	0.491466	0.796034	0.888136	0	0	0.769002	0.738285	0.830259	0	0.791102	0.807166	0.692235	0	0.74253	0.753831	0.634515	0.751805	0.736372	0.842717	0.723228	0.771856	0	0	0	0	0	0	0	0.834161	0.50408	0.554758	0	0	0	0	0.790148	0	0.85757	0	0	0.937256	0	0	0.874231	0.949669	0	0	0.901862	0.754722	0.786228	0	0	0	0.874865	0	0.819703	0.68296	0	0	0.890814	0	0.888859	0	0	0.726864	0.734686	0.853699	0	0	0.822574	0.823457	0.897481	0	0	0.874847	0	0	0	0.647383	0.617366	0.714823	0.76723	0	0	0	0	0	0	0.710631	0.674998	0	0	0	0.665691	0.642872	0.774943	0.700265	0.775611	0.730452	0.74919	0.872031
TCGA-RW-A689-01A	0	0	0.78419	0.683447	0	0	0.769289	0.767676	0.844103	0	0	0.693086	0.71484	0	0	0	0.710444	0.827432	0.810054	0	0	0.68449	0.677452	0.869615	0.674695	0	0.788526	0.841168	0	0	0	0.709832	0.793359	0	0	0.575528	0.774888	0.804953	0	0	0.657283	0.836801	0	0	0	0	0.940894	0	0.745947	0	0	0	0	0	0	0.833365	0.785557	0.856943	0.799532	0.866911	0	0	0	0	0	0.82191	0.803752	0	0	0.831039	0.915456	0.9509	0	0.774598	0.845497	0	0	0	0	0.801651	0.789143	0.714747	0.684906	0.9188	0.924835	0.92176	0	0	0.742326	0.834278	0.848823	0.792591	0.799941	0.815437	0.854854	0.69487	0	0.818574	0.876725	0.89265	0	0	0.797664	0	0.705797	0.603124	0.814448	0.905689	0.929025	0	0	0	0	0.594075	0.719663	0.868093	0	0.697512	0.817042	0.828129	0.81053	0.796457	0.792443	0.82806	0.719882	0	0.822003	0.80293	0.831052	0.766177	0.654504	0.830496	0.742392	0.72927	0	0	0	0	0	0	0	0.791636	0.34826	0.656101	0	0	0	0	0.753392	0	0.852502	0	0	0	0	0	0	0.689198	0	0	0	0.81192	0.745192	0	0	0	0.866566	0	0.774014	0.728615	0.797434	0	0.926322	0.891289	0.870241	0	0	0.741968	0.511109	0.739754	0	0	0.720789	0.830155	0.899788	0.745127	0	0.859589	0	0	0.85644	0.920352	0.87189	0.842086	0.778853	0.797279	0.818783	0.670531	0.875539	0	0	0.89303	0.555573	0.748966	0.796657	0.712028	0.898916	0.793068	0.835032	0.760994	0.888753	0.888712	0.909689	0.941637
TCGA-RW-A68A-01A	0	0	0.747128	0.67419	0	0	0.803587	0.805275	0.87631	0	0	0.727594	0.694708	0	0	0	0.693007	0.785616	0.837346	0	0	0.792457	0.789764	0.915834	0.664397	0	0.796509	0.862823	0.808015	0	0	0.737104	0.831903	0	0	0.697003	0.831002	0.764764	0	0	0.690526	0.889063	0	0	0	0	0.947904	0	0.798376	0	0	0	0	0	0.873913	0.811397	0.776317	0.849747	0.852662	0.892421	0	0	0	0	0	0.87387	0.830696	0	0	0.885684	0.910073	0.960976	0	0.769815	0.842873	0	0	0	0.996617	0.826874	0.8296	0.619167	0.789563	0.903535	0.927293	0.919694	0	0	0.760132	0.868039	0.880914	0.604162	0.795198	0.852119	0.892159	0.515272	0	0.819707	0.883288	0.911794	0	0	0.809057	0	0	0.73382	0.778962	0.891593	0.934529	0	0	0	0	0.63542	0.715534	0.861153	0	0	0.810111	0.759363	0.868585	0.650141	0.791049	0.815575	0.682176	0	0.745689	0.765067	0.756218	0.766403	0.740488	0.835842	0.789731	0.723819	0	0	0	0	0	0	0	0.762502	0.34826	0.619845	0	0	0	0	0.776194	0	0.890093	0	0	0	0	0	0	0.846793	0	0	0	0.804562	0.720712	0	0	0	0.824976	0	0.776845	0.748968	0	0	0.925323	0	0.887171	0	0	0.714729	0.785101	0.761344	0	0	0.675388	0.832898	0.873416	0.774941	0	0.840978	0	0	0	0.885593	0.873189	0.846974	0.69169	0	0.755515	0.670895	0.813031	0	0	0.840549	0.586299	0.774068	0.798858	0.761378	0.766478	0.730862	0.759596	0.653993	0.886537	0.889028	0.889832	0.939093
TCGA-RW-A68B-01A	0	0	0.732783	0.865817	0	0	0.798796	0.815476	0.873176	0	0	0.716987	0.689923	0	0	0	0.699713	0.800089	0.865223	0	0	0.804317	0.764275	0.895252	0.66751	0	0.797668	0.849436	0.900926	0	0	0.729188	0.830764	0	0	0.737321	0.861578	0.847543	0	0	0.677093	0.820047	1	0	0	0	0.946683	0	0.771356	0	0	0	0	0	0.869561	0.818061	0.783757	0.86067	0.847766	0.903493	0	0	0	0	0	0.879497	0.796704	0	0	0.846891	0.869114	0.947281	0	0.7578	0.858784	0	0	0	0	0.895131	0.777025	0.603852	0.691854	0.918564	0.880774	0.928971	0	0	0.804671	0.853814	0.870304	0.751406	0.814237	0.845181	0.886457	0.506606	0	0.84793	0.86386	0.914665	0	0	0.836756	0	0	0.579135	0.829769	0.878405	0.916201	0	0	0	0	0.548914	0.788526	0.896849	0	0	0.792521	0.804633	0.916989	0	0.786222	0.808259	0.593864	0	0.751516	0.743326	0.77436	0.726068	0.649929	0.825825	0.757044	0.767994	0	0	0	0	0	0	0	0.80212	0.472099	0.646967	0	0	0	0	0.780314	0	0.809075	0	0	0	0	0	0	0.921639	0	0	0	0.7514	0.737608	0	0	0	0.84909	0	0.762359	0.667854	0	0	0.910612	0	0.901598	0	0	0.744891	0.507126	0.796023	0	0	0.741794	0.829384	0.857199	0.710077	0	0.855802	0	0	0	0.835757	0.892206	0.825456	0.601566	0.808384	0.781792	0.775071	0.836079	0	0	0.871016	0.805159	0.715672	0.790182	0.814008	0.824174	0.723523	0.871862	0.615035	0.895584	0.890885	0.894897	0.929032
TCGA-RW-A68C-01A	0	0	0.896451	0.7932	0	0	0.586248	0.635883	0.762618	0	0	0.583013	0	0	0	0	0	0.657998	0.707053	0	0	0.608056	0	0.771712	0	0	0.606346	0.680708	0	0	0	0	0	0	0	0.652889	0.600525	0	0	0	0	0	0	0	0	0	0	0	0	0	0	0	0	0	0	0.722083	0.716452	0.777917	0.742201	0.925605	0	0	0	0	0	0.808336	0	0	0	0.775531	0.794649	0.882941	0.783029	0.797852	0.868289	0	0	0	0	0.729483	0.839343	0.768849	0.801195	0.928021	0.927194	0.898742	0	0	0.726318	0.820346	0.774363	0.792229	0.758693	0.735614	0.802624	0.720221	0	0.801811	0.850471	0.817857	0	0	0.728599	0	0	0	0.802084	0.896648	0.898804	0	0	0	0	0	0.670724	0.843628	0	0.700628	0.818798	0.860905	0.862226	0.680489	0.732121	0.756116	0.60829	0	0.781464	0.754049	0.767768	0.694643	0.744439	0.722119	0.680659	0.84766	0	0	0	0	0	0	0	0.808876	0.4161	0.784192	0	0	0	0	0	0	0.693345	0	0	0	0	0	0	0.741516	0	0	0	0	0	0	0	0	0.87107	0	0.797943	0.69265	0	0	0.813334	0.896165	0.738267	0	0	0.74893	0.852493	0.70368	0.814257	0	0.629695	0.83542	0.860169	0.869362	0	0.888463	0	0.878208	0.918287	0.944379	0.923353	0.904115	0.877709	0.909143	0.94031	0.966061	0.928577	0.969782	0.921013	0.890336	0.732595	0.889527	0.944415	0.954414	0.966451	0.90918	0.925251	0.904812	0.940464	0.963384	0.952485	0.966975
TCGA-RW-A68D-01A	0	0	0.69478	0.630748	0	0	0.814386	0.842335	0.886589	0	0	0.760385	0.706834	0	0	0	0.760701	0.825808	0.84749	0	0	0.79587	0.804989	0.887156	0.657505	0	0.813326	0.832484	0.806273	0	0	0.660347	0.850246	0	0	0.743877	0.856167	0.822142	0	0	0.741153	0.811455	0.941053	0	0	0	0.968484	0	0.799084	0	0	0	0	0	0	0.7206	0.697419	0.878359	0.878883	0.829063	0	0	0	0	0	0.811182	0.860623	0	0	0.848594	0.850152	0.955434	0	0.767665	0.863175	0	0	0	0	0	0.788707	0.586483	0.73024	0.911647	0.938759	0.931154	0	0	0.818002	0.8756	0.86786	0.605445	0.799761	0.847765	0.874921	0.533236	0	0.849961	0.881087	0.930249	0	0	0.848667	0.796232	0	0.627182	0.784872	0.900118	0.927145	0	0	0	0	0.545578	0.733641	0.738728	0	0	0	0.798549	0.813675	0	0.73734	0.806611	0.640137	0	0.731194	0.702591	0.702649	0.693005	0.642358	0.806662	0.707136	0.810587	0	0	0	0	0	0	0	0.660262	0.545714	0.524754	0	0	0	0	0.731203	0	0.772209	0	0	0	0	0	0	0.900784	0	0	0.775994	0.7223	0.823528	0	0	0.892502	0.842699	0	0.797649	0.707134	0	0	0.899006	0	0.857198	0	0	0.72588	0.764085	0.833421	0	0	0.835769	0.828519	0.879466	0.781506	0	0.832699	0	0	0	0.804752	0.878207	0.87573	0.674255	0.817391	0.748662	0.663933	0.837992	0	0	0.826179	0.799617	0.752402	0.800919	0.742797	0.880804	0.770707	0.856991	0.657407	0.848845	0.881834	0.890937	0.920959
TCGA-RW-A68F-01A	0	0	0.715185	0.883927	0	0	0.769134	0.784923	0.871303	0	0	0.740882	0.666699	0	0	0	0.740251	0.802811	0.849945	0	0	0.842864	0.800041	0.908526	0.666707	0	0.788855	0.832665	0.831433	0	0	0.704072	0.869967	0	0	0.552105	0.780186	0.797621	0	0	0.734872	0.878763	0	0	0	0	0	0	0.82378	0	0	0	0	0	0	0.79503	0.751682	0.8513	0.77583	0.846864	0	0	0	0	0	0.794465	0.81829	0	0	0.864965	0.902663	0.919014	0	0.800365	0.841786	0	0	0	0	0.858127	0.803855	0.593897	0.723284	0.917043	0.885349	0.918652	0	0	0.797479	0.840625	0.872267	0.636944	0.753415	0.84707	0.883827	0.555989	0	0.815377	0.869695	0.915316	0	0	0.809204	0	0	0.644939	0.814301	0.909681	0.951947	0.764375	0.710977	0	0	0.600932	0.705045	0.849642	0	0	0.82984	0.860266	0.848181	0.735949	0.780486	0.828046	0.712861	0	0.792977	0.816261	0.788062	0.761231	0.74429	0.85345	0.699998	0.68817	0	0	0	0	0	0	0	0.845234	0.330627	0.63116	0	0	0	0	0.871965	0	0.871687	0	0	0	0	0	0	0.85052	0	0	0.73867	0.786633	0.741713	0	0	0	0.885755	0	0.793313	0.769552	0.762385	0	0.900948	0	0.893524	0	0	0.676653	0.78392	0.780504	0.842369	0	0.803118	0.79807	0.894924	0	0	0.865536	0	0	0	0.827541	0.836393	0.835762	0.635574	0	0.682227	0	0.810646	0	0	0.72713	0.596792	0.812086	0.792059	0.731909	0.849461	0.773008	0.821768	0.712408	0.869691	0.860591	0.883912	0.926248
TCGA-RW-A68G-01A	0	0	0.835406	0.71669	0	0	0.714092	0.701896	0.810387	0	0	0.669037	0	0	0	0	0.648945	0.750845	0.80132	0	0	0.71111	0.61653	0.828868	0	0	0.653232	0.804749	0	0	0	0	0	0	0	0.628096	0.574222	0	0	0	0	0.830157	0	0	0	0	0.961636	0	0	0	0	0	0	0	0	0.747618	0.719526	0.783345	0.781051	0.88496	0	0	0	0	0	0	0	0	0	0.772935	0.860521	0.889785	0.760106	0.80179	0.858753	0	0	0	0.99271	0.660797	0.789836	0.79302	0.841264	0.938617	0.95368	0.930637	0	0	0.736572	0.857858	0.74959	0.856352	0.822382	0.810631	0.810702	0.770529	0	0.798971	0.87002	0.864519	0	0	0.77899	0	0	0.739967	0.83934	0.930524	0.936122	0.768552	0	0	0.72078	0.687665	0.758984	0.803364	0	0.805959	0.889172	0.861314	0.809247	0.793546	0.784369	0.802107	0.683593	0	0.785521	0.807217	0.72447	0.705745	0.705159	0.817181	0.610438	0.77639	0	0	0	0	0	0	0	0.854722	0.815697	0.743335	0	0	0	0.902659	0.708195	0	0.770625	0	0	0	0	0	0	0.718765	0	0.912972	0.785185	0	0	0	0	0	0.830036	0.7927	0.745181	0.816209	0.77796	0	0.919415	0.803912	0.809426	0	0	0.730614	0.773805	0.750948	0.798496	0	0.719414	0.870851	0.914075	0.811942	0	0.87147	0	0	0.84208	0.934552	0.906641	0.846563	0.751096	0.770909	0.89403	0.76802	0.875092	0	0	0.849702	0.578061	0.719386	0.854844	0.925228	0.904231	0.848404	0.800338	0.826603	0.933726	0.909986	0.927551	0.925604
TCGA-RW-A7CZ-01A	0.882206	0	0.736932	0.723247	0	0	0.758526	0.772844	0.847192	0	0	0.707884	0.739329	0	0	0	0.701033	0.782878	0.783034	0	0	0.737955	0.761833	0.873249	0	0	0.756153	0.834117	0	0	0	0.757481	0.799055	0	0	0.57008	0.766044	0.648392	0	0	0.716623	0.86021	0	0	0	0	0.990603	0	0.750008	0	0	0	0	0	0	0.768659	0.759449	0.860435	0.726408	0.857664	0	0	0	0	0.982789	0.947706	0.897313	0	0	0.887957	0.899162	0.929257	0	0.844914	0.918421	0.805461	0	0	0	0.911981	0.82448	0.733747	0.767134	0.934468	0.898936	0.912136	0	0	0.770255	0.854218	0.842554	0.829608	0.778045	0.839787	0.858085	0.583453	0	0.812861	0.821382	0.913479	0	0	0.831436	0	0	0.628543	0.787654	0.883787	0.927037	0.749209	0.704658	0	0	0.562636	0.678297	0.851547	0	0	0.789825	0.847139	0.892669	0	0.751054	0.796287	0.590842	0	0.734716	0.741981	0.77726	0.671406	0.700842	0.801642	0.624325	0.797116	0	0	0	0	0	0	0	0.800703	0.424792	0.609808	0	0	0	0	0.785129	0	0.802617	0	0	0	0	0	0	0.906381	0	0	0.797014	0.790847	0.759655	0	0	0	0.85675	0	0.733695	0.628516	0.80595	0	0.911921	0	0.887814	0	0	0.719775	0.770362	0.770353	0.836324	0.82957	0.778259	0.825072	0.886031	0.751523	0	0.866508	0	0	0	0.961269	0.912688	0.83572	0.823067	0.863486	0.899376	0.874647	0.86632	0	0	0.858729	0.773886	0.861535	0.886378	0.868404	0.90903	0.821253	0.833153	0.7265	0.919509	0.913954	0.917255	0.943197
TCGA-RW-A7D0-01A	0	0	0.8001	0.740997	0	0	0.738502	0.753183	0.808537	0	0	0.710208	0.724444	0	0	0	0	0.791593	0.778303	0	0	0.765698	0.678145	0.848934	0.6658	0.644613	0.836586	0.884998	0.814297	0	0	0.713809	0.755569	0	0.674326	0.788366	0.875684	0.852637	0.758756	0.858174	0.871256	0.821794	0	0	0	0	0.914394	0	0.822137	0	0	0	0.74975	0	0.875941	0.889754	0.855656	0.915036	0.785973	0.880061	0	0	0	0	0	0.779751	0.806725	0	0	0.713681	0.901147	0.890523	0.762658	0.776974	0.856752	0	0	0	0	0.75288	0.871026	0.68344	0.782785	0.902756	0.902488	0.916406	0	0	0.723683	0.830223	0.833856	0.792751	0.763833	0.802241	0.816836	0.685769	0	0.802262	0.894688	0.851973	0	0	0.767164	0	0.607273	0.805136	0.804456	0.883122	0.917912	0.784567	0	0	0	0.589459	0.714698	0.868677	0.744195	0.6219	0.88861	0.858684	0.784735	0.779337	0.776119	0.824344	0.737781	0	0.810224	0.83161	0.741173	0.755811	0.659703	0.832704	0.697035	0.731161	0	0	0	0	0	0	0	0.604575	0.8018	0.698013	0	0	0	0	0.757885	0	0.791262	0	0	0	0	0	0	0.850007	0	0	0	0	0.753067	0	0	0	0.848148	0	0.736917	0.731754	0.793914	0	0.929599	0	0.809967	0	0	0	0.762939	0.75261	0.842548	0	0.737051	0.801925	0.881342	0.727061	0	0.853293	0	0	0	0.917576	0.878047	0.862283	0.779268	0	0.804129	0.779578	0.853485	0	0	0.847996	0.546374	0.73447	0.801345	0.862581	0.895141	0.837251	0.828322	0.721693	0.906822	0.887988	0.90407	0.933211
TCGA-RW-A8AZ-01A	0	0	0.773907	0.716983	0	0	0.739472	0.777199	0.856624	0	0	0.674615	0	0	0	0	0	0.764759	0.837585	0	0	0.7626	0.707183	0.893201	0	0	0.666325	0.7934	0	0	0	0	0	0	0	0.662521	0.555264	0.642206	0	0	0	0.806793	0	0	0	0	0	0	0.77789	0	0	0	0	0	0	0.729899	0.661312	0.770118	0.767159	0.908391	0	0	0	0	0	0	0.808711	0	0	0.870657	0.905209	0.86005	0	0	0.853828	0	0	0	0	0.808497	0.815268	0.730646	0.749152	0.928469	0.924865	0.942465	0	0	0.78717	0.868129	0.852285	0.754607	0.807967	0.825389	0.865948	0.576264	0	0.788471	0.871097	0.902797	0	0	0.865962	0	0	0.679728	0.764385	0.880317	0.931426	0	0.709021	0	0	0.579206	0.706519	0.800176	0	0.693649	0.83254	0.836459	0.85843	0.741728	0.791443	0.812248	0.685266	0	0.796427	0.776704	0.664781	0.670351	0.65816	0.825064	0.739146	0.771038	0	0	0	0	0	0	0	0.853233	0.385182	0.740072	0	0	0	0	0.718312	0	0.894467	0	0	0	0	0	0	0.894321	0	0.88814	0.809412	0.806199	0	0	0	0	0.847571	0	0.770008	0.757581	0.688004	0	0.719268	0	0.884827	0	0	0.715277	0.777395	0.816364	0	0	0.788677	0.840288	0.889729	0.772949	0	0.827913	0	0	0.871547	0.928452	0.892902	0.830226	0.753212	0.813466	0.889743	0.780601	0.878606	0	0.859434	0.893259	0.787639	0.846617	0.862446	0.854626	0.885563	0.878365	0.844901	0.625373	0.905576	0.917223	0.926807	0.94572
TCGA-RX-A8JQ-01A	0	0	0.770183	0.875022	0	0	0.784912	0.785107	0.853411	0	0	0.683049	0	0	0	0	0.72549	0.796281	0.791633	0	0	0.806128	0.786001	0.873732	0.662873	0	0.788876	0.850547	0.907203	0	0	0.720083	0.840308	0	0	0.744335	0.804437	0.741814	0	0	0.745607	0.828436	0.967563	0	0	0	0.999267	0	0.812972	0	0	0	0	0	0	0.764971	0.695507	0.864307	0.870007	0.846639	0	0	0	0	0	0.916306	0.954044	0	0	0.912136	0.891823	0.937758	0	0.727284	0.858925	0.804127	0	0	0	0.962535	0	0.70017	0.7567	0.937454	0.93529	0.919553	0	0	0.833969	0.860265	0.877658	0.739127	0.815489	0.856899	0.90852	0.560338	0	0.840036	0.875547	0.922479	0	0	0.829765	0.801982	0	0.602537	0.752024	0.8935	0.925268	0	0	0	0	0.571088	0.719716	0.504003	0	0	0.612706	0.728829	0.822482	0	0.638325	0.726136	0.635235	0	0.727095	0.78568	0.812178	0.678236	0.675245	0.759439	0.66331	0.814518	0	0	0	0	0	0	0	0.682172	0.622057	0.598866	0	0	0	0	0.773787	0	0.819995	0	0	0	0	0	0	0.947668	0	0	0.801926	0.745378	0.7271	0	0	0	0.744207	0	0.700271	0.681167	0	0	0.90336	0	0.922094	0	0	0	0.782003	0.778859	0	0	0.746276	0.805938	0.865317	0.679632	0.998637	0.861632	0	0	0	0.905687	0.919988	0.847882	0.860867	0.757066	0.893452	0.766417	0.845385	0	0	0.810201	0.752509	0.828469	0.861416	0.776563	0.881032	0.792087	0.880897	0.731342	0.872796	0.912332	0.913185	0.931584
TCGA-S7-A7WL-01A	0	0	0.744846	0.871232	0	0	0.751237	0.809278	0.875852	0	0	0.751877	0.679185	0	0	0	0.725957	0.811957	0.832243	0	0	0.824529	0.813216	0.912629	0.661775	0.624101	0.84782	0.899065	0.87231	0	0	0.664685	0.855554	0	0.6513	0.812219	0.887418	0.827872	0.85295	0.902221	0.851424	0.856709	0	0	0	0	0.954867	0	0.831955	0	0	0	0	0	0.844043	0.875628	0.88501	0.892713	0.865333	0.823783	0	0	0	0	0	0.864785	0.784318	0	0	0.827547	0.860858	0.965995	0	0.786659	0.861597	0	0	0	0.987553	0.773712	0.876677	0.59318	0.759394	0.904451	0.879883	0.90226	0	0	0.772705	0.789214	0.814537	0.62674	0.789533	0.823242	0.857582	0.675606	0	0.80884	0.879432	0.905786	0	0	0.801534	0.802659	0.658152	0.72022	0.754649	0.892529	0.925083	0.774487	0.6972	0	0	0.597614	0.699763	0.833668	0	0.748383	0.843051	0.779862	0.830684	0	0.787372	0.816707	0.751563	0	0.82033	0.812271	0.807922	0.760623	0.717075	0.831756	0.740346	0.755644	0	0	0	0	0	0	0	0.774922	0.363535	0.687862	0	0	0	0	0.751854	0	0.8595	0	0	0.971802	0	0	0	0.852298	0	0	0	0.772106	0.81531	0	0	0	0.834479	0	0.767953	0.730121	0	0	0.900542	0	0.879195	0	0	0.719984	0.524	0.821873	0	0	0.739769	0.791639	0.891652	0.773283	0	0.833828	0	0	0	0.79987	0.829095	0.820175	0.671565	0	0.722751	0	0.783579	0	0	0.865513	0.600622	0.822858	0.803264	0.649746	0.812345	0.748515	0.797905	0.689976	0.865028	0.86438	0.872173	0.915744
TCGA-S7-A7WM-01A	0	0	0.804753	0.715216	0	0	0.747367	0.755613	0.812197	0	0	0.69546	0.716434	0	0	0	0.632251	0.78301	0.733821	0	0	0.718285	0.696576	0.822213	0.658031	0	0.795352	0.821544	0.823331	0	0	0.691176	0.785037	0	0.686916	0.734946	0.795891	0.797109	0	0.911326	0.647805	0.890204	0	0	0	0	0.936676	0	0	0	0	0	0	0	0	0.852375	0.807431	0.842271	0.62813	0.931407	0	0	0	0	0	0.910311	0.763974	0	0	0.760079	0.835407	0.86177	0.759783	0.854789	0.909871	0	0	0	0	0.761327	0.855866	0.801049	0.80593	0.935808	0.945235	0.930812	0	0	0.807207	0.848561	0.841346	0.805412	0.787626	0.765565	0.787176	0	0	0.779224	0.885102	0.869768	0	0	0.820577	0	0.661499	0.718808	0.784956	0.88748	0.924922	0	0	0	0	0.62205	0.712087	0.780731	0	0.645909	0.821255	0.771876	0.826357	0.672502	0.733373	0.755633	0.583655	0	0.751618	0.747116	0.757775	0.665188	0.739605	0.73254	0.676396	0.797559	0	0	0	0	0	0	0	0.875019	0.4161	0.720691	0	0	0	0	0.784919	0	0.788029	0	0	0	0	0	0	0.977911	0	0	0	0	0	0	0	0	0.84478	0	0.719007	0.733655	0.795688	0	0.942431	0.88328	0.709184	0	0	0.72185	0.830195	0.693153	0.799401	0	0.765306	0.825485	0.880227	0.730471	0	0.82155	0	0	0.922591	0.933265	0.876538	0.860204	0.805169	0.860768	0.926726	0.831296	0.87508	0.910763	0.856434	0.839451	0.792428	0.703994	0.90732	0.893453	0.945311	0.862408	0.880219	0.850596	0.947008	0.930447	0.917303	0.942339
TCGA-S7-A7WN-01A	0	0	0.784754	0.724076	0	0	0.738814	0.779635	0.833091	0	0	0.668723	0	0	0	0	0.700989	0.784712	0.803949	0	0	0.758098	0.67445	0.856295	0.589577	0	0.800348	0.821082	0	0	0	0.753596	0.763709	0	0	0.702306	0.834267	0.772469	0	0	0.790905	0.872593	1	0	0	0	0.977488	0	0.83804	0	0	0	0	0	0	0.840618	0.800359	0.877377	0.789536	0.86063	0	0	0	0	0	0.77268	0.757083	0	0	0.838814	0.875936	0.904611	0	0.79548	0.852971	0	0	0	0	0.848494	0.8607	0.59294	0.668195	0.913431	0.914154	0.91343	0	0	0.755254	0.837584	0.851064	0.748287	0.7595	0.808861	0.877291	0.587751	0	0.765536	0.862038	0.889708	0	0	0.832529	0	0	0.571611	0.748433	0.868543	0.929566	0	0.691616	0	0	0.614809	0.739438	0.833335	0.749659	0.685124	0.85226	0.862513	0.808079	0	0.787268	0.814592	0.763623	0	0.798712	0.816163	0.831353	0.717097	0.628493	0.832093	0.720082	0.711713	0	0	0	0	0	0	0	0.816602	0.468348	0.652755	0	0	0	0	0.80247	0	0.762643	0	0	0	0	0	0	0.925671	0	0	0	0.762691	0.753595	0	0	0	0.87565	0	0.756697	0.669844	0.77217	0	0.926571	0	0.852609	0	0	0.744644	0.543787	0.749452	0	0	0.653626	0.836863	0.848247	0.719403	0	0.834898	0	0	0.875097	0.937785	0.873208	0.866162	0.747845	0	0.877964	0.80826	0.884234	0	0	0.89541	0.758478	0.81613	0.838339	0.783548	0.90458	0.851862	0.869155	0.607123	0.908205	0.909962	0.932463	0.945908
TCGA-S7-A7WO-01A	0	0	0.875135	0.718146	0	0	0.668894	0.617105	0.798265	0	0	0.616054	0	0	0	0	0	0.721712	0.786911	0	0	0.57716	0.658476	0.813486	0	0	0.534997	0	0	0	0	0	0	0	0	0	0	0	0	0	0	0	0	0	0	0	0	0	0	0	0	0	0	0	0	0	0	0.727312	0.698081	0.935339	0	0	0	0	0	0	0	0	0	0.811717	0.824647	0.900082	0	0	0.859839	0	0	0	0.971721	0.697268	0.811214	0.803435	0.852034	0.957846	0.965981	0.937843	0	0	0.778723	0.857804	0.786471	0.855967	0.804885	0.799206	0.813113	0.773775	0	0.795659	0.882367	0.885932	0.62579	0	0.797112	0	0	0.646946	0.830332	0.928214	0.928448	0.68491	0.809417	0.56878	0	0.701679	0.784688	0.885793	0	0.688788	0.900043	0.848378	0.792685	0.803109	0.788474	0.820269	0.785841	0	0.803594	0.849301	0.811454	0.675407	0.659349	0.831446	0.754542	0.779751	0	0	0	0	0	0	0	0.819702	0.807445	0.825415	0	0	0	0	0.689741	0	0.829539	0	0	0	0	0	0	0.708671	0	0.851909	0.81145	0	0	0	0	0	0.884517	0.799949	0.804497	0.793741	0.758064	0	0.763193	0.822479	0.720048	0	0	0.801321	0.713722	0.754521	0.832016	0	0.754041	0.840564	0.90687	0.786237	0	0.835176	0	0	0.82395	0.964418	0.881776	0.79605	0.760564	0.785766	0.823679	0.82757	0.892742	0	0	0.869165	0.802957	0.700499	0.810564	0.923717	0.890509	0.84382	0.801548	0.805464	0.924489	0.903546	0.927999	0.944738
TCGA-S7-A7WP-01A	0	0	0.810168	0.714322	0	0	0.724929	0.77319	0.825663	0	0	0.734057	0	0	0	0	0.646682	0.835128	0.796106	0	0	0.737535	0.743458	0.833383	0.685354	0	0.787433	0.808076	0	0	0	0.777253	0.788006	0	0	0.650541	0.741158	0.802331	0	0	0.689859	0.917687	0	0	0	0	0.996724	0	0.837347	0	0	0	0	0	0	0.763156	0.753881	0.864644	0.862594	0.858005	0	0	0	0	0	0.897673	0.757488	0	0	0.857671	0.891707	0.925607	0	0.764296	0.832558	0	0	0	0	0.938887	0.870611	0.741977	0.739863	0.939435	0.931786	0.930431	0	0	0.819464	0.870614	0.818278	0.712527	0.800146	0.816802	0.864291	0.572622	0	0.80683	0.831436	0.905612	0	0	0.852322	0	0	0.651436	0.765174	0.897626	0.911507	0	0	0	0	0	0.746365	0.832763	0	0.756699	0.748159	0.847912	0.901624	0	0.698378	0.739767	0.60829	0	0.754623	0.762733	0.749566	0.639424	0.700532	0.790426	0.6423	0.842502	0	0	0	0	0	0	0	0.797225	0.496884	0.646372	0	0	0	0	0	0	0.813474	0	0	0	0	0	0	0.836588	0	0	0	0.73967	0	0	0	0	0.855937	0	0.809386	0.68675	0	0	0.88311	0	0.805998	0	0	0.734871	0.756203	0.683002	0.836699	0	0.741063	0.82263	0.869864	0.687494	0	0.857581	0	0	0	0.9606	0.883784	0.859238	0.825699	0.846038	0.902363	0.846882	0.89529	0	0	0.851583	0.699362	0.902104	0.915035	0.89799	0.921769	0.864551	0.859334	0.806159	0.929805	0.922578	0.919395	0.951714
TCGA-S7-A7WQ-01A	0	0	0.858396	0.787673	0	0	0.667327	0.692518	0.794399	0	0	0.658287	0	0	0	0	0	0.739677	0.742967	0	0	0.690065	0.655657	0.757021	0	0	0.589592	0.662238	0	0	0	0	0	0	0	0.651233	0.568754	0.739974	0	0	0	0.837606	0	0	0	0	0	0	0	0	0	0	0	0	0	0.707579	0.665875	0.746267	0.710029	0.949452	0	0	0	0	0	0.783896	0.815966	0	0	0.777369	0.845636	0.852148	0	0	0.863488	0	0	0	0	0.819841	0.87421	0.810292	0.709746	0.946289	0.934847	0.918146	0	0	0.811741	0.846191	0.855331	0.848614	0.814325	0.811559	0.828525	0.6338	0	0.795534	0.816656	0.857764	0	0	0.832242	0	0	0	0.777111	0.893014	0.917386	0	0	0	0	0	0	0.546042	0	0.715244	0.817626	0.855508	0.879206	0.684172	0.708197	0.757541	0.614914	0	0.776666	0.800083	0.812281	0.65062	0.736533	0.725711	0.662773	0.852758	0	0	0	0	0	0	0	0.830043	0.449758	0.763556	0	0	0	0	0.804428	0	0.708445	0	0	0	0	0	0	0.717978	0	0	0	0.812433	0	0	0	0	0.825313	0	0.809119	0.566656	0	0	0.772776	0	0.742603	0	0	0	0.85354	0.705216	0.819037	0	0.749149	0.835565	0.86768	0.680369	0	0.833593	0	0	0.945544	0.946576	0.922827	0.882807	0.915801	0.879755	0.927749	0.901796	0.939537	0.89079	0.814433	0.857646	0.848007	0.880987	0.922601	0.944566	0.953634	0.904724	0.932245	0.903588	0.962206	0.949232	0.933502	0.962347
TCGA-S7-A7WR-01A	0	0	0.714214	0.867732	0	0	0.807002	0.799263	0.890647	0	0	0.80567	0.703545	0	0	0	0.730721	0.841365	0.820752	0	0	0.806952	0.764455	0.895622	0.640601	0.724121	0.850029	0.905979	0.928785	0	0	0.770343	0.893349	0	0.667874	0.784172	0.900944	0.809036	0.786439	0.920781	0.815071	0.875397	0	0	0	0.883596	0.919518	0	0.83645	0	0	0	0	0	0.820819	0.837838	0.856352	0.885692	0.828065	0.828009	0	0	0	0	0	0.895184	0.704056	0	0	0.880234	0.872731	0.952906	0	0.732106	0.856433	0	0	0	0	0.973023	0	0.565066	0.71208	0.886243	0.89489	0.909455	0	0	0.80295	0.840709	0.80785	0.595265	0.778989	0.81562	0.866121	0.554276	0.679875	0.819295	0.866859	0.902917	0	0	0.84471	0.778853	0	0.580867	0.733356	0.877224	0.916375	0.769217	0.694034	0	0	0.606219	0.823657	0.847702	0	0	0.775713	0.853695	0.884638	0	0.791753	0.809166	0.674431	0	0.769656	0.799598	0.705634	0.738399	0.620924	0.828828	0.740585	0.735224	0	0	0	0	0	0	0	0.830966	0.470239	0.63116	0	0	0	0	0.789847	0	0.78666	0	0	0	0	0	0	0.921359	0	0	0	0.809051	0.74366	0	0	0	0.80438	0	0.739577	0.684407	0	0	0.898075	0	0.877508	0	0	0	0.791928	0.752704	0	0	0.740215	0.816119	0.860544	0.753317	0	0.870741	0	0	0	0.737177	0.907659	0.864772	0.629392	0.81435	0.782993	0.681458	0.850403	0	0	0.79345	0.807233	0.735595	0.816776	0.822398	0.808035	0.741164	0.769084	0.61827	0.886425	0.884225	0.880255	0.922737
TCGA-S7-A7WT-01A	0	0	0.734042	0.665061	0	0	0.791089	0.78365	0.877024	0	0	0.754524	0.725608	0	0	0	0.702419	0.786892	0.835498	0	0	0.801629	0.763892	0.888629	0.636955	0	0.813712	0.870103	0.884299	0	0	0.701579	0.824987	0	0	0.685848	0.869291	0.754326	0	0	0	0.848647	0.981602	0	0	0	0.928362	0	0.829742	0	0	0	0	0	0.833633	0.840909	0.683723	0.880238	0.861434	0.834029	0	0	0	0	0	0.792946	0.883252	0	0	0.827283	0.89348	0.941236	0	0.813443	0.836256	0	0	0	0	0.957649	0.819112	0.518168	0.710767	0.906745	0.907927	0.900017	0	0	0.775649	0.814394	0.838631	0.648737	0.779618	0.813719	0.850054	0.56054	0	0.834951	0.834941	0.890179	0	0	0.810273	0	0	0.65797	0.773226	0.886592	0.921758	0.763979	0.707025	0	0	0.626034	0.810795	0.833668	0	0.724477	0.852383	0.870214	0.84613	0.735907	0.802271	0.841776	0.722835	0	0.773536	0.780294	0.811662	0.761448	0.634002	0.850447	0.70781	0.731161	0	0	0	0	0	0	0	0.814737	0.462481	0.619845	0	0	0	0	0.748278	0	0.659692	0	0	0	0	0	0	0.676053	0	0.915649	0.81145	0.795903	0.725738	0	0	0	0.862778	0	0.792243	0.688858	0.797616	0	0.922873	0	0.894103	0	0	0.735774	0.508136	0.813768	0	0	0.665542	0.851102	0.90424	0.805642	0	0.85933	0	0	0	0.876823	0.870439	0.838681	0.649678	0.797891	0.80951	0.732804	0.830642	0	0	0.815195	0.525352	0.738179	0.818834	0.813698	0.87973	0.826327	0.800765	0.738842	0.879572	0.893457	0.903072	0.92231
TCGA-S7-A7WU-01A	0	0	0.807607	0.712211	0	0	0.783198	0.767468	0.845914	0	0	0.714701	0.681423	0	0	0	0.714716	0.77416	0.817678	0	0	0.718385	0.765239	0.826293	0.601157	0	0.821387	0.842986	0.818375	0	0	0.683508	0.872266	0	0	0.708205	0.827915	0.823416	0	0	0.702158	0.834628	0	0	0	0	0.960808	0	0.850997	0	0	0	0	0	0	0.810551	0.757218	0.849125	0.780143	0.896686	0	0	0	0	0	0.888251	0.795976	0	0	0.875061	0.884565	0.919372	0.784158	0.750016	0.865022	0	0	0	0	0.806609	0.863706	0.719852	0.688249	0.933653	0.930998	0.923793	0	0	0.812706	0.832997	0.843616	0.749705	0.767546	0.841781	0.841057	0.591425	0	0.830283	0.871925	0.887666	0	0	0.835435	0.781333	0	0.734225	0.804204	0.899751	0.916007	0	0	0	0	0.634653	0.731079	0.880762	0	0	0.697901	0.757613	0.85334	0.642845	0.765011	0.791325	0.630558	0	0.74659	0.755167	0.792861	0.693689	0.685721	0.746918	0.631952	0.786456	0	0	0	0	0	0	0	0.79847	0.403377	0.635797	0	0	0	0	0.886435	0	0.668171	0	0	0	0	0	0	0.692839	0	0	0.814768	0.805927	0.735962	0	0	0	0.811797	0	0.762556	0.793741	0	0	0.921156	0	0.812222	0	0	0.722157	0.756306	0.768568	0.830049	0	0.75863	0.807916	0.8872	0.788313	0	0.850524	0	0	0	0.927346	0.895997	0.82163	0.703337	0.713778	0.873039	0.730485	0.866386	0	0	0.878032	0.492658	0.734847	0.904499	0.822789	0.918102	0.848307	0.843351	0.803814	0.923112	0.907876	0.928971	0.946117
TCGA-S7-A7WV-01A	0	0	0	0.85138	0	0	0	0	0.740994	0	0	0	0	0	0	0	0	0	0.702822	0	0	0	0	0.663079	0	0	0.5596	0	0	0	0	0	0	0	0	0	0	0	0	0	0	0	0	0	0	0	0	0	0	0	0	0	0	0	0	0	0	0.614644	0	0.857254	0	0	0	0	0	0.82613	0	0	0	0.785555	0.720247	0.822725	0	0	0.791883	0	0	0	0	0.816563	0.88839	0.711913	0.827681	0.935585	0.931453	0.935352	0	0	0.766602	0.852625	0.782279	0.885139	0.763026	0.753776	0.819348	0.644005	0	0.788599	0.874016	0.803446	0.597261	0	0.719978	0	0	0	0.73716	0.886754	0.890106	0	0	0	0	0	0.65735	0.830295	0.728841	0.639036	0.89411	0.841531	0.823959	0.68446	0.745057	0.745966	0.78274	0	0.85168	0.874824	0.809095	0.657869	0.727993	0.714237	0.678703	0.831334	0	0	0	0	0	0	0	0.819402	0.403377	0	0	0	0	0	0.806179	0	0.825866	0	0	0	0	0	0	0.79727	0	0	0	0	0	0	0	0	0.762473	0	0.808182	0.607914	0.780216	0	0.862471	0	0	0	0	0	0.790522	0.744262	0.795871	0	0.667162	0.82712	0.860411	0.883419	0	0.885464	0	0.878983	0.881002	0.925336	0.937739	0.904853	0.873731	0.933342	0.949723	0.893304	0.94469	0.83634	0.899605	0.928367	0.898849	0.86806	0.910845	0.952955	0.964381	0.900039	0.919131	0.889928	0.96606	0.956209	0.960609	0.97104
TCGA-S7-A7WW-01A	0	0	0.841326	0.718146	0	0	0.748588	0.721515	0.80783	0	0	0.709939	0	0	0	0	0	0.754509	0.716834	0	0	0.689374	0.706721	0.79579	0	0	0.638343	0.782929	0	0	0	0	0	0	0	0.597138	0.552048	0.730143	0	0	0.729129	0.788901	0	0	0	0	0	0	0	0	0	0	0	0	0	0.669805	0.722579	0.802753	0.785837	0.923502	0	0	0	0	0	0.898004	0.82927	0	0	0.785505	0.827292	0.850139	0.779391	0.800652	0.860454	0	0	0	0	0.691613	0.79935	0.804312	0.83881	0.960929	0.955015	0.925927	0	0	0.782787	0.862991	0.821607	0.811378	0.819813	0.798198	0.81416	0.762986	0	0.826541	0.901129	0.867581	0	0	0.845668	0	0	0.653894	0.82726	0.90239	0.921373	0	0	0	0	0.620312	0.747962	0.848325	0	0.66465	0.859174	0.845216	0.851121	0.736868	0.73791	0.770575	0.575681	0	0.790175	0.785833	0.820448	0.649906	0.719793	0.765601	0.657032	0.803611	0	0	0	0	0	0	0	0.806128	0.820447	0.690377	0	0	0	0	0.756001	0	0.682749	0	0	0	0	0	0	0.699182	0	0	0	0	0	0	0	0	0.834518	0	0.753974	0.716981	0	0	0.759521	0	0.729035	0	0	0.806511	0.755588	0.681073	0.838835	0	0.713064	0.829881	0.883535	0.705716	0	0.879936	0	0	0.913203	0.942264	0.911284	0.816542	0.689625	0.910095	0.903427	0.857577	0.906046	0	0.857995	0.845332	0.789158	0.690989	0.875748	0.917426	0.933332	0.896939	0.859353	0.848041	0.95786	0.921401	0.931587	0.952376
TCGA-S7-A7WX-01A	0	0	0.801094	0.7238	0	0	0.758247	0.729445	0.807376	0	0	0.674283	0.724541	0	0	0	0	0.783484	0.801185	0	0	0.746091	0.740472	0.860451	0.677598	0	0.768823	0.809237	0	0	0	0.748591	0.805694	0	0	0.585078	0.742146	0.720526	0	0	0.727731	0.86972	0	0	0	0	0.999791	0	0.776684	0	0	0	0	0	0	0.820913	0.762418	0.862628	0.795486	0.906573	0	0	0	0	0	0.806782	0.805787	0	0	0.825419	0.924991	0.920874	0.778576	0.754693	0.830062	0	0	0	0	0.798083	0.873362	0.677405	0.817416	0.91305	0.910231	0.912653	0	0	0.770194	0.821988	0.82881	0.801083	0.805442	0.821749	0.818265	0.689598	0	0.78924	0.864667	0.880395	0	0	0.814525	0	0	0.619422	0.818376	0.904066	0.920621	0.757741	0.700095	0	0	0.597444	0.757023	0.871786	0.731544	0.66357	0.875597	0.857247	0.798252	0.840634	0.807176	0.824188	0.781716	0	0.821946	0.838341	0.782492	0.752086	0.641936	0.840789	0.805585	0.698318	0	0	0	0	0	0	0	0.779779	0.301879	0.733852	0	0	0	0	0.758151	0	0.80768	0	0	0	0	0	0	0.68156	0	0	0	0	0.758905	0	0	0	0.885138	0	0.736181	0.64773	0.800404	0	0.929032	0	0.721418	0	0	0.721231	0.786269	0.754936	0	0	0.724054	0.832399	0.898234	0.762996	0	0.853955	0	0	0.955289	0.917386	0.869454	0.839629	0.73748	0.794167	0.849044	0.77717	0.884925	0	0	0.873278	0.549807	0.72566	0.839196	0.855094	0.908507	0.775396	0.823923	0.770653	0.915901	0.90259	0.915157	0.948722
TCGA-S7-A7X0-01A	0	0	0.861368	0.75832	0	0	0.643178	0.722529	0.791828	0	0	0.655354	0	0	0	0	0	0.772701	0.72451	0	0	0.706694	0.6468	0.755928	0	0	0.637001	0.79377	0	0	0	0	0	0	0	0.657404	0.587431	0.780095	0	0	0	0	0	0	0	0	0	0	0	0	0	0	0	0	0	0.695122	0	0.726738	0.740231	0.93931	0	0	0	0	0	0.811082	0	0	0	0.761714	0.822084	0.875188	0	0.790271	0.826661	0	0	0	0	0.793712	0.882128	0.744074	0.750748	0.917584	0.886022	0.899544	0	0	0.720376	0.819526	0.845566	0.627971	0.798557	0.803862	0.827217	0.625249	0	0.772952	0.830167	0.880214	0	0	0.73303	0	0	0	0.773238	0.891097	0.906416	0	0	0	0	0.619265	0.728204	0.844575	0	0.767583	0.75956	0.820927	0.893148	0	0.752094	0.750234	0.626053	0	0.774159	0.784676	0.755079	0.666725	0.714212	0.758509	0.650002	0.823837	0	0	0	0	0	0	0	0.802471	0.458395	0.754601	0	0	0	0	0.803986	0	0.67401	0	0	0	0	0	0	0.72782	0	0	0	0.806739	0	0	0	0	0.830596	0	0.769264	0.681103	0	0	0.79266	0	0.736151	0	0	0	0.773195	0.715137	0.833662	0	0.723746	0.830411	0.887492	0.703624	0	0.885116	0	0	0.93113	0.969265	0.943497	0.886745	0.894135	0.848281	0.939659	0.939238	0.95428	0.956162	0.991009	0.910585	0.835278	0.858703	0.943623	0.921367	0.953226	0.928907	0.944513	0.917039	0.966079	0.958415	0.947645	0.963209
TCGA-S7-A7X1-01A	0	0	0.854541	0.759962	0	0	0.584653	0.62695	0.79996	0	0	0.674835	0.739835	0	0	0	0	0.735079	0.775119	0	0	0.697485	0	0.772635	0	0	0.693785	0.785676	0	0	0	0	0	0	0	0.603493	0.688174	0.744695	0	0	0.726315	0.778883	0	0	0	0	0	0	0	0	0	0	0	0	0	0.690656	0.661387	0.792886	0.708876	0.94547	0	0	0	0	0	0.884277	0.830369	0	0	0.820958	0.83481	0.881419	0.723101	0.772415	0.848434	0	0	0	0	0.761629	0.831807	0.771946	0.729056	0.92861	0.928347	0.908466	0	0	0.781932	0.834698	0.813643	0.826617	0.76036	0.801218	0.806204	0.627414	0	0.811877	0.876128	0.857274	0	0	0.799693	0	0	0.687801	0.822437	0.901172	0.90396	0	0	0	0	0.591571	0.678215	0.815865	0	0.704695	0.822798	0.756698	0.868248	0.675319	0.726997	0.734051	0.587238	0	0.780023	0.767732	0.830272	0.684897	0.72318	0.740754	0.647292	0.883279	0	0	0	0	0	0	0	0.799123	0.377008	0.762644	0	0	0	0	0	0	0.6519	0	0	0	0	0	0	0.731161	0	0	0	0	0	0	0	0	0.884684	0	0.781307	0.682706	0	0	0.953812	0.868077	0.716119	0	0	0	0.835981	0.666964	0.802074	0	0.758783	0.829177	0.881497	0.710077	0	0.893096	0	0	0.839829	0.933102	0.888638	0.860513	0.907303	0.88015	0.932414	0.910236	0.943195	0.969038	0.93178	0.864497	0.762882	0.843821	0.945462	0.952471	0.953623	0.920335	0.915935	0.900895	0.951033	0.94887	0.941786	0.958287
TCGA-S7-A7X2-01A	0	0	0.813355	0.710988	0	0	0.722332	0.710803	0.827927	0	0	0.702349	0.697401	0	0	0	0	0.762364	0.81362	0	0	0.689131	0.700805	0.801881	0.665125	0	0.761882	0.848367	0	0	0	0.767634	0.828452	0	0	0.655878	0.789031	0.835863	0	0	0.844583	0.840074	0	0	0	0	0.97236	0	0.775901	0	0	0	0	0	0	0.837706	0.833686	0.848498	0.631076	0.921163	0	0	0	0	0	0	0	0	0	0.794371	0.828607	0.8858	0.735891	0.76741	0.858378	0	0	0	0	0.733697	0.843512	0.662924	0.78228	0.912401	0.919678	0.920772	0	0	0.72506	0.772141	0.773115	0.804097	0.778989	0.803938	0.781388	0.811277	0	0.799668	0.874403	0.857879	0	0	0.766862	0	0.678236	0.841217	0.863263	0.911927	0.92446	0.774487	0	0	0.724015	0.63921	0.690136	0.890374	0	0.650666	0.882129	0.825949	0.776072	0.850604	0.823326	0.85688	0.730695	0	0.81807	0.843372	0.854871	0.746752	0.670086	0.833313	0.767462	0.686575	0	0	0	0	0	0	0	0.84269	0.799503	0.761031	0	0	0	0	0.760523	0	0.774589	0	0	0	0	0	0	0.726603	0	0.910344	0	0	0.761464	0	0	0	0.876945	0	0.758547	0.784934	0.770559	0	0.930887	0.89336	0.810684	0.895376	0	0.723884	0.841288	0.733153	0	0	0.646603	0.853274	0.90211	0.804878	0	0.850123	0	0	0.861721	0.907277	0.866959	0.815369	0.768265	0.816357	0.80523	0	0.853107	0	0	0.868097	0.600622	0.797834	0.842176	0.853048	0.902942	0.835631	0.81913	0.783733	0.920646	0.895306	0.909458	0.93604
TCGA-SA-A6C2-01A	0.947802	0	0.658284	0.667299	0	0	0.792537	0.808786	0.853195	0	0	0.752329	0	0	0	0	0.716319	0.844038	0.818199	0	0	0.824313	0.825666	0.890677	0.692803	0.664735	0.815503	0.852785	0.834688	0	0	0.696942	0.847308	0	0.671562	0.728506	0.814777	0.778455	0	0	0.819877	0.90114	0.965972	0	0	0	0.952094	0	0.698251	0	0	0	0	0	0	0.804925	0.722071	0.879111	0.860041	0.847089	0	0	0	0	0	0.930109	0.892614	0	0	0.868006	0.916445	0.928123	0	0.805688	0.855856	0	0	0	0	0.899255	0.81878	0.579573	0.687869	0.92857	0.91718	0.918982	0	0	0.802822	0.851744	0.867336	0.606206	0.808587	0.844303	0.872442	0.548708	0	0.854235	0.859176	0.893094	0	0	0.849556	0	0	0.709942	0.775744	0.896219	0.924769	0	0	0	0	0.516861	0.720246	0.851828	0	0	0.759859	0.693408	0.91549	0	0.768963	0.814975	0.615857	0	0.753507	0.722924	0.778539	0.676309	0.656471	0.815898	0.701085	0.753776	0	0	0	0	0	0	0	0.814674	0.495388	0.604039	0	0	0	0	0.718312	0	0.646476	0	0	0	0	0	0	0.925129	0	0.920742	0.7756	0.73297	0.728109	0	0	0	0.847843	0	0.806012	0.727793	0	0	0.902661	0	0.653891	0	0	0.735052	0.562361	0.780007	0	0	0.763616	0.815306	0.887793	0.738364	0	0.852981	0	0	0	0.855991	0.859662	0.852163	0.60258	0.783479	0.831669	0.797526	0.833519	0	0	0.872139	0.791447	0.760639	0.714546	0.799987	0.890662	0.782434	0.794542	0.650169	0.853133	0.895478	0.904414	0.930266
TCGA-SP-A6QC-01A	0	0.995331	0.87829	0.749751	0	0	0.590565	0.601603	0.779696	0	0	0.718197	0.707754	0	0	0	0	0.680062	0.780607	0	0	0.665994	0	0.804917	0.628524	0	0.698422	0.815842	0	0	0	0	0	0	0	0.649944	0.737844	0	0	0	0.653357	0.889349	0	0	0	0	0.952976	0	0	0	0	0	0	0	0	0.815261	0.812962	0.847654	0.717399	0.873644	0	0	0	0	0	0	0	0	0	0.762646	0.723992	0.756131	0.733586	0.792445	0.830604	0	0	0	0.97526	0.666056	0.883209	0.747439	0.878834	0.896945	0.914983	0.898119	0	0	0.713265	0.658028	0.733195	0.743322	0.56978	0.720467	0.67255	0.806638	0.657192	0.875976	0.930108	0.798396	0	0	0.699534	0	0.844004	0.85816	0.93238	0.962315	0.93344	0	0	0	0.669794	0.706742	0.63601	0.847577	0.759347	0.86953	0.880807	0.86008	0.878011	0.868185	0.844147	0.883848	0.786471	0	0.832241	0.875949	0.848367	0.766004	0.699596	0.841131	0.717134	0.750922	0	0	0	0	0	0	0.844557	0.750084	0.125669	0.871467	0	0	0	0.890763	0.802381	0.80834	0.670544	0	0	0	0	0	0	0.844301	0	0	0	0	0	0	0	0	0.791538	0.852058	0.771663	0.805528	0	0	0.870852	0	0.750266	0.72275	0	0.729761	0.852156	0.662009	0.806883	0	0.67793	0.87796	0.904371	0	0	0.811441	0	0.902323	0	0.876276	0.798096	0.800025	0.798473	0	0.742347	0	0.814416	0	0	0.728006	0.702012	0	0.880913	0.893399	0.89006	0.83471	0.611865	0.830803	0.911628	0.892246	0.891436	0.913423
TCGA-SP-A6QD-01A	0	0	0.766994	0.735369	0	0	0.756213	0.747053	0.844729	0	0	0.673617	0	0	0	0	0	0.806641	0.816895	0	0	0.699517	0.688927	0.844369	0	0	0.572438	0.778179	0	0	0	0	0	0	0	0.634168	0.688763	0.761361	0	0	0	0	0	0	0	0	0	0	0	0	0	0	0	0	0	0.722284	0.694351	0.804947	0.77971	0.931874	0	0	0	0	0	0	0.848399	0	0	0.817208	0.898642	0.911525	0.781624	0.869352	0.845782	0	0	0	0	0.721027	0.839011	0.760694	0.751571	0.937651	0.922339	0.917087	0	0	0.737275	0.862168	0.809861	0.732959	0.78982	0.847765	0.810816	0.667498	0	0.773299	0.887053	0.886774	0	0	0.826184	0	0	0	0.813582	0.917198	0.921355	0	0	0	0	0.641325	0.741111	0.828419	0	0.75957	0.842655	0.837136	0.843334	0.64093	0.768854	0.778822	0.587398	0	0.774206	0.769577	0.728842	0.675	0.695103	0.792088	0.592683	0.746348	0	0	0	0	0	0	0	0.766476	0.301879	0.703348	0	0	0	0	0.867522	0	0.868172	0	0	0	0	0	0	0.69637	0	0	0.786148	0	0	0	0	0	0.896012	0	0.775967	0.742652	0.782009	0	0.930084	0.873697	0.696077	0	0	0.79786	0.848769	0.678509	0.832696	0	0.762774	0.814606	0.899563	0.747644	0	0.880271	0	0	0.848828	0.903761	0.902578	0.85195	0.837508	0.863143	0.913828	0.769204	0.893345	0	0.86126	0.887501	0.802422	0.721304	0.871572	0.921708	0.912256	0.859575	0.845468	0.848533	0.958838	0.930311	0.939555	0.952597
TCGA-SP-A6QF-01A	0	0	0.84629	0.740037	0	0	0.702524	0.74869	0.799356	0	0	0.72074	0.706254	0	0	0	0	0.72487	0.804734	0	0	0.655073	0.709256	0.822997	0.630333	0	0.760492	0.807842	0	0	0	0.763819	0.820264	0	0	0.639844	0.700929	0.753127	0	0	0.775807	0.861814	0	0	0	0	0.969268	0	0	0	0	0	0	0	0	0.826811	0.83515	0.868613	0.657749	0.88355	0	0	0	0	0	0	0	0	0	0.731547	0.802524	0.798532	0.741639	0	0.794679	0	0	0	0	0.69777	0.845826	0.735743	0.791341	0.887057	0.918866	0.910704	0	0	0.699062	0.764048	0.695033	0.80424	0.748742	0.717219	0.79177	0.804538	0	0.818773	0.883279	0.821657	0	0	0.753279	0	0.764634	0.826947	0.873381	0.917334	0.920741	0	0	0	0.696557	0.659374	0.71945	0.849682	0.794803	0.838468	0.874446	0.863078	0.840948	0.869485	0.838179	0.860288	0.77024	0	0.836617	0.848576	0.782083	0.767388	0.691933	0.843165	0.764794	0.696353	0	0	0	0	0	0	0	0.756896	0.819122	0.784574	0	0	0	0.896499	0.786793	0.87011	0.790561	0	0	0	0	0	0	0.783329	0	0	0	0	0	0	0	0	0.787588	0.800462	0.776319	0.811896	0.781485	0	0.940813	0.847982	0.725556	0.853745	0	0.741629	0.851309	0.75228	0	0	0.66128	0.837892	0.926591	0.80728	0	0.896913	0	0.892987	0.861616	0.888592	0.844549	0.824642	0.755032	0	0.799271	0.689415	0.851903	0	0	0.82579	0.624302	0.801146	0.862577	0.905491	0.891751	0.848803	0.817618	0.79482	0.934051	0.908363	0.914165	0.939874
TCGA-SP-A6QG-01A	0	0	0.712743	0.695587	0	0	0.810804	0.832955	0.87249	0	0	0.728012	0.721675	0	0	0	0.772839	0.756761	0.841106	0	0	0.837778	0.8106	0.87481	0.678475	0	0.805046	0.852812	0	0	0	0.70731	0.842715	0	0	0.656111	0.798003	0.77528	0	0	0.759445	0.867535	0.999162	0	0	0	0.969398	0	0.710694	0	0	0	0	0	0	0.808355	0.76373	0.863307	0.812305	0.835611	0	0	0	0	0	0.924395	0.898305	0	0	0.850638	0.887609	0.938471	0	0.751939	0.80437	0	0	0	0	0.928465	0.816767	0.590506	0.778619	0.906108	0.897546	0.918683	0	0	0.788847	0.846603	0.842374	0.636383	0.775238	0.825375	0.877209	0.550752	0	0.825548	0.879542	0.910566	0	0	0.816219	0	0	0.65096	0.810489	0.898519	0.928094	0.779858	0.705889	0	0	0.526829	0.717348	0.88186	0	0	0.746111	0.763206	0.878559	0	0.782651	0.822761	0.694012	0	0.746244	0.747392	0.738222	0.74511	0.650318	0.829545	0.756877	0.743318	0	0	0	0	0	0	0	0.766378	0.406693	0.590669	0	0	0	0	0.780968	0	0.790248	0	0	0	0	0	0	0.914777	0	0	0.788052	0.772836	0.735234	0	0	0	0.795902	0	0.796913	0.585497	0	0	0.896824	0	0.908413	0	0	0.730708	0.766621	0.76589	0	0	0.835148	0.832881	0.873268	0.812901	0	0.85992	0	0	0	0.829513	0.892392	0.860821	0.815005	0.77065	0.836749	0.759656	0.878571	0	0	0.858094	0.811846	0.746956	0.786596	0.730093	0.874999	0.780667	0.800008	0.629189	0.865195	0.897286	0.900086	0.931558
TCGA-SP-A6QH-01A	0	0	0	0	0	0	0	0	0.647147	0	0	0	0	0	0	0	0	0	0.638214	0	0	0	0	0.747018	0	0	0.579149	0	0	0	0	0	0	0	0	0	0	0	0	0	0	0	0	0	0	0	0	0	0	0	0	0	0	0	0	0	0	0.656063	0.691192	0.85504	0	0	0	0	0	0	0	0	0	0.796794	0.730464	0.851039	0	0	0.827201	0	0	0	0	0.680058	0.846913	0.751515	0.749292	0.900038	0.903482	0.90336	0	0	0.732577	0.814977	0.57681	0.653444	0.76471	0.772117	0.75903	0.613242	0	0.785833	0.849332	0.787558	0	0	0.684108	0	0	0	0.779227	0.886286	0.900861	0	0	0	0	0	0.641806	0.615916	0	0.752243	0.83254	0.839116	0.879172	0	0.697856	0.736223	0	0	0.774291	0.750834	0.799909	0	0.758477	0.671418	0.562965	0.816628	0	0	0	0	0	0	0	0.642046	0.363535	0	0	0	0	0	0	0	0.741417	0	0	0	0	0	0	0.804804	0	0	0	0	0	0	0	0	0.566228	0	0	0.77587	0	0	0.873652	0	0	0	0	0	0.555438	0.738349	0	0	0	0.798379	0.802316	0.871993	0	0.91378	0	0.862517	0.842821	0.955231	0.972968	0.929763	0.916167	0.921902	0.972782	0.97592	0.968799	0.914827	0.905688	0.90138	0.944004	0.887908	0.961023	0.954225	0.983131	0.921539	0.923291	0.963102	0.959509	0.979394	0.966613	0.984117
TCGA-SP-A6QI-01A	0	0	0.72674	0.665512	0	0	0.799073	0.804538	0.876247	0	0	0.737848	0.697654	0	0	0	0.69334	0.795936	0.85216	0	0	0.820547	0.812659	0.893023	0.61623	0	0.835044	0.865171	0.913534	0	0	0.666094	0.843979	0	0.682335	0.770884	0.839211	0.854904	0	0	0.822563	0.888488	0	0	0	0	0.952829	0	0.816214	0	0	0	0	0	0.865546	0.853467	0.79805	0.853022	0.809969	0.860431	0	0	0	0	0	0.787158	0.772641	0	0	0.853207	0.8908	0.941976	0	0.759459	0.836843	0	0	0	0	0.800768	0.812629	0.729269	0.734198	0.910581	0.913069	0.920065	0	0	0.738319	0.810243	0.836837	0.744876	0.790947	0.82391	0.857292	0.733543	0	0.811265	0.880209	0.882948	0	0	0.794267	0	0.685554	0.770537	0.811028	0.911516	0.935893	0	0	0	0	0.650133	0.683085	0.837076	0	0.732636	0.847815	0.813534	0.821159	0.80061	0.798378	0.837663	0.753457	0	0.801703	0.827716	0.822991	0.789434	0.630417	0.838187	0.794575	0.678851	0	0	0	0	0	0	0	0.611245	0.309771	0.679083	0	0	0	0	0.739673	0	0.866116	0	0	0	0	0	0	0.701021	0	0.919858	0.819258	0	0.739831	0	0	0	0.884876	0	0.775261	0.757123	0	0	0.903061	0	0.839889	0	0	0.740346	0.499783	0.712554	0	0	0.628614	0.828084	0.889004	0.81456	0	0.871865	0	0	0	0.911082	0.80228	0.795267	0.693046	0	0.705424	0	0.828675	0	0	0.82285	0.643852	0.797726	0.801628	0.73709	0.808139	0.810764	0.81352	0.74347	0.885795	0.860359	0.861724	0.904846
TCGA-SP-A6QJ-01A	0	0	0.804271	0.693825	0	0	0.752421	0.786217	0.808351	0	0	0.690155	0.718314	0	0	0	0	0.814953	0.797168	0	0	0.778065	0.729019	0.859719	0.661624	0	0.78456	0.841409	0	0	0	0.703908	0.755569	0	0	0.721397	0.79121	0.796521	0	0	0.840788	0.897518	0	0	0	0	0.921553	0	0.745717	0	0	0	0	0	0	0.842282	0.786071	0.845905	0.729611	0.899095	0	0	0	0	0	0	0.829049	0	0	0.787516	0.916702	0.869801	0.775253	0.769061	0.841507	0	0	0	0	0.761327	0.765262	0.6843	0.786595	0.905366	0.912478	0.907077	0	0	0.709906	0.824061	0.788285	0.836331	0.813534	0.782692	0.822158	0.731067	0	0.777218	0.883067	0.879563	0	0	0.775242	0	0.667517	0.710137	0.824862	0.918665	0.927954	0	0	0	0	0.590751	0.713287	0.811002	0	0.655922	0.882243	0.84598	0.800163	0.795339	0.796219	0.833207	0.766533	0	0.801424	0.80262	0.827767	0.71163	0.677037	0.827276	0.756843	0.709057	0	0	0	0	0	0	0	0.85747	0.818141	0.726375	0	0	0	0	0.759343	0	0.85925	0	0	0	0	0	0	0.683693	0	0.912346	0	0	0	0	0	0	0.886839	0	0.751404	0.725969	0.795224	0	0.905237	0.862067	0.807542	0	0	0.732764	0.767822	0.751139	0	0	0.721695	0.841782	0.901694	0.775762	0	0.871503	0	0	0.847294	0.900988	0.8908	0.844656	0.753996	0.795526	0.820098	0.729848	0.867595	0	0	0.876622	0.557957	0.698452	0.852356	0.917681	0.897896	0.868041	0.823532	0.73789	0.919549	0.901574	0.921627	0.948709
TCGA-SP-A6QK-01A	0	0	0.815585	0.700386	0	0	0.696363	0.736204	0.799313	0	0	0.665965	0	0	0	0	0	0.760242	0.797784	0	0	0.681696	0.61109	0.792722	0	0	0.637495	0.826944	0	0	0	0	0	0	0	0.652065	0.676645	0.77528	0	0	0.754452	0.833619	0	0	0	0	0.9849	0	0	0	0	0	0	0	0	0.676437	0.699941	0.773989	0.738584	0.900893	0	0	0	0	0	0.799795	0.841929	0	0	0.797854	0.827863	0.847257	0	0.766768	0.869106	0	0	0	0.977856	0.684585	0.865767	0.820549	0.838898	0.969775	0.977152	0.951449	0	0	0.780141	0.872868	0.813757	0.899433	0.798165	0.827136	0.815855	0.790269	0	0.810867	0.879972	0.892693	0	0	0.831366	0.802997	0	0.756409	0.835302	0.917374	0.926389	0.774577	0	0	0.71936	0.670088	0.767006	0.812455	0	0.698613	0.85101	0.819916	0.838607	0.65854	0.735108	0.772904	0.682915	0	0.783784	0.780794	0.695647	0.68587	0.712095	0.76897	0.626454	0.784997	0	0	0	0	0	0	0	0.841224	0.317154	0.743603	0	0	0	0.886286	0.682936	0	0.82581	0	0	0	0	0	0	0.663364	0	0.897863	0.776256	0	0	0	0	0	0.880563	0	0.741709	0.786184	0.768453	0	0.911921	0.786545	0.800838	0	0	0.807871	0.823425	0.661298	0.806762	0	0.818284	0.844599	0.898804	0.780253	0	0.869573	0	0	0.824237	0.93015	0.888155	0.85414	0.7242	0.724555	0.881493	0.819033	0.888833	0	0	0.834826	0.808256	0.698194	0.843445	0.892608	0.888391	0.876798	0.819972	0.779928	0.918456	0.914724	0.912016	0.939178
TCGA-SQ-A6I4-01A	0	0	0.781047	0.716396	0	0	0.70163	0.758405	0.797269	0	0	0.732561	0.735977	0	0	0	0.614106	0.805102	0.74547	0	0	0.745213	0.70232	0.814018	0.681057	0.662711	0.825794	0.828706	0.934891	0	0	0.689497	0.764804	0	0.625318	0.782673	0.878631	0.784706	0.777377	0.84464	0.755542	0.809318	0	0	0	0	0.958574	0	0.841343	0	0	0	0.849094	0	0.858897	0.897785	0.891731	0.909576	0.858963	0.885712	0	0	0	0	0	0.889428	0.792417	0	0	0.76509	0.84786	0.835642	0.746616	0.778724	0.91317	0	0	0	0	0.758883	0.854912	0.779652	0.791619	0.964083	0.957861	0.927062	0	0	0.82286	0.856979	0.857751	0.88613	0.780863	0.824469	0.83044	0.627802	0	0.800865	0.876033	0.886715	0	0	0.855044	0.782147	0.550406	0.763842	0.82054	0.880273	0.907826	0	0	0	0	0.515775	0.769726	0.787634	0	0.624433	0.804968	0.846786	0.845761	0.747325	0.713378	0.756645	0.551382	0	0.752185	0.775516	0.739657	0.660702	0.713806	0.733614	0.660499	0.81296	0	0	0	0	0	0	0	0.815612	0.396442	0.687862	0	0	0	0	0.748423	0	0.858665	0	0	0	0	0	0	0.923627	0	0	0	0	0	0	0	0	0.850819	0	0.700603	0.68832	0.799781	0	0.727532	0	0.690063	0	0	0.734234	0.785803	0.567523	0.770817	0	0.767606	0.808389	0.855009	0.713731	0	0.835499	0	0	0	0.937818	0.876501	0.825826	0.728696	0.781732	0.863754	0.785389	0.825709	0	0	0.859078	0.526397	0.778772	0.862183	0.863039	0.868946	0.860272	0.801679	0.726299	0.923181	0.897939	0.900927	0.934194
TCGA-SQ-A6I6-01A	0	0	0.709245	0.683447	0	0	0.831159	0.811718	0.903645	0	0	0.836688	0.770131	0	0	0	0.76874	0.847919	0.849543	0	0	0.819083	0.844834	0.90523	0.674651	0.608257	0.883619	0.904512	0.870839	0	0	0.883119	0.825541	0	0.731887	0.862518	0.933887	0.946737	0.869992	0.827681	0.867902	0.914459	0.929927	0	0	0	0.933342	0	0.749564	0	0	0	0.844782	0	0.839813	0.86574	0.89718	0.931423	0.934882	0.864556	0	0	0	0	0	0.929716	0.949317	0	0	0.852873	0.881704	0.958235	0	0.723008	0.877754	0	0	0	0	0	0.790095	0.622784	0.749918	0.895292	0.867509	0.887566	0	0	0.808556	0.834668	0.848192	0.644149	0.829888	0.791445	0.857627	0.549849	0	0.835553	0.871077	0.905075	0	0	0.841786	0	0.654687	0.549265	0.732157	0.873257	0.911774	0	0	0	0	0.578891	0.710987	0.490031	0	0	0.665471	0.591608	0.855218	0	0.674701	0.796357	0.613483	0	0.744002	0.708788	0.730297	0.668201	0.719088	0.824026	0.709859	0.85347	0	0	0	0	0	0	0	0.696777	0.64208	0.521469	0	0	0	0	0	0	0.719182	0	0	0	0	0	0	0.90654	0	0	0.819885	0.754437	0.783679	0	0	0	0.842449	0	0.796172	0.680908	0	0	0.872768	0	0.856381	0	0	0.744974	0.524	0.804186	0	0	0.770767	0.839919	0.855978	0.789774	0	0.873334	0	0	0	0.745486	0.805245	0.86785	0.653903	0	0.704455	0.687525	0.806136	0	0	0.734146	0.585686	0.76748	0.731198	0.734113	0.74037	0.669061	0.78876	0.713407	0.790762	0.837518	0.833039	0.903602
TCGA-SR-A6MP-01A	0.93251	0	0.766022	0.715512	0	0	0.71003	0.772889	0.841556	0	0	0.743581	0	0	0	0	0.710207	0.824859	0.810522	0	0	0.736689	0.69972	0.860677	0.591929	0.651187	0.80572	0.83982	0.809617	0	0	0.722467	0.889756	0	0	0.712276	0.833928	0.768542	0	0	0.781907	0.861233	0	0	0	0	0.948359	0	0.83863	0	0	0	0	0	0	0.831528	0.781777	0.873292	0.820603	0.843208	0	0	0	0	0	0.835441	0.718364	0	0	0.815039	0.882548	0.932095	0	0.744198	0.838448	0	0	0	0	0.949539	0.763959	0.744694	0.754467	0.935675	0.938808	0.946127	0	0	0.842619	0.8746	0.878317	0.792028	0.830293	0.840071	0.897113	0.588349	0	0.824305	0.877092	0.924611	0	0	0.864686	0	0	0.583766	0.772466	0.877852	0.924397	0	0	0	0	0	0.737161	0.845174	0	0	0.742918	0.772173	0.842956	0	0.633991	0.752663	0.610178	0	0.744822	0.711717	0.827097	0.672804	0.721061	0.780631	0.678703	0.899637	0	0	0	0	0	0	0	0.733461	0.578379	0.609808	0	0	0	0	0.766982	0	0.844213	0	0	0	0	0	0	0.959427	0	0	0	0.726397	0.739731	0.75097	0	0	0.791538	0	0.736672	0.697442	0.781379	0	0.933658	0.892673	0.917849	0	0	0.816549	0.77898	0.795537	0	0	0.771355	0.833196	0.864056	0.659096	0	0.816724	0	0	0	0.910618	0.901225	0.844407	0.853699	0.731515	0.861625	0.775224	0.853576	0	0	0.830405	0.746647	0.667198	0.875817	0.747397	0.870509	0.828183	0.847931	0.543156	0.895911	0.907584	0.909016	0.931981
TCGA-SR-A6MQ-01A	0.940003	0	0.699239	0.66278	0	0	0.813323	0.796936	0.8716	0	0	0.774038	0.72493	0	0	0	0.785122	0.827116	0.848304	0	0	0.797792	0.799136	0.893225	0.67232	0.652719	0.846904	0.884242	0.846291	0	0	0.795749	0.792136	0	0	0.807025	0.887574	0.820912	0.791266	0.877464	0.823236	0.869652	0.945142	0	0	0	0.945761	0	0.791261	0	0	0	0.74593	0	0.831939	0.861186	0.849722	0.886209	0.845366	0.823783	0	0	0	0	0	0.902905	0.924713	0	0	0.832303	0.889276	0.961372	0	0.715569	0.88589	0	0	0	0	0.981442	0.742707	0.58467	0.684382	0.91095	0.9064	0.906229	0	0	0.810792	0.846769	0.857332	0.556608	0.778111	0.838872	0.877784	0.589533	0	0.830929	0.863242	0.906156	0	0	0.812188	0	0	0.529361	0.779406	0.886931	0.924541	0.78114	0.710355	0	0	0.581479	0.75127	0.874126	0	0	0.768296	0.784594	0.858758	0	0.699189	0.782099	0.611416	0	0.716615	0.733977	0.785578	0.669517	0.697935	0.788632	0.649796	0.813351	0	0	0	0	0	0	0	0.812328	0.828415	0.585864	0	0	0	0	0.748278	0	0.655999	0	0	0	0	0	0	0.95275	0	0	0	0.756698	0.738219	0.790235	0	0	0.844989	0	0.736181	0.660089	0	0	0.871109	0	0.862192	0	0	0.741459	0.776126	0.822731	0	0	0.764106	0.853461	0.876525	0.790642	0	0.832557	0	0	0	0.779204	0.867554	0.850379	0.820945	0.784857	0.85013	0.712005	0.84706	0	0	0.829656	0.527434	0.733904	0.763597	0.780222	0.849477	0.806179	0.85367	0.609541	0.868915	0.88585	0.875642	0.916747
TCGA-SR-A6MR-01A	0	0	0.80831	0.721289	0	0	0.721487	0.745159	0.834297	0	0	0.668998	0.729677	0	0	0	0	0.754971	0.800107	0	0	0.695145	0.704244	0.830297	0	0	0.663727	0.795698	0	0	0	0	0	0	0	0.609017	0.696093	0.73242	0	0	0.722075	0	0	0	0	0	0	0	0	0	0	0	0	0	0	0.735669	0.723318	0.819544	0.769849	0.88469	0	0	0	0	0	0	0.842226	0	0	0.792953	0.812765	0.909571	0	0	0.844762	0	0	0	0	0.731799	0.855914	0.693208	0.773286	0.895601	0.903996	0.894878	0	0	0.66611	0.803667	0.739152	0.75296	0.78099	0.778253	0.790474	0.749635	0	0.767633	0.891397	0.869963	0	0	0.765148	0	0	0.673602	0.839891	0.916715	0.921756	0	0	0	0	0.614044	0.743463	0.829952	0	0.679476	0.876163	0.881623	0.818879	0.832861	0.799106	0.786394	0.768461	0	0.807226	0.78511	0.850112	0.677385	0.697295	0.799652	0.696407	0.731536	0	0	0	0	0	0	0	0.856018	0.81273	0.761494	0	0	0	0	0.7631	0	0.794779	0	0	0	0	0	0	0.716921	0	0	0.816714	0	0	0	0	0	0.865481	0	0.756904	0.739552	0.780109	0	0.746099	0	0.724105	0	0	0.708029	0.833453	0.678008	0.830741	0	0.730878	0.85884	0.91442	0.759294	0	0.847559	0	0.900271	0.819412	0.897494	0.855183	0.838539	0.706368	0.852765	0.917827	0.824138	0.923809	0	0.851409	0.860052	0.816041	0.741947	0.927511	0.907916	0.929434	0.883753	0.873978	0.891714	0.957719	0.937041	0.94364	0.956084
TCGA-SR-A6MS-01A	0	0	0.815142	0.712818	0	0	0.727347	0.742018	0.824034	0	0	0.689507	0	0	0	0	0.652868	0.736077	0.824383	0	0	0.721544	0.702099	0.860781	0	0	0.705547	0.823172	0	0	0	0	0.761647	0	0	0.617389	0.744356	0.657191	0	0	0.742182	0.796238	0	0	0	0	0.991605	0	0.756248	0	0	0	0	0	0	0.717171	0.71271	0.83909	0.765897	0.880286	0	0	0	0	0	0	0.794506	0	0	0.815853	0.887929	0.925899	0	0.812588	0.84269	0	0	0	0	0.734448	0.86796	0.703514	0.761709	0.925437	0.927385	0.939938	0	0	0.768405	0.851636	0.848237	0.837031	0.808634	0.844105	0.867938	0.592285	0	0.807815	0.890723	0.884065	0	0	0.811931	0	0	0.640795	0.785506	0.913477	0.926126	0.749322	0.698263	0	0	0.693646	0.767717	0.834612	0.755248	0.698925	0.888831	0.854639	0.7865	0.797957	0.79594	0.848785	0.727847	0	0.821521	0.806285	0.840733	0.780067	0.734302	0.857316	0.777903	0.706799	0	0	0	0	0	0	0	0.84974	0.77976	0.707742	0	0	0	0	0.760523	0	0.771187	0	0	0	0	0	0	0.869252	0	0.893458	0	0.807456	0	0	0	0	0.873331	0	0.758954	0.716361	0.773533	0	0.929194	0	0.728399	0	0	0	0.541595	0.751091	0	0	0.726869	0.814666	0.889702	0.809389	0	0.852824	0	0	0.870962	0.926875	0.876248	0.833397	0.626576	0	0.835888	0.735579	0.848261	0	0	0.854592	0.804897	0.702509	0.823214	0.723985	0.864869	0.790154	0.80083	0.71738	0.900785	0.896574	0.911143	0.943577
TCGA-SR-A6MT-01A	0.936749	0	0.642241	0.642771	0	0	0.810964	0.840012	0.901157	0	0	0.867108	0.8719	0	0	0	0.775046	0.847207	0.87976	0	0	0.858007	0.861448	0.918654	0.765167	0.714376	0.90225	0.936087	0.925924	0	0	0.846181	0.827821	0	0.747481	0.872243	0.928714	0.870365	0.792291	0.924572	0.826354	0.82015	0.998952	0.816948	0	0.842781	0.876386	0	0.796586	0	0	0	0.912341	0.77015	0.85429	0.878203	0.884724	0.939417	0.911116	0.824057	0	0	0	0	0	0.673849	0.735587	0	0	0.875619	0.84949	0.92127	0	0.809632	0.859746	0	0	0	0	0.884986	0.791295	0.596713	0.729396	0.8676	0.856478	0.895624	0	0	0.802178	0.828638	0.817748	0.63372	0.804715	0.834216	0.84704	0.566402	0	0.801936	0.841066	0.902304	0	0	0.827171	0	0.648822	0.589766	0.74958	0.872678	0.917296	0	0	0	0	0.62083	0.735823	0.858058	0	0	0.708191	0.784113	0.799812	0	0.715531	0.803011	0.606102	0	0.688263	0.750382	0.70207	0.720593	0.667944	0.818851	0.752569	0.869443	0	0	0	0	0	0	0	0.775463	0.584064	0.544182	0	0	0	0	0	0	0.820947	0	0	0	0	0	0	0.814231	0	0	0	0.735698	0.70855	0	0	0	0.838112	0	0.782979	0.680844	0	0	0.920288	0	0.840116	0	0	0.740088	0.582857	0.797555	0	0	0.739508	0.840992	0.855444	0	0	0.862997	0	0	0	0.812218	0.851104	0.792977	0.673455	0	0	0	0.781007	0	0	0.828903	0.608414	0	0.68593	0	0.765466	0.762607	0.77625	0.590705	0.800881	0.793161	0.756053	0.870889
TCGA-SR-A6MU-01A	0	0	0.835027	0.696978	0	0	0.703848	0.76559	0.834952	0	0	0.641291	0.726377	0	0	0	0.650701	0.790842	0.83455	0	0	0.713039	0.706002	0.847517	0	0	0.731784	0.79458	0	0	0	0	0	0	0	0.600373	0.762945	0.751692	0	0	0.657056	0.890826	0	0	0	0	0.951058	0	0	0	0	0	0	0	0	0.802172	0.71366	0.821301	0.77737	0.916624	0	0	0	0	0	0	0.814225	0	0	0.743687	0.830912	0.910918	0.771827	0	0.854612	0	0	0	0.993806	0.694215	0.817778	0.745924	0.775852	0.917071	0.93611	0.934411	0	0	0.704352	0.830128	0.856652	0.888875	0.782761	0.800113	0.828235	0.820498	0	0.797093	0.843813	0.881776	0	0	0.761548	0	0	0.80747	0.874477	0.931699	0.937534	0.750228	0	0	0	0.693201	0.776401	0.813604	0	0.656155	0.881638	0.841257	0.77215	0.859134	0.833568	0.850216	0.69136	0	0.813884	0.809137	0.817305	0.73376	0.666086	0.846185	0.746542	0.709948	0	0	0	0	0	0	0	0.83747	0.812918	0.729721	0	0	0	0.883858	0.69957	0	0.916039	0	0	0	0	0	0	0.678287	0	0.874006	0.797341	0	0.762033	0	0	0	0.850191	0.766688	0.763342	0.807073	0.774991	0	0.714481	0.848263	0.81466	0.876906	0	0.72588	0.853873	0.778715	0.82673	0	0.756691	0.852519	0.91838	0.830595	0	0.80485	0	0	0.854776	0.89196	0.808728	0.795988	0.825835	0	0.794724	0.68949	0.797944	0	0	0.84282	0.62517	0.783167	0.826828	0.801569	0.860279	0.817631	0.810889	0.843513	0.883	0.877261	0.895449	0.924054
TCGA-SR-A6MV-01A	0	0	0.809474	0.686882	0	0	0.714213	0.706015	0.818521	0	0	0.723568	0.710803	0	0	0	0	0.752677	0.794582	0	0	0.713118	0.712279	0.845049	0	0	0.717292	0.804881	0	0	0	0	0	0	0	0.652938	0.755571	0.752467	0	0	0.666196	0.741315	0	0	0	0	0.979802	0	0.74514	0	0	0	0	0	0	0.809312	0.74634	0.842732	0.770326	0.865325	0	0	0	0	0	0	0	0	0	0.712882	0.810771	0.880147	0.76474	0	0.84833	0	0	0	0	0.689492	0.757087	0.686743	0.776121	0.924006	0.922312	0.91247	0	0	0.722182	0.812456	0.764183	0.753551	0.803797	0.804883	0.841302	0.788677	0.675023	0.819371	0.862005	0.850583	0	0	0.710512	0	0	0.811248	0.863373	0.933069	0.932058	0	0	0	0	0.605296	0.723007	0.807734	0	0.733317	0.886096	0.841182	0.822196	0.853736	0.819057	0.836362	0.527297	0	0.804919	0.827037	0.853518	0.733886	0.693947	0.824891	0.749477	0.759598	0	0	0	0	0	0	0	0.753982	0.822103	0.765584	0	0	0	0.903103	0.76857	0	0.818613	0	0	0	0	0	0	0.744914	0	0	0	0	0	0	0	0	0.856719	0	0.792856	0.787168	0.802864	0	0.769087	0.865414	0.718242	0.885932	0	0.72957	0.512083	0.746391	0	0	0.760829	0.822998	0.904309	0.80411	0	0.868391	0	0	0	0.899992	0.844326	0.812664	0.771759	0.797177	0.839394	0.775806	0.869891	0	0	0.805327	0.586299	0.780676	0.830141	0.901179	0.890435	0.865492	0.827522	0.826799	0.912034	0.917266	0.926084	0.943692
TCGA-SR-A6MX-01A	0.938169	0	0.688979	0.879445	0	0	0.795431	0.842831	0.873239	0	0	0.735126	0	0	0	0	0.80131	0.804197	0.858594	0	0	0.841939	0.811978	0.873755	0	0	0.745703	0.796203	0	0	0	0.711225	0.862451	0	0	0.599487	0.759491	0.800357	0	0	0	0.823314	0	0	0	0	0	0	0.684402	0	0	0	0	0	0	0.691314	0.629939	0.834761	0.808816	0.83774	0	0	0	0	0	0.864722	0.759093	0	0	0.887902	0.901112	0.958679	0	0.747755	0.873592	0	0	0	0	0.969468	0	0.597175	0.651896	0.929608	0.882086	0.904984	0	0	0.808596	0.856549	0.870098	0.746406	0.808459	0.853801	0.8987	0.554708	0	0.834787	0.858218	0.927886	0	0	0.803996	0	0	0.630475	0.760642	0.902929	0.932257	0.737065	0.63816	0	0	0.527594	0.81273	0.897402	0	0	0.775182	0.802389	0.787529	0	0.753002	0.814536	0.616091	0	0.739176	0.743259	0.764028	0.708399	0.691252	0.822097	0.715289	0.787179	0	0	0	0	0	0	0	0.843753	0.475731	0.575645	0	0	0	0	0.874691	0	0.849307	0	0	0	0	0	0	0.936096	0	0	0.751861	0.773922	0.745761	0	0	0	0.848788	0	0.767764	0.584776	0	0	0.858702	0	0.889608	0	0	0.693987	0.753199	0.852988	0	0.820333	0.830483	0.861846	0.873131	0.812423	0	0.849397	0	0	0	0.864468	0.876935	0.865036	0.798036	0.769088	0.809778	0.812669	0.852438	0	0	0.836208	0.561821	0.767055	0.750132	0.834654	0.879635	0.811312	0.845196	0.623879	0.839133	0.899803	0.900512	0.934546
TCGA-SR-A6MY-01A	0	0	0.775428	0.701722	0	0	0.681257	0.758494	0.828369	0	0	0.675638	0	0	0	0	0	0.809906	0.82636	0	0	0.722287	0.70031	0.856304	0.63343	0	0.774519	0.820859	0	0	0	0.741962	0.780369	0	0	0.577615	0.725884	0.808641	0	0	0.683134	0.873251	0	0	0	0	0.981959	0	0.761852	0	0	0	0	0	0	0.805825	0.746521	0.845271	0.742131	0.893877	0	0	0	0	0	0.858503	0.770487	0	0	0.827448	0.870727	0.927314	0	0.785138	0.83885	0	0	0	0	0.799209	0.884426	0.762216	0.730492	0.927588	0.921335	0.935602	0	0	0.79286	0.843423	0.84126	0.844667	0.764748	0.842624	0.856888	0.596606	0	0.812793	0.874587	0.884045	0	0	0.826061	0	0	0.61876	0.805067	0.891214	0.922627	0	0	0	0	0.636181	0.737427	0.836846	0	0.693156	0.833118	0.862352	0.829618	0.77653	0.758748	0.819432	0.551146	0	0.790188	0.806516	0.799214	0.692058	0.666855	0.809502	0.713987	0.772398	0	0	0	0	0	0	0	0.857045	0.4161	0.694856	0	0	0	0	0.750152	0	0.801562	0	0	0	0	0	0	0.938503	0	0	0	0.795705	0	0	0	0	0.880139	0	0.759157	0.526708	0.758064	0	0.723054	0.876639	0.790866	0	0	0.733685	0.848551	0.740128	0.839019	0	0.762482	0.802473	0.874205	0.722526	0	0.825362	0	0	0.936737	0.917916	0.91038	0.857963	0.714626	0.858282	0.88844	0.809924	0.87211	0	0.872408	0.855577	0.774346	0.704729	0.854334	0.893256	0.912036	0.852753	0.859225	0.809939	0.941962	0.904548	0.912709	0.947492
TCGA-SR-A6MZ-01A	0	0	0.852403	0.665961	0	0	0.650943	0.710743	0.816864	0	0	0.648879	0	0	0	0	0	0.761772	0.825038	0	0	0.689478	0.705491	0.802304	0	0	0.611334	0.76638	0	0	0	0	0	0	0	0.630376	0.667612	0.767586	0	0	0.723669	0.819111	0	0	0	0	0	0	0	0	0	0	0	0	0	0.686997	0.714939	0.798221	0.696566	0.875764	0	0	0	0	0	0	0.847739	0	0	0.802992	0.821821	0.90246	0.776372	0.742457	0.858237	0	0	0	0	0.804046	0.84941	0.756806	0.814866	0.937112	0.946151	0.92331	0	0	0.748128	0.824419	0.831603	0.833535	0.81621	0.799756	0.809403	0.700952	0	0.804402	0.876052	0.886063	0	0	0.814246	0	0	0.640662	0.82745	0.91265	0.926427	0.779255	0	0	0	0.661578	0.764172	0.851064	0	0.657312	0.905186	0.865676	0.804159	0.833932	0.790003	0.824369	0.797035	0	0.827288	0.83554	0.824147	0.676926	0.658757	0.831305	0.759155	0.772668	0	0	0	0	0	0	0	0.897017	0.786451	0.752629	0	0	0	0	0.744735	0	0.89261	0	0	0	0	0	0	0.691528	0	0.909599	0	0	0	0	0	0	0.876092	0	0.70893	0.798473	0.768334	0	0.934361	0.87753	0.824999	0	0	0.748851	0.741682	0.745889	0	0	0.762071	0.843134	0.879733	0.764444	0	0.901403	0	0	0.878637	0.95219	0.886199	0.841043	0.758709	0.802381	0.853312	0.764582	0.902079	0.908482	0	0.853466	0.805941	0.707862	0.878396	0.888426	0.8894	0.849852	0.818143	0.790229	0.922633	0.908561	0.928361	0.941282
TCGA-SR-A6N0-01A	0.942128	0	0.812679	0.714918	0	0	0.508073	0.756106	0.818035	0	0	0.696151	0	0	0	0	0.707277	0.774276	0.761586	0	0	0.713198	0.620811	0.823334	0	0	0.597947	0.789177	0	0	0	0	0	0	0	0.661215	0.562938	0.763774	0	0	0	0	0	0	0	0	0	0	0	0	0	0	0	0	0	0.689707	0	0.753039	0.76213	0.873525	0	0	0	0	0	0.85857	0.787027	0	0	0.791375	0.865341	0.880731	0	0.799405	0.87898	0	0	0	0.988804	0.92578	0.859235	0.833569	0.694507	0.94583	0.95663	0.94416	0	0	0.801717	0.864717	0.872285	0.841355	0.804727	0.845365	0.834514	0.621902	0	0.82566	0.864495	0.883931	0	0	0.853314	0.791856	0	0	0.779976	0.884075	0.922444	0.725822	0.700095	0.580665	0	0.672002	0.762859	0.875776	0	0.719188	0.837052	0.833597	0.850106	0.671599	0.753854	0.791987	0.68772	0	0.783124	0.821402	0.797985	0.619909	0.687953	0.775712	0.623242	0.830825	0	0	0	0	0	0	0	0.81006	0.409915	0.719717	0	0	0	0	0.693114	0	0.8433	0	0	0	0	0	0	0.680116	0	0.893094	0.795365	0	0.763883	0	0	0	0.873198	0	0.759359	0.725447	0.803644	0	0.926819	0.886834	0.667039	0	0	0.715277	0.717436	0.763348	0.817502	0	0.792797	0.783589	0.88301	0.747851	0	0.875134	0	0	0.93855	0.978187	0.937442	0.856975	0.834386	0.844495	0.89916	0.834353	0.890777	0	0	0.840323	0.73555	0.898334	0.887417	0.924859	0.922425	0.875748	0.866255	0.770438	0.930779	0.904123	0.929682	0.955954
TCGA-TT-A6YJ-01A	0	0	0.66632	0.832757	0	0	0.820542	0.856269	0.910977	0	0	0.821157	0.784714	0	0	0	0.783857	0.85375	0.891837	0	0	0.833519	0.831246	0.920999	0.659794	0.617445	0.854679	0.902873	0.907302	0	0	0.800983	0.85534	0	0.663549	0.800922	0.904496	0.848371	0.904571	0.890891	0.812187	0.837784	0.954288	0	0	0	0.931303	0	0.772172	0	0	0	0.751334	0	0.896034	0.83187	0.818238	0.896709	0.905821	0.885176	0	0	0	0	0	0.863454	0.761266	0	0	0.878385	0.861142	0.956832	0	0.776621	0.825618	0	0	0	0	0	0	0.601456	0.767661	0.874267	0.854233	0.926258	0	0	0.736455	0.830317	0.846618	0.63487	0.804557	0.822989	0.904268	0.540297	0	0.832213	0.893397	0.91452	0	0	0.754457	0	0.688201	0.557715	0.779591	0.890598	0.931079	0.779169	0	0	0	0.630941	0.769093	0.867401	0	0	0.786715	0.76784	0.886559	0	0.778317	0.814423	0.690215	0	0.736964	0.719128	0.62976	0.773982	0.718119	0.857752	0.70809	0.737743	0	0	0	0	0	0	0	0.799556	0.510851	0.553485	0	0	0	0	0.788939	0	0.892702	0	0	0	0	0	0	0.957793	0	0	0.783724	0.766218	0.777621	0	0	0	0.881034	0	0	0.679997	0	0	0.908623	0.880709	0.90911	0	0	0.712393	0.788416	0.833442	0	0	0.731935	0.83495	0.879396	0.8411	0	0.807332	0	0	0	0.766302	0.604765	0.701706	0.736875	0	0	0	0.790393	0	0	0.677231	0.680682	0.820303	0	0.722399	0.717997	0.644986	0.783756	0.626111	0.81546	0.755843	0.815844	0.884754
TCGA-TT-A6YK-01A	0	0	0.845767	0.755813	0	0	0.558	0.665489	0.797159	0	0	0.662444	0	0	0	0	0	0.705693	0.724941	0	0	0.674154	0.608183	0.785626	0	0	0.590822	0.770329	0	0	0	0	0	0	0	0.673166	0.594966	0	0	0	0	0	0	0	0	0	0	0	0	0	0	0	0	0	0	0.627676	0	0.725635	0.743584	0.913047	0	0	0	0	0	0	0	0	0	0.807886	0.778229	0.878456	0	0	0.847773	0	0	0	0	0.706008	0.846449	0.769412	0.744868	0.939033	0.930601	0.919084	0	0	0.779665	0.846629	0.814666	0.743713	0.78662	0.795259	0.812144	0.707511	0	0.789895	0.876762	0.875113	0	0	0.763087	0	0	0	0.784314	0.910188	0.913602	0	0	0	0	0.614393	0.727667	0.833335	0	0.76271	0.795998	0.874467	0.884767	0.636862	0.722247	0.746445	0.640227	0	0.733676	0.775454	0.798161	0.656554	0.747854	0.704858	0.670534	0.802976	0	0	0	0	0	0	0	0.811038	0.43287	0.758925	0	0	0	0	0.792723	0	0.692963	0	0	0	0	0	0	0.709522	0	0	0	0	0	0	0	0	0.818503	0	0.775791	0.71976	0	0	0.737896	0.864555	0.734355	0	0	0.750034	0.847499	0.706126	0.830643	0	0.765788	0.816533	0.89753	0.719139	0	0.89449	0	0	0.82651	0.948867	0.911758	0.881935	0.907632	0.849322	0.926776	0.940632	0.941021	0.987518	0.806322	0.867574	0.763263	0.827971	0.932575	0.92638	0.959795	0.898357	0.91883	0.886013	0.960144	0.955273	0.948491	0.963245
TCGA-TT-A6YN-01A	0	0	0.69869	0.832978	0	0	0.82251	0.817644	0.899284	0	0	0.788766	0.739919	0	0	0	0.734131	0.856238	0.852223	0	0	0.805944	0.794731	0.877255	0.650318	0.655134	0.836418	0.838097	0.905865	0	0	0.653495	0.785298	0	0	0.71186	0.839963	0.815538	0	0	0	0.825311	0.912251	0	0	0	1	0	0.764984	0	0	0	0	0	0.846745	0.793682	0.710293	0.873126	0.874094	0.873644	0	0	0	0	0	0.848206	0.878752	0	0	0.870527	0.894944	0.96715	0	0.722819	0.837736	0	0	0	0	0.881765	0	0.586226	0.730072	0.880286	0.881784	0.915878	0	0	0.791901	0.856037	0.833869	0.62959	0.808552	0.821625	0.894822	0.550752	0	0.803667	0.859335	0.934672	0	0	0.78621	0.784853	0	0.676026	0.789456	0.889047	0.921347	0	0.646952	0	0	0.534719	0.735462	0.911215	0	0	0.781148	0.804022	0.860627	0	0.733163	0.81421	0.738343	0	0.766799	0.752777	0.781122	0.763411	0.733083	0.834881	0.725019	0.733394	0	0	0	0	0	0	0	0.702359	0.704048	0.550899	0	0	0	0	0.806092	0	0.653832	0	0	0.934207	0	0	0	0.9525	0	0	0.807735	0.740318	0.797259	0	0	0	0.87145	0	0.804219	0.677274	0	0	0.89849	0	0.872449	0	0	0.735684	0.553471	0.815249	0	0	0.799394	0.833378	0.873035	0.754693	0	0.870475	0	0	0	0.83427	0.860492	0.861723	0.633679	0	0.692064	0.784751	0.833723	0.906971	0	0.849529	0.774231	0.664453	0.758518	0.773916	0.850685	0.766291	0.872981	0.641263	0.866387	0.877296	0.87932	0.93875
TCGA-TT-A6YO-01A	0	0	0.840419	0.764365	0	0	0.634774	0.720706	0.831644	0	0	0	0	0	0	0	0	0.71528	0.736865	0	0	0.671432	0.757862	0.794966	0	0	0	0	0	0	0	0	0	0	0	0	0	0	0	0	0	0	0	0	0	0	0	0	0	0	0	0	0	0	0	0	0	0.605078	0.701462	0.758241	0	0	0	0	0	0	0	0	0	0.762584	0.872708	0.907938	0	0	0.832027	0	0	0	0.932156	0.694729	0.868088	0.759014	0.565152	0.924932	0.934136	0.92839	0	0	0.783	0.817623	0.832342	0.794457	0.791047	0.77648	0.856142	0.732406	0	0.769341	0.907504	0.89056	0	0	0.795504	0	0	0	0.799301	0.929546	0.940612	0.788209	0.842451	0.633439	0.669011	0.742496	0.834082	0.886026	0.817055	0.737858	0.890546	0.888869	0.757712	0.835612	0.843944	0.884224	0.757739	0	0.845977	0.837932	0.859262	0.851776	0.763794	0.882519	0.815687	0.716865	0	0	0	0.877418	0	0	0	0.742089	0.251338	0	0	0	0	0.914359	0.676246	0	0.91599	0	0	0	0	0	0	0.714777	0	0.848515	0.779987	0	0.746138	0	0	0	0.84558	0	0	0.811093	0.726891	0	0.752496	0.876415	0.751199	0	0	0.684878	0.740153	0.740449	0	0	0.811572	0.854102	0.906914	0	0	0.860103	0	0	0	0.911342	0.865194	0.78328	0.730155	0	0.773209	0.719302	0.863746	0	0	0.876542	0.823173	0.738543	0.772571	0.829426	0.852438	0.766525	0.780917	0.762779	0.852548	0.875864	0.898192	0.937849
TCGA-TT-A6YP-01A	0	0	0.852734	0.786373	0	0	0.699843	0.744374	0.809909	0	0	0.686354	0	0	0	0	0	0.793126	0.75766	0	0	0.699579	0.66135	0.801864	0	0	0.633355	0.808076	0	0	0	0	0	0	0	0.596217	0.662737	0.690412	0	0	0.738748	0.761433	0	0	0	0	0	0	0	0	0	0	0	0	0	0.710359	0.706476	0.825073	0.775227	0.917522	0	0	0	0	0.998952	0.901768	0.793615	0	0	0.84438	0.876783	0.871837	0.78881	0.744198	0.853351	0	0	0	0	0.963025	0.883616	0.730349	0.726036	0.943839	0.924083	0.917922	0	0	0.755278	0.860348	0.83476	0.792791	0.78742	0.825382	0.831488	0.62128	0	0.783871	0.846638	0.866319	0	0	0.850522	0	0	0.682178	0.740057	0.876464	0.909174	0	0	0	0	0	0	0.580762	0	0.747593	0.769811	0.822948	0.819879	0	0.648198	0.727258	0.653062	0	0.757182	0.769461	0.815174	0.638946	0.740901	0.706257	0.696407	0.895031	0	0	0	0	0	0	0	0.75031	0.539745	0.7026	0	0	0	0	0	0	0.6802	0	0	0	0	0	0	0.704908	0	0	0	0.802248	0	0	0	0	0.749511	0	0.801549	0.573025	0	0	0.933893	0	0.707029	0	0	0.748692	0.776126	0.718122	0.827138	0	0.697937	0.820199	0.867702	0.861413	0	0.822957	0	0	0.953112	0.967298	0.95603	0.854088	0.893204	0.862913	0.915657	0.926997	0.943984	0.960954	0.969429	0.894192	0.810939	0.840059	0.94074	0.937941	0.948463	0.923361	0.937847	0.900487	0.965542	0.946798	0.933432	0.964499
TCGA-W2-A7H5-01B	0	0	0.754455	0.667741	0	0	0.786306	0.822642	0.89587	0	0	0.756907	0.707295	0	0	0	0.708613	0.823	0.85136	0	0	0.79093	0.759181	0.894389	0.684658	0.654308	0.78526	0.821063	0.910027	0	0	0.704728	0.813923	0	0	0.683196	0.789487	0.76949	0	0	0.713856	0.813005	0	0	0	0	0.974634	0	0.808795	0	0	0	0	0	0.866636	0.804912	0.754961	0.871676	0.867636	0.8863	0	0	0	0	0	0.782359	0.749983	0	0	0.881429	0.866524	0.945572	0	0.717773	0.842543	0	0	0	0	0.966883	0	0.664681	0.770256	0.906722	0.876216	0.939165	0	0	0.803376	0.832763	0.867942	0.616537	0.833065	0.841378	0.91174	0.594957	0	0.832475	0.880327	0.926809	0	0	0.805111	0.772403	0	0.615725	0.750371	0.88614	0.920078	0	0.693018	0	0	0.557675	0.742084	0.918886	0	0	0.795243	0.773154	0.851604	0.681237	0.797531	0.809712	0.748466	0	0.79113	0.752053	0.771153	0.768834	0.669235	0.822133	0.664641	0.781272	0	0	0	0	0	0	0	0.827729	0.509529	0.618354	0	0	0	0	0.779876	0	0.887485	0	0	0	0	0	0	0.901947	0	0	0	0.80355	0.68371	0.789903	0	0	0.875441	0	0.769451	0.631968	0	0	0.912107	0	0.894296	0	0	0.705896	0.532353	0.735981	0	0	0.761393	0.824277	0.83144	0.716466	0	0.890915	0	0	0	0.734548	0.849723	0.905535	0.601055	0.792365	0.740667	0.635807	0.826648	0	0	0.818305	0.797396	0.728275	0.770938	0.626388	0.831054	0.782127	0.834542	0.61926	0.875443	0.888788	0.910702	0.932315
TCGA-W2-A7H7-01A	0	0	0.812679	0.727871	0	0	0.733737	0.757047	0.804545	0	0	0.702402	0.713548	0	0	0	0	0.743307	0.827956	0	0	0.689513	0.73611	0.852029	0	0	0.6885	0.724422	0	0	0	0	0	0	0	0.650739	0.752626	0.719635	0	0	0.67423	0.890033	0	0	0	0	0.996403	0	0	0	0	0	0	0	0	0.814023	0.763905	0.835318	0.764172	0.916624	0	0	0	0	0	0	0.853458	0	0	0.827547	0.899001	0.899389	0.736025	0.798437	0.840704	0	0	0	0	0.711963	0.868639	0.693728	0.784534	0.900682	0.927708	0.911282	0	0	0.752158	0.809903	0.789644	0.86037	0.799245	0.800579	0.830638	0.719796	0	0.793466	0.885249	0.87205	0	0	0.780708	0	0	0.810789	0.862996	0.919221	0.925024	0	0	0	0	0.622113	0.72072	0.792188	0	0.700474	0.884805	0.866456	0.817212	0.762726	0.772493	0.809312	0.678146	0	0.794297	0.797521	0.858797	0.722018	0.700687	0.823949	0.711003	0.791899	0	0	0	0	0	0	0	0.86224	0.807837	0.752877	0	0	0	0	0.796193	0	0.85487	0	0	0	0	0	0	0.717978	0	0	0.809314	0	0	0	0	0	0.885589	0	0.80408	0.725969	0.77676	0	0.939324	0.889385	0.712928	0	0	0.701119	0.781275	0.629711	0.841022	0	0.765646	0.843521	0.901426	0.802817	0	0.850083	0	0	0	0.897643	0.890784	0.823868	0.74075	0.874171	0.864409	0.782214	0.887651	0	0	0.875573	0.574046	0.763892	0.842399	0.915376	0.910664	0.853759	0.796614	0.84495	0.945212	0.919583	0.930361	0.946243
TCGA-W2-A7HA-01B	0	0	0.738554	0.692037	0	0	0.740016	0.787466	0.850433	0	0	0.697007	0.742657	0	0	0	0.651679	0.795125	0.831031	0	0	0.763471	0.751772	0.870602	0.699871	0.655298	0.814029	0.848367	0.89235	0	0	0.703578	0.844605	0	0	0.738737	0.847541	0.709326	0	0	0.794226	0.883367	0	0	0	0	0.949565	0	0.838483	0	0	0	0	0	0	0.846613	0.810511	0.890719	0.851764	0.827034	0	0	0	0	0	0.903221	0.889729	0	0	0.854303	0.878348	0.9451	0	0.757101	0.870403	0	0	0	0	0.935126	0.853707	0.570345	0.74443	0.933447	0.916871	0.916942	0	0	0.833644	0.843513	0.844866	0.577099	0.810525	0.825233	0.902931	0.529064	0	0.825329	0.843439	0.905362	0	0	0.843061	0	0	0.589317	0.777972	0.881964	0.922937	0	0.70181	0	0	0.574913	0.676979	0.908642	0	0	0.780096	0.798244	0.917085	0	0.754089	0.810339	0.574954	0	0.762022	0.785319	0.756305	0.702665	0.65135	0.8165	0.714874	0.775865	0	0	0	0	0	0	0	0.803449	0.487604	0.592539	0	0	0	0	0.787922	0	0.862657	0	0	0	0	0	0	0.89092	0	0	0	0.757673	0.73565	0	0	0	0.854258	0	0.744495	0.655611	0	0	0.877618	0	0.880763	0	0	0	0.78872	0.807341	0	0	0.711671	0.818499	0.86526	0.714558	0	0.834713	0	0	0	0.906825	0.886888	0.844998	0.806396	0.749066	0.856614	0.747798	0.844296	0	0	0.850081	0.767121	0.729068	0.840891	0.807049	0.851876	0.800333	0.868841	0.609975	0.866964	0.892927	0.907225	0.938464
TCGA-W2-A7HB-01A	0.936199	0	0.702484	0.8412	0	0	0.810748	0.813817	0.91439	0	0	0.821523	0.790505	0	0	0	0.783627	0.854391	0.87928	0	0	0.835826	0.846644	0.89645	0.659434	0.637241	0.846248	0.879891	0.927384	0	0	0.592083	0.858639	0	0.684098	0.791526	0.888992	0.867019	0	0	0.743302	0.748222	0.92392	0	0	0	0.958434	0	0.756353	0	0	0	0	0	0.927002	0.819199	0.771074	0.89228	0.835826	0.888464	0	0	0	0	0	0.925924	0.939214	0	0	0.926754	0.905125	0.963303	0	0.676289	0.890917	0.824585	0	0	0	0.901367	0	0.596481	0.532907	0.907834	0.894811	0.925226	0	0	0.801443	0.858059	0.89067	0.629991	0.845878	0.865966	0.906584	0.684734	0	0.838444	0.840763	0.926784	0	0	0.836941	0.799492	0	0.565775	0.741975	0.876267	0.909195	0.768457	0.67337	0	0	0.512436	0.764239	0.875002	0	0	0.67598	0.71662	0.859696	0	0.743422	0.808974	0.607779	0	0.726397	0.720056	0.716169	0.755027	0.742483	0.828877	0.678246	0.774808	0	0	0	0	0	0	0	0.690504	0.657668	0.518092	0	0	0	0	0	0	0.810518	0	0	0.919406	0	0	0	0.932581	0	0	0.890237	0.73737	0.763563	0.763507	0	0	0.822934	0	0.759764	0.674608	0	0	0.869948	0	0.874283	0	0	0	0.547346	0.821756	0	0	0.788277	0.872656	0.867814	0.798583	0	0.813608	0	0	0	0.592995	0.793568	0.867911	0.715732	0	0	0	0.787523	0	0	0.769199	0.588717	0.781429	0.73931	0.742333	0.787605	0.701921	0.759348	0.74176	0.826997	0.817545	0.831467	0.899624
TCGA-W2-A7HC-01A	0	0	0.748254	0.719012	0	0	0.767591	0.77817	0.855918	0	0	0.669193	0.738394	0	0	0	0.717786	0.795101	0.797759	0	0	0.736689	0.675639	0.865923	0.676073	0	0.774531	0.843677	0	0	0	0.719941	0.88267	0	0	0.552565	0.796916	0.804269	0	0	0.68698	0.919952	0	0	0	0	0	0	0.762939	0	0	0	0	0	0	0.82839	0.780614	0.837651	0.786785	0.868476	0	0	0	0	0	0.879163	0.807656	0	0	0.813165	0.888048	0.916168	0	0.775673	0.841544	0	0	0	0	0.826333	0.844465	0.573322	0.795432	0.894598	0.923685	0.908881	0	0	0.742298	0.80897	0.823978	0.76028	0.784422	0.819827	0.846514	0.58361	0	0.792414	0.874577	0.888288	0	0	0.822611	0	0.713286	0.602341	0.793244	0.886481	0.925909	0.780458	0.70507	0	0	0.61033	0.715756	0.887907	0.737967	0.692661	0.868871	0.871461	0.811862	0.817187	0.789733	0.830167	0.783754	0	0.817868	0.844708	0.789919	0.74967	0.614418	0.840055	0.723702	0.67539	0	0	0	0	0	0	0	0.796709	0.409915	0.690377	0	0	0	0	0.77494	0	0.793949	0	0	0	0	0	0	0.924812	0	0.913491	0	0.81192	0	0	0	0	0.88175	0	0.747441	0.659683	0	0	0.911642	0	0.803798	0	0	0.718615	0.776551	0.752986	0	0	0.714971	0.831376	0.866744	0.737914	0	0.851402	0	0	0	0.923402	0.877689	0.844751	0.75758	0.80384	0.848457	0.77188	0.859186	0	0	0.904942	0.802868	0.708099	0.872721	0.84062	0.906041	0.826914	0.866442	0.795694	0.878786	0.902681	0.917418	0.945581
TCGA-W2-A7HD-01A	0	0	0.713726	0.643856	0	0	0.788107	0.833131	0.881682	0	0	0.81089	0.779848	0	0	0	0.674769	0.852915	0.820315	0	0	0.798467	0.785537	0.886062	0.625171	0.704754	0.863738	0.916239	0.949284	0	0	0.849153	0.911482	0	0.733992	0.840477	0.936662	0.871185	0.831606	0.878966	0.775133	0.849776	0.958855	0	0	0.884925	0.902912	0	0.792467	0	0	0	0.81986	0	0.889425	0.893613	0.892637	0.888118	0.914443	0.903905	0	0	0	0	0	0.943806	0.871782	0	0	0.894868	0.902974	0.956328	0	0.70497	0.828398	0	0	0	0	0.848494	0.854576	0.581482	0.730408	0.908865	0.891242	0.905213	0	0	0.783688	0.826907	0.830025	0.597495	0.777025	0.804014	0.846302	0.568461	0	0.818536	0.824635	0.901432	0	0	0.810142	0.795604	0.625951	0.721207	0.772698	0.887869	0.907536	0	0	0	0	0.616389	0.721035	0.882887	0	0	0.780552	0.815739	0.872987	0	0.788176	0.828848	0.563506	0	0.765217	0.777649	0.740771	0.755665	0.657319	0.816508	0.766501	0.732283	0	0	0	0	0	0	0	0.804004	0.466426	0.592539	0	0	0	0	0.792918	0	0.860617	0	0	0	0	0	0	0.921219	0	0	0	0.811662	0.74642	0	0	0	0.843019	0	0.766626	0.675437	0	0	0.864111	0	0.881663	0	0	0.723683	0.757524	0.768728	0	0	0.730592	0.856078	0.864706	0.807405	0	0.865327	0	0	0	0.762745	0.851011	0.843909	0.690318	0	0.746653	0	0.794657	0	0	0.829406	0.588117	0.792054	0.777973	0.82161	0.79781	0.727067	0.816055	0.688022	0.871066	0.841363	0.850237	0.898519
TCGA-W2-A7HE-01A	0	0	0.825162	0.659512	0	0	0.728345	0.760421	0.824013	0	0	0.658685	0.730784	0	0	0	0.706252	0.814289	0.827139	0	0	0.693672	0.728389	0.884828	0.688305	0	0.788284	0.782929	0	0	0	0.740797	0.827005	0	0	0.570827	0.662281	0.686242	0	0	0.712917	0.924397	0	0	0	0	0.941849	0	0	0	0	0	0	0	0	0.813078	0.762925	0.848244	0.807614	0.908082	0	0	0	0	0	0.856962	0.769396	0	0	0.847	0.883779	0.930551	0	0.713114	0.867991	0	0	0	0	0.770938	0.844833	0.832982	0.838136	0.947068	0.951043	0.93388	0	0	0.795847	0.83906	0.863515	0.828686	0.807543	0.841142	0.809907	0.703869	0	0.819631	0.892202	0.892528	0	0	0.84463	0	0	0.600154	0.793423	0.907672	0.912879	0.687544	0.751467	0	0	0.630306	0.766615	0.843021	0.748151	0.692496	0.857209	0.869537	0.827945	0.680564	0.776948	0.81456	0.760716	0	0.807471	0.831269	0.817207	0.659505	0.643754	0.836112	0.7124	0.730408	0	0	0	0	0	0	0	0.858734	0.808033	0.683551	0	0	0	0	0.705038	0	0.848436	0	0	0	0	0	0	0.932496	0	0.883119	0.807735	0	0.75342	0	0	0	0.883021	0	0.702577	0.712233	0.781695	0	0.900644	0.889284	0.864678	0	0	0.732672	0.762361	0.752515	0	0	0.764393	0.829349	0.900618	0.735408	0	0.85565	0	0	0	0.909197	0.901125	0.825038	0.790603	0.768956	0.816346	0.725726	0.880202	0	0	0.889747	0.547242	0.708336	0.811039	0.788518	0.866619	0.770831	0.77175	0.7903	0.851158	0.901666	0.90051	0.929475
TCGA-W2-A7HF-01A	0.936859	0	0.735701	0.654189	0	0	0.807654	0.850348	0.884767	0	0	0.806576	0.68576	0	0	0	0.791457	0.835403	0.862435	0	0	0.81815	0.819553	0.889274	0.646283	0	0.84286	0.892615	0.837229	0	0	0.793899	0.86743	0	0.673709	0.805097	0.890851	0.819429	0.85686	0.794342	0.812981	0.867741	0.949865	0	0	0	0.882112	0	0.775376	0	0	0	0.74058	0	0.920459	0.859799	0.830322	0.902858	0.881879	0.909398	0	0	0	0	0.918396	0.896051	0.939214	0	0	0.929512	0.862425	0.969133	0.782417	0.816469	0.943447	0	0	0	0	0.898339	0.774075	0.633541	0.71446	0.915049	0.890909	0.924825	0	0	0.780832	0.825627	0.835151	0.574017	0.804691	0.838282	0.876074	0.670888	0.651786	0.844856	0.854882	0.915273	0	0	0.760656	0.763777	0	0.557715	0.757204	0.879649	0.913326	0	0	0	0	0.561999	0.725039	0.858624	0	0	0.674664	0.77899	0.803208	0	0.700192	0.775006	0.619532	0	0.720661	0.716225	0.795605	0.659956	0.703666	0.759639	0.667846	0.790969	0	0	0	0	0	0	0	0.811491	0.826931	0.640888	0	0	0	0	0.798169	0	0.69258	0	0	0.995881	0	0	0	0.903534	0	0	0	0.809139	0.738523	0.733669	0	0	0.857403	0	0.722093	0.656541	0	0	0.883576	0	0.900046	0	0	0	0.483415	0.859779	0	0.819236	0.844208	0.819305	0.838188	0.75835	0	0.855726	0	0	0	0.753576	0.879464	0.867078	0.657357	0.775089	0.781145	0.731845	0.825206	0	0	0.843956	0.571983	0.764908	0.714872	0.803941	0.805741	0.757952	0.817729	0.621404	0.866359	0.865067	0.873736	0.923302
TCGA-W2-A7HH-01A	0.926242	0	0.681023	0.87595	0	0	0.829158	0.836668	0.911299	0	0	0.782736	0.743878	0	0	0	0.764252	0.84208	0.867114	0	0	0.806504	0.852856	0.901935	0.681741	0	0.822783	0.876848	0.867494	0	0	0.674397	0.810303	0	0	0.72078	0.864337	0.823128	0	0	0	0.796871	0.921369	0	0	0	0.967035	0	0.79164	0	0	0	0	0	0.836825	0.747161	0.711091	0.859647	0.861843	0.936758	0	0	0	0	0	0.932058	0.881059	0	0	0.893889	0.852815	0.949368	0	0.750908	0.862472	0	0	0	0	0.810562	0	0.601896	0.731077	0.889553	0.904455	0.930495	0	0	0.827244	0.860604	0.886763	0.63506	0.837795	0.870013	0.924784	0.563126	0	0.844364	0.806377	0.948989	0	0	0.854242	0.775997	0	0.650482	0.787693	0.884561	0.921673	0	0	0	0	0.548765	0.678787	0.841311	0	0	0	0.661489	0.855556	0	0.62373	0.795031	0	0	0.694539	0.734616	0.757517	0.585027	0.668052	0.793713	0.713144	0.870067	0	0	0	0	0	0	0	0.677864	0.738044	0.523123	0	0	0	0	0.780532	0	0.814609	0.851612	0	0	0	0	0	0.939988	0	0	0.770627	0.724181	0.77811	0	0	0.918074	0.823533	0	0.835878	0.725084	0	0	0.845573	0	0.876249	0	0	0.740174	0.586822	0.853175	0	0	0.80363	0.824132	0.861828	0.811339	0	0.804482	0	0	0	0.730347	0.867475	0.871738	0.66992	0	0.755728	0.613893	0.826349	0	0	0.784699	0.776842	0.748966	0.782147	0.687381	0.855438	0.746899	0.847151	0.679688	0.839151	0.865662	0.865109	0.915696
TCGA-W2-A7UY-01A	0	0	0	0.76766	0	0	0	0.624589	0.760663	0	0	0.627398	0.741172	0	0	0	0	0	0.706421	0	0	0.615672	0	0.766576	0	0	0.644261	0.736157	0	0	0	0	0	0	0	0.635533	0	0	0	0	0.691023	0	0	0	0	0	0	0	0	0	0	0	0	0	0	0.749766	0.663842	0.798566	0.737642	0.87002	0	0	0	0	0	0	0	0	0	0.777637	0.814721	0.761694	0.702067	0	0.752155	0	0	0	0	0.6789	0.878318	0.791845	0.82742	0.904699	0.913541	0.910748	0	0	0.749287	0.695897	0.724503	0.856032	0.596696	0.69671	0.758065	0.80054	0	0.836281	0.91326	0.784143	0	0	0.713127	0	0	0.79921	0.907385	0.948264	0.923414	0	0	0	0.644362	0.636666	0.691714	0.81808	0.793496	0.845038	0.894853	0.88815	0.848452	0.844469	0.818827	0.823357	0.769555	0	0.834028	0.868387	0.814621	0.736356	0.72318	0.816308	0.739467	0.801483	0	0	0	0	0	0	0	0.847347	0.237865	0.868246	0	0	0	0.909595	0	0.832018	0.6802	0	0	0	0	0	0	0.821548	0	0	0	0	0	0	0	0	0.804226	0.861517	0.839135	0.669625	0.803644	0	0.862471	0.895877	0.775267	0.788656	0	0	0.845048	0.638645	0.842101	0	0	0.805344	0.896456	0.812542	0	0.925342	0	0.979982	0.953859	0.897097	0.879182	0.820419	0.724878	0.808662	0.838108	0.789209	0.855856	0	0.832806	0.802776	0.624737	0.779665	0.910581	0.944925	0.91427	0.873312	0.87622	0.907272	0.956845	0.933691	0.941289	0.949982
TCGA-WB-A80K-01A	0.930684	0	0.709751	0.672928	0	0	0.767644	0.813426	0.896008	0	0	0.680236	0	0	0	0	0.778354	0.815368	0.877878	0	0	0.811591	0.771652	0.893243	0	0.668086	0.744289	0.78581	0	0	0	0.744594	0	0	0.689803	0.68631	0.831342	0.551664	0	0	0.654527	0.883065	0	0	0	0	0	0	0	0	0	0	0.735034	0	0	0.842595	0.807337	0.872019	0.755748	0.9059	0	0	0	0	0	0.803288	0.875954	0	0	0.863073	0.88475	0.871421	0	0.758078	0.913822	0	0	0	0	0.829722	0	0.784139	0.832979	0.956704	0.934092	0.931992	0	0	0.87739	0.923924	0.906035	0.831481	0.858818	0.871211	0.904559	0.626141	0	0.846465	0.866324	0.913367	0.604986	0	0.878476	0.897496	0	0.566914	0.771714	0.832598	0.900952	0	0	0	0	0	0	0.569288	0	0	0	0.573325	0.866315	0	0.583187	0.726407	0	0	0.696708	0.662318	0	0.614723	0.736048	0.680634	0.546179	0	0	0	0	0	0	0	0	0.691865	0.648966	0.623496	0	0	0	0	0	0	0.857188	0	0	0	0	0	0.869417	0.898252	0	0	0.799282	0	0.721309	0.76435	0	0	0.685591	0	0.742878	0.756835	0	0	0.915045	0.833059	0.904785	0	0	0.739309	0.776041	0.688027	0.796269	0.833638	0.80308	0.825396	0.842675	0.739258	0	0.876371	0	0	0	0.815206	0.938666	0.836324	0.789473	0.736688	0.873774	0.811938	0.846542	0	0	0.782897	0.845416	0.847182	0.83463	0.839024	0.881441	0.840693	0.826793	0.720419	0.860936	0.895208	0.89676	0.926371
TCGA-WB-A80L-01A	0	0	0.763724	0.675439	0	0	0.747815	0.792078	0.873901	0	0	0.707884	0	0	0	0	0.698015	0.787145	0.826136	0	0	0.787917	0.755786	0.876095	0	0	0.748517	0.819039	0	0	0	0	0.874217	0	0	0.57898	0.767067	0.814231	0	0	0	0.883787	0	0	0	0	0.949715	0	0.841343	0	0	0	0	0	0	0.664808	0.767703	0.825466	0.76754	0.845885	0	0	0	0	0	0.804996	0.780884	0	0	0.851397	0.885997	0.91859	0	0.754119	0.8453	0	0	0	0	0.950624	0.808985	0.565385	0.666019	0.942904	0.951148	0.935783	0	0	0.853333	0.857626	0.872381	0.720271	0.811896	0.845892	0.903092	0.679928	0	0.840046	0.880997	0.922757	0	0	0.850682	0.793242	0	0.673034	0.813986	0.892985	0.92851	0	0	0	0	0.53022	0.64602	0.922671	0	0	0.807323	0.808873	0.879714	0	0.771419	0.820813	0.597652	0	0.757646	0.768273	0.773771	0.711302	0.675245	0.814418	0.616472	0.79213	0	0	0	0	0	0	0	0.792255	0.818588	0.589723	0	0	0	0	0.693588	0	0.888095	0.872636	0	0	0	0	0	0.820452	0	0.921134	0.797775	0.758502	0.723663	0	0	0	0.817195	0	0.767575	0.748371	0.794944	0	0.890263	0.874723	0.885783	0	0	0.695718	0.518662	0.781352	0	0	0.730468	0.825897	0.880453	0.806401	0	0.852352	0	0	0	0.893415	0.881086	0.85195	0.596348	0.765761	0.835741	0.70275	0.87531	0	0	0.873691	0.773886	0.698452	0.750441	0.811542	0.873981	0.773971	0.791459	0.592783	0.849469	0.891953	0.895276	0.93179
TCGA-WB-A80M-01A	0	0	0.771124	0.870831	0	0	0.78905	0.805703	0.877984	0	0	0.727594	0.694318	0	0	0	0.748804	0.817858	0.841075	0	0	0.825722	0.788388	0.883014	0.644409	0	0.834913	0.888736	0.882181	0	0	0.674612	0.808503	0	0	0.73455	0.870378	0.756793	0	0	0.776106	0.861015	0.934518	0	0	0	0.9241	0	0.788653	0	0	0	0	0	0.832724	0.820709	0.809368	0.872084	0.842102	0.887624	0	0	0	0	0	0.813074	0.78576	0	0	0.868537	0.918366	0.947929	0	0.803011	0.836882	0	0	0	0.981482	0.756075	0.77186	0.555001	0.742433	0.923716	0.920598	0.922296	0	0	0.785048	0.796476	0.850614	0.807128	0.771869	0.853444	0.891251	0.547087	0	0.843654	0.874741	0.907454	0	0	0.828363	0	0	0.72866	0.808045	0.893956	0.941191	0	0	0	0	0.706167	0.744823	0.840022	0	0.749166	0.803741	0.860039	0.840706	0.660505	0.790806	0.810617	0.514177	0	0.765965	0.801558	0.727709	0.763143	0.743441	0.839256	0.664817	0.691816	0	0	0	0	0	0	0	0.761689	0.796945	0.617601	0	0	0	0	0.720751	0	0.85526	0	0	0	0	0	0	0.922706	0	0.870433	0.786028	0.785663	0.722845	0	0	0	0.823704	0	0.779097	0.684905	0.792398	0	0.88531	0	0.868162	0	0	0.724086	0.507126	0.768768	0	0	0.790369	0.822352	0.866597	0.840062	0	0.863637	0	0	0	0.868666	0.862486	0.844503	0.671293	0	0.63603	0	0.795043	0	0	0.829656	0.608915	0.798806	0.739395	0.752715	0.799712	0.79542	0.742635	0.686229	0.847317	0.862608	0.860963	0.905673
TCGA-WB-A80N-01A	0	0	0.770811	0.67419	0	0	0.797981	0.777156	0.859241	0	0	0.705856	0.683469	0	0	0	0.683684	0.78765	0.795019	0	0	0.802964	0.754342	0.873935	0.631895	0	0.817096	0.868589	0	0	0	0.657102	0.859191	0	0	0.776056	0.832079	0.783634	0	0	0.860082	0.891558	0	0	0	0	0.944521	0	0.834072	0	0	0	0	0	0.86985	0.829983	0.799834	0.859409	0.826433	0.866279	0	0	0	0	0	0.937447	0.874151	0	0	0.904052	0.908972	0.945114	0.775628	0.826007	0.921152	0	0	0	0	0.813398	0.817912	0.569128	0.832452	0.91491	0.932613	0.923621	0	0	0.796399	0.850996	0.844772	0.800603	0.785874	0.813592	0.84803	0.606653	0	0.815257	0.827116	0.884565	0	0	0.844801	0	0	0.582569	0.802359	0.881997	0.919501	0	0	0	0	0.628964	0.742504	0.806337	0	0.722868	0.771222	0.834507	0.886369	0.681311	0.729024	0.766201	0.576402	0	0.74956	0.75181	0.737289	0.704085	0.691763	0.787578	0.624459	0.766869	0	0	0	0	0	0	0	0.775911	0.435441	0.616844	0	0	0	0	0.758947	0	0.87228	0	0	0	0	0	0	0.965329	0	0	0.811546	0.799504	0.740628	0	0	0	0.849892	0	0.719007	0.642211	0	0	0.875279	0	0.883165	0	0	0.721438	0.751931	0.797496	0	0.838041	0.776511	0.847036	0.898885	0.746182	0	0.845731	0	0	0	0.93051	0.886921	0.843755	0.850347	0.730599	0.873841	0.751601	0.855871	0	0	0.791434	0.502088	0.710679	0.835178	0.816189	0.901537	0.830147	0.838686	0.734484	0.888347	0.900638	0.899542	0.945161
TCGA-WB-A80O-01A	0	0	0.828602	0.706285	0	0	0.748818	0.639058	0.798618	0	0	0.705753	0.747693	0	0	0	0	0.800398	0.796367	0	0	0.699733	0.609527	0.820839	0.644348	0	0.802053	0.794458	0.828955	0	0	0.722605	0.798475	0	0	0.742336	0.842091	0.798709	0	0	0.850351	0.912178	0	0	0	0	0.956018	0	0.768123	0	0	0	0	0	0	0.848315	0.791745	0.870302	0.814281	0.895019	0	0	0	0	0	0.809768	0.788592	0	0	0.78853	0.856146	0.886326	0	0.705856	0.882299	0	0	0	0	0.936342	0.858912	0.777864	0.794537	0.955975	0.936039	0.932092	0	0	0.800643	0.871771	0.844725	0.792631	0.784833	0.816217	0.823157	0.629529	0	0.818472	0.833227	0.867988	0.615928	0	0.853879	0.7543	0.701407	0.579135	0.789836	0.863872	0.910055	0	0	0	0	0.656045	0.727912	0.762268	0	0.651641	0.777263	0.853165	0.842576	0	0.730431	0.75141	0.598079	0	0.799477	0.757647	0.830446	0.60101	0.704341	0.724421	0.691552	0.796224	0	0	0	0	0	0	0	0.763809	0.473929	0.678626	0	0	0	0	0.807475	0	0.650498	0	0	0	0	0	0	0.851455	0	0	0	0	0	0	0	0	0.854863	0	0.693073	0.58885	0	0	0.935215	0	0.814947	0	0	0.739742	0.770988	0.70514	0.816838	0	0.757434	0.836144	0.870846	0.707771	0	0.851522	0	0	0.921497	0.968539	0.905464	0.845245	0.794653	0.897046	0.918488	0.843193	0.900631	0.990283	0.860553	0.81923	0.772028	0.809765	0.937762	0.865275	0.913384	0.81344	0.8556	0.880736	0.921268	0.926409	0.920695	0.944755
TCGA-WB-A80P-01A	0	0	0.728059	0.868474	0	0	0.796147	0.786204	0.882209	0	0	0.688448	0	0	0	0	0.632066	0.784556	0.825537	0	0	0.778179	0.784422	0.871985	0	0	0.707127	0.794409	0	0	0	0.763439	0.784907	0	0	0.595006	0.69555	0.644307	0	0	0.756889	0.894001	0	0	0	0	0	0	0.758831	0	0	0	0	0	0	0.68812	0.721835	0.816197	0.799532	0.85441	0	0	0	0	0	0.870741	0.773879	0	0	0.824135	0.89047	0.94522	0	0.745293	0.852274	0	0	0	0	0.820789	0.831985	0.725897	0.769913	0.940273	0.938769	0.940895	0	0	0.820116	0.849592	0.863409	0.800232	0.813699	0.860028	0.886576	0.55209	0	0.835842	0.851029	0.900473	0	0	0.827847	0	0	0.651791	0.80479	0.913061	0.934602	0	0	0	0	0.53366	0.660257	0.833905	0	0	0.777039	0.769626	0.896299	0	0.759213	0.820322	0.69376	0	0.743039	0.759282	0.735504	0.638079	0.656227	0.827495	0.703809	0.771311	0	0	0	0	0	0	0	0.758587	0.38906	0.605715	0	0	0	0	0.75129	0	0.855562	0	0	0	0	0	0	0.84111	0	0	0.770901	0.752421	0.733125	0	0	0	0.822546	0	0.789915	0.615645	0.786321	0	0.912571	0	0.859041	0	0	0.732579	0.85084	0.790414	0.829153	0	0.73906	0.854593	0.878016	0.775598	0	0.839656	0	0	0	0.891768	0.869668	0.852039	0.79917	0.787898	0.827668	0.774112	0.851811	0	0	0.866666	0.534431	0.741239	0.829386	0.708433	0.875385	0.780623	0.764571	0.614209	0.885081	0.902667	0.914646	0.942433
TCGA-WB-A80Q-01A	0	0	0.804753	0.727336	0	0	0.749291	0.765312	0.841573	0	0	0.728863	0	0	0	0	0	0.817693	0.836618	0	0	0.720528	0.740355	0.85321	0	0	0.73063	0.789203	0	0	0	0.778831	0.765889	0	0	0.65187	0.797304	0.83509	0	0	0	0.752178	0	0	0	0	0.966504	0	0.773875	0	0	0	0	0	0	0.79512	0.737604	0.831646	0.797691	0.851061	0	0	0	0	0	0	0	0	0	0.767004	0.896204	0.930797	0.787393	0	0.82363	0	0	0	0.97108	0.686789	0.768243	0.692335	0.713376	0.919507	0.915809	0.930953	0	0	0.773827	0.792436	0.804185	0.802365	0.761644	0.783786	0.824788	0.619283	0	0.807211	0.868807	0.866286	0	0	0.782474	0	0	0	0.782315	0.895371	0.930789	0.752128	0	0	0	0.535417	0.744986	0.834565	0	0.703506	0.838046	0.805877	0.832315	0.703762	0.804341	0.824461	0.686201	0	0.799282	0.798391	0.711232	0.71004	0.686081	0.828047	0.700965	0.738099	0	0	0	0	0	0	0	0.754091	0.324089	0.689544	0	0	0	0	0.778217	0	0.666234	0	0	0	0	0	0	0.683693	0	0	0	0	0	0	0	0	0.886416	0	0.776495	0.751563	0	0	0.775268	0.873353	0.687486	0	0	0.732114	0.510127	0.754844	0	0	0.750819	0.827524	0.89234	0.767289	0	0.888068	0	0	0	0.935573	0.891208	0.825964	0.857726	0.850417	0.901149	0.811475	0.86134	0.891822	0	0.856972	0.524296	0.6791	0.859704	0.916728	0.921108	0.877743	0.860782	0.885064	0.918343	0.92226	0.926735	0.954552
TCGA-WB-A80V-01A	0.945561	0	0.687187	0.847627	0	0	0.799275	0.851639	0.892246	0	0	0.831655	0.709684	0	0	0	0.820319	0.847691	0.861954	0	0	0.852718	0.867285	0.89645	0.655372	0.638232	0.86821	0.893857	0.967923	0	0	0.799084	0.904343	0	0.68306	0.784129	0.93137	0.893521	0.793392	0.819769	0.829925	0.866774	0	0	0	0	0.928187	0	0.793512	0.884508	0	0	0.814847	0	0.907701	0.800204	0.822207	0.905867	0.783309	0.890793	0	0	0	0	0	0.787034	0.734856	0	0	0.881895	0.911656	0.933837	0	0.811207	0.831925	0	0	0	0	0.900567	0.842873	0.627635	0.673002	0.857737	0.885344	0.891138	0	0	0.760766	0.770587	0.869703	0.707542	0.794055	0.825076	0.881494	0.558705	0.678385	0.805885	0.87876	0.912569	0	0	0.747067	0	0.685852	0.609355	0.759981	0.906765	0.933034	0.736938	0	0	0	0.631113	0.795384	0.906031	0	0	0.817351	0.834985	0.896299	0	0.775792	0.828875	0.693204	0	0.777019	0.746645	0.801116	0.806953	0.771096	0.855556	0.778037	0.67539	0	0	0	0	0	0	0	0.810191	0.485981	0.576706	0	0	0	0	0.76537	0	0.858833	0	0	0	0	0	0	0.834064	0	0	0.772534	0	0.73429	0	0	0.89477	0.80721	0	0.847634	0.726089	0	0	0.91294	0	0.857198	0	0	0.724287	0.588272	0.805377	0	0	0.768982	0.84833	0.891966	0.826839	0	0.824855	0	0	0	0.664373	0.67126	0.827564	0	0	0	0	0	0	0	0.683554	0.679087	0.815667	0	0	0.685942	0.652819	0.662075	0.653993	0.757546	0.775017	0.825144	0.90599
TCGA-WB-A80Y-01A	0	0	0.785035	0.690951	0	0	0.794951	0.817352	0.877121	0	0	0.709571	0.737881	0	0	0	0.699002	0.806455	0.840924	0	0	0.805714	0.771403	0.869749	0	0	0.751335	0.843736	0	0	0	0.735024	0.856192	0	0	0.609336	0.73488	0.786578	0	0	0	0.784211	0	0	0	0	0	0	0.845012	0	0	0	0	0	0	0.709671	0.734534	0.785364	0.81605	0.92741	0	0	0	0	0	0.791883	0.798148	0	0	0.840133	0.898119	0.917634	0	0.795879	0.853663	0	0	0	0	0.852377	0.85096	0.5202	0.701077	0.903199	0.903953	0.914631	0	0	0.778034	0.851462	0.804671	0.634488	0.781337	0.837488	0.843853	0.690823	0	0.819808	0.85946	0.892772	0	0	0.81311	0	0	0	0.774515	0.898417	0.928925	0.775654	0.70274	0	0	0.614323	0.770793	0.866286	0	0	0.81983	0.83322	0.857065	0.7431	0.788373	0.831676	0.72816	0	0.796954	0.811641	0.852606	0.77218	0.73903	0.849948	0.712186	0.699771	0	0	0	0	0	0	0	0.772917	0.421967	0.665618	0	0	0	0	0.755593	0	0.780919	0	0	0	0	0	0	0.914925	0	0.919067	0.813641	0.793706	0.756796	0	0	0	0.876429	0	0.803383	0.751075	0	0	0.935909	0.879075	0.900825	0	0	0.669945	0.780788	0.785853	0	0	0.795701	0.825664	0.884424	0.844708	0	0.864661	0	0	0	0.938917	0.887182	0.829673	0.817094	0	0.88081	0.728759	0.84937	0	0	0.84887	0.801344	0.698194	0.828552	0.793543	0.876989	0.811521	0.852953	0.797418	0.880613	0.894859	0.915107	0.942552
TCGA-WB-A814-01A	0	0	0.828602	0.729725	0	0	0.629545	0.720136	0.817852	0	0	0.661935	0.736933	0	0	0	0	0.76415	0.767754	0	0	0.726887	0.623141	0.814944	0	0	0.640078	0.747096	0	0	0	0	0	0	0	0.66537	0.687383	0.753783	0	0	0.730394	0.890431	0	0	0	0	0.998001	0	0	0	0	0	0	0	0	0.75316	0.7131	0.817981	0.686848	0.92265	0	0	0	0	0	0.895955	0.800421	0	0	0.844604	0.863263	0.894915	0.727532	0.864631	0.837232	0	0	0	0	0.661466	0.796541	0.748586	0.80149	0.962565	0.92471	0.916078	0	0	0.768489	0.840278	0.841358	0.86788	0.793849	0.827239	0.842004	0.712524	0	0.800975	0.896053	0.88495	0.624128	0	0.793293	0	0	0.737945	0.840851	0.905885	0.907478	0	0	0	0	0.64642	0.750887	0.837168	0	0.654278	0.905715	0.820438	0.80617	0.68482	0.773396	0.776377	0.578884	0	0.799614	0.814289	0.804158	0.63769	0.699909	0.778868	0.615739	0.786214	0	0	0	0	0	0	0	0.78021	0.818231	0.74387	0	0	0	0	0.784814	0	0.641689	0	0	0	0	0	0	0.730453	0	0	0	0	0	0	0	0	0.830836	0	0.775791	0.768108	0	0	0.931207	0.885279	0.694691	0	0	0.804158	0.84599	0.663882	0.780434	0	0.761895	0.792096	0.877207	0.746811	0	0.84124	0	0	0.915805	0.95643	0.895757	0.813974	0.839279	0.859709	0.897504	0.808238	0.903236	0	0.86648	0.866342	0.779831	0.864784	0.914765	0.920461	0.929006	0.851643	0.862863	0.780241	0.941427	0.922596	0.932969	0.952611
TCGA-WB-A815-01A	0	0	0.808777	0.696284	0	0	0.727909	0.755649	0.838737	0	0	0.662401	0	0	0	0	0	0.782374	0.784528	0	0	0.675707	0.753561	0.844658	0	0	0.682378	0.783342	0	0	0	0	0	0	0	0.603833	0.589628	0.74865	0	0	0.756352	0	0	0	0	0	0	0	0	0	0	0	0	0	0	0.706435	0.686179	0.809432	0.801224	0.898904	0	0	0	0	0	0.81474	0	0	0	0.767831	0.844036	0.909965	0	0.781356	0.843949	0	0	0	0	0.762831	0.834723	0.705221	0.856384	0.930598	0.940643	0.924809	0	0	0.72232	0.874231	0.802747	0.722779	0.785317	0.824228	0.830315	0.739169	0	0.800344	0.877336	0.893003	0.615312	0	0.822739	0	0	0	0.855399	0.916255	0.930745	0	0	0	0	0.614601	0.747127	0.825287	0	0.734443	0.859682	0.820744	0.841381	0.776118	0.761578	0.822974	0.551617	0	0.790233	0.794444	0.702793	0.700316	0.678701	0.824418	0.717791	0.748329	0	0	0	0	0	0	0	0.780554	0.301879	0.733852	0	0	0	0	0.755865	0	0.810843	0	0	0	0	0	0	0.695417	0	0	0.811257	0	0	0	0	0	0.875624	0	0.77093	0.755413	0.796058	0	0.757011	0.888269	0.722904	0	0	0.725086	0.846303	0.684424	0.812888	0	0.659815	0.842174	0.898348	0.79447	0	0.862925	0	0	0.911039	0.927185	0.883548	0.853514	0.73972	0.879358	0.869362	0.792345	0.902573	0	0	0.875897	0.797489	0.738361	0.870726	0.931608	0.892192	0.869155	0.815943	0.83413	0.925937	0.915668	0.928573	0.947512
TCGA-WB-A816-01A	0	0	0.892146	0.749082	0	0	0.552901	0.605344	0.790048	0	0	0.575753	0	0	0	0	0	0.720957	0.782126	0	0	0.699764	0.660658	0.759658	0	0	0.595292	0.785676	0	0	0	0	0	0	0	0.603833	0.612991	0	0	0	0	0	0	0	0	0	0	0	0	0	0	0	0	0	0	0.686899	0.667653	0.697672	0.665876	0.910742	0	0	0	0	0	0	0.829049	0	0	0.756203	0.776083	0.879833	0.788893	0.789115	0.868331	0	0	0	0.951355	0.655309	0.871274	0.796127	0.838224	0.947613	0.964855	0.948539	0	0	0.732207	0.850887	0.84809	0.868146	0.804557	0.796032	0.808734	0.747115	0	0.80447	0.904373	0.89421	0.62789	0	0.780186	0	0	0.683636	0.81811	0.910971	0.915689	0.72426	0	0.597768	0	0.649208	0.782143	0.84741	0	0.658911	0.883207	0.836772	0.831581	0.742122	0.76624	0.787455	0.662721	0	0.800116	0.812241	0.798572	0.676123	0.693197	0.791798	0.613201	0.799536	0	0	0	0	0	0	0	0.850737	0.796188	0.796575	0	0	0	0	0.705464	0	0.891963	0	0	0	0	0	0	0.705202	0	0.8645	0	0	0	0	0	0	0.877407	0	0.75649	0.814218	0.767026	0	0.774994	0.87045	0.701773	0	0	0.7881	0.733559	0.671359	0.793864	0	0.716125	0.84228	0.887802	0.751724	0	0.888407	0	0	0.934257	0.958148	0.899131	0.891355	0.834323	0.857562	0.906582	0.811306	0.916571	0	0.868013	0.842746	0.765643	0.843458	0.86687	0.933787	0.909639	0.854774	0.874512	0.795459	0.965597	0.917067	0.927338	0.952349
TCGA-WB-A817-01A	0	0	0.755871	0.701056	0	0	0.670634	0.800421	0.824641	0	0	0.657663	0	0	0	0	0.636055	0.810798	0.826676	0	0	0.703327	0.695297	0.868936	0	0	0.633148	0.715605	0	0	0	0	0.824337	0	0	0.635769	0.669383	0.703781	0	0	0	0.835448	0	0	0	0	0	0	0.761852	0	0	0	0	0	0	0.714412	0.719284	0.819544	0.804185	0.867226	0	0	0	0	0	0.78802	0.748902	0	0	0.831515	0.902559	0.904739	0	0.795181	0.835607	0	0	0	0	0.923206	0.86237	0.553577	0.773727	0.941877	0.955066	0.938249	0	0	0.797705	0.842264	0.845007	0.810138	0.778973	0.847557	0.898386	0.55767	0	0.824878	0.856926	0.919921	0	0	0.839904	0	0	0.645318	0.798436	0.894436	0.926692	0.780116	0.700785	0.61146	0	0.686132	0.789738	0.880977	0	0.736768	0.821395	0.867558	0.843899	0	0.778564	0.817811	0.688042	0	0.747064	0.808784	0.695647	0.722415	0.634154	0.841148	0.754611	0.808372	0	0	0	0	0	0	0	0.78509	0.451979	0.672536	0	0	0	0	0.714844	0	0.883886	0.861196	0	0	0	0	0	0.819456	0	0	0.811738	0.780229	0	0	0	0	0.893557	0	0.749439	0.713294	0.761005	0	0.912014	0.890591	0.849328	0	0	0.732114	0.782003	0.842799	0	0	0.789428	0.808239	0.88059	0.768339	0	0.833218	0	0	0	0.950813	0.881328	0.84953	0.813717	0.804322	0.824139	0.764925	0.868427	0	0	0.875654	0.763642	0.853688	0.816122	0.787323	0.893625	0.78365	0.838686	0.615445	0.874166	0.900323	0.915622	0.951459
TCGA-WB-A818-01A	0	0	0.755871	0.682279	0	0	0.776162	0.779215	0.875948	0	0	0.755543	0.726089	0	0	0	0.690445	0.837323	0.8433	0	0	0.785509	0.713891	0.897917	0.646044	0.609875	0.837484	0.861189	0.94622	0	0	0.624885	0.906604	0	0.661662	0.807754	0.887111	0.866671	0	0.88085	0.794603	0.810784	0.959695	0	0	0	0.950015	0	0.782423	0	0	0	0	0	0.851975	0.852126	0.833296	0.867237	0.828782	0.821377	0	0	0	0	0	0.924169	0.936381	0	0	0.907101	0.898083	0.9537	0	0.673975	0.910757	0	0	0	0	0.855141	0.757898	0.586483	0.718779	0.928082	0.893522	0.918523	0	0	0.820892	0.850963	0.836145	0.568295	0.774254	0.824874	0.879048	0.563518	0	0.827557	0.86688	0.904094	0	0	0.854828	0	0.667873	0.536588	0.764977	0.897399	0.916658	0.775922	0.707427	0	0	0.629316	0.774347	0.889587	0	0.765927	0.808487	0.796126	0.900624	0	0.745395	0.811893	0.559925	0	0.777594	0.812549	0.805043	0.752657	0.653756	0.830564	0.750698	0.775865	0	0	0	0	0	0	0	0.799916	0.487604	0.589723	0	0	0	0	0.752556	0	0.795679	0	0	0	0	0	0	0.934016	0	0	0	0.78897	0.810898	0	0	0	0.834518	0	0.750097	0.667779	0	0	0.905139	0	0.906271	0	0	0.742644	0.783125	0.797675	0	0	0.726997	0.825126	0.830899	0.739925	0	0.861957	0	0	0	0.799054	0.888107	0.858013	0.614543	0	0.761018	0.647134	0.801097	0	0	0.845512	0.52323	0.762425	0.738102	0.80865	0.837196	0.77001	0.765881	0.666877	0.870209	0.876772	0.87343	0.918892
TCGA-WB-A819-01A	0	0	0.801588	0.658562	0	0	0.744287	0.803112	0.834278	0	0	0.744029	0.704495	0	0	0	0.706704	0.78248	0.823513	0	0	0.786261	0.727014	0.875897	0.673603	0.637738	0.819663	0.862619	0	0	0	0.708421	0.886485	0	0.657984	0.792959	0.842847	0.781033	0	0.908984	0.79659	0.868632	0	0	0	0	0.921553	0	0.756874	0	0	0	0	0	0.865447	0.84507	0.860847	0.857978	0.794573	0.865644	0	0	0	0	0	0.855058	0.79583	0	0	0.818437	0.89138	0.912993	0	0.749267	0.856545	0	0	0	0	0.818116	0.88743	0.732472	0.694388	0.909962	0.928689	0.925496	0	0	0.743777	0.859637	0.849717	0.747476	0.780402	0.820876	0.845506	0.587901	0	0.803865	0.869094	0.85088	0	0	0.817479	0	0.656701	0.755683	0.821982	0.88582	0.915936	0	0	0	0	0.615017	0.715089	0.873505	0	0.672519	0.844045	0.827217	0.814785	0.737818	0.759906	0.821479	0.749712	0	0.80391	0.831676	0.832039	0.75395	0.621448	0.828007	0.756374	0.699771	0	0	0	0	0	0	0	0.873125	0.324089	0.672536	0	0	0	0	0.780968	0	0.861233	0	0	0	0	0	0	0.853967	0	0	0	0	0.74975	0	0	0	0.867809	0	0.711379	0.683969	0	0	0.695365	0	0.852367	0	0	0	0.762939	0.754244	0	0	0.726398	0.830104	0.868928	0.710362	0	0.866231	0	0	0	0.917195	0.890564	0.818276	0.780814	0.79779	0.82582	0.736822	0.863311	0	0	0.860396	0.542832	0.733334	0.796608	0.78417	0.876922	0.814734	0.80329	0.725422	0.877909	0.897427	0.897993	0.939767
TCGA-WB-A81A-01A	0	0	0.708228	0.671224	0	0	0.804714	0.814045	0.880757	0	0	0.755586	0.794061	0	0	0	0.75627	0.868652	0.86201	0	0	0.83716	0.814998	0.908236	0.582367	0	0.860581	0.856728	0.936704	0	0	0.697117	0.788006	0	0.66345	0.677383	0.87767	0.78913	0	0	0.814968	0.81056	0.962459	0	0	0	0.954867	0	0.80572	0	0	0	0	0	0.82464	0.810144	0.685426	0.903423	0.899569	0.901735	0	0	0	0	0	0.85492	0.737276	0	0	0.882572	0.900654	0.953349	0	0.773269	0.815228	0	0	0	0	0.782454	0.832102	0.567896	0.749849	0.910067	0.893415	0.925856	0	0	0.797373	0.822753	0.78634	0.583629	0.789273	0.837605	0.866169	0.673218	0.666398	0.844998	0.858379	0.893933	0	0	0.829612	0.796142	0	0.735081	0.803467	0.895339	0.915819	0.76348	0	0	0	0.601742	0.719981	0.858133	0	0	0.774674	0.769727	0.898369	0	0.782727	0.805065	0.548754	0	0.742564	0.730219	0.747506	0.70462	0.684722	0.830067	0.761253	0.76079	0	0	0	0	0	0	0	0.79656	0.409915	0.572403	0	0	0	0	0.744735	0	0.657597	0	0	0	0	0	0	0.847495	0	0	0	0.776769	0.734605	0	0	0	0.837291	0	0.778753	0.704552	0	0	0.887811	0	0.841019	0	0	0.68517	0.535522	0.749986	0	0.841648	0.724229	0.829864	0.876708	0.765519	0	0.867983	0	0	0	0.746065	0.827904	0.856163	0.705769	0	0.760309	0.72821	0.797193	0	0	0.822136	0.553138	0.768884	0.764477	0.792405	0.867478	0.771938	0.782347	0.617471	0.850948	0.876354	0.900107	0.923403
TCGA-WB-A81D-01A	0.932624	0	0.729797	0.623931	0	0	0.79122	0.80386	0.889219	0	0	0.802786	0.785963	0	0	0	0.743741	0.832678	0.854805	0	0	0.809793	0.760176	0.883733	0.642182	0.758431	0.865245	0.906513	0.909883	0	0	0.794185	0.857875	0	0.625464	0.809313	0.911624	0.858009	0.891196	0.877602	0.766685	0.821283	0.975385	0	0	0	0.87511	0	0.801869	0	0	0	0.850137	0	0.893607	0.893178	0.892606	0.902057	0.891502	0.82614	0	0	0	0	0	0.899459	0.895746	0	0	0.86312	0.907033	0.935595	0	0.721098	0.87378	0	0	0	0	0.892483	0.750871	0.594372	0.590643	0.92369	0.875629	0.91037	0	0	0.795136	0.848157	0.840171	0.59006	0.770047	0.818404	0.845806	0.579929	0	0.815437	0.835307	0.91438	0	0	0.839225	0	0.687229	0.567478	0.756948	0.872689	0.91026	0.748752	0.686891	0	0	0.545578	0.680161	0.853971	0	0	0.804691	0.847327	0.88779	0	0.755981	0.816582	0.570849	0	0.775925	0.776397	0.727023	0.698307	0.652624	0.821885	0.753716	0.806736	0	0	0	0	0	0	0	0.750987	0.522111	0.565649	0	0	0	0	0.753114	0	0.796422	0	0	0.953823	0	0	0	0.902989	0	0	0	0.811748	0.724128	0	0	0	0.838335	0	0.782813	0.676936	0	0	0.892993	0	0.913935	0	0	0.727547	0.520471	0.806962	0	0	0.736936	0.810736	0.838963	0.793349	0	0.810458	0	0	0	0.733166	0.837993	0.874116	0.622848	0	0.774699	0	0.807429	0	0	0.851482	0.522154	0.778259	0.746274	0.774485	0.826181	0.759194	0.760434	0.671528	0.862137	0.8626	0.860397	0.919477
TCGA-WB-A81E-01A	0	0	0.645614	0.852605	0	0	0.792299	0.820169	0.877609	0	0	0.78018	0.724444	0	0	0	0.700419	0.820195	0.871837	0	0	0.823833	0.811602	0.891644	0.619204	0	0.802375	0.862113	0.89517	0	0	0.70651	0.702068	0	0	0.653371	0.811271	0.843835	0	0	0.703196	0.830537	0	0	0	0	0.956305	0	0.828133	0	0	0	0	0	0.852641	0.801081	0.741567	0.874796	0.76028	0.83774	0	0	0	0	0	0.913533	0.863554	0	0	0.853258	0.861503	0.94341	0	0.789642	0.867735	0	0	0	0	0.838557	0.845618	0.596017	0.69222	0.897205	0.891264	0.899229	0	0	0.773494	0.858229	0.860221	0.585509	0.80086	0.845033	0.881164	0.686128	0	0.828936	0.851522	0.899719	0	0	0.840672	0	0	0.632224	0.788247	0.898782	0.927389	0	0	0	0	0.563519	0.672391	0.819711	0	0	0.739206	0.787772	0.878388	0	0.738617	0.820512	0.580444	0	0.763604	0.792473	0.743064	0.688271	0.631835	0.833666	0.756139	0.76911	0	0	0	0	0	0	0	0.804969	0.409915	0.612985	0	0	0	0	0.781185	0	0.849352	0	0	0	0	0	0	0.897911	0	0	0.800453	0.772228	0.724359	0	0	0	0.844954	0	0.826	0.628289	0	0	0.885997	0	0.882554	0	0	0.729474	0.849637	0.843793	0	0.837192	0.797676	0.830835	0.855278	0.786536	0	0.8389	0	0	0	0.797579	0.845561	0.832214	0.636696	0	0.855129	0.715323	0.872259	0	0	0.800877	0.804459	0.708573	0.787572	0.759296	0.869929	0.812255	0.817146	0.627571	0.856938	0.899996	0.908106	0.937562
TCGA-WB-A81F-01A	0	0	0.770183	0.707557	0	0	0.745331	0.76987	0.828688	0	0	0.724608	0.741421	0	0	0	0.647076	0.787625	0.816978	0	0	0.756318	0.728754	0.872931	0.641679	0.648489	0.805469	0.852251	0	0	0	0.732272	0.763551	0	0	0.699554	0.798579	0.784542	0	0	0.853176	0.87845	0	0	0	0	0.949565	0	0.832423	0	0	0	0	0	0	0.830535	0.791113	0.866344	0.794114	0.86804	0	0	0	0	0	0.872287	0.744026	0	0	0.815632	0.91765	0.923984	0	0.772904	0.826119	0	0	0	0	0.815385	0.877618	0.715997	0.745232	0.93985	0.92926	0.927463	0	0	0.785048	0.858606	0.826247	0.741146	0.785693	0.824424	0.865892	0.573678	0	0.831543	0.864849	0.910822	0	0	0.8323	0	0	0.578383	0.782475	0.899923	0.923074	0	0	0	0	0.627062	0.730748	0.844789	0	0.700474	0.817884	0.82736	0.848677	0	0.752812	0.802507	0.57255	0	0.744424	0.789773	0.812845	0.692161	0.674741	0.821311	0.581967	0.794874	0	0	0	0	0	0	0	0.792793	0.406693	0.652755	0	0	0	0	0.75491	0	0.789302	0	0	0	0	0	0	0.945481	0	0	0.803792	0.757256	0.729991	0	0	0	0.834902	0	0.734695	0.658125	0.787523	0	0.90445	0	0.804809	0	0	0.743064	0.75497	0.753965	0	0	0.747929	0.791664	0.853733	0.729264	0	0.8246	0	0	0	0.957024	0.905437	0.861015	0.752687	0.803936	0.872018	0.760232	0.864961	0	0	0.882935	0.788249	0.71252	0.833491	0.763734	0.886345	0.822715	0.875974	0.642362	0.870921	0.904322	0.915712	0.950157
TCGA-WB-A81G-01A	0.944944	0	0.782199	0.722412	0	0	0.802294	0.752787	0.854381	0	0	0.722304	0.745005	0	0	0	0	0.799646	0.807243	0	0	0.770762	0.730104	0.870274	0	0	0.663274	0.774515	0	0	0	0	0.812076	0	0	0.613607	0.653003	0.692725	0	0	0.759793	0.807947	0	0	0	0	0	0	0.76205	0	0	0	0	0	0	0.696328	0.7131	0.82678	0.797448	0.885176	0	0	0	0	0	0.850868	0.787498	0	0	0.835306	0.890742	0.936548	0	0.848344	0.880828	0	0	0	0	0.944112	0.874451	0.594845	0.64971	0.933238	0.91184	0.92988	0	0	0.819452	0.869754	0.851108	0.789332	0.775625	0.845774	0.84626	0.570294	0	0.827349	0.875967	0.900826	0	0	0.824602	0	0	0.670242	0.806334	0.895408	0.927335	0	0	0	0	0.560061	0.742672	0.857184	0	0	0.77541	0.803046	0.897253	0.681237	0.717775	0.772784	0.593566	0	0.750698	0.76041	0.749101	0.631801	0.686351	0.787348	0.619776	0.778211	0	0	0	0	0	0	0	0.780296	0.381168	0.665108	0	0	0	0	0.770257	0	0.859125	0	0	0	0	0	0	0.932496	0	0	0.800453	0.792081	0	0	0	0	0.878478	0	0.770377	0.617959	0.792968	0	0.897347	0	0.80348	0	0	0.802844	0.75497	0.690447	0	0	0.741466	0.837419	0.869171	0.739481	0	0.816449	0	0	0	0.956969	0.902269	0.857244	0.8315	0.731698	0.901736	0.867178	0.863038	0	0	0.873554	0.789359	0.840807	0.854929	0.896714	0.922012	0.838184	0.864919	0.722952	0.933338	0.922754	0.919252	0.954822
TCGA-WB-A81H-01A	0	0	0.814028	0.661856	0	0	0.522986	0.714131	0.810725	0	0	0.666612	0	0	0	0	0	0.792123	0.785104	0	0	0.691125	0.629797	0.798725	0	0	0.604842	0.803109	0	0	0	0.778584	0	0	0	0.612463	0.644995	0.748192	0	0	0.737472	0.813553	0	0	0	0	0.990155	0	0	0	0	0	0	0	0	0.703735	0.631511	0.790533	0.70771	0.868973	0	0	0	0	0	0.731068	0.808316	0	0	0.788434	0.849056	0.874815	0	0.751351	0.880266	0	0	0	0	0.930856	0.850512	0.866919	0.843661	0.966771	0.953013	0.951117	0	0	0.828718	0.88807	0.863303	0.846683	0.776843	0.824145	0.838838	0.630475	0	0.819644	0.884365	0.885925	0	0	0.874732	0.860612	0	0.660702	0.807057	0.891521	0.911831	0.764474	0	0	0	0.585658	0.748829	0.867713	0	0.70032	0.810391	0.838144	0.877011	0.68146	0.727158	0.747649	0.574405	0	0.784664	0.817066	0.815972	0.670384	0.713262	0.734204	0.660775	0.838089	0	0	0	0	0	0	0	0.89484	0.817422	0.693246	0	0	0	0	0.693824	0	0.83133	0	0	0	0	0	0	0.929089	0	0.905585	0.813736	0	0	0	0	0	0.85703	0	0.726444	0.743619	0.782947	0	0.915859	0.838487	0.787671	0	0	0.812752	0.727607	0.757612	0.799915	0.844171	0.701744	0.824332	0.875279	0.744915	0	0.843957	0	0	0.933439	0.959304	0.905668	0.849512	0.82563	0.852577	0.907568	0.854942	0.873311	0	0	0.847821	0.749259	0.835391	0.945958	0.880475	0.924694	0.842816	0.844225	0.786778	0.901008	0.916248	0.924462	0.952923
TCGA-WB-A81I-01A	0	0	0.810628	0.702385	0	0	0.73193	0.779774	0.849531	0	0	0.743929	0.728463	0	0	0	0.725757	0.820997	0.823359	0	0	0.754683	0.720686	0.862198	0.677766	0	0.805264	0.867612	0	0	0	0.769538	0.790526	0	0	0.552412	0.770071	0.764271	0	0	0.747572	0.875333	0	0	0	0	0	0	0.830379	0	0	0	0	0	0	0.771212	0.780489	0.874537	0.877896	0.85698	0	0	0	0	0	0.871754	0.741741	0	0	0.890253	0.843547	0.958432	0	0	0.830438	0	0	0	0.930099	0.891624	0.849359	0.727934	0.772953	0.940394	0.909061	0.946394	0	0	0.832733	0.861106	0.851043	0.692439	0.803551	0.840886	0.887376	0.563518	0	0.825513	0.886611	0.913411	0	0	0.842928	0.784456	0	0.637839	0.768023	0.892345	0.932496	0.694712	0.744969	0.608682	0	0.718463	0.786348	0.869497	0.74216	0.708613	0.81867	0.864672	0.846589	0.674522	0.778291	0.83499	0.734533	0	0.7812	0.785736	0.821397	0.794083	0.728403	0.851245	0.76559	0.766869	0	0	0	0	0	0	0	0.824966	0.753858	0.633169	0	0	0	0	0.764995	0	0.854653	0	0	0.963865	0	0	0	0.944411	0	0.879659	0	0.728391	0.718901	0	0	0	0.885897	0	0.733191	0.774878	0.771137	0	0.907183	0.883809	0.932667	0	0	0.705054	0.784236	0.857112	0	0.83315	0.846877	0.82491	0.862185	0.808029	0	0.836872	0	0	0	0.793886	0.861525	0.861836	0.660407	0	0.779756	0.737915	0.768832	0	0	0.848661	0.605877	0.779538	0.735199	0.827916	0.819151	0.757497	0.782976	0.718694	0.851975	0.852012	0.870574	0.907417
TCGA-WB-A81J-01A	0	0	0.754098	0.684603	0	0	0.800477	0.820708	0.878357	0	0	0.762788	0.689923	0	0	0	0.720861	0.808581	0.852565	0	0	0.807687	0.822002	0.897969	0.612718	0.668372	0.814266	0.86456	0.774465	0	0	0.672435	0.824244	0	0	0.751372	0.856363	0.838552	0	0	0.843439	0.879885	0	0	0	0	0.921553	0	0.807497	0	0	0	0	0	0.870711	0.862567	0.792133	0.874018	0.76092	0.871665	0	0	0	0	0	0.766633	0.828606	0	0	0.856436	0.912886	0.948641	0.775628	0.770564	0.837135	0	0	0	0	0.796031	0.792735	0.692685	0.697441	0.914707	0.917188	0.918332	0	0	0.769315	0.846621	0.82765	0.606962	0.77915	0.819477	0.858537	0.787447	0	0.827105	0.887382	0.887472	0	0	0.824152	0	0.668583	0.772397	0.839843	0.906118	0.934557	0	0	0	0	0.567567	0.702281	0.86141	0	0.726667	0.82864	0.819793	0.843899	0.731877	0.788027	0.828844	0.658388	0	0.760336	0.755284	0.852289	0.757118	0.667401	0.83766	0.669619	0.715596	0	0	0	0	0	0	0	0.845281	0.309771	0.656101	0	0	0	0	0.760523	0	0.858665	0	0	0	0	0	0	0.932411	0	0	0.815792	0	0.745855	0	0	0	0.903134	0	0.807913	0.689982	0.806371	0	0.939997	0	0.860478	0	0	0.705656	0.779888	0.786689	0	0	0.674649	0.832832	0.862848	0.840724	0	0.881119	0	0	0	0.901418	0.890327	0.837827	0.677658	0	0.659712	0	0.819491	0	0	0.821867	0.616171	0	0.790287	0.727711	0.81614	0.788611	0.815208	0.73711	0.862209	0.867209	0.865466	0.902919
TCGA-WB-A81K-01A	0	0	0.83803	0.701722	0	0	0.716445	0.757675	0.822096	0	0	0.690492	0.73188	0	0	0	0.658385	0.786867	0.829147	0	0	0.711838	0.701833	0.876986	0.621449	0	0.746379	0.755932	0	0	0	0	0.818025	0	0	0.569453	0.703921	0.715844	0	0	0.707248	0.915834	0	0	0	0	0.926602	0	0.77703	0	0	0	0	0	0	0.819337	0.724815	0.84132	0.764059	0.917033	0	0	0	0	0	0	0.813597	0	0	0.782082	0.883405	0.92081	0.744404	0.763901	0.842396	0	0	0	0	0.700739	0.814025	0.805041	0.848745	0.936104	0.949035	0.935566	0	0	0.779186	0.846594	0.833036	0.852369	0.803551	0.831062	0.82608	0.76659	0	0.813495	0.872755	0.884492	0	0	0.83319	0	0	0.628091	0.813069	0.908665	0.915443	0.751014	0	0	0	0.657409	0.691786	0.856111	0	0.636829	0.891319	0.855746	0.7865	0.780448	0.774888	0.810271	0.79027	0	0.801043	0.824574	0.751951	0.659392	0.655983	0.828798	0.720524	0.772127	0	0	0	0	0	0	0	0.781663	0.786805	0.719717	0	0	0	0	0.729154	0	0.852988	0	0	0	0	0	0	0.864576	0	0.900298	0.820509	0	0	0	0	0	0.886086	0	0.746993	0.753612	0.782947	0	0.904252	0.840445	0.809727	0	0	0.729474	0.859065	0.65998	0.781789	0	0.716125	0.836975	0.891197	0.75644	0	0.859294	0	0	0.949823	0.90807	0.881535	0.863346	0.755546	0.794272	0.860752	0.729305	0.893635	0	0	0.853332	0.809353	0.753044	0.865425	0.884107	0.907546	0.816041	0.787082	0.804091	0.912654	0.897653	0.902953	0.933872
TCGA-WB-A81M-01A	0.904027	0	0.745229	0.858371	0	0	0.825392	0.823148	0.908943	0	0	0.757772	0.798844	0	0	0	0.80662	0.82937	0.853417	0	0	0.826877	0.825989	0.913486	0.673559	0.648224	0.834606	0.88102	0.946184	0	0	0.793106	0.762126	0	0	0.751434	0.854641	0.790307	0	0	0	0.845775	0.900155	0	0	0	0	0	0.758933	0	0	0	0	0	0.84546	0.675216	0.717033	0.891545	0.898913	0.924921	0	0	0	0	0	0.737907	0.856394	0	0	0.868846	0.922549	0.949726	0	0.80972	0.696625	0	0	0	0	0.850897	0	0.555705	0.5736	0.859353	0.881195	0.91217	0	0	0.807098	0.808134	0.828518	0.704715	0.773138	0.869419	0.915067	0.524992	0	0.85614	0.923764	0.928265	0	0	0.786229	0	0	0	0.786122	0.897447	0.934352	0.720477	0.742178	0	0	0.66238	0.763501	0.884201	0	0	0.803516	0.711094	0.875931	0.678516	0.753807	0.84611	0.728438	0	0.757106	0.750011	0.771682	0.82792	0.722809	0.867942	0.739948	0.692328	0	0	0	0	0	0	0	0.80914	0.685072	0.541388	0	0	0	0	0.735517	0	0.736782	0.821422	0	0.990039	0	0	0	0.903098	0	0.914728	0.745882	0.758364	0.675606	0	0	0.921456	0.862306	0	0	0.694012	0	0	0.915678	0	0.895443	0	0	0.79325	0.609174	0.831602	0	0	0.812833	0.850496	0.905986	0	0	0.890196	0	0	0	0.611674	0.646983	0.852832	0.790134	0	0	0	0.81616	0	0	0.718905	0.622102	0.798051	0	0	0.655198	0.650966	0.725659	0	0.793385	0.795065	0.839898	0.89003
TCGA-WB-A81N-01A	0	0	0.768917	0.685368	0	0	0.75924	0.803913	0.849059	0	0	0.809245	0.668553	0	0	0	0.758605	0.83554	0.835413	0	0	0.772329	0.750942	0.901796	0.650717	0.765883	0.863053	0.916965	0.911509	0	0	0.799902	0.895532	0	0.714958	0.88398	0.930751	0.894216	0.847098	0.810197	0.861431	0.888948	0	0	0	0	0.87408	0	0.79462	0	0	0	0.923262	0.828643	0.977326	0.899112	0.930372	0.946595	0.914649	0.844822	0	0	0	0	0	0.917229	0.772641	0	0	0.757316	0.910507	0.931553	0	0.727284	0.810192	0	0	0	0	0.783728	0.852734	0.638811	0.708091	0.890239	0.881244	0.914533	0	0	0.741019	0.837748	0.795626	0.596942	0.76223	0.795259	0.843775	0.635952	0	0.800746	0.833003	0.885637	0	0	0.814316	0	0.62577	0.784808	0.785321	0.880569	0.911053	0	0	0	0	0.635638	0.681831	0.785208	0	0	0.767061	0.782968	0.898455	0	0.733672	0.772557	0.591454	0	0.7232	0.726189	0.771908	0.684053	0.709436	0.730183	0.643628	0.807761	0	0	0	0	0	0	0	0.80219	0.458395	0.649895	0	0	0	0	0.771682	0	0.623062	0	0	0	0	0	0	0.915761	0	0	0	0	0.74003	0	0	0	0.877125	0	0.781307	0.690568	0	0	0.913584	0.880601	0.847691	0	0	0.733318	0.745471	0.761041	0	0	0.661536	0.826342	0.859218	0.783053	0	0.86003	0	0	0	0.861156	0.895472	0.831998	0.783543	0	0.788773	0.642737	0.806308	0	0	0.840285	0.551485	0.752079	0.744332	0.782766	0.842156	0.799807	0.810651	0.645891	0.834071	0.889758	0.882931	0.918559
TCGA-WB-A81P-01A	0	0	0.74788	0.68267	0	0	0.816534	0.797143	0.876012	0	0	0.794033	0.698158	0	0	0	0.825639	0.831174	0.831252	0	0	0.820109	0.771277	0.893602	0.665174	0.670138	0.851647	0.849546	0.921692	0	0	0.620358	0.785949	0	0	0.723224	0.871332	0.877572	0	0	0.823476	0.821998	0.995651	0	0	0	0.98869	0	0.793808	0	0	0	0	0	0.796211	0.864089	0.801601	0.893943	0.855587	0.846939	0	0	0	0	0	0.899646	0.894222	0	0	0.879562	0.873031	0.941457	0	0.763769	0.869288	0	0	0	0	0.977138	0.866287	0.599	0.752455	0.902768	0.893628	0.879114	0	0	0.812859	0.851013	0.817294	0.616993	0.804788	0.824183	0.86398	0.580092	0	0.843854	0.855686	0.896044	0	0	0.827437	0	0	0.608988	0.786591	0.884542	0.912877	0.757847	0.670383	0	0	0.645648	0.781447	0.876511	0	0	0.741226	0.821927	0.818286	0	0.745122	0.815019	0.706893	0	0.708584	0.754639	0.772433	0.689975	0.681192	0.817325	0.760581	0.793052	0	0	0	0	0	0	0	0.689915	0.53452	0.535599	0	0	0	0	0.798821	0	0.658911	0	0	0	0	0	0	0.959258	0	0	0	0.783145	0.727998	0	0	0	0.825439	0	0.730383	0.646987	0	0	0.865595	0	0.847649	0	0	0.695718	0.764749	0.713819	0	0.83315	0.726698	0.83734	0.875558	0.754301	0	0.852352	0	0	0	0.827312	0.833115	0.863094	0.812105	0.777184	0.864185	0.744516	0.823557	0.901063	0	0.84392	0.47924	0.705702	0.879025	0.781502	0.885991	0.80979	0.848319	0.600924	0.843476	0.887945	0.883476	0.934194
TCGA-WB-A81Q-01A	0	0	0.746751	0.842432	0	0	0.807587	0.839664	0.899656	0	0	0.794024	0.720059	0	0	0	0.719907	0.825673	0.845163	0	0	0.827593	0.782114	0.914573	0.690365	0.620714	0.842998	0.874899	0.900091	0	0	0.639834	0.768933	0	0	0.786752	0.898648	0.791316	0.776987	0.84207	0.884224	0.847752	0.981602	0	0	0	0.920262	0	0.721717	0.868945	0	0	0.731293	0	0.916659	0.857764	0.767197	0.906458	0.876675	0.855389	0	0	0	0	0	0.708453	0.888328	0	0	0.85295	0.885956	0.953816	0	0.780562	0.801869	0	0	0	0	0.903837	0.792398	0.609903	0.72863	0.903422	0.899715	0.914326	0	0	0.80703	0.843604	0.872276	0.649399	0.81593	0.865188	0.886187	0.535385	0.676948	0.827215	0.883411	0.93698	0	0	0.798775	0	0	0.579633	0.77141	0.908161	0.917453	0	0	0	0	0.521479	0.733779	0.884911	0	0	0.75392	0.820957	0.854582	0.666779	0.789849	0.818582	0.701954	0	0.762772	0.727738	0.730408	0.739557	0.655983	0.834101	0.729268	0.764588	0	0	0	0	0	0	0	0.798688	0.551387	0.535599	0	0	0	0	0.720379	0	0.81271	0	0	0	0	0	0	0.938665	0	0	0.793242	0.725847	0.678139	0	0	0	0.868786	0	0.766053	0.655185	0.805271	0	0.898386	0	0.902238	0	0	0.711942	0.552807	0.833234	0	0	0.776963	0.834706	0.870781	0.795442	0	0.847723	0	0	0	0.802444	0.867633	0.862856	0.685376	0	0.66238	0	0.783548	0	0	0.752945	0.596792	0.799449	0.703904	0.720694	0.758143	0.749079	0.746152	0.753465	0.806504	0.824461	0.817525	0.913603
TCGA-WB-A81R-01A	0	0	0.725853	0.843043	0	0	0.804766	0.798555	0.884817	0	0	0.832142	0.847946	0	0	0	0.780947	0.854628	0.849507	0	0	0.804213	0.786072	0.899162	0.636288	0.621188	0.865995	0.88515	0.972519	0	0	0.754219	0.826458	0	0.639309	0.839836	0.921769	0.890637	0.733923	0.897564	0.77984	0.848566	0.959416	0	0	0	0.936346	0	0.826446	0	0	0	0.729467	0	0.897191	0.85872	0.849184	0.902131	0.912904	0.89069	0	0	0	0	0	0.956672	0.692417	0	0	0.904333	0.838664	0.958179	0	0.704078	0.88998	0	0	0	0	0.846198	0.897814	0.575642	0.588327	0.8939	0.873753	0.92681	0	0	0.783177	0.795057	0.836107	0.750316	0.753329	0.819294	0.88353	0.687552	0	0.800825	0.856739	0.897037	0	0	0.794474	0	0.653184	0.56108	0.764249	0.881927	0.927228	0.745858	0	0	0	0.604049	0.751078	0.904591	0	0	0.811896	0.77291	0.865548	0	0.794691	0.826138	0.669518	0	0.740789	0.732708	0.709623	0.793261	0.732187	0.841455	0.768651	0.684416	0	0	0	0	0	0	0	0.820359	0.46447	0.617601	0	0	0	0	0.777771	0	0.875488	0	0	0	0	0	0	0.953499	0	0	0	0.780909	0.729551	0	0	0	0.839333	0	0.760368	0.678346	0	0	0.883692	0	0.901186	0	0	0.718403	0.777814	0.779255	0	0	0.821406	0.852167	0.842032	0.808525	0	0.87398	0	0	0	0.776396	0.833917	0.816972	0.719161	0	0.63833	0	0.806943	0	0	0.834588	0.593402	0.788934	0.719848	0.681405	0.810691	0.741706	0.794507	0.754381	0.822268	0.804628	0.824477	0.889675
TCGA-WB-A81S-01A	0	0	0.81734	0.729725	0	0	0.714964	0.727182	0.809701	0	0	0.748928	0	0	0	0	0.702031	0.784789	0.765787	0	0	0.718684	0.594116	0.847017	0.681299	0.663766	0.815522	0.848088	0.801131	0	0	0.714558	0.870593	0	0	0.718945	0.832649	0.733869	0	0	0.806117	0.905751	0.968353	0	0	0	0.961222	0	0.829369	0	0	0	0	0	0	0.841426	0.791113	0.879461	0.859668	0.8549	0	0	0	0	0	0.874683	0.773527	0	0	0.842321	0.859922	0.925003	0	0.749866	0.893743	0	0	0	0	0.943328	0.894214	0.694331	0.751092	0.950344	0.935905	0.925812	0	0	0.836708	0.884888	0.853061	0.794693	0.802034	0.828001	0.865372	0.607018	0	0.82556	0.863676	0.872551	0	0	0.882656	0.856049	0	0.601749	0.780407	0.876421	0.915716	0	0	0	0	0.616525	0.744331	0.88429	0	0.754308	0.764229	0.852386	0.839049	0	0.649496	0.744106	0.641212	0	0.725024	0.776166	0.791432	0.599274	0.729507	0.701142	0.489263	0.823837	0	0	0	0	0	0	0	0.735424	0.619033	0.580862	0	0	0	0	0.770615	0	0.657332	0	0	0	0	0	0	0.957209	0	0	0.818447	0.765573	0.730647	0.767149	0	0	0.805905	0	0.70862	0.595376	0	0	0.922873	0	0.873153	0	0	0	0.55673	0.779471	0	0	0.801216	0.832997	0.839281	0.643606	0	0.86246	0	0	0	0.934206	0.87858	0.870894	0.793654	0.839241	0.908419	0.894647	0.867281	0.905648	0	0.7895	0.743824	0.909659	0.87692	0.841275	0.908017	0.826968	0.845427	0.759273	0.931581	0.911133	0.912848	0.941808
TCGA-WB-A81T-01A	0	0	0.792392	0.672928	0	0	0.738612	0.76726	0.842862	0	0	0.703384	0	0	0	0	0.700243	0.827862	0.804947	0	0	0.767242	0.726777	0.873317	0.689745	0.663089	0.797598	0.825591	0.887842	0	0	0.673529	0.869464	0	0	0.758789	0.840141	0.846756	0	0	0.799742	0.888948	0	0	0	0	0.959556	0	0.843522	0	0	0	0	0	0	0.846107	0.79307	0.87333	0.857176	0.865899	0	0	0	0	0	0.891994	0.707491	0	0	0.813768	0.868707	0.907588	0	0.714757	0.883809	0	0	0	0	0.938887	0.830201	0.554292	0.770597	0.945539	0.930124	0.933649	0	0	0.860114	0.869557	0.840662	0.790156	0.816723	0.83088	0.861798	0.596333	0	0.823122	0.876781	0.912966	0	0	0.830177	0.864415	0.713511	0.56663	0.764076	0.875556	0.914852	0.777952	0.685398	0	0	0.629433	0.803842	0.848035	0	0.729283	0.782119	0.867462	0.871685	0.683592	0.747464	0.809346	0.566753	0	0.775795	0.80726	0.80883	0.68512	0.667401	0.817219	0.729446	0.775602	0	0	0	0	0	0	0	0.806602	0.421967	0.650473	0	0	0	0	0.747403	0	0.777006	0	0	0	0	0	0	0.946844	0	0	0	0.803827	0.740826	0	0	0	0.857279	0	0.695866	0.686323	0	0	0.902561	0	0.846586	0	0	0.744561	0.75528	0.757433	0	0	0.726355	0.826093	0.848726	0.707188	0	0.857431	0	0	0	0.917181	0.896786	0.834903	0.753081	0.771936	0.85199	0.762921	0.85781	0	0	0.833828	0.782637	0.690989	0.849836	0.816265	0.871774	0.81993	0.856486	0.601632	0.885874	0.895904	0.899095	0.932273
TCGA-WB-A81V-01A	0	0	0.808544	0.676264	0	0	0.711598	0.789102	0.847306	0	0	0.679196	0.696384	0	0	0	0.658385	0.74153	0.818322	0	0	0.712667	0.678432	0.859771	0	0	0.698313	0.808774	0	0	0	0.76551	0.814836	0	0	0.657907	0.745072	0.698121	0	0	0.706536	0.874557	0	0	0	0	0.980645	0	0.758729	0	0	0	0	0	0	0.829355	0.756733	0.844491	0.654009	0.893927	0	0	0	0	0	0	0	0	0	0.777637	0.91759	0.946587	0.773268	0.749866	0.849417	0	0	0	0	0.741369	0.844306	0.766893	0.831516	0.918892	0.923896	0.927868	0	0	0.744292	0.814382	0.823405	0.808233	0.795603	0.814943	0.863119	0.702636	0.681995	0.810262	0.875662	0.890566	0	0	0.805525	0	0	0.631935	0.824013	0.917194	0.934291	0.780544	0	0	0	0.665323	0.723417	0.799462	0	0.714841	0.838202	0.827873	0.797607	0.826901	0.814222	0.838607	0.719768	0	0.807596	0.791712	0.781397	0.766274	0.650577	0.835157	0.738296	0.7031	0	0	0	0	0	0	0	0.885837	0.79716	0.718736	0	0	0	0.895913	0.761431	0	0.897445	0	0	0	0	0	0	0.703726	0	0.893337	0.820776	0	0	0	0	0	0.882461	0	0.782979	0.814264	0.761131	0	0.743658	0.8594	0.857391	0	0	0.721231	0.84916	0.724275	0.820229	0	0.723037	0.854858	0.896448	0.816659	0	0.892419	0	0	0	0.910049	0.875354	0.797136	0.789473	0.802381	0.762889	0	0.871673	0	0	0.836599	0.592249	0.777743	0.839557	0.869629	0.900735	0.817961	0.799212	0.827385	0.911688	0.896201	0.906237	0.921203
TCGA-WB-A81W-01A	0	0	0.72496	0.858282	0	0	0.807887	0.814527	0.877859	0	0	0.802694	0.716749	0	0	0	0.734646	0.832048	0.823186	0	0	0.814029	0.81772	0.897615	0.649687	0.628033	0.854029	0.868736	0.905565	0	0	0.786165	0.854984	0	0.691067	0.812713	0.912686	0.902861	0.846422	0.893857	0.799022	0.85263	0.990267	0	0	0	0.922833	0	0.777202	0	0	0	0	0	0.923156	0.832989	0.823966	0.895592	0.879446	0.889089	0	0	0	0	0	0.868932	0.892549	0	0	0.878645	0.87178	0.9626	0	0.760552	0.848883	0	0	0	0	0.884986	0.855151	0.573029	0.709849	0.905801	0.896336	0.912145	0	0	0.784562	0.811318	0.852781	0.617898	0.776528	0.833179	0.87368	0.678324	0	0.81557	0.858081	0.902824	0	0	0.803872	0	0.691624	0.554551	0.752384	0.89284	0.916756	0	0.688166	0	0	0.620766	0.803065	0.877464	0	0	0.838798	0.79663	0.905052	0	0.786719	0.816543	0.55841	0	0.780943	0.776628	0.733581	0.785065	0.628655	0.836139	0.724363	0.696847	0	0	0	0	0	0	0	0.795743	0.492338	0.598866	0	0	0	0	0.793698	0	0.672175	0	0	0	0	0	0	0.964651	0	0	0.815141	0.789075	0.701617	0	0	0	0.85213	0	0.779781	0.637591	0	0	0.900134	0	0.902925	0	0	0.74026	0.540854	0.825643	0	0	0	0.856883	0.890977	0.765162	0	0.877718	0	0	0	0.819425	0.809816	0.854399	0.679448	0	0.706791	0	0.786627	0	0	0.815529	0.583202	0.767197	0.785941	0.779522	0.77705	0.712886	0.74867	0.702764	0.850884	0.854201	0.862795	0.922356
TCGA-WB-A820-01A	0.919411	0	0.789174	0.876642	0	0	0.757747	0.796208	0.821046	0	0	0.739134	0.70414	0	0	0	0.6948	0.788377	0.814803	0	0	0.7444	0.673668	0.893188	0.674521	0.657888	0.797677	0.84891	0	0	0	0.708736	0.852894	0	0	0.688838	0.81639	0.863448	0	0	0.706393	0.821998	0	0	0	0	0.890396	0	0.817948	0	0	0	0	0	0.875941	0.798468	0.769274	0.875069	0.711074	0.851061	0	0	0	0	0	0.89039	0.878825	0	0	0.877761	0.89857	0.936494	0	0.733496	0.82844	0	0	0	0	0.864698	0.878124	0.585191	0.73754	0.940133	0.928107	0.927955	0	0	0.872859	0.871811	0.878857	0.73595	0.817919	0.861414	0.88481	0.58805	0	0.818523	0.877167	0.899538	0	0	0.848657	0.793333	0	0.57107	0.782025	0.871272	0.926363	0	0	0	0	0.549211	0.732252	0.813146	0	0.713216	0.816863	0.850856	0.884864	0	0.708238	0.794358	0.773122	0	0.809603	0.806714	0.793539	0.645937	0.66029	0.810887	0.623378	0.78102	0	0	0	0	0	0	0	0.795219	0.513451	0.623496	0	0	0	0	0.750722	0	0.855562	0	0	0	0	0	0	0.931728	0	0	0	0.754008	0.749568	0	0	0	0.826855	0	0.72126	0.674747	0.762261	0	0.900847	0	0.84521	0	0	0.747334	0.734561	0.817174	0	0	0.826411	0.831612	0.858566	0.695189	0	0.853293	0	0	0	0.871131	0.902969	0.878341	0.786887	0	0.830366	0.727052	0.800266	0	0	0.865334	0.517745	0.701759	0.780081	0.804791	0.875938	0.810392	0.875989	0.653156	0.836476	0.892786	0.902626	0.938344
TCGA-WB-A821-01A	0	0	0.742523	0.87385	0	0	0.723499	0.743602	0.853931	0	0	0.637035	0.727899	0	0	0	0.704419	0.822616	0.82802	0	0	0.72616	0.729052	0.86335	0	0	0.750773	0.823571	0	0	0	0	0.823403	0	0	0.577271	0.742608	0.696659	0	0	0.767818	0.882763	0	0	0	0	0.996296	0	0.847346	0	0	0	0	0	0	0.687828	0.739899	0.819972	0.75946	0.870204	0	0	0	0	0	0.899599	0.80196	0	0	0.858136	0.905209	0.961168	0	0.744512	0.833188	0	0	0	0	0.791825	0.797189	0.5999	0.7614	0.910394	0.913652	0.934442	0	0	0.809581	0.859902	0.845462	0.731576	0.772706	0.838878	0.884717	0.589973	0	0.831725	0.885025	0.896431	0	0	0.80214	0	0	0.658742	0.794717	0.889247	0.935812	0	0	0	0	0.653649	0.742294	0.832235	0	0	0.813074	0.810101	0.84917	0.679659	0.786326	0.815788	0.578709	0	0.774337	0.818008	0.728164	0.750919	0.648355	0.834521	0.699693	0.757484	0	0	0	0	0	0	0	0.769839	0.372691	0.692025	0	0	0	0	0.770017	0	0.871724	0	0	0	0	0	0	0.856264	0	0	0.81383	0.774998	0.748098	0	0	0	0.842413	0	0.773655	0.719116	0	0	0.916219	0.888879	0.851798	0	0	0.732486	0.783682	0.746542	0.834715	0	0.729561	0.834706	0.902914	0.75759	0	0.849437	0	0	0	0.928366	0.878082	0.848874	0.77854	0.808012	0.857855	0.749458	0.868219	0	0	0.850493	0.782637	0.727076	0.800443	0.822754	0.887469	0.830278	0.834752	0.720987	0.886268	0.903933	0.920604	0.950603
TCGA-WB-A822-01A	0	0	0.829398	0.821986	0	0	0.61127	0.676424	0.791021	0	0	0	0	0	0	0	0	0.753867	0.753009	0	0	0.610979	0.65595	0.80468	0	0	0.499595	0.688982	0	0	0	0	0	0	0	0	0.622758	0.767778	0	0	0	0	0	0	0	0	0	0	0	0	0	0	0	0	0	0	0	0.699473	0.740515	0.913089	0	0	0	0	0	0.81248	0.820212	0	0	0.861027	0.770424	0.866682	0	0	0.849004	0	0	0	0	0.839212	0.730395	0.794087	0.726298	0.956428	0.937917	0.928806	0	0	0.803206	0.866029	0.857864	0.716345	0.780147	0.810991	0.815922	0.606531	0	0.805259	0.852647	0.888083	0	0	0.839129	0	0	0	0.765942	0.892757	0.924895	0	0	0	0	0.609964	0.653614	0.841752	0	0.735223	0.823787	0.828695	0.886114	0	0.719079	0.7378	0.627614	0	0.75758	0.807031	0.826559	0.67421	0.733694	0.724857	0.643297	0.822573	0	0	0	0	0	0	0	0.819882	0.458395	0.750118	0	0	0	0	0	0	0.707612	0	0	0	0	0	0	0.692839	0	0	0.810387	0	0	0	0	0	0.828986	0	0.815859	0.662407	0.781169	0	0.769662	0	0.73954	0	0	0.743815	0.785491	0.736537	0.809156	0	0.765788	0.807895	0.875651	0.690902	0	0.834388	0	0	0.95115	0.962347	0.929724	0.926545	0.887136	0.893414	0.929095	0.875789	0.938301	0.854106	0.827739	0.883639	0.90058	0.85883	0.905858	0.943104	0.939593	0.89064	0.902113	0.874665	0.946099	0.946175	0.946234	0.969127
TCGA-XG-A823-01A	0	0.995007	0	0.827551	0	0	0	0	0.746953	0	0	0.556143	0	0	0	0	0	0	0.687883	0	0	0.618201	0	0.740002	0	0	0.478822	0.744249	0	0	0	0	0	0	0	0.671661	0	0	0	0	0.728199	0	0	0	0	0	0	0	0	0	0	0	0	0	0	0.692246	0.6769	0.805439	0.697218	0.91646	0	0	0	0	0	0	0	0	0	0.798641	0	0.701623	0.704593	0	0.803525	0	0	0	0	0.660797	0.86732	0.824961	0.873785	0.92786	0.922254	0.91113	0	0	0.697948	0	0	0.884785	0.601905	0.745652	0.678395	0.792974	0	0.851316	0.915552	0.724433	0.677688	0	0.619291	0	0	0.809935	0.902137	0.957367	0.929074	0	0	0	0.65301	0.663372	0.663461	0.857792	0.77272	0.822316	0.872136	0.899292	0.851428	0.874099	0.815694	0.801635	0.717963	0	0.822086	0.857977	0.795424	0.611479	0.687155	0.74428	0.716165	0.817387	0	0	0	0	0	0	0.847695	0.839688	0.125669	0	0	0	0	0.900185	0	0.829382	0.677149	0	0	0	0	0	0	0.840925	0	0	0	0	0	0	0	0	0.783484	0.824648	0.833946	0.755763	0.792207	0	0	0.871386	0.768002	0.692915	0	0.74026	0.845318	0.656792	0.802952	0	0.675166	0.844378	0.882194	0.839302	0	0.846358	0	0.96392	0.989828	0.974692	0.859555	0.822898	0.703132	0.887786	0.836157	0.860901	0.873594	0	0.869151	0.845332	0.659867	0.822159	0.896951	0.966669	0.918929	0.845641	0.86764	0.938855	0.964331	0.941093	0.940937	0.944074
TCGA-2A-A8VL-01A	0	0	0.805711	0.717566	0	0	0.739817	0.756306	0.837003	0	0	0	0	0	0	0	0	0.739719	0.809371	0	0	0.734308	0.723782	0.84555	0	0	0	0	0	0	0	0	0	0	0	0	0	0	0	0	0	0	0	0	0	0	0	0	0	0	0	0	0	0	0	0	0	0.621182	0.621514	0.835279	0	0	0	0	0	0	0	0	0	0.814928	0.901532	0.898578	0	0	0.774237	0	0	0	0	0.942826	0.836662	0.713694	0.590316	0.909188	0.9323	0.924564	0	0	0.803829	0.864638	0.882803	0.756285	0.83395	0.851057	0.871592	0.706038	0	0.840295	0.911023	0.928522	0	0	0.768476	0	0.721225	0	0.805865	0.90587	0.937874	0.763181	0.869126	0.639312	0	0.734365	0.823962	0.846782	0.744894	0	0.863086	0.846974	0.843428	0.730953	0.821786	0.827596	0.724041	0	0.804839	0.791919	0.778892	0.789918	0.737603	0.865284	0.791373	0.731161	0	0	0	0	0	0	0.913222	0.891787	0.883845	0.761955	0	0.816726	0	0.810035	0.831577	0.916743	0.935235	0.83411	0	0	0	0	0	0.871771	0	0.592013	0.707571	0.819391	0.905091	0.724105	0	0.88038	0.903014	0.905334	0.924545	0.909231	0.919605	0	0.886794	0.734513	0.870344	0.909205	0	0.941506	0.943929	0.89448	0.750802	0.894636	0.900002	0.931103	0.941277	0	0	0.909626	0	0	0	0.915669	0.868479	0.767908	0.679194	0	0.689101	0.659847	0.878396	0	0	0.585238	0.6605	0.763892	0.713562	0.770259	0.841419	0.77784	0.763671	0.741645	0.854075	0.83829	0.852077	0.907764
TCGA-2A-A8VO-01A	0	0	0.874019	0.732066	0	0	0.65986	0.568009	0.826336	0	0	0	0	0	0	0	0	0.760777	0.785221	0	0	0.647201	0.710719	0.82434	0	0	0	0	0	0	0	0	0	0	0	0	0	0	0	0	0	0	0	0	0	0	0	0	0	0	0	0	0	0	0	0	0	0.621448	0.635142	0.841963	0	0	0	0	0	0	0	0	0	0.827514	0.850296	0.881701	0	0	0.735148	0	0	0	0.9553	0.884303	0.861696	0.679124	0.74845	0.9127	0.924516	0.928017	0	0	0.842619	0.841629	0.885075	0.759114	0.83955	0.834753	0.870978	0.769956	0	0.854645	0.905656	0.919803	0	0	0.755935	0	0.764768	0	0.775668	0.92216	0.937035	0.773399	0.882755	0.651258	0	0.718713	0.770199	0.893823	0.7509	0	0.84826	0.828751	0.837666	0.639554	0.82741	0.856549	0.71154	0	0.821054	0.827551	0.822991	0.802011	0.724527	0.870748	0.805144	0.726963	0	0	0	0	0	0	0.821746	0.91269	0.830685	0.801162	0	0.834711	0	0.835925	0.833365	0.845111	0.951035	0.838758	0	0	0	0	0	0.891343	0	0.645288	0.752989	0.735698	0.792741	0.726204	0	0.932595	0.887749	0.768858	0.972118	0.909502	0.913718	0	0.609289	0.748992	0.906049	0	0	0.870755	0.859144	0.875385	0.792915	0.811608	0.873501	0.890096	0.945088	0	0	0.875102	0	0	0.871547	0.895694	0.86674	0.803585	0.650339	0	0.682109	0.663149	0.884113	0	0	0.766126	0.675552	0.783659	0.794761	0.773745	0.857664	0.820105	0.804592	0.724674	0.848018	0.851628	0.855798	0.927013
TCGA-2A-A8VT-01A	0	0	0.798343	0.886637	0	0	0.734684	0.750005	0.875774	0	0	0	0	0	0	0	0.648015	0.779294	0.851641	0	0	0.792586	0.698807	0.878907	0	0	0	0	0	0	0	0	0	0	0	0	0	0	0	0	0	0	0	0	0	0	0	0	0	0	0	0	0	0	0	0	0	0.604759	0.548383	0.759846	0	0	0	0	0	0	0.928986	0	0	0.861288	0.906983	0.894303	0	0	0.699589	0	0	0	0	0.907501	0	0.631774	0.76208	0.857029	0.932915	0.912038	0	0	0.839186	0.885873	0.904619	0.66845	0.831929	0.864193	0.933324	0.59342	0	0.810902	0.880026	0.935321	0	0	0.654992	0	0.70375	0	0.787582	0.891779	0.935235	0.762074	0.902395	0.639987	0	0.794359	0.779671	0.897034	0	0	0.77614	0.816823	0.837067	0	0.78482	0.826037	0.712079	0.697828	0.785331	0.834742	0.881135	0.837377	0.755062	0.868781	0.769328	0.730408	0	0	0	0	0	0	0.938538	0.891477	0.909973	0.687012	0	0.773299	0.895363	0.907038	0.846	0.739457	0.935319	0.739617	0	0	0	0	0	0.845286	0	0.65262	0.856582	0.871194	0.920417	0.815011	0	0.795997	0.929891	0.777244	0.840578	0.887071	0.920977	0	0.904647	0.828868	0.894296	0	0	0.923784	0.963961	0.957115	0	0.914894	0.90646	0.935812	0.964864	0	0	0.816174	0	0	0	0	0.787315	0.857662	0.735348	0	0.637379	0.655368	0.827775	0	0	0.653657	0.663615	0.853821	0.705932	0	0.751084	0.620473	0.778201	0	0.796588	0.79437	0.853216	0.895788
TCGA-2A-A8VV-01A	0	0	0.815363	0.730249	0	0	0.748424	0.720896	0.861006	0	0	0	0	0	0	0	0	0.72703	0.830775	0	0	0.663888	0.717857	0.878714	0	0	0	0	0	0	0	0	0	0	0	0	0	0	0	0	0	0	0	0	0	0	0	0	0	0	0	0	0	0	0	0	0	0.597661	0.599752	0.787617	0	0	0	0	0	0	0.851001	0	0	0.872883	0.896369	0.912296	0	0	0.77162	0	0	0	0	0.924042	0.743104	0.667428	0.735564	0.895997	0.935115	0.918973	0	0	0.821487	0.85988	0.90587	0.666796	0.854068	0.872598	0.907635	0.621384	0	0.848439	0.903651	0.935931	0	0	0.807974	0	0.765924	0	0.770108	0.907911	0.941513	0.78733	0.857207	0.571338	0	0.757392	0.76852	0.856802	0	0	0.812359	0.856414	0.896415	0.684532	0.765566	0.81956	0.704412	0	0.767902	0.802137	0.830965	0.778958	0.739397	0.844352	0.731998	0.778726	0	0	0	0	0	0	0.943103	0.904129	0.909813	0.736719	0	0.784977	0	0.853916	0.813494	0.742489	0.931901	0.785697	0	0	0	0	0	0.831885	0	0.617291	0.677202	0.88323	0.927562	0.695568	0	0.831435	0.880339	0.796472	0.896879	0.87952	0.883521	0	0.883576	0.704707	0.888773	0	0	0.949271	0.940337	0.935362	0.768996	0.908985	0.891248	0.941106	0.948019	0	0	0.845773	0	0	0	0.869971	0.858696	0.842691	0.654539	0	0.712237	0.64502	0.84466	0	0	0.577845	0.689315	0.734282	0.760145	0.695863	0.844115	0.751788	0.74056	0.753873	0.848977	0.845688	0.872828	0.914819
TCGA-2A-A8VX-01A	0	0	0.804029	0.740518	0	0	0.683186	0.740729	0.865282	0	0	0	0	0	0	0	0	0.736851	0.860989	0	0	0.692408	0.720142	0.8787	0	0	0	0	0	0	0	0	0	0	0	0	0	0	0	0	0	0	0	0	0	0	0	0	0	0	0	0	0	0	0	0	0	0.569731	0.58587	0.890434	0	0	0	0	0	0	0	0	0	0.853104	0.925422	0.905374	0	0	0.635561	0	0	0	0	0.815976	0.785699	0.719053	0.764998	0.875933	0.904597	0.920343	0	0	0.812539	0.821931	0.877476	0.700621	0.814402	0.844716	0.897944	0.613356	0	0.830534	0.937466	0.945284	0	0	0.657832	0	0.77763	0	0.803606	0.924701	0.948695	0.757214	0.877067	0.560359	0	0.769723	0.801468	0.885675	0	0	0.827395	0.808529	0.861109	0.769274	0.831834	0.887438	0.713961	0	0.792791	0.813153	0.837778	0.842914	0.748998	0.879549	0.795225	0.712587	0	0	0.778545	0.828183	0	0	0.893919	0.935788	0.691482	0.756783	0	0.785687	0.975418	0.841611	0.850189	0.747292	0.954922	0.836245	0.97619	0	0	0.876567	0	0.887232	0	0.696459	0.705891	0.853345	0.878653	0.704064	0	0.849689	0.918832	0.793881	0.934999	0.90625	0.938421	0	0.587056	0.74064	0.888105	0	0	0.82792	0.934666	0.929818	0.837073	0.834028	0.891702	0.938753	0.954236	0	0	0.817761	0	0	0	0.774553	0.73559	0.770447	0.747707	0	0.590759	0	0	0	0	0.724459	0.762755	0	0.691913	0.736353	0.704105	0.671668	0.75719	0	0.76931	0.753282	0.83961	0.885767
TCGA-2A-A8W1-01A	0	0	0.824957	0.885076	0	0	0.70561	0.794959	0.863079	0	0	0	0	0	0	0	0.636498	0.71431	0.855925	0	0	0.782518	0.736385	0.924299	0	0	0	0	0	0	0	0	0	0	0	0	0	0	0	0	0	0	0	0	0	0	0	0	0	0	0	0	0	0	0	0	0	0.567175	0.566327	0.878532	0	0	0	0	0	0	0	0	0	0.873284	0.913027	0.892335	0	0	0.652623	0	0	0	0	0	0	0.652066	0.721378	0.841597	0.891721	0.852525	0	0	0.786967	0.825913	0.862481	0.604934	0.796727	0.854798	0.889445	0.618536	0	0.839861	0.890184	0.945471	0	0	0	0	0.7093	0	0.747	0.916784	0.937409	0.836541	0.916697	0.68449	0.773685	0.805927	0.831098	0.872053	0	0	0.81983	0.798852	0.870183	0.650348	0.837759	0.917393	0.734111	0	0.816506	0.835222	0.891837	0.880451	0.837585	0.905658	0.905023	0.681664	0	0	0.726755	0.832267	0	0	0.790111	0.905066	0.750833	0.763556	0	0.811051	0.937315	0.913952	0.849245	0.787856	0.968344	0.808345	0	0	0	0.82034	0	0.778865	0	0.666135	0.862153	0.84811	0.925963	0.681561	0	0.878295	0.811078	0.822431	0.94171	0.880715	0.867196	0	0.576939	0.833059	0.88605	0	0	0.864799	0.937202	0.888781	0	0	0.877545	0.90823	0.94099	0	0	0.830066	0	0	0	0	0.683961	0.812717	0	0	0	0	0.679096	0	0	0	0.775374	0	0.717443	0	0.736489	0	0.662075	0	0.701918	0.734224	0.791029	0.893792
TCGA-2A-A8W3-01A	0	0	0.814028	0.763774	0	0	0.736	0.754006	0.840016	0	0	0	0	0	0	0	0	0.712504	0.80992	0	0	0.74766	0.71752	0.879354	0	0	0	0	0	0	0	0	0	0	0	0	0	0	0	0	0	0	0	0	0	0	0	0	0	0	0	0	0	0	0	0	0	0.612224	0.579189	0.77836	0	0	0	0	0	0	0	0	0	0.877194	0.897829	0.917699	0	0	0.722438	0	0	0	0	0	0	0.737033	0.730994	0.897231	0.913891	0.916189	0	0	0.79481	0.840128	0.90478	0.615389	0.813113	0.8518	0.914641	0.591713	0	0.835894	0.866911	0.941183	0	0	0.725122	0	0.698485	0	0.744783	0.911892	0.93247	0.746909	0.864625	0.646886	0	0.796012	0.777774	0.880425	0	0	0.811965	0.805842	0.90548	0	0.798968	0.833376	0.727042	0	0.794474	0.818384	0.863541	0.796886	0.762026	0.869022	0.803928	0.733394	0	0	0	0	0	0	0.89948	0.88746	0.911131	0.907387	0	0.828101	0.904993	0.902101	0.852687	0.757332	0.924705	0.754704	0	0	0	0	0	0.865856	0	0.684682	0.72376	0.84262	0.884135	0.726945	0	0.891421	0.874022	0.75191	0.856556	0.899294	0.861472	0	0.644629	0.812049	0.91283	0	0	0.776422	0.932412	0.91153	0	0.905704	0.890323	0.90431	0.948131	0	0	0.845815	0	0	0	0.807646	0.894506	0.842204	0.664542	0	0.801691	0.726391	0.844957	0	0	0.831312	0.616171	0.849346	0.745308	0.671123	0.861068	0.79708	0.698755	0.737591	0.860366	0.861683	0.8744	0.93173
TCGA-2A-AAYF-01A	0	0	0.813804	0.88901	0	0	0.711997	0.760039	0.84302	0	0	0	0	0	0	0	0	0.779841	0.853658	0	0	0.723283	0.72925	0.844977	0	0	0	0	0	0	0	0	0	0	0	0	0	0	0	0	0	0	0	0	0	0	0	0	0	0	0	0	0	0	0	0	0	0.585706	0.583581	0.804381	0	0	0	0	0	0	0	0	0	0.858988	0.924024	0.908972	0	0	0.723989	0	0	0	0	0.843228	0.792314	0.72987	0.627383	0.867359	0.899696	0.91922	0	0	0.808716	0.870215	0.895836	0.774751	0.809365	0.863224	0.900076	0.627414	0	0.85483	0.886467	0.932485	0	0	0.722304	0	0.760097	0	0.76368	0.913551	0.948437	0.723254	0.879185	0.706361	0	0.799722	0.769947	0.824412	0.747219	0	0.861891	0.856949	0.860707	0.646241	0.829414	0.843708	0.712573	0	0.790233	0.830448	0.830576	0.818093	0.765451	0.875472	0.802325	0.735587	0	0	0.787541	0	0	0	0.922488	0.895411	0.819566	0.757262	0	0.784548	0.971583	0.857768	0.808586	0.786915	0.933052	0.77712	0	0	0	0.87223	0	0.864954	0	0.616244	0.735354	0.820908	0.933097	0.645774	0	0.877542	0.857743	0.89451	0.889712	0.916278	0.928872	0	0.916757	0.735208	0.900046	0	0	0.910247	0.939132	0.891033	0.795072	0.911173	0.913555	0.923584	0.936993	0	0	0.84089	0	0	0	0.789442	0.831858	0.793491	0.725719	0	0.679353	0.675416	0.830909	0	0	0.633875	0.701355	0.787519	0.755992	0.703587	0.802507	0.662047	0.785948	0	0.83612	0.810377	0.848964	0.908994
TCGA-2A-AAYO-01A	0	0	0.861368	0.729198	0	0	0.668402	0.673204	0.807175	0	0	0	0	0	0	0	0	0.716612	0.763365	0	0	0.659176	0.718229	0.835339	0	0	0	0	0	0	0	0	0	0	0	0	0	0	0	0	0	0	0	0	0	0	0	0	0	0	0	0	0	0	0	0	0	0.61811	0.646092	0.847835	0	0	0	0	0	0	0	0	0	0.826853	0.861503	0.883522	0	0	0.818431	0	0	0	0	0.748267	0.881603	0.687482	0.745014	0.926031	0.93053	0.925305	0	0	0.812321	0.843423	0.907904	0.839582	0.814849	0.847401	0.876481	0.716655	0	0.845949	0.888947	0.930824	0	0	0.831018	0	0.708356	0	0.814021	0.918384	0.922219	0.800325	0.820152	0.591654	0	0.713995	0.793111	0.868403	0.754058	0.748186	0.870499	0.841107	0.804024	0.646777	0.80777	0.832556	0.815971	0	0.830464	0.842611	0.840733	0.781603	0.599078	0.857403	0.801763	0.724216	0	0	0	0	0	0	0.848005	0.948895	0.680986	0.788892	0	0	0	0.834226	0.843596	0.857037	0.958439	0.880866	0	0	0	0	0	0.882842	0	0.659556	0.74707	0.751253	0.809713	0.742979	0	0.90856	0.88849	0.86191	0.937973	0.862587	0.887756	0	0.611311	0.740307	0.904835	0.913077	0	0.787061	0.790671	0.848542	0.773898	0.835669	0.888108	0.888537	0.93319	0	0	0.899614	0	0	0.870275	0.920761	0.877564	0.801186	0.63406	0	0.728151	0.655581	0.879523	0	0	0.815243	0.668719	0.773935	0.774484	0.760212	0.844334	0.806433	0.80014	0.714548	0.83026	0.876363	0.885163	0.933913
TCGA-2A-AAYU-01A	0	0	0.790793	0.876258	0	0	0.700186	0.741505	0.862998	0	0	0	0	0	0	0	0	0.760744	0.851268	0	0	0.753486	0.716047	0.876381	0	0	0	0	0	0	0	0	0	0	0	0	0	0	0	0	0	0	0	0	0	0	0	0	0	0	0	0	0	0	0	0	0	0.580131	0.565934	0.778767	0	0	0	0	0	0	0.850263	0	0	0.899251	0.911019	0.880663	0	0	0.764998	0	0	0	0.99304	0.902559	0.750748	0.749179	0.749012	0.877951	0.928194	0.925972	0	0	0.823647	0.866994	0.902714	0.669131	0.851668	0.886144	0.907698	0.599421	0	0.839871	0.91609	0.944987	0	0	0.723278	0	0.684756	0	0.753684	0.90944	0.944166	0.763381	0.861948	0.54971	0	0.764018	0.788863	0.856993	0	0	0.823787	0.854003	0.907907	0	0.780512	0.827412	0.580272	0	0.773817	0.816605	0.806845	0.790399	0.730198	0.863982	0.8236	0.78352	0	0	0	0	0	0	0.924357	0.852037	0.827097	0.72451	0.857301	0.753069	0.951536	0.885524	0.822185	0.714108	0.902637	0.751102	0	0	0	0	0	0.833769	0	0.607544	0.692034	0.878043	0.924656	0.706045	0	0.855722	0.931683	0.830592	0.962513	0.885242	0.890533	0	0.567369	0.735555	0.849577	0	0	0.91918	0.97795	0.950814	0.800809	0.903841	0.893552	0.931509	0.954168	0	0	0.868696	0	0	0	0.757459	0.850801	0.858345	0.630578	0	0.682932	0.657582	0.841911	0	0	0.59563	0.660815	0.754478	0.649432	0.723892	0.804043	0.762958	0.77109	0.690748	0.797009	0.814882	0.848714	0.906249
TCGA-4L-AA1F-01A	0	0	0.917746	0.809338	0	0	0	0.638103	0.781448	0	0	0	0	0	0	0	0	0.665512	0.74214	0	0	0	0	0.725571	0	0	0	0	0	0	0	0	0	0	0	0	0	0	0	0	0	0	0	0	0	0	0	0	0	0	0	0	0	0	0	0	0	0	0.721577	0.787241	0	0	0	0	0	0	0	0	0	0.829759	0.750198	0.900205	0	0	0.776426	0	0	0	0	0	0	0.77288	0.797593	0.962573	0.935067	0.928513	0	0	0.84962	0.897724	0.902009	0.842854	0.833118	0.852404	0.878378	0	0	0.828069	0.838322	0.886949	0	0	0.876563	0.800184	0	0	0.751959	0.899573	0.905217	0.783159	0.770164	0	0	0.604127	0.721714	0.513639	0	0	0.666037	0.859332	0.874912	0	0.657774	0.737175	0.639323	0	0.793845	0.827176	0.795122	0.633758	0.721939	0.705768	0.70543	0.846915	0	0	0	0	0	0	0.851055	0.910442	0.798018	0.83411	0	0	0	0	0.737614	0	0.897973	0	0	0	0	0	0	0.916201	0	0.77903	0.788052	0	0	0	0	0	0.886909	0	0.669725	0.795549	0.695042	0	0.661218	0.838183	0.697783	0	0	0.739742	0.837296	0.818677	0.706882	0	0.778704	0.835177	0.879812	0.760417	0	0.85469	0	0	0.849412	0.970263	0.959638	0.89764	0.731595	0.890523	0.924718	0.912256	0.943398	0	0	0.884014	0.725384	0.804978	0.887953	0.937708	0.922403	0.900443	0.887202	0.728294	0.901893	0.94	0.938504	0.959291
TCGA-CH-5737-01A	0	0	0.795273	0.71068	0	0	0.7153	0.731436	0.853581	0	0	0	0	0	0	0	0	0.769621	0.837032	0	0	0.758778	0.713147	0.849435	0	0	0	0	0	0	0	0	0	0	0	0	0	0	0	0	0	0	0	0	0	0	0	0	0	0	0	0	0	0	0	0	0	0.588688	0.572409	0.813342	0	0	0	0	0	0	0.837892	0	0	0.852719	0.88624	0.912276	0	0	0.719131	0	0	0	0	0.886567	0	0.64467	0.756114	0.870437	0.916321	0.90518	0	0	0.794514	0.857221	0.856155	0.692439	0.824967	0.840936	0.886196	0.632613	0	0.815091	0.880454	0.920587	0	0	0	0	0.637239	0	0.746619	0.883771	0.936462	0.719136	0.891718	0.711089	0.715475	0.790079	0.764772	0.839529	0.745068	0	0.845029	0.825833	0.872266	0	0.797671	0.836249	0.728818	0	0.803573	0.811941	0.842063	0.773637	0.717924	0.86173	0.828731	0.733024	0	0	0	0	0	0	0.91606	0.920127	0.862504	0.752131	0	0.776713	0.956861	0.896265	0.833092	0.920644	0.929825	0.77009	0	0	0	0.876093	0	0.833572	0	0.625374	0.722929	0.889276	0.913848	0.654096	0	0.899574	0.842127	0.881002	0.935784	0.925951	0.927451	0	0.564496	0.760557	0.89457	0	0	0.923843	0.950179	0.925394	0.785181	0.906126	0.9079	0.917236	0.935296	0	0	0.892636	0	0	0	0.879121	0.875079	0.835406	0.689625	0	0.744329	0.777351	0.846299	0	0	0.864377	0.827259	0.82822	0.793648	0.661072	0.860301	0.780154	0.784183	0.740719	0.853652	0.869907	0.898768	0.934589
TCGA-CH-5738-01A	0	0	0.831172	0.750856	0	0	0.711773	0.731075	0.839345	0	0	0	0	0	0	0	0	0.733185	0.787141	0	0	0.730741	0.709419	0.814817	0	0	0	0	0	0	0	0	0	0	0	0	0	0	0	0	0	0	0	0	0	0	0	0	0	0	0	0	0	0	0	0	0	0.631727	0.637895	0.820438	0	0	0	0	0	0	0.816828	0	0	0.827217	0.876472	0.898057	0	0	0.752431	0	0	0	0	0.849851	0	0.751947	0.708922	0.911499	0.916196	0.908976	0	0	0.853365	0.855538	0.911095	0.678959	0.832851	0.884425	0.913972	0.657838	0	0.840856	0.897929	0.933887	0	0	0.810998	0.791016	0.686935	0	0.781598	0.898442	0.923633	0.772483	0.80067	0.543612	0	0.730139	0.788733	0.8774	0.730051	0	0.837328	0.844952	0.882517	0	0.695758	0.802428	0.715048	0	0.81309	0.852171	0.81015	0.684617	0.599514	0.836552	0.746169	0.756567	0	0	0	0	0	0	0.927426	0.909656	0.885148	0.877397	0	0.79663	0	0	0.833433	0.800656	0.933581	0.76238	0	0	0	0	0	0.812003	0	0.61833	0.697624	0.828123	0.787512	0.829333	0	0.847233	0.88202	0.808355	0.971642	0.863329	0.831334	0	0.905726	0.74992	0.883954	0	0	0.901599	0.949079	0.89391	0.768829	0.88509	0.903611	0.940214	0.946912	0	0	0.863708	0	0	0	0.876702	0.900412	0.895464	0.63482	0	0.827643	0.803065	0.79592	0	0	0.844501	0.819087	0.867707	0.792007	0.677559	0.872695	0.82782	0.828123	0.722813	0.847835	0.873206	0.896943	0.930152
TCGA-CH-5739-01A	0	0	0.816246	0.771237	0	0	0.66873	0.722926	0.837168	0	0	0	0	0	0	0	0	0.722859	0.763459	0	0	0.723448	0.755042	0.801275	0	0	0	0	0	0	0	0	0	0	0	0	0	0	0	0	0	0	0	0	0	0	0	0	0	0	0	0	0	0	0	0	0	0.611436	0.607621	0.783667	0	0	0	0	0	0	0.80619	0	0	0.883645	0.890294	0.892021	0	0	0.760137	0	0	0	0	0.827592	0	0.737478	0.724536	0.903365	0.925046	0.919407	0	0	0.860304	0.866036	0.922569	0.714367	0.846623	0.879327	0.932701	0.636482	0	0.846163	0.883182	0.945021	0	0	0.817196	0	0	0	0.789153	0.878139	0.926691	0.736299	0.856744	0.529576	0	0.693173	0.768424	0.830978	0.735901	0	0.796989	0.751268	0.843192	0	0.708559	0.825772	0.727603	0	0.773552	0.827281	0.855216	0.764233	0.700997	0.855778	0.799889	0.789325	0	0	0	0	0	0	0.891577	0.959836	0.908438	0.882796	0	0.789312	0.942363	0	0.866103	0.767939	0.951967	0.775284	0	0	0	0	0	0.842214	0	0.665421	0.708046	0.837468	0.793165	0.826148	0	0.834416	0.93568	0	0.838199	0.871972	0.906026	0	0.568781	0.793698	0.866895	0	0	0.866609	0.930255	0.931385	0	0.905598	0.896821	0.935207	0.945542	0	0	0.863602	0	0	0	0.878068	0.898214	0.884935	0.657048	0	0.79213	0.708323	0.806062	0	0	0.841969	0.806373	0.855864	0.757803	0.6905	0.860937	0.833501	0.833862	0.748324	0.858995	0.85961	0.885016	0.915054
TCGA-CH-5740-01A	0	0	0.806899	0.741949	0	0	0.7172	0.744187	0.858649	0	0	0	0	0	0	0	0.649942	0.712061	0.84551	0	0	0.747624	0.750838	0.893255	0	0	0	0	0	0	0	0	0	0	0	0	0	0	0	0	0	0	0	0	0	0	0	0	0	0	0	0	0	0	0	0	0	0.591698	0.592443	0.776582	0	0	0	0	0	0	0.848868	0	0	0.856362	0.891361	0.896325	0	0	0.729901	0	0	0	0	0	0	0.659436	0.829744	0.863734	0.912759	0.896671	0	0	0.807397	0.8725	0.909272	0.708926	0.840701	0.878943	0.925021	0.618643	0	0.852654	0.881096	0.936798	0	0	0.726284	0	0.763734	0	0.737341	0.900846	0.935623	0.73514	0.89486	0.687342	0	0.793026	0.779129	0.850538	0.72823	0	0.769623	0.833112	0.875826	0.675793	0.797875	0.835637	0.752635	0	0.81129	0.819189	0.881081	0.813963	0.750503	0.878976	0.81995	0.728122	0	0	0.787957	0	0	0	0.944863	0.850737	0.842568	0.727297	0	0.746921	0.96454	0.880724	0.877905	0.737771	0.940905	0.775515	0	0	0	0.861253	0	0.851708	0	0.582799	0.684129	0.876065	0.943252	0.872948	0	0.857144	0.887795	0.875531	0.965276	0.893639	0.898732	0	0.892017	0.717334	0.892969	0	0	0.971504	0.969153	0.928573	0.806762	0.823352	0.902231	0.925102	0.950348	0	0	0.889109	0	0	0	0.793886	0.789513	0.826722	0.756313	0	0.654055	0.745817	0.769836	0	0	0.647075	0.693395	0.866998	0.670359	0.736517	0.748521	0.726472	0.774517	0	0.815321	0.790459	0.841442	0.908418
TCGA-CH-5741-01A	0	0	0.795531	0.737603	0	0	0.709673	0.71989	0.867537	0	0	0	0	0	0	0	0.645008	0.758346	0.855367	0	0	0.748177	0.709909	0.8827	0	0	0	0	0	0	0	0	0	0	0	0	0	0	0	0	0	0	0	0	0	0	0	0	0	0	0	0	0	0	0	0	0	0.581798	0.568267	0.803183	0	0	0	0	0	0	0	0	0	0.858185	0.918009	0.894042	0	0	0.77983	0	0	0	0	0.901068	0	0.650871	0.688502	0.872032	0.905857	0.907453	0	0	0.765922	0.862999	0.86036	0.786135	0.835582	0.860359	0.899238	0.602024	0	0.824028	0.869746	0.919288	0	0	0.727146	0	0.692739	0	0.748991	0.89116	0.934862	0.740322	0.898058	0.680706	0	0.817432	0.771725	0.89528	0.743315	0	0.814036	0.84861	0.883305	0.678592	0.832167	0.858776	0.651083	0	0.805518	0.81454	0.859921	0.832698	0.735069	0.885525	0.819085	0.697339	0	0	0.758466	0	0	0	0.951699	0.877517	0.847524	0.736151	0	0.888485	0.943351	0.861201	0.810274	0.739457	0.915543	0.920534	0	0	0	0.876378	0	0.752416	0	0.61833	0.850384	0.888886	0.949037	0.812939	0	0.863354	0.917034	0.914741	0.971096	0.895281	0.898362	0	0.564496	0.76308	0.883984	0	0	0.95452	0.945566	0.940499	0.828049	0.832561	0.902364	0.935402	0.94816	0	0	0.836599	0	0	0	0.778417	0.78336	0.823207	0.747431	0	0.713213	0.74294	0.865189	0	0	0.619704	0.692448	0.762573	0.65004	0.712753	0.799398	0.786729	0.77816	0	0.817866	0.783249	0.8462	0.914572
TCGA-CH-5743-01A	0	0	0.859812	0.765149	0	0	0.700157	0.747935	0.862415	0	0	0	0	0	0	0	0	0.723796	0.773157	0	0	0.720015	0.743119	0.81677	0	0	0	0	0	0	0	0	0	0	0	0	0	0	0	0	0	0	0	0	0	0	0	0	0	0	0	0	0	0	0	0	0	0.634142	0.646092	0.849752	0	0	0	0	0	0	0.919406	0	0	0.825218	0.886037	0.887205	0	0	0.762826	0	0	0	0	0.96999	0.791721	0.616931	0.800646	0.927232	0.935094	0.909874	0	0	0.80662	0.854363	0.906047	0.71626	0.845909	0.865065	0.897098	0.657418	0	0.821205	0.913439	0.921435	0	0	0.799153	0	0.816716	0	0.750891	0.904123	0.924634	0.773125	0.810219	0.583695	0	0.705322	0.778756	0.894013	0.718733	0	0.81701	0.836798	0.84305	0	0.684945	0.797981	0.713677	0	0.804305	0.817124	0.851259	0.699941	0.610414	0.830071	0.684454	0.71812	0	0	0	0	0	0	0.919516	0.938506	0.854772	0.905352	0	0.90028	0	0.857134	0.848889	0.800825	0.932158	0.777574	0	0	0	0	0	0.822958	0	0.58004	0.84477	0.817283	0.837598	0.837777	0	0.850807	0.96333	0.91743	0.905791	0.919913	0.931908	0	0.881108	0.737954	0.891963	0	0	0.964676	0.955063	0.88745	0.748241	0.842375	0.926568	0.96154	0.960642	0	0	0.875039	0	0	0	0.848177	0.863972	0.834987	0.815606	0.813288	0.822699	0.767122	0.853455	0	0	0.823206	0.641258	0.913199	0.717125	0.679998	0.880446	0.810311	0.771706	0.729147	0.856451	0.867817	0.875503	0.911099
TCGA-CH-5744-01A	0	0	0.810168	0.699374	0	0	0.722066	0.7578	0.863181	0	0	0	0	0	0	0	0	0.720195	0.775808	0	0	0.755406	0.719006	0.854302	0	0	0	0	0	0	0	0	0	0	0	0	0	0	0	0	0	0	0	0	0	0	0	0	0	0	0	0	0	0	0	0	0	0.593165	0.569413	0.82542	0	0	0	0	0	0	0.852099	0	0	0.850401	0.883717	0.921405	0	0	0.769784	0	0	0	0	0.973079	0	0.638205	0.739556	0.87291	0.921508	0.901578	0	0	0.79395	0.85392	0.876594	0.780964	0.846554	0.851816	0.886587	0.629148	0	0.805184	0.865073	0.924278	0	0	0.649202	0	0.79992	0	0.753983	0.914101	0.93937	0.769217	0.890885	0.637894	0	0.745867	0.794242	0.850578	0.750405	0	0.833186	0.805665	0.867532	0.659481	0.82196	0.831959	0.714928	0	0.802613	0.823472	0.82215	0.804988	0.726275	0.870171	0.817277	0.739863	0	0	0	0	0	0	0.91565	0.905504	0.892066	0.739519	0	0.797016	0.962721	0.85489	0.816783	0.750901	0.902132	0.773655	0	0	0	0.869149	0	0.873679	0	0.658047	0.722512	0.829967	0.885233	0.702232	0	0.901472	0.907558	0.921101	0.932848	0.909157	0.930052	0	0.91459	0.77969	0.876832	0	0	0.923932	0.955291	0.891655	0.811966	0.878953	0.881506	0.899536	0.941199	0	0	0.888463	0	0	0	0.889828	0.865638	0.764747	0.651322	0	0.765974	0.779225	0.857027	0	0	0.765898	0.627312	0.845048	0.784395	0.659701	0.845877	0.825004	0.78935	0.718258	0.841914	0.870934	0.884208	0.918257
TCGA-CH-5745-01A	0	0	0.852734	0.896573	0	0	0.733347	0.706651	0.822835	0	0	0	0	0	0	0	0	0.734335	0.751526	0	0	0.684965	0.697139	0.82416	0	0	0	0	0	0	0	0	0	0	0	0	0	0	0	0	0	0	0	0	0	0	0	0	0	0	0	0	0	0	0	0	0	0.634142	0.629192	0.820249	0	0	0	0	0	0	0.832644	0	0	0.865785	0.860599	0.889276	0	0	0.734928	0	0	0	0	0.958794	0	0.726581	0.789421	0.92309	0.92818	0.907437	0	0	0.862404	0.841582	0.912011	0.760555	0.865056	0.883152	0.898679	0	0	0.838738	0.892618	0.945447	0	0	0.802774	0.790828	0.746124	0	0.788629	0.892914	0.922134	0.753668	0.886731	0.643033	0	0.752224	0.775988	0.90678	0.745068	0	0.796929	0.841057	0.848632	0	0.72125	0.816636	0.677005	0	0.790092	0.805199	0.812794	0.65494	0.63277	0.842441	0.692477	0.742291	0	0	0	0	0	0	0.916526	0.899208	0.860542	0.724196	0	0.822964	0.976637	0.882431	0.828912	0.821396	0.931966	0.786755	0	0	0	0	0	0.805056	0	0.586829	0.697103	0.835534	0.786486	0.796366	0	0.858724	0.901148	0.904666	0.808719	0.877701	0.889735	0	0.897347	0.745206	0.886287	0	0	0.918232	0.959454	0.845621	0.738485	0.849403	0.916872	0.927643	0.947147	0	0	0.871963	0	0	0	0.895357	0.912447	0.825941	0.617233	0	0.871307	0.807406	0.839415	0	0	0.788027	0.623427	0.881353	0.759653	0.650314	0.885357	0.82728	0.844373	0.696982	0.841435	0.882244	0.882037	0.926193
TCGA-CH-5746-01A	0	0	0.811087	0.951721	0	0	0.704449	0.747795	0.866626	0	0	0	0	0	0	0	0	0.785667	0.849888	0	0	0.753687	0.742835	0.811579	0	0	0	0	0	0	0	0	0	0	0	0	0	0	0	0	0	0	0	0	0	0	0	0	0	0	0	0	0	0	0	0	0	0.59743	0.589989	0.770786	0	0	0	0	0	0	0.907166	0	0	0.876726	0.897775	0.899479	0	0	0.761658	0	0	0	0	0.858828	0	0.664564	0.752726	0.87056	0.939122	0.916502	0	0	0.839873	0.861508	0.903809	0.733607	0.8479	0.878215	0.933929	0.615374	0	0.833875	0.900227	0.939683	0	0	0.808791	0	0.68314	0	0.745545	0.891668	0.945345	0.743125	0.865594	0.536879	0	0.783924	0.815786	0.897664	0	0	0.806199	0.7823	0.853383	0	0.701314	0.824294	0.751266	0	0.748753	0.817776	0.58662	0.761722	0.71582	0.868915	0.769591	0.793052	0	0	0	0	0	0	0.963951	0.924665	0.881449	0.895175	0.852726	0.884963	0.91726	0.901652	0.820668	0.700677	0.914843	0.727295	0	0	0	0	0	0.810094	0	0.600608	0.908813	0.868625	0.907178	0.870217	0	0.831865	0.905634	0.92709	0.880777	0.904573	0.899871	0	0.879555	0.74327	0.88095	0	0	0.964185	0.96862	0.941947	0.822999	0.880403	0.935159	0.962238	0.967529	0	0	0.868798	0	0	0	0.732097	0.817416	0.857779	0.736723	0	0.715176	0.737552	0.829586	0	0	0.634404	0.68907	0.735222	0.693122	0	0.672781	0.65025	0.765602	0	0.792831	0.783276	0.835891	0.908384
TCGA-CH-5748-01A	0	0	0.816685	0.949661	0	0	0.706862	0.759952	0.864149	0	0	0	0	0	0	0	0	0.756063	0.865272	0	0	0.758841	0.747086	0.863164	0	0	0	0	0	0	0	0	0	0	0	0	0	0	0	0	0	0	0	0	0	0	0	0	0	0	0	0	0	0	0	0	0	0.579568	0.590608	0.746155	0	0	0	0	0	0	0.838812	0	0	0.842007	0.891419	0.901936	0	0	0.697111	0	0	0	0	0.863492	0	0.67281	0.761275	0.868475	0.900646	0.899477	0	0	0.819927	0.868467	0.905643	0.613759	0.840938	0.893877	0.936703	0.621384	0	0.845435	0.89569	0.929555	0	0	0.765927	0	0	0	0.748148	0.884111	0.938478	0.707439	0.898505	0.702418	0.695355	0.79809	0.818993	0.839169	0.726377	0	0.782589	0.744888	0.887759	0	0.773908	0.833458	0.720412	0	0.78919	0.818374	0.898356	0.821617	0.754839	0.879916	0.788012	0.745681	0	0	0.805866	0	0	0	0.940079	0.904074	0.894619	0.886652	0	0.882884	0.903497	0	0.830533	0.733744	0.933052	0.744755	0	0	0	0	0	0.831685	0	0.62635	0.683249	0.878139	0.944771	0.804455	0	0.841382	0.922152	0.850001	0.891461	0.886121	0.922362	0	0.538807	0.786315	0.889032	0	0	0.941105	0.930008	0.945963	0	0.820114	0.905847	0.957369	0.971559	0	0	0.835867	0	0	0	0.737648	0.694164	0.841103	0.759206	0	0.649888	0.654833	0.817129	0	0	0.652773	0.704815	0.722983	0.701712	0	0.677091	0.661809	0.777417	0	0.815414	0.777604	0.841321	0.920113
TCGA-CH-5750-01A	0	0	0.794233	0.891133	0	0	0.715396	0.781103	0.855786	0	0	0	0	0	0	0	0.644118	0.717717	0.858561	0	0	0.715211	0.740647	0.887572	0	0	0	0	0	0	0	0	0	0	0	0	0	0	0	0	0	0	0	0	0	0	0	0	0	0	0	0	0	0	0	0	0	0.551836	0.572039	0.746334	0	0	0	0	0	0	0.84272	0	0	0.851813	0.894215	0.913811	0	0	0.725939	0	0	0	0	0.905006	0	0.67043	0.775203	0.840742	0.905708	0.892927	0	0	0.8227	0.860559	0.908137	0.615157	0.85411	0.869238	0.917387	0.606409	0	0.847634	0.890454	0.933577	0	0	0.663761	0	0	0	0.760805	0.886299	0.935519	0.741672	0.895961	0.68265	0.718243	0.7975	0.786215	0.887476	0.724068	0	0.773983	0.795736	0.90201	0	0.79044	0.830619	0.729299	0	0.82716	0.845664	0.870462	0.840322	0.734522	0.881007	0.842647	0.726963	0	0	0.793724	0	0	0	0.882733	0.886522	0.921821	0.677709	0	0.762762	0.931002	0	0.854454	0.740569	0.937457	0.773186	0	0	0	0	0	0.864954	0	0.668955	0.689552	0.809753	0.909408	0.698282	0	0.885166	0.910351	0.917221	0.842205	0.901198	0.93953	0	0.570178	0.792168	0.901829	0	0	0.863328	0.963991	0.936532	0	0.824832	0.902277	0.927053	0.963384	0	0	0.869068	0	0	0	0	0.836258	0.865269	0.755032	0	0.641495	0.743667	0.831516	0	0	0.780601	0.671902	0.850652	0.658574	0.742101	0.752291	0.704169	0.747726	0	0.791802	0.800218	0.858442	0.917996
TCGA-CH-5751-01A	0	0	0.8001	0.904902	0	0	0.692957	0.738982	0.86924	0	0	0	0	0	0	0	0.63262	0.593117	0.854887	0	0	0.642306	0.75911	0.859885	0	0	0	0	0	0	0	0	0	0	0	0	0	0	0	0	0	0	0	0	0	0	0	0	0	0	0	0	0	0	0	0	0	0.55087	0.578496	0.749341	0	0	0	0	0	0	0.827266	0	0	0.883206	0.890897	0.903218	0	0	0.72048	0	0	0	0	0	0	0.653766	0.81824	0.835488	0.891226	0.873123	0	0	0.824394	0.864925	0.895563	0.668723	0.84048	0.869748	0.920383	0.59342	0	0.836578	0.887483	0.944025	0	0	0.659331	0	0	0.691245	0.759748	0.896412	0.934763	0.790415	0.821282	0.611962	0	0.702785	0.826249	0.868815	0.724808	0	0.757504	0.794398	0.838409	0	0.79357	0.841493	0.811293	0.649906	0.857382	0.832764	0.893673	0.838425	0.726574	0.87696	0.843107	0.720594	0	0	0	0	0	0	0.819939	0.863971	0.644558	0.7026	0	0.822552	0.976195	0	0.705251	0.834726	0.93627	0.826716	0	0	0	0	0	0.870842	0	0.788156	0.720402	0.857033	0.852989	0.785488	0	0.892502	0.797991	0	0.901142	0.845821	0.683055	0	0.609289	0	0.888628	0	0	0.804577	0.755486	0.912898	0	0	0.879428	0.88265	0.903818	0	0	0.886616	0	0	0	0.780192	0.871072	0.888032	0.714256	0	0.696415	0.733801	0.829606	0	0	0.85479	0.884474	0.872382	0.639184	0	0.808891	0.825212	0.843885	0.699476	0.876093	0.851487	0.914453	0.939561
TCGA-CH-5752-01A	0	0	0.794493	0.903073	0	0	0.734991	0.748174	0.881972	0	0	0	0	0	0	0	0.627311	0.777324	0.869146	0	0	0.715624	0.729052	0.902439	0	0	0	0	0	0	0	0	0	0	0	0	0	0	0	0	0	0	0	0	0	0	0	0	0	0	0	0	0	0	0	0	0	0.563705	0.538583	0.858752	0	0	0	0	0	0	0.793764	0	0	0.852254	0.892817	0.956662	0	0	0.707033	0	0	0	0	0.869025	0	0.75137	0.81244	0.879773	0.910893	0.901502	0	0	0.833736	0.883325	0.920135	0.650221	0.824293	0.900564	0.961499	0.561942	0	0.81483	0.868458	0.936605	0	0	0.709782	0	0	0	0.752377	0.907997	0.943397	0.80265	0.820281	0.648212	0	0.753469	0.8204	0.81457	0	0	0.772795	0.801839	0.869406	0	0.757505	0.827576	0.738312	0	0.766825	0.800695	0.833313	0.834463	0.755373	0.871027	0.750662	0.794421	0	0	0.806484	0	0	0	0.820069	0.856447	0.618521	0.721336	0	0.823478	0.944471	0	0.913202	0.754653	0.934965	0.768146	0	0	0	0	0	0.869106	0	0.766952	0.714278	0.856455	0.793768	0.746369	0	0.871672	0.913108	0	0.805188	0.838545	0.705457	0	0.582099	0.891884	0.891513	0	0	0.731367	0.875364	0.920856	0	0	0.894813	0.874944	0.925161	0	0	0.828505	0	0	0	0.676564	0.850146	0.858279	0.70456	0	0.697571	0.72841	0.827913	0	0	0.829781	0.652314	0.802299	0.665421	0	0.770553	0.779884	0.691678	0	0.826003	0.821386	0.874338	0.924161
TCGA-CH-5753-01A	0.929297	0	0.78863	0.885646	0	0	0.750148	0.782169	0.868897	0	0	0	0	0	0	0	0.603227	0.779978	0.852265	0	0	0.753269	0.728854	0.869741	0	0	0	0	0	0	0	0	0	0	0	0	0	0	0	0	0	0	0	0	0	0	0	0	0	0	0	0	0	0	0	0	0	0.539269	0.542617	0.726861	0	0	0	0	0	0	0.901473	0	0	0.91584	0.891553	0.898022	0	0	0.703533	0	0	0	0	0.871451	0	0.675134	0.781415	0.835848	0.918608	0.899382	0	0	0.786814	0.852838	0.901805	0.720189	0.85789	0.891151	0.94023	0.618214	0	0.83799	0.888231	0.957911	0	0	0.64426	0	0	0	0.767159	0.889714	0.92744	0.712493	0.896825	0.653717	0.687933	0.767179	0.796465	0.80095	0.735331	0	0.765866	0.774609	0.849483	0	0.759797	0.837642	0.705705	0	0.78649	0.839466	0.890415	0.83401	0.741516	0.870635	0.768414	0.752832	0	0	0.858746	0	0	0	0.932577	0.890385	0.901175	0.680441	0	0.940283	0.90592	0	0.863992	0.725892	0.934756	0.90154	0	0	0	0	0.893334	0.922011	0	0.625374	0.833915	0.873108	0.960469	0.921106	0	0.812452	0.927751	0.877513	0.823781	0.888281	0.904983	0	0.527647	0.840594	0.913843	0.911007	0	0.961124	0.927676	0.947653	0	0	0.905988	0.95871	0.952224	0	0	0.809582	0	0	0	0	0.718403	0.861047	0	0	0.62792	0.734084	0.795153	0	0	0.685689	0.66813	0.843239	0	0	0.756738	0.632287	0.788945	0	0.736203	0.77391	0.807644	0.921643
TCGA-CH-5754-01A	0	0	0.832728	0.730249	0	0	0.61276	0.744041	0.847323	0	0	0	0	0	0	0	0	0.664513	0.769434	0	0	0.570852	0.738823	0.848184	0	0	0	0	0	0	0	0	0	0	0	0	0	0	0	0	0	0	0	0	0	0	0	0	0	0	0	0	0	0	0	0	0	0.6256	0.615411	0.83183	0	0	0	0	0	0	0	0	0	0.857302	0.897375	0.884047	0	0	0.647929	0	0	0	0	0	0	0.655565	0.732073	0.877704	0.876722	0.911961	0	0	0.787761	0.859538	0.876377	0.538573	0.795387	0.830474	0.884825	0.625646	0	0.828754	0.853386	0.919082	0	0	0	0	0.700471	0	0.744499	0.911048	0.941113	0.685523	0.802692	0.611316	0	0.702685	0.803376	0.91257	0.740267	0	0.845125	0.827388	0.859615	0.668071	0.810814	0.831819	0.703509	0	0.807627	0.831402	0.83238	0.796425	0.717794	0.866838	0.826071	0.758998	0	0	0	0	0	0	0.888823	0.924917	0.856451	0.79324	0	0.827805	0	0.875875	0.861736	0.835362	0.945408	0.83411	0	0	0	0	0	0.772913	0	0.700882	0.73347	0.840441	0.818978	0.757417	0	0	0.899457	0.888135	0.935784	0.901873	0.862956	0	0.636676	0.796702	0.881477	0	0	0.84384	0.858748	0.851448	0	0.805821	0.903605	0.846548	0.920602	0	0	0.855764	0	0	0	0.91405	0.9394	0.845416	0.620722	0	0.828353	0.805136	0.861159	0	0	0.926495	0.8173	0.879029	0.809783	0.6333	0.874717	0.8182	0.822956	0.682752	0.880016	0.899702	0.921315	0.946878
TCGA-CH-5761-01A	0	0	0.797582	0.85298	0	0	0.699757	0.714886	0.873041	0	0	0	0	0	0	0	0.645008	0.695829	0.847446	0	0	0.707882	0.756671	0.889306	0	0	0	0	0	0	0	0	0	0	0	0	0	0	0	0	0	0	0	0	0	0	0	0	0	0	0	0	0	0	0	0	0	0.588048	0.572777	0.882894	0	0	0	0	0	0	0	0	0	0.838075	0.857197	0.911127	0	0	0.630589	0	0	0	0	0	0	0.646223	0.750265	0.857616	0.889335	0.914213	0	0	0.810909	0.867817	0.878587	0.583312	0.835712	0.88213	0.930862	0.591856	0	0.812436	0.894781	0.927078	0	0	0.717433	0	0	0	0.73641	0.915163	0.930541	0.810323	0.865299	0.58691	0	0.762255	0.792441	0.896875	0	0	0.794172	0.810304	0.883174	0.680938	0.808026	0.847013	0.726337	0	0.772228	0.812313	0.849316	0.836453	0.756433	0.889428	0.830118	0.704035	0	0	0	0	0	0	0.744627	0.904901	0.877199	0.76603	0	0.822758	0.946958	0	0.879546	0.788043	0.964231	0.829876	0	0	0	0	0	0.771251	0	0.77962	0.71201	0.839234	0.850937	0.760178	0	0.893575	0.874022	0.793971	0.790072	0.839764	0.810505	0	0.611311	0.849797	0.913591	0	0	0.76839	0.838882	0.900183	0	0	0.881705	0.874277	0.938676	0	0	0.850484	0	0	0	0.821003	0.822564	0.877851	0.6774	0	0.650055	0	0.796219	0	0	0.831967	0.642748	0.897519	0.635531	0.710668	0.862785	0.793846	0.806622	0.673031	0.87372	0.835707	0.898898	0.9415
TCGA-CH-5762-01A	0	0	0.791861	0.882695	0	0	0.737409	0.693516	0.852887	0	0	0	0	0	0	0	0.641313	0.749617	0.815834	0	0	0.681885	0.778655	0.804092	0	0	0	0	0	0	0	0	0	0	0	0	0	0	0	0	0	0	0	0	0	0	0	0	0	0	0	0	0	0	0	0	0	0.59008	0.600874	0.766503	0	0	0	0	0	0	0.908249	0	0	0.878665	0.899323	0.904887	0	0	0.764265	0	0	0	0	0.82173	0	0.740751	0.792172	0.909494	0.921008	0.929555	0	0	0.842748	0.845573	0.920513	0.752126	0.859185	0.905969	0.940045	0.619495	0	0.849912	0.916799	0.941533	0	0	0.806531	0.781741	0	0	0.770313	0.882512	0.934828	0.783492	0.806438	0.555543	0	0.698665	0.783765	0.850416	0.752693	0	0.794234	0.776846	0.869406	0	0.633798	0.809682	0.740889	0	0.75423	0.828861	0.865213	0.726223	0.714077	0.842698	0.719885	0.769387	0	0	0	0	0	0	0.988388	0.954807	0.916221	0.858973	0	0.785545	0	0	0.854906	0.765034	0.946163	0.763403	0	0	0	0	0	0.812947	0	0.651027	0.659799	0.898659	0.842917	0.827457	0	0.837741	0.926809	0.800291	0.84027	0.884021	0.913232	0	0.909005	0.78281	0.863515	0	0	0.855046	0.963371	0.928746	0.824672	0.804079	0.904856	0.950737	0.960557	0	0	0.849437	0	0	0	0.698119	0.878616	0.870528	0.662789	0	0.71279	0.730827	0.789669	0	0	0.823161	0.826468	0.886066	0.667834	0.722868	0.841626	0.744993	0.78215	0.713178	0.790223	0.850075	0.861497	0.915401
TCGA-CH-5763-01A	0	0	0.820356	0.732323	0	0	0.697313	0.717732	0.848167	0	0	0	0	0	0	0	0	0.754936	0.73542	0	0	0.683197	0.702937	0.809436	0	0	0	0	0	0	0	0	0	0	0	0	0	0	0	0	0	0	0	0	0	0	0	0	0	0	0	0	0	0	0	0	0	0.630934	0.657908	0.800413	0	0	0	0	0	0	0.882196	0	0	0.852847	0.897684	0.880961	0	0	0.805825	0	0	0	0	0.773162	0	0.702095	0.774877	0.955023	0.965526	0.93469	0	0	0.883557	0.922059	0.920167	0.676211	0.881143	0.905742	0.9182	0.706614	0	0.844426	0.913247	0.937714	0	0	0.871275	0.834595	0.697697	0	0.791353	0.887593	0.919514	0.647906	0.82998	0.584976	0	0.636612	0.789738	0.874516	0	0	0	0.793842	0.812177	0	0.64516	0.777057	0	0	0.743734	0.79467	0.667424	0.617355	0.682039	0.781801	0.672987	0.833848	0	0	0	0	0	0	0.970329	0.932148	0.861159	0.847575	0.848646	0.79981	0	0.91767	0.861098	0.84697	0.941397	0.800308	0	0	0	0	0.856305	0.793452	0	0.609775	0.846766	0.82295	0.831494	0.822622	0	0.833783	0.899934	0.889371	0.964988	0.903027	0.89773	0	0.892343	0.74229	0.823687	0	0	0.888743	0.929223	0.928265	0.70517	0.85185	0.921226	0.945422	0.941397	0	0	0.871536	0	0	0	0.870895	0.875537	0.868317	0.5637	0.786781	0.787475	0.769888	0.797542	0	0	0.726469	0.592249	0.901491	0.758304	0.681824	0.878632	0.815567	0.794158	0.735653	0.83642	0.845465	0.846743	0.912969
TCGA-CH-5764-01A	0	0	0.78863	0.892952	0	0	0.719793	0.724524	0.853995	0	0	0	0	0	0	0	0.658385	0.745912	0.849016	0	0	0.754053	0.749446	0.84331	0	0	0	0	0	0	0	0	0	0	0	0	0	0	0	0	0	0	0	0	0	0	0	0	0	0	0	0	0	0	0	0	0	0.584645	0.585221	0.759527	0	0	0	0	0	0	0.899289	0	0	0.8977	0.897248	0.900782	0	0	0.767913	0	0	0	0	0.827054	0	0.754406	0.747885	0.873577	0.93026	0.915507	0	0	0.838251	0.854716	0.925832	0.76284	0.845033	0.889157	0.943058	0.611985	0	0.842049	0.89281	0.946877	0	0	0.735642	0	0	0	0.771697	0.868531	0.930949	0.747604	0.843538	0.646791	0	0.771013	0.813773	0.81176	0	0	0.782142	0.773398	0.818524	0	0.671469	0.819703	0.742894	0	0.773003	0.822153	0.881886	0.760323	0.691508	0.864657	0.760226	0.785971	0	0	0	0	0	0	0.941032	0.941394	0.890886	0.872213	0	0.88083	0.920619	0	0.890531	0.722732	0.911589	0.734578	0	0	0	0	0	0.814115	0	0.640156	0.684421	0.886604	0.907508	0.818402	0	0.833783	0.914541	0.783666	0.911908	0.89737	0.870286	0	0.553893	0.782572	0.887873	0	0	0.938514	0.986786	0.956173	0.832308	0.816673	0.920861	0.938377	0.962458	0	0	0.840231	0	0	0	0.703499	0.867317	0.888191	0.701061	0	0.720866	0.716064	0.801123	0	0	0.760585	0.628157	0.792054	0.681543	0	0.829338	0.602569	0.791998	0	0.807767	0.833263	0.857176	0.911994
TCGA-CH-5765-01A	0	0	0.774213	0.771792	0	0	0.721576	0.762495	0.876015	0	0	0	0	0	0	0	0.619044	0.80602	0.860353	0	0	0.71438	0.733534	0.893347	0	0	0	0	0	0	0	0	0	0	0	0	0	0	0	0	0	0	0	0	0	0	0	0	0	0	0	0	0	0	0	0	0	0.57985	0.54311	0.719414	0	0	0	0	0	0	0.900568	0	0	0.910431	0.896222	0.895686	0	0	0.714497	0	0	0	0	0.829193	0	0.689127	0.776336	0.852848	0.929942	0.909486	0	0	0.845822	0.861091	0.897623	0.667626	0.823	0.895496	0.947265	0.583923	0	0.844126	0.870273	0.945243	0	0	0.716114	0	0	0	0.754771	0.893953	0.940566	0.738078	0.869363	0.644123	0	0.762805	0.825792	0.810474	0	0	0.784972	0.803806	0.824689	0	0.753736	0.832263	0.751077	0	0.739235	0.811381	0.784314	0.779551	0.710634	0.855274	0.760484	0.796447	0	0	0	0	0	0	0.883425	0.941375	0.913257	0.664082	0	0.932474	0.945166	0	0.888793	0.68773	0.929934	0.716615	0	0	0	0	0	0.826255	0	0.61833	0.661592	0.877227	0.95187	0.87165	0	0.804219	0.909579	0.80131	0.91858	0.895726	0.932812	0	0.564496	0.798596	0.859799	0	0	0.896741	0.972184	0.967635	0	0.837003	0.896313	0.951774	0.969492	0	0	0.861052	0	0	0	0.736387	0.814824	0.873278	0.750427	0	0.617148	0.706772	0.82213	0	0	0.785841	0.665443	0.822597	0.704504	0	0.793882	0.610586	0.759893	0	0.792097	0.799137	0.8464	0.909929
TCGA-CH-5766-01A	0	0	0.783625	0.870589	0	0	0.710716	0.735748	0.861849	0	0	0	0	0	0	0	0.648171	0.751619	0.81377	0	0	0.775797	0.754091	0.845315	0	0	0	0	0	0	0	0	0	0	0	0	0	0	0	0	0	0	0	0	0	0	0	0	0	0	0	0	0	0	0	0	0	0.593408	0.588424	0.787115	0	0	0	0	0	0	0.909098	0	0	0.801647	0.884709	0.90736	0	0	0.767004	0	0	0	0	0.8913	0	0.640011	0.761337	0.865581	0.919092	0.902002	0	0	0.842979	0.862212	0.891087	0.749337	0.84953	0.867174	0.908014	0.608345	0	0.814864	0.888214	0.92858	0	0	0.721964	0	0.703253	0	0.777076	0.901979	0.941249	0.739828	0.889597	0.666666	0.723559	0.788927	0.776577	0.891101	0.707795	0	0.788117	0.792923	0.906515	0	0.764617	0.830372	0.703146	0	0.776605	0.853031	0.863827	0.82667	0.754122	0.870051	0.798194	0.707254	0	0	0	0	0	0	0.936879	0.874729	0.908275	0.705565	0	0.761724	0.934795	0	0.82877	0.759245	0.930413	0.739925	0	0	0	0	0	0.839996	0	0.606414	0.680868	0.885042	0.92797	0.824277	0	0.839372	0.925355	0.923812	0.960323	0.897395	0.920704	0	0.538807	0.803712	0.899393	0	0	0.900271	0.954604	0.937378	0	0.908882	0.914196	0.945345	0.962737	0	0	0.903015	0	0	0	0.732921	0.824366	0.867018	0.71773	0	0.745439	0.724641	0.818393	0	0	0.618177	0.650603	0.825102	0.688895	0.741165	0.818978	0.705621	0.762331	0	0.770051	0.822538	0.866276	0.9166
TCGA-CH-5767-01A	0	0	0.777824	0.884718	0	0	0.711648	0.772784	0.860583	0	0	0	0	0	0	0	0	0.771367	0.842066	0	0	0.713383	0.726336	0.84854	0	0	0	0	0	0	0	0	0	0	0	0	0	0	0	0	0	0	0	0	0	0	0	0	0	0	0	0	0	0	0	0	0	0.579285	0.606571	0.789974	0	0	0	0	0	0	0.835087	0	0	0.87284	0.892454	0.927255	0	0	0.695232	0	0	0	0	0.944963	0	0.60342	0.818561	0.860128	0.921264	0.931859	0	0	0.834233	0.849269	0.91769	0.681395	0.844705	0.884835	0.936332	0.611754	0	0.833907	0.89752	0.944573	0	0	0.64426	0	0.695294	0	0.75047	0.896373	0.940813	0.711211	0.907649	0.727824	0.685961	0.788475	0.806997	0.868024	0.729649	0	0.84413	0.848308	0.908194	0	0.780383	0.833404	0.702414	0	0.782936	0.792138	0.846407	0.801255	0.695839	0.871141	0.8227	0.751562	0	0	0	0	0	0	0.947275	0.859445	0.893233	0.748328	0	0.771554	0.971583	0	0.853203	0.777286	0.934694	0.767656	0	0	0	0	0	0.862437	0	0.641026	0.69312	0.830186	0.845313	0.645154	0	0.87648	0.843373	0.832142	0.917135	0.886114	0.900963	0	0.555463	0.789276	0.875663	0	0	0.821761	0.940337	0.915838	0.841113	0.810544	0.888548	0.935127	0.940687	0	0	0.805339	0	0	0	0.791085	0.823117	0.824642	0.714441	0	0.70464	0.690087	0.846866	0	0	0.750064	0.648514	0.846546	0.771569	0.708433	0.837742	0.707977	0.735773	0	0.760235	0.822687	0.850877	0.916124
TCGA-CH-5768-01A	0	0	0.807842	0.883783	0	0	0.715084	0.732034	0.862985	0	0	0	0	0	0	0	0.641229	0.768858	0.86576	0	0	0.738869	0.74447	0.846695	0	0	0	0	0	0	0	0	0	0	0	0	0	0	0	0	0	0	0	0	0	0	0	0	0	0	0	0	0	0	0	0	0	0.599715	0.594543	0.750383	0	0	0	0	0	0	0.82938	0	0	0.815927	0.890372	0.911396	0	0	0.728911	0	0	0	0	0.88868	0	0.695272	0.779974	0.856446	0.912672	0.899002	0	0	0.831167	0.882341	0.88704	0.633527	0.829149	0.882807	0.938407	0.608225	0	0.838169	0.877776	0.932905	0	0	0	0	0	0	0.762518	0.885829	0.945093	0.727778	0.897063	0.681412	0.709088	0.79356	0.817239	0.875808	0	0	0.783382	0.824135	0.885121	0	0.768992	0.820965	0.717808	0	0.783825	0.835238	0.88135	0.843636	0.746696	0.869317	0.806502	0.763721	0	0	0.797696	0	0	0	0.943708	0.934685	0.913452	0.691615	0	0.879313	0.907023	0	0.881963	0.710622	0.949186	0.727975	0	0	0	0.873886	0	0.835914	0	0.623401	0.68587	0.868156	0.938234	0.804163	0	0.832507	0.911951	0.906985	0.907145	0.89799	0.920886	0	0.535196	0.764186	0.878689	0	0	0.936488	0.986627	0.958833	0	0.841192	0.929729	0.947665	0.96838	0	0	0.884093	0	0	0	0	0.781762	0.846638	0.784833	0	0.66216	0.64943	0.843312	0	0	0.655186	0.701794	0.845764	0.710667	0	0.551621	0.661172	0.777127	0	0.815623	0.786277	0.822463	0.907932
TCGA-CH-5769-01A	0	0	0.832921	0.879744	0	0	0.734953	0.687234	0.866123	0	0	0	0	0	0	0	0	0.629656	0.82089	0	0	0.729233	0.72448	0.874175	0	0	0	0	0	0	0	0	0	0	0	0	0	0	0	0	0	0	0	0	0	0	0	0	0	0	0	0	0	0	0	0	0	0.585969	0.610708	0.796419	0	0	0	0	0	0	0.847833	0	0	0.854049	0.876472	0.900305	0	0	0.650564	0	0	0	0	0	0	0.675966	0.733549	0.875361	0.907329	0.918572	0	0	0.808649	0.877537	0.919343	0.717783	0.841854	0.870317	0.914337	0.626731	0	0.838424	0.911489	0.927133	0	0	0.786135	0	0.690307	0	0.77528	0.903566	0.935091	0.779082	0.881021	0.545796	0	0.733809	0.819106	0.8606	0	0	0.827103	0.790071	0.878627	0	0.792211	0.825772	0.743866	0	0.786731	0.82887	0.843837	0.806658	0.722251	0.8575	0.786138	0.780514	0	0	0	0	0	0	0.920702	0.899757	0.904465	0.908219	0	0.746129	0.977844	0.883212	0.827196	0.751661	0.911511	0.773186	0	0	0	0	0	0.85405	0	0.638399	0.663007	0.888799	0.918539	0.704969	0	0.887565	0.886979	0.867979	0.954134	0.910075	0.927823	0	0.588266	0.743595	0.91068	0	0	0.92304	0.862649	0.916615	0.785905	0.81656	0.90805	0.93219	0.967267	0	0	0.852313	0	0	0	0.803605	0.867594	0.825201	0.637806	0	0.681338	0.66471	0.811137	0	0	0.600468	0.654	0.854087	0.659132	0.725728	0.85021	0.745384	0.765555	0.675187	0.858354	0.830587	0.869117	0.928236
TCGA-CH-5771-01A	0	0	0.88216	0.72653	0	0	0	0.678885	0.799889	0	0	0	0	0	0	0	0	0.761375	0.694643	0	0	0.640148	0.638779	0.779264	0	0	0	0	0	0	0	0	0	0	0	0	0	0	0	0	0	0	0	0	0	0	0	0	0	0	0	0	0	0	0	0	0	0	0.662428	0.863652	0	0	0	0	0	0	0.927208	0	0	0.832836	0.851379	0.878415	0	0	0.801226	0	0	0	0	0.918939	0.82747	0.733343	0.793725	0.951998	0.962074	0.925292	0	0	0.857898	0.829497	0.921865	0.83734	0.859231	0.880922	0.884665	0.65005	0	0.801562	0.909068	0.921752	0	0	0.853634	0.765321	0.737854	0	0.805077	0.913267	0.922368	0.630121	0.778083	0.595461	0	0.677601	0.693825	0.883755	0	0	0.812717	0.812678	0.903488	0	0.689863	0.767796	0.60426	0	0.795399	0.82443	0.804435	0.699659	0.650577	0.802326	0.651329	0.810787	0	0	0	0	0	0	0.912562	0.944915	0.891784	0.908908	0	0	0	0.877512	0.857962	0.837251	0.942725	0.832666	0	0	0	0	0	0.849664	0	0.636617	0.716503	0.831709	0.814916	0.8578	0	0.932693	0.896077	0.918292	0.936564	0.906017	0.830522	0	0.90929	0.714909	0.85548	0	0	0.889301	0.830608	0.852153	0.660165	0.827225	0.886014	0.902388	0.945945	0	0	0.843787	0	0	0.854888	0.950882	0.930514	0.819316	0.521614	0.752759	0.8665	0.782413	0.851611	0	0	0.874895	0.593402	0.902104	0.850398	0.798019	0.879015	0.811457	0.852427	0.660838	0.849108	0.887817	0.894973	0.934415
TCGA-CH-5772-01A	0	0	0.761047	0.894281	0	0	0.725892	0.76056	0.864019	0	0	0	0	0	0	0	0	0.784634	0.838931	0	0	0.712986	0.752081	0.894786	0	0	0	0	0	0	0	0	0	0	0	0	0	0	0	0	0	0	0	0	0	0	0	0	0	0	0	0	0	0	0	0	0	0.550675	0.582584	0.749689	0	0	0	0	0	0	0.828494	0	0	0.894543	0.879414	0.889438	0	0	0.709061	0	0	0	0	0.858967	0	0.621713	0.764878	0.887018	0.901582	0.928216	0	0	0.813216	0.841471	0.911638	0.727464	0.850774	0.868703	0.932046	0.605672	0	0.848616	0.903387	0.93504	0	0	0.744199	0	0	0	0.76898	0.896279	0.938136	0.745505	0.877256	0.552747	0	0.769123	0.819464	0.837259	0	0	0.812904	0.820561	0.869925	0	0.703451	0.830853	0.730356	0	0.772727	0.814419	0.823547	0.749539	0.717075	0.858946	0.769913	0.765162	0	0	0	0	0	0	0.898334	0.918418	0.848559	0.902634	0	0.80979	0	0	0.84465	0.798957	0.925253	0.756332	0	0	0	0	0	0.818227	0	0.661047	0.685293	0.891971	0.910315	0.695764	0	0.837535	0.872663	0.777559	0.93606	0.88268	0.871329	0	0.904252	0.781858	0.901186	0	0	0.895874	0.954275	0.918291	0	0	0.901106	0.924535	0.942256	0	0	0.847394	0	0	0	0.828451	0.829957	0.857696	0.6761	0	0.741976	0.727507	0.813647	0	0	0.868647	0.823692	0.817599	0.621364	0.695984	0.883577	0.797379	0.772536	0.698593	0.822246	0.837483	0.89018	0.912374
TCGA-CH-5788-01A	0	0	0.800598	0.942951	0	0	0.718112	0.761661	0.867406	0	0	0	0	0	0	0	0.640725	0.630961	0.848092	0	0	0.644413	0.747005	0.898932	0	0	0	0	0	0	0	0	0	0	0	0	0	0	0	0	0	0	0	0	0	0	0	0	0	0	0	0	0	0	0	0	0	0.579568	0.618977	0.749863	0	0	0	0	0	0	0	0	0	0.855212	0.909037	0.892467	0	0	0.750712	0	0	0	0	0	0	0.695612	0.778671	0.832502	0.902198	0.891588	0	0	0.794717	0.855625	0.864375	0.634105	0.802908	0.886036	0.926949	0.616477	0	0.830317	0.8973	0.951058	0	0	0.662404	0	0	0	0.755493	0.916948	0.944722	0.699301	0.889198	0.597852	0.711348	0.784177	0.823729	0.852627	0.72975	0	0.731755	0.797402	0.893387	0.672011	0.824721	0.891464	0.732634	0	0.803953	0.850074	0.882818	0.865251	0.705529	0.885906	0.896439	0.726184	0	0	0	0	0	0	0.773884	0.895111	0.920107	0.728515	0	0.80081	0.919787	0.906174	0.856305	0.736062	0.926454	0.77129	0	0	0	0.840988	0	0.863969	0	0.703572	0.701456	0.847109	0.906014	0.815606	0	0.882286	0.880239	0.751382	0.839032	0.867402	0.90682	0	0.611311	0.816832	0.924924	0	0	0.775934	0.920205	0.922596	0	0	0.885887	0.926284	0.936611	0	0	0.909995	0	0	0	0.72535	0.75215	0.81179	0	0	0	0	0.791541	0	0	0.696645	0.710219	0.769302	0.674436	0	0.67834	0	0.77409	0	0.684784	0.791849	0.823959	0.911553
TCGA-CH-5789-01A	0	0	0.791328	0.751733	0	0	0.718414	0.724964	0.846613	0	0	0	0	0	0	0	0	0.710155	0.790503	0	0	0.750353	0.736415	0.837578	0	0	0	0	0	0	0	0	0	0	0	0	0	0	0	0	0	0	0	0	0	0	0	0	0	0	0	0	0	0	0	0	0	0.623635	0.615411	0.807375	0	0	0	0	0	0	0.90938	0	0	0.768241	0.871804	0.886836	0	0	0.739815	0	0	0	0	0.791348	0	0.725585	0.803033	0.925737	0.944066	0.900951	0	0	0.846266	0.844951	0.905717	0.693938	0.84673	0.875058	0.915784	0.644248	0	0.834223	0.894968	0.928725	0	0	0.80793	0.775136	0.682425	0	0.767725	0.909232	0.924541	0.751461	0.899834	0.64081	0	0.774129	0.804019	0.878501	0.737033	0	0.825273	0.852096	0.877702	0	0.654461	0.807612	0.740707	0	0.791767	0.799965	0.801913	0.697006	0.621968	0.835578	0.754061	0.737029	0	0	0	0	0	0	0.90871	0.92416	0.845426	0.897386	0	0.79389	0	0.91096	0.848114	0.79706	0.933476	0.759787	0	0	0	0	0	0.809612	0	0.598211	0.697883	0.806469	0.835711	0.829681	0	0.827942	0.944448	0.924374	0.951218	0.909287	0.922512	0	0.90948	0.76957	0.878116	0	0	0.901011	0.953315	0.933513	0.771309	0.879086	0.891412	0.96899	0.944189	0	0	0.867093	0	0	0	0.884022	0.860259	0.858445	0.629392	0	0.791152	0.772071	0.802101	0	0	0.798103	0.582572	0.885966	0.731568	0.679286	0.861323	0.825157	0.794995	0.736626	0.842303	0.857916	0.874293	0.915869
TCGA-CH-5790-01A	0	0	0.80257	0.785389	0	0	0.723804	0.745775	0.843896	0	0	0	0	0	0	0	0.625438	0.785152	0.854096	0	0	0.748319	0.744414	0.852532	0	0	0	0	0	0	0	0	0	0	0	0	0	0	0	0	0	0	0	0	0	0	0	0	0	0	0	0	0	0	0	0	0	0.567175	0.548383	0.762212	0	0	0	0	0	0	0.916316	0	0	0.92042	0.876115	0.916234	0	0	0.689193	0	0	0	0	0.823036	0	0.668103	0.770993	0.848702	0.920459	0.907943	0	0	0.838483	0.860671	0.897329	0.757426	0.848749	0.879682	0.920583	0.645134	0	0.84404	0.889105	0.9411	0	0	0.720248	0	0.711082	0	0.769011	0.874255	0.933098	0.70677	0.896633	0.677521	0.706505	0.79504	0.801695	0.848035	0.731049	0	0.790968	0.774705	0.906145	0	0.74559	0.833344	0.730255	0	0.778232	0.842875	0.897621	0.802485	0.765411	0.870492	0.781169	0.742291	0	0	0	0	0	0	0.924412	0.933741	0.877626	0.673016	0	0.875236	0.933743	0	0.879364	0.732864	0.926948	0.703278	0	0	0	0.873401	0	0.819678	0	0.611968	0.660878	0.885937	0.924445	0.87165	0	0.775835	0.910126	0.895931	0.911288	0.903443	0.903222	0	0.538807	0.790619	0.91343	0	0	0.950528	0.979711	0.953395	0	0.900079	0.921958	0.94874	0.960075	0	0	0.860066	0	0	0	0	0.817448	0.854951	0.768265	0	0.695907	0.721205	0.827045	0	0	0.776407	0.653665	0.813607	0.703662	0	0.809302	0.632721	0.7531	0	0.786801	0.80862	0.852784	0.913071
TCGA-CH-5791-01A	0	0	0.796561	0.869699	0	0	0.73189	0.729837	0.864432	0	0	0	0	0	0	0	0.642974	0.751692	0.855164	0	0	0.752257	0.706637	0.867892	0	0	0	0	0	0	0	0	0	0	0	0	0	0	0	0	0	0	0	0	0	0	0	0	0	0	0	0	0	0	0	0	0	0.562347	0.562332	0.765749	0	0	0	0	0	0	0.928843	0	0	0.876706	0.862221	0.898068	0	0	0.723557	0	0	0	0	0.905489	0	0.649391	0.759836	0.891245	0.910253	0.905343	0	0	0.834918	0.866199	0.898349	0.726852	0.831531	0.857816	0.917695	0.617349	0	0.843265	0.885911	0.944169	0	0	0.753172	0	0.697697	0	0.785523	0.890552	0.936579	0.764474	0.84045	0.56795	0	0.782497	0.79385	0.89043	0	0	0.808931	0.811949	0.86551	0	0.760147	0.830223	0.730864	0	0.797448	0.832477	0.848367	0.799921	0.701229	0.870133	0.781943	0.741602	0	0	0	0	0	0	0.990136	0.864529	0.89734	0.887802	0	0.87142	0.922923	0.904977	0.88686	0.78879	0.945446	0.739925	0	0	0	0	0	0.818787	0	0.610876	0.643515	0.880268	0.922477	0.815011	0	0.829044	0.953915	0.930381	0.917243	0.899626	0.92578	0	0.912663	0.777236	0.89547	0	0	0.933508	0.971582	0.943252	0.821622	0.897785	0.898988	0.948775	0.96394	0	0	0.876402	0	0	0	0.702622	0.85173	0.88472	0.690547	0	0.638614	0.749978	0.815247	0	0	0.630369	0.643117	0.838777	0.697442	0	0.810969	0.724218	0.77109	0	0.782054	0.802094	0.848538	0.906705
TCGA-CH-5792-01A	0	0	0.856483	0.738338	0	0	0.625742	0.720598	0.808614	0	0	0	0	0	0	0	0	0.754616	0.731154	0	0	0.696914	0.64044	0.77589	0	0	0	0	0	0	0	0	0	0	0	0	0	0	0	0	0	0	0	0	0	0	0	0	0	0	0	0	0	0	0	0	0	0	0.647337	0.85511	0	0	0	0	0	0	0.854355	0	0	0.826721	0.898893	0.888252	0	0	0.753211	0	0	0	0	0.959551	0.792145	0.734551	0.775906	0.933244	0.939944	0.925321	0	0	0.856115	0.847881	0.922805	0.642395	0.834826	0.871335	0.886614	0.654931	0	0.832163	0.909917	0.926208	0	0	0.811502	0	0.74931	0	0.752292	0.91383	0.925809	0.80279	0.853474	0.586045	0	0.667532	0.81273	0.906322	0.745588	0	0.840283	0.807769	0.894897	0	0.727271	0.788512	0.684601	0	0.788179	0.829967	0.838263	0.67319	0.640943	0.794405	0.63007	0.796	0	0	0	0	0	0	0.919516	0.929725	0.887322	0.916885	0	0	0	0.880062	0.864718	0.825454	0.924316	0.827627	0	0	0	0	0	0.847583	0	0.640156	0.729212	0.830769	0.806721	0.754471	0	0.925902	0.897294	0.939977	0.940433	0.908385	0.824883	0	0.915678	0.738631	0.853455	0	0	0.902693	0.832597	0.854069	0.716403	0.870357	0.903893	0.890871	0.940901	0.846516	0	0.841153	0	0	0.846937	0.927851	0.93459	0.840667	0.55162	0.796251	0.865656	0.837541	0.849039	0	0	0.888103	0.815565	0.867353	0.800204	0.807256	0.878968	0.84047	0.840903	0.658873	0.892745	0.88612	0.893563	0.935932
TCGA-CH-5794-01A	0	0	0.780757	0.674608	0	0	0.714383	0.707	0.869816	0	0	0	0	0	0	0	0.648945	0.759839	0.858555	0	0	0.763187	0.693951	0.897137	0	0	0	0	0	0	0	0	0	0	0	0	0	0	0	0	0	0	0	0	0	0	0	0	0	0	0	0	0	0	0	0	0	0.584243	0.579877	0.808426	0	0	0	0	0	0	0	0	0	0.852383	0.891938	0.89094	0	0	0.737428	0	0	0	0	0.884303	0	0.671411	0.742209	0.879699	0.9278	0.917925	0	0	0.772328	0.853944	0.872999	0.70072	0.820674	0.864737	0.895713	0.625745	0	0.835915	0.898643	0.92751	0	0	0	0	0.743831	0	0.771362	0.910856	0.932184	0.762377	0.894652	0.557178	0	0.731958	0.799868	0.843542	0	0	0.799117	0.859145	0.894071	0.663065	0.797333	0.825593	0.724078	0	0.776485	0.832576	0.839982	0.805929	0.775714	0.862039	0.832064	0.748001	0	0	0	0	0	0	0.965626	0.926393	0.909249	0.705198	0	0.76259	0.962232	0.848762	0.803543	0.695982	0.916114	0.753607	0	0	0	0	0	0.927946	0	0.650222	0.703201	0.86935	0.950848	0.871452	0	0.897777	0.900759	0.90603	0.939277	0.901554	0.923789	0	0.891799	0.732046	0.879857	0	0	0.948677	0.962397	0.943841	0.773578	0.902655	0.900233	0.940615	0.961049	0	0	0.876528	0	0	0	0.82142	0.78245	0.783741	0.690547	0	0.680801	0.744643	0.854192	0	0	0.581823	0.688825	0.865206	0.77558	0.716701	0.820172	0.780868	0.754569	0.676858	0.861357	0.825082	0.839909	0.926748
TCGA-EJ-5494-01A	0	0	0.780467	0.885788	0	0	0.739436	0.744249	0.859185	0	0	0	0	0	0	0	0	0.763763	0.839552	0	0	0.692809	0.713108	0.859728	0	0	0	0	0	0	0	0	0	0	0	0	0	0	0	0	0	0	0	0	0	0	0	0	0	0	0	0	0	0	0	0	0	0.603145	0.592139	0.780245	0	0	0	0	0	0	0.83748	0	0	0.874061	0.908972	0.886645	0	0	0.756801	0	0	0	0	0.896071	0	0.61348	0.732485	0.892568	0.937845	0.920373	0	0	0.814931	0.852412	0.912486	0.678341	0.827726	0.856487	0.917222	0.612444	0	0.849506	0.888164	0.935444	0	0	0.781267	0	0.701745	0	0.791604	0.89104	0.939501	0.751795	0.873267	0.646982	0.720858	0.778248	0.796465	0.87539	0	0	0.786737	0.847304	0.890027	0	0.738532	0.827937	0.732435	0	0.804694	0.815569	0.807169	0.762762	0.716812	0.85007	0.776689	0.775338	0	0	0	0	0	0	0.944586	0.901101	0.809974	0.895098	0	0.797912	0.966809	0.869399	0.842154	0.801497	0.914241	0.780046	0	0	0	0	0	0.833474	0	0.620382	0.71155	0.794109	0.854391	0.822312	0	0.865856	0.847299	0.812332	0.967307	0.895307	0.861059	0	0.890263	0.753867	0.903909	0	0	0.881223	0.943001	0.941097	0.794268	0.888929	0.900213	0.918858	0.934193	0	0	0.886903	0	0	0	0.862953	0.867217	0.837827	0.692144	0	0.775823	0.77702	0.828011	0	0	0.765822	0.630243	0.853688	0.70534	0.67296	0.872329	0.783283	0.720153	0.754886	0.862696	0.846163	0.861533	0.915126
TCGA-EJ-5495-01A	0	0	0.858396	0.77791	0	0	0	0.723558	0.831252	0	0	0	0	0	0	0	0	0.724822	0.747638	0	0	0.693903	0.638514	0.783281	0	0	0	0	0	0	0	0	0	0	0	0	0	0	0	0	0	0	0	0	0	0	0	0	0	0	0	0	0	0	0	0	0	0	0.680666	0.804164	0	0	0	0	0	0	0.891704	0	0	0.809388	0.870891	0.857377	0	0	0.745908	0	0	0	0	0.81499	0	0.733863	0.790175	0.935119	0.935351	0.930191	0	0	0.893786	0.91324	0.937088	0.733679	0.875365	0.900716	0.940705	0.640194	0	0.831195	0.890151	0.935105	0	0	0.8645	0.719273	0	0	0.763983	0.882422	0.904997	0.811743	0.825163	0.605427	0	0.650409	0.764071	0.825594	0	0	0	0.780727	0.832158	0	0.669964	0.761764	0	0	0.755024	0.800071	0.702504	0.606229	0.653881	0.77776	0.742819	0.883279	0	0	0	0	0	0	0.89286	0.926145	0.929178	0.858141	0	0.813756	0	0	0.793114	0.827907	0.897004	0.794313	0	0	0	0	0	0.811172	0	0.671714	0.726417	0.852928	0.80109	0.851237	0	0.883157	0.863949	0	0.85255	0.855084	0.87417	0	0.579545	0.788825	0.869241	0	0	0.860649	0.889979	0.93934	0.780283	0.823352	0.862275	0.911001	0.926287	0.813377	0	0.823576	0	0	0	0.851514	0.923604	0.87322	0.532537	0.789113	0.839047	0.855917	0.855709	0	0	0.881283	0.84717	0.769302	0.805286	0.668779	0.889363	0.846339	0.862934	0.696982	0.839188	0.908892	0.913814	0.929604
TCGA-EJ-5496-01A	0	0	0.770811	0.957734	0	0	0.707179	0.750704	0.863073	0	0	0	0	0	0	0	0.651679	0.783063	0.872375	0	0	0.747552	0.740063	0.871969	0	0	0	0	0	0	0	0	0	0	0	0	0	0	0	0	0	0	0	0	0	0	0	0	0	0	0	0	0	0	0	0	0	0.571601	0.577799	0.761743	0	0	0	0	0	0	0.906706	0	0	0.805631	0.891553	0.916064	0	0	0.77431	0	0	0	0	0.844174	0	0.683536	0.763123	0.856521	0.908805	0.909132	0	0	0.833195	0.858859	0.897154	0.637317	0.825452	0.88003	0.932102	0.616367	0	0.839901	0.893658	0.946349	0	0	0.726608	0	0	0	0.772329	0.893265	0.932547	0.712969	0.892892	0.68626	0.71531	0.791797	0.818349	0.848532	0	0	0.790732	0.764011	0.895161	0	0.755174	0.832813	0.736267	0	0.777169	0.825103	0.779594	0.800933	0.766169	0.862724	0.812574	0.788614	0	0	0	0	0	0	0.99331	0.932702	0.890363	0.684426	0	0.940094	0.926148	0	0.889002	0.710975	0.92697	0.704515	0	0	0	0	0.889799	0.800577	0	0.624391	0.65761	0.880081	0.949566	0.861939	0	0.817823	0.908726	0.903961	0.889237	0.903737	0.912549	0	0.909669	0.77062	0.871876	0	0	0.932026	0.981763	0.963567	0.832987	0.829671	0.909083	0.949448	0.962965	0	0	0.868662	0	0	0	0.724642	0.821574	0.858627	0.749482	0	0.638991	0.737461	0.82472	0	0	0.636236	0.679354	0.836247	0.695631	0	0.721693	0.633905	0.759249	0	0.804735	0.779894	0.856395	0.904124
TCGA-EJ-5497-01A	0	0	0.811772	0.900151	0	0	0.732286	0.711196	0.854051	0	0	0	0	0	0	0	0	0.699062	0.812541	0	0	0.70861	0.70076	0.798166	0	0	0	0	0	0	0	0	0	0	0	0	0	0	0	0	0	0	0	0	0	0	0	0	0	0	0	0	0	0	0	0	0	0.61531	0.639435	0.784313	0	0	0	0	0	0	0.893582	0	0	0.889355	0.85101	0.86025	0	0	0.740597	0	0	0	0	0.800102	0	0.746533	0.803939	0.92279	0.935654	0.925522	0	0	0.844547	0.884246	0.916593	0.718034	0.864963	0.894116	0.941951	0.642779	0	0.833832	0.877214	0.938676	0	0	0.819937	0.771067	0	0	0.793542	0.865657	0.926745	0.740938	0.817456	0.540229	0	0.745837	0.771787	0.830442	0.754456	0	0.728151	0.775041	0.806369	0	0.642841	0.796422	0	0	0.772877	0.806274	0.789792	0.725008	0.628817	0.825402	0.756273	0.831334	0	0	0	0	0	0	0.983223	0.903213	0.88742	0.87713	0.85113	0.758553	0.950473	0	0.840438	0.775224	0.90502	0.751942	0	0	0	0	0.88013	0.792757	0	0.624391	0.670159	0.882634	0.874798	0.800296	0	0.814185	0.916894	0	0.909234	0.891778	0.925897	0	0.900644	0.770359	0.846286	0	0	0.892349	0.947249	0.957743	0.818053	0.900245	0.910636	0.924675	0.974629	0	0	0.872062	0	0	0	0.830755	0.900983	0.883466	0.651322	0	0.735537	0.762852	0.799507	0	0	0.884114	0.788654	0.855929	0.646545	0.683618	0.869565	0.841801	0.789277	0.762406	0.82648	0.849772	0.864833	0.926927
TCGA-EJ-5498-01A	0	0	0.824546	0.749306	0	0	0.665392	0.721354	0.856255	0	0	0	0	0	0	0	0	0.708153	0.706279	0	0	0.719966	0.615966	0.798251	0	0	0	0	0	0	0	0	0	0	0	0	0	0	0	0	0	0	0	0	0	0	0	0	0	0	0	0	0	0	0	0	0	0.635968	0.667194	0.807902	0	0	0	0	0	0	0.873621	0	0	0.866711	0.845546	0.884648	0	0	0.734873	0	0	0	0	0.736306	0	0.715235	0.777722	0.950034	0.950247	0.934776	0	0	0.873705	0.912378	0.915257	0.682353	0.858737	0.895774	0.927687	0.65058	0	0.847953	0.89755	0.948082	0	0	0.863752	0.691513	0	0	0.782264	0.874912	0.907948	0.812383	0.825506	0.592465	0	0.544489	0.764339	0.873669	0	0	0	0.77571	0.803617	0	0.66535	0.742954	0	0	0.753924	0.811661	0.692522	0.637544	0.686799	0.761517	0.692082	0.864211	0	0	0	0	0	0	0.977546	0.945484	0.881963	0.87713	0	0.80979	0	0	0.865233	0.833573	0.944934	0.796668	0	0	0	0	0.882721	0.79524	0	0.632052	0.685003	0.832428	0.840466	0.826208	0	0.832294	0.899976	0	0.834809	0.904674	0.91097	0	0.880394	0.748369	0.811869	0	0	0.869166	0.939113	0.93531	0.746838	0.90368	0.913011	0.9318	0.948266	0	0	0.848134	0	0	0	0.875583	0.911207	0.891153	0.523681	0.77608	0.84296	0.861518	0.847124	0	0	0.872724	0.788553	0.848652	0.730547	0.658486	0.87755	0.846284	0.769039	0.711086	0.856589	0.875227	0.875758	0.929849
TCGA-EJ-5499-01A	0	0	0.795531	0.89181	0	0	0.661521	0.747375	0.870096	0	0	0	0	0	0	0	0	0.718187	0.827	0	0	0.712026	0.757814	0.86818	0	0	0	0	0	0	0	0	0	0	0	0	0	0	0	0	0	0	0	0	0	0	0	0	0	0	0	0	0	0	0	0	0	0.585574	0.607621	0.787868	0	0	0	0	0	0	0	0	0	0.850795	0.890839	0.895814	0	0	0.74457	0	0	0	0	0	0	0.671194	0.814681	0.863948	0.908108	0.910361	0	0	0.834435	0.877985	0.915936	0.739804	0.844494	0.863852	0.912741	0.603045	0	0.849635	0.918736	0.938058	0	0	0	0	0.680771	0	0.763717	0.913327	0.934031	0.794472	0.816924	0.577844	0	0.747549	0.796799	0.886725	0.744894	0	0.800095	0.789157	0.914242	0	0.724904	0.822873	0.765148	0	0.809104	0.829883	0.877407	0.781576	0.706044	0.8659	0.810941	0.773475	0	0	0	0	0	0	0.946552	0.859069	0.853793	0.901544	0	0.756208	0	0.891979	0.832749	0.743573	0.941259	0.774589	0	0	0	0	0	0.858836	0	0.641026	0.685293	0.813623	0.958192	0.704969	0	0.868958	0.817195	0.926898	0.942104	0.899457	0.886856	0	0.913125	0.714909	0.905556	0	0	0.896491	0.953398	0.913662	0.768327	0.819566	0.901857	0.942097	0.97011	0	0	0.859809	0	0	0	0.755371	0.836795	0.824033	0.657974	0	0.70057	0.73796	0.836924	0	0	0.605093	0.675276	0.849484	0.640077	0.688692	0.841048	0.778275	0.779993	0.677956	0.820103	0.837951	0.875326	0.921236
TCGA-EJ-5501-01A	0	0	0.812905	0.668182	0	0	0.703848	0.692518	0.853539	0	0	0	0	0	0	0	0	0.767749	0.833559	0	0	0.754881	0.72308	0.849854	0	0	0	0	0	0	0	0	0	0	0	0	0	0	0	0	0	0	0	0	0	0	0	0	0	0	0	0	0	0	0	0	0	0.633448	0.592443	0.798262	0	0	0	0	0	0	0.841929	0	0	0.878805	0.900372	0.900104	0	0	0.759195	0	0	0	0	0.957713	0	0.640011	0.718213	0.921753	0.928787	0.921064	0	0	0.827048	0.854307	0.914841	0.751285	0.818349	0.873296	0.910476	0.609771	0	0.860948	0.914308	0.93715	0	0	0.798906	0	0.74693	0	0.768575	0.916075	0.942487	0.78789	0.840324	0.554436	0	0.73841	0.801717	0.865758	0	0	0.784628	0.851692	0.912455	0.682127	0.764763	0.811403	0.689742	0	0.752195	0.798162	0.818088	0.730248	0.63446	0.847501	0.703575	0.796447	0	0	0	0	0	0	0.901871	0.940684	0.890791	0.897083	0	0.790269	0.939357	0.854241	0.800111	0.769693	0.899742	0.761608	0	0	0	0	0	0.920138	0	0.598211	0.687584	0.866526	0.897872	0.805832	0	0.892771	0.900984	0.931122	0.934721	0.900045	0.923108	0	0.910988	0.721275	0.86145	0	0	0.919118	0.958301	0.927016	0.735859	0.845765	0.930447	0.932078	0.958479	0	0	0.897433	0	0	0	0.836807	0.857959	0.832214	0.608003	0	0.752525	0.743753	0.836691	0	0	0.575108	0.641258	0.733143	0.749745	0.681125	0.83589	0.74348	0.744841	0.744873	0.828672	0.847489	0.830933	0.913848
TCGA-EJ-5502-01A	0	0	0.86397	0.743129	0	0	0.712097	0.734573	0.841564	0	0	0	0	0	0	0	0	0.734071	0.751183	0	0	0.686912	0.699127	0.807196	0	0	0	0	0	0	0	0	0	0	0	0	0	0	0	0	0	0	0	0	0	0	0	0	0	0	0	0	0	0	0	0	0	0	0.64465	0.815231	0	0	0	0	0	0	0.922367	0	0	0.865785	0.887369	0.87341	0	0	0.738177	0	0	0	0.967827	0.794412	0.863971	0.73218	0.797375	0.924561	0.949977	0.921782	0	0	0.854629	0.843731	0.91661	0.769198	0.849307	0.887724	0.901146	0.750502	0	0.852157	0.932174	0.948757	0	0	0.788153	0.771848	0.660991	0	0.762655	0.88614	0.908924	0.777689	0.829605	0.649146	0	0.699552	0.780069	0.885353	0.735426	0	0.811862	0.825775	0.856564	0	0.660009	0.787047	0.630558	0	0.779631	0.797143	0.754991	0.685649	0.63446	0.800085	0.6405	0.801911	0	0	0	0	0	0	0.907837	0.917761	0.856001	0.881339	0	0.815085	0.982888	0.887043	0.828057	0.796886	0.920696	0.758204	0	0	0	0	0	0.793036	0	0.614124	0.710162	0.812775	0.783745	0.794944	0	0.884165	0.861862	0.863131	0.958663	0.918669	0.915927	0	0.875651	0.745845	0.883043	0	0	0.91197	0.973226	0.920634	0.735415	0.857953	0.904953	0.951875	0.960463	0	0	0.855688	0	0	0	0.887596	0.883159	0.878381	0.587458	0.802772	0.847708	0.82399	0.790422	0	0	0.885452	0.591084	0.866285	0.78768	0.674016	0.875653	0.828049	0.85792	0.70644	0.857874	0.877677	0.876262	0.926507
TCGA-EJ-5503-01A	0	0	0.849383	0.711601	0	0	0.618551	0.719369	0.817995	0	0	0	0	0	0	0	0	0.740793	0.754861	0	0	0.678419	0.702055	0.767834	0	0	0	0	0	0	0	0	0	0	0	0	0	0	0	0	0	0	0	0	0	0	0	0	0	0	0	0	0	0	0	0	0	0	0.682685	0.85462	0	0	0	0	0	0	0.926138	0	0	0.836549	0.876894	0.873498	0	0	0.79763	0	0	0	0	0.916131	0.845722	0.729088	0.826271	0.943901	0.946435	0.923513	0	0	0.866013	0.851229	0.913332	0.74946	0.850584	0.892265	0.879389	0.640868	0	0.839616	0.898861	0.930541	0	0	0.843041	0.772403	0.779189	0	0.754836	0.903639	0.928673	0.773672	0.840513	0.566992	0	0.697051	0.793654	0.900764	0	0	0.798861	0.829426	0.8747	0	0.70451	0.786185	0.594752	0	0.783666	0.806835	0.744921	0.681501	0.647825	0.801679	0.642966	0.810587	0	0	0	0	0	0	0.959354	0.943843	0.858168	0.903929	0	0.819834	0	0.817395	0.836725	0.807385	0.914618	0.803107	0	0	0	0	0	0.820452	0	0.589447	0.707333	0.798252	0.839297	0.811171	0	0.913918	0.872126	0.91082	0.91794	0.916864	0.910405	0	0.881936	0.7145	0.839296	0	0	0.901434	0.934032	0.887282	0.700776	0.920474	0.913962	0.93826	0.94281	0	0	0.86174	0	0	0.85666	0.893088	0.918574	0.832516	0.569282	0.768956	0.799836	0.796275	0.847734	0	0	0.803259	0.604845	0.911724	0.770112	0.82469	0.869684	0.815352	0.839712	0.679473	0.845116	0.877426	0.897546	0.938695
TCGA-EJ-5504-01A	0	0	0.83234	0.734615	0	0	0.742898	0.689877	0.86217	0	0	0	0	0	0	0	0	0.72965	0.746674	0	0	0.738194	0.748941	0.77241	0	0	0	0	0	0	0	0	0	0	0	0	0	0	0	0	0	0	0	0	0	0	0	0	0	0	0	0	0	0	0	0	0	0.61765	0.643002	0.784699	0	0	0	0	0	0	0.825456	0	0	0.878605	0.896864	0.869983	0	0	0.773496	0	0	0	0	0.866289	0	0.740858	0.78674	0.9206	0.927068	0.936008	0	0	0.85828	0.902371	0.899724	0.660931	0.838476	0.897763	0.93737	0.611869	0	0.848674	0.900778	0.947071	0	0	0.823461	0.785445	0	0	0.76798	0.892384	0.9336	0.788129	0.812253	0.568069	0	0.702735	0.795818	0.814344	0	0	0.811862	0.796708	0.900373	0	0.66267	0.811719	0.64522	0	0.746719	0.761288	0.824973	0.712586	0.617182	0.82463	0.751585	0.812764	0	0	0	0	0	0	0.958125	0.871347	0.843218	0.876772	0	0.786111	0	0	0.834586	0.816162	0.932627	0.806205	0	0	0	0	0	0.831083	0	0.635717	0.701957	0.813792	0.845867	0.702785	0	0.879639	0.82168	0.859978	0.930465	0.877788	0.761131	0	0.550693	0.732046	0.821608	0	0	0.907113	0.948246	0.934386	0.768662	0.824517	0.899236	0.91802	0.958322	0	0	0.870542	0	0	0	0.814133	0.895757	0.891177	0.616789	0	0.738411	0.772419	0.827164	0	0	0.860832	0.810357	0.879933	0.760286	0.657079	0.869545	0.835494	0.792782	0.739844	0.868983	0.866942	0.869549	0.923172
TCGA-EJ-5505-01A	0	0	0.774213	0.878845	0	0	0.704937	0.707629	0.860933	0	0	0	0	0	0	0	0	0.74784	0.869371	0	0	0.727631	0.724097	0.854885	0	0	0	0	0	0	0	0	0	0	0	0	0	0	0	0	0	0	0	0	0	0	0	0	0	0	0	0	0	0	0	0	0	0.581936	0.610961	0.760956	0	0	0	0	0	0	0.808053	0	0	0.84574	0.898696	0.92072	0	0	0.70014	0	0	0	0	0.841637	0	0.631936	0.751571	0.893922	0.91404	0.933683	0	0	0.820199	0.853393	0.898831	0.71428	0.825529	0.877916	0.93824	0.615485	0	0.852438	0.877962	0.9442	0	0	0.780488	0	0.701491	0	0.735263	0.89743	0.936423	0.703705	0.879867	0.696908	0.67933	0.788428	0.810857	0.818626	0.736939	0	0.795652	0.797747	0.871867	0	0.737568	0.828073	0.724693	0	0.765381	0.802253	0.760237	0.793567	0.699045	0.861531	0.807312	0.773743	0	0	0	0	0	0	0.982989	0.922653	0.887371	0.70372	0	0.890641	0.909385	0	0.836858	0.733744	0.915617	0.728988	0	0	0	0	0.88755	0.811885	0	0.608664	0.848031	0.873357	0.922154	0.872321	0	0.801265	0.9493	0.936986	0.869843	0.8993	0.925577	0	0.912663	0.764735	0.922306	0	0	0.932994	0.966786	0.942687	0.824464	0.891817	0.909761	0.958759	0.979638	0	0	0.830308	0	0	0	0.73333	0.763781	0.841261	0.715548	0	0.711767	0.738231	0.831175	0	0	0.638036	0.679354	0.725456	0.684634	0.739267	0.780106	0.655319	0.759199	0	0.785486	0.76147	0.83997	0.912064
TCGA-EJ-5506-01A	0.941176	0	0.834074	0.736118	0	0	0.71294	0.736386	0.861941	0	0	0	0	0	0	0	0	0.807237	0.827993	0	0	0.750006	0.759869	0.82241	0	0	0	0	0	0	0	0	0	0	0	0	0	0	0	0	0	0	0	0	0	0	0	0	0	0	0	0	0	0	0	0	0	0.623721	0.622647	0.776444	0	0	0	0	0	0	0.889862	0	0	0.889355	0.879846	0.907526	0	0	0.729727	0	0	0	0	0.798083	0	0.73978	0.725509	0.919541	0.951507	0.925646	0	0	0.83021	0.844674	0.918062	0.757879	0.842945	0.88595	0.920077	0.63085	0	0.853508	0.89808	0.940021	0	0	0.83068	0.772624	0.672739	0	0.784111	0.884672	0.932209	0.716711	0.871187	0.646072	0	0.779654	0.763231	0.826104	0.753257	0	0.719913	0.787983	0.81161	0	0.669202	0.815301	0.712573	0	0.752979	0.804629	0.618614	0.74835	0.737975	0.836498	0.73854	0.786214	0	0	0	0	0	0	0.928274	0.965071	0.856066	0.871093	0.929429	0.937222	0.951006	0.883471	0.829831	0.77418	0.917833	0.739308	0	0	0	0	0.853741	0.787629	0	0.555532	0.945992	0.874251	0.916835	0.889534	0	0.781651	0.958585	0.900088	0.83362	0.924709	0.911433	0	0.854231	0.76084	0.853174	0	0	0.963468	0.952799	0.947944	0.799915	0.845325	0.933272	0.964214	0.987394	0	0	0.833781	0	0	0	0.721299	0.844002	0.855687	0.688695	0	0.678497	0.74519	0.806846	0	0	0.632809	0.671902	0.856321	0.733127	0	0.702959	0.645931	0.757089	0	0.79408	0.768657	0.831013	0.912376
TCGA-EJ-5507-01A	0	0	0.832921	0.733856	0	0	0.711221	0.710287	0.865436	0	0	0	0	0	0	0	0.639109	0.762396	0.832765	0	0	0.711029	0.748888	0.863038	0	0	0	0	0	0	0	0	0	0	0	0	0	0	0	0	0	0	0	0	0	0	0	0	0	0	0	0	0	0	0	0	0	0.568462	0.567495	0.790097	0	0	0	0	0	0	0.813597	0	0	0.868228	0.862959	0.894432	0	0	0.780351	0	0	0	0	0	0	0.668662	0.774549	0.887839	0.904578	0.915294	0	0	0.839664	0.857416	0.89229	0.747851	0.849575	0.875506	0.908619	0.609298	0	0.83074	0.877542	0.933468	0	0	0.78971	0	0	0	0.752194	0.89881	0.932257	0.766046	0.879583	0.650071	0	0.779787	0.764971	0.894716	0.729246	0	0.823681	0.792923	0.921434	0	0.786926	0.836806	0.768506	0	0.798723	0.848589	0.87824	0.830088	0.767709	0.868838	0.787528	0.712587	0	0	0	0	0	0	0.892931	0.872239	0.881655	0.903858	0	0.885145	0.954549	0.921476	0.841712	0.786537	0.928329	0.782468	0	0	0	0	0	0.858118	0	0.651826	0.673093	0.888145	0.900348	0.691977	0	0.819958	0.921361	0.90106	0.973568	0.886136	0.854895	0	0.513244	0.794563	0.896955	0	0	0.893107	0.946136	0.894257	0.820121	0.831771	0.892451	0.944012	0.962649	0	0	0.860213	0	0	0	0.697889	0.772162	0.878814	0.678172	0	0.59893	0.739486	0.807429	0	0	0.779735	0.6331	0.831499	0.658201	0.716502	0.84415	0.786854	0.784299	0	0.83032	0.845129	0.865576	0.909271
TCGA-EJ-5508-01A	0	0	0.811087	0.900779	0	0	0.725465	0.70375	0.852104	0	0	0	0	0	0	0	0	0.757488	0.850431	0	0	0.70494	0.765528	0.807535	0	0	0	0	0	0	0	0	0	0	0	0	0	0	0	0	0	0	0	0	0	0	0	0	0	0	0	0	0	0	0	0	0	0.597315	0.631696	0.762212	0	0	0	0	0	0	0.897251	0	0	0.902857	0.841134	0.896429	0	0	0.756889	0	0	0	0	0.813198	0	0.7545	0.807448	0.903036	0.922673	0.917666	0	0	0.837101	0.881627	0.921963	0.763162	0.845901	0.885736	0.935952	0.645852	0	0.831073	0.89056	0.9494	0	0	0.809718	0.769715	0	0	0.791849	0.870793	0.92256	0.765655	0.787377	0.567472	0	0.747027	0.804415	0.838082	0	0	0.803384	0.780409	0.828542	0	0.642317	0.802163	0.702963	0	0.760974	0.83265	0.850184	0.69379	0.611767	0.827347	0.752988	0.81296	0	0	0	0	0	0	0.98011	0.913632	0.912788	0.859593	0	0.88472	0.9539	0	0.908124	0.769475	0.940013	0.754704	0	0	0	0	0.87759	0.785868	0	0.634811	0.664056	0.885401	0.863318	0.796835	0	0.809935	0.921023	0	0.908946	0.884802	0.918186	0	0.884965	0.774479	0.891654	0	0	0.921462	0.983085	0.954649	0.829751	0.80766	0.897495	0.952125	0.969998	0	0	0.827069	0	0	0	0.7781	0.863644	0.875897	0.667405	0	0.728187	0.756983	0.819833	0	0	0.84946	0.787944	0.841697	0.654201	0.723892	0.825978	0.841033	0.825624	0.778388	0.824407	0.849236	0.882903	0.920468
TCGA-EJ-5509-01A	0	0	0.833306	0.690951	0	0	0.624867	0.668656	0.826512	0	0	0	0	0	0	0	0	0.758107	0.685156	0	0	0.627856	0.711202	0.806173	0	0	0	0	0	0	0	0	0	0	0	0	0	0	0	0	0	0	0	0	0	0	0	0	0	0	0	0	0	0	0	0	0	0	0.666023	0.849971	0	0	0	0	0	0	0.832536	0	0	0.831007	0.890858	0.890044	0	0	0.79584	0	0	0	0	0.949607	0.785249	0.727751	0.779663	0.929472	0.928147	0.907016	0	0	0.841505	0.862926	0.915616	0.626118	0.833234	0.860379	0.9058	0.621072	0	0.839636	0.903266	0.945798	0	0	0.862071	0.793791	0.744929	0	0.749375	0.914307	0.929357	0.773307	0.840112	0.553876	0	0.688051	0.809177	0.869633	0.744807	0	0.864275	0.808495	0.882484	0	0.749445	0.813536	0.723787	0	0.808875	0.841063	0.772881	0.64496	0.622313	0.830777	0.611522	0.807965	0	0	0	0	0	0	0.91117	0.924848	0.898721	0.902417	0	0.819516	0.970779	0.852606	0.843159	0.799128	0.946894	0.824873	0	0	0	0	0	0.84732	0	0.595767	0.728221	0.81149	0.793949	0.831691	0	0.932595	0.850753	0.875705	0.934395	0.916629	0.893397	0	0.617191	0.69788	0.849826	0	0	0.90727	0.912956	0.925035	0.681342	0.854656	0.881912	0.914656	0.938531	0	0	0.864556	0	0	0	0.86932	0.911438	0.831105	0.605571	0	0.771963	0.810777	0.851226	0	0	0.904778	0.614282	0.903276	0.773254	0.766712	0.865002	0.817541	0.810443	0.702337	0.843945	0.87406	0.882421	0.93809
TCGA-EJ-5510-01A	0	0	0.818857	0.691676	0	0	0.696304	0.728953	0.853297	0	0	0	0	0	0	0	0	0.766313	0.811416	0	0	0.73681	0.738853	0.825587	0	0	0	0	0	0	0	0	0	0	0	0	0	0	0	0	0	0	0	0	0	0	0	0	0	0	0	0	0	0	0	0	0	0.609231	0.610961	0.810294	0	0	0	0	0	0	0.813092	0	0	0.885422	0.883675	0.88704	0	0	0.754393	0	0	0	0	0.97183	0	0.631774	0.795566	0.92894	0.944558	0.911835	0	0	0.839301	0.849541	0.913783	0.663404	0.827243	0.876885	0.905729	0.633436	0	0.850736	0.902664	0.934827	0	0	0.829328	0.802575	0.798593	0	0.785495	0.898023	0.936769	0.772023	0.809618	0.569251	0	0.7462	0.805856	0.883187	0.754138	0	0.790517	0.841332	0.862186	0	0.706549	0.816092	0.593864	0	0.786738	0.807576	0.721493	0.683628	0.618803	0.83747	0.758237	0.80487	0	0	0	0	0	0	0.954616	0.930052	0.892768	0.901835	0.848839	0.812636	0.955581	0.860738	0.81019	0.779113	0.901822	0.774589	0	0	0	0	0	0.816303	0	0.575788	0.683249	0.874646	0.89995	0.822622	0	0.865027	0.885257	0.895059	0.928329	0.916257	0.886897	0	0.893209	0.701567	0.867284	0	0	0.938848	0.971511	0.92252	0.70517	0.843276	0.930836	0.937336	0.942364	0	0	0.893956	0	0	0	0.881736	0.847193	0.851328	0.617233	0.800904	0.756075	0.772007	0.813351	0	0	0.549036	0.618489	0.851944	0.741683	0.668621	0.855399	0.793477	0.730081	0.738486	0.838695	0.845549	0.859337	0.919901
TCGA-EJ-5511-01A	0	0	0.843299	0.733092	0	0	0.735925	0.721354	0.833341	0	0	0	0	0	0	0	0	0.706226	0.824896	0	0	0.685438	0.759822	0.820892	0	0	0	0	0	0	0	0	0	0	0	0	0	0	0	0	0	0	0	0	0	0	0	0	0	0	0	0	0	0	0	0	0	0.621978	0.598617	0.776719	0	0	0	0	0	0	0.913307	0	0	0.878545	0.894589	0.885825	0	0	0.754888	0	0	0	0	0.936945	0	0.7424	0.808827	0.909389	0.922878	0.930223	0	0	0.854743	0.848586	0.90837	0.708926	0.853012	0.887914	0.922509	0.62128	0	0.834479	0.906564	0.933538	0	0	0.764075	0.802997	0	0	0.780321	0.886407	0.93033	0.706602	0.845918	0.642482	0	0.779787	0.788992	0.905204	0.745502	0	0.803797	0.764118	0.846222	0	0.697491	0.818134	0.744683	0	0.756273	0.793279	0.77085	0.738189	0.73386	0.849684	0.742431	0.767151	0	0	0	0	0	0	0.928905	0.946989	0.882475	0.862244	0.850941	0.793095	0.89695	0	0.814708	0.779314	0.93076	0.737123	0	0	0	0	0	0.819456	0	0.623401	0.664056	0.804287	0.877893	0.803651	0	0.854104	0.913509	0.821094	0.838928	0.905442	0.934112	0	0.567369	0.772693	0.864316	0	0	0.891222	0.987734	0.931408	0.802952	0.874562	0.892635	0.939357	0.963491	0	0	0.89212	0	0	0	0.855046	0.894824	0.883182	0.680458	0	0.774089	0.725982	0.808225	0	0	0.738775	0.596792	0.864299	0.8256	0.693029	0.867736	0.765062	0.720593	0.767906	0.835215	0.858579	0.871227	0.914596
TCGA-EJ-5512-01A	0	0	0.793184	0.885574	0	0	0.714408	0.747495	0.863648	0	0	0	0	0	0	0	0	0.756377	0.832226	0	0	0.755127	0.722974	0.862581	0	0	0	0	0	0	0	0	0	0	0	0	0	0	0	0	0	0	0	0	0	0	0	0	0	0	0	0	0	0	0	0	0	0.59685	0.617802	0.786104	0	0	0	0	0	0	0.90728	0	0	0.843059	0.889236	0.88069	0	0	0.754528	0	0	0	0	0.926355	0.769704	0.64016	0.735723	0.919791	0.937107	0.927391	0	0	0.854036	0.866093	0.91268	0.683183	0.867172	0.884531	0.924171	0.627024	0	0.848805	0.921274	0.939006	0	0	0.841486	0.776318	0.767329	0	0.778777	0.8943	0.940895	0.780799	0.81389	0.576019	0	0.744198	0.776665	0.888907	0	0	0.817496	0.853231	0.873525	0	0.680649	0.809384	0.712285	0	0.735915	0.782562	0.602159	0.689552	0.624361	0.83321	0.704101	0.783767	0	0	0	0	0	0	0.966359	0.91798	0.87515	0.889587	0	0.886528	0.983728	0.873939	0.816228	0.767497	0.942024	0.772478	0	0	0	0	0.872461	0.798604	0	0.584156	0.845772	0.877708	0.892265	0.830948	0	0.789618	0.913108	0.913201	0.932328	0.918347	0.878899	0	0.864111	0.695518	0.893163	0	0	0.963852	0.984777	0.935391	0.723253	0.887766	0.921433	0.953785	0.953185	0	0	0.863068	0	0	0	0.828838	0.830043	0.844254	0.640356	0	0.746241	0.737325	0.823166	0	0	0.597517	0.684572	0.749794	0.671517	0.724262	0.789506	0.662205	0.750042	0.710694	0.762215	0.807246	0.829054	0.917474
TCGA-EJ-5514-01A	0	0	0.835406	0.77861	0	0	0.742863	0.715864	0.847485	0	0	0	0	0	0	0	0	0.747611	0.821502	0	0	0.705288	0.763415	0.837744	0	0	0	0	0	0	0	0	0	0	0	0	0	0	0	0	0	0	0	0	0	0	0	0	0	0	0	0	0	0	0	0	0	0.537482	0.599186	0.762056	0	0	0	0	0	0	0.917373	0	0	0.853386	0.859162	0.877482	0	0	0.704814	0	0	0	0	0.887349	0	0.7388	0.795922	0.87757	0.919193	0.929585	0	0	0.841336	0.890144	0.924275	0.73602	0.854868	0.894883	0.942472	0.617458	0	0.843539	0.887568	0.93768	0	0	0.787149	0	0	0	0.771607	0.881339	0.932829	0.757847	0.872705	0.568069	0	0.722831	0.82672	0.854754	0.742784	0	0.785541	0.816314	0.85046	0	0.666609	0.83055	0.695952	0	0.787057	0.830145	0.831396	0.737708	0.713874	0.847611	0.756105	0.755952	0	0	0	0	0	0	0.893849	0.903853	0.809008	0.876683	0	0.79481	0	0	0.870209	0.807385	0.929453	0.78049	0	0	0	0	0	0.816189	0	0.673071	0.711089	0.854823	0.875302	0.708863	0	0.795997	0.924866	0	0.841496	0.874233	0.867098	0	0.494484	0.823509	0.828085	0	0	0.827473	0.960734	0.880292	0	0.841374	0.873401	0.927346	0.965027	0	0	0.835821	0	0	0	0.796701	0.885107	0.908196	0.678429	0	0.714054	0.779137	0.809348	0	0	0.88077	0.873582	0.842361	0.651445	0	0.828821	0.827226	0.789863	0.771552	0.802615	0.866052	0.883554	0.924028
TCGA-EJ-5515-01A	0	0	0.796047	0.884071	0	0	0.739417	0.697752	0.860245	0	0	0	0	0	0	0	0	0.780954	0.835951	0	0	0.735773	0.762248	0.822344	0	0	0	0	0	0	0	0	0	0	0	0	0	0	0	0	0	0	0	0	0	0	0	0	0	0	0	0	0	0	0	0	0	0.595205	0.636134	0.767253	0	0	0	0	0	0	0.890061	0	0	0.84368	0.877447	0.89842	0	0	0.744019	0	0	0	0	0.772332	0	0.717503	0.710054	0.939003	0.946873	0.928724	0	0	0.878701	0.910612	0.919772	0.718952	0.86495	0.89664	0.930246	0.628766	0	0.844487	0.906942	0.940327	0	0.656732	0.856132	0.755722	0	0	0.778059	0.878833	0.936614	0.755078	0.867824	0.560489	0	0.759774	0.772954	0.828668	0.752774	0	0.775763	0.765181	0.780279	0	0.622577	0.801363	0.659124	0	0.736952	0.779421	0.634788	0.728217	0.6408	0.826647	0.755869	0.803821	0	0	0	0	0	0	0.980076	0.93353	0.87105	0.875332	0	0.891275	0	0	0.750152	0.795485	0.906409	0.752221	0	0	0	0	0.86873	0.786164	0	0.61305	0.670489	0.888538	0.902075	0.826088	0	0.777477	0.917579	0.861468	0.883307	0.892145	0.92748	0	0.872768	0.76308	0.858046	0	0	0.898379	0.991982	0.920711	0.783718	0.893646	0.920889	0.947247	0.970713	0	0	0.800986	0	0	0	0.693772	0.851892	0.856197	0.634441	0	0.719259	0.743154	0.807864	0	0	0.768606	0.648865	0.843676	0.69667	0.720407	0.82759	0.617717	0.793137	0	0.798648	0.821635	0.853774	0.907295
TCGA-EJ-5516-01A	0	0	0.806425	0.911548	0	0	0.713334	0.670674	0.84567	0	0	0	0	0	0	0	0	0.706344	0.699075	0	0	0.691023	0.641302	0.810974	0	0	0	0	0	0	0	0	0	0	0	0	0	0	0	0	0	0	0	0	0	0	0	0	0	0	0	0	0	0	0	0	0	0.611633	0.662733	0.800749	0	0	0	0	0	0	0.897313	0	0	0.866328	0.867281	0.876695	0	0	0.752247	0	0	0	0	0.810152	0	0.750305	0.804471	0.928851	0.921962	0.909965	0	0	0.855339	0.902004	0.923142	0.737412	0.834161	0.888853	0.936249	0.648903	0	0.821527	0.868117	0.941504	0	0	0.830177	0.760378	0	0	0.77325	0.877228	0.920039	0.757214	0.828992	0.571566	0	0.682795	0.802864	0.790926	0.751719	0	0.67742	0.775853	0.821275	0	0.657151	0.792403	0.653764	0	0.770333	0.806615	0.788449	0.631278	0.6408	0.814529	0.761794	0.832009	0	0	0	0	0	0	0.880396	0.897576	0.923259	0.865822	0	0.895836	0	0	0.767595	0.818953	0.922439	0.774589	0	0	0	0	0.878655	0.806553	0	0.66965	0.664751	0.846857	0.844719	0.815474	0	0.814431	0.93349	0	0.815481	0.860604	0.857807	0	0.901959	0.810918	0.85599	0	0	0.847843	0.946011	0.904422	0.820981	0.834028	0.896765	0.927718	0.946395	0	0	0.86014	0	0	0	0.871621	0.927415	0.909243	0.574599	0	0.868805	0.82689	0.880351	0	0	0.879865	0.838176	0.799875	0.765748	0.655833	0.886758	0.842736	0.825163	0.720632	0.828348	0.894368	0.911444	0.924261
TCGA-EJ-5517-01A	0	0	0.797582	0.765538	0	0	0.717949	0.674123	0.851038	0	0	0	0	0	0	0	0	0.759839	0.802735	0	0	0.730001	0.703549	0.837511	0	0	0	0	0	0	0	0	0	0	0	0	0	0	0	0	0	0	0	0	0	0	0	0	0	0	0	0	0	0	0	0	0	0.574186	0.621286	0.767253	0	0	0	0	0	0	0.793317	0	0	0.881273	0.867621	0.881406	0	0	0.765362	0	0	0	0	0.933667	0.781027	0.731887	0.797768	0.925068	0.925385	0.938773	0	0	0.828168	0.879029	0.909842	0.656721	0.866333	0.890503	0.927538	0.608942	0	0.851048	0.90601	0.93789	0	0	0.826073	0	0	0	0.770619	0.889754	0.945318	0.762175	0.85572	0.551747	0	0.782159	0.806115	0.854715	0.736374	0	0.814354	0.846597	0.917969	0	0.657738	0.815293	0.737122	0	0.782375	0.814147	0.800716	0.692571	0.725676	0.827216	0.733676	0.778469	0	0	0	0	0	0	0.892505	0.884885	0.820183	0.897083	0	0.823887	0	0	0.861523	0.852824	0.937233	0.774821	0	0	0	0	0	0.825729	0	0.661047	0.683837	0.856975	0.857308	0.707639	0	0.835464	0.879035	0.87019	0.858949	0.875668	0.79661	0	0.511046	0.780417	0.882585	0	0	0.892489	0.918524	0.911587	0.809156	0.840181	0.870036	0.90915	0.938708	0	0	0.89003	0	0	0	0.876762	0.847579	0.863141	0.625347	0	0.749493	0.740239	0.819255	0	0	0.83057	0.822651	0.836557	0.766807	0.666543	0.87297	0.836983	0.809306	0.762686	0.803406	0.849578	0.882302	0.914395
TCGA-EJ-5518-01A	0	0	0.84836	0.749972	0	0	0.682664	0.710318	0.835168	0	0	0	0	0	0	0	0	0.729881	0.71971	0	0	0.590717	0.649822	0.766982	0	0	0	0	0	0	0	0	0	0	0	0	0	0	0	0	0	0	0	0	0	0	0	0	0	0	0	0	0	0	0	0	0	0.619659	0.660582	0.837252	0	0	0	0	0	0	0	0	0	0.872395	0.904854	0.891025	0	0	0.775374	0	0	0	0	0.872584	0.844148	0.622784	0.692463	0.893408	0.915826	0.912981	0	0	0.798635	0.860499	0.893993	0.695415	0.812557	0.83807	0.896031	0.689053	0	0.847762	0.930006	0.929752	0	0	0.80271	0	0.711695	0	0.771792	0.898906	0.92604	0.769596	0.865724	0.551603	0	0.695024	0.804745	0.898811	0.738616	0	0.83939	0.827788	0.89064	0	0.759202	0.822077	0.688363	0	0.795932	0.843662	0.830706	0.758523	0.720998	0.84363	0.720279	0.756567	0	0	0	0	0	0	0.719222	0.888582	0.891076	0.941076	0	0	0	0	0.871771	0.831626	0.949806	0.838896	0	0	0	0	0	0.88547	0	0.700882	0.737024	0.849903	0.721902	0.754126	0	0.931801	0.84112	0.841546	0.848308	0.891266	0.771021	0	0.619092	0.802908	0.880045	0	0	0.806237	0.810656	0.850981	0.811386	0.818461	0.888278	0.874137	0.918493	0.8194	0	0.844805	0	0	0	0.902163	0.953457	0.873335	0.583334	0.817133	0.873235	0.83683	0.861618	0	0	0.903685	0.773309	0.862526	0.804967	0.763481	0.853639	0.869285	0.835218	0.671877	0.888137	0.90308	0.906427	0.943577
TCGA-EJ-5519-01A	0	0	0.796817	0.715807	0	0	0.725934	0.769729	0.860527	0	0	0	0	0	0	0	0	0.761375	0.848413	0	0	0.723753	0.7213	0.876768	0	0	0	0	0	0	0	0	0	0	0	0	0	0	0	0	0	0	0	0	0	0	0	0	0	0	0	0	0	0	0	0	0	0.583165	0.573874	0.783537	0	0	0	0	0	0	0.933018	0	0	0.862419	0.919652	0.903584	0	0	0.74301	0	0	0	0	0.877258	0	0.737422	0.725068	0.904219	0.904148	0.913708	0	0	0.793383	0.853214	0.903778	0.679941	0.825539	0.862039	0.919034	0.59606	0	0.850806	0.863492	0.933577	0	0	0.781962	0	0	0	0.766101	0.896526	0.91448	0.754321	0.890593	0.543296	0	0.777115	0.806933	0.90056	0.743932	0	0.781077	0.782879	0.858018	0	0.775783	0.819838	0.729265	0	0.765424	0.817027	0.802648	0.807047	0.768139	0.856721	0.798432	0.787659	0	0	0	0	0	0	0.947275	0.917492	0.824754	0.706295	0	0.820045	0.942505	0	0.850071	0.704827	0.924705	0.77712	0	0	0	0	0	0.848715	0	0.675744	0.71201	0.798735	0.881456	0.816915	0	0.870243	0.898957	0.857298	0.921729	0.889768	0.852856	0	0.592991	0.791506	0.879574	0	0	0.822428	0.933455	0.912398	0.817171	0.908212	0.895915	0.887987	0.958509	0	0	0.883947	0	0	0	0.794608	0.902983	0.891213	0.616344	0	0.788699	0.803524	0.83285	0	0	0.864076	0.606899	0.88776	0.718286	0.654753	0.866797	0.756752	0.816083	0.706767	0.877344	0.866105	0.879936	0.927123
TCGA-EJ-5521-01A	0	0	0.865924	0.72044	0	0	0.663107	0.680601	0.826828	0	0	0	0	0	0	0	0	0.754936	0.768924	0	0	0.684709	0.751176	0.833754	0	0	0	0	0	0	0	0	0	0	0	0	0	0	0	0	0	0	0	0	0	0	0	0	0	0	0	0	0	0	0	0	0	0.625092	0.627916	0.862085	0	0	0	0	0	0	0	0	0	0.833521	0.863339	0.903164	0	0	0.740649	0	0	0	0	0.740658	0.888954	0.718986	0.751434	0.908169	0.94222	0.929696	0	0	0.782325	0.853895	0.877732	0.804097	0.787095	0.830957	0.82128	0.744632	0	0.830328	0.874645	0.906424	0	0	0.777426	0	0.815086	0	0.772763	0.909498	0.941983	0.769596	0.876658	0.6466	0.71109	0.721473	0.815041	0.883874	0.731247	0.743969	0.885696	0.850743	0.805437	0.689716	0.809639	0.84602	0.672612	0	0.802359	0.844608	0.813152	0.787891	0.725435	0.867089	0.788636	0.731161	0	0	0	0	0	0	0.922488	0.905749	0.827676	0.801993	0	0.819197	0	0.822493	0.819285	0.81837	0.93267	0.823942	0	0	0	0.870749	0	0.879222	0	0.646954	0.716943	0.709672	0.84143	0.687633	0	0.92538	0.891604	0.885225	0.940919	0.929062	0.930219	0	0.62819	0.731332	0.922814	0.864355	0	0.918263	0.8886	0.870718	0.72399	0.801415	0.908437	0.914812	0.957631	0	0	0.905111	0	0	0.834411	0.878884	0.879446	0.804735	0.635197	0	0.768029	0.745483	0.861493	0	0	0.756917	0.649911	0.86314	0.780255	0.63809	0.836159	0.824935	0.837558	0.731342	0.83235	0.866642	0.870358	0.924241
