## Supplementary material for "Developmental Deconvolution for Classification of Cancer Origin": Table S4: Developmental Component Scores by sample, and order of developmental components on figures (part 9 of 14)

### Sheet: full_DC (continued)
	10.5-Retina_trajectory	13.5-Ependymal_cell_trajectory	11.5-Ependymal_cell_trajectory	9.5-Ependymal_cell_trajectory	13.5-Neuron_progenitor_trajectory	12.5-Neuron_progenitor_trajectory	11.5-Neuron_progenitor_trajectory	10.5-Neuron_progenitor_trajectory	9.5-Neuron_progenitor_trajectory	13.5-Inhibitory_neuron_trajectory	12.5-Inhibitory_neuron_trajectory	11.5-Inhibitory_neuron_trajectory	10.5-Inhibitory_neuron_trajectory	9.5-Inhibitory_neuron_trajectory	13.5-Neural_epithelial_trajectory	12.5-Neural_epithelial_trajectory	11.5-Neural_epithelial_trajectory	10.5-Neural_epithelial_trajectory	9.5-Neural_epithelial_trajectory	13.5-Oligodendrocyte_trajectory	12.5-Oligodendrocyte_trajectory	11.5-Oligodendrocyte_trajectory	10.5-Oligodendrocyte_trajectory	9.5-Oligodendrocyte_trajectory	13.5-Excitatory_neuron_trajectory	12.5-Excitatory_neuron_trajectory	11.5-Excitatory_neuron_trajectory	10.5-Excitatory_neuron_trajectory	9.5-Excitatory_neuron_trajectory	13.5-Granule_neuron_trajectory	12.5-Granule_neuron_trajectory	11.5-Granule_neuron_trajectory	10.5-Granule_neuron_trajectory	13.5-Cholinergic_neuron_trajectory	12.5-Cholinergic_neuron_trajectory	11.5-Cholinergic_neuron_trajectory	10.5-Cholinergic_neuron_trajectory	9.5-Cholinergic_neuron_trajectory	13.5-Enteric_neuron_trajectory_1	12.5-Enteric_neuron_trajectory_1	11.5-Enteric_neuron_trajectory_1	10.5-Enteric_neuron_trajectory_1	9.5-Enteric_neuron_trajectory_1	13.5-Olfactory_sensory_neuron_trajectory	12.5-Olfactory_sensory_neuron_trajectory	11.5-Olfactory_sensory_neuron_trajectory	10.5-Olfactory_sensory_neuron_trajectory	12.5-Shisa6_positive_neuron_trajectory	11.5-Shisa6_positive_neuron_trajectory	10.5-Shisa6_positive_neuron_trajectory	13.5-Enteric_neuron_trajectory_2	12.5-Enteric_neuron_trajectory_2	11.5-Enteric_neuron_trajectory_2	10.5-Enteric_neuron_trajectory_2	9.5-Enteric_neuron_trajectory_2	13.5-Ganglion_neuron_trajectory	12.5-Ganglion_neuron_trajectory	11.5-Ganglion_neuron_trajectory	10.5-Ganglion_neuron_trajectory	9.5-Ganglion_neuron_trajectory	11.5-Olfactory_ensheathing_cell_trajectory	10.5-Olfactory_ensheathing_cell_trajectory	13.5-Pdgfra_positive_glia_trajectory	11.5-Pdgfra_positive_glia_trajectory	12.5-Schwann_cell_and_Enteric_glia_trajectory_2	11.5-Schwann_cell_and_Enteric_glia_trajectory_2	10.5-Schwann_cell_and_Enteric_glia_trajectory_2	9.5-Schwann_cell_and_Enteric_glia_trajectory_2	12.5-PNS_glia_precursor_cell_trajectory	11.5-PNS_glia_precursor_cell_trajectory	10.5-PNS_glia_precursor_cell_trajectory	9.5-PNS_glia_precursor_cell_trajectory	13.5-Schwann_cell_and_Enteric_glia_trajectory_1	12.5-Schwann_cell_and_Enteric_glia_trajectory_1	11.5-Schwann_cell_and_Enteric_glia_trajectory_1	10.5-Schwann_cell_and_Enteric_glia_trajectory_1	13.5-Cardiac_muscle_trajectory	12.5-Cardiac_muscle_trajectory	11.5-Cardiac_muscle_trajectory	10.5-Cardiac_muscle_trajectory	9.5-Cardiac_muscle_trajectory	13.5-Intermediate_mesoderm_trajectory	12.5-Intermediate_mesoderm_trajectory	11.5-Intermediate_mesoderm_trajectory	10.5-Intermediate_mesoderm_trajectory	9.5-Intermediate_mesoderm_trajectory	13.5-Chondrocyte_trajectory	12.5-Chondrocyte_trajectory	11.5-Chondrocyte_trajectory	10.5-Chondrocyte_trajectory	9.5-Chondrocyte_trajectory	13.5-Osteoblast_trajectory	11.5-Osteoblast_trajectory	10.5-Osteoblast_trajectory	9.5-Osteoblast_trajectory	13.5-Skeletal_muscle_trajectory	12.5-Skeletal_muscle_trajectory	11.5-Skeletal_muscle_trajectory	10.5-Skeletal_muscle_trajectory	9.5-Skeletal_muscle_trajectory	13.5-Connective_tissue_trajectory	12.5-Connective_tissue_trajectory	11.5-Connective_tissue_trajectory	10.5-Connective_tissue_trajectory	13.5-Limb_mesenchyme_trajectory	12.5-Limb_mesenchyme_trajectory	11.5-Limb_mesenchyme_trajectory	10.5-Limb_mesenchyme_trajectory	9.5-Limb_mesenchyme_trajectory	10.5-Placenta_endodermal_trajectory	9.5-Placenta_endodermal_trajectory	13.5-Hepatocyte_trajectory	12.5-Hepatocyte_trajectory	11.5-Hepatocyte_trajectory	10.5-Hepatocyte_trajectory	9.5-Hepatocyte_trajectory	13.5-Megakaryocyte_trajectory	12.5-Megakaryocyte_trajectory	11.5-Megakaryocyte_trajectory	10.5-Megakaryocyte_trajectory	9.5-Megakaryocyte_trajectory	11.5-primitive_erythroid_trajectory	10.5-primitive_erythroid_trajectory	9.5-primitive_erythroid_trajectory	13.5-White_blood_cell_trajectory	12.5-White_blood_cell_trajectory	11.5-White_blood_cell_trajectory	10.5-White_blood_cell_trajectory	9.5-White_blood_cell_trajectory	13.5-Definitive_erythroid_trajectory	12.5-Definitive_erythroid_trajectory	11.5-Definitive_erythroid_trajectory	10.5-Definitive_erythroid_trajectory	9.5-Definitive_erythroid_trajectory	13.5-Primordial_germ_cell_trajectory	12.5-Primordial_germ_cell_trajectory	11.5-Primordial_germ_cell_trajectory	10.5-Primordial_germ_cell_trajectory	9.5-Primordial_germ_cell_trajectory	13.5-Urothelium_trajectory	11.5-Urothelium_trajectory	10.5-Urothelium_trajectory	9.5-Urothelium_trajectory	11.5-Apical_ectodermal_ridge_trajectory	10.5-Apical_ectodermal_ridge_trajectory	9.5-Apical_ectodermal_ridge_trajectory	13.5-Stomach_epithelial_trajectory	12.5-Stomach_epithelial_trajectory	11.5-Stomach_epithelial_trajectory	10.5-Stomach_epithelial_trajectory	9.5-Stomach_epithelial_trajectory	11.5-Lung_epithelial_trajectory	10.5-Lung_epithelial_trajectory	12.5-Retina_epithelial_trajectory	13.5-Renal_epithelial_trajectory	11.5-Renal_epithelial_trajectory	10.5-Renal_epithelial_trajectory	9.5-Renal_epithelial_trajectory	13.5-Olfactory_epithelial_trajectory	12.5-Olfactory_epithelial_trajectory	11.5-Olfactory_epithelial_trajectory	10.5-Olfactory_epithelial_trajectory	9.5-Olfactory_epithelial_trajectory	13.5-Midgut_Hindgut_epithelial_trajectory	11.5-Midgut_Hindgut_epithelial_trajectory	10.5-Midgut_Hindgut_epithelial_trajectory	9.5-Midgut_Hindgut_epithelial_trajectory	13.5-Pericardium_trajectory	12.5-Pericardium_trajectory	11.5-Pericardium_trajectory	10.5-Pericardium_trajectory	12.5-Auditory_epithelial_trajectory	11.5-Auditory_epithelial_trajectory	10.5-Auditory_epithelial_trajectory	9.5-Auditory_epithelial_trajectory	13.5-Branchial_arch_epithelial_trajectory	12.5-Branchial_arch_epithelial_trajectory	11.5-Branchial_arch_epithelial_trajectory	10.5-Branchial_arch_epithelial_trajectory	9.5-Branchial_arch_epithelial_trajectory	13.5-Epidermis_trajectory	12.5-Epidermis_trajectory	11.5-Epidermis_trajectory	10.5-Epidermis_trajectory	9.5-Epidermis_trajectory	13.5-Lymphatic_endothelial_trajectory	12.5-Lymphatic_endothelial_trajectory	11.5-Lymphatic_endothelial_trajectory	10.5-Lymphatic_endothelial_trajectory	13.5-Endocardium_trajectory	12.5-Endocardium_trajectory	11.5-Endocardium_trajectory	10.5-Endocardium_trajectory	9.5-Endocardium_trajectory	13.5-Arterial_endothelial_trajectory	12.5-Arterial_endothelial_trajectory	11.5-Arterial_endothelial_trajectory	10.5-Arterial_endothelial_trajectory	9.5-Arterial_endothelial_trajectory	13.5-Liver_endothelial_trajectory	12.5-Liver_endothelial_trajectory	11.5-Liver_endothelial_trajectory	10.5-Liver_endothelial_trajectory	9.5-Liver_endothelial_trajectory	13.5-Brain_endothelial_trajectory	12.5-Brain_endothelial_trajectory	11.5-Brain_endothelial_trajectory	10.5-Brain_endothelial_trajectory	9.5-Brain_endothelial_trajectory	13.5-Venous_and_capillary_endothelial_trajectory	12.5-Venous_and_capillary_endothelial_trajectory	11.5-Venous_and_capillary_endothelial_trajectory	10.5-Venous_and_capillary_endothelial_trajectory	9.5-Venous_and_capillary_endothelial_trajectory
TCGA-EJ-5522-01A	0.939788	0	0.804993	0.890588	0	0	0.733581	0.728159	0.851228	0	0	0	0	0	0	0	0.639878	0.805812	0.846073	0	0	0.749779	0.748488	0.808968	0	0	0	0	0	0	0	0	0	0	0	0	0	0	0	0	0	0	0	0	0	0	0	0	0	0	0	0	0	0	0	0	0	0.583975	0.59153	0.751073	0	0	0	0	0	0	0.883181	0	0	0.893474	0.880104	0.887812	0	0	0.746497	0	0	0	0	0.796719	0	0.747239	0.735723	0.914932	0.927518	0.925144	0	0	0.857397	0.892225	0.912811	0.758161	0.859338	0.9093	0.948627	0.616914	0	0.851022	0.894805	0.950732	0	0	0.844881	0.859704	0	0	0.795703	0.882061	0.92337	0.766143	0.791871	0.563926	0	0.741719	0.804371	0.827318	0.75245	0	0.737634	0.78341	0.82838	0	0.641081	0.813259	0.713351	0	0.744158	0.832781	0.62976	0.707394	0.735831	0.839427	0.731954	0.820745	0	0	0	0	0	0	0.942916	0.874294	0.923651	0.860312	0	0.888426	0.957623	0	0.896524	0.744379	0.933158	0.728651	0	0	0	0	0.874998	0.790789	0	0.61936	0.641413	0.885401	0.957692	0.807758	0	0.780062	0.913582	0	0.909751	0.881448	0.921972	0	0.888484	0.767712	0.889608	0	0	0.894666	0.961953	0.941871	0.841563	0.819125	0.91814	0.94594	0.963363	0	0	0.800477	0	0	0	0.699944	0.828457	0.859779	0.687521	0	0.724037	0.732325	0.803195	0	0	0.626174	0.628577	0.877308	0.721387	0	0.756004	0.61553	0.796853	0	0.815761	0.823494	0.85384	0.913448
TCGA-EJ-5524-01A	0.925168	0	0.804993	0.747509	0	0	0.717059	0.729174	0.855712	0	0	0	0	0	0	0	0.635789	0.809246	0.826071	0	0	0.69871	0.767311	0.840229	0	0	0	0	0	0	0	0	0	0	0	0	0	0	0	0	0	0	0	0	0	0	0	0	0	0	0	0	0	0	0	0	0	0.600613	0.604169	0.748991	0	0	0	0	0	0	0.883252	0	0	0.874291	0.87645	0.889252	0	0	0.739972	0	0	0	0	0.801871	0	0.72963	0.804716	0.928435	0.923754	0.931707	0	0	0.844003	0.899204	0.934447	0.737964	0.891809	0.909669	0.94151	0.621176	0	0.862134	0.867848	0.947483	0	0.655344	0.849936	0.903505	0	0	0.765272	0.875039	0.926403	0.800751	0.825187	0.591564	0	0.637309	0.807701	0.804239	0	0	0.675616	0.788236	0.835557	0	0.66525	0.799014	0.652591	0	0.751475	0.800201	0.844599	0.674495	0.647024	0.820766	0.747174	0.8411	0	0	0	0	0	0	0.962014	0.897723	0.930393	0.852263	0.855036	0.777929	0.983203	0	0.864304	0.782686	0.885176	0.755249	0	0	0	0	0.884857	0.900505	0	0.651826	0.657978	0.820272	0.835305	0.82997	0	0.808401	0.920002	0	0.834162	0.876666	0.866213	0	0.889931	0.799637	0.898472	0	0	0.911087	0.960267	0.924855	0	0.823032	0.902051	0.91153	0.951136	0	0	0.883564	0	0	0	0.780605	0.864217	0.88672	0.611787	0	0.687888	0.730192	0.831818	0	0	0.829112	0.805941	0.849691	0.697056	0.734782	0.846366	0.827009	0.808186	0.713254	0.837684	0.844048	0.85377	0.917227
TCGA-EJ-5525-01A	0	0	0.819073	0.893552	0	0	0.690344	0.640736	0.857799	0	0	0	0	0	0	0	0.628089	0.715655	0.820673	0	0	0.732902	0.728821	0.828758	0	0	0	0	0	0	0	0	0	0	0	0	0	0	0	0	0	0	0	0	0	0	0	0	0	0	0	0	0	0	0	0	0	0.56782	0.620828	0.723416	0	0	0	0	0	0	0.79583	0	0	0.914097	0.867159	0.890031	0	0	0.60752	0	0	0	0	0	0	0.665375	0.800731	0.868284	0.906861	0.921039	0	0	0.84851	0.8825	0.937267	0.627767	0.869566	0.914439	0.957605	0.594957	0	0.85299	0.906543	0.946945	0	0	0.811516	0.783958	0	0	0.79359	0.910512	0.948583	0.823471	0.810987	0	0	0.68229	0.757419	0.782193	0	0	0.675031	0.796669	0.853426	0	0.653044	0.792874	0	0	0.714849	0.804528	0.848367	0.703457	0.631679	0.848904	0.73793	0.849138	0	0	0	0	0	0	0.815431	0.92585	0.892721	0.848029	0	0.787653	0	0	0.809179	0.81239	0.899309	0.749403	0	0	0	0	0	0.809853	0	0.685909	0.681767	0.845908	0.846088	0.762123	0	0.854104	0.928227	0	0.87175	0.838316	0.820218	0	0.553893	0.812236	0.913614	0	0	0.786344	0.903753	0.931193	0	0	0.870643	0.904711	0.931827	0	0	0.872258	0	0	0	0.778995	0.844673	0.868076	0.692821	0	0.759774	0.72552	0.835373	0	0	0.818352	0.793594	0.877849	0.647998	0	0.851513	0.810132	0.793701	0.764807	0.818069	0.862308	0.903945	0.926171
TCGA-EJ-5526-01A	0	0	0.855354	0.787187	0	0	0.72699	0.70662	0.844145	0	0	0	0	0	0	0	0	0.757557	0.793355	0	0	0.710676	0.752389	0.812777	0	0	0	0	0	0	0	0	0	0	0	0	0	0	0	0	0	0	0	0	0	0	0	0	0	0	0	0	0	0	0	0	0	0.613684	0.63066	0.767403	0	0	0	0	0	0	0.881415	0	0	0.846591	0.880768	0.892767	0	0	0.676571	0	0	0	0	0.81773	0	0.717299	0.807289	0.914875	0.917508	0.923426	0	0	0.861077	0.885393	0.936072	0.746026	0.887596	0.914741	0.943266	0.643924	0	0.845585	0.885697	0.935996	0	0	0.853095	0.905236	0	0	0.787393	0.890267	0.922792	0.742159	0.788768	0.564548	0	0.72915	0.81277	0.856188	0	0	0.73965	0.794398	0.775721	0	0.66339	0.804074	0.635424	0	0.744346	0.818509	0.781191	0.726103	0.632924	0.832927	0.750982	0.809182	0	0	0	0	0	0	0.987715	0.907291	0.910214	0.850831	0.935637	0.87331	0.980336	0	0.913938	0.762751	0.89125	0.741758	0	0	0	0	0	0.803029	0	0.620382	0.641413	0.828864	0.875302	0.821629	0	0.781651	0.940648	0	0.809253	0.897447	0.927337	0	0.535196	0.792387	0.899524	0	0	0.897067	0.969569	0.955539	0.822048	0.800125	0.896694	0.931014	0.965092	0	0	0.850284	0	0	0	0.671919	0.86045	0.878327	0.651648	0	0.690405	0.717975	0.79722	0	0	0.871523	0.809437	0.866583	0.683467	0.737659	0.830118	0.835022	0.80625	0	0.792038	0.834433	0.857387	0.923965
TCGA-EJ-5527-01A	0.942022	0	0.808544	0.773806	0	0	0.69098	0.701795	0.856401	0	0	0	0	0	0	0	0	0.735558	0.793583	0	0	0.701231	0.746323	0.817422	0	0	0	0	0	0	0	0	0	0	0	0	0	0	0	0	0	0	0	0	0	0	0	0	0	0	0	0	0	0	0	0	0	0.592557	0.626624	0.770931	0	0	0	0	0	0	0.874076	0	0	0.902651	0.849143	0.897017	0	0	0.738655	0	0	0	0	0.79015	0	0.733747	0.729819	0.931932	0.953589	0.941128	0	0	0.87022	0.895725	0.933174	0.739804	0.890019	0.908756	0.945984	0.637096	0	0.845501	0.869247	0.939378	0	0	0.860833	0.846494	0	0	0.784804	0.872644	0.920248	0.786686	0.815985	0.587767	0	0.681972	0.796989	0.850781	0	0	0	0.791873	0.766564	0	0.674281	0.7801	0	0	0.725498	0.805633	0.676832	0.6517	0.65275	0.803275	0.728189	0.872164	0	0	0	0	0	0	0.997772	0.869881	0.919776	0.845856	0.837948	0.885507	0.967989	0	0.853887	0.771636	0.876454	0.757672	0	0	0	0	0.865237	0.784531	0	0.598211	0.661592	0.821382	0.907199	0.809513	0	0.773501	0.938417	0	0.918154	0.877748	0.899615	0	0.886453	0.771402	0.875891	0	0	0.867528	0.971511	0.943827	0.793593	0.892587	0.91517	0.935116	0.94974	0	0	0.833265	0	0	0	0.829192	0.824848	0.887502	0.626983	0	0.71918	0.764204	0.823475	0	0	0.807766	0.777958	0.83702	0.684489	0.732336	0.85088	0.841208	0.831793	0.712563	0.830519	0.844575	0.861075	0.918536
TCGA-EJ-5530-01A	0	0	0.799099	0.740758	0	0	0.710716	0.731915	0.839176	0	0	0	0	0	0	0	0	0.753003	0.826861	0	0	0.708721	0.728555	0.814218	0	0	0	0	0	0	0	0	0	0	0	0	0	0	0	0	0	0	0	0	0	0	0	0	0	0	0	0	0	0	0	0	0	0.597546	0.590916	0.762212	0	0	0	0	0	0	0.906187	0	0	0.879839	0.884709	0.892791	0	0	0.755113	0	0	0	0	0.747931	0	0.744333	0.812061	0.90405	0.933948	0.925691	0	0	0.864142	0.863633	0.926861	0.695205	0.861252	0.891717	0.937128	0.590992	0	0.841658	0.890845	0.941889	0	0	0.84302	0.774377	0	0	0.786055	0.895017	0.92823	0.756578	0.829886	0.533394	0	0.740936	0.79264	0.812858	0	0	0.648248	0.790689	0.868323	0	0.680258	0.814017	0.656143	0	0.754741	0.806856	0.630331	0.735464	0.740849	0.840429	0.752953	0.831841	0	0	0	0	0	0	0.952909	0.943111	0.89169	0.882881	0.855036	0.775791	0.958507	0	0.827699	0.750137	0.926251	0.735538	0	0	0	0	0	0.799265	0	0.649413	0.667148	0.799504	0.763483	0.803357	0	0.84395	0.909674	0.795941	0.839446	0.878881	0.934462	0	0.913951	0.807075	0.885723	0	0	0.921507	0.973268	0.969013	0	0.823352	0.903624	0.954204	0.95639	0	0	0.838453	0	0	0	0.880476	0.894218	0.873449	0.678429	0	0.711035	0.712242	0.810997	0	0	0.817091	0.616171	0.87136	0.631745	0.705708	0.867444	0.774757	0.772927	0.695345	0.840003	0.846595	0.865588	0.912072
TCGA-EJ-5531-01A	0	0	0.840419	0.716102	0	0	0.710742	0.706334	0.854081	0	0	0	0	0	0	0	0	0.736336	0.791304	0	0	0.732053	0.707643	0.774868	0	0	0	0	0	0	0	0	0	0	0	0	0	0	0	0	0	0	0	0	0	0	0	0	0	0	0	0	0	0	0	0	0	0.638932	0.657269	0.819586	0	0	0	0	0	0	0.835192	0	0	0.877336	0.875869	0.902557	0	0	0.769474	0	0	0	0	0.95643	0	0.637749	0.794087	0.907892	0.922893	0.920831	0	0	0.826905	0.852486	0.918549	0.673256	0.848179	0.878215	0.908781	0.642944	0	0.834543	0.901486	0.929441	0	0	0.813406	0	0.641045	0	0.759685	0.908921	0.927637	0.748065	0.816656	0.548674	0	0.713643	0.776812	0.891129	0.724491	0	0.841207	0.815739	0.893536	0	0.689688	0.817406	0.730221	0	0.800065	0.835644	0.830011	0.678297	0.605423	0.832672	0.748825	0.785485	0	0	0	0	0	0	0.899144	0.913149	0.869574	0.892452	0	0.802662	0.967283	0.868385	0.826907	0.795661	0.915119	0.764417	0	0	0	0	0	0.834749	0	0.607544	0.695791	0.815551	0.877155	0.827161	0	0.877542	0.884684	0.890593	0.93752	0.929208	0.872222	0	0.90948	0.722817	0.885544	0	0	0.932613	0.928953	0.901871	0.722014	0.872408	0.911291	0.948176	0.955074	0	0	0.88733	0	0	0	0.899264	0.912434	0.807773	0.612713	0	0.761269	0.78247	0.816778	0	0	0.865721	0.627735	0.902583	0.73064	0.675211	0.873936	0.813816	0.769757	0.73729	0.84325	0.867502	0.868348	0.926746
TCGA-EJ-5532-01A	0	0	0.815142	0.953142	0	0	0.718529	0.718318	0.841451	0	0	0	0	0	0	0	0	0.762331	0.83931	0	0	0.719525	0.751098	0.83611	0	0	0	0	0	0	0	0	0	0	0	0	0	0	0	0	0	0	0	0	0	0	0	0	0	0	0	0	0	0	0	0	0	0.592801	0.629192	0.776995	0	0	0	0	0	0	0.825683	0	0	0.877761	0.884049	0.88976	0	0	0.765241	0	0	0	0	0.845734	0	0.728178	0.806011	0.899587	0.920637	0.922506	0	0	0.833113	0.863706	0.908567	0.685866	0.850275	0.893076	0.949181	0.602918	0	0.842473	0.879515	0.939559	0	0	0.814372	0	0	0	0.728629	0.88983	0.939266	0.746326	0.87405	0.684088	0	0.759812	0.790172	0.858473	0.754774	0	0.816537	0.797287	0.896241	0	0.757189	0.824266	0.726124	0	0.761554	0.811454	0.855935	0.767654	0.703892	0.862402	0.79974	0.780006	0	0	0	0	0	0	0.690452	0.915989	0.824161	0.894867	0	0.787095	0.953378	0	0.850833	0.792635	0.927396	0.780711	0	0	0	0	0	0.832284	0	0.651027	0.712695	0.81818	0.795439	0.831975	0	0.876328	0.902389	0.871008	0.841394	0.860518	0.77676	0	0.545735	0.801078	0.880014	0	0	0.897086	0.900936	0.91591	0.83623	0.821095	0.89293	0.897753	0.949535	0	0	0.890279	0	0	0	0.854244	0.859747	0.868212	0.68319	0	0.76431	0.777471	0.818631	0	0	0.749354	0.815405	0.901929	0.770621	0.676685	0.861526	0.767427	0.779305	0.770308	0.861762	0.840115	0.859407	0.917102
TCGA-EJ-5542-01A	0.93653	0	0.820569	0.767851	0	0	0.717622	0.73201	0.862941	0	0	0	0	0	0	0	0.65331	0.744816	0.817729	0	0	0.704064	0.767594	0.823023	0	0	0	0	0	0	0	0	0	0	0	0	0	0	0	0	0	0	0	0	0	0	0	0	0	0	0	0	0	0	0	0	0	0.592801	0.600874	0.765445	0	0	0	0	0	0	0.880055	0	0	0.905941	0.840286	0.889028	0	0	0.753485	0	0	0	0	0.80121	0	0.747088	0.814051	0.912795	0.91788	0.926717	0	0	0.867165	0.887029	0.937311	0.734679	0.8772	0.915886	0.949098	0.614033	0	0.846664	0.88518	0.943202	0	0	0.865867	0.857505	0	0	0.772198	0.89608	0.922885	0.751238	0.825604	0.557178	0	0.728374	0.81196	0.837259	0	0	0	0.798587	0.842529	0	0.650616	0.797667	0	0	0.749278	0.820128	0.656881	0.687785	0.625869	0.818492	0.744699	0.850889	0	0	0	0	0	0	0.953723	0.920936	0.934256	0.844112	0.83614	0.891217	0.977516	0	0.900688	0.75877	0.911821	0.715495	0	0	0	0	0.865826	0.903316	0	0.630179	0.643098	0.8789	0.904095	0.804017	0	0.790211	0.913873	0	0.912916	0.879279	0.933572	0	0.895242	0.766368	0.880763	0	0	0.913174	0.967561	0.944016	0.810452	0.824094	0.900552	0.928813	0.964665	0	0	0.852824	0	0	0	0.695084	0.816766	0.859238	0.671293	0	0.705882	0.716007	0.82213	0	0	0.831885	0.814606	0.866165	0.690825	0	0.829554	0.815398	0.815604	0	0.827182	0.836222	0.84261	0.916735
TCGA-EJ-7115-01A	0	0	0.823719	0.723247	0	0	0.608129	0.708441	0.843921	0	0	0	0	0	0	0	0	0.735079	0.724941	0	0	0.685908	0.698853	0.805751	0	0	0	0	0	0	0	0	0	0	0	0	0	0	0	0	0	0	0	0	0	0	0	0	0	0	0	0	0	0	0	0	0	0.644785	0.640952	0.830368	0	0	0	0	0	0	0.837377	0	0	0.832272	0.887529	0.891184	0	0	0.752293	0	0	0	0	0.938069	0	0.740266	0.794941	0.932071	0.927771	0.920931	0	0	0.86858	0.862079	0.922963	0.655329	0.819348	0.879573	0.911678	0.635418	0	0.840176	0.893001	0.933554	0	0	0.849917	0.783858	0.742831	0	0.776241	0.900308	0.92215	0.778126	0.839562	0.544242	0	0.693117	0.787088	0.889247	0	0	0.775359	0.847819	0.878045	0	0.702809	0.808155	0.611169	0	0.768726	0.804258	0.745404	0.697249	0.626696	0.825774	0.615591	0.803399	0	0	0	0	0	0	0.967087	0.937736	0.872117	0.899185	0	0.816072	0.957116	0.857293	0.833706	0.789161	0.916558	0.790898	0	0	0	0	0	0.817439	0	0.600608	0.698658	0.813792	0.835426	0.80165	0	0.886442	0.852293	0.890098	0.93152	0.918419	0.868607	0	0.895877	0.722433	0.824634	0	0	0.93997	0.952196	0.931024	0.721765	0.857794	0.902104	0.922178	0.939507	0	0	0.847022	0	0	0	0.8766	0.923079	0.884948	0.598987	0.800805	0.827889	0.828793	0.822421	0	0	0.886041	0.613804	0.897019	0.773316	0.645478	0.875677	0.796121	0.843757	0.68683	0.855348	0.865495	0.892314	0.931919
TCGA-EJ-7123-01A	0	0	0.806899	0.690951	0	0	0.705556	0.698901	0.845067	0	0	0	0	0	0	0	0	0.740464	0.830819	0	0	0.744474	0.736872	0.831989	0	0	0	0	0	0	0	0	0	0	0	0	0	0	0	0	0	0	0	0	0	0	0	0	0	0	0	0	0	0	0	0	0	0.595678	0.614683	0.801529	0	0	0	0	0	0	0	0	0	0.853002	0.915746	0.918756	0	0	0.780939	0	0	0	0	0.89966	0	0.66316	0.735883	0.866322	0.897556	0.913379	0	0	0.809303	0.870983	0.902028	0.704906	0.830164	0.871198	0.918164	0.611407	0	0.837821	0.864817	0.935194	0	0	0.728423	0	0.664982	0	0.760321	0.892095	0.929531	0.728743	0.881412	0.715053	0.715393	0.79775	0.810959	0.844918	0.738524	0	0.812239	0.844712	0.888416	0	0.76963	0.824964	0.71327	0	0.764584	0.818365	0.844371	0.806328	0.692693	0.868677	0.805365	0.780514	0	0	0	0	0	0	0.934497	0.922513	0.867382	0.897537	0	0.787931	0.902174	0.895089	0.836194	0.758531	0.93509	0.778479	0	0	0	0	0	0.841663	0	0.62635	0.735913	0.812775	0.885284	0.663946	0	0.901597	0.809869	0.906327	0.8848	0.900969	0.883647	0	0.589464	0.743595	0.87322	0	0	0.852289	0.953879	0.901954	0.791546	0.906494	0.903526	0.954308	0.954948	0	0	0.893741	0	0	0	0.868732	0.910613	0.822278	0.697666	0	0.754709	0.730437	0.821482	0	0	0.858094	0.815803	0.900832	0.732671	0.674615	0.858431	0.79948	0.710836	0.754886	0.870407	0.855411	0.875465	0.925313
TCGA-EJ-7125-01A	0	0	0.816026	0.711601	0	0	0.700072	0.695336	0.853051	0	0	0	0	0	0	0	0	0.729141	0.787615	0	0	0.721038	0.742607	0.81121	0	0	0	0	0	0	0	0	0	0	0	0	0	0	0	0	0	0	0	0	0	0	0	0	0	0	0	0	0	0	0	0	0	0.601058	0.614926	0.782494	0	0	0	0	0	0	0.842523	0	0	0.889066	0.894925	0.889487	0	0	0.772337	0	0	0	0	0.959236	0	0.733632	0.716594	0.914289	0.922277	0.920563	0	0	0.833573	0.869099	0.89485	0.677345	0.796741	0.862118	0.937202	0.58805	0	0.847304	0.883138	0.930997	0	0	0.776634	0.801215	0	0	0.774297	0.896707	0.931712	0.740815	0.86862	0.553455	0	0.760558	0.766452	0.871553	0	0	0.81522	0.822589	0.923804	0	0.742552	0.815962	0.721539	0	0.786383	0.799811	0.84592	0.762975	0.718831	0.852789	0.763991	0.791202	0	0	0	0	0	0	0.872262	0.911507	0.885148	0.864937	0	0.812411	0.970318	0	0.867371	0.749368	0.939014	0.77712	0	0	0	0	0	0.827195	0	0.632978	0.721039	0.825946	0.855305	0.721655	0	0.878295	0.826731	0.854709	0.936289	0.901995	0.863362	0	0.589464	0.789949	0.830045	0	0	0.871467	0.93557	0.903988	0.815049	0.818572	0.895	0.90188	0.948889	0	0	0.878648	0	0	0	0.831511	0.888751	0.857311	0.637067	0	0.739847	0.774174	0.804602	0	0	0.877767	0.809185	0.882187	0.72636	0.645478	0.871026	0.836038	0.795064	0.7244	0.865	0.870681	0.890016	0.925061
TCGA-EJ-7218-01B	0	0	0.834074	0.684603	0	0	0.703382	0.713311	0.850001	0	0	0	0	0	0	0	0	0.7549	0.80095	0	0	0.680669	0.691994	0.811623	0	0	0	0	0	0	0	0	0	0	0	0	0	0	0	0	0	0	0	0	0	0	0	0	0	0	0	0	0	0	0	0	0	0.621889	0.614683	0.82006	0	0	0	0	0	0	0	0	0	0.861666	0.925005	0.934264	0	0	0.634034	0	0	0	0	0.837237	0	0.721038	0.746388	0.888113	0.927968	0.910357	0	0	0.794779	0.86188	0.897937	0.678465	0.814794	0.851274	0.898751	0.610943	0	0.833934	0.88019	0.93307	0	0	0	0	0.746877	0	0.772323	0.91553	0.941344	0.830823	0.897372	0.6862	0.71944	0.792674	0.775037	0.831027	0.742784	0	0.860783	0.810844	0.842766	0.625525	0.832059	0.858399	0.7036	0	0.818836	0.819626	0.810882	0.820994	0.761984	0.879064	0.826297	0.732654	0	0	0	0.864962	0	0	0.910376	0.95165	0.875855	0.777897	0	0.791219	0.933593	0.851448	0.839343	0.893778	0.931192	0.802181	0	0	0	0	0	0.872552	0	0.593276	0.74791	0.819952	0.839844	0.659949	0	0	0.908211	0.882727	0.945758	0.930302	0.953987	0	0.621891	0.731332	0.870857	0	0	0.927308	0.936175	0.905533	0.795072	0.887396	0.902755	0.911251	0.9378	0	0	0.837326	0	0	0	0.861743	0.88321	0.777468	0.704357	0	0.733185	0.753467	0.845072	0	0	0.587728	0.684317	0.777614	0.750518	0.704037	0.795778	0.652205	0.767997	0.774657	0.847768	0.826433	0.839713	0.89276
TCGA-EJ-7312-01B	0	0	0.841145	0.741949	0	0	0.728469	0.758547	0.853588	0	0	0	0	0	0	0	0	0.701696	0.791879	0	0	0.743054	0.731143	0.861462	0	0	0	0	0	0	0	0	0	0	0	0	0	0	0	0	0	0	0	0	0	0	0	0	0	0	0	0	0	0	0	0	0	0.666189	0.597758	0.850553	0	0	0	0	0	0	0	0	0	0.869198	0.865712	0.908308	0	0	0.749009	0	0	0	0	0.785988	0.83717	0.669439	0.760715	0.8939	0.928205	0.914658	0	0	0.823568	0.827297	0.862772	0.761049	0.782761	0.814876	0.839993	0.716361	0	0.813556	0.909383	0.92985	0	0	0.752712	0	0.745365	0	0.838611	0.933377	0.948634	0.770629	0.907777	0.648727	0.71005	0.787	0.860376	0.904443	0	0	0.874331	0.857013	0.81053	0.677203	0.828026	0.864849	0.751482	0	0.833233	0.847219	0.794272	0.838523	0.706191	0.891159	0.835006	0.705424	0	0	0	0.821934	0	0	0.850451	0.923119	0.640398	0.811696	0	0.833117	0	0.786408	0.863784	0.93188	0.949277	0.866277	0	0	0	0.85304	0	0.784081	0	0.697579	0.750067	0.725847	0.767179	0.729713	0	0	0.894192	0.872536	0.963793	0.88154	0.919175	0	0.639918	0.740307	0.90923	0.791483	0	0.826159	0.867703	0.856031	0.798755	0.824411	0.866925	0.910846	0.935484	0	0	0.81738	0	0	0	0.872909	0.826787	0.813948	0.714441	0	0.637187	0	0.745081	0	0	0.781196	0.732761	0	0.732853	0.680704	0.827073	0.655997	0.763243	0.753516	0.861603	0.811793	0.828111	0.894791
TCGA-EJ-7314-01A	0	0	0.790525	0.881891	0	0	0.713211	0.765082	0.862718	0	0	0	0	0	0	0	0	0.752894	0.833928	0	0	0.758541	0.71299	0.858512	0	0	0	0	0	0	0	0	0	0	0	0	0	0	0	0	0	0	0	0	0	0	0	0	0	0	0	0	0	0	0	0	0	0.599036	0.569793	0.790097	0	0	0	0	0	0	0.852826	0	0	0.85923	0.896038	0.875116	0	0	0.777538	0	0	0	0	0	0	0.651934	0.764337	0.881661	0.930612	0.900249	0	0	0.788497	0.87201	0.882246	0.713845	0.844313	0.871193	0.894771	0.605795	0	0.838087	0.91066	0.915359	0	0	0.717512	0	0.739368	0	0.752814	0.912587	0.940911	0.77193	0.885856	0.542018	0	0.777073	0.795914	0.845811	0	0	0.780886	0.838835	0.91785	0	0.79814	0.833858	0.725625	0	0.768278	0.809827	0.865275	0.799212	0.712577	0.85821	0.764547	0.766303	0	0	0	0	0	0	0.903439	0.927916	0.882066	0.715406	0	0.771874	0.959885	0.84774	0.885064	0.760894	0.924499	0.754431	0	0	0	0.855765	0	0.928563	0	0.634811	0.677202	0.881016	0.94093	0.871492	0	0.868635	0.925696	0.935091	0.927887	0.917657	0.948554	0	0.898593	0.723581	0.896767	0	0	0.954652	0.961815	0.939889	0.769329	0.868124	0.903638	0.947075	0.96172	0	0	0.861993	0	0	0	0.809452	0.870439	0.839729	0.706766	0	0.74148	0.746813	0.851688	0	0	0.575108	0.667242	0.861037	0.762505	0.696468	0.82586	0.784873	0.74867	0.669408	0.81335	0.817142	0.855447	0.90902
TCGA-EJ-7315-01A	0	0	0.858712	0.757282	0	0	0.71107	0.705438	0.841447	0	0	0	0	0	0	0	0	0.694438	0.729913	0	0	0.732372	0.707643	0.827118	0	0	0	0	0	0	0	0	0	0	0	0	0	0	0	0	0	0	0	0	0	0	0	0	0	0	0	0	0	0	0	0	0	0.620289	0.607882	0.83285	0	0	0	0	0	0	0.843408	0	0	0.856486	0.879543	0.891281	0	0	0.783892	0	0	0	0	0.905779	0	0.633381	0.8009	0.916796	0.919333	0.91478	0	0	0.802936	0.86938	0.916079	0.666657	0.820429	0.875371	0.87929	0.653552	0	0.839931	0.886288	0.935954	0	0	0.802552	0	0.692369	0	0.748692	0.90043	0.928716	0.798602	0.797185	0.597599	0	0.618737	0.808273	0.904419	0.727102	0	0.856366	0.794477	0.848991	0	0.72252	0.817692	0.718505	0	0.806724	0.848486	0.846332	0.774571	0.720048	0.851656	0.791327	0.725401	0	0	0	0	0	0	0.879211	0.880442	0.856387	0.912962	0	0.804123	0	0	0.846608	0.811158	0.944572	0.821104	0	0	0	0	0	0.856102	0	0.682818	0.708756	0.83307	0.811408	0.731991	0	0.919503	0.875676	0.808514	0.835878	0.892328	0.862855	0	0.570178	0.794348	0.895823	0	0	0.874505	0.868976	0.839991	0.741266	0	0.863797	0.919	0.921361	0	0	0.86003	0	0	0.837279	0.930701	0.919835	0.899387	0.63482	0	0.854781	0.825642	0.869712	0	0	0.873416	0.615702	0.863508	0.768246	0.63218	0.868524	0.847754	0.792105	0.702593	0.861212	0.881755	0.906024	0.941696
TCGA-EJ-7317-01A	0	0	0.810858	0.688749	0	0	0.707652	0.700547	0.852234	0	0	0	0	0	0	0	0	0.732111	0.811942	0	0	0.74466	0.739357	0.806095	0	0	0	0	0	0	0	0	0	0	0	0	0	0	0	0	0	0	0	0	0	0	0	0	0	0	0	0	0	0	0	0	0	0.616815	0.626407	0.813942	0	0	0	0	0	0	0	0	0	0.855789	0.894627	0.899613	0	0	0.719325	0	0	0	0	0.953363	0	0.73781	0.736754	0.907231	0.936387	0.918791	0	0	0.831512	0.866671	0.891793	0.761976	0.802334	0.868812	0.907494	0.609417	0	0.848873	0.889005	0.925149	0	0	0.796049	0	0.661499	0	0.777397	0.912951	0.939282	0.749322	0.891214	0.526163	0	0.768121	0.791916	0.844704	0	0	0.864295	0.81641	0.859574	0.676187	0.786719	0.819609	0.688524	0	0.783721	0.813408	0.808936	0.793001	0.723488	0.849389	0.84232	0.775338	0	0	0	0	0	0	0.926519	0.897899	0.806358	0.77483	0	0.805446	0.979798	0.868093	0.836527	0.783271	0.930695	0.785909	0	0	0	0	0	0.849492	0	0.648599	0.71178	0.826097	0.860436	0.693388	0	0.903218	0.84723	0.900749	0.955819	0.924349	0.937849	0	0.914317	0.748992	0.878434	0	0	0.907374	0.940431	0.890802	0.777678	0.876474	0.904985	0.912774	0.92943	0	0	0.86445	0	0	0	0.870122	0.89773	0.833311	0.633679	0	0.742254	0.746606	0.834588	0	0	0.739462	0.657621	0.75224	0.711118	0.650125	0.853298	0.800152	0.786138	0.733614	0.843424	0.856533	0.856788	0.924556
TCGA-EJ-7318-01B	0	0	0.885533	0.735619	0	0	0.59294	0.696196	0.829723	0	0	0	0	0	0	0	0	0.628332	0.767647	0	0	0.651998	0.721479	0.836279	0	0	0	0	0	0	0	0	0	0	0	0	0	0	0	0	0	0	0	0	0	0	0	0	0	0	0	0	0	0	0	0	0	0.671006	0.651154	0.879836	0	0	0	0	0	0	0	0	0	0.847597	0.85987	0.84066	0	0	0.826358	0	0	0	0	0.725527	0.858635	0.687758	0.755129	0.911957	0.920292	0.927541	0	0	0.78717	0.841629	0.810673	0.80123	0.757613	0.808031	0.840886	0.736399	0	0.823926	0.8724	0.882792	0	0	0.6719	0	0.722054	0.694723	0.884678	0.949605	0.96504	0.622399	0.829956	0.571338	0.689654	0.722989	0.863539	0.909726	0	0.736329	0.862354	0.88348	0.782613	0.836053	0.836582	0.874485	0.75914	0	0.834439	0.8519	0.853727	0.805827	0.741721	0.877775	0.793921	0.73191	0	0	0	0.853702	0	0	0.862993	0.932873	0.683047	0.841149	0	0	0	0.775163	0.853545	0.928917	0.954155	0	0	0	0	0.859414	0	0.842488	0	0.714289	0.759528	0.736704	0.789722	0.739612	0	0	0.915206	0.903961	0.913695	0.883375	0.927366	0	0.696393	0.723961	0.880981	0.73361	0	0.857982	0.796111	0.863205	0.757431	0.827431	0.870866	0.859648	0.953015	0	0	0.813608	0	0	0	0.86515	0.772516	0.765345	0.670196	0	0.615225	0	0.804801	0	0	0.755582	0.733424	0	0.717759	0.66056	0.835323	0.779479	0.637772	0.809968	0.865446	0.818484	0.861437	0.901591
TCGA-EJ-7321-01A	0	0	0.800846	0.887409	0	0	0.711397	0.751186	0.864213	0	0	0	0	0	0	0	0.642396	0.79181	0.870701	0	0	0.749061	0.742035	0.861634	0	0	0	0	0	0	0	0	0	0	0	0	0	0	0	0	0	0	0	0	0	0	0	0	0	0	0	0	0	0	0	0	0	0.584645	0.570547	0.76299	0	0	0	0	0	0	0.931112	0	0	0.853488	0.897684	0.904067	0	0	0.714497	0	0	0	0	0.872458	0	0.680617	0.676607	0.878112	0.920855	0.914801	0	0	0.830853	0.862087	0.903527	0.622092	0.834983	0.867396	0.930281	0.607744	0	0.836474	0.888656	0.940251	0	0	0.66369	0	0.702166	0	0.747601	0.889815	0.941799	0.729836	0.890885	0.689289	0.718803	0.803737	0.831894	0.883456	0.735711	0	0.798149	0.805239	0.87331	0	0.774363	0.831099	0.744537	0	0.78208	0.827429	0.873688	0.829586	0.734851	0.864481	0.788756	0.753462	0	0	0	0	0	0	0.933591	0.934287	0.900566	0.689544	0	0.746921	0.912941	0	0.883677	0.719815	0.923901	0.732306	0	0	0	0.86824	0	0.833474	0	0.604123	0.676891	0.890052	0.922226	0.871452	0	0.854285	0.915403	0.890631	0.906382	0.896143	0.915259	0	0.570178	0.758558	0.882002	0	0	0.940135	0.962764	0.9601	0	0.912875	0.909367	0.942655	0.962006	0	0	0.870642	0	0	0	0	0.701627	0.863157	0.754515	0	0.643397	0.741075	0.838239	0	0	0.634404	0.707133	0.853821	0.677275	0	0.721726	0.63778	0.763956	0	0.786646	0.79456	0.835389	0.901948
TCGA-EJ-7325-01B	0	0	0.882554	0.761984	0	0	0.596102	0.625145	0.842308	0	0	0	0	0	0	0	0	0.619689	0.71249	0	0	0.654146	0	0.834596	0	0	0	0	0	0	0	0	0	0	0	0	0	0	0	0	0	0	0	0	0	0	0	0	0	0	0	0	0	0	0	0	0	0.508749	0.648742	0.896784	0	0	0	0	0	0	0	0	0	0.770843	0.760973	0.82253	0	0	0.727614	0	0	0	0	0.734073	0.822248	0.690028	0.790222	0.916317	0.924235	0.918062	0	0	0.807179	0.715397	0.746071	0.80997	0.773844	0.806954	0.829945	0.787039	0	0.79487	0.874103	0.845716	0	0	0.684393	0	0.702585	0.663045	0.862996	0.95567	0.956191	0.649903	0.823878	0.604652	0.692285	0.739135	0.86754	0.880456	0	0.764669	0.894066	0.851331	0.802317	0.842021	0.856725	0.906598	0.739302	0	0.834886	0.852743	0.849461	0.864412	0.779189	0.896223	0.858636	0.714744	0	0	0	0.818835	0	0	0.940699	0.87656	0.843649	0.827178	0	0	0	0.767717	0.85468	0.966378	0.952589	0	0	0	0	0.841241	0	0.870842	0	0.705159	0.763981	0.763089	0.790531	0.725609	0	0	0.889568	0.889563	0.966988	0.896273	0.88004	0	0.736413	0.734861	0.860403	0.66186	0	0.85556	0.802832	0.800984	0.776588	0.838322	0.866954	0.919722	0.954	0	0	0.567946	0	0	0.876226	0.822042	0.684443	0.805276	0.776856	0	0.614615	0	0.756439	0	0	0.791194	0.795511	0	0.743264	0.686719	0.836464	0.672309	0.6648	0.749873	0.834588	0.815722	0.843753	0.871253
TCGA-EJ-7327-01A	0.937407	0	0.822049	0.724351	0	0	0.701966	0.744498	0.852418	0	0	0	0	0	0	0	0	0.758722	0.793556	0	0	0.70777	0.685117	0.782318	0	0	0	0	0	0	0	0	0	0	0	0	0	0	0	0	0	0	0	0	0	0	0	0	0	0	0	0	0	0	0	0	0	0.629083	0.622872	0.781309	0	0	0	0	0	0	0.901232	0	0	0.900294	0.847802	0.894574	0	0	0.736457	0	0	0	0	0.776961	0	0.745106	0.8009	0.906096	0.943296	0.944214	0	0	0.887078	0.901903	0.923131	0.691136	0.886235	0.919537	0.934356	0.610943	0	0.851617	0.892722	0.942919	0	0	0.859269	0.847854	0	0	0.808974	0.890713	0.918789	0.78432	0.781304	0.591925	0	0.674881	0.798825	0.832763	0	0	0	0.800394	0.814477	0	0.60364	0.792476	0	0	0.731699	0.770469	0.685814	0.687106	0.66029	0.811265	0.660958	0.885169	0	0	0	0	0	0	0.980691	0.895919	0.825008	0.842105	0.85347	0.775791	0.981511	0	0.825599	0.754406	0.893861	0.725923	0	0	0	0	0.857943	0.783329	0	0.614124	0.636648	0.779774	0.875664	0.792939	0	0.818062	0.914973	0.80131	0.897071	0.90148	0.927651	0	0.88702	0.760273	0.849992	0	0	0.926748	0.975891	0.923421	0.778757	0.889779	0.923213	0.949896	0.954622	0	0	0.882169	0	0	0	0.828709	0.889263	0.88935	0.622848	0	0.697221	0.734553	0.838802	0	0	0.829781	0.610896	0.863996	0.668852	0	0.857422	0.773394	0.768088	0.768479	0.773425	0.842133	0.861312	0.917384
TCGA-EJ-7328-01A	0	0	0.843121	0.768041	0	0	0.626742	0.701996	0.830987	0	0	0	0	0	0	0	0	0.741121	0.751782	0	0	0.694001	0.708308	0.793619	0	0	0	0	0	0	0	0	0	0	0	0	0	0	0	0	0	0	0	0	0	0	0	0	0	0	0	0	0	0	0	0	0	0	0.650984	0.851349	0	0	0	0	0	0	0	0	0	0.832554	0.874652	0.857342	0	0	0.766486	0	0	0	0	0.971715	0.777991	0.628141	0.797419	0.918575	0.930821	0.914296	0	0	0.852499	0.851893	0.922482	0.67772	0.86656	0.88252	0.89978	0.653625	0	0.833359	0.901282	0.936779	0	0	0.844228	0	0.749728	0	0.78682	0.915113	0.924216	0.630797	0.818905	0	0	0.62778	0.787062	0.916887	0	0	0.812972	0.840582	0.866659	0	0.746262	0.786541	0.737374	0	0.808418	0.84335	0.792428	0.672091	0.612722	0.810702	0.717741	0.768274	0	0	0	0	0	0	0.931657	0.945446	0.910773	0.906198	0	0.815195	0	0.863035	0.850892	0.830707	0.932137	0.819337	0	0	0	0	0	0.859074	0	0.614124	0.702954	0.82938	0.804352	0.76414	0	0.87949	0.879287	0.796472	0.91286	0.897511	0.850665	0	0.898697	0.716128	0.852042	0	0	0.89533	0.914178	0.86555	0.75002	0.865104	0.88702	0.927835	0.927093	0	0	0.84594	0	0	0.870275	0.896481	0.932045	0.84306	0.593645	0.778881	0.882205	0.815136	0.852026	0	0	0.884288	0.608414	0.882498	0.759087	0.631728	0.865169	0.811537	0.861837	0.670826	0.85022	0.886244	0.900459	0.929158
TCGA-EJ-7330-01A	0	0	0.789716	0.883639	0	0	0.705798	0.725093	0.854623	0	0	0	0	0	0	0	0	0.708959	0.734469	0	0	0.720722	0.699538	0.794914	0	0	0	0	0	0	0	0	0	0	0	0	0	0	0	0	0	0	0	0	0	0	0	0	0	0	0	0	0	0	0	0	0	0.642082	0.655977	0.800749	0	0	0	0	0	0	0.905318	0	0	0.870571	0.87016	0.881204	0	0	0.738443	0	0	0	0	0.787718	0	0.720907	0.784336	0.932485	0.943414	0.927277	0	0	0.855371	0.892586	0.910462	0.680184	0.838993	0.913072	0.92977	0.63298	0	0.835826	0.878529	0.934413	0	0	0.874238	0.748421	0.687033	0	0.784731	0.895955	0.897992	0.774035	0.795313	0.551459	0	0.660319	0.791866	0.835688	0	0	0.737558	0.828695	0.852345	0	0.682797	0.773395	0.659051	0	0.721715	0.768643	0.65025	0.667996	0.644169	0.8046	0.670947	0.846014	0	0	0	0	0	0	0.955335	0.910729	0.860666	0.873507	0	0.792294	0.981192	0	0.857192	0.801665	0.928793	0.764417	0	0	0	0	0	0.806677	0	0.608664	0.706614	0.88323	0.835832	0.804528	0	0.856612	0.919727	0.919968	0.885223	0.920285	0.905853	0	0.904154	0.728436	0.907493	0	0	0.894529	0.961553	0.929865	0.721765	0.840642	0.923299	0.946155	0.966326	0	0	0.846815	0	0	0	0.882714	0.892547	0.882561	0.600541	0.79563	0.834814	0.823378	0.806894	0	0	0.888486	0.812665	0.865146	0.727614	0.678138	0.857406	0.823818	0.80014	0.730379	0.834911	0.878715	0.872934	0.917811
TCGA-EJ-7331-01A	0	0	0.811544	0.749306	0	0	0.661164	0.679403	0.851966	0	0	0	0	0	0	0	0	0.718602	0.704026	0	0	0.700744	0.648561	0.768328	0	0	0	0	0	0	0	0	0	0	0	0	0	0	0	0	0	0	0	0	0	0	0	0	0	0	0	0	0	0	0	0	0	0.631093	0.668207	0.786358	0	0	0	0	0	0	0.901713	0	0	0.885572	0.850124	0.901355	0	0	0.795306	0	0	0	0	0.732181	0	0.702332	0.785717	0.945186	0.96388	0.930386	0	0	0.867531	0.920819	0.927578	0.670748	0.875615	0.909266	0.93061	0.631131	0	0.841019	0.895543	0.937217	0	0	0.864354	0.725844	0	0	0.775709	0.874321	0.907557	0.757214	0.792008	0.556092	0	0.700429	0.786956	0.845684	0	0	0	0.767686	0.801072	0	0.654953	0.784086	0	0	0.750203	0.801291	0.663747	0.692058	0.640371	0.80492	0.733804	0.866663	0	0	0	0	0	0	0.939983	0.909472	0.885795	0.867282	0	0.779582	0	0	0.87726	0.802996	0.944743	0.776434	0	0	0	0	0.894365	0.807048	0	0.604123	0.684421	0.828494	0.856144	0.819869	0	0.838559	0.932142	0	0.918686	0.876088	0.950456	0	0.915588	0.774226	0.813099	0	0	0.882353	0.945709	0.930082	0.800936	0.791795	0.908897	0.942054	0.945098	0.830492	0	0.863246	0	0	0	0.873349	0.90155	0.872489	0.574599	0.810772	0.802064	0.797745	0.813122	0	0	0.841597	0.771205	0.850652	0.778563	0.690243	0.876006	0.825171	0.775999	0.746532	0.839297	0.862871	0.878262	0.923106
TCGA-EJ-7781-01A	0	0	0.821838	0.877406	0	0	0.726295	0.697541	0.863453	0	0	0	0	0	0	0	0	0.789296	0.834975	0	0	0.710485	0.770502	0.782379	0	0	0	0	0	0	0	0	0	0	0	0	0	0	0	0	0	0	0	0	0	0	0	0	0	0	0	0	0	0	0	0	0	0.613491	0.617091	0.760482	0	0	0	0	0	0	0.891312	0	0	0.899758	0.879673	0.894915	0	0	0.738973	0	0	0	0	0.786485	0	0.733228	0.717455	0.912835	0.930527	0.931539	0	0	0.848769	0.889022	0.918944	0.721411	0.869607	0.916441	0.946744	0.607503	0	0.830545	0.887719	0.949321	0	0	0.821741	0.778958	0	0	0.777129	0.884183	0.924602	0.733049	0.862168	0.645492	0	0.733389	0.788032	0.817805	0.745847	0	0.790474	0.759251	0.790866	0	0.636044	0.818688	0.731368	0	0.745601	0.841295	0.868962	0.727778	0.72471	0.832026	0.740822	0.831503	0	0	0	0	0	0	0.935197	0.900273	0.896169	0.865036	0	0.793625	0.909924	0	0.850716	0.754159	0.940589	0.72207	0	0	0	0	0	0.78792	0	0.624391	0.707333	0.890952	0.831705	0.778608	0	0.820193	0.909768	0.791782	0.906028	0.90058	0.931081	0	0.90929	0.778714	0.860214	0	0	0.867731	0.988181	0.944674	0.820981	0.897446	0.886934	0.940382	0.946528	0	0	0.840758	0	0	0	0.689232	0.861105	0.901479	0.6774	0	0.706201	0.713124	0.820173	0	0	0.760505	0.811187	0.87073	0.666807	0	0.829369	0.749981	0.782819	0	0.799361	0.831776	0.864787	0.907719
TCGA-EJ-7782-01A	0	0	0.790525	0.711601	0	0	0.751965	0.711437	0.847614	0	0	0	0	0	0	0	0	0.702803	0.800889	0	0	0.72188	0.670412	0.821383	0	0	0	0	0	0	0	0	0	0	0	0	0	0	0	0	0	0	0	0	0	0	0	0	0	0	0	0	0	0	0	0	0	0.621182	0.594839	0.784956	0	0	0	0	0	0	0.82927	0	0	0.876787	0.888941	0.90633	0	0	0.763692	0	0	0	0	0.857846	0	0.733054	0.797156	0.896632	0.910792	0.924271	0	0	0.822596	0.868309	0.916773	0.706702	0.847545	0.896168	0.918159	0.597957	0	0.825312	0.880517	0.918109	0	0	0.779397	0.796678	0	0	0.737823	0.894154	0.924254	0.73132	0.891919	0.541047	0	0.779047	0.814171	0.868712	0.717271	0	0.826414	0.787518	0.913501	0	0.7629	0.830329	0.742211	0	0.769139	0.815171	0.821255	0.785703	0.717859	0.846917	0.772301	0.751562	0	0	0	0	0	0	0.945	0.930183	0.873174	0.714729	0	0.819728	0.939502	0	0.842721	0.741943	0.9233	0.780932	0	0	0	0	0	0.83678	0	0.648599	0.733089	0.83385	0.845461	0.830776	0	0.901597	0.896548	0.86127	0.824251	0.896551	0.899871	0	0.598661	0.799014	0.846586	0	0	0.887722	0.944508	0.921543	0.804688	0.789971	0.869435	0.931989	0.947	0	0	0.854998	0	0	0	0.832107	0.908811	0.849202	0.626168	0	0.686322	0.759113	0.818133	0	0	0.846619	0.821451	0.879029	0.737493	0.701882	0.868329	0.854359	0.755502	0.733926	0.85022	0.865424	0.898169	0.929104
TCGA-EJ-7783-01A	0	0	0.80901	0.733602	0	0	0.735182	0.735358	0.856911	0	0	0	0	0	0	0	0	0.812521	0.789583	0	0	0.731818	0.73124	0.819363	0	0	0	0	0	0	0	0	0	0	0	0	0	0	0	0	0	0	0	0	0	0	0	0	0	0	0	0	0	0	0	0	0	0.628266	0.628556	0.775473	0	0	0	0	0	0	0.88826	0	0	0.880804	0.852899	0.887116	0	0	0.742705	0	0	0	0	0.75733	0	0.746026	0.736359	0.923635	0.937681	0.938237	0	0	0.854215	0.888225	0.919793	0.742865	0.891283	0.902498	0.933518	0.640784	0	0.838286	0.872706	0.937293	0	0	0.832552	0.847741	0	0	0.765316	0.880002	0.905367	0.782825	0.809618	0.592465	0	0.675877	0.797037	0.858999	0	0	0	0.801174	0.772964	0	0.673526	0.775517	0	0	0.700994	0.779585	0.705494	0.593351	0.67684	0.793428	0.677248	0.891933	0	0	0	0	0	0	0.94637	0.881672	0.888393	0.866603	0.935311	0.779433	0.941653	0	0.838954	0.728668	0.930326	0.733285	0	0	0	0	0.881587	0.897052	0	0.575788	0.67905	0.868884	0.894897	0.777402	0	0.811451	0.925826	0	0.888143	0.905241	0.905957	0	0.874155	0.765008	0.888251	0	0	0.941568	0.959955	0.971291	0.812197	0.861775	0.918432	0.970967	0.979617	0	0	0.875992	0	0	0	0.822591	0.874656	0.870792	0.597939	0	0.805246	0.823452	0.812618	0	0	0.850766	0.814526	0.834922	0.679736	0.731307	0.857686	0.825046	0.795203	0.757816	0.753477	0.855136	0.880923	0.919098
TCGA-EJ-7784-01A	0	0	0.809242	0.885574	0	0	0.697725	0.745734	0.872323	0	0	0	0	0	0	0	0.611244	0.792171	0.859119	0	0	0.723094	0.741575	0.837766	0	0	0	0	0	0	0	0	0	0	0	0	0	0	0	0	0	0	0	0	0	0	0	0	0	0	0	0	0	0	0	0	0	0.573282	0.59543	0.75193	0	0	0	0	0	0	0.922417	0	0	0.880706	0.886947	0.900693	0	0	0.769474	0	0	0	0	0.850897	0	0.686278	0.768937	0.857797	0.911254	0.909141	0	0	0.845321	0.868825	0.915323	0.66181	0.836306	0.894344	0.936973	0.606409	0	0.836625	0.886798	0.936206	0	0	0.726284	0	0	0	0.760535	0.881699	0.934262	0.699301	0.878124	0.640296	0.711348	0.761827	0.796989	0.805046	0	0	0.772064	0.786239	0.874593	0	0.780546	0.840111	0.768641	0	0.784978	0.823126	0.87882	0.8273	0.745082	0.870506	0.777311	0.771856	0	0	0	0	0	0	0.983956	0.93931	0.896078	0.890149	0.848935	0.776406	0.880634	0	0.885108	0.697567	0.956061	0.911056	0	0	0	0	0	0.802645	0	0.604123	0.835641	0.876454	0.887894	0.862198	0	0.833359	0.912742	0.868351	0.90472	0.89846	0.90957	0	0.540575	0.770359	0.87786	0	0	0.940917	0.979554	0.96546	0	0.893294	0.920121	0.93939	0.950107	0	0	0.86873	0	0	0	0.736625	0.769497	0.833695	0.764185	0	0.646829	0.740284	0.808009	0	0	0.632271	0.689315	0.909045	0.721895	0	0.777324	0.640311	0.774432	0	0.791861	0.768348	0.844433	0.907132
TCGA-EJ-7785-01A	0	0	0.816246	0.773806	0	0	0.678226	0.712839	0.844716	0	0	0	0	0	0	0	0	0.705098	0.7019	0	0	0.728702	0.706044	0.770575	0	0	0	0	0	0	0	0	0	0	0	0	0	0	0	0	0	0	0	0	0	0	0	0	0	0	0	0	0	0	0	0	0	0	0.675837	0.805567	0	0	0	0	0	0	0.890852	0	0	0.898181	0.861632	0.893079	0	0	0.747471	0	0	0	0	0.705538	0	0.722276	0.835394	0.929429	0.950704	0.933856	0	0	0.871448	0.905918	0.91638	0.721816	0.87657	0.900504	0.923391	0.640363	0	0.835884	0.897429	0.945312	0	0	0.86019	0.70804	0	0	0.766444	0.876242	0.91276	0.760649	0.798028	0.569485	0	0.665938	0.823873	0.867471	0	0	0	0.779312	0.834845	0	0.629271	0.765992	0	0	0.753874	0.810744	0.688647	0.613181	0.667944	0.789304	0.687759	0.874587	0	0	0	0	0	0	0.935892	0.899237	0.882679	0.881512	0	0.793095	0.980013	0	0.881741	0.777898	0.922509	0.737751	0	0	0	0	0.885761	0.773571	0	0.66398	0.702457	0.831853	0.849772	0.797924	0	0.842968	0.929876	0	0.827495	0.872534	0.935744	0	0.886453	0.805306	0.868232	0	0	0.881645	0.964412	0.937465	0.812428	0.899133	0.899845	0.930282	0.96316	0.832024	0	0.837598	0	0	0	0.840383	0.93316	0.864694	0.5637	0.817133	0.779941	0.826259	0.84393	0	0	0.849598	0.759005	0.805181	0.745388	0.695741	0.874867	0.860889	0.844076	0.732042	0.839786	0.885371	0.894149	0.921544
TCGA-EJ-7786-01A	0	0	0.818857	0.705322	0	0	0.727639	0.694975	0.844813	0	0	0	0	0	0	0	0	0.772494	0.764815	0	0	0.687375	0.690599	0.791104	0	0	0	0	0	0	0	0	0	0	0	0	0	0	0	0	0	0	0	0	0	0	0	0	0	0	0	0	0	0	0	0	0	0.62458	0.642447	0.789358	0	0	0	0	0	0	0.821397	0	0	0.853897	0.894421	0.877187	0	0	0.736077	0	0	0	0.965035	0.81946	0.882203	0.737033	0.739249	0.939976	0.93556	0.924604	0	0	0.88114	0.889104	0.920764	0.656105	0.859828	0.89913	0.936287	0.766569	0	0.846423	0.91277	0.948001	0	0	0.877003	0.757127	0.693568	0	0.741646	0.893453	0.918967	0.742522	0.86618	0.648024	0	0.751701	0.758098	0.8633	0	0	0.805319	0.836329	0.804901	0	0.717883	0.813011	0.616557	0	0.720291	0.812795	0.764109	0.695586	0.623683	0.841865	0.768118	0.819821	0	0	0	0	0	0	0.921263	0.921409	0.874276	0.873966	0	0.797529	0.961864	0.911792	0.828057	0.795309	0.920981	0.767901	0	0	0	0	0	0.802132	0	0.614124	0.697364	0.817528	0.883517	0.799993	0	0.854466	0.885945	0.887941	0.898212	0.888097	0.900891	0	0.900134	0.739639	0.873287	0	0	0.895408	0.958934	0.923247	0.758165	0.88752	0.910148	0.932438	0.953268	0	0	0.880968	0	0	0	0.841587	0.862257	0.871405	0.623269	0	0.714012	0.773364	0.818717	0	0	0.736184	0.615702	0.903664	0.756138	0.680704	0.859933	0.752061	0.82008	0.666755	0.807767	0.837312	0.850514	0.915593
TCGA-EJ-7788-01A	0	0	0.844891	0.88963	0	0	0.735868	0.719644	0.85416	0	0	0	0	0	0	0	0	0.708442	0.812606	0	0	0.726456	0.73413	0.77999	0	0	0	0	0	0	0	0	0	0	0	0	0	0	0	0	0	0	0	0	0	0	0	0	0	0	0	0	0	0	0	0	0	0.599149	0.618508	0.760005	0	0	0	0	0	0	0.915036	0	0	0.908173	0.89165	0.890879	0	0	0.765885	0	0	0	0	0.937246	0	0.73118	0.798029	0.902196	0.898956	0.937924	0	0	0.863048	0.899441	0.930321	0.687465	0.856987	0.918131	0.948562	0.581868	0	0.847976	0.906301	0.936293	0	0	0.820002	0.797918	0	0	0.779049	0.89873	0.931968	0.781479	0.811636	0.571452	0	0.734434	0.782889	0.828966	0	0	0.769407	0.819485	0.840173	0	0.712059	0.808669	0.711913	0	0.756886	0.803409	0.858164	0.725252	0.726514	0.838484	0.729713	0.824017	0	0	0	0	0	0	0.884266	0.891384	0.850533	0.862445	0	0.779731	0.962599	0	0.840309	0.76683	0.930282	0.759262	0	0	0	0	0	0.818003	0	0.642748	0.693659	0.818666	0.912027	0.823545	0	0.881116	0.89584	0.80232	0.847054	0.890226	0.857487	0	0.564496	0.773972	0.824214	0	0	0.891181	0.921817	0.919223	0.81871	0.814052	0.901153	0.914486	0.953753	0	0	0.851084	0	0	0	0.77167	0.873506	0.896395	0.611787	0	0.715835	0.736914	0.823536	0	0	0.576941	0.59511	0.880303	0.655551	0.722211	0.821742	0.801106	0.71656	0.772654	0.820852	0.844947	0.860154	0.920138
TCGA-EJ-7789-01A	0	0	0.794493	0.871952	0	0	0.721016	0.734248	0.876064	0	0	0	0	0	0	0	0.631415	0.706344	0.852697	0	0	0.746254	0.778597	0.919935	0	0	0	0	0	0	0	0	0	0	0	0	0	0	0	0	0	0	0	0	0	0	0	0	0	0	0	0	0	0	0	0	0	0.582348	0.563949	0.848058	0	0	0	0	0	0	0	0	0	0.876481	0.906317	0.905806	0	0	0.629306	0	0	0	0	0	0	0.672703	0.769856	0.862068	0.893207	0.905389	0	0	0.810241	0.861872	0.889308	0.629991	0.82519	0.882656	0.927508	0.582346	0	0.837739	0.865785	0.943678	0	0	0.716796	0	0	0	0.774933	0.899775	0.937578	0.735399	0.858093	0.664125	0.709526	0.770605	0.817566	0.922004	0	0	0.757565	0.763744	0.868323	0	0.806666	0.857466	0.741912	0	0.791162	0.821728	0.879397	0.837095	0.714952	0.879693	0.824474	0.742976	0	0	0.774875	0	0	0	0.892221	0.891353	0.918665	0.72325	0	0.782965	0.909745	0.903103	0.85468	0.733158	0.954347	0.77295	0	0	0	0	0	0.855367	0	0.666846	0.860284	0.892519	0.941919	0.731991	0	0.896348	0.833473	0	0.929061	0.885446	0.909804	0	0.571559	0.802706	0.921647	0	0	0.820332	0.971792	0.938068	0	0.828862	0.905982	0.898519	0.941547	0	0	0.823936	0	0	0	0.718978	0.825569	0.84814	0.723689	0	0.634858	0.744347	0.816668	0	0	0.682721	0.699585	0.715449	0.664546	0.730875	0.700539	0.69003	0.727792	0	0.788129	0.801092	0.851898	0.923633
TCGA-EJ-7791-01A	0	0	0.841687	0.706285	0	0	0.676968	0.707221	0.799041	0	0	0	0	0	0	0	0	0.745678	0.681881	0	0	0.706123	0.626831	0.768093	0	0	0	0	0	0	0	0	0	0	0	0	0	0	0	0	0	0	0	0	0	0	0	0	0	0	0	0	0	0	0	0	0	0	0.686728	0.839272	0	0	0	0	0	0	0.92171	0	0	0.831926	0.859713	0.88115	0	0	0.790705	0	0	0	0	0.924209	0	0.69952	0.842399	0.969312	0.950083	0.933748	0	0	0.888989	0.917407	0.921896	0.757085	0.860507	0.879186	0.917703	0.651706	0	0.842865	0.911855	0.934541	0	0	0.900153	0.701761	0.669755	0	0.787987	0.89352	0.910581	0.811679	0.834842	0.598439	0	0.639679	0.799104	0.871319	0	0	0.746283	0.819268	0.872049	0	0.690735	0.770698	0	0	0.744446	0.780441	0.79249	0.555234	0.688657	0.765472	0.684383	0.846615	0	0	0	0	0	0	0.917339	0.918053	0.876179	0.864245	0	0.840436	0	0.919539	0.864975	0.8537	0.912437	0.821899	0	0	0	0	0	0.82122	0	0.624391	0.713828	0.82059	0.798934	0.830144	0	0.901973	0.871206	0.886532	0.958435	0.915044	0.854018	0	0.898075	0.728069	0.845771	0	0	0.87073	0.914464	0.869289	0.697752	0.847338	0.899332	0.931247	0.944587	0.8366	0	0.845731	0	0	0	0.885314	0.915981	0.882626	0.521614	0.737036	0.845466	0.809408	0.836476	0	0	0.87681	0.562578	0.860159	0.783558	0.772827	0.872599	0.8334	0.810651	0.671993	0.845236	0.879048	0.87367	0.924024
TCGA-EJ-7792-01A	0	0	0.87133	0.769556	0	0	0	0.665035	0.815819	0	0	0	0	0	0	0	0	0.759974	0.70063	0	0	0.673533	0	0.702804	0	0	0	0	0	0	0	0	0	0	0	0	0	0	0	0	0	0	0	0	0	0	0	0	0	0	0	0	0	0	0	0	0	0	0.710029	0.826855	0	0	0	0	0	0	0.827714	0	0	0.879204	0.878479	0.858976	0	0	0.821784	0	0	0	0.955731	0.772609	0.838011	0.769251	0.849274	0.972372	0.95903	0.930745	0	0	0.885975	0.918968	0.921694	0.804561	0.864631	0.887113	0.92386	0.698119	0	0.863437	0.937387	0.94856	0	0	0.870002	0.718019	0	0	0.735319	0.888914	0.910298	0.677703	0.83268	0	0	0.557943	0.771911	0.840735	0	0	0.763715	0.832516	0.857023	0	0.697628	0.743146	0.655459	0	0.772252	0.792525	0.775748	0.570734	0.660641	0.745249	0.682576	0.858887	0	0	0	0	0	0	0.853441	0.954738	0.831246	0.88657	0	0.84132	0	0	0.822786	0	0.913786	0.827627	0	0	0	0	0	0.821875	0	0.684682	0.752989	0.863739	0.733762	0.859889	0	0.888678	0.805043	0	0.595083	0.868316	0.823518	0	0.903856	0.767712	0.872011	0	0	0.872004	0.912883	0.875722	0.727844	0.793042	0.855993	0.901912	0.92281	0.821969	0	0.820125	0	0	0	0.90309	0.926666	0.865114	0.508335	0.734931	0.850696	0.827481	0.852347	0	0	0.847398	0.783168	0.84893	0.815423	0.822611	0.873556	0.844092	0.823949	0.653156	0.84683	0.897985	0.890746	0.93221
TCGA-EJ-7793-01A	0	0	0.816904	0.702385	0	0	0.729515	0.724731	0.860624	0	0	0	0	0	0	0	0	0.714093	0.82244	0	0	0.733156	0.688671	0.849591	0	0	0	0	0	0	0	0	0	0	0	0	0	0	0	0	0	0	0	0	0	0	0	0	0	0	0	0	0	0	0	0	0	0.620826	0.638475	0.8003	0	0	0	0	0	0	0.933432	0	0	0.854379	0.892359	0.878082	0	0	0.747471	0	0	0	0	0.914073	0.758358	0.754032	0.764397	0.902138	0.930994	0.920315	0	0	0.838019	0.858951	0.920209	0.66326	0.872354	0.877283	0.91252	0.636833	0	0.834914	0.900197	0.935774	0	0	0.828746	0.802912	0.752398	0	0.737523	0.892831	0.929443	0.727916	0.88648	0.643728	0	0.767084	0.797794	0.876032	0.754138	0	0.793088	0.855248	0.923579	0	0.726592	0.79884	0.607907	0	0.760198	0.792074	0.769243	0.716113	0.631522	0.83987	0.763898	0.798442	0	0	0	0	0	0	0.958249	0.905367	0.869002	0.72451	0	0.779134	0.948321	0.847569	0.80175	0.742761	0.927819	0.769849	0	0	0	0	0.865826	0.818676	0	0.584156	0.648009	0.874053	0.913615	0.797536	0	0.843165	0.924112	0.893922	0.92769	0.920245	0.910904	0	0.880989	0.706902	0.847944	0	0	0.958884	0.957872	0.954564	0.717702	0.858269	0.919762	0.942464	0.958579	0	0	0.901877	0	0	0	0.845031	0.876556	0.832603	0.626983	0	0.756525	0.730924	0.830794	0	0	0.834029	0.652653	0.864299	0.776183	0.680563	0.855135	0.74709	0.729948	0.756931	0.861038	0.851394	0.860442	0.91062
TCGA-EJ-7794-01A	0	0	0.832921	0.725445	0	0	0.609754	0.731027	0.828961	0	0	0	0	0	0	0	0	0.73354	0.709472	0	0	0.694592	0.609406	0.797329	0	0	0	0	0	0	0	0	0	0	0	0	0	0	0	0	0	0	0	0	0	0	0	0	0	0	0	0	0	0	0	0	0	0.642293	0.680411	0.811115	0	0	0	0	0	0	0.909492	0	0	0.890003	0.864044	0.880296	0	0	0.736457	0	0	0	0	0.791825	0	0.738141	0.785472	0.940334	0.946995	0.934747	0	0	0.866612	0.887276	0.919237	0.672733	0.852202	0.884725	0.93266	0.637794	0	0.827672	0.876687	0.934568	0	0	0.842816	0.753122	0.690591	0	0.762773	0.892654	0.899345	0.762679	0.83888	0.541372	0	0.746562	0.770041	0.819927	0.747982	0	0.826986	0.788278	0.81161	0	0.677322	0.803011	0.709437	0	0.762451	0.80046	0.828343	0.671831	0.622313	0.820948	0.638781	0.839841	0	0	0	0	0	0	0.914944	0.910755	0.862989	0.87506	0	0.789312	0.926626	0.917273	0.834721	0.782098	0.929715	0.774356	0	0	0	0	0.884857	0.808398	0	0.590736	0.704921	0.804745	0.882973	0.781519	0	0.861145	0.937811	0.886335	0.881215	0.922288	0.917125	0	0.903956	0.734163	0.874877	0	0	0.915429	0.946596	0.941381	0.751965	0.86607	0.914296	0.943824	0.971049	0	0	0.863211	0	0	0	0.862093	0.875501	0.870513	0.590875	0	0.809315	0.764754	0.797058	0	0	0.835578	0.818933	0.858639	0.740757	0.683481	0.875764	0.842667	0.831937	0.736626	0.864384	0.853312	0.874445	0.920851
TCGA-EJ-7797-01A	0	0	0.8276	0.738582	0	0	0.726337	0.715405	0.855966	0	0	0	0	0	0	0	0	0.709016	0.813588	0	0	0.706438	0.728322	0.826694	0	0	0	0	0	0	0	0	0	0	0	0	0	0	0	0	0	0	0	0	0	0	0	0	0	0	0	0	0	0	0	0	0	0.617465	0.606571	0.795487	0	0	0	0	0	0	0.918159	0	0	0.858672	0.88898	0.903702	0	0	0.765483	0	0	0	0	0.844644	0	0.645942	0.806172	0.886629	0.926713	0.916063	0	0	0.840414	0.857323	0.917398	0.705382	0.840652	0.875274	0.912097	0.631224	0	0.845054	0.887786	0.93509	0	0	0.72461	0	0.669171	0	0.733021	0.887718	0.934407	0.765165	0.863379	0.534454	0	0.789175	0.791791	0.874581	0.740539	0	0.783452	0.833193	0.895044	0	0.721887	0.825978	0.735115	0	0.793563	0.81192	0.861714	0.790813	0.70851	0.864593	0.823401	0.761086	0	0	0	0	0	0	0.905945	0.89369	0.885298	0.710233	0.85757	0.775945	0.931156	0.898355	0.821581	0.765711	0.911382	0.751102	0	0	0	0	0	0.814347	0	0.614124	0.690662	0.800363	0.898816	0.823361	0	0.852466	0.919177	0.915016	0.947856	0.903214	0.918434	0	0.900032	0.738631	0.898947	0	0	0.961041	0.964186	0.931285	0.791958	0.88996	0.903079	0.952513	0.951192	0	0	0.888829	0	0	0	0.813311	0.860978	0.834227	0.670196	0	0.761796	0.722328	0.825226	0	0	0.758645	0.637447	0.813513	0.763121	0.706697	0.863928	0.744895	0.729145	0.756832	0.84436	0.849621	0.86677	0.91253
TCGA-EJ-8468-01A	0	0	0.834646	0.892214	0	0	0.717271	0.687391	0.846588	0	0	0	0	0	0	0	0	0.773229	0.778904	0	0	0.688957	0.641816	0.815848	0	0	0	0	0	0	0	0	0	0	0	0	0	0	0	0	0	0	0	0	0	0	0	0	0	0	0	0	0	0	0	0	0	0.58856	0.63692	0.805244	0	0	0	0	0	0	0.902073	0	0	0.903409	0.860417	0.907794	0	0	0.748051	0	0	0	0	0.80512	0	0.706748	0.797331	0.927601	0.936487	0.913133	0	0	0.855796	0.903459	0.918024	0.673646	0.887079	0.897106	0.92335	0.645614	0	0.834824	0.893895	0.946527	0	0	0.869926	0.73189	0	0	0.759179	0.901699	0.916031	0.742884	0.849056	0.647077	0	0.760455	0.768424	0.886521	0.733697	0	0.815303	0.856199	0.876838	0	0.620279	0.808064	0.694912	0	0.768311	0.819093	0.870789	0.716809	0.603771	0.832366	0.762647	0.77049	0	0	0	0	0	0	0.933338	0.909261	0.892814	0.85918	0.854944	0.839098	0	0	0.854001	0.828848	0.945767	0.752777	0	0	0	0	0	0.806429	0	0.600608	0.696842	0.856917	0.695725	0.816785	0	0.792847	0.88754	0.844857	0.915564	0.870007	0.904	0	0.513244	0.763358	0.857969	0	0	0.899955	0.915904	0.901104	0.8022	0.767781	0.901482	0.895867	0.951004	0	0	0.878431	0	0	0	0.891593	0.901833	0.876893	0.605571	0	0.823602	0.800666	0.793685	0	0	0.8867	0.816041	0.877146	0.71268	0.660731	0.874736	0.841836	0.801808	0.726768	0.836626	0.844875	0.876022	0.908548
TCGA-EJ-8469-01A	0	0	0.808076	0.890179	0	0	0.738041	0.782926	0.871984	0	0	0	0	0	0	0	0.596513	0.750215	0.851978	0	0	0.74279	0.731498	0.902638	0	0	0	0	0	0	0	0	0	0	0	0	0	0	0	0	0	0	0	0	0	0	0	0	0	0	0	0	0	0	0	0	0	0.549893	0.548849	0.850117	0	0	0	0	0	0	0.827153	0	0	0.875886	0.892626	0.931383	0	0	0.633106	0	0	0	0	0	0	0.662093	0.794762	0.867889	0.899979	0.901533	0	0	0.803574	0.878956	0.900271	0.674294	0.834486	0.890347	0.941808	0.580903	0	0.837416	0.883534	0.94205	0	0	0.643909	0	0	0	0.814919	0.899214	0.949208	0.77156	0.857456	0.647552	0	0.776756	0.810733	0.855918	0	0	0.769811	0.791139	0.871284	0	0.783461	0.830335	0.746437	0	0.784294	0.823826	0.870372	0.820778	0.745819	0.878108	0.794147	0.762849	0	0	0	0	0	0	0.960893	0.94367	0.938055	0.65555	0	0.888485	0.916749	0	0.865233	0.751913	0.911847	0.712456	0	0	0	0	0	0.859074	0	0.685297	0.691487	0.898938	0.916646	0.828046	0	0.825711	0.908764	0.799434	0.853564	0.877962	0.915323	0	0.51753	0.84614	0.888483	0	0	0.835926	0.961553	0.926277	0	0	0.87758	0.929901	0.963136	0	0	0.822334	0	0	0	0	0.709801	0.845226	0.770756	0	0.663973	0.664225	0.824354	0	0	0.699251	0.710422	0.856969	0.732213	0	0.731659	0.648893	0.764335	0	0.793878	0.796264	0.826493	0.908545
TCGA-EJ-8470-01A	0	0	0.826184	0.901776	0	0	0.734761	0.735496	0.854638	0	0	0	0	0	0	0	0	0.761838	0.80677	0	0	0.760849	0.750105	0.849288	0	0	0	0	0	0	0	0	0	0	0	0	0	0	0	0	0	0	0	0	0	0	0	0	0	0	0	0	0	0	0	0	0	0.575967	0.593047	0.782755	0	0	0	0	0	0	0	0	0	0.842064	0.852675	0.893758	0	0	0.694819	0	0	0	0	0	0	0.62437	0.765118	0.878064	0.910275	0.893542	0	0	0.837013	0.861009	0.88359	0.753551	0.82913	0.862558	0.909586	0.635685	0	0.836547	0.919057	0.925983	0	0	0.659331	0	0.702166	0	0.776721	0.907784	0.936111	0.733181	0.896645	0.67685	0	0.788641	0.782779	0.859299	0.703235	0	0.810791	0.811415	0.882945	0	0.783369	0.830636	0.810385	0.665508	0.839972	0.866675	0.888798	0.837952	0.747084	0.876223	0.809163	0.678851	0	0	0.785332	0	0	0	0.962014	0.885903	0.924362	0.897913	0	0.89219	0.956479	0	0.869122	0.790453	0.945616	0.753882	0	0	0	0	0	0.848888	0	0.662522	0.715174	0.827227	0.853538	0.715281	0	0.83057	0.914469	0.743147	0.923885	0.899676	0.933924	0	0.513244	0.784925	0.922327	0	0	0.89002	0.950384	0.891068	0	0.913024	0.896164	0.932302	0.973639	0	0	0.809817	0	0	0	0.737648	0.803365	0.847457	0.75123	0	0.708138	0.741686	0.825488	0	0	0.640307	0.666944	0.85619	0.787302	0	0.764967	0.74995	0.804907	0	0.777988	0.810451	0.873371	0.908904
TCGA-EJ-8472-01A	0	0	0.809937	0.888247	0	0	0.734453	0.76926	0.856875	0	0	0	0	0	0	0	0.62383	0.799157	0.839003	0	0	0.663934	0.745138	0.857037	0	0	0	0	0	0	0	0	0	0	0	0	0	0	0	0	0	0	0	0	0	0	0	0	0	0	0	0	0	0	0	0	0	0.569415	0.588739	0.788367	0	0	0	0	0	0	0.833393	0	0	0.874791	0.890935	0.893306	0	0	0.731168	0	0	0	0	0.892161	0	0.739454	0.771445	0.879972	0.909393	0.920583	0	0	0.833297	0.858629	0.90788	0.740007	0.857001	0.886159	0.902132	0.604804	0	0.848638	0.893453	0.946165	0	0	0.786286	0	0.675964	0	0.786613	0.921407	0.945528	0.797365	0.823654	0.606195	0	0.754983	0.794267	0.885734	0	0	0.826355	0.810067	0.897856	0	0.796012	0.828209	0.734078	0	0.782207	0.787912	0.823825	0.821442	0.781257	0.873235	0.794957	0.755024	0	0	0.810888	0	0	0	0.982048	0.927537	0.901651	0.889264	0	0.887541	0.977844	0.8756	0.846789	0.727133	0.920172	0.771767	0	0	0	0	0	0.864879	0	0.632978	0.647607	0.826852	0.930224	0.745	0	0.824353	0.922971	0.829152	0.960846	0.897498	0.92275	0	0.911268	0.755352	0.853535	0	0	0.931972	0.931258	0.937874	0.798236	0.789971	0.909472	0.934932	0.964791	0	0	0.834527	0	0	0	0.775479	0.823209	0.789905	0.702102	0	0.646482	0.66442	0.842791	0	0	0.664522	0.710016	0.748634	0.696799	0.732677	0.73629	0.664315	0.776585	0	0.827367	0.782736	0.833732	0.895716
TCGA-EJ-8474-01A	0	0	0.848873	0.719299	0	0	0.725294	0.678494	0.856416	0	0	0	0	0	0	0	0	0.729002	0.800604	0	0	0.720528	0.732966	0.863921	0	0	0	0	0	0	0	0	0	0	0	0	0	0	0	0	0	0	0	0	0	0	0	0	0	0	0	0	0	0	0	0	0	0.602819	0.609433	0.781441	0	0	0	0	0	0	0	0	0	0.868846	0.920413	0.907184	0	0	0.781179	0	0	0	0	0.968299	0	0.741605	0.807011	0.914739	0.917925	0.920864	0	0	0.817031	0.855251	0.921248	0.675193	0.858456	0.884539	0.927505	0.618536	0	0.845233	0.887862	0.939661	0	0	0.812927	0	0	0	0.761476	0.906435	0.937865	0.78207	0.829511	0.555818	0	0.74851	0.778064	0.889304	0	0	0.820443	0.794912	0.924434	0	0.744388	0.819537	0.699949	0	0.779493	0.806418	0.749473	0.780707	0.731056	0.847882	0.777634	0.771311	0	0	0	0	0	0	0.943196	0.855674	0.848077	0.871561	0	0.803395	0.977516	0	0.818975	0.761127	0.926903	0.800119	0	0	0	0	0	0.846969	0	0.604123	0.691213	0.823183	0.846014	0.743106	0	0.837124	0.870825	0.835801	0.929305	0.898707	0.90771	0	0.552303	0.726962	0.870755	0	0	0.885885	0.925936	0.885089	0.763356	0.903411	0.897677	0.912933	0.935815	0	0	0.849032	0	0	0	0.808984	0.850521	0.851666	0.633296	0	0.755005	0.648518	0.823372	0	0	0.773327	0.619403	0.912603	0.762299	0.662088	0.868886	0.765665	0.783562	0.742903	0.868148	0.855288	0.877968	0.926591
TCGA-EJ-A46B-01A	0	0	0.839871	0.710988	0	0	0.730731	0.741569	0.839216	0	0	0	0	0	0	0	0	0.741162	0.781193	0	0	0.739851	0.682851	0.827738	0	0	0	0	0	0	0	0	0	0	0	0	0	0	0	0	0	0	0	0	0	0	0	0	0	0	0	0	0	0	0	0	0	0.644649	0.644831	0.831058	0	0	0	0	0	0	0	0	0	0.856337	0.862781	0.914843	0	0	0.827265	0	0	0	0	0.906834	0.832161	0.711913	0.812213	0.931524	0.959746	0.915507	0	0	0.83717	0.847821	0.909082	0.75917	0.844846	0.871657	0.857325	0.631597	0	0.837729	0.935013	0.923652	0	0	0.820551	0	0.786244	0	0.749652	0.912257	0.935673	0.758684	0.868763	0.649517	0	0.741417	0.807125	0.86023	0	0	0.840626	0.849096	0.877391	0.741253	0.800496	0.818337	0.577651	0	0.776621	0.768391	0.821066	0.711507	0.643198	0.841497	0.755632	0.750922	0	0	0	0	0	0	0.900282	0.909551	0.87105	0.753125	0	0.826013	0	0.798263	0.838107	0.808814	0.936886	0.831058	0	0	0	0	0	0.849492	0	0.594528	0.706854	0.819792	0.875106	0.720566	0	0.877088	0.907462	0.906821	0.92872	0.916163	0.918279	0	0.872387	0.705149	0.88194	0	0	0.935008	0.879707	0.906099	0.716924	0.924097	0.91958	0.944267	0.940964	0	0	0.900121	0	0	0	0.926265	0.895667	0.801246	0.616789	0.810772	0.727429	0.744474	0.862709	0	0	0.760425	0.649911	0.756205	0.707922	0.767807	0.8415	0.804363	0.745982	0.719775	0.849158	0.856923	0.856088	0.913804
TCGA-EJ-A46D-01A	0	0	0.837285	0.721852	0	0	0.70294	0.739136	0.84365	0	0	0	0	0	0	0	0	0.736034	0.795334	0	0	0.715624	0.73233	0.829755	0	0	0	0	0	0	0	0	0	0	0	0	0	0	0	0	0	0	0	0	0	0	0	0	0	0	0	0	0	0	0	0	0	0.634526	0.638668	0.828801	0	0	0	0	0	0	0	0	0	0.856561	0.869138	0.876511	0	0	0.767321	0	0	0	0	0.930381	0.727849	0.722599	0.741005	0.926786	0.942676	0.925554	0	0	0.836531	0.856391	0.893596	0.659447	0.836091	0.872183	0.87305	0.634433	0	0.844998	0.907264	0.911072	0	0	0.816219	0	0.816743	0	0.774114	0.922398	0.935993	0.761262	0.877531	0.548375	0	0.740388	0.792764	0.846192	0	0	0.841269	0.861539	0.878354	0.734979	0.780038	0.821239	0.67542	0	0.786068	0.821802	0.80083	0.773131	0.615718	0.849299	0.781272	0.738099	0	0	0	0	0	0	0.960166	0.917639	0.88339	0.740347	0	0.780474	0.970664	0.791016	0.813819	0.912511	0.92616	0.804392	0	0	0	0.865368	0	0.842122	0	0.582799	0.697364	0.808345	0.92069	0.82446	0	0.885166	0.924457	0.896797	0.921988	0.917631	0.905122	0	0.881582	0.700655	0.87352	0	0	0.954927	0.952782	0.908862	0.720762	0.855387	0.912761	0.952666	0.966702	0	0	0.867539	0	0	0	0.876052	0.856338	0.805956	0.653263	0	0.694005	0.652883	0.835772	0	0	0.568431	0.662379	0.77941	0.728949	0.67857	0.845109	0.756348	0.761994	0.726701	0.856512	0.852083	0.838421	0.908003
TCGA-EJ-A46E-01A	0	0	0.845767	0.720156	0	0	0.697666	0.752749	0.844297	0	0	0	0	0	0	0	0	0.721612	0.720377	0	0	0.740919	0.73366	0.821197	0	0	0	0	0	0	0	0	0	0	0	0	0	0	0	0	0	0	0	0	0	0	0	0	0	0	0	0	0	0	0	0	0	0	0.650813	0.864491	0	0	0	0	0	0	0	0	0	0.827973	0.829626	0.86495	0	0	0.759582	0	0	0	0	0.946576	0.841528	0.602552	0.80295	0.94803	0.964404	0.921269	0	0	0.807043	0.848792	0.898897	0.676211	0.872227	0.851324	0.857034	0.658047	0	0.825666	0.940265	0.917262	0	0	0.809923	0	0.8237	0	0.760441	0.911278	0.936073	0.793187	0.833315	0.587672	0	0.751503	0.7447	0.861189	0	0	0.827889	0.848006	0.831949	0.669008	0.762422	0.812445	0.696393	0	0.7689	0.780574	0.75186	0.705986	0.647425	0.822198	0.701385	0.721408	0	0	0	0	0	0	0.92271	0.945824	0.84849	0.909045	0	0.831692	0	0.765136	0.823831	0.807226	0.923624	0.803107	0	0	0	0	0	0.840554	0	0.566834	0.712239	0.823494	0.870593	0.82834	0	0.85732	0.945527	0.945913	0.964772	0.935954	0.930275	0	0.861643	0.696468	0.856069	0.912194	0	0.974214	0.972949	0.858647	0.714294	0.953121	0.924924	0.971788	0.941188	0	0	0.891683	0	0	0.849529	0.910952	0.859491	0.791844	0.811096	0.76697	0.818891	0.735903	0.85073	0	0	0.753203	0.666645	0.765052	0.696411	0.764111	0.843834	0.801357	0.745299	0.705035	0.824365	0.865011	0.854232	0.916721
TCGA-EJ-A46F-01A	0	0	0.859342	0.754112	0	0	0.655062	0.739707	0.845856	0	0	0	0	0	0	0	0	0.711393	0.792518	0	0	0.746562	0.763461	0.885917	0	0	0	0	0	0	0	0	0	0	0	0	0	0	0	0	0	0	0	0	0	0	0	0	0	0	0	0	0	0	0	0	0	0.676013	0.587792	0.922065	0	0	0	0	0	0	0	0	0	0.815002	0.839906	0.838172	0	0	0.695232	0	0	0	0	0.810357	0.857564	0.729149	0.734117	0.822782	0.887716	0.904045	0	0	0.751111	0.759874	0.754035	0.520225	0.772636	0.807831	0.868275	0.700032	0	0.81477	0.872499	0.877311	0	0	0.663761	0	0.745745	0	0.834201	0.94857	0.958495	0.677703	0.833699	0.577097	0.693934	0.726153	0.837038	0.91647	0	0	0.880558	0.840053	0.819056	0.797738	0.868598	0.930435	0.798489	0	0.830444	0.846891	0.849279	0.879471	0.79334	0.898649	0.893407	0.711713	0	0	0.759673	0.787096	0	0	0.822003	0.923583	0.736408	0.790359	0	0.831692	0	0.780764	0.845633	0.907776	0.96412	0.88464	0	0	0	0.836472	0	0.82285	0	0.711817	0.742421	0.771739	0.839101	0.719782	0	0	0.870961	0.815503	0.986242	0.849573	0.932046	0	0.693808	0.747742	0.869311	0.820855	0	0.862291	0.815141	0.885125	0.840116	0	0.84783	0.895626	0.934422	0	0	0.831606	0	0	0	0.830024	0.710732	0.808188	0.799603	0	0.477672	0	0	0	0	0.718548	0.785789	0	0.706639	0	0.737313	0	0.669059	0.688317	0.802536	0.788861	0.818952	0.891253
TCGA-EJ-A46G-01A	0	0	0.770811	0.719299	0	0	0.715708	0.765377	0.856944	0	0	0	0	0	0	0	0.713657	0.735818	0.836817	0	0	0.737052	0.760129	0.866275	0	0	0	0	0	0	0	0	0	0	0	0	0	0	0	0	0	0	0	0	0	0	0	0	0	0	0	0	0	0	0	0	0	0.578431	0.575319	0.784571	0	0	0	0	0	0	0	0	0	0.843172	0.885263	0.884034	0	0	0.703154	0	0	0	0	0	0	0.730824	0.705877	0.907607	0.927532	0.91576	0	0	0.826796	0.854339	0.890158	0.702102	0.861037	0.892838	0.902021	0.611059	0	0.846876	0.888922	0.939448	0	0	0.743872	0	0.769953	0	0.801334	0.913916	0.941862	0.726665	0.854576	0.550589	0	0.760813	0.79817	0.864625	0	0	0.760719	0.803842	0.851253	0	0.799471	0.823324	0.719996	0	0.757305	0.819769	0.817207	0.730034	0.638196	0.848656	0.668695	0.761971	0	0	0	0	0	0	0.942822	0.931676	0.884599	0.716749	0	0	0.981936	0.850782	0.942978	0.76019	0.905594	0.796668	0	0	0	0	0	0.842944	0	0.628279	0.72682	0.806649	0.910094	0.820878	0	0.891828	0.854926	0.825536	0.846178	0.898346	0.894937	0	0.911081	0.796277	0.899968	0	0	0.816425	0.89721	0.906504	0.801443	0.824306	0.88755	0.881666	0.93445	0	0	0.853254	0	0	0	0.894731	0.901692	0.806854	0.649678	0	0.703663	0.676792	0.837477	0	0	0.822761	0.65891	0.840359	0.698716	0.696589	0.846529	0.815105	0.78979	0.71575	0.813184	0.861448	0.887767	0.929806
TCGA-EJ-A46H-01A	0	0	0.897388	0.792581	0	0	0	0.682618	0.792356	0	0	0	0	0	0	0	0	0.766502	0.711861	0	0	0.570986	0.62872	0.731476	0	0	0	0	0	0	0	0	0	0	0	0	0	0	0	0	0	0	0	0	0	0	0	0	0	0	0	0	0	0	0	0	0	0	0.72874	0.888045	0	0	0	0	0	0	0.910388	0	0	0.858502	0.822197	0.846914	0	0	0.730938	0	0	0	0	0.936644	0.781959	0.809947	0.875434	0.962584	0.952245	0.929937	0	0	0.8572	0.88446	0.908905	0.649234	0.839954	0.876553	0.873084	0	0	0.810755	0.857134	0.91252	0	0	0.848465	0.697515	0.653459	0	0.718376	0.887026	0.894114	0.616802	0.77042	0	0	0.655008	0.718216	0.545357	0	0	0.685957	0.871959	0.888041	0	0.617742	0.725735	0	0	0.741801	0.800636	0.703653	0.624742	0.716549	0.691925	0.569889	0.843428	0	0	0	0	0	0	0.874843	0.922747	0.845073	0.897612	0.85757	0	0	0.911481	0.839666	0	0.944572	0.843637	0	0	0	0	0	0.829052	0	0.637511	0.771584	0.846162	0.817015	0.705329	0	0.922207	0.865424	0.879082	0.960023	0.922076	0.922989	0	0.895771	0.759989	0.822892	0	0	0.87711	0.915975	0.871958	0.756321	0.855144	0.911653	0.948436	0.922469	0.792925	0	0.853411	0	0	0.827491	0.923646	0.957744	0.919473	0.917708	0.88365	0.925388	0.909591	0.906887	0	0	0.85639	0.784853	0.825187	0.869137	0.853233	0.913273	0.830396	0.884078	0.726232	0.882768	0.914185	0.925299	0.9322
TCGA-EJ-A46I-01A	0	0	0.843121	0.721007	0	0	0.697725	0.753371	0.85124	0	0	0	0	0	0	0	0	0.730889	0.7974	0	0	0.755341	0.670725	0.82129	0	0	0	0	0	0	0	0	0	0	0	0	0	0	0	0	0	0	0	0	0	0	0	0	0	0	0	0	0	0	0	0	0	0	0.652171	0.827921	0	0	0	0	0	0	0.920691	0	0	0.861122	0.901445	0.887027	0	0	0.821442	0	0	0	0	0.895758	0.853076	0.72726	0.807765	0.953634	0.948392	0.923107	0	0	0.876909	0.85004	0.895747	0.653602	0.860769	0.884173	0.902324	0.641787	0	0.825802	0.917852	0.938163	0	0	0.810737	0.784357	0.709768	0	0.757656	0.908275	0.932321	0.764968	0.853474	0.570416	0	0.734192	0.774738	0.888992	0	0	0.821674	0.84567	0.84613	0	0.702874	0.810313	0.620094	0	0.758287	0.78272	0.773104	0.666587	0.630734	0.80601	0.619068	0.780006	0	0	0	0	0	0	0.940652	0.946314	0.84372	0.737284	0	0.806161	0.948862	0.819969	0.826255	0.769038	0.908394	0.785058	0	0	0	0	0	0.811529	0	0.577221	0.695526	0.7931	0.9024	0.806119	0	0.858199	0.882972	0.877128	0.923631	0.930837	0.899505	0	0.841904	0.697411	0.870584	0	0	0.947067	0.932029	0.919405	0.742108	0.904803	0.926001	0.957696	0.968419	0	0	0.88465	0	0	0	0.829321	0.870823	0.848067	0.608961	0.810499	0.766498	0.737097	0.837281	0	0	0.751471	0.644945	0.739087	0.722804	0.685382	0.851908	0.755594	0.735079	0.729081	0.828449	0.848395	0.847954	0.922454
TCGA-EJ-A65B-01A	0	0	0.909307	0.771792	0	0	0	0	0.790832	0	0	0	0	0	0	0	0	0.679361	0.766442	0	0	0.624076	0	0.825499	0	0	0	0	0	0	0	0	0	0	0	0	0	0	0	0	0	0	0	0	0	0	0	0	0	0	0	0	0	0	0	0	0	0.496805	0.709261	0.836844	0	0	0	0	0	0	0	0	0	0.777208	0.784951	0.775042	0	0	0.722125	0	0	0	0	0.696258	0.841528	0.759592	0.81338	0.933244	0.920336	0.914994	0	0	0.786814	0.8018	0.707394	0.847175	0.757572	0.796601	0.806795	0.784237	0	0.830618	0.91013	0.836459	0	0	0.65413	0	0.794634	0.62794	0.879792	0.955979	0.950415	0.672313	0.824002	0.620209	0.693627	0.724634	0.71266	0.875357	0.81591	0.794715	0.867205	0.852632	0.834231	0.841649	0.83793	0.871552	0.732997	0	0.80912	0.845423	0.800658	0.781423	0.673008	0.869389	0.745116	0.734129	0	0	0	0	0	0	0.941411	0.847533	0.85353	0	0	0	0	0.810265	0.81495	0.941371	0.959759	0	0	0	0	0	0	0.884707	0	0.743889	0.812694	0.776886	0.706106	0.790152	0	0	0.905477	0.903285	0.915891	0.860936	0.885783	0	0.737526	0.789725	0.713222	0.64774	0	0.841191	0.789925	0.610176	0.76561	0	0.8416	0.874869	0.936884	0	0	0.861523	0	0.886844	0.817609	0.853916	0.819659	0.805645	0.832148	0	0.779198	0	0.864383	0	0	0.706038	0.697786	0	0.746515	0.866863	0.856293	0.842644	0.784569	0.850326	0.908044	0.88632	0.912485	0.931284
TCGA-EJ-A65D-01A	0	0	0.866222	0.747055	0	0	0.583246	0.725376	0.844674	0	0	0	0	0	0	0	0	0.580357	0.772972	0	0	0.652316	0.76081	0.869773	0	0	0	0	0	0	0	0	0	0	0	0	0	0	0	0	0	0	0	0	0	0	0	0	0	0	0	0	0	0	0	0	0	0.686941	0.609689	0.865197	0	0	0	0	0	0	0	0	0	0.8509	0.804325	0.842729	0	0	0.70239	0	0	0	0	0.849099	0	0.741605	0.728031	0.846631	0.843393	0.892756	0	0	0.729802	0.729373	0.720454	0.530885	0.765971	0.768852	0.872348	0.715063	0	0.795072	0.843666	0.871255	0	0	0	0	0.686346	0	0.840188	0.951502	0.959614	0.681366	0.845878	0.607183	0.708116	0.712086	0.829976	0.904246	0	0	0.852327	0.823395	0.833974	0.808645	0.888634	0.936461	0.744158	0	0.826239	0.837037	0.852782	0.892848	0.863099	0.92457	0.912134	0.704963	0	0	0.777068	0.780934	0	0	0.839136	0.901894	0.730974	0.866797	0	0.840525	0	0.817611	0.866612	0.904515	0.969352	0	0	0	0	0.839458	0	0.861197	0	0.747718	0.760882	0.784465	0.845609	0.749417	0	0	0.901679	0.840242	0.89953	0.823464	0.850948	0	0.734912	0.79649	0.889061	0.814441	0	0.827771	0.717582	0.813869	0	0	0.823743	0.891675	0.948339	0	0	0.782848	0	0	0	0.818002	0.727595	0.81319	0	0	0.479791	0	0	0	0	0.739462	0	0	0.690689	0	0.737792	0	0.696171	0.682648	0.816544	0.791244	0.833588	0.888802
TCGA-EJ-A65E-01A	0	0	0.782771	0.722969	0	0	0.736867	0.781924	0.854036	0	0	0	0	0	0	0	0	0.723057	0.858938	0	0	0.758225	0.752849	0.880333	0	0	0	0	0	0	0	0	0	0	0	0	0	0	0	0	0	0	0	0	0	0	0	0	0	0	0	0	0	0	0	0	0	0.595323	0.590608	0.804489	0	0	0	0	0	0	0	0	0	0.881293	0.898354	0.913344	0	0	0.720671	0	0	0	0	0.897827	0	0.603852	0.77195	0.870052	0.886776	0.915904	0	0	0.799895	0.86593	0.882873	0.70865	0.825742	0.863253	0.889056	0.629909	0	0.832338	0.897482	0.933785	0	0	0.760557	0	0.74693	0	0.780637	0.917519	0.947285	0.751684	0.903674	0.703982	0.712799	0.795527	0.796942	0.839484	0	0	0.823574	0.851015	0.896299	0.656822	0.821133	0.841617	0.707807	0	0.819411	0.830263	0.830922	0.850579	0.762646	0.883869	0.808893	0.699289	0	0	0.794803	0.877325	0	0	0.930678	0.929022	0.84938	0.739519	0	0.796372	0.959885	0.864093	0.83316	0.762982	0.939135	0.77009	0	0	0	0.852696	0	0.85213	0	0.623401	0.705407	0.82209	0.905574	0.691163	0	0.846276	0.861355	0.860527	0.955858	0.906145	0.960369	0	0.909669	0.755056	0.87491	0	0	0.876831	0.938467	0.924953	0	0.912974	0.899865	0.936633	0.954409	0	0	0.857956	0	0	0	0.688729	0.797546	0.813843	0.745202	0	0.60455	0	0.810716	0	0	0.686176	0.721597	0.779028	0.680493	0.730267	0.759549	0	0.792212	0	0.797818	0.766791	0.844346	0.896415
TCGA-EJ-A65F-01A	0	0	0.783908	0.751733	0	0	0.703161	0.779551	0.840708	0	0	0	0	0	0	0	0.65599	0.698808	0.827718	0	0	0.733261	0.71536	0.869992	0	0	0	0	0	0	0	0	0	0	0	0	0	0	0	0	0	0	0	0	0	0	0	0	0	0	0	0	0	0	0	0	0	0.574784	0.561103	0.781309	0	0	0	0	0	0	0	0	0	0.883626	0.861271	0.909368	0	0	0.765805	0	0	0	0	0	0	0.623492	0.756048	0.890943	0.90615	0.906801	0	0	0.82247	0.862514	0.889103	0.726467	0.841806	0.865179	0.91747	0.610359	0	0.842064	0.884748	0.931247	0	0	0.762137	0	0.711466	0	0.751939	0.908445	0.933973	0.765066	0.859301	0.564176	0	0.767013	0.798005	0.89385	0.742517	0	0.813294	0.852787	0.909384	0	0.797488	0.839891	0.76113	0	0.800626	0.825423	0.828033	0.812626	0.694196	0.865685	0.812033	0.706342	0	0	0	0	0	0	0.945092	0.879614	0.73363	0.896628	0	0.814975	0.968458	0.908855	0.854793	0.784241	0.939135	0.76642	0	0	0	0	0	0.869688	0	0.646954	0.690662	0.828494	0.79836	0.727239	0	0.855901	0.878326	0.843127	0.934813	0.879302	0.898288	0	0.905824	0.795209	0.897329	0	0	0.887597	0.917233	0.887138	0	0.824411	0.903309	0.912839	0.943824	0	0	0.844212	0	0	0	0.794788	0.866281	0.834523	0.681459	0	0.786351	0.736087	0.830585	0	0	0.773185	0.618947	0.846475	0.746034	0.694763	0.865876	0.799078	0.730281	0.752849	0.856222	0.852271	0.886001	0.92227
TCGA-EJ-A65G-01A	0	0	0.818426	0.74796	0	0	0.709801	0.74981	0.850476	0	0	0	0	0	0	0	0	0.741121	0.847284	0	0	0.744289	0.720831	0.866779	0	0	0	0	0	0	0	0	0	0	0	0	0	0	0	0	0	0	0	0	0	0	0	0	0	0	0	0	0	0	0	0	0	0.600389	0.608402	0.806846	0	0	0	0	0	0	0	0	0	0.884971	0.911147	0.920403	0	0	0.726541	0	0	0	0	0.940799	0.756621	0.719253	0.622462	0.867961	0.905815	0.923494	0	0	0.774276	0.869543	0.898851	0.693298	0.82191	0.863953	0.883628	0.761377	0	0.845627	0.930049	0.938913	0	0	0.720132	0	0.766761	0	0.779441	0.912266	0.943481	0.744915	0.89404	0.709141	0.718723	0.791637	0.7776	0.844532	0.735331	0	0.8315	0.851804	0.865317	0.651169	0.832652	0.858115	0.712368	0	0.822431	0.803897	0.824515	0.840249	0.770527	0.877153	0.804882	0.692328	0	0	0.80245	0	0	0	0.851856	0.863812	0.840819	0.759631	0	0.815085	0	0.850782	0.845266	0.792093	0.956078	0.805664	0	0	0	0.873596	0	0.875279	0	0.634811	0.725606	0.857607	0.887347	0.701304	0	0.885593	0.906571	0.865201	0.927985	0.889392	0.914908	0	0.915045	0.749611	0.887639	0	0	0.892928	0.952799	0.907953	0.819146	0.813127	0.872694	0.940858	0.938365	0	0	0.857243	0	0	0	0.808631	0.801753	0.793938	0.727383	0	0.687666	0	0.776351	0	0	0.644708	0.709609	0.780802	0.768246	0.701537	0.819382	0.670374	0.785567	0	0.811315	0.789673	0.838979	0.894831
TCGA-EJ-A65J-01A	0	0	0.825367	0.713422	0	0	0.714529	0.702429	0.857399	0	0	0	0	0	0	0	0	0.742423	0.79425	0	0	0.686984	0.737838	0.846886	0	0	0	0	0	0	0	0	0	0	0	0	0	0	0	0	0	0	0	0	0	0	0	0	0	0	0	0	0	0	0	0	0	0.578431	0.591835	0.80926	0	0	0	0	0	0	0.853278	0	0	0.87972	0.872315	0.903239	0	0	0.720608	0	0	0	0	0.892054	0	0.741446	0.743177	0.873869	0.908154	0.919098	0	0	0.814694	0.857773	0.887324	0.664831	0.817402	0.849282	0.873849	0.615263	0	0.824747	0.901719	0.92958	0	0	0.756665	0	0.685653	0	0.760905	0.901859	0.940553	0.734621	0.898153	0.631409	0.717598	0.795629	0.784065	0.847993	0.727205	0	0.846824	0.814122	0.858881	0.662703	0.825978	0.855088	0.703961	0	0.81932	0.818826	0.850004	0.845109	0.755639	0.880003	0.808544	0.711713	0	0	0	0.87366	0	0	0.933389	0.902682	0.890981	0.777492	0	0.835083	0	0	0.854624	0.785203	0.940292	0.771529	0	0	0	0.869451	0	0.882972	0	0.650222	0.743644	0.84064	0.84845	0.681338	0	0.882432	0.87261	0.846954	0.950122	0.901842	0.94154	0	0.563034	0.761404	0.890266	0	0	0.890775	0.939755	0.883731	0.836041	0.911827	0.884621	0.917105	0.925056	0	0	0.897744	0	0	0	0.831856	0.841298	0.810316	0.71791	0	0.723811	0.756723	0.856648	0	0	0.609191	0.661756	0.733714	0.75235	0.703474	0.859133	0.755389	0.755605	0.69507	0.863053	0.843626	0.864067	0.925971
TCGA-EJ-A65M-01A	0	0	0.864121	0.744761	0	0	0.570844	0.676691	0.839403	0	0	0	0	0	0	0	0	0.588378	0.763907	0	0	0.704298	0.721515	0.825764	0	0	0	0	0	0	0	0	0	0	0	0	0	0	0	0	0	0	0	0	0	0	0	0	0	0	0	0	0	0	0	0	0	0.678627	0.665285	0.75743	0	0	0	0	0	0	0	0	0	0.846427	0.840601	0.868046	0	0	0.801562	0	0	0	0	0.755125	0.887359	0.675134	0.768185	0.915007	0.923417	0.919333	0	0	0.797312	0.806139	0.80818	0.817231	0.786873	0.842599	0.837496	0.704876	0	0.813332	0.884843	0.890722	0	0	0.740314	0	0.718482	0	0.863487	0.937039	0.965082	0.804448	0.863862	0.560877	0.675721	0.688583	0.871555	0.875454	0.729043	0.756152	0.882055	0.870886	0.788938	0.822202	0.832372	0.894057	0.75159	0	0.830507	0.852105	0.846928	0.836789	0.720998	0.889228	0.809913	0.689746	0	0	0	0.86929	0	0	0.878653	0.928802	0.69626	0.817662	0	0	0	0.792077	0.848532	0.928564	0.93284	0	0	0	0	0.862852	0	0.827091	0	0.679008	0.73366	0.76813	0.781067	0.722273	0	0	0.922203	0.90223	0.956788	0.882837	0.93273	0	0.65211	0.715316	0.884105	0.787612	0	0.861783	0.86188	0.861382	0.750996	0.842646	0.875553	0.89068	0.934489	0	0	0.821445	0	0	0	0.866633	0.689363	0.765472	0.727548	0	0.638236	0	0.78395	0	0	0.771825	0.748539	0	0.73758	0.673866	0.839318	0.71371	0.644425	0.737049	0.88358	0.781463	0.848006	0.892081
TCGA-EJ-A6RA-01A	0	0	0.861058	0.731031	0	0	0.671073	0.721488	0.829688	0	0	0	0	0	0	0	0	0.595964	0.731635	0	0	0.636365	0.752696	0.83294	0	0	0	0	0	0	0	0	0	0	0	0	0	0	0	0	0	0	0	0	0	0	0	0	0	0	0	0	0	0	0	0	0	0.617834	0.657269	0.767104	0	0	0	0	0	0	0	0	0	0.839724	0.871804	0.889152	0	0	0.745216	0	0	0	0	0.739943	0.874652	0.683152	0.752116	0.921047	0.924642	0.932537	0	0	0.783142	0.836251	0.854984	0.811909	0.813368	0.843773	0.835733	0.712678	0	0.814971	0.883059	0.904062	0	0	0.735413	0	0.810848	0	0.845338	0.929643	0.95079	0.801951	0.894396	0.585172	0	0.68917	0.826354	0.883486	0.743492	0.760539	0.887562	0.877787	0.81224	0.737613	0.829982	0.858178	0.724801	0	0.830483	0.843684	0.810203	0.80563	0.738187	0.876393	0.770812	0.712587	0	0	0	0.874136	0	0	0.927426	0.942762	0.659116	0.819396	0	0	0	0.770248	0.847393	0.923136	0.948911	0	0	0	0	0.859305	0	0.805056	0	0.65262	0.752023	0.854352	0.845535	0.730715	0	0	0.916381	0.879082	0.934767	0.926878	0.951937	0	0.920375	0.7145	0.919949	0.761217	0	0.843488	0.887417	0.866428	0.734299	0.948112	0.879063	0.898971	0.938932	0	0	0.800221	0	0	0.864124	0.846589	0.761784	0.789971	0.67505	0	0.597911	0	0.795208	0	0	0.759377	0.723956	0.82433	0.710893	0.775557	0.840848	0.78754	0.796409	0.774492	0.854667	0.832557	0.863721	0.905527
TCGA-EJ-A6RC-01A	0	0	0.88857	0.722132	0	0	0	0.611465	0.790856	0	0	0	0	0	0	0	0	0.723255	0.766875	0	0	0.661587	0.651219	0.788424	0	0	0	0	0	0	0	0	0	0	0	0	0	0	0	0	0	0	0	0	0	0	0	0	0	0	0	0	0	0	0	0	0	0	0.694584	0.867915	0	0	0	0	0	0	0	0	0	0.838667	0.864844	0.867367	0	0	0.839781	0	0	0	0.921001	0.836239	0.871522	0.773844	0.816039	0.94851	0.960076	0.926409	0	0	0.842564	0.844073	0.910585	0.836305	0.829704	0.875228	0.855173	0.786766	0	0.860488	0.901406	0.883306	0	0	0.82798	0	0.748418	0	0.812742	0.92513	0.926571	0.621669	0.853603	0.608533	0	0.674327	0.784877	0.853774	0	0.717497	0.85859	0.825688	0.860223	0.684963	0.732591	0.774805	0.577474	0	0.786088	0.818893	0.793539	0.674306	0.641936	0.809116	0.618783	0.789325	0	0	0	0	0	0	0.806604	0.933233	0.827758	0.794655	0	0	0	0.861815	0.873264	0	0.960948	0.848586	0	0	0	0	0	0.86236	0	0.646954	0.769106	0.854116	0.72608	0.75864	0	0	0.889088	0.887863	0.964193	0.911487	0.86412	0	0.90044	0.727332	0.88283	0	0	0.859145	0.851691	0.849813	0.671422	0.869354	0.901301	0.88764	0.943632	0	0	0.857618	0	0	0.832147	0.942135	0.905776	0.833653	0.542486	0.759802	0.863236	0.800666	0.846022	0	0	0.87622	0.614757	0.930957	0.813507	0.807338	0.861192	0.774281	0.839712	0.659138	0.847735	0.891504	0.895757	0.939992
TCGA-EJ-A7NF-01A	0	0	0.827197	0.731291	0	0	0.718042	0.75109	0.863144	0	0	0	0	0	0	0	0	0.729002	0.858137	0	0	0.761248	0.755959	0.872215	0	0	0	0	0	0	0	0	0	0	0	0	0	0	0	0	0	0	0	0	0	0	0	0	0	0	0	0	0	0	0	0	0	0.60603	0.592746	0.805352	0	0	0	0	0	0	0	0	0	0.86583	0.932898	0.909611	0	0	0.640869	0	0	0	0	0.822664	0.791381	0.744126	0.700068	0.854929	0.909277	0.905134	0	0	0.79763	0.84605	0.866548	0.73143	0.810194	0.841223	0.885899	0.619389	0	0.841805	0.904957	0.917975	0	0	0	0	0.750866	0	0.78332	0.918578	0.943095	0.838917	0.886308	0.715269	0.780399	0.804124	0.824142	0.923438	0.75057	0	0.834466	0.860039	0.860667	0.616702	0.82642	0.862632	0.748828	0	0.817693	0.822393	0.824515	0.845885	0.745082	0.886519	0.837917	0.713885	0	0	0.793921	0.848305	0	0	0.937516	0.911946	0.838593	0.766696	0	0.781799	0.935243	0.843745	0.816149	0.72112	0.938208	0.806025	0	0	0	0.830134	0	0.881276	0	0.65262	0.726417	0.836987	0.900237	0.686147	0	0.890194	0.905674	0.944938	0.972322	0.898359	0.9558	0	0.919939	0.747113	0.901057	0	0	0.908854	0.964921	0.90293	0.826424	0.917884	0.904739	0.931835	0.969925	0	0	0.790179	0	0	0	0.823376	0.750473	0.808546	0.754515	0	0.583866	0	0.738272	0	0	0.666294	0.752927	0.808092	0.676023	0.730354	0.756326	0.673157	0.756119	0	0.825585	0.733953	0.83448	0.885081
TCGA-EJ-A7NG-01A	0	0	0.848702	0.721289	0	0	0.66192	0.708783	0.838791	0	0	0	0	0	0	0	0	0.731116	0.769329	0	0	0.722644	0.700174	0.784628	0	0	0	0	0	0	0	0	0	0	0	0	0	0	0	0	0	0	0	0	0	0	0	0	0	0	0	0	0	0	0	0	0	0	0.675435	0.835362	0	0	0	0	0	0	0	0	0	0.859495	0.894925	0.881527	0	0	0.756625	0	0	0	0	0.878818	0.870901	0.706672	0.861874	0.96242	0.966561	0.932999	0	0	0.883545	0.871184	0.904724	0.757936	0.857042	0.900517	0.909459	0.643598	0	0.829919	0.919725	0.934548	0	0	0.849098	0.767886	0.740116	0	0.770919	0.916294	0.924718	0.798746	0.821001	0.590378	0	0.720217	0.797227	0.890794	0	0	0.776316	0.85097	0.830152	0	0.706569	0.796132	0.621647	0	0.768319	0.788559	0.76346	0.684981	0.648355	0.799217	0.629051	0.787659	0	0	0	0	0	0	0.908461	0.920055	0.87736	0.895712	0	0.808515	0	0.832697	0.839408	0.81705	0.918538	0.806922	0	0	0	0	0	0.826778	0	0.594528	0.71315	0.814213	0.844868	0.83767	0	0.854104	0.883844	0.901818	0.947105	0.912628	0.89085	0	0.860391	0.703371	0.836472	0	0	0.927937	0.897988	0.886717	0.68028	0.83757	0.913838	0.941739	0.940985	0	0	0.875421	0	0	0	0.895525	0.90057	0.805758	0.571306	0.779361	0.751358	0.733942	0.856385	0	0	0.753203	0.627735	0.744738	0.705932	0.780917	0.85271	0.801944	0.722693	0.701737	0.871785	0.850578	0.861732	0.918494
TCGA-EJ-A7NH-01A	0	0	0.837844	0.706604	0	0	0.704476	0.73609	0.825148	0	0	0	0	0	0	0	0	0.736851	0.815761	0	0	0.713409	0.683015	0.834791	0	0	0	0	0	0	0	0	0	0	0	0	0	0	0	0	0	0	0	0	0	0	0	0	0	0	0	0	0	0	0	0	0	0	0.638475	0.820908	0	0	0	0	0	0	0	0	0	0.816368	0.896369	0.882036	0	0	0.803388	0	0	0	0	0.933436	0.768348	0.714817	0.813267	0.929889	0.950818	0.91633	0	0	0.853226	0.857346	0.906989	0.743453	0.859822	0.861695	0.887852	0.624147	0	0.829276	0.909611	0.922032	0	0	0.839406	0	0.791164	0	0.775521	0.923397	0.936368	0.764078	0.862943	0.563048	0	0.744553	0.803975	0.856687	0	0	0.815666	0.823335	0.894573	0.665995	0.787799	0.811316	0.69732	0	0.762692	0.784283	0.746746	0.750141	0.632459	0.84158	0.715496	0.756874	0	0	0	0	0	0	0.894759	0.91391	0.885944	0.745989	0	0.821096	0	0.806545	0.823533	0.784241	0.938107	0.835111	0	0	0	0	0	0.857557	0	0.606414	0.704677	0.80799	0.845904	0.834887	0	0.890057	0.929564	0.917311	0.944352	0.90905	0.929576	0	0.880632	0.716531	0.884437	0	0	0.94794	0.915458	0.886597	0.732263	0.838322	0.896149	0.926616	0.94388	0	0	0.890749	0	0	0	0.922758	0.904849	0.744995	0.618116	0.794167	0.764892	0.733989	0.871183	0	0	0.757579	0.6471	0.743699	0.795214	0.755888	0.856116	0.776404	0.745926	0.690652	0.835782	0.867564	0.865702	0.917356
TCGA-EJ-A7NJ-01A	0	0	0.836912	0.700721	0	0	0.749193	0.725247	0.853701	0	0	0	0	0	0	0	0	0.721058	0.796093	0	0	0.776328	0.730852	0.840229	0	0	0	0	0	0	0	0	0	0	0	0	0	0	0	0	0	0	0	0	0	0	0	0	0	0	0	0	0	0	0	0	0	0.643132	0.636528	0.820249	0	0	0	0	0	0	0	0	0	0.764727	0.909151	0.88119	0	0	0.757591	0	0	0	0	0.934207	0.760181	0.617682	0.569262	0.912507	0.940308	0.918677	0	0	0.811339	0.849005	0.887703	0.684007	0.84796	0.865628	0.861264	0.640531	0	0.831256	0.898681	0.917547	0	0	0.793188	0	0.816345	0	0.779054	0.904529	0.939303	0.879535	0.892082	0.671747	0	0.785115	0.786268	0.858812	0.722031	0	0.844338	0.837085	0.88069	0.736743	0.806216	0.820735	0.718234	0	0.794771	0.817348	0.847151	0.77968	0.73375	0.864573	0.805083	0.728889	0	0	0	0	0	0	0.944863	0.962185	0.837312	0.719064	0	0.79481	0.976306	0.782768	0.827699	0.786347	0.930673	0.789875	0	0	0	0	0	0.84111	0	0.552111	0.697364	0.804378	0.903668	0.805399	0	0.872617	0.904768	0.88013	0.962623	0.93623	0.953603	0	0.874155	0.722817	0.910514	0	0	0.964886	0.980244	0.906	0.750802	0.933468	0.932444	0.955918	0.968207	0	0	0.884064	0	0	0	0.847829	0.875775	0.781381	0.669643	0	0.729683	0.68162	0.804751	0	0	0.601913	0.676652	0.752079	0.76488	0.705043	0.797941	0.664931	0.773661	0.771552	0.819415	0.820142	0.831603	0.899275
TCGA-EJ-A7NK-01A	0	0	0.861985	0.715216	0	0	0.66991	0.713016	0.803382	0	0	0	0	0	0	0	0	0.746379	0.746809	0	0	0.714693	0.698853	0.796606	0	0	0	0	0	0	0	0	0	0	0	0	0	0	0	0	0	0	0	0	0	0	0	0	0	0	0	0	0	0	0	0	0	0	0.679641	0.857937	0	0	0	0	0	0	0	0	0	0.828951	0.842965	0.891936	0	0	0.803989	0	0	0	0.976131	0.860493	0.902957	0.776305	0.829776	0.950154	0.964857	0.922716	0	0	0.823931	0.840914	0.91177	0.753728	0.852296	0.887353	0.851527	0.650353	0	0.819244	0.936922	0.923149	0	0	0.816014	0.776957	0.831581	0	0.771487	0.922659	0.922869	0.784237	0.859005	0.568069	0	0.736183	0.797416	0.878062	0.743404	0	0.847791	0.844035	0.885827	0.741451	0.759511	0.807415	0.602652	0	0.768136	0.776827	0.75104	0.697972	0.643198	0.824752	0.610904	0.762557	0	0	0	0	0	0	0.932984	0.953161	0.836323	0.74387	0	0.798675	0	0.768989	0.827627	0.797753	0.935173	0.819821	0	0	0	0	0	0.838209	0	0.568371	0.714278	0.801026	0.874489	0.816785	0	0.888262	0.895625	0.877641	0.965563	0.929336	0.932593	0	0.869558	0.696468	0.841199	0.909809	0	0.967928	0.949785	0.882355	0.70517	0.961855	0.944037	0.939456	0.959968	0	0	0.883947	0	0	0.869189	0.891803	0.903706	0.785769	0.587458	0.769741	0.781953	0.723649	0.872793	0	0	0.755749	0.649215	0.746448	0.698208	0.771024	0.844639	0.805224	0.738133	0.70545	0.851302	0.858873	0.846942	0.919482
TCGA-EJ-A7NM-01A	0	0	0.839505	0.717566	0	0	0.698223	0.727409	0.839839	0	0	0	0	0	0	0	0	0.676587	0.696237	0	0	0.719155	0.764455	0.853986	0	0	0	0	0	0	0	0	0	0	0	0	0	0	0	0	0	0	0	0	0	0	0	0	0	0	0	0	0	0	0	0	0	0.603902	0.601431	0.906438	0	0	0	0	0	0	0	0	0	0.866011	0.856955	0.903895	0	0	0.659744	0	0	0	0	0.840025	0	0.72726	0.726385	0.918578	0.937556	0.908117	0	0	0.813914	0.873653	0.88817	0.775371	0.835452	0.859595	0.874711	0.616696	0	0.836046	0.880916	0.929915	0	0	0.780868	0	0.726229	0	0.810384	0.928981	0.935987	0.775475	0.813061	0.602763	0	0.734035	0.813892	0.900125	0	0	0.834154	0.811113	0.856313	0.714697	0.810724	0.838371	0.709139	0	0.824509	0.837536	0.853518	0.79666	0.726454	0.876113	0.8402	0.705884	0	0	0	0	0	0	0.85275	0.906699	0.675197	0.765807	0	0.806161	0.984251	0.838156	0.844093	0.918741	0.932457	0.801248	0	0	0	0.873499	0	0.863359	0	0.648599	0.725402	0.814129	0.883439	0.712793	0	0.908679	0.907654	0.926403	0.972963	0.886677	0.941968	0	0.907761	0.714909	0.883104	0	0	0.922577	0.934725	0.861429	0.757615	0.904803	0.898234	0.898762	0.931007	0	0	0.904311	0	0	0	0.818002	0.87189	0.768446	0.665409	0.815576	0.711681	0.675329	0.857216	0	0	0.608181	0.680417	0.779283	0.709874	0.668463	0.835013	0.810603	0.772536	0.738129	0.840489	0.8464	0.853958	0.91437
TCGA-EJ-A7NN-01A	0	0	0.879504	0.717566	0	0	0.717177	0.653827	0.838277	0	0	0	0	0	0	0	0	0.748031	0.772838	0	0	0.701563	0.700895	0.81527	0	0	0	0	0	0	0	0	0	0	0	0	0	0	0	0	0	0	0	0	0	0	0	0	0	0	0	0	0	0	0	0	0	0.62843	0.623768	0.845658	0	0	0	0	0	0	0	0	0	0.85772	0.874244	0.889115	0	0	0.73151	0	0	0	0	0.840025	0	0.734379	0.725333	0.887425	0.920522	0.917145	0	0	0.798366	0.851421	0.883535	0.697796	0.793863	0.843604	0.872027	0.65457	0	0.815954	0.888088	0.909219	0	0	0	0	0.756176	0	0.748447	0.897794	0.933074	0.847057	0.912199	0.5633	0	0.761979	0.800922	0.910077	0.715903	0	0.833036	0.84158	0.848991	0.727349	0.814412	0.831991	0.700419	0	0.814656	0.863737	0.852817	0.797097	0.704565	0.869827	0.821961	0.719363	0	0	0	0	0	0	0.918088	0.934769	0.820972	0.813215	0	0.819834	0.983098	0.887795	0.847273	0.779113	0.926881	0.824564	0	0	0	0	0	0.876037	0	0.621396	0.764707	0.822404	0.702046	0.72501	0	0.918515	0.860817	0.934938	0.957863	0.90216	0.935956	0	0.619092	0.752363	0.871504	0	0	0.834401	0.834501	0.889299	0.814257	0.802437	0.889047	0.91418	0.949148	0	0	0.875643	0	0	0	0.912262	0.953695	0.85218	0.61986	0	0.80405	0.783716	0.847766	0	0	0.876569	0.823395	0.89959	0.779674	0.771259	0.861403	0.801962	0.772013	0.681601	0.840363	0.880164	0.89916	0.933029
TCGA-EJ-A8FN-01A	0	0	0.876103	0.73051	0	0	0.711572	0.675888	0.812894	0	0	0	0	0	0	0	0	0.713766	0.777793	0	0	0.647816	0.714318	0.820452	0	0	0	0	0	0	0	0	0	0	0	0	0	0	0	0	0	0	0	0	0	0	0	0	0	0	0	0	0	0	0	0	0	0.630455	0.66469	0.842041	0	0	0	0	0	0	0	0	0	0.833148	0.847242	0.887724	0	0	0.710906	0	0	0	0.852307	1	0.8662	0.70257	0.73024	0.923437	0.939616	0.924868	0	0	0.850531	0.842786	0.898395	0.753904	0.804067	0.848827	0.856826	0.848913	0.789416	0.88969	0.911312	0.912976	0	0	0.751209	0	0.764185	0	0.778099	0.921536	0.925325	0.764771	0.85485	0.692609	0	0.774053	0.766059	0.86348	0.736469	0.757333	0.856055	0.83156	0.842671	0.653888	0.803408	0.824476	0.713555	0	0.806281	0.815965	0.823455	0.783361	0.596645	0.857584	0.834933	0.748656	0	0	0	0	0	0	0.820846	0.863411	0.839934	0.798635	0	0	0	0.860118	0.853374	0.835616	0.960569	0.825028	0	0	0	0	0	0.872481	0	0.648599	0.754738	0.852689	0.809765	0.732693	0	0.934264	0.893116	0.777663	0.98009	0.871601	0.871423	0	0.608265	0.758846	0.881322	0	0	0.771307	0.869084	0.848008	0.774377	0.899245	0.87832	0.872832	0.933636	0	0	0.887302	0	0	0	0.912405	0.913143	0.821486	0.614996	0	0.768286	0.64725	0.875008	0	0	0.856778	0.649563	0.871531	0.791281	0.7719	0.847826	0.815628	0.789534	0.708147	0.832409	0.87244	0.879495	0.929139
TCGA-EJ-A8FO-01A	0	0	0.832921	0.726259	0	0	0.732385	0.698832	0.856021	0	0	0	0	0	0	0	0	0.725161	0.781162	0	0	0.713118	0.738227	0.839948	0	0	0	0	0	0	0	0	0	0	0	0	0	0	0	0	0	0	0	0	0	0	0	0	0	0	0	0	0	0	0	0	0	0.631569	0.636331	0.814638	0	0	0	0	0	0	0	0	0	0.814218	0.901917	0.905437	0	0	0.758678	0	0	0	0	0.931643	0.770736	0.626274	0.741834	0.935042	0.936327	0.920522	0	0	0.849688	0.852609	0.906874	0.751104	0.84901	0.883706	0.895548	0.625943	0	0.834169	0.896014	0.931768	0	0	0.842127	0	0.747464	0	0.769687	0.89558	0.936689	0.746209	0.864971	0.649053	0	0.726912	0.805007	0.865335	0.753898	0	0.821829	0.825426	0.894573	0	0.735343	0.808254	0.696882	0	0.770203	0.788666	0.736032	0.736387	0.635971	0.837829	0.695328	0.772398	0	0	0	0	0	0	0.903504	0.914742	0.87768	0.744403	0	0.812185	0.982466	0.839257	0.823011	0.779113	0.943864	0.790898	0	0	0	0	0	0.83678	0	0.61833	0.691761	0.806919	0.881824	0.824824	0	0.876784	0.847401	0.905865	0.938604	0.913835	0.953806	0	0.878832	0.732046	0.866966	0	0	0.912102	0.908276	0.894346	0.742527	0.875111	0.920566	0.934235	0.927075	0	0	0.886473	0	0	0	0.895036	0.913295	0.862793	0.625347	0	0.768635	0.741163	0.849118	0	0	0.819873	0.631476	0.839909	0.798616	0.643881	0.868759	0.791295	0.78325	0.715076	0.84056	0.859795	0.881784	0.92123
TCGA-EJ-A8FP-01A	0	0	0.875274	0.756654	0	0	0.67771	0.674077	0.799434	0	0	0	0	0	0	0	0	0.753651	0.726676	0	0	0.696339	0.622512	0.803516	0	0	0	0	0	0	0	0	0	0	0	0	0	0	0	0	0	0	0	0	0	0	0	0	0	0	0	0	0	0	0	0	0	0	0.68957	0.865899	0	0	0	0	0	0	0	0	0	0.833086	0.841447	0.889908	0	0	0.754888	0	0	0	0	0.908542	0.822762	0.718785	0.827713	0.957472	0.951066	0.915249	0	0	0.848224	0.833261	0.921549	0.7568	0.86421	0.876632	0.845368	0.659085	0	0.838738	0.890372	0.926923	0	0	0.831713	0.788744	0.73803	0	0.771092	0.912669	0.931043	0.796409	0.833541	0.595634	0	0.730448	0.813693	0.879219	0.753898	0	0.831904	0.825601	0.903433	0	0.707975	0.798387	0.614677	0	0.780829	0.777346	0.732607	0.699494	0.651606	0.796956	0.636795	0.77049	0	0	0	0	0	0	0.912562	0.924871	0.873395	0.746251	0	0	0	0.849607	0.863472	0.847201	0.939595	0.827929	0	0	0	0	0	0.851877	0	0.606414	0.728221	0.823105	0.795143	0.85717	0	0.900336	0.897949	0.934324	0.945333	0.904887	0.894784	0	0.8817	0.725471	0.863916	0	0	0.901654	0.884166	0.83654	0.715879	0.849828	0.909219	0.915839	0.925817	0.833536	0	0.844425	0	0	0.841708	0.932221	0.933357	0.843312	0.53897	0.745734	0.86841	0.852839	0.847365	0	0	0.89469	0.574725	0.888892	0.748339	0.72463	0.866255	0.827591	0.846759	0.64314	0.86169	0.893853	0.901434	0.9298
TCGA-EJ-A8FS-01A	0	0	0.85792	0.733092	0	0	0.709288	0.796034	0.857067	0	0	0	0	0	0	0	0	0.740957	0.843747	0	0	0.677352	0.71722	0.867964	0	0	0	0	0	0	0	0	0	0	0	0	0	0	0	0	0	0	0	0	0	0	0	0	0	0	0	0	0	0	0	0	0	0.577857	0.598902	0.825329	0	0	0	0	0	0	0	0	0	0.850795	0.914581	0.930535	0	0	0.752891	0	0	0	0	0	0	0.642223	0.679264	0.85891	0.889257	0.89099	0	0	0.773592	0.833433	0.879839	0.574017	0.813313	0.853439	0.878293	0.612444	0	0.842152	0.896114	0.939046	0	0	0	0	0.746178	0	0.759514	0.909754	0.938395	0.880188	0.909178	0.70184	0.701796	0.799233	0.789353	0.871686	0.720064	0	0.848609	0.845814	0.883338	0.727578	0.832391	0.895082	0.736076	0	0.814038	0.843916	0.852923	0.861634	0.730256	0.889909	0.853437	0.707254	0	0	0.788061	0.852574	0	0	0.942729	0.901328	0.839563	0.763101	0	0.794021	0.911884	0.88112	0.825452	0.744914	0.94396	0.762637	0	0	0	0.858868	0	0.882322	0	0.640156	0.723966	0.841502	0.928479	0.638762	0	0.878295	0.822977	0.884866	0.884729	0.929085	0.953194	0	0.609289	0.778223	0.916872	0	0	0.882595	0.977112	0.908176	0	0.814741	0.909841	0.918532	0.967983	0	0	0.827566	0	0	0	0.720284	0.620117	0.797413	0	0	0.665398	0	0.783641	0	0	0.697084	0.733093	0.812277	0.66715	0	0.682091	0	0.805127	0	0.793646	0.731398	0.8492	0.901192
TCGA-EJ-A8FU-01A	0	0	0.838954	0.706604	0	0	0.671312	0.702861	0.820179	0	0	0	0	0	0	0	0	0.735167	0.752757	0	0	0.683085	0.61251	0.811033	0	0	0	0	0	0	0	0	0	0	0	0	0	0	0	0	0	0	0	0	0	0	0	0	0	0	0	0	0	0	0	0	0	0	0.675167	0.845355	0	0	0	0	0	0	0	0	0	0.823965	0.872338	0.862163	0	0	0.754302	0	0	0	0	0.901467	0.806338	0.700412	0.808277	0.967664	0.970448	0.928301	0	0	0.889289	0.879109	0.906492	0.808199	0.86105	0.89057	0.894254	0.638658	0	0.846789	0.936086	0.933734	0	0	0.857661	0.754169	0.660609	0	0.798019	0.914661	0.924571	0.624203	0.843334	0.593888	0	0.676116	0.788888	0.90895	0	0	0.742632	0.83456	0.879036	0	0.688527	0.765941	0.631848	0	0.756331	0.767935	0.763052	0.707909	0.667727	0.752298	0.639128	0.803611	0	0	0	0	0	0	0.911048	0.931073	0.876341	0.905635	0	0.823067	0	0.859496	0.867673	0.84616	0.928639	0.841357	0	0	0	0	0	0.842397	0	0.635717	0.730193	0.824112	0.795676	0.854798	0	0.909271	0.891649	0.794332	0.967377	0.896305	0.848604	0	0.882641	0.718132	0.846029	0	0	0.903199	0.877824	0.868596	0.707729	0.849317	0.900206	0.926271	0.928054	0	0	0.861342	0	0	0.86998	0.89381	0.919764	0.846357	0.536258	0.742798	0.823023	0.769986	0.849998	0	0	0.865928	0.608915	0.855537	0.782657	0.754452	0.870902	0.812509	0.812476	0.665773	0.837943	0.873384	0.896469	0.918547
TCGA-EJ-AB20-01A	0	0	0.890556	0.750636	0	0	0	0.615441	0.763253	0	0	0	0	0	0	0	0	0.667655	0.74815	0	0	0.672194	0	0.79918	0	0	0	0	0	0	0	0	0	0	0	0	0	0	0	0	0	0	0	0	0	0	0	0	0	0	0	0	0	0	0	0	0	0.598808	0	0.795954	0	0	0	0	0	0	0	0	0	0.796394	0.826032	0.86662	0	0.811467	0.842359	0	0	0	0.999686	0.653189	0.888531	0.81008	0.86561	0.991893	0.979763	0.959715	0	0	0.873921	0.884234	0.900531	0.857709	0.848216	0.876964	0.850279	0.74722	0	0.864601	0.902542	0.865423	0.60314	0	0.878852	0.788744	0.684455	0.755032	0.902869	0.937094	0.93692	0.752349	0	0	0	0.591933	0.675642	0.832763	0	0.748873	0.78743	0.82053	0.884314	0.759111	0.720869	0.746785	0.618627	0	0.774608	0.766813	0.762971	0.721107	0.735777	0.711805	0.664729	0.825621	0	0	0	0	0	0	0.897995	0.917834	0.736774	0.829972	0	0	0	0.849776	0.829619	0	0.927596	0	0	0	0	0	0	0.860807	0	0.766301	0.760283	0.802622	0	0	0	0	0.873863	0.827023	0.850683	0.811141	0.694586	0	0.921156	0.750536	0.811633	0.787874	0	0.7881	0.760117	0.733953	0.678128	0.886405	0.853092	0.872128	0.918109	0	0	0.894276	0	0	0.83066	0.923094	0.913986	0.790863	0.751496	0.714628	0.802161	0.77702	0.864612	0	0	0.711908	0.674442	0.815388	0.769921	0.708756	0.856047	0.80925	0.793631	0.818646	0.859232	0.880604	0.8994	0.929951
TCGA-EJ-AB27-01A	0	0	0.852071	0.696284	0	0	0.703492	0.743791	0.84868	0	0	0	0	0	0	0	0	0.741734	0.777649	0	0	0.749377	0.738048	0.825903	0	0	0	0	0	0	0	0	0	0	0	0	0	0	0	0	0	0	0	0	0	0	0	0	0	0	0	0	0	0	0	0	0	0.617187	0.642447	0.831659	0	0	0	0	0	0	0	0	0	0.816	0.887689	0.89958	0	0	0.776534	0	0	0	0	0.927657	0.834953	0.717774	0.744136	0.930655	0.953404	0.916875	0	0	0.835977	0.853709	0.899331	0.760335	0.81837	0.861141	0.86901	0.634972	0	0.831134	0.917827	0.930208	0	0	0.799921	0	0.725368	0	0.770703	0.922952	0.932058	0.789475	0.875289	0.560618	0	0.744151	0.777338	0.849232	0.725752	0.764922	0.865021	0.821897	0.83576	0.731351	0.801951	0.831624	0.715805	0	0.806871	0.831543	0.826379	0.780879	0.734905	0.853072	0.823251	0.748656	0	0	0	0	0	0	0.900549	0.916952	0.890696	0.769972	0	0.809675	0.984979	0.819969	0.829125	0.80464	0.934589	0.819337	0	0	0	0	0	0.853052	0	0.632052	0.724584	0.814633	0.908738	0.712456	0	0.890057	0.929501	0.901371	0.921936	0.919903	0.915673	0	0.883809	0.697411	0.842493	0	0	0.954453	0.939698	0.901239	0.726653	0.871634	0.903867	0.94877	0.946039	0	0	0.906954	0	0	0	0.867743	0.841835	0.764533	0.626168	0	0.699206	0.682589	0.775548	0	0	0.58649	0.679087	0.778387	0.727614	0.672503	0.844726	0.788406	0.754413	0.748324	0.845031	0.84123	0.831155	0.906502
TCGA-FC-7708-01A	0	0	0.825162	0.740037	0	0	0.668484	0.70662	0.82605	0	0	0	0	0	0	0	0	0.722958	0.719801	0	0	0.694853	0.634259	0.786882	0	0	0	0	0	0	0	0	0	0	0	0	0	0	0	0	0	0	0	0	0	0	0	0	0	0	0	0	0	0	0	0	0	0	0.648567	0.835611	0	0	0	0	0	0	0.921151	0	0	0.868117	0.893876	0.892383	0	0	0.734486	0	0	0	0	0.817923	0	0.705528	0.777032	0.945542	0.937325	0.924337	0	0	0.885456	0.895602	0.907442	0.812536	0.864273	0.890507	0.919276	0.645374	0	0.835094	0.889675	0.929805	0	0	0.865595	0.752197	0.692462	0	0.77111	0.896037	0.933115	0.788368	0.817959	0.573933	0	0.671931	0.808673	0.867367	0	0	0.793402	0.871645	0.865046	0	0.675534	0.768185	0.62393	0	0.76755	0.79522	0.741574	0.660776	0.639795	0.795856	0.641741	0.799536	0	0	0	0	0	0	0.826644	0.903101	0.872675	0.891108	0	0.801925	0	0.902881	0.851241	0.815567	0.937783	0.785272	0	0	0	0	0	0.831384	0	0.630179	0.700952	0.814298	0.789032	0.830086	0	0.881263	0.922437	0.828159	0.969199	0.895706	0.839081	0	0.908145	0.755056	0.840704	0	0	0.8784	0.886005	0.878434	0.724722	0.855144	0.910855	0.930744	0.936556	0	0	0.842801	0	0	0	0.896414	0.910587	0.881266	0.571306	0.77608	0.851848	0.859746	0.839223	0	0	0.881257	0.809773	0.869982	0.781004	0.645081	0.865993	0.835952	0.817452	0.673489	0.849305	0.876777	0.886242	0.928176
TCGA-FC-7961-01A	0	0	0.832534	0.720724	0	0	0.730408	0.691959	0.857874	0	0	0	0	0	0	0	0	0.752058	0.796067	0	0	0.646017	0.70085	0.818657	0	0	0	0	0	0	0	0	0	0	0	0	0	0	0	0	0	0	0	0	0	0	0	0	0	0	0	0	0	0	0	0	0	0.622592	0.648567	0.842975	0	0	0	0	0	0	0.822103	0	0	0.8643	0.880383	0.905353	0	0	0.783523	0	0	0	0	0.876895	0.78677	0.723753	0.828135	0.945188	0.947229	0.931419	0	0	0.849123	0.879763	0.914807	0.754548	0.863622	0.877241	0.893102	0.609417	0	0.822732	0.895163	0.934082	0	0	0.854495	0	0.698223	0	0.803936	0.920072	0.937374	0.79961	0.85876	0.583894	0	0.707075	0.813192	0.905374	0	0	0.830279	0.841853	0.880422	0	0.756883	0.815246	0.619532	0	0.791936	0.810071	0.807385	0.694693	0.613102	0.829551	0.690417	0.740909	0	0	0	0	0	0	0.872094	0.899584	0.912945	0.744934	0	0.826913	0	0.869976	0.865387	0.830707	0.957833	0.804757	0	0	0	0	0	0.866454	0	0.642748	0.691761	0.858121	0.792801	0.754471	0	0.860802	0.823533	0.808909	0.927245	0.863338	0.773646	0	0.537014	0.702021	0.870207	0	0	0.876319	0.899034	0.904058	0.723499	0.7804	0.879918	0.893388	0.921725	0	0	0.885319	0	0	0	0.873579	0.928495	0.805276	0.612251	0	0.733796	0.75676	0.846201	0	0	0.834229	0.618947	0.705216	0.734573	0.661412	0.8543	0.808838	0.772492	0.718548	0.876268	0.856403	0.877544	0.92528
TCGA-FC-A4JI-01A	0	0	0.820782	0.891201	0	0	0.642627	0.772148	0.876892	0	0	0	0	0	0	0	0.636321	0.632121	0.858555	0	0	0.690648	0.769613	0.915109	0	0	0	0	0	0	0	0	0	0	0	0	0	0	0	0	0	0	0	0	0	0	0	0	0	0	0	0	0	0	0	0	0	0.59743	0.75532	0.865197	0	0	0	0	0	0	0	0	0	0.863236	0.891573	0.928215	0	0	0.699668	0	0	0	0	0	0	0.692598	0	0.763312	0.849392	0.867438	0	0	0.735419	0.836788	0.854096	0.649234	0.781463	0.857284	0.901071	0.593561	0	0.791287	0.849118	0.934993	0	0	0	0	0	0	0.747415	0.919602	0.948666	0.769028	0.874887	0.648118	0	0.769493	0.819746	0.893524	0	0	0.801792	0.825542	0.893982	0.771147	0.869841	0.92338	0.763339	0	0.826641	0.848045	0.892444	0.895907	0.845551	0.913409	0.907595	0.68496	0	0	0.788372	0.829011	0	0	0.791107	0.896336	0.81688	0.811848	0	0	0.940653	0	0.907596	0.781704	0.942414	0.846786	0	0	0	0.84522	0	0.835527	0	0.775129	0.741362	0.847798	0.929724	0.714788	0	0	0.908573	0.773619	0.898904	0.846187	0.818493	0	0.631653	0	0.919319	0	0	0.799239	0.886467	0.897702	0	0	0.85094	0.873595	0.932758	0	0	0.882676	0	0	0	0	0.670023	0.813164	0	0	0	0	0.697077	0	0	0	0.776054	0.792509	0.715197	0	0.623432	0	0.788797	0	0	0.767346	0.819948	0.893965
TCGA-FC-A5OB-01A	0	0	0.844539	0.905385	0	0	0.72018	0.766873	0.87277	0	0	0	0	0	0	0	0	0.770015	0.885442	0	0	0.803563	0.774134	0.896674	0	0	0	0	0	0	0	0	0	0	0	0	0	0	0	0	0	0	0	0	0	0	0	0	0	0	0	0	0	0	0	0	0	0.541237	0.564349	0.773791	0	0	0	0	0	0	0	0	0	0.855714	0.89444	0.91309	0	0	0.730017	0	0	0	0	0	0	0.631774	0.719715	0.848806	0.87935	0.881055	0	0	0.788079	0.839297	0.885502	0.634297	0.791174	0.861255	0.899373	0.616037	0	0.825613	0.901041	0.927849	0	0	0	0	0	0	0.742924	0.9059	0.93908	0.750453	0.897988	0.63394	0.715887	0.759554	0.793777	0.913795	0.751719	0	0.803159	0.732251	0.903052	0.674282	0.825337	0.905667	0.731469	0	0.811914	0.839306	0.892855	0.872929	0.804904	0.896097	0.899624	0.677132	0	0	0.721264	0.850285	0	0	0.922266	0.901979	0.779509	0.783229	0	0.887481	0.937462	0	0.869568	0.792455	0.953612	0.818851	0	0	0	0.875617	0	0.793036	0	0.743889	0.864235	0.871092	0.881086	0.72258	0	0.880969	0.821463	0.730011	0.712884	0.857483	0.80854	0	0.570178	0.858109	0.915346	0	0	0.796714	0.903963	0.900466	0	0	0.879029	0.898225	0.945945	0	0	0.874719	0	0	0	0	0.763175	0.836427	0.786304	0	0	0.680394	0.790825	0	0	0.814282	0.724136	0.775394	0.702448	0.741712	0.69068	0.730367	0.787533	0	0.757629	0.796322	0.837834	0.906768
TCGA-FC-A66V-01A	0	0	0.909626	0.73258	0	0	0	0	0.807188	0	0	0	0	0	0	0	0	0.641043	0.755293	0	0	0.665903	0	0.840843	0	0	0	0	0	0	0	0	0	0	0	0	0	0	0	0	0	0	0	0	0	0	0	0	0	0	0	0	0	0	0	0	0	0.495374	0.71793	0.90608	0	0	0	0	0	0	0	0	0	0.778489	0.777595	0.773093	0	0	0.731567	0	0	0	0	0.677143	0.830261	0.753844	0.87079	0.949717	0.914201	0.930931	0	0	0.812603	0.788721	0.809742	0.8496	0.74398	0.810128	0.800996	0.794526	0	0.826628	0.919635	0.837305	0	0	0.750656	0	0.87	0.77719	0.913443	0.953439	0.954684	0.647329	0.785747	0.614846	0.706685	0.710524	0.797676	0.855647	0.810553	0.854449	0.887223	0.852006	0.840513	0.849617	0.839416	0.869759	0.728611	0	0.823742	0.853461	0.818913	0.7642	0.664753	0.86304	0.75382	0.735949	0	0	0	0.870176	0	0	0.909268	0.935498	0.823906	0	0	0	0	0.726209	0.865848	0.923752	0.941652	0	0	0	0	0.874466	0	0.862514	0.947426	0.685297	0.776125	0.735698	0.7965	0.759522	0	0	0.915724	0.935675	0.923222	0.915388	0.913621	0.991314	0.93224	0.720106	0.821284	0.609531	0	0.836953	0.775956	0.861694	0.728553	0.88752	0.8891	0.90909	0.937503	0	0	0.779491	0	0	0.848475	0.892343	0.821885	0.79333	0.703542	0	0.587541	0	0.763919	0	0	0.776614	0.780485	0	0.731013	0.829493	0.840383	0.759892	0.647668	0.711321	0.857844	0.830603	0.866548	0.890805
TCGA-FC-A6HD-01A	0	0	0.883338	0.77703	0	0	0.570466	0.719808	0.854836	0	0	0	0	0	0	0	0	0.607738	0.748703	0	0	0.704181	0.773137	0.868276	0	0	0	0	0	0	0	0	0	0	0	0	0	0	0	0	0	0	0	0	0	0	0	0	0	0	0	0	0	0	0	0	0	0.586624	0.641328	0.763917	0	0	0	0	0	0	0	0	0	0.825554	0.817391	0.85337	0	0	0.704138	0	0	0	0	0.846352	0	0.713976	0	0.843432	0.856701	0.896513	0	0	0.736836	0.729719	0.774264	0.503538	0.743717	0.753843	0.836898	0.70872	0	0.799204	0.862379	0.858911	0	0	0	0	0.68314	0	0.833257	0.953798	0.960195	0.705418	0.817429	0.592912	0.698138	0.696057	0.846169	0.9101	0	0	0.877543	0.833516	0.807555	0.825895	0.899432	0.947831	0.802161	0	0.831912	0.855665	0.828343	0.887981	0.839506	0.92636	0.905297	0.709057	0	0	0.792334	0.786708	0	0	0.860699	0.860233	0.779132	0	0	0	0	0.836487	0.89807	0.939606	0.937376	0	0	0	0	0.863802	0	0.877674	0	0.779914	0.793242	0.78918	0.796441	0.758861	0	0	0.917998	0.825808	0.914137	0.804564	0.850722	0	0.742952	0.832582	0.904785	0.7795	0	0.782969	0.740153	0.830456	0	0	0.781567	0.875786	0.930245	0	0	0.78382	0	0	0	0.824895	0.744474	0.824548	0	0	0.446804	0	0	0	0	0	0	0	0.720363	0	0.739353	0	0.714092	0.750402	0.814739	0.764558	0.82982	0.873631
TCGA-FC-A8O0-01A	0	0	0.844009	0.690587	0	0	0.727701	0.727258	0.827425	0	0	0	0	0	0	0	0	0.776507	0.796457	0	0	0.753369	0.676638	0.841196	0	0	0	0	0	0	0	0	0	0	0	0	0	0	0	0	0	0	0	0	0	0	0	0	0	0	0	0	0	0	0	0	0	0	0.656786	0.848058	0	0	0	0	0	0	0.846026	0	0	0.865421	0.871009	0.896752	0	0	0.832477	0	0	0	0	0.930223	0.876992	0.777273	0.864638	0.963107	0.970818	0.934728	0	0	0.833277	0.8469	0.891223	0.747976	0.869844	0.85719	0.874521	0.618857	0	0.861135	0.924045	0.91887	0	0	0.848484	0	0.839368	0.697567	0.812401	0.918834	0.933437	0.600744	0.78633	0	0	0.746877	0.763467	0.884201	0	0	0.791949	0.854726	0.865201	0.727807	0.73406	0.80571	0.616673	0	0.760445	0.798307	0.783373	0.714387	0.661106	0.815448	0.599909	0.785485	0	0	0	0	0	0	0.9563	0.904268	0.809105	0.73032	0.928593	0.808748	0	0.737611	0.826182	0.919506	0.945067	0.856377	0	0	0	0	0	0.859549	0	0.592013	0.820064	0.812177	0.914178	0.840489	0	0.87183	0.921446	0.892625	0.927985	0.897248	0.909066	0	0.85141	0.692136	0.879479	0.910908	0	0.971691	0.909303	0.917483	0.913814	0.943724	0.950889	0.967954	0.956421	0	0	0.779491	0	0	0	0.861368	0.847193	0.776977	0.647673	0.78554	0.710341	0.733989	0.732429	0	0	0.611182	0.715569	0.804468	0.751055	0.700031	0.797123	0	0.783171	0.766346	0.804216	0.821044	0.837623	0.889901
TCGA-G9-6329-01A	0	0	0.831952	0.727871	0	0	0.705314	0.703652	0.840515	0	0	0	0	0	0	0	0	0.746185	0.778872	0	0	0.678104	0.737747	0.833371	0	0	0	0	0	0	0	0	0	0	0	0	0	0	0	0	0	0	0	0	0	0	0	0	0	0	0	0	0	0	0	0	0	0.616066	0.629614	0.836844	0	0	0	0	0	0	0	0	0	0.818149	0.858423	0.890891	0	0	0.818525	0	0	0	0	0.745895	0.90532	0.697876	0.791202	0.946121	0.952835	0.923919	0	0	0.833011	0.856218	0.907778	0.818138	0.84895	0.877982	0.867592	0.723516	0	0.838205	0.897034	0.910736	0	0	0.830059	0	0.726756	0	0.845879	0.927161	0.935295	0.68593	0.819893	0	0	0.709119	0.703232	0.886463	0	0.765593	0.857781	0.84662	0.853512	0.735907	0.742821	0.777844	0.692081	0	0.792442	0.769593	0.808083	0.684813	0.666416	0.813726	0.717942	0.781272	0	0	0	0	0	0	0.825779	0.862362	0.848077	0.915005	0	0	0	0.832504	0.8496	0.833573	0.951609	0.861541	0	0	0	0	0	0.885976	0	0.663253	0.697883	0.847234	0.889445	0.7759	0	0.910331	0.905222	0.904867	0.883593	0.913841	0.900236	0	0.887247	0.691645	0.891004	0.886295	0	0.916942	0.839072	0.853496	0.695276	0.88996	0.907435	0.927364	0.948946	0	0	0.904676	0	0	0.841459	0.930498	0.85889	0.792169	0.564413	0.800706	0.801918	0.734131	0.869789	0	0	0.830694	0.67472	0.790562	0.784228	0.631275	0.834381	0.804829	0.792498	0.771382	0.827203	0.868865	0.865733	0.923851
TCGA-G9-6332-01A	0	0	0.83078	0.709129	0	0	0.710691	0.755136	0.862071	0	0	0	0	0	0	0	0	0.718913	0.84413	0	0	0.742734	0.704762	0.896644	0	0	0	0	0	0	0	0	0	0	0	0	0	0	0	0	0	0	0	0	0	0	0	0	0	0	0	0	0	0	0	0	0	0.59449	0.56069	0.804164	0	0	0	0	0	0	0	0	0	0.835458	0.913199	0.912079	0	0	0.739447	0	0	0	0	0.843544	0	0.741125	0.695573	0.874974	0.913711	0.911003	0	0	0.777095	0.840914	0.872982	0.7166	0.823782	0.853978	0.901969	0.617349	0	0.840455	0.855154	0.907261	0	0	0	0	0.746286	0	0.765408	0.924033	0.942906	0.768266	0.885842	0.632261	0.710831	0.775431	0.777134	0.880456	0.752207	0	0.828308	0.856457	0.856773	0.623498	0.825681	0.869149	0.713555	0	0.813362	0.830314	0.859129	0.845957	0.732243	0.885843	0.862171	0.713885	0	0	0.769626	0.8609	0	0	0.94768	0.892343	0.711112	0.776066	0	0.775483	0.941796	0.843038	0.819516	0.917262	0.932776	0.776892	0	0	0	0.826623	0	0.893376	0	0.646954	0.695791	0.904936	0.915849	0.658583	0	0.89304	0.904034	0.931912	0.962108	0.912508	0.965637	0	0.576939	0.750536	0.894296	0	0	0.94016	0.975756	0.916695	0.804318	0.822282	0.903217	0.950903	0.951581	0	0	0.791573	0	0	0	0.816341	0.792124	0.807301	0.755674	0	0.576233	0	0.794158	0	0	0.624738	0.733918	0.815852	0.692318	0.724906	0.760013	0	0.815037	0	0.8028	0.738314	0.841825	0.88552
TCGA-G9-6333-01A	0	0	0.814475	0.732323	0	0	0.695313	0.664119	0.829242	0	0	0	0	0	0	0	0	0.751509	0.800045	0	0	0.680323	0.740705	0.820545	0	0	0	0	0	0	0	0	0	0	0	0	0	0	0	0	0	0	0	0	0	0	0	0	0	0	0	0	0	0	0	0	0	0.59389	0.615169	0.834698	0	0	0	0	0	0	0	0	0	0.845215	0.893234	0.883337	0	0	0.806968	0	0	0	0	0.770657	0.880658	0.695527	0.799324	0.924163	0.942342	0.921683	0	0	0.851281	0.854492	0.90708	0.871435	0.821375	0.856273	0.862022	0.638916	0	0.827902	0.899241	0.934125	0	0	0.826892	0	0.726559	0	0.80664	0.917008	0.939743	0.802091	0.876012	0.550589	0	0.688199	0.816	0.861079	0	0.769132	0.878217	0.828525	0.839783	0.678974	0.78623	0.815444	0.72868	0	0.803069	0.817834	0.84917	0.689207	0.63994	0.840529	0.786359	0.757788	0	0	0	0	0	0	0.810748	0.924114	0.894205	0.765584	0	0	0	0.830368	0.850599	0.82407	0.951627	0.85036	0	0	0	0	0	0.881473	0	0.656519	0.726417	0.849718	0.841928	0.739349	0	0.895562	0.882338	0.899072	0.925953	0.927916	0.923937	0	0.915226	0.7145	0.889694	0.889747	0	0.928999	0.846258	0.88944	0.737834	0.931661	0.904421	0.909622	0.950083	0	0	0.903162	0	0	0	0.904967	0.89637	0.760458	0.618116	0	0.78961	0.681132	0.85957	0	0	0.755582	0.654	0.768604	0.787895	0.76112	0.848722	0.816787	0.792177	0.709667	0.844377	0.859697	0.857172	0.917858
TCGA-G9-6336-01A	0	0	0.835973	0.740758	0	0	0.698863	0.746182	0.838647	0	0	0	0	0	0	0	0	0.747458	0.776036	0	0	0.71811	0.732267	0.846675	0	0	0	0	0	0	0	0	0	0	0	0	0	0	0	0	0	0	0	0	0	0	0	0	0	0	0	0	0	0	0	0	0	0.628757	0.625972	0.844516	0	0	0	0	0	0	0	0	0	0.826455	0.845995	0.895266	0	0	0.817771	0	0	0	0	0.772609	0.884022	0.706368	0.741609	0.93197	0.94425	0.918406	0	0	0.770702	0.85836	0.87246	0.813323	0.832467	0.867392	0.850518	0.639514	0	0.835543	0.89121	0.92274	0	0	0.828984	0	0.801416	0	0.826625	0.912756	0.942821	0.599405	0.848805	0.569016	0	0.720746	0.81812	0.886318	0	0.769375	0.896302	0.839725	0.836164	0.70047	0.803983	0.826951	0.661799	0	0.795555	0.82622	0.838946	0.750712	0.629139	0.851501	0.766983	0.737743	0	0	0	0	0	0	0.902462	0.927894	0.890173	0.776679	0	0.828495	0	0.779314	0.81882	0.921585	0.926858	0.829727	0	0	0	0.85327	0	0.879689	0	0.600608	0.705891	0.838286	0.891956	0.708689	0	0.917298	0.917806	0.857503	0.965096	0.923814	0.936168	0	0.903757	0.685083	0.886139	0.834973	0	0.921991	0.910961	0.891632	0.690161	0.928267	0.922239	0.942257	0.96277	0	0	0.78471	0	0	0.854553	0.865579	0.828574	0.777091	0.650667	0	0.69338	0.68505	0.824293	0	0	0.597517	0.703098	0.811702	0.732671	0.667986	0.842603	0.75678	0.767724	0.747622	0.859852	0.84221	0.853445	0.907968
TCGA-G9-6338-01A	0	0	0.912459	0.797889	0	0	0.609269	0	0.780536	0	0	0	0	0	0	0	0	0.676103	0.732748	0	0	0.619898	0	0.776557	0	0	0	0	0	0	0	0	0	0	0	0	0	0	0	0	0	0	0	0	0	0	0	0	0	0	0	0	0	0	0	0	0	0.610039	0.723269	0.807164	0	0	0	0	0	0	0	0	0	0.689306	0.824096	0.833439	0	0	0.813611	0	0	0.953882	0.793811	0.953495	0.986319	0.753279	0.834392	0.901065	0.925016	0.922159	0	0	0.771589	0.798705	0.692638	0.85967	0.775692	0.734136	0.804229	1	0.990705	0.956409	0.9539	0.882071	0	0	0.69842	0	0.686739	0	0.79822	0.929117	0.910575	0.67323	0.803336	0.591835	0.782964	0.705491	0.700024	0.850902	0.749576	0.686884	0.875702	0.871959	0.841189	0.801162	0.810362	0.840509	0.563092	0	0.782368	0.796408	0.808564	0.688727	0.682694	0.810727	0.766682	0.809384	0	0	0	0	0	0	0.886229	0.858356	0.746224	0	0	0	0	0.858556	0.701128	0	0.978352	0	0	0	0	0	0	0.860963	0	0.715749	0.823232	0.794109	0.73492	0	0	0	0.850819	0.834427	0.878565	0.824336	0.657915	0	0.703845	0.800668	0.700294	0.833154	0	0.795656	0.809224	0.797227	0.769163	0	0.829452	0.894461	0.935296	0	0	0.905496	0	0.884154	0.824237	0.915642	0.870266	0.812294	0.79943	0.813909	0.841575	0.72552	0.88876	0	0	0.708294	0.697104	0.811125	0.755992	0.802525	0.854933	0.763896	0.792391	0.777106	0.880375	0.87292	0.876917	0.930181
TCGA-G9-6339-01A	0	0	0.859656	0.7238	0	0	0.654389	0.750665	0.839648	0	0	0	0	0	0	0	0	0.763017	0.775661	0	0	0.726547	0.728887	0.862835	0	0	0	0	0	0	0	0	0	0	0	0	0	0	0	0	0	0	0	0	0	0	0	0	0	0	0	0	0	0	0	0	0	0.695913	0.604708	0.863002	0	0	0	0	0	0	0	0	0	0.870679	0.858899	0.895173	0	0	0.65224	0	0	0	0	0.791825	0.835924	0.700655	0.759647	0.891628	0.919104	0.913551	0	0	0.76778	0.830275	0.858372	0.776128	0.79241	0.845733	0.83297	0.736103	0	0.823164	0.889995	0.924287	0	0	0.755778	0	0.839894	0	0.818891	0.916237	0.94925	0.798312	0.87128	0.56165	0.718002	0.714301	0.848946	0.879094	0.74437	0	0.87991	0.832543	0.816731	0.681905	0.825362	0.852096	0.719806	0	0.823098	0.8326	0.805373	0.810224	0.776002	0.890812	0.792092	0.70263	0	0	0	0.852574	0	0	0.820199	0.937145	0.679491	0.796228	0	0.819516	0	0.821447	0.824127	0.913716	0.940172	0.84377	0	0	0	0.845465	0	0.786605	0	0.625374	0.705891	0.691788	0.869213	0.699615	0	0.932891	0.91714	0.869228	0.931948	0.936597	0.976078	0	0.617191	0.702472	0.891795	0.812947	0	0.919489	0.919163	0.871354	0.758348	0.889597	0.904271	0.949532	0.957218	0	0	0.802185	0	0	0.870275	0.87595	0.824879	0.799965	0.700642	0	0.634464	0.690458	0.780273	0	0	0.777778	0.715181	0.817325	0.739908	0.691138	0.819634	0.714842	0.802326	0.752385	0.876553	0.837155	0.83997	0.888808
TCGA-G9-6342-01A	0	0	0.821205	0.726259	0	0	0.6886	0.755117	0.852682	0	0	0	0	0	0	0	0	0.718861	0.792315	0	0	0.76939	0.715129	0.865751	0	0	0	0	0	0	0	0	0	0	0	0	0	0	0	0	0	0	0	0	0	0	0	0	0	0	0	0	0	0	0	0	0	0.618018	0.589678	0.818345	0	0	0	0	0	0	0	0	0	0.856013	0.889433	0.908901	0	0	0.773086	0	0	0	0	0.955264	0.770839	0.633062	0.745086	0.890748	0.938811	0.919666	0	0	0.789294	0.852724	0.90097	0.776505	0.821	0.849837	0.880199	0.622108	0	0.837862	0.908164	0.922753	0	0	0.716315	0	0.739541	0	0.756654	0.913937	0.938878	0.785305	0.858004	0.561521	0	0.696971	0.772771	0.858699	0	0	0.827468	0.856156	0.87154	0.66225	0.787988	0.817592	0.679685	0	0.780613	0.821347	0.842838	0.780415	0.734467	0.861325	0.774187	0.740909	0	0	0	0	0	0	0.906705	0.933233	0.890601	0.746251	0	0.79216	0.982466	0.830564	0.825159	0.779916	0.934149	0.80106	0	0	0	0.87993	0	0.864954	0	0.644447	0.702457	0.823338	0.877511	0.713128	0	0.895167	0.907616	0.930035	0.941885	0.917041	0.893475	0	0.882289	0.760273	0.906492	0	0	0.917148	0.940711	0.900529	0.786338	0.880861	0.886219	0.906015	0.936315	0	0	0.895761	0	0	0	0.909256	0.88449	0.791779	0.626168	0	0.739276	0.77795	0.850497	0	0	0.831024	0.639369	0.848861	0.800252	0.644082	0.850227	0.826341	0.788501	0.710222	0.837758	0.872797	0.885754	0.919324
TCGA-G9-6343-01A	0	0	0.860592	0.719585	0	0	0.598699	0.626013	0.834382	0	0	0	0	0	0	0	0	0.613978	0.771083	0	0	0.647145	0.648957	0.816548	0	0	0	0	0	0	0	0	0	0	0	0	0	0	0	0	0	0	0	0	0	0	0	0	0	0	0	0	0	0	0	0	0	0.663291	0.651833	0.883877	0	0	0	0	0	0	0	0	0	0.848164	0.853623	0.865694	0	0	0.778426	0	0	0	0.949715	0.625386	0.832924	0.659924	0.733386	0.926188	0.931111	0.927236	0	0	0.793336	0.844701	0.841964	0.827074	0.781195	0.803433	0.836164	0.816474	0	0.862411	0.909957	0.886416	0	0	0.73587	0	0.734877	0.694799	0.862149	0.937725	0.946386	0.638908	0.890961	0.570648	0.695355	0.719602	0.845898	0.880425	0	0.808734	0.872669	0.879544	0.778067	0.828327	0.828901	0.867474	0.717419	0	0.808629	0.849559	0.805098	0.79263	0.738978	0.865654	0.805745	0.761086	0	0	0	0	0	0	0.858925	0.902962	0.670083	0.857618	0	0	0	0.793391	0.867169	0.94358	0.929343	0	0	0	0	0	0	0.841755	0	0.691877	0.786388	0.7514	0.791273	0.73829	0	0	0.922954	0.904364	0.893053	0.882198	0.899798	0	0.68572	0.734163	0.882493	0.758612	0	0.858038	0.798213	0.862637	0.750216	0.92066	0.851557	0.849803	0.921059	0	0	0.864133	0	0	0.873479	0.884848	0.83962	0.792558	0.662494	0	0.736494	0	0.817698	0	0	0.728332	0.726267	0	0.792677	0.772654	0.847065	0.792736	0.779386	0.800747	0.849305	0.846639	0.887888	0.916648
TCGA-G9-6347-01A	0	0	0	0.776676	0	0	0	0	0.712986	0	0	0	0	0	0	0	0	0	0.755005	0	0	0	0	0.751341	0	0	0	0	0	0	0	0	0	0	0	0	0	0	0	0	0	0	0	0	0	0	0	0	0	0	0	0	0	0	0	0	0	0.693564	0	0.863781	0	0	0	0	0	0	0	0	0	0.809545	0.716257	0.690797	0.774501	0	0.760689	0	0	0	0.874596	0.884986	0.913453	0.852662	0.86143	0.946168	0.943937	0.926875	0	0	0.770316	0.790371	0.633681	0.868677	0.755517	0.768056	0.764083	0.935939	0.920594	0.913101	0.951005	0.843526	0.67878	0	0.746489	0	0.822432	0.581112	0.895018	0.967731	0.947493	0.758161	0	0	0.754408	0.711365	0.750733	0.85684	0.787172	0.873663	0.866071	0.854682	0.898853	0.843171	0.764586	0.818852	0.729915	0	0.808294	0.84998	0.795364	0.698665	0.737763	0.775237	0.755055	0.804452	0	0	0	0	0	0	0.948575	0.791015	0.839414	0	0	0	0	0.831925	0.856361	0.942428	0.920315	0	0	0	0	0	0	0.818003	0	0.791953	0	0	0.714678	0	0	0	0.818144	0.796472	0.879824	0.842697	0.865221	0	0.829143	0.772693	0.730796	0.646952	0	0.861541	0.808972	0.635447	0.724966	0	0.728392	0.875264	0.929718	0	0	0.879569	0	0.850386	0.932733	0.866923	0.875519	0.813504	0.788713	0.815837	0.774067	0.668506	0.866267	0	0	0.805327	0.737636	0	0.861787	0.889864	0.869239	0.827914	0.739838	0.835237	0.916125	0.891988	0.896792	0.894575
TCGA-G9-6348-01A	0	0	0.843655	0.75749	0	0	0.675654	0.583202	0.839648	0	0	0	0	0	0	0	0	0.711393	0.740295	0	0	0.666265	0.752773	0.833951	0	0	0	0	0	0	0	0	0	0	0	0	0	0	0	0	0	0	0	0	0	0	0	0	0	0	0	0	0	0	0	0	0	0.629326	0.633535	0.866848	0	0	0	0	0	0	0	0	0	0.871154	0.865762	0.893127	0	0	0.744169	0	0	0	0	0.777228	0.826915	0.686184	0.698705	0.928227	0.931744	0.923858	0	0	0.778835	0.843513	0.902727	0.834042	0.789806	0.85065	0.859752	0.699856	0	0.838307	0.884504	0.922577	0	0	0.728705	0	0.737737	0	0.778181	0.905485	0.937053	0.649052	0.822475	0.574376	0	0.710043	0.811777	0.873242	0	0.756608	0.89486	0.844059	0.829885	0.733398	0.793489	0.810305	0.686692	0	0.806297	0.820871	0.817648	0.686751	0.631365	0.845764	0.768296	0.714315	0	0	0	0	0	0	0.823021	0.915517	0.840745	0.82153	0	0.839546	0	0.870406	0.838434	0.868285	0.930954	0.872846	0	0	0	0	0	0.901616	0	0.65262	0.709461	0.851547	0.853572	0.730573	0	0.934362	0.885968	0.907018	0.954685	0.928465	0.892698	0	0.611311	0.714909	0.873819	0.872006	0	0.937506	0.856419	0.84448	0.700477	0.884522	0.906071	0.920325	0.92696	0	0	0.884299	0	0	0.812666	0.87658	0.919456	0.844884	0.611321	0.805088	0.842949	0.737461	0.854282	0	0	0.888127	0.640129	0.859148	0.765615	0.760407	0.85597	0.819886	0.762283	0.680543	0.812494	0.89072	0.894638	0.936728
TCGA-G9-6351-01A	0	0	0.817993	0.725173	0	0	0.688077	0.706302	0.832368	0	0	0	0	0	0	0	0	0.738968	0.795806	0	0	0.708972	0.724584	0.822265	0	0	0	0	0	0	0	0	0	0	0	0	0	0	0	0	0	0	0	0	0	0	0	0	0	0	0	0	0	0	0	0	0	0.61084	0.61321	0.823599	0	0	0	0	0	0	0	0	0	0.855061	0.892702	0.909632	0	0	0.803388	0	0	0	0	0.939626	0.89455	0.709438	0.741005	0.933901	0.939057	0.926108	0	0	0.846053	0.86646	0.901498	0.871141	0.845522	0.876014	0.871497	0.640194	0	0.836962	0.920282	0.924261	0	0	0.812345	0	0.778841	0	0.78401	0.919689	0.937863	0.781309	0.859249	0.55117	0	0.716546	0.801127	0.843151	0	0	0.863215	0.848331	0.856146	0.649415	0.769179	0.821132	0.676884	0	0.783089	0.808042	0.80321	0.735479	0.636569	0.849838	0.744927	0.721002	0	0	0	0	0	0	0.921039	0.894931	0.874659	0.749864	0	0.815853	0	0.814767	0.811689	0.921834	0.931407	0.806743	0	0	0	0.851539	0	0.859707	0	0.602962	0.668831	0.822012	0.900215	0.694186	0	0.873399	0.899332	0.899634	0.922349	0.926329	0.928504	0	0.893425	0.684042	0.877251	0.909205	0	0.926878	0.917927	0.887138	0.716924	0.875453	0.897201	0.943041	0.951558	0	0	0.910433	0	0	0.874528	0.886037	0.879217	0.765515	0.63482	0	0.689646	0.670622	0.85525	0	0	0.570382	0.667835	0.770684	0.735288	0.648983	0.840146	0.780467	0.807331	0.742846	0.857709	0.847056	0.851531	0.909893
TCGA-G9-6353-01A	0	0	0.853559	0.718435	0	0	0.607965	0.614731	0.813204	0	0	0	0	0	0	0	0	0.707863	0.779109	0	0	0.681696	0.622301	0.816184	0	0	0	0	0	0	0	0	0	0	0	0	0	0	0	0	0	0	0	0	0	0	0	0	0	0	0	0	0	0	0	0	0	0.63864	0.679641	0.935513	0	0	0	0	0	0	0	0	0	0.838223	0.870066	0.872913	0	0	0.831761	0	0	0	0.994351	0.904228	0.886785	0.693208	0.845894	0.951201	0.963857	0.920825	0	0	0.816541	0.856792	0.885144	0.8529	0.835617	0.866074	0.831179	0.754572	0	0.836614	0.895015	0.908096	0	0	0.824377	0	0.815624	0	0.834739	0.924447	0.92947	0.627723	0.823753	0.594152	0	0.714542	0.790732	0.876734	0	0.718411	0.861048	0.84579	0.846955	0.716206	0.739583	0.791564	0.575681	0	0.788878	0.791517	0.737289	0.680681	0.677037	0.808644	0.723323	0.795326	0	0	0	0	0	0	0.800948	0.935456	0.890411	0.803964	0	0	0	0.780475	0.854001	0.84697	0.94286	0.87073	0	0	0	0	0	0.88585	0	0.610876	0.726215	0.842751	0.880928	0.766842	0	0.926214	0.919091	0.889294	0.934162	0.913577	0.898436	0	0.88826	0.696941	0.855912	0.827728	0	0.917919	0.74039	0.856753	0.66673	0.927918	0.908792	0.912961	0.946617	0	0	0.879386	0	0	0.810439	0.944829	0.921418	0.783138	0.573948	0.770521	0.824432	0.776354	0.880831	0	0	0.857229	0.649215	0.771778	0.766279	0.723148	0.853401	0.786163	0.826388	0.738248	0.836476	0.877089	0.886951	0.931501
TCGA-G9-6354-01A	0	0	0.837844	0.734866	0	0	0.647513	0.741247	0.831854	0	0	0	0	0	0	0	0	0.694104	0.769819	0	0	0.74088	0.730787	0.858005	0	0	0	0	0	0	0	0	0	0	0	0	0	0	0	0	0	0	0	0	0	0	0	0	0	0	0	0	0	0	0	0	0	0.662398	0.59747	0.851638	0	0	0	0	0	0	0	0	0	0.873453	0.862451	0.880324	0	0	0.752799	0	0	0	0	0.759805	0.819904	0.695102	0.676607	0.890464	0.925268	0.921595	0	0	0.765708	0.821816	0.835423	0.818821	0.795441	0.83666	0.842202	0.710936	0	0.833423	0.893168	0.900063	0	0	0.749709	0	0.725169	0	0.838642	0.92672	0.949803	0.799035	0.892194	0.562415	0.712375	0.680722	0.860584	0.873308	0.742695	0.76651	0.890053	0.822048	0.801211	0.743643	0.829264	0.880037	0.754141	0	0.842372	0.847052	0.859493	0.843133	0.77611	0.888496	0.806681	0.700731	0	0	0	0.865371	0	0	0.862172	0.929659	0.690393	0.789444	0	0.837745	0	0.800261	0.821808	0.920833	0.945105	0.858869	0	0	0	0.837258	0	0.805682	0	0.660304	0.713602	0.72249	0.884851	0.709384	0	0.921132	0.896676	0.899388	0.955585	0.895379	0.963563	0	0.639918	0.732046	0.884947	0.790462	0	0.883318	0.897544	0.876461	0.782831	0.919867	0.885784	0.903238	0.932205	0	0	0.794915	0	0	0	0.910806	0.774858	0.80816	0.725887	0	0.645261	0	0.732324	0	0	0.780269	0.739528	0.816683	0.743676	0.684164	0.804179	0.722782	0.759299	0.749395	0.88257	0.805775	0.851795	0.889746
TCGA-G9-6356-01A	0	0	0.836912	0.722969	0	0	0.713162	0.701862	0.844469	0	0	0	0	0	0	0	0	0.742745	0.767289	0	0	0.716647	0.740676	0.83447	0	0	0	0	0	0	0	0	0	0	0	0	0	0	0	0	0	0	0	0	0	0	0	0	0	0	0	0	0	0	0	0	0	0.640664	0.634743	0.838549	0	0	0	0	0	0	0.852645	0	0	0.819865	0.894308	0.898815	0	0	0.799559	0	0	0	0	0.96712	0.765477	0.748635	0.792814	0.933595	0.953661	0.911353	0	0	0.805089	0.853482	0.917301	0.761813	0.854588	0.864446	0.887989	0.638658	0	0.822945	0.89545	0.937807	0	0	0.834106	0	0.721709	0	0.786992	0.919075	0.933527	0.645578	0.785345	0.59952	0	0.661779	0.786348	0.887361	0	0	0.816635	0.837188	0.850989	0	0.734962	0.794925	0.699808	0	0.78791	0.791218	0.808936	0.674779	0.632924	0.813264	0.60711	0.794648	0	0	0	0	0	0	0.913162	0.926415	0.830765	0.905352	0	0.808515	0	0.834984	0.810942	0.798442	0.940688	0.801622	0	0	0	0	0	0.850007	0	0.61833	0.696054	0.811145	0.882556	0.731426	0	0.890604	0.908745	0.908353	0.940389	0.909423	0.883266	0	0.887585	0.685083	0.834148	0	0	0.900401	0.908125	0.891068	0.675935	0.913667	0.913991	0.92755	0.93966	0	0	0.875198	0	0	0.859808	0.911789	0.929359	0.842106	0.588609	0.797891	0.792634	0.771242	0.850341	0	0	0.829406	0.630243	0.843166	0.777261	0.763985	0.857664	0.832289	0.813779	0.683788	0.846104	0.877503	0.882201	0.930745
TCGA-G9-6361-01A	0	0	0.820356	0.709441	0	0	0.704557	0.697892	0.8311	0	0	0	0	0	0	0	0	0.749091	0.793797	0	0	0.676994	0.733974	0.832858	0	0	0	0	0	0	0	0	0	0	0	0	0	0	0	0	0	0	0	0	0	0	0	0	0	0	0	0	0	0	0	0	0	0.625007	0.625096	0.833778	0	0	0	0	0	0	0	0	0	0.847705	0.871524	0.873977	0	0	0.763733	0	0	0	0	0.926436	0.78975	0.711769	0.840405	0.944521	0.948072	0.910754	0	0	0.825436	0.852305	0.901607	0.802547	0.844376	0.868306	0.87676	0.698343	0	0.835847	0.918133	0.920857	0	0	0.821509	0	0.755785	0	0.791107	0.927663	0.940228	0.637015	0.800166	0.599023	0	0.725752	0.784634	0.874808	0	0	0.835848	0.828015	0.873095	0	0.736593	0.815349	0.600463	0	0.784383	0.776135	0.742866	0.662248	0.646756	0.827118	0.714301	0.75188	0	0	0	0	0	0	0.819155	0.90772	0.835017	0.772531	0	0.809905	0	0.853099	0.833229	0.80283	0.944132	0.829876	0	0	0	0	0	0.8818	0	0.633898	0.697883	0.854057	0.858295	0.752501	0	0.88992	0.905281	0.905334	0.969789	0.895575	0.912123	0	0.578248	0.703371	0.888425	0	0	0.906468	0.774757	0.890652	0.713761	0.889658	0.906866	0.896623	0.938622	0	0	0.875928	0	0	0.839955	0.919569	0.866561	0.843118	0.597939	0.790316	0.803078	0.780222	0.862268	0	0	0.85446	0.647809	0.746448	0.780255	0.634409	0.848128	0.834497	0.775872	0.692178	0.848134	0.888427	0.895678	0.922815
TCGA-G9-6362-01A	0	0	0.791595	0.754112	0	0	0.758964	0.744809	0.849405	0	0	0	0	0	0	0	0	0.725932	0.794701	0	0	0.754732	0.719448	0.876403	0	0	0	0	0	0	0	0	0	0	0	0	0	0	0	0	0	0	0	0	0	0	0	0	0	0	0	0	0	0	0	0	0	0.565869	0.564748	0.81434	0	0	0	0	0	0	0	0	0	0.892761	0.824611	0.880283	0	0	0.732362	0	0	0	0	0.80318	0.750871	0.73317	0.765893	0.867516	0.913365	0.922996	0	0	0.824033	0.830922	0.892169	0.787367	0.829	0.856977	0.880681	0.625049	0	0.819865	0.898042	0.930379	0	0	0.784879	0	0	0	0.814384	0.924934	0.942121	0.645872	0.815581	0.571794	0	0.697504	0.806568	0.902557	0.74472	0	0.847309	0.840807	0.835608	0.739854	0.828437	0.849175	0.709054	0	0.824552	0.817163	0.80835	0.817225	0.766169	0.873151	0.810618	0.71895	0	0	0	0	0	0	0.806895	0.911067	0.747892	0.737566	0	0	0	0.882692	0.842658	0.810538	0.958237	0.8443	0	0	0	0	0	0.779178	0	0.730804	0.691761	0.859819	0.893965	0.731709	0	0.903218	0.895431	0.816541	0.657035	0.866201	0.923819	0	0.606193	0.754463	0.871639	0	0	0.869416	0.909776	0.888011	0.841293	0	0.886219	0.920839	0.937708	0	0	0.834527	0	0	0	0.846154	0.843377	0.858892	0.667122	0	0.695907	0.667477	0.852163	0	0	0.866872	0.65129	0.737813	0.723405	0.675211	0.847514	0.785679	0.735961	0.642362	0.847651	0.856372	0.883504	0.912774
TCGA-G9-6363-01A	0	0	0.809937	0.897413	0	0	0.684563	0.719176	0.846609	0	0	0	0	0	0	0	0	0.727408	0.815373	0	0	0.728079	0.762868	0.852276	0	0	0	0	0	0	0	0	0	0	0	0	0	0	0	0	0	0	0	0	0	0	0	0	0	0	0	0	0	0	0	0	0	0.577569	0.58325	0.815231	0	0	0	0	0	0	0	0	0	0.878725	0.83441	0.878706	0	0	0.676671	0	0	0	0	0.814793	0.746097	0.732821	0.829712	0.867057	0.923024	0.921316	0	0	0.802579	0.85595	0.902955	0.71332	0.845893	0.857749	0.88903	0.702465	0	0.826582	0.929741	0.929038	0	0	0.756925	0	0	0	0.786853	0.922866	0.947975	0.782909	0.853197	0.572249	0	0.733896	0.823549	0.860341	0.722463	0	0.848411	0.849049	0.829564	0.680564	0.81666	0.852116	0.688096	0	0.827021	0.826088	0.861261	0.817409	0.697855	0.888232	0.839262	0.680547	0	0	0.777411	0	0	0	0.907649	0.92416	0.872786	0.771471	0	0.89179	0	0.875187	0.829408	0.838864	0.953384	0.809227	0	0	0	0.847403	0	0.780887	0	0.677059	0.683837	0.789285	0.931973	0.710418	0	0.86063	0.895452	0.883052	0.981006	0.877906	0.860697	0	0.557014	0.718132	0.918465	0	0	0.884555	0.872392	0.855453	0.789882	0	0.892569	0.920872	0.945498	0	0	0.775947	0	0	0	0.844589	0.816243	0.825201	0.700642	0	0.666243	0.691636	0.742942	0	0	0.633343	0.69053	0.764474	0.656315	0.670192	0.795375	0.710558	0.807115	0.68703	0.858905	0.804258	0.859333	0.921909
TCGA-G9-6364-01A	0	0	0.793447	0.720724	0	0	0.694585	0.692778	0.857985	0	0	0	0	0	0	0	0	0.767159	0.801172	0	0	0.731689	0.735465	0.865883	0	0	0	0	0	0	0	0	0	0	0	0	0	0	0	0	0	0	0	0	0	0	0	0	0	0	0	0	0	0	0	0	0	0.615405	0.599469	0.812335	0	0	0	0	0	0	0.894286	0	0	0.898759	0.902836	0.892383	0	0	0.812393	0	0	0	0	0.897519	0.844833	0.736642	0.82346	0.957124	0.942033	0.937038	0	0	0.881212	0.893947	0.920051	0.792068	0.864518	0.882462	0.920856	0.696394	0	0.845247	0.918626	0.935789	0	0	0.89072	0.746344	0.705472	0	0.795109	0.890102	0.925174	0.639531	0.781495	0.561136	0	0.686616	0.795142	0.903504	0	0	0.706157	0.854617	0.851822	0	0.675356	0.766712	0.604658	0	0.746493	0.789958	0.76808	0.697804	0.673827	0.781971	0.656745	0.855441	0	0	0	0	0	0	0.866311	0.941237	0.849924	0.725134	0	0.809675	0	0.90949	0.818431	0.774389	0.925071	0.779823	0	0	0	0	0	0.82499	0	0.632978	0.677512	0.825261	0.88893	0.844663	0	0.81638	0.913364	0.831046	0.916974	0.906285	0.851174	0	0.88508	0.721662	0.799327	0	0	0.855731	0.885011	0.911811	0.711331	0.911776	0.870605	0.903174	0.934662	0	0	0.858403	0	0	0	0.895289	0.850334	0.848471	0.543348	0	0.775608	0.810713	0.818176	0	0	0.828355	0.614757	0.827218	0.802706	0.639987	0.870397	0.823423	0.760385	0.704786	0.848796	0.856519	0.870769	0.918315
TCGA-G9-6365-01A	0	0	0.831562	0.747282	0	0	0.625675	0.719149	0.815877	0	0	0	0	0	0	0	0	0.760343	0.77309	0	0	0.705027	0.645497	0.816226	0	0	0	0	0	0	0	0	0	0	0	0	0	0	0	0	0	0	0	0	0	0	0	0	0	0	0	0	0	0	0	0	0	0	0.659646	0.850771	0	0	0	0	0	0	0.846408	0	0	0.8367	0.865068	0.892214	0	0	0.777001	0	0	0	0	0.906929	0.84951	0.770885	0.812892	0.95909	0.956107	0.929085	0	0	0.856544	0.845085	0.904234	0.803487	0.828963	0.859993	0.880265	0.729835	0	0.837142	0.910283	0.921556	0	0	0.824002	0.783358	0.749415	0	0.808848	0.925894	0.935712	0.661936	0.807382	0	0	0.682448	0.70022	0.891296	0	0	0.782072	0.797479	0.878832	0	0.740951	0.77459	0.603191	0	0.784431	0.781537	0.731183	0.698879	0.676543	0.799911	0.616033	0.7991	0	0	0	0	0	0	0.825283	0.938284	0.828824	0.913095	0	0.838559	0	0.860429	0.836792	0.867216	0.953436	0.856617	0	0	0	0	0	0.882583	0	0.646954	0.720827	0.751106	0.8649	0.761586	0	0.913347	0.881282	0.924374	0.895983	0.913884	0.906165	0	0.913309	0.679248	0.861562	0.904795	0	0.924962	0.752461	0.877512	0.671038	0.902655	0.894488	0.917077	0.914702	0	0	0.877125	0	0	0.807021	0.920498	0.927458	0.828736	0.565122	0.78079	0.851383	0.803867	0.853153	0	0	0.863532	0.642748	0.744047	0.776783	0.757305	0.865183	0.777517	0.806961	0.676304	0.855409	0.876512	0.887586	0.936184
TCGA-G9-6366-01A	0	0	0.810628	0.867236	0	0	0.640786	0.562094	0.847095	0	0	0	0	0	0	0	0	0.732784	0.772499	0	0	0.719721	0.734908	0.820639	0	0	0	0	0	0	0	0	0	0	0	0	0	0	0	0	0	0	0	0	0	0	0	0	0	0	0	0	0	0	0	0	0	0.59994	0.622872	0.840387	0	0	0	0	0	0	0	0	0	0.882784	0.893744	0.895477	0	0	0.707617	0	0	0	0	0.822664	0.744805	0.733805	0.754533	0.863772	0.935358	0.923901	0	0	0.814116	0.854226	0.871317	0.816062	0.816392	0.811985	0.871852	0.714237	0	0.827476	0.888398	0.924732	0	0	0.716275	0	0.742552	0	0.753146	0.90973	0.94734	0.82793	0.904329	0.697095	0.782202	0.775764	0.824713	0.883157	0.721706	0	0.868786	0.839598	0.826633	0.710407	0.827197	0.850009	0.710031	0	0.81184	0.846089	0.812999	0.831047	0.757786	0.884618	0.841527	0.695857	0	0	0.800145	0.869882	0	0	0.938393	0.938647	0.8245	0.814865	0	0.813085	0.951801	0.870549	0.806006	0.923813	0.940212	0.815392	0	0	0	0.856659	0	0.88323	0	0.635717	0.738851	0.679464	0.915658	0.663158	0	0.884165	0.927847	0.888793	0.964772	0.904245	0.942269	0	0.575615	0.764186	0.918223	0	0	0.939805	0.951893	0.906534	0.800299	0.916736	0.871963	0.930624	0.94098	0	0	0.840451	0	0	0	0.816741	0.863479	0.823656	0.698524	0	0.658043	0.6845	0.798104	0	0	0.77052	0.690045	0.759887	0.739052	0.708218	0.821731	0.742882	0.778447	0.689199	0.875731	0.821178	0.84254	0.907382
TCGA-G9-6367-01A	0	0	0.836349	0.707873	0	0	0.664708	0.672369	0.814867	0	0	0	0	0	0	0	0	0.7504	0.7901	0	0	0.709883	0.599274	0.762022	0	0	0	0	0	0	0	0	0	0	0	0	0	0	0	0	0	0	0	0	0	0	0	0	0	0	0	0	0	0	0	0	0	0	0.692676	0.85504	0	0	0	0	0	0	0	0	0	0.866463	0.880768	0.893877	0	0	0.830479	0	0	0	0	0.848494	0.830321	0.76905	0.849089	0.96849	0.964862	0.940423	0	0	0.861994	0.866741	0.910997	0.854565	0.865579	0.882157	0.857661	0.713022	0	0.830305	0.923982	0.924321	0	0	0.850748	0.782956	0.815998	0	0.771947	0.919736	0.928815	0.790415	0.837393	0.598356	0	0.719334	0.748318	0.88432	0	0.750812	0.808825	0.839598	0.877011	0	0.751672	0.778791	0.592667	0	0.774793	0.784057	0.730852	0.688163	0.672493	0.789811	0.653036	0.815673	0	0	0	0	0	0	0.895663	0.91269	0.877306	0.797609	0	0.825611	0	0.825579	0.834384	0.851275	0.944132	0.83339	0	0	0	0	0	0.851031	0	0.595767	0.684712	0.821382	0.877265	0.844612	0	0.884595	0.927337	0.890479	0.91874	0.910561	0.928703	0	0.87428	0.681934	0.831675	0.909608	0	0.900845	0.815378	0.905702	0.66792	0.909344	0.909355	0.949344	0.956203	0	0	0.894463	0	0	0.844533	0.92059	0.911078	0.782281	0.548385	0.794062	0.784158	0.737005	0.874705	0	0	0.758645	0.658267	0.788934	0.706286	0.755138	0.832886	0.816589	0.78757	0.707986	0.843563	0.863801	0.852278	0.912959
TCGA-G9-6369-01A	0	0	0.807371	0.719299	0	0	0.659269	0.680516	0.837173	0	0	0	0	0	0	0	0	0.721963	0.780668	0	0	0.729431	0.69634	0.820492	0	0	0	0	0	0	0	0	0	0	0	0	0	0	0	0	0	0	0	0	0	0	0	0	0	0	0	0	0	0	0	0	0	0.641659	0.615169	0.856567	0	0	0	0	0	0	0	0	0	0.839285	0.856146	0.897028	0	0	0.793987	0	0	0	0	0.748602	0.87909	0.67419	0.758631	0.898359	0.939397	0.916078	0	0	0.793714	0.843123	0.864442	0.773887	0.786769	0.803605	0.859651	0.749378	0	0.826885	0.872587	0.923796	0	0	0.744969	0	0.748996	0	0.838369	0.934326	0.946123	0.784237	0.891806	0.542659	0.649576	0.741799	0.813513	0.89907	0	0.759658	0.890881	0.832489	0.79276	0.8101	0.833051	0.872682	0.751022	0	0.813782	0.844565	0.854561	0.807454	0.721939	0.868565	0.822062	0.749632	0	0	0	0.862792	0	0	0.873851	0.899179	0.678887	0.81954	0	0	0	0.792867	0.854171	0.918421	0.921783	0.884926	0	0	0	0	0	0.813064	0	0.682191	0.72842	0.744602	0.772308	0.720253	0	0	0.896655	0.896401	0.969373	0.881349	0.943267	0	0.639918	0.732401	0.865326	0.827345	0	0.898888	0.794902	0.88739	0.781489	0	0.854593	0.861575	0.952544	0	0	0.791087	0	0	0	0.881388	0.879692	0.802305	0.687757	0	0.698614	0	0.834533	0	0	0.742452	0.705663	0.819229	0.800109	0.654571	0.838984	0.776661	0.808672	0.785934	0.852675	0.834537	0.874545	0.921106
TCGA-G9-6370-01A	0	0	0.855191	0.715216	0	0	0.671233	0.71381	0.807965	0	0	0	0	0	0	0	0	0.729048	0.720949	0	0	0.71841	0.620811	0.790994	0	0	0	0	0	0	0	0	0	0	0	0	0	0	0	0	0	0	0	0	0	0	0	0	0	0	0	0	0	0	0	0	0	0	0.701254	0.857596	0	0	0	0	0	0	0.917583	0	0	0.838549	0.884193	0.858298	0	0	0.796018	0	0	0	0	0.90807	0.8105	0.740051	0.853867	0.969343	0.962609	0.92737	0	0	0.844917	0.852494	0.914534	0.748906	0.869974	0.880629	0.876557	0.657348	0	0.843797	0.897011	0.936806	0	0	0.868951	0.751265	0.812299	0	0.766548	0.905887	0.933246	0.782322	0.816012	0.595979	0	0.669796	0.757598	0.918519	0	0	0.780767	0.836302	0.828596	0	0.680928	0.774701	0.610923	0	0.757077	0.764735	0.755606	0.707179	0.664192	0.76864	0.65976	0.818891	0	0	0	0	0	0.993369	0.972503	0.930553	0.839563	0.891742	0	0.829765	0	0.803441	0.827699	0.852494	0.91419	0.81738	0	0	0	0	0	0.816075	0	0.563706	0.675324	0.811834	0.869891	0.805832	0	0.865856	0.871883	0.889678	0.954842	0.930053	0.941767	0	0.857706	0.689162	0.836706	0	0	0.908151	0.944778	0.923811	0.657173	0.900907	0.945374	0.947514	0.958757	0	0	0.880332	0	0	0.841832	0.892343	0.898243	0.804219	0.535339	0.74969	0.846283	0.756611	0.863352	0	0	0.818676	0.623865	0.748467	0.793851	0.750234	0.857543	0.800224	0.816392	0.697162	0.833995	0.864573	0.880859	0.912967
TCGA-G9-6371-01A	0	0	0.812679	0.701722	0	0	0.72018	0.733945	0.866331	0	0	0	0	0	0	0	0	0.718706	0.856793	0	0	0.760246	0.712714	0.887325	0	0	0	0	0	0	0	0	0	0	0	0	0	0	0	0	0	0	0	0	0	0	0	0	0	0	0	0	0	0	0	0	0	0.583165	0.589366	0.781573	0	0	0	0	0	0	0	0	0	0.87772	0.916491	0.902731	0	0	0.780004	0	0	0	0	0.956043	0	0.738361	0.75683	0.882491	0.929393	0.920809	0	0	0.789459	0.850779	0.888729	0.694679	0.815077	0.857211	0.907696	0.603677	0	0.853738	0.903615	0.923822	0	0	0.661391	0	0.674309	0	0.736669	0.919426	0.947964	0.776897	0.856368	0.533926	0	0.766441	0.785414	0.833857	0	0	0.858809	0.824783	0.871831	0.658823	0.793674	0.833674	0.665705	0	0.781364	0.829535	0.840496	0.792257	0.705824	0.872665	0.828274	0.7643	0	0	0	0	0	0	0.938247	0.865045	0.820622	0.745198	0	0.804726	0	0.857452	0.814062	0.780913	0.932925	0.79974	0	0	0	0.859414	0	0.872764	0	0.658047	0.69473	0.888799	0.921939	0.684639	0	0.890877	0.87381	0.895314	0.960098	0.914254	0.939735	0	0.575615	0.736589	0.898366	0	0	0.918715	0.920137	0.893438	0.775803	0.892882	0.912026	0.919412	0.937638	0	0	0.835407	0	0	0	0.828613	0.826787	0.820053	0.680458	0	0.674355	0	0.858084	0	0	0.59601	0.682773	0.769163	0.755773	0.682518	0.820898	0.751667	0.7582	0.765444	0.865014	0.825169	0.851755	0.915766
TCGA-G9-6373-01A	0	0	0.820569	0.732066	0	0	0.654099	0.745836	0.839755	0	0	0	0	0	0	0	0	0.757935	0.776927	0	0	0.679085	0.735341	0.844607	0	0	0	0	0	0	0	0	0	0	0	0	0	0	0	0	0	0	0	0	0	0	0	0	0	0	0	0	0	0	0	0	0	0.595086	0.599469	0.856291	0	0	0	0	0	0	0	0	0	0.825621	0.85459	0.901827	0	0	0.816603	0	0	0	0	0.750594	0.878434	0.689759	0.711879	0.929611	0.934153	0.922825	0	0	0.809037	0.851079	0.89769	0.858088	0.842961	0.856879	0.878967	0.722626	0	0.840056	0.884295	0.912544	0	0	0.787112	0	0.780343	0	0.827866	0.920681	0.945643	0.64848	0.808289	0.577844	0	0.711456	0.817623	0.895974	0	0	0.858044	0.836903	0.827728	0.702578	0.803892	0.837515	0.664882	0	0.816244	0.834244	0.824835	0.7912	0.73739	0.871458	0.756944	0.728122	0	0	0	0	0	0	0.85403	0.92256	0.697296	0.808285	0	0.834804	0	0.816306	0.837649	0.856505	0.957426	0.867049	0	0	0	0	0	0.898763	0	0.658047	0.714054	0.844244	0.78181	0.752032	0	0.903713	0.895905	0.915138	0.971676	0.893285	0.912189	0	0.601944	0.698812	0.89892	0.824632	0	0.922966	0.770362	0.852869	0.746838	0.913073	0.898829	0.881586	0.935528	0	0	0.888294	0	0	0.835331	0.855867	0.86064	0.771092	0.629392	0	0.681517	0.689864	0.850978	0	0	0.773682	0.720306	0.787519	0.802286	0.666057	0.841455	0.800855	0.817922	0.793701	0.847015	0.843831	0.85639	0.906407
TCGA-G9-6377-01A	0	0	0.812679	0.736615	0	0	0.726927	0.739158	0.85616	0	0	0	0	0	0	0	0	0.744461	0.748857	0	0	0.725886	0.729118	0.852276	0	0	0	0	0	0	0	0	0	0	0	0	0	0	0	0	0	0	0	0	0	0	0	0	0	0	0	0	0	0	0	0	0	0.59556	0.595724	0.829326	0	0	0	0	0	0	0	0	0	0.855689	0.897866	0.870404	0	0	0.787567	0	0	0	0	0.829722	0.774869	0.722016	0.730072	0.895848	0.918689	0.929239	0	0	0.777189	0.857494	0.892565	0.689817	0.811037	0.855973	0.877771	0.647897	0	0.838698	0.862346	0.920708	0	0	0.652303	0	0.796568	0	0.782878	0.920923	0.94392	0.802929	0.882727	0.651167	0.722487	0.755324	0.79725	0.889897	0.737501	0	0.869712	0.841182	0.838705	0.718299	0.824296	0.845315	0.708239	0	0.822726	0.833483	0.85022	0.786089	0.699203	0.873966	0.823168	0.717703	0	0	0	0	0	0	0.836332	0.918321	0.906469	0.771471	0	0.824092	0	0.844449	0.830182	0.809601	0.942919	0.824253	0	0	0	0.836077	0	0.887232	0	0.663253	0.698658	0.835325	0.882635	0.692584	0	0.923592	0.914631	0.898508	0.950732	0.911045	0.879558	0	0.587056	0.721275	0.88955	0	0	0.900771	0.924429	0.879296	0.738701	0.879351	0.896871	0.919223	0.927141	0	0	0.880392	0	0	0	0.880261	0.848227	0.816744	0.687992	0	0.694781	0.68023	0.840542	0	0	0.593321	0.686343	0.772726	0.807848	0.675359	0.821293	0.80221	0.764712	0.641263	0.858846	0.838036	0.866321	0.912808
TCGA-G9-6378-01A	0	0	0.834456	0.711906	0	0	0.69492	0.693443	0.834548	0	0	0	0	0	0	0	0	0.748259	0.782429	0	0	0.693606	0.700038	0.818438	0	0	0	0	0	0	0	0	0	0	0	0	0	0	0	0	0	0	0	0	0	0	0	0	0	0	0	0	0	0	0	0	0	0.62686	0.653844	0.816896	0	0	0	0	0	0	0	0	0	0.856511	0.899786	0.892779	0	0	0.826098	0	0	0	0.972614	0.86642	0.834723	0.69721	0.852827	0.970729	0.960668	0.928854	0	0	0.859494	0.854331	0.910088	0.797558	0.868413	0.887687	0.893014	0.773321	0	0.85752	0.932043	0.938665	0	0	0.879046	0.767886	0.675306	0	0.811108	0.920606	0.944546	0.612507	0.794881	0.612461	0	0.694641	0.811369	0.885088	0	0	0.796445	0.84854	0.90256	0	0.747552	0.778803	0.584482	0	0.759858	0.780794	0.770317	0.699542	0.672699	0.756175	0.638085	0.823477	0	0	0	0	0	0	0.831231	0.904488	0.823479	0.912429	0	0	0	0.871973	0.84691	0.874695	0.955665	0.843637	0	0	0	0	0	0.84975	0	0.65341	0.694996	0.84786	0.86066	0.782146	0	0.852649	0.885066	0.782671	0.910379	0.905958	0.882927	0	0.861643	0.708631	0.895525	0	0	0.900716	0.846303	0.873266	0.695588	0.874906	0.895122	0.906525	0.944627	0	0	0.893122	0	0	0	0.946658	0.882153	0.794351	0.580292	0.763305	0.665751	0.647829	0.86414	0	0	0.564928	0.674162	0.807397	0.734123	0.77936	0.84062	0.800242	0.80456	0.720846	0.849927	0.847929	0.845745	0.911059
TCGA-G9-6379-01A	0	0	0	0.804666	0	0	0	0	0.741164	0	0	0	0	0	0	0	0	0	0.707472	0	0	0.624657	0	0.689215	0	0	0	0	0	0	0	0	0	0	0	0	0	0	0	0	0	0	0	0	0	0	0	0	0	0	0	0	0	0	0	0	0	0.701782	0	0.875296	0	0	0	0	0	0	0	0	0	0.800967	0.682402	0.747674	0	0	0.712787	0	0	0	0	0.693699	0.84314	0.823094	0.871493	0.932496	0.927518	0.913777	0	0	0.711504	0.70584	0.633348	0.828995	0.671785	0.775868	0.609237	0.756826	0	0.818722	0.923562	0.842117	0	0	0.639592	0	0.869034	0.770397	0.907084	0.981528	0.959014	0.719734	0	0.618767	0.765642	0.752365	0.716747	0.840379	0.789304	0.833705	0.881417	0.90632	0.892098	0.866101	0.852205	0.86214	0.720148	0	0.831218	0.87451	0.819347	0.776487	0.697695	0.835933	0.710623	0.764588	0	0	0	0	0	0	0.932169	0.779433	0.811503	0	0	0	0	0.771804	0.825891	0.889788	0.955545	0	0	0	0	0	0	0.821548	0.934874	0.75505	0	0.878425	0.67796	0	0	0	0.914289	0.850219	0.972389	0.854122	0.811555	0	0.816539	0.757981	0.762003	0.578441	0	0.858649	0.793316	0.62362	0.750216	0.843904	0.857928	0.905541	0.953593	0	0	0.851878	0	0.885506	0.934548	0.853232	0.874175	0.799182	0.829268	0	0.748949	0.739352	0.84751	0	0	0.79386	0.762755	0	0.866239	0.890123	0.876067	0.816468	0.627347	0.849239	0.913303	0.878173	0.894373	0.908979
TCGA-G9-6384-01A	0	0	0.782485	0.730249	0	0	0.664149	0.686162	0.848556	0	0	0	0	0	0	0	0	0.706462	0.741855	0	0	0.727181	0.699766	0.830932	0	0	0	0	0	0	0	0	0	0	0	0	0	0	0	0	0	0	0	0	0	0	0	0	0	0	0	0	0	0	0	0	0	0.634449	0.64716	0.805137	0	0	0	0	0	0	0.907566	0	0	0.905434	0.895316	0.882343	0	0	0.735532	0	0	0	0	0.801651	0	0.717638	0.789799	0.905125	0.950037	0.927065	0	0	0.868092	0.888281	0.915069	0.687804	0.8721	0.875105	0.927134	0.629814	0	0.837924	0.878843	0.939131	0	0	0.80471	0.782653	0.711542	0	0.7622	0.881149	0.921453	0.769028	0.776653	0.544085	0	0.690966	0.78352	0.821797	0	0	0.814904	0.815675	0.85046	0	0.703216	0.793704	0.641034	0	0.77316	0.828484	0.773771	0.709915	0.638342	0.824201	0.766892	0.824732	0	0	0	0	0	0	0.926143	0.932468	0.873836	0.884235	0	0.802662	0.973852	0	0.845694	0.811776	0.928418	0.78967	0	0	0	0	0	0.828539	0	0.6436	0.691761	0.805383	0.843822	0.809094	0	0.86369	0.943985	0.776824	0.914192	0.907933	0.934247	0	0.906505	0.780175	0.859988	0	0	0.89743	0.95811	0.940044	0.780434	0.889051	0.916094	0.92651	0.952978	0	0	0.854536	0	0	0	0.85614	0.889055	0.878083	0.576529	0	0.815341	0.849701	0.802075	0	0	0.872807	0.795226	0.844976	0.803958	0.652557	0.863893	0.853175	0.778078	0.700439	0.855023	0.867984	0.879609	0.913551
TCGA-G9-6385-01A	0	0	0.810858	0.706604	0	0	0.707258	0.704077	0.84198	0	0	0	0	0	0	0	0	0.733319	0.762385	0	0	0.717508	0.689029	0.833859	0	0	0	0	0	0	0	0	0	0	0	0	0	0	0	0	0	0	0	0	0	0	0	0	0	0	0	0	0	0	0	0	0	0.643548	0.667629	0.829761	0	0	0	0	0	0	0.848305	0	0	0.825049	0.889039	0.882343	0	0	0.80223	0	0	0	0	0.891624	0.814993	0.731061	0.836535	0.959369	0.954903	0.915498	0	0	0.855916	0.855973	0.889752	0.750377	0.861803	0.885702	0.895144	0.64187	0	0.829158	0.929947	0.93298	0	0	0.838123	0	0.723759	0	0.78328	0.910244	0.933429	0.790804	0.826843	0.586815	0	0.720522	0.805682	0.872185	0	0	0.820302	0.840003	0.905025	0	0.729055	0.802154	0.603593	0	0.785521	0.781086	0.749008	0.676371	0.662375	0.801065	0.622696	0.812568	0	0	0	0	0	0	0.900549	0.912357	0.874932	0.909114	0	0.794679	0	0.825172	0.823235	0.816311	0.944419	0.805664	0	0	0	0	0	0.838209	0	0.607544	0.681169	0.806919	0.867515	0.830948	0	0.88937	0.90532	0.902844	0.917189	0.919286	0.913977	0	0.870594	0.706029	0.815689	0	0	0.916356	0.967153	0.895433	0.68028	0.917263	0.909565	0.955626	0.968388	0	0	0.897355	0	0	0	0.880943	0.883514	0.825849	0.580292	0.807265	0.764262	0.73328	0.859257	0	0	0.762412	0.671043	0.7636	0.730454	0.771667	0.853076	0.796404	0.794333	0.714321	0.858069	0.862036	0.838729	0.912369
TCGA-G9-6494-01A	0	0	0.803058	0.701722	0	0	0.714505	0.717872	0.858955	0	0	0	0	0	0	0	0	0.709587	0.848944	0	0	0.736262	0.738794	0.864596	0	0	0	0	0	0	0	0	0	0	0	0	0	0	0	0	0	0	0	0	0	0	0	0	0	0	0	0	0	0	0	0	0	0.592312	0.595135	0.77294	0	0	0	0	0	0	0.837583	0	0	0.875268	0.919549	0.911733	0	0	0.761532	0	0	0	0	0.949198	0.784254	0.631936	0.745159	0.91206	0.938173	0.920786	0	0	0.843784	0.87544	0.907664	0.77379	0.844642	0.889993	0.918495	0.605425	0	0.851176	0.898696	0.941803	0	0	0.814469	0	0.686935	0	0.778157	0.892955	0.939639	0.755938	0.884716	0.54377	0	0.746607	0.7949	0.859336	0	0	0.823468	0.846218	0.901236	0	0.753488	0.818996	0.743131	0	0.763973	0.794381	0.725406	0.743519	0.744885	0.842303	0.790297	0.778983	0	0	0	0	0	0	0.92171	0.887267	0.877839	0.722615	0	0.805087	0.950339	0.884758	0.829972	0.792815	0.930478	0.789464	0	0	0	0	0	0.920844	0	0.610876	0.675008	0.807456	0.900744	0.715609	0	0.856967	0.85703	0.905267	0.956556	0.89648	0.851344	0	0.916668	0.736931	0.898736	0	0	0.901177	0.941047	0.936952	0.749823	0.893	0.892348	0.929246	0.94909	0	0	0.867847	0	0	0	0.839864	0.857502	0.874947	0.614996	0	0.721794	0.661162	0.838345	0	0	0.593321	0.642748	0.737813	0.752727	0.68632	0.830983	0.738194	0.755089	0.76175	0.819526	0.827338	0.851907	0.916595
TCGA-G9-6496-01A	0	0	0.814475	0.724351	0	0	0.587295	0.693222	0.82446	0	0	0	0	0	0	0	0	0.581886	0.765128	0	0	0.644528	0.750289	0.844884	0	0	0	0	0	0	0	0	0	0	0	0	0	0	0	0	0	0	0	0	0	0	0	0	0	0	0	0	0	0	0	0	0	0.686427	0.643738	0.882509	0	0	0	0	0	0	0	0	0	0.844687	0.829696	0.8869	0	0	0.740649	0	0	0	0	0.784234	0.771453	0.693987	0.720364	0.894241	0.924494	0.934811	0	0	0.794045	0.833997	0.848033	0.769198	0.789863	0.820096	0.85197	0.732127	0	0.819916	0.884383	0.896407	0	0	0.686911	0	0.749832	0	0.827269	0.923541	0.950407	0.653244	0.803275	0.568188	0.708559	0.704786	0.800465	0.900074	0	0.758144	0.883929	0.8913	0.788549	0.803832	0.827112	0.866064	0.723349	0	0.819402	0.819256	0.801857	0.81366	0.777715	0.865826	0.822096	0.767714	0	0	0	0	0	0	0.887125	0.905394	0.705496	0.817516	0	0	0	0.792341	0.861098	0.934435	0.957325	0	0	0	0	0	0	0.840647	0	0.69476	0.741006	0.869195	0.800131	0.768371	0	0	0.903755	0.905267	0.894625	0.911039	0.935185	0	0.654271	0.728436	0.885425	0.801966	0	0.83881	0.800954	0.864044	0.795072	0.843635	0.875066	0.872535	0.928537	0	0	0.913424	0	0	0.864948	0.916935	0.900355	0.810289	0.656114	0	0.759416	0.753352	0.859428	0	0	0.707635	0.657621	0.778772	0.777677	0.75923	0.839687	0.779162	0.783989	0.755989	0.83008	0.864693	0.88617	0.935235
TCGA-G9-6498-01A	0	0	0.833499	0.778784	0	0	0.652634	0.717198	0.831149	0	0	0	0	0	0	0	0	0.717508	0.740149	0	0	0.660967	0.753839	0.82613	0	0	0	0	0	0	0	0	0	0	0	0	0	0	0	0	0	0	0	0	0	0	0	0	0	0	0	0	0	0	0	0	0	0.690499	0.632722	0.763145	0	0	0	0	0	0	0	0	0	0.802699	0.837956	0.860532	0	0	0.816819	0	0	0	0	0.767527	0.869609	0.664681	0.713574	0.926059	0.949146	0.928737	0	0	0.805727	0.820183	0.845857	0.838033	0.802932	0.816678	0.836977	0.647975	0	0.826488	0.896514	0.914737	0	0	0.791955	0	0.762689	0	0.835003	0.932511	0.944066	0.645284	0.812756	0.588895	0	0.655268	0.787692	0.886696	0.752126	0.727625	0.893923	0.843768	0.80617	0.763766	0.78491	0.813361	0.757588	0	0.824433	0.841436	0.808989	0.757429	0.636271	0.834921	0.769211	0.714315	0	0	0	0	0	0	0.878174	0.873857	0.695739	0.80702	0	0	0	0.839622	0.816704	0	0.92919	0	0	0	0	0	0	0.806801	0	0.69869	0.758311	0.787382	0.789784	0.763613	0	0	0.894476	0.823684	0.83253	0.80781	0.790861	0	0.923299	0.741962	0.829945	0.829437	0	0.840798	0.85835	0.87267	0.772934	0	0.871125	0.878859	0.931597	0	0	0.891107	0	0.893332	0.842327	0.957376	0.866501	0.853077	0.638541	0	0.832033	0.777411	0.874644	0	0	0.79606	0.656645	0.761833	0.819033	0.810787	0.877745	0.815059	0.78935	0.740019	0.920218	0.89803	0.896832	0.937633
TCGA-G9-6499-01A	0	0	0.806188	0.747055	0	0	0.693636	0.781897	0.854951	0	0	0	0	0	0	0	0	0.759265	0.819745	0	0	0.748105	0.725275	0.851179	0	0	0	0	0	0	0	0	0	0	0	0	0	0	0	0	0	0	0	0	0	0	0	0	0	0	0	0	0	0	0	0	0	0.593165	0.601708	0.838064	0	0	0	0	0	0	0	0	0	0.867539	0.842996	0.860599	0	0	0.643838	0	0	0	0	0.787473	0.744935	0.70406	0.743473	0.889402	0.931382	0.920256	0	0	0.75446	0.852863	0.882151	0.698611	0.782606	0.842807	0.851291	0.737664	0	0.836718	0.902023	0.932489	0	0	0.786267	0	0.738614	0	0.797398	0.915232	0.946589	0.798094	0.855104	0.639468	0.687607	0.762142	0.853245	0.873963	0.747813	0.766011	0.889384	0.83054	0.818405	0.715481	0.825559	0.852878	0.754716	0	0.81978	0.83101	0.847262	0.795273	0.708938	0.877336	0.821775	0.693852	0	0	0	0	0	0	0.850552	0.922607	0.907005	0.778702	0	0.829862	0	0.819757	0.843969	0.931304	0.945824	0.836103	0	0	0	0.839201	0	0.888906	0	0.637511	0.725198	0.733314	0.875831	0.682228	0	0.92412	0.925404	0.918085	0.954646	0.897786	0.889534	0	0.580828	0.712851	0.919166	0.883118	0	0.9061	0.921928	0.887102	0.761236	0.902817	0.878986	0.920038	0.92878	0	0	0.847847	0	0	0	0.889489	0.861042	0.797506	0.728041	0	0.718385	0	0.810035	0	0	0.769641	0.704815	0.811028	0.738621	0.682656	0.828603	0.71284	0.774517	0.765534	0.869331	0.83936	0.84182	0.902713
TCGA-G9-7509-01A	0	0	0.82598	0.719299	0	0	0.713334	0.754878	0.858678	0	0	0	0	0	0	0	0	0.724773	0.823973	0	0	0.735074	0.730169	0.835225	0	0	0	0	0	0	0	0	0	0	0	0	0	0	0	0	0	0	0	0	0	0	0	0	0	0	0	0	0	0	0	0	0	0.614835	0.612217	0.804272	0	0	0	0	0	0	0.846408	0	0	0.879661	0.893177	0.905025	0	0	0.754031	0	0	0	0	0.921176	0.782237	0.746685	0.745086	0.903998	0.928395	0.920986	0	0	0.860593	0.843721	0.915523	0.656721	0.860007	0.882337	0.900339	0.63085	0	0.841467	0.884687	0.930719	0	0	0.810853	0	0.655632	0	0.792165	0.907824	0.943978	0.765948	0.855376	0.547625	0	0.760366	0.764439	0.867367	0	0	0.809813	0.854442	0.917109	0	0.73982	0.815091	0.592365	0	0.773809	0.80262	0.758801	0.736677	0.638635	0.844119	0.705085	0.771856	0	0	0	0	0	0	0.90428	0.882921	0.88114	0.721977	0	0.797401	0.978281	0.85178	0.816466	0.77185	0.937008	0.786121	0	0	0	0	0	0.836396	0	0.601791	0.680868	0.811317	0.93308	0.829216	0	0.838355	0.888305	0.901164	0.946391	0.910008	0.928334	0	0.872514	0.718926	0.86074	0	0	0.932122	0.932875	0.906721	0.745214	0.874493	0.913555	0.943136	0.941584	0	0	0.886358	0	0	0	0.86221	0.872155	0.838092	0.639995	0	0.744991	0.740284	0.830699	0	0	0.766506	0.650257	0.717215	0.724893	0.656902	0.854213	0.801606	0.730347	0.735101	0.844979	0.853989	0.87173	0.90847
TCGA-G9-7510-01A	0	0	0.835406	0.722132	0	0	0.680222	0.593501	0.806015	0	0	0	0	0	0	0	0	0.709245	0.756757	0	0	0.651679	0.641901	0.843789	0	0	0	0	0	0	0	0	0	0	0	0	0	0	0	0	0	0	0	0	0	0	0	0	0	0	0	0	0	0	0	0	0	0.645466	0.664391	0.870632	0	0	0	0	0	0	0	0	0	0.824914	0.855275	0.846091	0	0	0.817248	0	0	0	0	0.780909	0.822055	0.703357	0.829392	0.933319	0.945977	0.915223	0	0	0.839195	0.866248	0.906583	0.835809	0.816659	0.853358	0.862855	0.645374	0	0.822304	0.885671	0.91653	0	0	0.826037	0	0.735359	0	0.77668	0.915744	0.925841	0.800609	0.852881	0.553172	0	0.734625	0.800167	0.863156	0	0.75468	0.89074	0.837136	0.839735	0.728172	0.735489	0.812194	0.68932	0	0.807741	0.827525	0.853098	0.658672	0.641511	0.828768	0.763555	0.758092	0	0	0	0	0	0	0.914531	0.931461	0.890316	0.807496	0	0.835916	0	0.822076	0.848293	0.841787	0.94419	0.836808	0	0	0	0	0	0.882712	0	0.625374	0.74791	0.843337	0.859013	0.736681	0	0	0.904985	0.901302	0.944694	0.93312	0.895888	0	0.630796	0.704263	0.87255	0.879351	0	0.88631	0.847101	0.861988	0.692746	0.870856	0.908661	0.90661	0.949869	0	0	0.872291	0	0	0.811876	0.925902	0.934539	0.81542	0.60752	0.79311	0.858561	0.772166	0.847205	0	0	0.877608	0.629829	0.748634	0.754595	0.740615	0.850619	0.801124	0.812008	0.673489	0.855486	0.88137	0.896613	0.93776
TCGA-G9-7519-01A	0	0	0.867408	0.71068	0	0	0.698747	0.588261	0.819382	0	0	0	0	0	0	0	0	0.699443	0.782217	0	0	0.641593	0.751098	0.830789	0	0	0	0	0	0	0	0	0	0	0	0	0	0	0	0	0	0	0	0	0	0	0	0	0	0	0	0	0	0	0	0	0	0.678063	0.637895	0.858073	0	0	0	0	0	0	0	0	0	0.829114	0.859791	0.875531	0	0	0.816027	0	0	0	0.962733	0.900868	0.825798	0.677303	0.724979	0.94636	0.939064	0.927174	0	0	0.813559	0.862234	0.880442	0.843583	0.782963	0.861305	0.880741	0.702593	0	0.860034	0.882438	0.927053	0	0	0.804926	0	0.741653	0	0.819597	0.926346	0.941434	0.591491	0.891605	0.548375	0.722024	0.721735	0.840708	0.873995	0	0.735778	0.901972	0.833408	0.806435	0.707567	0.811054	0.832014	0.671912	0	0.805064	0.811495	0.841635	0.745661	0.633233	0.862521	0.762427	0.750922	0	0	0	0	0	0	0.825283	0.935269	0.833304	0.818388	0	0	0	0.826995	0.832406	0.848004	0.939715	0.839172	0	0	0	0.879376	0	0.892782	0	0.634811	0.734227	0.723807	0.784206	0.712456	0	0.918955	0.897039	0.860228	0.953183	0.906641	0.908863	0	0.906311	0.723581	0.902493	0.844705	0	0.858372	0.783444	0.896115	0.733172	0.902111	0.882823	0.898527	0.943438	0	0	0.847146	0	0	0	0.89975	0.881363	0.77304	0.625347	0	0.689592	0.685284	0.8648	0	0	0.756418	0.689559	0.823726	0.802426	0.772423	0.825108	0.775349	0.777541	0.780708	0.857964	0.839745	0.848254	0.914817
TCGA-G9-7521-01A	0	0	0.818642	0.731031	0	0	0.687187	0.723006	0.864515	0	0	0	0	0	0	0	0	0.703837	0.785074	0	0	0.707601	0.746569	0.841196	0	0	0	0	0	0	0	0	0	0	0	0	0	0	0	0	0	0	0	0	0	0	0	0	0	0	0	0	0	0	0	0	0	0.570982	0.595724	0.796535	0	0	0	0	0	0	0.924614	0	0	0.875102	0.86909	0.86025	0	0	0.717764	0	0	0	0	0.97274	0.782144	0.627127	0.716016	0.894852	0.918838	0.906791	0	0	0.846903	0.860731	0.915279	0.679941	0.86556	0.87502	0.90606	0.601509	0	0.836635	0.908536	0.938987	0	0	0.796219	0	0	0	0.80923	0.899203	0.928836	0.758057	0.836235	0.662628	0	0.761398	0.788188	0.911446	0.700879	0	0.843555	0.821353	0.869368	0	0.750871	0.827086	0.755002	0	0.828639	0.849607	0.849859	0.801076	0.706703	0.860783	0.779418	0.741947	0	0	0	0	0	0	0.758636	0.881058	0.90651	0.888535	0	0.824295	0	0.913338	0.77448	0.864949	0.928484	0.764417	0	0	0	0	0	0.860337	0	0.637511	0.689831	0.843142	0.800977	0.723193	0	0.82616	0.839223	0.841782	0.825071	0.888817	0.867147	0	0.504212	0.77649	0.891202	0	0	0.882573	0.854205	0.89519	0.78876	0.82196	0.901335	0.91817	0.944067	0	0	0.883062	0	0	0	0.867056	0.859319	0.868796	0.609911	0	0.745974	0.665482	0.849574	0	0	0.615686	0.614757	0.712748	0.746355	0.693278	0.874642	0.763709	0.779101	0.757571	0.877823	0.852426	0.877444	0.918524
TCGA-G9-7522-01A	0	0	0.834074	0.711906	0	0	0.695825	0.70296	0.845117	0	0	0	0	0	0	0	0	0.72965	0.734598	0	0	0.741419	0.741776	0.828599	0	0	0	0	0	0	0	0	0	0	0	0	0	0	0	0	0	0	0	0	0	0	0	0	0	0	0	0	0	0	0	0	0	0.619478	0.632518	0.833945	0	0	0	0	0	0	0.920998	0	0	0.818257	0.904719	0.908451	0	0	0.74452	0	0	0	0	0.922701	0.741107	0.745975	0.718779	0.933101	0.945269	0.913605	0	0	0.845339	0.855665	0.918469	0.759726	0.859005	0.890953	0.89508	0.636394	0	0.832926	0.90211	0.926914	0	0	0.837431	0.801044	0.665226	0	0.766383	0.899781	0.933165	0.784814	0.863379	0.55088	0	0.709351	0.778584	0.869531	0	0	0.847403	0.817645	0.875756	0	0.735314	0.799991	0.570658	0	0.794686	0.798029	0.707716	0.71403	0.625201	0.839879	0.702398	0.761086	0	0	0	0	0	0	0.920252	0.899555	0.89117	0.905282	0	0.815085	0	0.861047	0.827914	0.808181	0.912974	0.792114	0	0	0	0	0	0.838304	0	0.606414	0.706854	0.81915	0.884851	0.701118	0	0.859247	0.911581	0.902161	0.946011	0.914227	0.830454	0	0.89556	0.717334	0.82009	0	0	0.910331	0.916162	0.860882	0.72399	0.872898	0.909626	0.941074	0.937779	0	0	0.87596	0	0	0.858947	0.879397	0.902928	0.85567	0.606061	0	0.776316	0.739708	0.81627	0	0	0.740339	0.615702	0.840956	0.794812	0.643074	0.85708	0.822985	0.775155	0.705946	0.857226	0.871953	0.883866	0.931824
TCGA-G9-7523-01A	0	0	0.9052	0.770866	0	0	0	0.638514	0.767068	0	0	0	0	0	0	0	0	0.743746	0.773877	0	0	0.631547	0	0.764523	0	0	0	0	0	0	0	0	0	0	0	0	0	0	0	0	0	0	0	0	0	0	0	0	0	0	0	0	0	0	0	0	0	0	0	0.808112	0	0	0	0	0	0	0	0	0	0.809741	0.770362	0.83094	0	0	0.864978	0	0	0	0.949715	0.914523	0.88913	0.839457	0.872677	0.976873	0.978437	0.938418	0	0	0.873829	0.898626	0.885486	0.849714	0.826863	0.877883	0.822525	0.8637	0.789789	0.890466	0.927687	0.882968	0.601616	0	0.89243	0.716386	0	0	0.814566	0.915937	0.914059	0.725257	0	0	0	0.601984	0.685011	0.849109	0	0.698299	0.798387	0.781898	0.855472	0	0.722213	0.705475	0.623607	0	0.77283	0.771465	0.76808	0.661589	0.749565	0.691201	0.561933	0.886048	0	0	0	0	0	0	0.885402	0.896899	0.754485	0.8397	0	0	0	0	0.682676	0	0.909531	0	0	0	0	0	0	0.906009	0	0.761648	0.813736	0.810277	0	0	0	0	0.864646	0.790206	0.65987	0.832058	0.736244	0	0.927397	0.757692	0.649745	0	0	0.710348	0.80891	0.751139	0.677036	0.834125	0.816897	0.853032	0.883316	0.821415	0	0.837688	0	0	0.818513	0.953492	0.922689	0.847438	0.738082	0.838104	0.870142	0.857197	0.903633	0	0	0.873526	0.819778	0.904948	0.907234	0.812685	0.903328	0.831244	0.849412	0.786852	0.88907	0.902187	0.912908	0.949466
TCGA-G9-7525-01A	0	0	0.859342	0.730771	0	0	0.677858	0.679231	0.825652	0	0	0	0	0	0	0	0	0.69957	0.786157	0	0	0.67295	0.719264	0.841217	0	0	0	0	0	0	0	0	0	0	0	0	0	0	0	0	0	0	0	0	0	0	0	0	0	0	0	0	0	0	0	0	0	0.628101	0.641328	0.844669	0	0	0	0	0	0	0	0	0	0.84527	0.863238	0.911197	0	0	0.829811	0	0	0	0	0.760111	0.882128	0.695781	0.735004	0.924314	0.93037	0.932989	0	0	0.804824	0.859728	0.909218	0.823061	0.804703	0.851684	0.874167	0.739255	0	0.850643	0.887416	0.911729	0	0	0.688335	0	0.758965	0	0.813498	0.923684	0.941928	0.789711	0.835264	0.563426	0.713559	0.732367	0.79507	0.881404	0	0	0.876059	0.845432	0.807293	0.70216	0.800094	0.844156	0.654461	0	0.813337	0.830372	0.80994	0.781134	0.715354	0.859722	0.806621	0.74668	0	0	0	0	0	0	0.865155	0.923375	0.703562	0.797609	0	0.823581	0	0.84927	0.842091	0.815268	0.946894	0.853221	0	0	0	0	0	0.784081	0	0.666135	0.722093	0.853286	0.767872	0.703152	0	0.928376	0.890523	0.838013	0.967624	0.892057	0.907914	0	0.635853	0.712018	0.896606	0.873215	0	0.902946	0.847982	0.86273	0.729258	0.918501	0.905269	0.891765	0.940109	0	0	0.907404	0	0	0.876973	0.90489	0.893715	0.80373	0.650995	0	0.7421	0.673845	0.844792	0	0	0.770884	0.699362	0.770271	0.720363	0.656725	0.835023	0.810603	0.802132	0.739668	0.859675	0.842375	0.865274	0.922161
TCGA-G9-A9S0-01A	0	0	0.849213	0.896314	0	0	0.653759	0.676335	0.854694	0	0	0	0	0	0	0	0	0.683864	0.7974	0	0	0.603664	0.735187	0.839785	0	0	0	0	0	0	0	0	0	0	0	0	0	0	0	0	0	0	0	0	0	0	0	0	0	0	0	0	0	0	0	0	0	0.592067	0.595135	0.848132	0	0	0	0	0	0	0	0	0	0.861003	0.856659	0.896925	0	0	0.66243	0	0	0	0	0.88934	0	0.725522	0.771501	0.848717	0.895235	0.898617	0	0	0.783881	0.833231	0.845497	0.554522	0.767049	0.836457	0.856449	0.633981	0	0.804024	0.877916	0.911625	0	0	0	0	0.761355	0	0.798885	0.909783	0.945999	0.850304	0.900089	0.676917	0.79111	0.785356	0.849263	0.864304	0.722031	0	0.860609	0.84536	0.824577	0.742357	0.848683	0.91232	0.784247	0	0.854169	0.86546	0.898882	0.870693	0.775461	0.901496	0.914536	0.661814	0	0	0.788061	0.8116	0	0	0.750567	0.904295	0.86305	0.835249	0	0.825813	0	0.843215	0.855299	0.80834	0.96447	0.832811	0	0	0	0.842873	0	0.811648	0	0.718621	0.751861	0.73737	0.797434	0.731	0	0.911964	0.896313	0.940172	0.976023	0.911801	0.945309	0	0.617191	0.781858	0.841513	0	0	0.832605	0.799318	0.863602	0	0	0.873501	0.900395	0.947791	0	0	0.809933	0	0	0	0.853486	0.750034	0.77213	0.758459	0	0.531738	0	0.791055	0	0	0.677582	0.727143	0.793414	0.65987	0	0.808774	0.66165	0.797567	0	0.83028	0.765871	0.840247	0.901838
TCGA-G9-A9S4-01A	0	0	0.773907	0.653693	0	0	0.776461	0.758121	0.868601	0	0	0	0	0	0	0	0.656842	0.796694	0.858561	0	0	0.782144	0.761299	0.907008	0	0	0	0	0	0	0	0	0	0	0	0	0	0	0	0	0	0	0	0	0	0	0	0	0	0	0	0	0	0	0	0	0	0.560795	0.528876	0.934254	0	0	0	0	0	0	0	0	0	0.878585	0.922948	0.935479	0	0	0.628982	0	0	0	0	0.902855	0	0.648574	0.770937	0.877067	0.914481	0.912482	0	0	0.79672	0.846296	0.861535	0.736509	0.805007	0.843021	0.906493	0.598759	0	0.846349	0.914308	0.917905	0	0	0.664114	0	0.756711	0	0.803363	0.91911	0.942846	0.628757	0.867408	0.584682	0	0.765842	0.826196	0.885	0	0	0.8179	0.803082	0.903352	0.720791	0.836698	0.850981	0.720563	0	0.793814	0.819436	0.782764	0.817988	0.764363	0.887489	0.821301	0.762264	0	0	0	0.870568	0	0	0.860513	0.916583	0.861711	0.691615	0	0.817159	0.961372	0.788597	0.894165	0.702958	0.932819	0.804392	0.961586	0	0	0.874176	0	0.759097	0	0.706726	0.71132	0.807812	0.917287	0.730287	0	0.852283	0.921598	0.903894	0.923426	0.877638	0.906268	0	0.919939	0.728802	0.853655	0	0	0.907547	0.94258	0.944935	0.83623	0.890502	0.916884	0.932261	0.941817	0	0	0.815177	0	0	0	0.77167	0.794018	0.772883	0.737178	0	0.570313	0	0.79427	0	0	0.69968	0.749402	0	0.685356	0	0.758971	0	0.743512	0	0.810538	0.742335	0.840344	0.885956
TCGA-G9-A9S7-01A	0	0	0.812226	0.711906	0	0	0.686722	0.750452	0.860943	0	0	0	0	0	0	0	0.650094	0.722661	0.855952	0	0	0.755684	0.749763	0.897627	0	0	0	0	0	0	0	0	0	0	0	0	0	0	0	0	0	0	0	0	0	0	0	0	0	0	0	0	0	0	0	0	0	0.596733	0.560275	0.819015	0	0	0	0	0	0	0	0	0	0.856262	0.921659	0.884073	0	0	0.753166	0	0	0	0	0.841797	0	0.735234	0.706302	0.863634	0.919374	0.919356	0	0	0.798276	0.833716	0.870456	0.789951	0.795009	0.841738	0.88452	0.623439	0	0.825205	0.884182	0.915483	0	0	0	0	0.725899	0	0.810314	0.913549	0.94353	0.778126	0.897301	0.528076	0	0.794489	0.790985	0.874938	0	0	0.854767	0.834959	0.855851	0.693262	0.820946	0.864908	0.716753	0	0.824174	0.831077	0.801515	0.858631	0.754167	0.887002	0.859002	0.711713	0	0	0.8056	0.864346	0	0	0.939118	0.941355	0.712248	0.740072	0	0.81002	0.977187	0.812761	0.813738	0.911768	0.936084	0.817051	0	0	0	0.830272	0	0.777127	0	0.657285	0.7176	0.897256	0.86114	0.674184	0	0.891557	0.895862	0.916471	0.956865	0.901105	0.934166	0	0.594146	0.706466	0.903708	0	0	0.922322	0.942084	0.89974	0.824152	0.896764	0.911055	0.942347	0.950623	0	0	0.814003	0	0	0	0.797273	0.794911	0.769104	0.752424	0	0.560765	0	0.785904	0	0	0.66472	0.776617	0	0.681693	0.729041	0.816935	0	0.765974	0	0.833687	0.780805	0.834425	0.8858
TCGA-H9-7775-01A	0	0	0.828602	0.733092	0	0	0.726273	0.735335	0.839821	0	0	0	0	0	0	0	0	0.729002	0.784008	0	0	0.685256	0.740209	0.847378	0	0	0	0	0	0	0	0	0	0	0	0	0	0	0	0	0	0	0	0	0	0	0	0	0	0	0	0	0	0	0	0	0	0.622153	0.608142	0.795954	0	0	0	0	0	0	0.84183	0	0	0.865011	0.909037	0.895523	0	0	0.754708	0	0	0	0	0.941236	0	0.734665	0.742657	0.916991	0.92866	0.921045	0	0	0.869823	0.865418	0.914473	0.660488	0.847233	0.883798	0.911572	0.614594	0	0.843087	0.902708	0.934191	0	0	0.826392	0	0	0	0.777391	0.902618	0.925455	0.743005	0.884107	0.545642	0	0.75596	0.802056	0.886318	0	0	0.813598	0.855313	0.90892	0	0.700147	0.816319	0.708368	0	0.77433	0.807587	0.810935	0.747963	0.617906	0.847561	0.747211	0.771584	0	0	0	0	0	0	0.837124	0.888646	0.889502	0.888941	0.849416	0.765823	0.982782	0.906174	0.806179	0.764808	0.920554	0.797829	0	0	0	0	0	0.821766	0	0.631119	0.692849	0.8264	0.778805	0.708165	0	0.883446	0.832064	0.817934	0.836516	0.893713	0.845439	0	0.908241	0.744242	0.906884	0	0	0.904953	0.950008	0.926148	0.77937	0.820442	0.881738	0.935698	0.953291	0	0	0.887955	0	0	0	0.868206	0.868538	0.845774	0.632139	0	0.775133	0.7269	0.822109	0	0	0.814379	0.614757	0.827469	0.736529	0.667507	0.873677	0.80766	0.777541	0.72836	0.881254	0.86055	0.874706	0.928585
TCGA-H9-A6BX-01A	0	0	0.884117	0.737357	0	0	0	0.677926	0.783715	0	0	0	0	0	0	0	0	0.709701	0.78432	0	0	0.648425	0.635089	0.759219	0	0	0	0	0	0	0	0	0	0	0	0	0	0	0	0	0	0	0	0	0	0	0	0	0	0	0	0	0	0	0	0	0	0	0.730631	0.748464	0	0	0	0	0	0	0	0	0	0.793687	0.872685	0.881835	0	0	0.831205	0	0	0	0	0.872081	0.92327	0.820787	0.844632	0.987117	0.984244	0.950824	0	0	0.860434	0.877487	0.912057	0.803415	0.867086	0.887903	0.872132	0.716765	0	0.852417	0.946596	0.906367	0	0	0.866122	0.731092	0.658021	0	0.807372	0.920773	0.929267	0.689921	0.750899	0	0	0.570858	0.730035	0.861849	0	0.767336	0.800348	0.83257	0.79276	0	0.73711	0.760085	0.643672	0	0.752326	0.781275	0.754195	0.612596	0.700765	0.695249	0.659015	0.805079	0	0	0	0	0	0	0.810185	0.866849	0.822621	0.801827	0	0	0	0.868675	0.836924	0	0.936763	0.886907	0	0	0	0	0	0.873328	0	0.69476	0.744683	0.870582	0.743563	0	0	0	0.852065	0.866763	0.836091	0.894655	0.891915	0	0.876515	0.722433	0.885425	0	0	0.823209	0.745358	0.841358	0.656305	0.842826	0.895244	0.91644	0.926147	0.841382	0	0.844679	0	0	0.838305	0.928806	0.925376	0.854088	0.799689	0.720406	0.847302	0.796472	0.860487	0	0	0.889439	0.607911	0.746448	0.761054	0.745311	0.861938	0.806263	0.796955	0.635743	0.866991	0.87262	0.891702	0.926703
TCGA-H9-A6BY-01A	0	0	0.863818	0.749528	0	0	0.590565	0.723611	0.834731	0	0	0	0	0	0	0	0	0.592538	0.771734	0	0	0.699702	0.795553	0.853126	0	0	0	0	0	0	0	0	0	0	0	0	0	0	0	0	0	0	0	0	0	0	0	0	0	0	0	0	0	0	0	0	0	0.66279	0.627487	0.871907	0	0	0	0	0	0	0	0	0	0.855614	0.743601	0.8748	0	0	0.792314	0	0	0	0	0.710161	0.872793	0.689398	0.78852	0.917141	0.91598	0.925424	0	0	0.817408	0.745096	0.794151	0.773258	0.777091	0.845927	0.85818	0.781456	0	0.818709	0.896253	0.875707	0	0	0.695246	0	0.734877	0.682952	0.879161	0.949671	0.965881	0.657016	0.823529	0.598439	0.696855	0.725637	0.846934	0.910147	0	0	0.869535	0.835276	0.813302	0.793843	0.8401	0.890075	0.718928	0	0.804105	0.834678	0.822804	0.847199	0.783649	0.889977	0.829653	0.733762	0	0	0	0.82707	0	0	0.897655	0.915741	0.698831	0.85949	0	0	0	0.790215	0.848651	0.913115	0.928793	0	0	0	0	0.851655	0	0.837925	0	0.718621	0.739574	0.745841	0.833126	0.751443	0	0	0.910445	0.789173	0.919058	0.857049	0.934462	0	0.714924	0.742617	0.870207	0.731592	0	0.886437	0.78384	0.877895	0.796269	0	0.84822	0.89733	0.940409	0	0	0.828554	0	0	0	0.866231	0.681644	0.773433	0.725887	0	0.642857	0	0.686507	0	0	0.669374	0.786923	0	0.770176	0.705154	0.8257	0.663695	0.673731	0.772232	0.836794	0.818354	0.837934	0.889733
TCGA-HC-7075-01A	0	0	0.833499	0.949369	0	0	0.708823	0.759287	0.865695	0	0	0	0	0	0	0	0	0.777184	0.843846	0	0	0.680208	0.733754	0.842702	0	0	0	0	0	0	0	0	0	0	0	0	0	0	0	0	0	0	0	0	0	0	0	0	0	0	0	0	0	0	0	0	0	0.589323	0.622872	0.783926	0	0	0	0	0	0	0	0	0	0.858258	0.91847	0.922156	0	0	0.728618	0	0	0	0	0.89259	0	0.637443	0.632949	0.874835	0.903037	0.883515	0	0	0.808837	0.8613	0.902702	0.697386	0.82844	0.875683	0.911372	0.603045	0	0.839776	0.899494	0.931784	0	0	0	0	0.699093	0	0.743407	0.899069	0.950089	0.824446	0.901214	0.706145	0.695254	0.793752	0.771136	0.846445	0.751228	0	0.833869	0.847257	0.88879	0.682422	0.818333	0.847215	0.726407	0	0.809876	0.850647	0.852817	0.846004	0.723733	0.885706	0.843592	0.722217	0	0	0.793427	0	0	0	0.937271	0.859819	0.814686	0.751128	0	0.785687	0.924384	0.901989	0.827555	0.76838	0.948175	0.75687	0	0	0	0	0	0.853219	0	0.634811	0.724994	0.824496	0.883749	0.654096	0	0.874331	0.899893	0.859277	0.894884	0.902123	0.895356	0	0.555463	0.793044	0.912807	0	0	0.884749	0.967983	0.905493	0	0.803198	0.911509	0.95043	0.960565	0	0	0.854883	0	0	0	0.799226	0.731369	0.83993	0.760195	0	0.652199	0.670531	0.858343	0	0	0.662921	0.722873	0.788699	0.681842	0	0.71378	0	0.797702	0	0.805534	0.773841	0.847753	0.907026
TCGA-HC-7077-01A	0	0	0.824957	0.872191	0	0	0.717716	0.746223	0.845587	0	0	0	0	0	0	0	0.657476	0.76647	0.862054	0	0	0.759531	0.739916	0.886562	0	0	0	0	0	0	0	0	0	0	0	0	0	0	0	0	0	0	0	0	0	0	0	0	0	0	0	0	0	0	0	0	0	0.589828	0.548849	0.765294	0	0	0	0	0	0	0	0	0	0.885178	0.914503	0.926932	0	0	0.736295	0	0	0	0	0	0	0.658328	0.699502	0.873656	0.889912	0.883781	0	0	0.770031	0.855355	0.85197	0.589763	0.794219	0.842077	0.909173	0.611407	0	0.847226	0.881096	0.925684	0	0	0	0	0.688587	0	0.739822	0.907017	0.943831	0.728331	0.90414	0.700697	0.693627	0.792055	0.816989	0.824205	0.748572	0	0.78714	0.835699	0.860868	0.728762	0.831932	0.865014	0.741131	0	0.795795	0.833791	0.864805	0.86574	0.726096	0.888555	0.871422	0.73631	0	0	0.784372	0.855818	0	0	0.938052	0.86445	0.904127	0.741986	0	0.786111	0.887775	0.896615	0.811108	0.722089	0.93835	0.75082	0	0	0	0.838039	0	0.867935	0	0.644447	0.714054	0.8279	0.916797	0.779434	0	0.89855	0.892073	0.912548	0.912413	0.903731	0.958694	0	0.598661	0.795423	0.916089	0	0	0.944887	0.988674	0.927487	0	0.901401	0.921172	0.942782	0.961645	0	0	0.863068	0	0	0	0.713777	0.731445	0.783847	0.776962	0	0	0	0.823372	0	0	0.672734	0.704174	0.773533	0.689173	0	0.716943	0.66884	0.791423	0	0.814505	0.782247	0.835193	0.901695
TCGA-HC-7078-01A	0	0	0.851571	0.768232	0	0	0.704855	0.710318	0.83261	0	0	0	0	0	0	0	0	0.740875	0.797464	0	0	0.695437	0.743345	0.828758	0	0	0	0	0	0	0	0	0	0	0	0	0	0	0	0	0	0	0	0	0	0	0	0	0	0	0	0	0	0	0	0	0	0.619659	0.619443	0.816018	0	0	0	0	0	0	0	0	0	0.844798	0.862552	0.890805	0	0	0.781111	0	0	0	0	0.90246	0	0.736922	0.732156	0.890118	0.909182	0.912579	0	0	0.81143	0.863408	0.894622	0.682114	0.844298	0.844663	0.877034	0	0	0.832985	0.868447	0.928045	0	0	0.754803	0	0.670798	0	0.754791	0.905905	0.935876	0.757741	0.871588	0.548823	0	0.756646	0.798123	0.857412	0.747048	0	0.82569	0.825659	0.888385	0	0.81583	0.822982	0.714647	0	0.810224	0.838356	0.823594	0.784527	0.724952	0.855787	0.829482	0.73191	0	0	0	0	0	0	0.920702	0.896899	0.899207	0.754357	0	0.812524	0.978499	0.843215	0.841965	0.807385	0.946931	0.831499	0	0	0	0	0	0.857316	0	0.616244	0.715396	0.820987	0.856111	0.709211	0	0.902223	0.86733	0.945705	0.953223	0.902385	0.904141	0	0.910894	0.759989	0.853174	0	0	0.91197	0.921036	0.885248	0.778757	0.900024	0.892643	0.935784	0.94149	0	0	0.883652	0	0	0	0.892482	0.928917	0.822159	0.646315	0	0.822855	0.79979	0.848833	0	0	0.887089	0.606899	0.898063	0.782657	0.662257	0.847826	0.801231	0.813722	0.698947	0.847968	0.874072	0.909122	0.920409
TCGA-HC-7079-01A	0	0	0	0.839955	0	0	0	0.670674	0.793403	0	0	0	0	0	0	0	0	0.693634	0.695762	0	0	0.670017	0	0.76012	0	0	0	0	0	0	0	0	0	0	0	0	0	0	0	0	0	0	0	0	0	0	0	0	0	0	0	0	0	0	0	0	0	0	0.684665	0.877329	0	0	0	0	0	0	0	0	0	0.819794	0.852647	0.849862	0	0	0.760435	0	0	0	0	0	0	0.634176	0.708715	0.901896	0.912922	0.890792	0	0	0.79243	0.852157	0.865914	0.723019	0.828328	0.873809	0.875569	0	0	0.839951	0.869949	0.914857	0	0	0.707821	0	0.704492	0	0.746009	0.887032	0.912059	0.667849	0.726514	0	0	0.533126	0.699238	0.52583	0.63711	0.735001	0.851474	0.81461	0.908116	0	0.674221	0.777756	0.823899	0.634339	0.911723	0.907969	0.883136	0.692725	0.561143	0.823156	0.775762	0.698804	0	0	0	0	0	0	0.891506	0.931525	0.87345	0.738964	0	0	0	0	0.730694	0	0.947508	0.834968	0	0	0	0	0	0.878484	0	0.725532	0.76714	0.796199	0	0	0	0.92124	0.797555	0.801985	0.875398	0.861746	0.879777	0	0.62819	0.822823	0.810206	0	0	0.809612	0.828266	0.862221	0.80119	0.901784	0.88561	0.868268	0.935401	0.802947	0	0.876213	0	0	0	0.911487	0.941665	0.835406	0.777701	0.800109	0.906771	0.849645	0.858587	0.90575	0	0.906406	0.786409	0.83617	0.858319	0.813853	0.903972	0.887939	0.874887	0.753311	0.885546	0.917503	0.929568	0.95015
TCGA-HC-7080-01A	0	0	0.785594	0.733347	0	0	0.675881	0.73785	0.863251	0	0	0	0	0	0	0	0	0.733496	0.855865	0	0	0.758731	0.722407	0.901428	0	0	0	0	0	0	0	0	0	0	0	0	0	0	0	0	0	0	0	0	0	0	0	0	0	0	0	0	0	0	0	0	0	0.587014	0.587792	0.790708	0	0	0	0	0	0	0	0	0	0.887536	0.90275	0.914929	0	0	0.644531	0	0	0	0	0.875922	0	0.713411	0.65509	0.86997	0.875745	0.901916	0	0	0.787744	0.820405	0.83765	0.714541	0.788868	0.830009	0.868355	0.626338	0	0.817095	0.855686	0.930037	0	0	0	0	0.641045	0	0.724969	0.894569	0.938384	0.719734	0.908957	0.712415	0.770582	0.803691	0.754541	0.910659	0.733017	0	0.851969	0.83167	0.868585	0.762345	0.825407	0.888591	0.700607	0	0.82448	0.816645	0.806682	0.858107	0.735451	0.88823	0.852132	0.711713	0	0	0.783403	0.850746	0	0	0.958864	0.92478	0.842133	0.747553	0	0.834431	0.937609	0.844974	0.849541	0.914513	0.94344	0.804209	0	0	0	0	0	0.744074	0	0.672394	0.771448	0.842947	0.848054	0.677935	0	0.87246	0.896034	0.91028	0.906617	0.876586	0.944575	0	0.587056	0.77599	0.879731	0	0	0.783539	0.935668	0.892942	0.818382	0.903303	0.883434	0.897126	0.932645	0	0	0.864133	0	0	0	0.860542	0.79258	0.793009	0.740015	0	0.725601	0.731507	0.850668	0	0	0.771897	0.67332	0.770409	0.701589	0.692276	0.830607	0.746643	0.733548	0.750244	0.860366	0.861792	0.868	0.921007
TCGA-HC-7081-01A	0	0	0.874857	0.762783	0	0	0	0.720026	0.794656	0	0	0	0	0	0	0	0	0.752713	0.711194	0	0	0.707629	0	0.714989	0	0	0	0	0	0	0	0	0	0	0	0	0	0	0	0	0	0	0	0	0	0	0	0	0	0	0	0	0	0	0	0	0	0	0.684051	0.848206	0	0	0	0	0	0	0.825456	0	0	0.857031	0.878238	0.875202	0	0	0.737643	0	0	0	0	0.811785	0	0.724578	0.762634	0.944667	0.934487	0.910507	0	0	0.874432	0.913446	0.923335	0.75449	0.837363	0.878907	0.904138	0.645932	0	0.823534	0.85823	0.926657	0	0	0.834151	0.756618	0	0	0.726656	0.892422	0.895814	0.775743	0.796696	0.579423	0	0.685341	0.798005	0.878062	0	0	0.738573	0.799381	0.852562	0	0.699144	0.748119	0.655535	0	0.774515	0.799026	0.814571	0.548731	0.669661	0.778637	0.673068	0.870811	0	0	0	0	0	0	0.882964	0.946614	0.909531	0.907734	0	0.823273	0	0	0.866815	0.864949	0.951089	0.809402	0	0	0	0	0	0.841017	0	0.679651	0.750886	0.852569	0.710939	0.826745	0	0.928478	0.879287	0.789362	0.537166	0.894285	0.87114	0	0.629933	0.800256	0.85139	0	0	0.866121	0.900639	0.903927	0.745622	0.915819	0.849752	0.858764	0.924976	0.791646	0	0.857431	0	0	0.877345	0.92685	0.932411	0.872619	0.876152	0.855066	0.90763	0.886654	0.894163	0	0	0.915184	0.723776	0.782053	0.864398	0.846062	0.895316	0.839	0.867186	0.613167	0.889766	0.922127	0.935173	0.932978
TCGA-HC-7209-01A	0	0	0.823511	0.729462	0	0	0.70472	0.723164	0.846695	0	0	0	0	0	0	0	0	0.72409	0.79425	0	0	0.734058	0.734908	0.851915	0	0	0	0	0	0	0	0	0	0	0	0	0	0	0	0	0	0	0	0	0	0	0	0	0	0	0	0	0	0	0	0	0	0.622329	0.602535	0.813242	0	0	0	0	0	0	0.9211	0	0	0.857302	0.894008	0.906236	0	0	0.695808	0	0	0	0	0.879175	0	0.643813	0.809645	0.881738	0.929645	0.901623	0	0	0.826598	0.860008	0.870883	0.697591	0.823851	0.880589	0.897627	0.6407	0	0.843467	0.875059	0.930517	0	0	0.725886	0	0.643503	0	0.741982	0.888526	0.93082	0.722093	0.884756	0.680189	0.723939	0.776575	0.774917	0.869837	0.726169	0	0.788404	0.827958	0.878662	0	0.745849	0.821563	0.725768	0	0.797237	0.817183	0.784113	0.800616	0.70714	0.869833	0.817401	0.759298	0	0	0	0	0	0	0.894968	0.918902	0.861282	0.899631	0	0.76782	0.899877	0.903103	0.883153	0.724952	0.908898	0.74115	0	0	0	0.87704	0.894365	0.830578	0	0.595767	0.707571	0.879751	0.871146	0.864796	0	0.853923	0.910632	0.884265	0.940919	0.913177	0.906613	0	0.907472	0.741962	0.890834	0	0	0.970741	0.967269	0.939368	0.78791	0.867028	0.917571	0.949255	0.965481	0	0	0.835729	0	0	0	0.838845	0.884907	0.84632	0.69549	0	0.758073	0.720611	0.825286	0	0	0.818491	0.601693	0.816958	0.753103	0.702681	0.859371	0.79402	0.727792	0.679042	0.833166	0.845443	0.867311	0.929283
TCGA-HC-7210-01A	0	0	0.793971	0.73258	0	0	0.665774	0.701896	0.834656	0	0	0	0	0	0	0	0	0.73157	0.729094	0	0	0.688678	0.61709	0.799917	0	0	0	0	0	0	0	0	0	0	0	0	0	0	0	0	0	0	0	0	0	0	0	0	0	0	0	0	0	0	0	0	0	0.640521	0.625096	0.828361	0	0	0	0	0	0	0.879116	0	0	0.839783	0.852029	0.89996	0	0	0.743061	0	0	0	0	0.798083	0	0.724578	0.785226	0.942739	0.938665	0.912637	0	0	0.860266	0.90821	0.91887	0.762571	0.847983	0.885518	0.904858	0.641953	0	0.844918	0.85847	0.941436	0	0	0.860309	0.755851	0.68263	0	0.725479	0.885383	0.909924	0.756045	0.834037	0.559443	0	0.674674	0.797132	0.855841	0	0	0.766396	0.855573	0.864581	0	0.647294	0.776128	0.641212	0	0.789209	0.80367	0.833229	0.672836	0.663174	0.776084	0.678017	0.843735	0	0	0	0	0	0	0.92732	0.933677	0.849856	0.88731	0	0	0	0.92022	0.87148	0.798098	0.938511	0.801248	0	0	0	0	0	0.82001	0	0.638399	0.735541	0.831997	0.799163	0.84293	0	0.876023	0.903535	0.828491	0.894038	0.915006	0.90208	0	0.90948	0.778469	0.83496	0	0	0.883121	0.940879	0.916366	0.749232	0.895446	0.911412	0.92115	0.953153	0.804878	0	0.824651	0	0	0	0.883588	0.926898	0.878028	0.55162	0.879308	0.870869	0.849559	0.836655	0	0	0.88839	0.773886	0.832625	0.877604	0.813621	0.872631	0.863325	0.849513	0.660318	0.846477	0.893587	0.896416	0.924994
TCGA-HC-7211-01A	0	0	0.807842	0.881744	0	0	0.704312	0.751742	0.849302	0	0	0	0	0	0	0	0.652201	0.740546	0.84978	0	0	0.755242	0.752977	0.82258	0	0	0	0	0	0	0	0	0	0	0	0	0	0	0	0	0	0	0	0	0	0	0	0	0	0	0	0	0	0	0	0	0	0.571601	0.571668	0.756777	0	0	0	0	0	0	0.900021	0	0	0.875969	0.867597	0.908523	0	0	0.679034	0	0	0	0	0.850301	0	0.633541	0.747175	0.844441	0.907366	0.909179	0	0	0.836145	0.843278	0.912235	0.748535	0.848299	0.877026	0.922491	0.636921	0	0.841644	0.881626	0.943643	0	0	0.720055	0	0	0	0.778586	0.901064	0.923831	0.731186	0.893868	0.663655	0.694444	0.782209	0.810651	0.86681	0.75024	0	0.781006	0.793842	0.842338	0	0.768171	0.831282	0.697222	0	0.768618	0.830094	0.881565	0.794432	0.76601	0.869407	0.754713	0.769387	0	0	0	0	0	0	0.864618	0.946408	0.879632	0.891979	0	0.79804	0.891314	0	0.856583	0.784626	0.930348	0.736175	0	0	0	0	0	0.820562	0	0.664702	0.722303	0.881759	0.880636	0.813343	0	0.861658	0.941349	0.853603	0.812537	0.891403	0.937562	0	0.897555	0.817372	0.89171	0	0	0.854067	0.978781	0.953383	0	0.792628	0.893164	0.94555	0.954685	0	0	0.843145	0	0	0	0.691711	0.816177	0.886396	0.716462	0	0.717703	0.710091	0.843814	0	0	0.828566	0.806718	0.883323	0.665247	0.72098	0.877483	0.819636	0.772187	0	0.790463	0.844471	0.880075	0.901407
TCGA-HC-7212-01A	0.942128	0	0.762393	0.896508	0	0	0.741487	0.748492	0.864219	0	0	0	0	0	0	0	0.616334	0.735341	0.848471	0	0	0.730611	0.747628	0.844131	0	0	0	0	0	0	0	0	0	0	0	0	0	0	0	0	0	0	0	0	0	0	0	0	0	0	0	0	0	0	0	0	0	0.562005	0.561103	0.730412	0	0	0	0	0	0	0.922165	0	0	0.916949	0.894981	0.914958	0	0	0.753804	0	0	0	0	0.854997	0	0.701856	0.77054	0.868009	0.899431	0.899162	0	0	0.827124	0.879146	0.899855	0.649893	0.823762	0.879497	0.935343	0.608345	0	0.840046	0.876489	0.946472	0	0	0.715751	0	0	0	0.776154	0.883748	0.931538	0.777514	0.832178	0.645103	0	0.750517	0.816292	0.811469	0	0	0.783498	0.776941	0.868323	0	0.740442	0.826655	0.705661	0	0.766774	0.816123	0.882393	0.788575	0.699045	0.853645	0.763056	0.808778	0	0	0	0	0	0	0.902789	0.90659	0.917506	0.694054	0	0.784834	0.945996	0	0.837056	0.770776	0.936701	0.720639	0	0	0	0	0	0.838588	0	0.704632	0.678437	0.88832	0.907405	0.881915	0	0.851178	0.896655	0	0.837676	0.867596	0.911433	0	0.910706	0.839695	0.910278	0	0	0.864407	0.940075	0.944801	0	0.840366	0.887472	0.921197	0.945885	0	0	0.8717	0	0	0	0.783553	0.888316	0.879393	0.678172	0	0.743966	0.758347	0.821188	0	0	0.851549	0.794076	0.856775	0.772571	0.71265	0.851989	0.796178	0.827045	0.776337	0.847801	0.854384	0.894515	0.921058
TCGA-HC-7213-01A	0	0	0.816026	0.870911	0	0	0.660896	0.72429	0.850398	0	0	0	0	0	0	0	0.638851	0.645377	0.827544	0	0	0.720722	0.71985	0.859972	0	0	0	0	0	0	0	0	0	0	0	0	0	0	0	0	0	0	0	0	0	0	0	0	0	0	0	0	0	0	0	0	0	0.605291	0.572409	0.803183	0	0	0	0	0	0	0	0	0	0.861596	0.882862	0.910237	0	0	0.750148	0	0	0	0	0	0	0.665949	0.731493	0.891337	0.904323	0.912927	0	0	0.811663	0.855823	0.89557	0.709474	0.82629	0.872459	0.888224	0.628861	0	0.831029	0.898321	0.921538	0	0	0.656614	0	0.749415	0	0.771786	0.911411	0.945817	0.772667	0.868159	0.583695	0	0.735894	0.789558	0.859821	0.7518	0	0.822445	0.840707	0.88337	0.777484	0.826174	0.839416	0.716162	0	0.809155	0.84017	0.853588	0.810911	0.773561	0.877005	0.824294	0.737743	0	0	0	0	0	0	0.938004	0.907264	0.918814	0.758452	0	0.803029	0.951933	0.847054	0.841458	0.755634	0.940767	0.793518	0	0	0	0.87533	0	0.874098	0	0.661787	0.679355	0.814633	0.926447	0.723498	0	0.91369	0.851542	0.903082	0.914137	0.885285	0.936617	0	0.585835	0.757692	0.90632	0	0	0.853226	0.910567	0.908418	0.801443	0.896422	0.906663	0.936498	0.955128	0	0	0.832557	0	0	0	0.829641	0.861693	0.812875	0.642142	0	0.722827	0.6928	0.826509	0	0	0.598633	0.671043	0.845478	0.76779	0.707025	0.854355	0.634119	0.801386	0.675747	0.863067	0.822022	0.861368	0.92235
TCGA-HC-7230-01A	0	0	0.815363	0.897026	0	0	0.705126	0.772391	0.865914	0	0	0	0	0	0	0	0.634984	0.75797	0.857546	0	0	0.751438	0.737747	0.87885	0	0	0	0	0	0	0	0	0	0	0	0	0	0	0	0	0	0	0	0	0	0	0	0	0	0	0	0	0	0	0	0	0	0.577857	0.551148	0.75295	0	0	0	0	0	0	0.840832	0	0	0.846618	0.90023	0.918978	0	0	0.71611	0	0	0	0	0.892483	0	0.673556	0.783838	0.872466	0.904181	0.906736	0	0	0.784458	0.84345	0.871626	0.616079	0.834433	0.877208	0.92471	0.598225	0	0.843053	0.897929	0.933436	0	0	0	0	0.704902	0	0.74304	0.904053	0.941386	0.75079	0.84923	0.529947	0	0.792921	0.814031	0.864197	0	0	0.78545	0.822888	0.871248	0	0.813356	0.82761	0.730729	0	0.771359	0.831552	0.864049	0.849227	0.743591	0.877941	0.807096	0.747012	0	0	0.806572	0	0	0	0.961894	0.885313	0.851407	0.752629	0	0.779433	0.945996	0	0.826255	0.751408	0.926521	0.75687	0	0	0	0.857548	0	0.840182	0	0.687729	0.664404	0.887751	0.955643	0.684422	0	0.883446	0.922454	0.848792	0.927591	0.890868	0.941717	0	0.914499	0.803109	0.881539	0	0	0.886119	0.956927	0.92247	0	0.82567	0.904043	0.936255	0.963495	0	0	0.870775	0	0	0	0.715831	0.781069	0.866545	0.748256	0	0.641951	0.746399	0.835446	0	0	0.778863	0.69363	0.845407	0.658946	0	0.773584	0.707637	0.749495	0	0.773318	0.812827	0.86388	0.914754
TCGA-HC-7231-01A	0	0	0.797072	0.734362	0	0	0.711271	0.745221	0.855406	0	0	0	0	0	0	0	0.648713	0.752677	0.862591	0	0	0.723871	0.707768	0.857951	0	0	0	0	0	0	0	0	0	0	0	0	0	0	0	0	0	0	0	0	0	0	0	0	0	0	0	0	0	0	0	0	0	0.591451	0.562332	0.780645	0	0	0	0	0	0	0.915518	0	0	0.851005	0.885997	0.917428	0	0	0.767795	0	0	0	0	0.883845	0	0.665028	0.774549	0.866389	0.914214	0.90882	0	0	0.802636	0.861791	0.879742	0.706889	0.831251	0.875603	0.909305	0.629148	0	0.8422	0.858699	0.923109	0	0	0.721243	0	0.672965	0	0.749533	0.89411	0.939755	0.733444	0.91056	0.542659	0	0.770536	0.78352	0.858284	0.732528	0	0.776266	0.834693	0.906753	0	0.747044	0.825038	0.72559	0	0.794995	0.846933	0.868144	0.794657	0.770793	0.8669	0.804599	0.733762	0	0	0	0	0	0	0.918203	0.899266	0.836094	0.710233	0.855856	0.765991	0.938194	0.862274	0.804428	0.741943	0.903641	0.728651	0	0	0	0	0	0.827195	0	0.588145	0.67905	0.874152	0.92165	0.870377	0	0.842771	0.912907	0.896148	0.880045	0.904893	0.916936	0	0.885883	0.731332	0.878657	0	0	0.94537	0.978663	0.950569	0.791684	0.897219	0.918846	0.954106	0.956341	0	0	0.864309	0	0	0	0.755766	0.84944	0.855602	0.718805	0	0.700812	0.733137	0.845483	0	0	0.58976	0.654334	0.828884	0.773994	0.72417	0.843702	0.776428	0.753417	0.691798	0.845714	0.837954	0.864898	0.914317
TCGA-HC-7232-01A	0	0	0.779884	0.688006	0	0	0.724325	0.708752	0.857345	0	0	0	0	0	0	0	0	0.740216	0.799419	0	0	0.753067	0.726132	0.830165	0	0	0	0	0	0	0	0	0	0	0	0	0	0	0	0	0	0	0	0	0	0	0	0	0	0	0	0	0	0	0	0	0	0.609028	0.600315	0.784699	0	0	0	0	0	0	0.874981	0	0	0.866125	0.868755	0.874006	0	0	0.733765	0	0	0	0	0.813998	0	0.754453	0.751708	0.910323	0.939345	0.907398	0	0	0.858878	0.852215	0.924972	0.693191	0.868551	0.876956	0.922816	0.606653	0	0.845538	0.909397	0.938449	0	0	0.86367	0.802912	0.687033	0	0.762612	0.882522	0.922946	0.783907	0.793977	0.590744	0	0.614393	0.79473	0.82797	0	0	0.785836	0.823216	0.873239	0	0.665816	0.807078	0.628844	0	0.759821	0.771579	0.777617	0.708802	0.634764	0.815743	0.707418	0.805079	0	0	0	0	0	0	0.917743	0.905257	0.891501	0.867765	0	0.810708	0.967636	0.913236	0.834181	0.764808	0.921595	0.767901	0	0	0	0	0.890379	0.821001	0	0.633898	0.701456	0.88323	0.897962	0.827279	0	0.838966	0.938373	0.901233	0.904959	0.891348	0.843036	0	0.863703	0.732401	0.886612	0	0	0.917195	0.971708	0.959012	0.769827	0.870428	0.910679	0.955158	0.944647	0	0	0.868865	0	0	0	0.825563	0.898155	0.897115	0.610853	0	0.764505	0.789474	0.844792	0	0	0.859362	0.799617	0.872608	0.819946	0.680985	0.872309	0.816802	0.834191	0.721764	0.860979	0.869382	0.870423	0.922189
TCGA-HC-7233-01A	0	0	0.839871	0.894809	0	0	0.669586	0.701426	0.842062	0	0	0	0	0	0	0	0	0.742665	0.747594	0	0	0.701624	0.717258	0.801995	0	0	0	0	0	0	0	0	0	0	0	0	0	0	0	0	0	0	0	0	0	0	0	0	0	0	0	0	0	0	0	0	0	0.623807	0.622647	0.802634	0	0	0	0	0	0	0.828049	0	0	0.863584	0.875645	0.90246	0	0	0.762452	0	0	0	0	0.833536	0	0.740589	0.797681	0.914149	0.905759	0.917599	0	0	0.864208	0.860295	0.908543	0.688479	0.828618	0.880078	0.924505	0.637009	0	0.840861	0.905216	0.936662	0	0	0.810708	0	0	0	0.759306	0.893979	0.929229	0.760546	0.860272	0.533749	0	0.772752	0.767524	0.863875	0.725961	0	0.841583	0.809761	0.910358	0	0.72719	0.821032	0.703871	0	0.817606	0.849573	0.788062	0.788608	0.694692	0.863951	0.814982	0.765162	0	0	0	0	0	0	0.884646	0.879163	0.904338	0.895329	0	0.786533	0	0	0.845511	0.820968	0.936845	0.781812	0	0	0	0	0	0.830578	0	0.634811	0.731167	0.837331	0.806026	0.689723	0	0.895562	0.840576	0.854657	0.833837	0.864985	0.853022	0	0.550693	0.778714	0.880358	0	0	0.896664	0.931543	0.899507	0.819689	0.814397	0.87758	0.92547	0.93829	0	0	0.863673	0	0	0	0.846154	0.912129	0.880923	0.660708	0	0.744691	0.721795	0.815001	0	0	0.894192	0.824135	0.885007	0.740333	0.688169	0.871293	0.806669	0.810918	0.748109	0.863067	0.861037	0.880737	0.923525
TCGA-HC-7736-01A	0	0	0.783908	0.741712	0	0	0.731751	0.711917	0.863113	0	0	0	0	0	0	0	0	0.706462	0.821344	0	0	0.720577	0.691349	0.748394	0	0	0	0	0	0	0	0	0	0	0	0	0	0	0	0	0	0	0	0	0	0	0	0	0	0	0	0	0	0	0	0	0	0.617742	0.652843	0.82424	0	0	0	0	0	0	0.832214	0	0	0.910871	0.884193	0.859178	0	0	0.754753	0	0	0	0	0.849099	0	0.740482	0.791665	0.906147	0.924706	0.927176	0	0	0.829467	0.858629	0.898309	0.714193	0.859051	0.879234	0.923789	0.635061	0	0.848262	0.869797	0.924814	0	0	0.769069	0	0.678343	0	0.761432	0.889849	0.923267	0.758893	0.84423	0.558518	0	0.724323	0.796226	0.831657	0	0	0.805153	0.796514	0.829885	0	0.653005	0.820404	0.743719	0	0.766247	0.799906	0.806737	0.72612	0.733194	0.83713	0.750412	0.795326	0	0	0	0	0	0	0.956592	0.92585	0.86122	0.873782	0	0.787234	0.950473	0.911688	0.850892	0.776877	0.930543	0.768146	0	0	0	0	0	0.813064	0	0.631119	0.69339	0.822716	0.88536	0.802247	0	0.880527	0.918589	0.908159	0.901203	0.903677	0.922989	0	0.531478	0.782097	0.861896	0	0	0.940097	0.937625	0.956036	0.826424	0.880991	0.906161	0.944429	0.967573	0	0	0.87656	0	0	0	0.844451	0.886084	0.895396	0.60655	0	0.727791	0.832133	0.826787	0	0	0.869395	0.78835	0.847604	0.713343	0.692402	0.868544	0.811521	0.804529	0.735897	0.866868	0.855749	0.881569	0.925643
TCGA-HC-7737-01A	0	0	0.811772	0.748635	0	0	0.672614	0.714393	0.832566	0	0	0	0	0	0	0	0	0.742342	0.747772	0	0	0.64985	0.701744	0.799767	0	0	0	0	0	0	0	0	0	0	0	0	0	0	0	0	0	0	0	0	0	0	0	0	0	0	0	0	0	0	0	0	0	0.636194	0.650813	0.858684	0	0	0	0	0	0	0.837686	0	0	0.824914	0.892531	0.885361	0	0	0.757766	0	0	0	0	0.970913	0	0.741339	0.692827	0.917078	0.913275	0.919528	0	0	0.845724	0.84567	0.892931	0.660488	0.844125	0.844327	0.886821	0.658533	0	0.833993	0.89269	0.926038	0	0	0.820616	0	0.639792	0	0.752579	0.889989	0.921167	0.764869	0.859005	0.561136	0	0.703333	0.798988	0.907644	0.730451	0	0.827278	0.812082	0.896763	0	0.709339	0.808836	0.687396	0	0.79101	0.838548	0.783777	0.668235	0.627681	0.82404	0.698281	0.737386	0	0	0	0	0	0	0.917858	0.899237	0.870201	0.89678	0	0.817591	0	0.910751	0.859918	0.830311	0.931536	0.819821	0	0	0	0	0	0.842031	0	0.61305	0.734038	0.831132	0.80935	0.725609	0	0.913117	0.903295	0.864147	0.952625	0.913144	0.904703	0	0.582099	0.764186	0.862192	0	0	0.887408	0.883092	0.869015	0.738701	0.879152	0.88748	0.924956	0.953194	0.832933	0	0.839434	0	0	0.848593	0.945162	0.937551	0.877332	0.592546	0.798298	0.875131	0.84504	0.86929	0	0	0.911667	0.791151	0.857034	0.880957	0.805002	0.866454	0.842333	0.831937	0.653854	0.877197	0.891251	0.905476	0.943678
TCGA-HC-7738-01A	0	0	0.808076	0.94786	0	0	0.719473	0.768106	0.864043	0	0	0	0	0	0	0	0	0.774276	0.855972	0	0	0.732159	0.754216	0.850146	0	0	0	0	0	0	0	0	0	0	0	0	0	0	0	0	0	0	0	0	0	0	0	0	0	0	0	0	0	0	0	0	0	0.589196	0.601431	0.77589	0	0	0	0	0	0	0	0	0	0.882244	0.899626	0.92171	0	0	0.716841	0	0	0	0	0.96278	0	0.686184	0.766071	0.880527	0.907539	0.927672	0	0	0.829072	0.864975	0.912275	0.718285	0.83155	0.888356	0.921934	0.609298	0	0.848253	0.880026	0.939503	0	0	0.726464	0	0.681498	0	0.752351	0.883062	0.948329	0.709423	0.886903	0.691279	0	0.782952	0.803154	0.845938	0	0	0.806508	0.829426	0.877667	0	0.776507	0.830836	0.726478	0	0.766587	0.790037	0.80592	0.805337	0.702073	0.85969	0.825893	0.765448	0	0	0	0	0	0	0.978	0.947547	0.869803	0.738127	0	0.75566	0.934795	0.87656	0.81019	0.70884	0.932883	0.765422	0	0	0	0	0	0.818564	0	0.593276	0.703201	0.880829	0.940825	0.806406	0	0.876175	0.89007	0.913604	0.875474	0.898796	0.918372	0	0.564496	0.732046	0.878403	0	0	0.940627	0.950367	0.958554	0.824568	0.896135	0.912534	0.943719	0.94933	0	0	0.876402	0	0	0	0.795236	0.824517	0.837088	0.729509	0	0.656578	0.677557	0.854983	0	0	0.604395	0.68907	0.746618	0.664193	0.733524	0.777833	0.725714	0.755811	0	0.777613	0.779766	0.831479	0.922447
TCGA-HC-7740-01A	0	0	0.840236	0.722132	0	0	0.620708	0.601809	0.78558	0	0	0	0	0	0	0	0	0.752495	0.695244	0	0	0.698303	0.622301	0.752238	0	0	0	0	0	0	0	0	0	0	0	0	0	0	0	0	0	0	0	0	0	0	0	0	0	0	0	0	0	0	0	0	0	0	0.702187	0.868476	0	0	0	0	0	0	0.919147	0	0	0.842889	0.860339	0.843443	0	0	0.796548	0	0	0	0	0.868896	0.790353	0.790007	0.80128	0.965945	0.956013	0.938304	0	0	0.858607	0.842108	0.915246	0.80381	0.830923	0.877022	0.843872	0	0	0.824622	0.901711	0.923687	0	0	0.874949	0.736563	0.792356	0	0.769421	0.902994	0.915344	0.613695	0.838644	0.613872	0	0.683673	0.699106	0.932838	0	0.767336	0.825437	0.821231	0.811483	0	0.69228	0.764545	0.625738	0	0.786637	0.788532	0.759564	0.686532	0.682973	0.738725	0.686577	0.867554	0	0	0	0	0	0.98698	0.888014	0.937756	0.843792	0.912895	0	0	0	0.874634	0.853545	0.863044	0.937029	0.834254	0	0	0	0	0	0.829155	0	0.625374	0.731554	0.829601	0.858524	0.83461	0	0.901848	0.884181	0.909865	0.919217	0.924321	0.88747	0	0.883692	0.713678	0.85024	0	0	0.91107	0.906806	0.899972	0.664717	0.920241	0.914126	0.93719	0.937687	0	0	0.844552	0	0	0.826369	0.955222	0.924545	0.880207	0.481948	0.729304	0.865965	0.821762	0.843212	0	0	0.895589	0.571286	0.896745	0.837173	0.778327	0.883571	0.838027	0.834097	0.639991	0.869571	0.890361	0.893888	0.93891
TCGA-HC-7742-01A	0	0	0.822259	0.694179	0	0	0.669505	0.692778	0.856726	0	0	0	0	0	0	0	0	0.726792	0.816699	0	0	0.682862	0.686754	0.864911	0	0	0	0	0	0	0	0	0	0	0	0	0	0	0	0	0	0	0	0	0	0	0	0	0	0	0	0	0	0	0	0	0	0.609535	0.6102	0.801861	0	0	0	0	0	0	0.813974	0	0	0.87603	0.879996	0.875016	0	0	0.834574	0	0	0	0	0.931329	0.746225	0.736977	0.673733	0.935978	0.92246	0.936785	0	0	0.869953	0.868921	0.910316	0.741013	0.845901	0.89132	0.912874	0.602408	0	0.831339	0.92141	0.92836	0	0	0.835556	0	0.680562	0	0.787593	0.91015	0.941661	0.799682	0.823404	0.571908	0	0.721755	0.790706	0.881891	0	0	0.774035	0.812347	0.887507	0	0.735343	0.813576	0.603191	0	0.737616	0.797496	0.733689	0.695314	0.637164	0.839807	0.708646	0.820561	0	0	0	0	0	0	0.925226	0.920723	0.888393	0.90877	0	0.813309	0.981405	0.859652	0.840566	0.804149	0.944877	0.803107	0	0	0	0	0	0.841939	0	0.664702	0.697624	0.809841	0.781338	0.735048	0	0.881556	0.855842	0.77891	0.961516	0.882342	0.853577	0	0.903856	0.705149	0.82526	0	0	0.90356	0.91914	0.893348	0.735637	0.89146	0.886738	0.89976	0.935534	0	0	0.870442	0	0	0	0.888934	0.940871	0.839227	0.577798	0.817904	0.766924	0.676364	0.832157	0	0	0.833104	0.635885	0.703994	0.725873	0.65866	0.851562	0.794193	0.772927	0.721341	0.84624	0.864101	0.87808	0.924742
TCGA-HC-7744-01A	0	0	0.815142	0.880043	0	0	0.72018	0.743498	0.869647	0	0	0	0	0	0	0	0.648559	0.714255	0.849615	0	0	0.757076	0.712754	0.894256	0	0	0	0	0	0	0	0	0	0	0	0	0	0	0	0	0	0	0	0	0	0	0	0	0	0	0	0	0	0	0	0	0	0.583571	0.56069	0.769767	0	0	0	0	0	0	0.848961	0	0	0.832272	0.918693	0.896763	0	0	0.634341	0	0	0	0	0	0	0.671519	0.773175	0.866071	0.892564	0.898621	0	0	0.796246	0.859211	0.884547	0.601282	0.825287	0.859489	0.91754	0.598759	0	0.850921	0.877374	0.929748	0	0	0	0	0.699267	0	0.752937	0.896191	0.939548	0.753339	0.898376	0.62827	0	0.790361	0.812123	0.860858	0.744894	0	0.796222	0.798738	0.832992	0	0.824813	0.849636	0.729436	0	0.776636	0.817417	0.883716	0.847981	0.73723	0.882829	0.842416	0.767151	0	0	0.805866	0	0	0	0.870397	0.913302	0.910813	0.741986	0	0.764981	0.907023	0.909701	0.809095	0.70106	0.910369	0.765922	0	0	0	0	0	0.856102	0	0.645288	0.687015	0.879421	0.936711	0.790649	0	0.888817	0.847809	0.90423	0.97266	0.892308	0.932784	0	0.582099	0.787234	0.918047	0	0	0.860567	0.939113	0.960248	0	0	0.90369	0.939083	0.970644	0	0	0.874495	0	0	0	0.677833	0.701323	0.819955	0.720046	0	0.642224	0.735579	0.856253	0	0	0.608181	0.684317	0.848513	0.66384	0	0.747844	0.75374	0.742752	0	0.78739	0.808207	0.86324	0.921517
TCGA-HC-7745-01A	0	0	0.85792	0.752169	0	0	0.623089	0.676067	0.788425	0	0	0	0	0	0	0	0	0.751619	0.731582	0	0	0.700102	0.638071	0.778174	0	0	0	0	0	0	0	0	0	0	0	0	0	0	0	0	0	0	0	0	0	0	0	0	0	0	0	0	0	0	0	0	0	0	0.693914	0.869405	0	0	0	0	0	0	0	0	0	0.836458	0.84949	0.871228	0	0	0.753667	0	0	0	0	0.964848	0.85686	0.725522	0.824573	0.944218	0.951572	0.916183	0	0	0.879593	0.83177	0.915881	0.762084	0.858905	0.889366	0.89398	0.657418	0	0.8205	0.907783	0.932636	0	0	0.813322	0.791296	0.726295	0	0.749752	0.906841	0.928733	0.625624	0.843559	0.609495	0	0.680107	0.791891	0.878845	0.74832	0	0.82433	0.845384	0.867191	0	0.709239	0.772383	0.69203	0	0.797548	0.803067	0.810935	0.691101	0.631207	0.796049	0.632817	0.775865	0	0	0	0	0	0	0.901871	0.928205	0.885398	0.904714	0	0.825611	0	0.844449	0.836593	0.860903	0.934923	0.844564	0	0	0	0	0	0.844481	0	0.584156	0.723966	0.822638	0.853914	0.846865	0	0.88141	0.901066	0.923755	0.946937	0.897536	0.935318	0	0.876022	0.70559	0.863734	0	0	0.91337	0.869948	0.873197	0.6959	0.844171	0.905571	0.939193	0.936627	0	0	0.850805	0	0	0.848004	0.947352	0.925365	0.822898	0.58512	0.751999	0.869143	0.790213	0.854117	0	0	0.909433	0.586299	0.902104	0.745469	0.74448	0.868161	0.812905	0.85505	0.669051	0.829921	0.889406	0.899183	0.926186
TCGA-HC-7747-01A	0	0	0.824339	0.727336	0	0	0.699094	0.740967	0.844754	0	0	0	0	0	0	0	0	0.743945	0.794344	0	0	0.716316	0.72725	0.847587	0	0	0	0	0	0	0	0	0	0	0	0	0	0	0	0	0	0	0	0	0	0	0	0	0	0	0	0	0	0	0	0	0	0.624237	0.624655	0.83285	0	0	0	0	0	0	0	0	0	0.830401	0.839525	0.912424	0	0	0.781694	0	0	0	0	0.835736	0.767611	0.712057	0.749012	0.927263	0.946581	0.911967	0	0	0.769458	0.857703	0.896379	0.772429	0.844156	0.880509	0.866793	0.643108	0	0.826599	0.896583	0.926555	0	0	0.792238	0	0.776285	0	0.782816	0.913909	0.934934	0.802091	0.849384	0.57656	0	0.697663	0.818235	0.882887	0.744458	0.76202	0.891089	0.83448	0.836617	0.700226	0.811533	0.832643	0.714042	0	0.803801	0.839837	0.809835	0.794996	0.735124	0.854401	0.792299	0.712151	0	0	0	0	0	0	0.918432	0.905038	0.906634	0.758215	0	0.822448	0	0.808418	0.81495	0.822106	0.93203	0.812176	0	0	0	0.855315	0	0.881539	0	0.61305	0.691487	0.84064	0.901357	0.709384	0	0.893575	0.897357	0.882768	0.918207	0.922856	0.920003	0	0.880155	0.7116	0.88909	0.884594	0	0.926041	0.875262	0.894869	0.721014	0.940391	0.911388	0.955515	0.956537	0	0	0.924962	0	0	0.864948	0.875357	0.871529	0.785388	0.6761	0	0.701724	0.681539	0.844957	0	0	0.587317	0.680417	0.780172	0.727037	0.663761	0.829852	0.747409	0.7775	0.755739	0.864144	0.837301	0.841427	0.895704
TCGA-HC-7748-01A	0	0	0.796304	0.71669	0	0	0.703574	0.716519	0.847521	0	0	0	0	0	0	0	0	0.752677	0.783829	0	0	0.710539	0.687692	0.791269	0	0	0	0	0	0	0	0	0	0	0	0	0	0	0	0	0	0	0	0	0	0	0	0	0	0	0	0	0	0	0	0	0	0.6322	0.634141	0.797114	0	0	0	0	0	0	0.875281	0	0	0.905634	0.860209	0.890142	0	0	0.777573	0	0	0	0	0.763725	0	0.726395	0.798116	0.926661	0.953057	0.9188	0	0	0.874686	0.898933	0.920014	0.693832	0.857863	0.905338	0.927989	0.626042	0	0.853239	0.881698	0.937413	0	0	0.838166	0.734251	0	0	0.786418	0.869616	0.920445	0.770066	0.800135	0.556501	0	0.669282	0.786586	0.839394	0	0	0.732992	0.774753	0.796814	0	0.651878	0.810986	0	0	0.756762	0.79502	0.792923	0.691568	0.64581	0.807077	0.654811	0.846315	0	0	0	0	0	0	0.979319	0.911946	0.874001	0.873415	0.854669	0.781799	0.98183	0	0.83986	0.779314	0.927641	0.753054	0	0	0	0	0	0.797538	0	0.599415	0.675324	0.890439	0.768485	0.790732	0	0.819487	0.935104	0.872402	0.910436	0.897485	0.92514	0	0.885883	0.768246	0.849909	0	0	0.888909	0.971974	0.942673	0.771636	0.88899	0.89829	0.933603	0.964297	0	0	0.85496	0	0	0	0.870294	0.907659	0.877592	0.60655	0.816444	0.817394	0.856196	0.813737	0	0	0.785081	0.793884	0.83908	0.748103	0.688822	0.865266	0.81572	0.832129	0.731978	0.807993	0.860031	0.874672	0.918092
TCGA-HC-7749-01A	0	0	0.804753	0.721289	0	0	0.720474	0.692926	0.862531	0	0	0	0	0	0	0	0	0.711225	0.851112	0	0	0.71534	0.740531	0.826519	0	0	0	0	0	0	0	0	0	0	0	0	0	0	0	0	0	0	0	0	0	0	0	0	0	0	0	0	0	0	0	0	0	0.594967	0.589989	0.784699	0	0	0	0	0	0	0.852282	0	0	0.904083	0.88219	0.909743	0	0	0.763692	0	0	0	0	0.977902	0	0.619351	0.808788	0.905785	0.938313	0.916025	0	0	0.857703	0.857874	0.900122	0.681033	0.846959	0.875595	0.925681	0.611291	0	0.852477	0.869959	0.941899	0	0	0.812587	0	0.765303	0	0.737949	0.902905	0.935352	0.760341	0.87414	0.548226	0	0.752786	0.790808	0.865123	0.750653	0	0.85035	0.833624	0.882978	0	0.748297	0.815051	0.734404	0	0.786148	0.818931	0.84622	0.759591	0.721061	0.855313	0.764917	0.726574	0	0	0	0	0	0	0.928326	0.855846	0.840745	0.897234	0	0.803881	0.972722	0.89064	0.791344	0.788043	0.918707	0.793717	0	0	0	0	0	0.837544	0	0.61305	0.700193	0.890138	0.876246	0.689723	0	0.853561	0.842056	0.902401	0.960023	0.899029	0.936459	0	0.553893	0.733109	0.900592	0	0	0.929112	0.932231	0.938581	0.769496	0.874079	0.911315	0.944517	0.949392	0	0	0.870342	0	0	0	0.732015	0.835664	0.852092	0.658281	0	0.722789	0.664517	0.836781	0	0	0.587728	0.647809	0.862341	0.771883	0.693651	0.831286	0.74911	0.764618	0.775767	0.846426	0.829541	0.85266	0.915047
TCGA-HC-7750-01A	0	0	0.857602	0.713422	0	0	0.618842	0.679101	0.812234	0	0	0	0	0	0	0	0	0.761805	0.777681	0	0	0.699795	0.626226	0.794366	0	0	0	0	0	0	0	0	0	0	0	0	0	0	0	0	0	0	0	0	0	0	0	0	0	0	0	0	0	0	0	0	0	0	0.685762	0.83428	0	0	0	0	0	0	0	0	0	0.831926	0.880082	0.887699	0	0	0.834714	0	0	0	0.958855	0.838229	0.851555	0.724198	0.818169	0.959313	0.955132	0.931176	0	0	0.83954	0.867232	0.920785	0.794142	0.826558	0.876265	0.893433	0.733787	0	0.844231	0.933586	0.906545	0	0	0.828028	0.776425	0.746555	0	0.785988	0.91741	0.921139	0.797803	0.829581	0.585755	0	0.698402	0.770731	0.876128	0	0	0.845619	0.813041	0.884411	0	0.726234	0.788204	0.589136	0	0.761373	0.762194	0.747695	0.675031	0.651221	0.803365	0.619635	0.816056	0	0	0	0	0	0	0.920139	0.926528	0.88339	0.91899	0	0.827012	0	0.8363	0.84114	0.822247	0.950999	0.837508	0	0	0	0	0	0.847583	0	0.62635	0.735541	0.840307	0.805219	0.750614	0	0.901973	0.885328	0.906755	0.953422	0.919979	0.90561	0	0.877862	0.702472	0.844776	0	0	0.901947	0.889022	0.883095	0.688847	0.853344	0.901382	0.914479	0.940545	0	0	0.869539	0	0	0	0.922913	0.933077	0.875368	0.558575	0.799508	0.83201	0.771562	0.852286	0	0	0.855053	0.628996	0.753843	0.775882	0.754107	0.84311	0.787125	0.806961	0.681073	0.844498	0.874788	0.880663	0.937562
TCGA-HC-7752-01A	0	0	0.857761	0.746372	0	0	0.666993	0.685279	0.810706	0	0	0	0	0	0	0	0	0.706462	0.803578	0	0	0.712986	0.723712	0.837766	0	0	0	0	0	0	0	0	0	0	0	0	0	0	0	0	0	0	0	0	0	0	0	0	0	0	0	0	0	0	0	0	0	0.610139	0.618977	0.87002	0	0	0	0	0	0	0	0	0	0.796706	0.86586	0.874685	0	0	0.769436	0	0	0	0	0.743826	0.840605	0.65919	0.80949	0.916604	0.919398	0.92159	0	0	0.804012	0.823014	0.814391	0.757028	0.857735	0.830122	0.877974	0.713783	0	0.832899	0.886713	0.898805	0	0	0.705457	0	0.795294	0	0.830665	0.925696	0.941252	0.542308	0.872979	0.656663	0.706324	0.790188	0.831663	0.879343	0	0.750715	0.864894	0.876176	0.828217	0.807187	0.824792	0.854849	0.735725	0	0.816305	0.838502	0.815773	0.819931	0.765411	0.872667	0.796203	0.764875	0	0	0	0.847716	0	0	0.845296	0.90942	0.681874	0.786659	0	0	0.985497	0.768036	0.840821	0.893935	0.949514	0.859921	0	0	0	0	0	0.898536	0	0.655749	0.775994	0.716462	0.790531	0.718355	0	0	0.934195	0.869779	0.915782	0.892801	0.94834	0	0.916039	0.752363	0.893993	0.80791	0	0.796914	0.898485	0.863557	0.799529	0.912626	0.868164	0.882145	0.934058	0	0	0.888745	0	0	0	0.893191	0.857349	0.788971	0.709513	0	0.766569	0.658515	0.823946	0	0	0.72344	0.693395	0.799875	0.766543	0.837803	0.868611	0.780801	0.774474	0.768742	0.848862	0.851802	0.864017	0.909891
TCGA-HC-7817-01B	0	0	0.886681	0.768612	0	0	0	0.59496	0.809764	0	0	0	0	0	0	0	0	0.770558	0.752693	0	0	0.594877	0.661005	0.831859	0	0	0	0	0	0	0	0	0	0	0	0	0	0	0	0	0	0	0	0	0	0	0	0	0	0	0	0	0	0	0	0	0	0	0.646983	0.747048	0	0	0	0	0	0	0	0	0	0.840016	0.86462	0.896637	0	0	0.742246	0	0	0	0	0.78698	0.837563	0.697959	0.778985	0.94582	0.945126	0.921078	0	0	0.814418	0.855688	0.909088	0.832486	0.822211	0.8617	0.85403	0	0	0.814676	0.870626	0.916906	0	0	0.781486	0	0.799857	0	0.797658	0.91688	0.931071	0.625271	0.881871	0.581178	0	0.694448	0.793826	0.893823	0.714749	0.739685	0.897182	0.820132	0.828325	0.746013	0.756974	0.816613	0.69203	0	0.791597	0.850915	0.822851	0.657059	0.623853	0.832141	0.742625	0.713454	0	0	0	0	0	0	0.929168	0.908494	0.905804	0.819969	0	0.839008	0	0.848422	0.849245	0.871626	0.961095	0.852358	0	0	0	0	0	0.890435	0	0.650222	0.722093	0.869091	0.811866	0.752501	0	0.922207	0.918797	0.889945	0.901449	0.921473	0.899944	0	0.609289	0.721662	0.885901	0.875206	0	0.868262	0.778065	0.847865	0.720258	0.89863	0.8853	0.901872	0.927437	0.846785	0	0.871272	0	0	0.793968	0.946678	0.927129	0.836033	0.570636	0.806701	0.845769	0.772987	0.84612	0	0	0.890266	0.604326	0.856775	0.761263	0.765481	0.866386	0.809872	0.790192	0.677298	0.837091	0.883434	0.89092	0.941178
TCGA-HC-7818-01A	0	0	0.839322	0.736118	0	0	0.70794	0.729322	0.856827	0	0	0	0	0	0	0	0	0.730934	0.798536	0	0	0.721424	0.687276	0.84081	0	0	0	0	0	0	0	0	0	0	0	0	0	0	0	0	0	0	0	0	0	0	0	0	0	0	0	0	0	0	0	0	0	0.623375	0.62813	0.801195	0	0	0	0	0	0	0.854534	0	0	0.862043	0.898678	0.884478	0	0	0.762452	0	0	0	0	0.948514	0	0.666975	0.739556	0.880286	0.908728	0.91659	0	0	0.832114	0.854387	0.90068	0.687578	0.832584	0.87228	0.891937	0.646959	0	0.843433	0.890036	0.937661	0	0	0.753951	0	0.661119	0	0.757733	0.888012	0.932187	0.748409	0.894555	0.63575	0	0.791172	0.792491	0.870074	0.754058	0	0.779662	0.843841	0.910103	0	0.714396	0.82749	0.722467	0	0.778923	0.813844	0.858465	0.767047	0.720366	0.844456	0.779313	0.7643	0	0	0	0	0	0	0.915003	0.889281	0.875041	0.720691	0	0.789312	0.949804	0.870692	0.817178	0.779716	0.912616	0.754431	0	0	0	0	0	0.835527	0	0.621396	0.69658	0.81192	0.880663	0.808463	0	0.897259	0.895344	0.895387	0.951662	0.906489	0.915387	0	0.907665	0.729893	0.906541	0	0	0.916435	0.97608	0.895367	0.778296	0.88001	0.912868	0.952	0.946143	0	0	0.880483	0	0	0	0.859949	0.916042	0.850595	0.648009	0	0.794707	0.773739	0.811788	0	0	0.863229	0.624302	0.894715	0.804876	0.668779	0.855662	0.807309	0.84915	0.720419	0.871197	0.873319	0.886745	0.923668
TCGA-HC-7819-01A	0	0	0.786152	0.888038	0	0	0.702524	0.775136	0.865021	0	0	0	0	0	0	0	0.645809	0.743067	0.863619	0	0	0.743898	0.737687	0.899641	0	0	0	0	0	0	0	0	0	0	0	0	0	0	0	0	0	0	0	0	0	0	0	0	0	0	0	0	0	0	0	0	0	0.581798	0.560275	0.76064	0	0	0	0	0	0	0.840431	0	0	0.81358	0.905647	0.917447	0	0	0.778708	0	0	0	0	0.894184	0	0.662805	0.678014	0.875851	0.909995	0.909968	0	0	0.845348	0.874722	0.881145	0.749705	0.836108	0.873331	0.91767	0.616257	0	0.836489	0.867277	0.941028	0	0	0	0	0	0	0.76187	0.894424	0.944282	0.732255	0.900573	0.714553	0.710917	0.792877	0.793752	0.895814	0.750157	0	0.783079	0.812115	0.90524	0	0.78202	0.830071	0.716832	0	0.778872	0.808709	0.886672	0.837947	0.735939	0.872993	0.791629	0.756567	0	0	0.794216	0	0	0	0.951045	0.873051	0.901305	0.699562	0	0.747903	0.91399	0.901203	0.88433	0.728362	0.950332	0.732634	0	0	0	0.866608	0	0.856508	0	0.6436	0.670159	0.879798	0.943927	0.812466	0	0.859594	0.91714	0.845485	0.911626	0.890475	0.927908	0	0.549062	0.783046	0.872214	0	0	0.925561	0.987236	0.962657	0	0.829267	0.898823	0.934484	0.951239	0	0	0.871536	0	0	0	0.729502	0.693946	0.842223	0.764422	0	0.638046	0.74068	0.831364	0	0	0.788336	0.674442	0.845621	0.67805	0	0.74897	0.714164	0.760973	0	0.77897	0.787037	0.852713	0.901647
TCGA-HC-7820-01A	0	0	0.816685	0.738582	0	0	0.712122	0.729592	0.863224	0	0	0	0	0	0	0	0	0.768674	0.851648	0	0	0.756383	0.722797	0.854571	0	0	0	0	0	0	0	0	0	0	0	0	0	0	0	0	0	0	0	0	0	0	0	0	0	0	0	0	0	0	0	0	0	0.618934	0.602535	0.787743	0	0	0	0	0	0	0	0	0	0.882205	0.912446	0.881835	0	0	0.766006	0	0	0	0	0.930302	0	0.651005	0.625536	0.877839	0.919546	0.906265	0	0	0.814781	0.859135	0.898209	0.68342	0.85498	0.869829	0.891525	0.621902	0	0.850736	0.905614	0.93239	0	0	0.720517	0	0.756225	0	0.760264	0.901563	0.939718	0.734361	0.892307	0.664748	0.715475	0.799795	0.761562	0.836846	0.728739	0	0.807034	0.839497	0.893328	0.670438	0.79357	0.823745	0.722651	0	0.773325	0.844306	0.849932	0.786566	0.703289	0.878759	0.828384	0.744336	0	0	0	0	0	0	0.906958	0.882888	0.88693	0.728818	0	0.767985	0.929144	0.867215	0.805482	0.761594	0.932094	0.762893	0	0	0	0.867529	0	0.836203	0	0.595767	0.700193	0.883366	0.930772	0.814746	0	0.851362	0.885921	0.886729	0.870163	0.914409	0.942719	0	0.893209	0.71853	0.888773	0	0	0.955333	0.980671	0.913331	0.788336	0.869498	0.920845	0.946476	0.949855	0	0	0.871437	0	0	0	0.762684	0.857327	0.80934	0.692144	0	0.68981	0.74565	0.860473	0	0	0.577394	0.66813	0.867176	0.773932	0.715903	0.812296	0.722367	0.772318	0.775275	0.795655	0.81328	0.843797	0.907377
TCGA-HC-7821-01A	0.94453	0	0.778416	0.735869	0	0	0.727074	0.735518	0.842321	0	0	0	0	0	0	0	0.653677	0.75264	0.819424	0	0	0.729321	0.731143	0.849268	0	0	0	0	0	0	0	0	0	0	0	0	0	0	0	0	0	0	0	0	0	0	0	0	0	0	0	0	0	0	0	0	0	0.58055	0.582584	0.779037	0	0	0	0	0	0	0.911939	0	0	0.884234	0.899822	0.897601	0	0	0.743415	0	0	0	0	0.86786	0	0.730527	0.690872	0.903138	0.924056	0.903201	0	0	0.866013	0.875306	0.92417	0.766433	0.858838	0.876207	0.917577	0.605672	0	0.841433	0.88782	0.940192	0	0	0.82547	0	0	0	0.808177	0.897102	0.927184	0.781479	0.81679	0.558385	0	0.745746	0.790884	0.91658	0	0	0.846919	0.856542	0.905826	0	0.709755	0.825063	0.723605	0	0.787508	0.817979	0.832678	0.713751	0.625869	0.843348	0.756071	0.791202	0	0	0	0	0	0	0.763729	0.898657	0.844861	0.690791	0	0.812524	0	0	0.855859	0.827907	0.934422	0.781153	0	0	0	0	0	0.836588	0	0.671714	0.709929	0.827452	0.790283	0.835383	0	0.862169	0.847162	0.764709	0.850117	0.890046	0.885866	0	0.875775	0.799014	0.871096	0	0	0.895777	0.904928	0.894925	0.775803	0.916784	0.889367	0.912781	0.920963	0.835817	0	0.852706	0	0	0	0.852004	0.910975	0.877099	0.645974	0	0.781429	0.789236	0.808537	0	0	0.830446	0.600622	0.809667	0.782544	0.661751	0.874942	0.81595	0.773445	0.710143	0.844101	0.864798	0.889924	0.921445
TCGA-HC-8213-01A	0	0	0.840236	0.958354	0	0	0.728613	0.766437	0.857716	0	0	0	0	0	0	0	0	0.774189	0.861615	0	0	0.754732	0.776865	0.874347	0	0	0	0	0	0	0	0	0	0	0	0	0	0	0	0	0	0	0	0	0	0	0	0	0	0	0	0	0	0	0	0	0	0.576114	0.577096	0.77365	0	0	0	0	0	0	0	0	0	0.81541	0.906083	0.889065	0	0	0.738496	0	0	0	0	0	0	0.658204	0.800561	0.871296	0.891286	0.872665	0	0	0.791676	0.847422	0.863659	0.756514	0.829962	0.821103	0.896185	0.631037	0	0.830255	0.877214	0.947807	0	0	0	0	0	0	0.748871	0.896398	0.943408	0.726104	0.909882	0.703365	0.71229	0.797716	0.839936	0.845003	0.726377	0	0.806034	0.841157	0.90762	0	0.811676	0.878253	0.738715	0	0.817463	0.839655	0.896531	0.864316	0.777396	0.885743	0.880293	0.68222	0	0	0.764504	0	0	0	0.949684	0.875343	0.866564	0.732393	0	0.884781	0.950473	0	0.799006	0.758531	0.957782	0.770812	0	0	0	0.83997	0	0.875003	0	0.636617	0.6873	0.900477	0.925233	0.652655	0	0.85732	0.87715	0.860676	0.90998	0.91179	0.963832	0	0.542319	0.748992	0.887989	0	0	0.927509	1	0.911211	0	0.837664	0.890354	0.961074	0.975175	0	0	0.859035	0	0	0	0	0.735807	0.837949	0	0	0	0.661862	0.792082	0	0	0.673466	0.723596	0.878226	0.678513	0	0.679572	0.662521	0.804623	0	0.782932	0.756917	0.842431	0.899895
TCGA-HC-8216-01A	0	0	0.805233	0.740518	0	0	0.727764	0.758529	0.850052	0	0	0	0	0	0	0	0	0.73521	0.796613	0	0	0.771719	0.728754	0.872703	0	0	0	0	0	0	0	0	0	0	0	0	0	0	0	0	0	0	0	0	0	0	0	0	0	0	0	0	0	0	0	0	0	0.581798	0.623321	0.813642	0	0	0	0	0	0	0	0	0	0.850848	0.877931	0.9061	0	0	0.736403	0	0	0	0	0	0	0.631449	0.819306	0.884793	0.906718	0.903543	0	0	0.815454	0.870066	0.902778	0.730397	0.838115	0.849237	0.896649	0.634523	0	0.832355	0.89633	0.926233	0	0	0.709825	0	0.774557	0	0.793125	0.910654	0.945421	0.771002	0.896837	0.65615	0	0.789175	0.800006	0.865794	0.726792	0	0.840054	0.841605	0.876106	0.681757	0.826063	0.838586	0.697174	0	0.813994	0.83531	0.855044	0.80252	0.70851	0.879913	0.819189	0.711275	0	0	0	0	0	0	0.954319	0.90659	0.91314	0.745198	0	0.816508	0	0.867068	0.844897	0.804313	0.946838	0.79936	0	0	0	0.867018	0	0.873959	0	0.658047	0.702954	0.836712	0.911572	0.708515	0	0.849314	0.902187	0.873337	0.914247	0.903455	0.853853	0	0.535196	0.728802	0.890151	0	0	0.910684	0.9713	0.892386	0.786338	0.841921	0.90173	0.924484	0.930833	0	0	0.876465	0	0	0	0.80914	0.82278	0.84617	0.70854	0	0.673322	0	0.832157	0	0	0.630094	0.671902	0.725456	0.762162	0.700729	0.815374	0.702488	0.805784	0.688514	0.866001	0.80496	0.858438	0.917856
TCGA-HC-8256-01A	0	0	0.809242	0.723247	0	0	0.675881	0.751263	0.853735	0	0	0	0	0	0	0	0	0.770558	0.855252	0	0	0.791388	0.716503	0.888533	0	0	0	0	0	0	0	0	0	0	0	0	0	0	0	0	0	0	0	0	0	0	0	0	0	0	0	0	0	0	0	0	0	0.593529	0.600595	0.78585	0	0	0	0	0	0	0	0	0	0.879918	0.899751	0.918562	0	0	0.723927	0	0	0	0	0	0	0.643093	0.650078	0.870873	0.892865	0.908088	0	0	0.786064	0.87936	0.867796	0.717615	0.836665	0.851959	0.911592	0.610943	0	0.836552	0.885568	0.931348	0	0	0.662476	0	0.678129	0	0.750641	0.898048	0.948484	0.728468	0.914304	0.711089	0.692389	0.769135	0.823441	0.852268	0.733212	0	0.822522	0.854726	0.895921	0.659668	0.825797	0.850685	0.742479	0	0.808613	0.843466	0.801686	0.847366	0.728403	0.886776	0.845967	0.72927	0	0	0.794412	0	0	0	0.948173	0.855112	0.837312	0.728818	0	0.775791	0.916578	0.905086	0.827914	0.748075	0.946557	0.773421	0	0	0	0.87223	0	0.869106	0	0.645288	0.722093	0.818504	0.931514	0.668559	0	0.879639	0.840103	0.872313	0.906735	0.891095	0.934059	0	0.585835	0.801283	0.900176	0	0	0.910768	0.939056	0.94946	0	0.80231	0.885459	0.949566	0.953634	0	0	0.848787	0	0	0	0.726666	0.733019	0.802802	0.754256	0	0.65179	0.659337	0.832868	0	0	0.665707	0.702012	0.775789	0.674115	0.73586	0.71345	0.658825	0.784415	0	0.800584	0.793795	0.847987	0.905632
TCGA-HC-8257-01A	0	0	0.782485	0.707241	0	0	0.737055	0.738894	0.865901	0	0	0	0	0	0	0	0	0.791521	0.858405	0	0	0.766941	0.705063	0.895467	0	0	0	0	0	0	0	0	0	0	0	0	0	0	0	0	0	0	0	0	0	0	0	0	0	0	0	0	0	0	0	0	0	0.617465	0.594246	0.771653	0	0	0	0	0	0	0.833925	0	0	0.88049	0.90504	0.905025	0	0	0.723186	0	0	0	0	0	0	0.664912	0.823629	0.894299	0.929587	0.898435	0	0	0.831083	0.864177	0.892628	0.69851	0.854153	0.874591	0.925989	0.587751	0	0.850506	0.917293	0.945447	0	0	0.757106	0	0.700812	0	0.784906	0.896208	0.942581	0.773763	0.865446	0.553031	0	0.797957	0.784877	0.869225	0	0	0.782166	0.818896	0.857522	0	0.7825	0.828016	0.667598	0	0.789713	0.809637	0.843799	0.794075	0.766169	0.86888	0.784226	0.734129	0	0	0	0	0	0	0.950696	0.867122	0.843577	0.707742	0	0.77043	0.940223	0.87324	0.894996	0.755878	0.911975	0.760571	0	0	0	0	0	0.860807	0	0.61833	0.704187	0.797864	0.922082	0.706045	0	0.874331	0.892696	0.886572	0.916217	0.885969	0.902438	0	0.906796	0.72434	0.89333	0	0	0.922936	0.926512	0.940457	0.8186	0.802055	0.905809	0.933119	0.938381	0	0	0.862281	0	0	0	0.824929	0.809676	0.855294	0.742783	0	0.696364	0.740944	0.840456	0	0	0.614099	0.680682	0.862649	0.653616	0.729743	0.789666	0.706807	0.763243	0.709508	0.831271	0.794715	0.816547	0.912528
TCGA-HC-8258-01A	0	0	0.844715	0.703372	0	0	0.663717	0.746121	0.832668	0	0	0	0	0	0	0	0	0.752677	0.740125	0	0	0.684819	0.700715	0.834159	0	0	0	0	0	0	0	0	0	0	0	0	0	0	0	0	0	0	0	0	0	0	0	0	0	0	0	0	0	0	0	0	0	0	0.65949	0.847238	0	0	0	0	0	0	0	0	0	0.824779	0.894177	0.889982	0	0	0.77962	0	0	0	0	0.801871	0.766656	0.723753	0.745159	0.902739	0.947908	0.917278	0	0	0.796628	0.862889	0.895822	0.683655	0.845832	0.853623	0.862863	0.627705	0	0.825489	0.919971	0.91593	0	0	0.754723	0	0.844886	0	0.762524	0.912995	0.936298	0.745388	0.880206	0.675525	0	0.777031	0.815942	0.847243	0.735331	0	0.878632	0.832489	0.852562	0.72138	0.812741	0.821228	0.724295	0	0.802364	0.836442	0.831224	0.7692	0.604394	0.85693	0.795693	0.729651	0	0	0	0	0	0	0.896285	0.968728	0.866857	0.743603	0	0.81002	0.972722	0.806073	0.818664	0.92077	0.92886	0.798406	0	0	0	0	0	0.865856	0	0.594528	0.740828	0.817201	0.84	0.81408	0	0.920483	0.881873	0.87527	0.968606	0.933474	0.896304	0	0.902961	0.714909	0.894323	0	0	0.930953	0.959312	0.882606	0.745622	0.85984	0.9146	0.944043	0.939124	0	0	0.897173	0	0	0	0.899976	0.883261	0.802598	0.659197	0	0.672605	0.78572	0.854715	0	0	0.760023	0.652653	0.764329	0.683467	0.775894	0.842416	0.817871	0.733805	0.727898	0.84942	0.862363	0.858765	0.911452
TCGA-HC-8259-01A	0	0	0.835784	0.71312	0	0	0.709288	0.76689	0.864096	0	0	0	0	0	0	0	0	0.717874	0.856846	0	0	0.757445	0.71459	0.881863	0	0	0	0	0	0	0	0	0	0	0	0	0	0	0	0	0	0	0	0	0	0	0	0	0	0	0	0	0	0	0	0	0	0.605185	0.60226	0.789482	0	0	0	0	0	0	0	0	0	0.887371	0.904072	0.905796	0	0	0.78489	0	0	0	0	0.959928	0	0.665949	0.659535	0.876317	0.925197	0.915527	0	0	0.801414	0.86375	0.887137	0.700422	0.833065	0.877295	0.904412	0.60418	0	0.851211	0.879698	0.934195	0	0	0	0	0.694933	0	0.754545	0.904496	0.939049	0.742643	0.890019	0.522812	0.719836	0.810878	0.765533	0.836477	0	0	0.790968	0.860018	0.903596	0.659761	0.832633	0.843141	0.721501	0	0.812062	0.808976	0.851438	0.832121	0.755329	0.874265	0.812556	0.730785	0	0	0.809525	0	0	0	0.924684	0.896543	0.82568	0.734431	0	0.763278	0.934345	0.861354	0.813331	0.730484	0.932372	0.766171	0	0	0	0.857989	0	0.85052	0	0.62635	0.703695	0.882864	0.942602	0.683987	0	0.877391	0.889134	0.877342	0.900339	0.876385	0.927194	0	0.912571	0.741303	0.881848	0	0	0.937246	0.974218	0.93709	0.836324	0.828963	0.896659	0.940323	0.951281	0	0	0.823267	0	0	0	0.780914	0.706957	0.838357	0.715364	0	0.712109	0.677895	0.852347	0	0	0.614099	0.706085	0.766771	0.654588	0.729568	0.746013	0.728829	0.774261	0	0.784249	0.77794	0.850355	0.907669
TCGA-HC-8260-01A	0	0	0.831562	0.735619	0	0	0.720881	0.733782	0.854055	0	0	0	0	0	0	0	0	0.719016	0.794834	0	0	0.680208	0.684743	0.839197	0	0	0	0	0	0	0	0	0	0	0	0	0	0	0	0	0	0	0	0	0	0	0	0	0	0	0	0	0	0	0	0	0	0	0.655815	0.820908	0	0	0	0	0	0	0.852372	0	0	0.86036	0.909427	0.912129	0	0	0.765483	0	0	0	0	0.967593	0.789923	0.605134	0.755787	0.923184	0.92818	0.910822	0	0	0.858078	0.855355	0.90241	0.669538	0.851893	0.877526	0.885397	0.629148	0	0.837878	0.890486	0.922519	0	0	0.815822	0	0.792119	0	0.771708	0.903393	0.93091	0.767595	0.854795	0.647977	0	0.746064	0.772096	0.874386	0.748488	0	0.814688	0.839927	0.896067	0	0.781419	0.821486	0.685211	0	0.785947	0.806087	0.861326	0.780707	0.609042	0.856172	0.68981	0.716865	0	0	0	0	0	0	0.896216	0.884455	0.876502	0.717747	0	0.786393	0	0.840349	0.820591	0.811158	0.915144	0.795692	0	0	0	0	0	0.852046	0	0.571389	0.687584	0.811662	0.877812	0.815474	0	0.873243	0.912889	0.924009	0.938424	0.930985	0.942319	0	0.884388	0.728436	0.88353	0	0	0.960864	0.928536	0.896846	0.761769	0.86085	0.917525	0.944179	0.947572	0	0	0.892527	0	0	0	0.889685	0.898302	0.82037	0.643551	0.804993	0.776742	0.780862	0.802254	0	0	0.773894	0.634302	0.725252	0.724002	0.658486	0.865579	0.731089	0.735079	0.732232	0.861386	0.841006	0.874693	0.912401
TCGA-HC-8261-01A	0	0	0.83078	0.714023	0	0	0.725165	0.708005	0.84635	0	0	0	0	0	0	0	0	0.740957	0.823022	0	0	0.766264	0.735711	0.838946	0	0	0	0	0	0	0	0	0	0	0	0	0	0	0	0	0	0	0	0	0	0	0	0	0	0	0	0	0	0	0	0	0	0.620379	0.640386	0.818633	0	0	0	0	0	0	0	0	0	0.861075	0.920282	0.925676	0	0	0.724786	0	0	0	0	0.851046	0	0.717026	0.762449	0.873159	0.922963	0.912607	0	0	0.816381	0.857393	0.893211	0.681875	0.833367	0.873447	0.904549	0.615596	0	0.813577	0.889129	0.934866	0	0	0.709003	0	0.738731	0	0.742139	0.911704	0.939018	0.730513	0.892207	0.680545	0.786122	0.784884	0.771509	0.82802	0.734276	0	0.823088	0.806125	0.859085	0.670937	0.826889	0.842955	0.694613	0	0.806223	0.830212	0.815573	0.824571	0.769224	0.882072	0.810161	0.752198	0	0	0	0	0	0	0.899346	0.947268	0.826349	0.743603	0	0.801678	0.956734	0.827597	0.823756	0.758531	0.930651	0.789875	0	0	0	0	0	0.853635	0	0.61936	0.732707	0.820828	0.934608	0.666788	0	0.874795	0.849023	0.895641	0.877444	0.926803	0.928589	0	0.914317	0.714909	0.875956	0	0	0.943069	0.960687	0.916232	0.779064	0.879681	0.919463	0.909315	0.948208	0	0	0.830839	0	0	0	0.799527	0.825209	0.771572	0.684894	0	0.725305	0.683071	0.859357	0	0	0.596389	0.686844	0.763014	0.747945	0.694147	0.803716	0.723277	0.751556	0.762126	0.80968	0.809046	0.8436	0.917427
TCGA-HC-8262-01A	0	0	0.828402	0.73258	0	0	0.708122	0.764736	0.856547	0	0	0	0	0	0	0	0	0.765967	0.84212	0	0	0.735198	0.711282	0.866128	0	0	0	0	0	0	0	0	0	0	0	0	0	0	0	0	0	0	0	0	0	0	0	0	0	0	0	0	0	0	0	0	0	0.594371	0.605777	0.801861	0	0	0	0	0	0	0	0	0	0.850532	0.886665	0.911674	0	0	0.725879	0	0	0	0	0.90712	0	0.64367	0.662341	0.872859	0.902648	0.906445	0	0	0.818014	0.862595	0.893085	0.727541	0.839616	0.861764	0.904027	0.613921	0	0.836599	0.899724	0.928894	0	0	0.648536	0	0.678129	0	0.754623	0.906002	0.939739	0.768743	0.870691	0.546563	0	0.788327	0.758489	0.862831	0.753338	0	0.799978	0.843109	0.918183	0.684244	0.801737	0.830047	0.72988	0	0.778017	0.804539	0.791744	0.812275	0.708366	0.875015	0.814891	0.743997	0	0	0	0	0	0	0.923591	0.926596	0.82106	0.897159	0	0.745132	0.932684	0.880592	0.826109	0.733744	0.939954	0.74681	0	0	0	0.854863	0	0.842671	0	0.632052	0.692306	0.889406	0.899128	0.81685	0	0.839978	0.897949	0.905699	0.955312	0.914109	0.948055	0	0.902861	0.724718	0.890237	0	0	0.948631	0.982286	0.931988	0.794402	0.88203	0.918095	0.959433	0.967275	0	0	0.864626	0	0	0	0.776664	0.860556	0.864788	0.714256	0	0.701197	0.745483	0.833445	0	0	0.616314	0.679621	0.869461	0.779149	0.708541	0.805688	0.763119	0.760238	0.774905	0.797093	0.804543	0.853164	0.914399
TCGA-HC-8264-01B	0	0	0.843655	0.805085	0	0	0	0.636024	0.820011	0	0	0	0	0	0	0	0	0.694037	0.700064	0	0	0.640873	0.705662	0.820037	0	0	0	0	0	0	0	0	0	0	0	0	0	0	0	0	0	0	0	0	0	0	0	0	0	0	0	0	0	0	0	0	0	0	0.644831	0.840625	0	0	0	0	0	0	0.91509	0	0	0.8019	0.857036	0.872074	0	0	0.737696	0.804024	0	0	0	0.890975	0.740568	0.745362	0.826896	0.94323	0.970692	0.948962	0	0	0.852739	0.905307	0.929701	0.810273	0.878489	0.897714	0.913845	0.615817	0	0.836759	0.9019	0.930362	0.596689	0	0.867715	0.713423	0	0	0.765285	0.92465	0.918089	0.779255	0.840975	0.601964	0	0.629842	0.7791	0.878689	0	0.760977	0.81875	0.822198	0.89067	0	0.661139	0.789676	0.63234	0	0.793026	0.766143	0.794819	0.715352	0.621621	0.807661	0.735576	0.761382	0	0	0	0	0	0	0.843706	0.832415	0.823564	0.824455	0	0	0	0	0.842217	0	0.888159	0.814553	0	0	0	0	0	0.87521	0	0.650222	0.74065	0.829674	0.831156	0.769177	0	0.851916	0.848586	0.833036	0.613669	0.851509	0.629608	0	0.574277	0.782572	0.730421	0	0	0.735323	0.830762	0.89478	0.791546	0.801671	0.841828	0.859798	0.949258	0	0	0.874783	0	0	0	0.91607	0.914734	0.865701	0.547561	0	0.859637	0.768482	0.841349	0	0	0.89125	0.550649	0.835703	0.81262	0.757104	0.876959	0.851486	0.770781	0.676526	0.85584	0.878654	0.893992	0.93115
TCGA-HC-8265-01A	0	0	0.816246	0.737357	0	0	0.718344	0.770569	0.848163	0	0	0	0	0	0	0	0	0.739469	0.809044	0	0	0.74313	0.724062	0.869513	0	0	0	0	0	0	0	0	0	0	0	0	0	0	0	0	0	0	0	0	0	0	0	0	0	0	0	0	0	0	0	0	0	0.600724	0.614439	0.836105	0	0	0	0	0	0	0	0	0	0.846015	0.877226	0.860416	0	0	0.734762	0	0	0	0	0.857564	0.792398	0.730289	0.71592	0.895548	0.916105	0.909754	0	0	0.7528	0.83626	0.884447	0.689927	0.848965	0.850073	0.887185	0.612329	0	0.838317	0.900895	0.93585	0	0	0.787261	0	0.788804	0	0.802115	0.920903	0.937454	0.768075	0.884541	0.560877	0	0.738576	0.800419	0.852467	0	0	0.822184	0.830318	0.876455	0.721868	0.811771	0.832537	0.715885	0	0.802547	0.827403	0.809782	0.813945	0.718184	0.878543	0.782122	0.734495	0	0	0	0	0	0	0.926519	0.906482	0.885248	0.733561	0	0.815415	0	0.829188	0.847333	0.816311	0.939515	0.801248	0	0	0	0.85821	0	0.887606	0	0.6436	0.725198	0.829454	0.885715	0.710074	0	0.922742	0.893579	0.926706	0.949179	0.895536	0.938291	0	0.620965	0.739639	0.894762	0	0	0.908512	0.923076	0.881443	0.793187	0.880403	0.901824	0.934662	0.930426	0	0	0.866887	0	0	0	0.897346	0.871301	0.764361	0.677141	0	0.71397	0.682429	0.871648	0	0	0.59254	0.665443	0.795866	0.721387	0.674765	0.856775	0.745352	0.764618	0.742733	0.845116	0.839437	0.867494	0.917961
TCGA-HC-8266-01A	0	0	0.854214	0.752387	0	0	0.713677	0.700445	0.827916	0	0	0	0	0	0	0	0	0.739094	0.789751	0	0	0.727181	0.716843	0.78352	0	0	0	0	0	0	0	0	0	0	0	0	0	0	0	0	0	0	0	0	0	0	0	0	0	0	0	0	0	0	0	0	0	0.634984	0.648217	0.838871	0	0	0	0	0	0	0.853278	0	0	0.865034	0.860053	0.89315	0	0	0.762991	0	0	0	0	0.90413	0	0.735234	0.719901	0.912283	0.923482	0.903813	0	0	0.841607	0.841249	0.916194	0.687917	0.854195	0.870425	0.881491	0.648903	0	0.84202	0.903266	0.926864	0	0	0.821857	0	0.756274	0	0.775773	0.896265	0.923372	0.781648	0.825089	0.593976	0	0.723482	0.807403	0.920425	0.688678	0	0.846349	0.795423	0.870515	0	0.744177	0.810722	0.796307	0.69674	0.848449	0.863517	0.83503	0.749605	0.573516	0.8366	0.737275	0.708158	0	0	0	0	0	0	0.927053	0.869198	0.906923	0.906128	0	0.828691	0	0.886286	0.880895	0.867994	0.941848	0.838204	0	0	0	0	0	0.846793	0	0.647779	0.721673	0.828568	0.795499	0.846766	0	0.877843	0.848755	0.874352	0.9631	0.888655	0.850039	0	0.896719	0.738631	0.857352	0	0	0.849849	0.846258	0.854789	0.751191	0.870571	0.895115	0.917835	0.943097	0.840346	0	0.85411	0	0	0	0.881234	0.942017	0.830027	0.602074	0.797586	0.843737	0.799551	0.849998	0	0	0.844247	0.613325	0.905458	0.76488	0.641439	0.877714	0.809168	0.834892	0.696802	0.844308	0.873025	0.902963	0.924502
TCGA-HC-A48F-01A	0	0	0.756923	0.887759	0	0	0.760221	0.788888	0.865167	0	0	0	0	0	0	0	0.739823	0.783116	0.85181	0	0	0.782914	0.744302	0.896214	0	0	0	0	0	0	0	0	0.82508	0	0	0	0	0	0	0	0	0	0	0	0	0	0	0	0	0	0	0	0	0	0	0	0	0.533563	0.504006	0.775334	0	0	0	0	0	0	0.917109	0	0	0.872458	0.863818	0.905057	0	0	0.777359	0	0	0	0	0	0	0.656705	0.665546	0.880808	0.921382	0.891866	0	0	0.806798	0.867775	0.891094	0.729653	0.867991	0.865566	0.914238	0.584235	0	0.856111	0.875528	0.945385	0	0	0.722567	0	0.779922	0	0.784134	0.902665	0.935393	0.754321	0.881607	0.648867	0	0.783679	0.776401	0.852706	0	0	0.815037	0.810979	0.921572	0.675477	0.817325	0.840211	0.742924	0	0.777378	0.832543	0.868811	0.831991	0.766883	0.885155	0.769533	0.73191	0	0	0.799958	0	0	0	0.75467	0.881807	0.754953	0.709172	0	0.784834	0.96211	0.914461	0.819207	0.788604	0.917296	0.789051	0	0	0	0	0	0.836107	0	0.648599	0.685003	0.820431	0.945566	0.692785	0	0.806848	0.937319	0.849288	0.864521	0.883114	0.905332	0	0.515405	0.802098	0.889923	0	0	0.885372	0.964397	0.896846	0	0	0.919119	0.917979	0.950211	0	0	0.82637	0	0	0	0.722577	0.794871	0.807106	0.701687	0	0.631759	0	0.842319	0	0	0.675276	0.687591	0.86363	0.702325	0	0.792054	0.722159	0.741514	0	0.790523	0.774889	0.853752	0.90109
TCGA-HC-A4ZV-01A	0	0	0.807135	0.706604	0	0	0.707521	0.71529	0.864083	0	0	0	0	0	0	0	0	0.652674	0.814548	0	0	0.698928	0.735987	0.876659	0	0	0	0	0	0	0	0	0	0	0	0	0	0	0	0	0	0	0	0	0	0	0	0	0	0	0	0	0	0	0	0	0	0.58069	0.629614	0.801306	0	0	0	0	0	0	0	0	0	0.878324	0.87192	0.905511	0	0	0.634648	0	0	0	0	0	0	0.635433	0.726821	0.90044	0.919458	0.917432	0	0	0.83101	0.866326	0.91034	0.711817	0.848352	0.881899	0.904513	0.583767	0	0.833197	0.927144	0.930273	0	0	0.722717	0	0.772137	0	0.779118	0.917428	0.942471	0.809736	0.836455	0.608831	0	0.706765	0.801717	0.878408	0	0	0.817884	0.816696	0.896299	0	0.818207	0.829812	0.716832	0	0.812357	0.841108	0.858465	0.816838	0.782106	0.8641	0.831791	0.738807	0	0	0	0	0	0	0.871925	0.909525	0.859048	0.757023	0	0.819728	0	0.857134	0.853317	0.834471	0.951574	0.81371	0	0	0	0	0	0.726848	0	0.660304	0.71132	0.818342	0.877866	0	0	0.920157	0.893006	0.814231	0.928622	0.881987	0.877969	0	0.589464	0.737954	0.898022	0	0	0.893008	0.916466	0.911202	0.77845	0.823352	0.9114	0.915418	0.930868	0	0	0.866162	0	0	0	0.889059	0.890721	0.772448	0.651322	0	0.722216	0	0.797193	0	0	0.636753	0.670177	0.86682	0.763189	0.70746	0.842371	0.694051	0.798878	0.757276	0.815992	0.81347	0.861585	0.920264
TCGA-HC-A631-01A	0	0	0.82659	0.734615	0	0	0.746649	0.743791	0.847542	0	0	0	0	0	0	0	0.657336	0.713	0.83318	0	0	0.758888	0.778558	0.895091	0	0	0	0	0	0	0	0	0	0	0	0	0	0	0	0	0	0	0	0	0	0	0	0	0	0	0	0	0	0	0	0	0	0.598351	0.55944	0.792163	0	0	0	0	0	0	0	0	0	0.85496	0.883426	0.905501	0	0	0.73839	0	0	0	0	0	0	0.624195	0.760777	0.848531	0.915122	0.919038	0	0	0.811844	0.834588	0.853254	0.721168	0.842777	0.866393	0.90024	0.6121	0	0.842001	0.91062	0.933883	0	0	0.725305	0	0.750815	0	0.765795	0.92175	0.945653	0.748638	0.90244	0.553876	0	0.774544	0.800694	0.857451	0.737595	0	0.824375	0.845647	0.88851	0.779868	0.817603	0.86036	0.715008	0	0.805837	0.826818	0.81437	0.851914	0.747997	0.887084	0.842075	0.703568	0	0	0.798455	0.836608	0	0	0.944679	0.908812	0.841405	0.774415	0	0.808632	0.973401	0.86853	0.844773	0.772064	0.943382	0.795103	0	0	0	0.863907	0	0.879888	0	0.640156	0.680265	0.886604	0.939887	0.713961	0	0.877843	0.895366	0.906657	0.966953	0.904066	0.896681	0	0.610304	0.739639	0.91647	0	0	0.930843	0.950521	0.911727	0.792096	0.899691	0.898912	0.929173	0.946202	0	0	0.812016	0	0	0	0.659128	0.804696	0.76577	0.703746	0	0.593717	0	0.771462	0	0	0.698534	0.707757	0.780802	0.690552	0	0.688679	0	0.802132	0	0.834873	0.766039	0.831075	0.897636
TCGA-HC-A632-01A	0	0	0.80595	0.773078	0	0	0.7272	0.711887	0.860004	0	0	0	0	0	0	0	0	0.714904	0.786099	0	0	0.726069	0.725653	0.85928	0	0	0	0	0	0	0	0	0	0	0	0	0	0	0	0	0	0	0	0	0	0	0	0	0	0	0	0	0	0	0	0	0	0.584645	0.599752	0.782494	0	0	0	0	0	0	0.840832	0	0	0.873326	0.892378	0.896487	0	0	0.728852	0	0	0	0	0	0	0.625413	0.812515	0.898317	0.919333	0.914281	0	0	0.857334	0.853661	0.919093	0.677219	0.822612	0.86425	0.903751	0.5873	0	0.83581	0.910329	0.917468	0	0	0.781427	0	0	0	0.777687	0.906427	0.944872	0.802371	0.803733	0.597936	0	0.669097	0.798661	0.925238	0.747219	0	0.826971	0.832516	0.897798	0	0.756348	0.827453	0.775877	0	0.836936	0.841793	0.834614	0.787858	0.706557	0.863585	0.813463	0.690785	0	0	0	0	0	0	0.898266	0.903825	0.752753	0.717747	0	0.813309	0	0	0.887578	0.837126	0.955199	0.808345	0	0	0	0	0	0.871771	0	0.685297	0.706854	0.850758	0.804569	0.782414	0	0.864694	0.853746	0.770764	0.87316	0.865084	0.890174	0	0.571559	0.752666	0.888135	0	0	0.887008	0.872427	0.888474	0.826014	0	0.904519	0.908608	0.93028	0	0	0.851243	0	0	0	0.838523	0.86207	0.883105	0.64868	0	0.712535	0.741643	0.850372	0	0	0.838879	0.649215	0.855995	0.742352	0.67857	0.861003	0.798821	0.79496	0.760376	0.865223	0.859487	0.879069	0.922172
TCGA-HC-A6AL-01A	0	0	0.908239	0.746372	0	0	0.601574	0.640336	0.839799	0	0	0	0	0	0	0	0	0.621137	0.767558	0	0	0.599042	0.710153	0.84174	0	0	0.57888	0	0	0	0	0	0	0	0	0	0	0	0	0	0	0	0	0	0	0	0	0	0	0	0	0	0	0	0	0	0	0.663513	0.644468	0.881514	0	0	0	0	0	0	0	0	0	0.763875	0.755689	0.838443	0	0	0.738973	0	0	0	0	0.764022	0.826296	0.681109	0.778145	0.910656	0.913043	0.911471	0	0	0.721179	0.778051	0.744754	0.811843	0.740701	0.798985	0.83784	0.737984	0	0.806888	0.89636	0.855398	0	0	0.688226	0	0.743277	0.646198	0.885655	0.950935	0.955927	0.657016	0.784756	0.587006	0.683723	0.71731	0.853337	0.918519	0.750074	0.741796	0.868777	0.884558	0.856313	0.827737	0.856515	0.907211	0.803951	0	0.845523	0.870315	0.830099	0.843357	0.731623	0.890202	0.84262	0.708158	0	0	0	0.839165	0	0	0.971218	0.897253	0.730203	0.868534	0	0	0	0.808882	0.877675	0.850606	0.947861	0	0	0	0	0.864953	0	0.873046	0	0.734621	0.797341	0.749627	0.799049	0.768168	0	0	0.902813	0.768858	0.936106	0.857561	0.89547	0	0.716243	0.75827	0.868337	0.710397	0	0.865837	0.82047	0.839135	0.798884	0	0.828716	0.860361	0.924487	0	0	0.836096	0	0	0	0.859925	0.781023	0.785075	0.715364	0	0.626533	0	0.813715	0	0	0.765363	0.746501	0	0.723903	0.780704	0.849444	0.757611	0.641235	0.734174	0.852119	0.819818	0.866299	0.895326
TCGA-HC-A6AN-01A	0	0	0.88044	0.771977	0	0	0.60538	0	0.839484	0	0	0	0	0	0	0	0	0.633898	0.769399	0	0	0.665903	0.655583	0.826519	0	0	0	0	0	0	0	0	0	0	0	0	0	0	0	0	0	0	0	0	0	0	0	0	0	0	0	0	0	0	0	0	0	0.525429	0.645553	0.772798	0	0	0	0	0	0	0	0	0	0.759123	0.75132	0.844033	0	0	0.739762	0	0	0	0	0.764318	0.819112	0.681306	0.786498	0.92443	0.919618	0.915542	0	0	0.758295	0.752072	0.738465	0.806641	0.774662	0.799136	0.843868	0.733268	0	0.825211	0.869421	0.835921	0	0	0.681101	0	0.727605	0.670923	0.884478	0.95195	0.952584	0.683464	0.845998	0.591109	0.689867	0.741592	0.808799	0.92148	0.752044	0.730683	0.871727	0.863037	0.849081	0.807147	0.854795	0.901518	0.710872	0	0.841981	0.870912	0.836352	0.859977	0.723426	0.888408	0.855854	0.703568	0	0	0	0.82665	0	0	0.953595	0.921598	0.686213	0	0	0	0	0.804404	0.868674	0.946108	0.946106	0	0	0	0	0.863381	0	0.850946	0	0.715264	0.78864	0.769012	0.789784	0.755727	0	0	0.917158	0.849837	0.920741	0.852364	0.826935	0	0.702389	0.77062	0.84891	0.702468	0	0.862185	0.806429	0.831855	0.800043	0	0.857854	0.906479	0.934366	0	0	0.841153	0	0	0.862876	0.861109	0.777003	0.779922	0.742495	0	0.708004	0	0.818717	0	0	0.780734	0.754443	0	0.738448	0.78049	0.848747	0.761164	0.657086	0.743752	0.85892	0.815119	0.864586	0.891769
TCGA-HC-A6AO-01A	0	0	0.907054	0.769556	0	0	0.590565	0.635954	0.836317	0	0	0	0	0	0	0	0	0.618219	0.733325	0	0	0.681393	0.71767	0.842058	0	0	0	0	0	0	0	0	0	0	0	0	0	0	0	0	0	0	0	0	0	0	0	0	0	0	0	0	0	0	0	0	0	0.673421	0.651494	0.884312	0	0	0	0	0	0	0	0	0	0.850374	0.767092	0.867877	0	0	0.692556	0	0	0	0	0.788453	0.778087	0.698783	0.715532	0.886517	0.899696	0.883811	0	0	0.735359	0.731646	0.693227	0.795319	0.722847	0.752097	0.819811	0.611407	0	0.799636	0.8861	0.843048	0	0	0.655148	0	0.758823	0.672844	0.850391	0.953133	0.960535	0.672083	0.85626	0.655764	0.668749	0.753981	0.862632	0.91456	0.753738	0.745796	0.856762	0.880733	0.846314	0.803358	0.889538	0.927942	0.776927	0	0.848899	0.871264	0.847963	0.881483	0.797647	0.903845	0.908631	0.682772	0	0	0	0.813488	0	0	0.845402	0.865084	0.740189	0	0	0	0	0.827996	0.882449	0.852604	0.930586	0	0	0	0	0.860499	0	0.745956	0	0.771733	0	0.787061	0.68354	0.749177	0	0	0.911414	0.782471	0.94922	0.794765	0.830658	0	0.711791	0.802098	0.877636	0.720107	0	0.793198	0.723955	0.813337	0	0	0.807612	0.869046	0.913485	0	0	0.772777	0	0	0	0.851281	0.714729	0.80396	0.781629	0	0.669071	0	0.798264	0	0	0.778457	0.798327	0	0.753553	0.701076	0.830424	0.720266	0.64782	0.76666	0.850916	0.8186	0.865991	0.889959
TCGA-HC-A6AP-01A	0	0	0	0.780341	0	0	0	0	0.74778	0	0	0	0	0	0	0	0	0.68527	0.774409	0	0	0.623418	0	0.788065	0	0	0	0	0	0	0	0	0	0	0	0	0	0	0	0	0	0	0	0	0	0	0	0	0	0	0	0	0	0	0	0	0	0.647077	0.726001	0.850916	0	0	0	0	0	0	0	0	0	0.790294	0.779767	0.726951	0	0	0.71013	0	0	0	0	0.685692	0.836209	0.829075	0.852597	0.915758	0.917406	0.914057	0	0	0.739892	0.740158	0.629372	0.822556	0.714979	0.768483	0.808406	0.787073	0	0.823552	0.90537	0.840269	0	0	0.649946	0	0.823255	0.71586	0.89805	0.969709	0.96339	0.698035	0.675275	0.614568	0.75093	0.741337	0.696705	0.86688	0.794206	0.839689	0.877936	0.889598	0.883697	0.848979	0.86844	0.880402	0.76147	0	0.827173	0.88561	0.84513	0.76946	0.676939	0.851821	0.787262	0.745681	0	0	0	0	0	0	0.934697	0.848274	0.832437	0	0	0	0	0.797759	0.827842	0.932281	0.963576	0	0	0	0	0	0	0.79727	0	0.752167	0	0.877516	0.686885	0.7798	0	0	0.915599	0.743005	0.919322	0.872701	0.81651	0	0.758898	0.755941	0.738267	0.621666	0	0.878216	0.811273	0.728874	0.761592	0	0.810417	0.901807	0.957332	0	0	0.842197	0	0.903603	0.833484	0.868359	0.853175	0.787144	0.841855	0	0.720983	0.687982	0.84348	0	0	0.811892	0.756881	0	0.780486	0.795087	0.86544	0.829276	0.62413	0.833033	0.887129	0.872389	0.887793	0.906436
TCGA-HC-A6AQ-01A	0	0	0.893718	0.745914	0	0	0.609188	0	0.825027	0	0	0	0	0	0	0	0	0.636869	0.745333	0	0	0.655889	0.656679	0.829694	0	0	0	0	0	0	0	0	0	0	0	0	0	0	0	0	0	0	0	0	0	0	0	0	0	0	0	0	0	0	0	0	0	0.524129	0.680411	0.892774	0	0	0	0	0	0	0	0	0	0.771866	0.760224	0.823742	0	0	0.791234	0	0	0	0	0.708332	0.864588	0.689127	0.787079	0.923531	0.91583	0.933043	0	0	0.799156	0.750684	0.805973	0.8362	0.770918	0.819374	0.820704	0.815505	0	0.805259	0.882056	0.85148	0	0	0.670921	0	0.816185	0.746997	0.877806	0.948877	0.957605	0.630797	0.847793	0.599438	0.691764	0.738922	0.851092	0.913863	0	0.733994	0.863444	0.889335	0.860988	0.801542	0.842805	0.888984	0.719996	0	0.833504	0.858409	0.861876	0.84129	0.742433	0.877155	0.817648	0.720185	0	0	0	0.834128	0	0	0.944679	0.910781	0.69469	0.864443	0	0	0	0.775464	0.844155	0.915502	0.934149	0	0	0	0	0.863381	0	0.860572	0	0.686519	0.776387	0.732103	0.789283	0.751088	0	0	0.913836	0.886375	0.95813	0.918121	0.926821	0	0.715804	0.722433	0.853254	0.695641	0	0.844317	0.782886	0.84693	0.758165	0.901893	0.865854	0.881236	0.951978	0	0	0.836963	0	0	0.872902	0.892378	0.679146	0.780873	0.730958	0	0.613632	0	0.780879	0	0	0.765822	0.760961	0	0.727902	0.831373	0.83205	0.751758	0.659544	0.743809	0.85718	0.826217	0.860486	0.888997
TCGA-HC-A6AS-01A	0	0	0	0.784728	0	0	0	0	0.75872	0	0	0	0	0	0	0	0	0.686944	0.776523	0	0	0.621863	0	0.787533	0	0	0	0	0	0	0	0	0	0	0	0	0	0	0	0	0	0	0	0	0	0	0	0	0	0	0	0	0	0	0	0	0	0.650984	0.71239	0.849239	0	0	0	0	0	0	0	0	0	0.781929	0.783597	0.725402	0	0	0.724908	0	0	0	0	0.692137	0.832573	0.786663	0.86664	0.94111	0.915366	0.921208	0	0	0.791499	0.78562	0.613894	0.870586	0.733093	0.761321	0.807278	0.773459	0	0.805744	0.897573	0.827955	0	0	0.716836	0	0.847932	0.718867	0.923003	0.982592	0.964214	0.68242	0.763587	0	0.755966	0.719869	0.764805	0.879094	0.782532	0.88283	0.914208	0.893078	0.838211	0.847234	0.847332	0.866818	0.754062	0	0.826992	0.888822	0.795965	0.758037	0.692525	0.831298	0.755902	0.732283	0	0	0	0	0	0	0.930419	0.85159	0.826931	0	0	0	0	0.777551	0.815271	0.92418	0.966377	0	0	0	0	0	0	0.787337	0	0.737921	0	0.78897	0.686555	0	0	0	0.910313	0.746514	0.931185	0.846872	0.822283	0	0.770234	0.757111	0.756441	0.608466	0	0.870236	0.809411	0.739485	0.743775	0	0.858734	0.899104	0.951178	0	0	0.775385	0	0.905185	0.825094	0.865398	0.843902	0.793266	0.6968	0	0.724487	0.688739	0.824862	0	0	0.744056	0.759268	0	0.784895	0.79743	0.856905	0.830252	0.634706	0.835012	0.893123	0.863511	0.881898	0.900562
TCGA-HC-A6HX-01A	0	0	0	0.759758	0	0	0	0	0.784881	0	0	0	0	0	0	0	0	0.670183	0.770236	0	0	0.678615	0	0.807304	0	0	0	0	0	0	0	0	0	0	0	0	0	0	0	0	0	0	0	0	0	0	0	0	0	0	0	0	0	0	0	0	0	0.700175	0.720721	0.917196	0	0	0	0	0	0	0	0	0	0.832272	0.672237	0.785074	0	0	0.712787	0	0	0	0	0.692137	0.848041	0.832961	0.89443	0.934579	0.906353	0.919978	0	0	0.736189	0.761952	0.613345	0.833988	0.737964	0.779691	0.788024	0.761422	0	0.809788	0.916152	0.842306	0	0	0.714448	0	0.868406	0.77071	0.933707	0.979786	0.966474	0.687744	0.693666	0.606271	0.781946	0.727815	0.716032	0.820946	0.811157	0.813545	0.872804	0.873493	0.867115	0.857544	0.862217	0.862122	0.684601	0	0.813633	0.833075	0.772806	0.759824	0.703365	0.824853	0.712719	0.775073	0	0	0	0	0	0	0.917915	0.892558	0.803135	0	0	0	0	0.734751	0.889583	0.88312	0.957477	0	0	0	0	0	0	0.888413	0.934874	0.734203	0.812026	0.866261	0.65705	0	0	0	0.898706	0.930035	0.938514	0.87874	0.799513	0	0.786038	0.745206	0.836002	0.590082	0	0.841714	0.77773	0.780149	0.742736	0.895331	0.887348	0.881636	0.960109	0	0	0.785811	0	0.912614	0.848122	0.867145	0.813553	0.801482	0.6998	0	0.724262	0.675503	0.861812	0	0	0.751645	0.777513	0	0.789866	0.844029	0.828759	0.81444	0.63894	0.801538	0.880291	0.861672	0.884214	0.901452
TCGA-HC-A6HY-01A	0	0	0.852403	0.734362	0	0	0.653953	0.760991	0.829503	0	0	0	0	0	0	0	0	0.707573	0.766604	0	0	0.747391	0.789883	0.857647	0	0	0.585908	0	0	0	0	0	0	0	0	0	0	0	0	0	0	0	0	0	0	0	0	0	0	0	0	0	0	0	0	0	0	0.666725	0.608661	0.925226	0	0	0	0	0	0	0	0	0	0.898677	0.870089	0.880378	0	0	0.763486	0	0	0	0	0.753203	0.843086	0.70017	0.789469	0.89015	0.912905	0.911499	0	0	0.783618	0.815385	0.84098	0.697796	0.783994	0.844123	0.8391	0.709597	0	0.820406	0.903473	0.886364	0	0	0.751319	0	0.717838	0	0.852662	0.944758	0.960249	0.635735	0.84894	0.592015	0.721637	0.687396	0.857726	0.90338	0	0	0.880334	0.793842	0.819115	0.821845	0.834437	0.893554	0.717341	0	0.815977	0.824385	0.815474	0.852929	0.724466	0.890343	0.804355	0.699289	0	0	0	0.837637	0	0	0.867892	0.928934	0.679791	0.80526	0	0.84132	0	0.775464	0.838564	0.915436	0.948709	0.883395	0	0	0	0.833815	0	0.808031	0	0.685909	0.722093	0.738526	0.878572	0.724256	0	0	0.914973	0.891236	0.966811	0.892396	0.958369	0	0.636676	0.722048	0.859041	0.76903	0	0.872004	0.896286	0.863876	0.784305	0.921817	0.861919	0.91172	0.942928	0	0	0.819057	0	0	0	0.856065	0.698017	0.775221	0.749888	0	0.645611	0	0.743364	0	0	0.661705	0.772612	0	0.768829	0.715903	0.835062	0.667356	0.676045	0.751137	0.840525	0.779745	0.847056	0.885868
TCGA-HC-A76W-01A	0	0	0.818642	0.721289	0	0	0.701264	0.700241	0.847954	0	0	0	0	0	0	0	0	0.730249	0.78341	0	0	0.679046	0.698807	0.822775	0	0	0	0	0	0	0	0	0	0	0	0	0	0	0	0	0	0	0	0	0	0	0	0	0	0	0	0	0	0	0	0	0	0.633834	0.643187	0.819015	0	0	0	0	0	0	0	0	0	0.82359	0.836428	0.891293	0	0	0.8071	0	0	0	0	0.862952	0.849561	0.716958	0.758504	0.950142	0.96321	0.915042	0	0	0.872945	0.827004	0.910211	0.75833	0.85304	0.891126	0.89567	0.630286	0	0.834127	0.905349	0.926301	0	0	0.865017	0.782147	0.739541	0	0.807893	0.920143	0.942658	0.795817	0.837458	0.5912	0	0.709905	0.801988	0.87616	0	0	0.804096	0.864236	0.868772	0	0.752657	0.784243	0.605841	0	0.77942	0.775547	0.752313	0.682743	0.643059	0.793981	0.61864	0.788138	0	0	0	0	0	0	0.909391	0.924734	0.893974	0.752131	0	0.82957	0	0.823116	0.851125	0.83675	0.942783	0.823786	0	0	0	0	0	0.843579	0	0.610876	0.7007	0.823571	0.860596	0.841586	0	0.871039	0.901516	0.850001	0.960248	0.89661	0.900927	0	0.874905	0.674262	0.842316	0	0	0.918325	0.876213	0.907133	0.697752	0.856917	0.892303	0.941257	0.947557	0	0	0.867093	0	0	0.866581	0.892309	0.908521	0.843717	0.614996	0.758514	0.815117	0.713416	0.841724	0	0	0.771536	0.635885	0.742827	0.691098	0.667347	0.849742	0.780957	0.727588	0.703527	0.860571	0.868857	0.867878	0.915747
TCGA-HC-A76X-01A	0	0	0.807371	0.892079	0	0	0.706038	0.762883	0.866901	0	0	0	0	0	0	0	0.655201	0.725161	0.865241	0	0	0.704152	0.756353	0.893164	0	0	0	0	0	0	0	0	0	0	0	0	0	0	0	0	0	0	0	0	0	0	0	0	0	0	0	0	0	0	0	0	0	0.602163	0.59153	0.772798	0	0	0	0	0	0	0	0	0	0.858648	0.902628	0.917054	0	0	0.618206	0	0	0	0	0.895758	0	0.667541	0.711879	0.868498	0.916176	0.90517	0	0	0.825079	0.837642	0.881098	0.713232	0.827404	0.859928	0.912828	0.599157	0	0.852412	0.867589	0.953306	0	0	0.65692	0	0.694571	0	0.748566	0.904446	0.94826	0.732122	0.875924	0.639208	0.71246	0.784894	0.804481	0.885822	0	0	0.772925	0.811381	0.917133	0.651066	0.822758	0.852503	0.723568	0	0.793563	0.81161	0.858064	0.84014	0.73168	0.887903	0.857586	0.752515	0	0	0.772161	0.874041	0	0	0.946279	0.863852	0.823735	0.755333	0	0.764642	0.938194	0.867655	0.807904	0.721444	0.932372	0.765673	0	0	0	0.85304	0	0.863588	0	0.659556	0.687015	0.887487	0.940795	0.815408	0	0.868311	0.890274	0.829743	0.924848	0.887962	0.929267	0	0.917115	0.781858	0.879982	0	0	0.954288	0.957552	0.93856	0	0	0.915344	0.933655	0.95792	0	0	0.843701	0	0	0	0.707985	0.706861	0.828512	0.779889	0	0	0.688814	0.783857	0	0	0.63254	0.716915	0.771232	0.671845	0.740929	0.728071	0.731505	0.794856	0	0.799388	0.774866	0.810761	0.897506
TCGA-HC-A8CY-01A	0	0	0.814028	0.872826	0	0	0.729597	0.796602	0.85215	0	0	0	0	0	0	0	0.710798	0.772051	0.842697	0	0	0.774146	0.744581	0.888527	0	0	0	0	0	0	0	0	0	0	0	0	0	0	0	0	0	0	0	0	0	0	0	0	0	0	0	0	0	0	0	0	0	0.553927	0.531666	0.745073	0	0	0	0	0	0	0.831674	0	0	0.877498	0.918218	0.922388	0	0	0.729959	0	0	0	0	0.900064	0	0.632741	0.67561	0.867516	0.907767	0.895716	0	0	0.814894	0.845058	0.903414	0.735809	0.833154	0.848467	0.891063	0.604305	0	0.856372	0.882899	0.936289	0	0	0.66312	0	0.671028	0	0.772864	0.90448	0.942046	0.712333	0.877517	0.681284	0.720151	0.783238	0.772832	0.894985	0.740358	0	0.805833	0.853739	0.908532	0	0.825057	0.847607	0.739885	0	0.814999	0.847699	0.884918	0.829868	0.742331	0.884834	0.827354	0.705424	0	0	0.794314	0.867095	0	0	0.920927	0.930964	0.852871	0.713019	0	0.95506	0.920453	0.870978	0.830533	0.721767	0.9468	0.783338	0	0	0	0.861145	0	0.857878	0	0.639281	0.852016	0.803457	0.833706	0.703152	0	0.852649	0.838261	0.910407	0.885855	0.912245	0.958585	0	0.914954	0.75682	0.8938	0	0	0.903452	0.937163	0.936481	0.798755	0.899078	0.903454	0.925597	0.951735	0	0	0.847063	0	0	0	0.7233	0.734203	0.808793	0.733174	0	0	0	0.85675	0	0	0.664124	0.713617	0.759585	0.690415	0	0.714109	0.665467	0.74322	0	0.806403	0.791818	0.8478	0.899286
TCGA-HC-A8D0-01A	0	0	0.85323	0.745684	0	0	0.625742	0.707472	0.837501	0	0	0	0	0	0	0	0	0.666946	0.734675	0	0	0.684783	0.753485	0.846291	0	0	0	0	0	0	0	0	0	0	0	0	0	0	0	0	0	0	0	0	0	0	0	0	0	0	0	0	0	0	0	0	0	0	0.665433	0.841256	0	0	0	0	0	0	0	0	0	0.832272	0.900248	0.904462	0	0	0.632483	0	0	0	0	0.808913	0.856388	0.733517	0.710564	0.910083	0.949163	0.9195	0	0	0.834788	0.85712	0.897863	0.672339	0.840218	0.858865	0.892159	0.612558	0	0.816053	0.901501	0.921783	0	0	0.802489	0	0.74103	0	0.783014	0.916813	0.933258	0.80376	0.802136	0.603002	0	0.725118	0.797321	0.875647	0	0	0.842791	0.835091	0.879104	0.677746	0.784632	0.82652	0.675789	0	0.813956	0.831792	0.828033	0.793127	0.589685	0.857993	0.780075	0.738099	0	0	0	0	0	0	0.928853	0.938949	0.830685	0.765136	0	0.796242	0	0.827796	0.834384	0.815567	0.942277	0.818688	0	0	0	0	0	0.879422	0	0.635717	0.732707	0.840574	0.855305	0.738156	0	0.897777	0.916487	0.904566	0.974437	0.909022	0.892659	0	0.901252	0.707337	0.899236	0	0	0.910162	0.891341	0.865639	0.74063	0.897389	0.891382	0.910573	0.928733	0	0	0.885028	0	0	0.86648	0.88981	0.92831	0.814725	0.646996	0	0.734099	0.64298	0.85347	0	0	0.828397	0.642748	0.854484	0.715089	0.664422	0.864953	0.814997	0.796477	0.714548	0.842549	0.866868	0.870137	0.928723
TCGA-HC-A8D1-01A	0	0	0.8384	0.727604	0	0	0.707652	0.691283	0.840422	0	0	0	0	0	0	0	0	0.728489	0.799882	0	0	0.712454	0.690146	0.843903	0	0	0	0	0	0	0	0	0	0	0	0	0	0	0	0	0	0	0	0	0	0	0	0	0	0	0	0	0	0	0	0	0	0	0.637311	0.820249	0	0	0	0	0	0	0.851093	0	0	0.820572	0.907282	0.888165	0	0	0.750148	0	0	0	0	0.944609	0.782144	0.746076	0.714851	0.929241	0.933026	0.911347	0	0	0.877573	0.848492	0.917235	0.660931	0.854854	0.883202	0.890458	0.638054	0	0.838855	0.900902	0.935398	0	0	0.82711	0	0.739944	0	0.781552	0.904524	0.934062	0.78741	0.84315	0.55865	0	0.744753	0.81747	0.887217	0	0	0.812444	0.846998	0.877942	0	0.726332	0.814235	0.741702	0	0.779428	0.801779	0.723289	0.690185	0.622829	0.842664	0.696721	0.758394	0	0	0	0	0	0	0.887866	0.88551	0.876287	0.899779	0	0.803029	0.982888	0.872959	0.81583	0.779314	0.915568	0.785272	0	0	0	0	0	0.837163	0	0.588145	0.689552	0.820032	0.8824	0.816589	0	0.868311	0.894367	0.933033	0.945758	0.910978	0.956553	0	0.899417	0.709486	0.824791	0	0	0.907078	0.930972	0.901975	0.731116	0.854819	0.914652	0.94109	0.950377	0	0	0.877531	0	0	0	0.875255	0.865032	0.830908	0.635574	0	0.760639	0.635807	0.841571	0	0	0.823825	0.613804	0.819409	0.798129	0.653478	0.867002	0.8112	0.78215	0.716048	0.869237	0.855812	0.882418	0.924902
TCGA-HC-A9TE-01A	0	0	0.872327	0.740278	0	0	0.701377	0.709891	0.804107	0	0	0	0	0	0	0	0	0.763634	0.73784	0	0	0.698272	0.618531	0.816156	0	0	0	0	0	0	0	0	0	0	0	0	0	0	0	0	0	0	0	0	0	0	0	0	0	0	0	0	0	0	0	0	0	0.625685	0.629403	0.76299	0	0	0	0	0	0	0	0	0	0.836368	0.860677	0.879545	0	0	0.790392	0	0	0	0	0.835904	0.779898	0.731121	0.716016	0.926238	0.908149	0.923545	0	0	0.803899	0.826548	0.879814	0.754665	0.86004	0.852234	0.850769	0.656502	0	0.814334	0.873627	0.90634	0	0	0.818457	0	0.80689	0	0.738415	0.90441	0.939568	0.782825	0.784793	0	0	0.71002	0.784146	0.824619	0.72138	0.738722	0.875492	0.834213	0.827291	0.73536	0.775181	0.802882	0.787628	0	0.839484	0.836811	0.817795	0.770009	0.609632	0.843492	0.749079	0.678281	0	0	0	0	0	0	0.844451	0.916952	0.69781	0.747553	0	0	0	0.871831	0.859487	0	0.951931	0.83411	0	0	0	0	0	0.872198	0	0.630179	0.73867	0.829086	0.861997	0.768066	0	0.865525	0.86551	0.885225	0.960585	0.883918	0.911466	0	0.915859	0.747742	0.859345	0.910509	0	0.850749	0.760019	0.869001	0.765438	0.874562	0.893135	0.915017	0.927412	0.838344	0	0.872095	0	0	0.834806	0.937191	0.933739	0.845131	0.797067	0.781026	0.881678	0.839829	0.879604	0	0	0.877396	0.602753	0.894575	0.823559	0.811304	0.866214	0.839084	0.852505	0.650457	0.847501	0.885	0.912045	0.939829
TCGA-HC-A9TH-01A	0	0	0.801834	0.876412	0	0	0.703051	0.725324	0.855528	0	0	0	0	0	0	0	0	0.721159	0.815572	0	0	0.721327	0.719594	0.863164	0	0	0	0	0	0	0	0	0	0	0	0	0	0	0	0	0	0	0	0	0	0	0	0	0	0	0	0	0	0	0	0	0	0.59389	0.589989	0.80727	0	0	0	0	0	0	0.850078	0	0	0.845298	0.882148	0.917503	0	0	0.738708	0	0	0	0	0	0	0.654412	0.728886	0.905521	0.923217	0.925625	0	0	0.787677	0.852469	0.912856	0.695205	0.832189	0.882815	0.902627	0.59647	0	0.845299	0.903715	0.930212	0	0	0.8044	0	0.775284	0	0.77021	0.912981	0.947263	0.789711	0.885922	0.578162	0	0.744043	0.792291	0.873045	0	0	0.808967	0.822469	0.888728	0	0.803787	0.83012	0.746863	0	0.782242	0.839161	0.874752	0.798498	0.726811	0.868096	0.807056	0.747012	0	0	0	0	0	0	0.9438	0.901215	0.849992	0.901105	0	0.774552	0.970549	0.870978	0.818587	0.767718	0.941259	0.798788	0	0	0	0	0	0.859233	0	0.640156	0.695791	0.806108	0.870389	0.726501	0	0.87088	0.88966	0.85857	0.960996	0.888189	0.888162	0	0.513244	0.743919	0.880639	0	0	0.903344	0.947249	0.89234	0.772772	0.91016	0.891717	0.929148	0.944943	0	0	0.862925	0	0	0	0.789867	0.84497	0.840647	0.636323	0	0.6565	0.677557	0.823905	0	0	0.617869	0.645307	0.852349	0.762848	0.702681	0.821821	0.69003	0.756987	0.749714	0.815182	0.830572	0.870155	0.915543
TCGA-HI-7168-01A	0	0	0.819716	0.701056	0	0	0.676856	0.741996	0.828013	0	0	0	0	0	0	0	0	0.746958	0.792152	0	0	0.695922	0.711722	0.844307	0	0	0	0	0	0	0	0	0	0	0	0	0	0	0	0	0	0	0	0	0	0	0	0	0	0	0	0	0	0	0	0	0	0.629083	0.620138	0.812031	0	0	0	0	0	0	0.84183	0	0	0.852021	0.904803	0.876171	0	0.805688	0.837426	0	0	0	0	0.927008	0.87549	0.777569	0.800179	0.967769	0.943639	0.93288	0	0	0.869789	0.87469	0.910451	0.796135	0.858079	0.87669	0.891681	0.610593	0	0.839234	0.914657	0.928985	0	0	0.876142	0.775244	0.703667	0	0.836362	0.928944	0.934886	0.699481	0.756199	0	0	0.547262	0.63473	0.878408	0	0	0.723839	0.845694	0.817031	0	0.756142	0.756945	0.637765	0	0.722554	0.761307	0.636412	0.711076	0.694527	0.704602	0.643187	0.842502	0	0	0	0	0	0	0.838022	0.915042	0.852606	0.7601	0	0	0	0.837602	0.865335	0	0.915293	0	0	0	0	0	0	0.859944	0	0.692459	0.698658	0.846415	0.715436	0	0	0.900589	0.863629	0.87514	0.986182	0.888908	0.789106	0	0.909385	0.683518	0.860928	0	0	0.822507	0.752883	0.880959	0.679209	0.889476	0.891457	0.905049	0.913784	0.829874	0	0.860652	0	0	0.8597	0.92721	0.909651	0.867276	0.518439	0.739784	0.840544	0.803364	0.873754	0	0	0.859456	0.62517	0.746956	0.835178	0.746879	0.841392	0.832635	0.801255	0.650024	0.822203	0.884399	0.888258	0.934891
TCGA-HI-7169-01A	0	0	0.90073	0.769556	0	0	0	0	0.768166	0	0	0	0	0	0	0	0	0.660791	0.739051	0	0	0.673284	0	0.77513	0	0	0	0	0	0	0	0	0	0	0	0	0	0	0	0	0	0	0	0	0	0	0	0	0	0	0	0	0	0	0	0	0	0.532138	0.731486	0.899761	0	0	0	0	0	0	0	0	0	0.826754	0.794747	0.767089	0	0	0.857038	0	0	0.990208	0.843898	0.96278	0.984185	0.719453	0.852059	0.963822	0.967918	0.931962	0	0	0.843501	0.850023	0.864347	0.833535	0.806356	0.821904	0.821757	0.974154	0.960153	0.933633	0.938117	0.885978	0.618051	0	0.833553	0	0.804999	0.764028	0.86992	0.932965	0.920539	0.727501	0	0	0.700846	0.646946	0.735282	0.871586	0.74472	0.669892	0.879533	0.852342	0.801835	0.757184	0.736924	0.77553	0.595632	0	0.751016	0.731447	0.791744	0.652725	0.757003	0.698881	0.67411	0.853612	0	0	0	0	0	0	0.870908	0.892251	0.706214	0.866115	0	0	0	0.798011	0.815671	0	0.948966	0	0	0	0	0	0	0.881604	0	0.745818	0.781371	0.795109	0.749659	0	0	0	0.898433	0.807798	0.867253	0.84367	0.700153	0	0.923384	0.746481	0.695039	0.782807	0	0.836372	0.790373	0.721795	0.690487	0.917072	0.818073	0.877939	0.919576	0	0	0.912931	0	0.881405	0.817305	0.933858	0.90148	0.809557	0.802505	0.748124	0.838993	0.724016	0.885002	0	0	0.711908	0.7092	0	0.761886	0.737982	0.829565	0.772109	0.6993	0.827482	0.87998	0.864773	0.883134	0.919045
TCGA-HI-7170-01A	0	0	0.862292	0.741712	0	0	0	0.617882	0.780447	0	0	0	0	0	0	0	0	0.649523	0.773727	0	0	0.597872	0.656169	0.802694	0	0	0	0	0	0	0	0	0	0	0	0	0	0	0	0	0	0	0	0	0	0	0	0	0	0	0	0	0	0	0	0	0	0	0.711169	0.775751	0	0	0	0	0	0	0	0	0	0.793275	0.810097	0.858807	0	0	0.837329	0	0	0	0	0.925369	0.852587	0.757351	0.828782	0.963378	0.978889	0.931972	0	0	0.851121	0.880625	0.89958	0.843171	0.772983	0.855742	0.82771	0.64441	0	0.8265	0.884391	0.90271	0	0	0.824689	0	0.735359	0	0.805005	0.921693	0.922148	0.667127	0.818433	0	0	0.688877	0.717239	0.873963	0	0.745998	0.875711	0.853386	0.86427	0.678974	0.744821	0.767959	0.602381	0	0.790984	0.81688	0.811868	0.681733	0.68653	0.735557	0.646442	0.822755	0	0	0	0	0	0	0.800948	0.880751	0.900217	0.829312	0	0	0	0.846365	0.871965	0	0.926544	0	0	0	0	0	0	0.896303	0	0.66398	0.747238	0.868208	0.756284	0.778053	0	0	0.864182	0.909993	0.960809	0.911977	0.918681	0	0.649171	0.703818	0.855677	0.875862	0	0.862718	0.760609	0.857193	0.669099	0.863148	0.873744	0.901474	0.925136	0	0	0.855688	0	0	0.773411	0.948213	0.908746	0.84236	0.792922	0.742798	0.862236	0.77949	0.888117	0	0	0.899391	0.602753	0.871131	0.830784	0.88966	0.905345	0.832097	0.846407	0.783355	0.880506	0.893627	0.912379	0.946505
TCGA-HI-7171-01A	0	0	0.781912	0.747509	0	0	0.757481	0.757746	0.87014	0	0	0	0	0	0	0	0.617536	0.767563	0.841925	0	0	0.704561	0.74143	0.85033	0	0	0	0	0	0	0	0	0	0	0	0	0	0	0	0	0	0	0	0	0	0	0	0	0	0	0	0	0	0	0	0	0	0.551064	0.552951	0.772798	0	0	0	0	0	0	0	0	0	0.874604	0.891765	0.895418	0	0	0.627184	0	0	0	0	0.89721	0	0.674925	0.772953	0.868546	0.890788	0.907731	0	0	0.800028	0.857525	0.884731	0.587049	0.839517	0.867985	0.904109	0.605301	0	0.83951	0.898057	0.936817	0	0	0	0	0.686935	0	0.773753	0.91122	0.94358	0.789475	0.859614	0.580253	0	0.756672	0.782143	0.870715	0	0	0.818334	0.842717	0.905346	0.670103	0.820045	0.842334	0.67082	0	0.807341	0.820786	0.835899	0.824865	0.754257	0.878825	0.797039	0.709503	0	0	0.805955	0	0	0	0.882578	0.876596	0.726272	0.707382	0	0.781653	0.968809	0.876013	0.833842	0.769038	0.948323	0.777801	0	0	0	0.862958	0	0.874238	0	0.673744	0.688993	0.902921	0.932169	0.699993	0	0.862509	0.901189	0.887552	0.925652	0.851906	0.915259	0	0.902561	0.755647	0.896256	0	0	0.889548	0.957088	0.947262	0.798625	0.922277	0.915616	0.928929	0.946671	0	0	0.874655	0	0	0	0.777092	0.821605	0.849239	0.721099	0	0.701772	0.742509	0.833426	0	0	0.628989	0.701136	0.746618	0.772259	0.700264	0.823737	0.746482	0.767312	0.692932	0.800908	0.830021	0.861952	0.910279
TCGA-J4-8198-01A	0	0	0.822049	0.728404	0	0	0.717879	0.73561	0.848256	0	0	0	0	0	0	0	0	0.792864	0.792111	0	0	0.758415	0.678775	0.806033	0	0	0	0	0	0	0	0	0	0	0	0	0	0	0	0	0	0	0	0	0	0	0	0	0	0	0	0	0	0	0	0	0	0.634219	0.629614	0.779844	0	0	0	0	0	0	0.899717	0	0	0.898231	0.876916	0.891549	0	0	0.737267	0	0	0	0	0.78894	0	0.726952	0.75657	0.912875	0.944735	0.934831	0	0	0.865389	0.89275	0.920061	0.692977	0.880892	0.913165	0.936719	0.606653	0	0.854345	0.89417	0.946226	0	0	0.865073	0.836044	0	0	0.770661	0.882458	0.921892	0.727084	0.854302	0.572249	0	0.729573	0.766387	0.823217	0	0	0.667478	0.747878	0.827455	0	0.657957	0.801245	0	0	0.709634	0.713411	0.672519	0.708505	0.650318	0.826392	0.729044	0.853612	0	0	0	0	0	0	0.985309	0.923745	0.887077	0.873966	0.93661	0.771074	0.970894	0	0.821201	0.744379	0.930911	0.739617	0	0	0	0	0	0.791355	0	0.622403	0.681169	0.886781	0.879058	0.788899	0	0.831219	0.903595	0.775233	0.921574	0.891335	0.930804	0	0.893532	0.753867	0.845167	0	0	0.92832	0.983627	0.939925	0.768996	0.904696	0.914845	0.96184	0.961628	0	0	0.8813	0	0	0	0.832884	0.85904	0.878814	0.612251	0	0.682404	0.77121	0.83644	0	0	0.824089	0.814927	0.882343	0.664897	0.728334	0.817041	0.777356	0.769488	0.685826	0.771662	0.841217	0.870812	0.912848
TCGA-J4-8200-01A	0	0	0.820782	0.89255	0	0	0.745246	0.69852	0.857738	0	0	0	0	0	0	0	0	0.734817	0.770132	0	0	0.65425	0.743232	0.835601	0	0	0	0	0	0	0	0	0	0	0	0	0	0	0	0	0	0	0	0	0	0	0	0	0	0	0	0	0	0	0	0	0	0.599036	0.632518	0.808948	0	0	0	0	0	0	0.853997	0	0	0.853181	0.846413	0.891634	0	0	0.759582	0	0	0	0.921553	0.942178	0.828935	0.62225	0.798419	0.895746	0.920145	0.928383	0	0	0.843282	0.838774	0.908447	0.692439	0.841482	0.869995	0.892298	0.782661	0	0.890638	0.924068	0.929658	0	0	0.817129	0	0.704492	0	0.801157	0.893956	0.935778	0.781479	0.849806	0.636453	0	0.748877	0.761321	0.883993	0.741712	0	0.834195	0.83145	0.895044	0	0.745655	0.81813	0.737342	0	0.801458	0.812518	0.845318	0.730248	0.599078	0.848752	0.776689	0.720594	0	0	0	0	0	0	0.84024	0.901385	0.892768	0.776679	0	0.839814	0	0	0.856249	0.844052	0.938228	0.793118	0	0	0	0	0	0.842031	0	0.623401	0.70565	0.85388	0.809662	0.721965	0	0.845505	0.845233	0.815131	0.98585	0.894285	0.861266	0	0.523697	0.753867	0.894734	0	0	0.898455	0.905472	0.870718	0.770817	0.808146	0.880238	0.922779	0.936982	0	0	0.88169	0	0	0	0.902084	0.902312	0.852674	0.62115	0	0.771086	0.653971	0.850107	0	0	0.824045	0.618947	0.851334	0.719122	0.672656	0.866475	0.808309	0.77816	0.74982	0.859838	0.862606	0.877051	0.917977
TCGA-J4-A67K-01A	0	0	0.900616	0.758113	0	0	0.588536	0.736522	0.84314	0	0	0	0	0	0	0	0	0.618071	0.743155	0	0	0.657548	0.709583	0.80927	0	0	0	0	0	0	0	0	0	0	0	0	0	0	0	0	0	0	0	0	0	0	0	0	0	0	0	0	0	0	0	0	0	0.564209	0.649783	0.769474	0	0	0	0	0	0	0	0	0	0.774984	0.745586	0.80857	0	0	0.751319	0	0	0	0	0.760111	0.835354	0.69746	0.791016	0.900965	0.916022	0.912839	0	0	0.75855	0.779046	0.777293	0.716515	0.760598	0.809968	0.835813	0.692415	0	0.810846	0.872528	0.876958	0	0	0.692896	0	0.77763	0.669358	0.863526	0.954442	0.962083	0.660919	0.849538	0.597175	0.69485	0.721131	0.868175	0.91523	0	0.762106	0.8796	0.858894	0.806766	0.806028	0.844924	0.907395	0.741161	0	0.845691	0.858137	0.828609	0.869832	0.773006	0.886958	0.889433	0.695857	0	0	0	0.827906	0	0	0.885704	0.88174	0.717548	0.855611	0	0	0	0.778729	0.848532	0.915041	0.937844	0	0	0	0	0.837127	0	0.848281	0	0.697579	0.767564	0.742083	0.785385	0.7455	0	0	0.899186	0.852433	0.911626	0.888111	0.885824	0	0.706234	0.733109	0.898419	0.712777	0	0.851314	0.864812	0.822013	0.786769	0.837287	0.865727	0.895936	0.945158	0	0	0.836142	0	0	0.876507	0.862675	0.689363	0.785214	0.782942	0	0.635738	0	0.672149	0	0	0.666879	0.780702	0	0.748182	0.708756	0.821406	0.670735	0.678974	0.767151	0.831626	0.823826	0.852291	0.887457
TCGA-J4-A67L-01A	0	0	0.920212	0.73155	0	0	0.615741	0	0.839613	0	0	0	0	0	0	0	0	0.63808	0.751611	0	0	0.668755	0.660239	0.849405	0	0	0	0	0	0	0	0	0	0	0	0	0	0	0	0	0	0	0	0	0	0	0	0	0	0	0	0	0	0	0	0	0	0.522278	0.673402	0.805352	0	0	0	0	0	0	0	0	0	0.763814	0.765547	0.827661	0	0	0.738655	0	0	0	0	0.727916	0.86594	0.67842	0.767016	0.92307	0.922715	0.918882	0	0	0.752009	0.750958	0.804329	0.827473	0.746404	0.81064	0.837276	0.60418	0	0.820962	0.857609	0.848083	0	0	0.672611	0	0.78817	0.650363	0.88795	0.95435	0.955678	0.63509	0.835308	0.588989	0.673617	0.709928	0.847385	0.915452	0.802572	0.788076	0.875763	0.879902	0.833406	0.807919	0.855547	0.882859	0.79692	0	0.849769	0.871584	0.819923	0.840245	0.73556	0.873755	0.82987	0.709503	0	0	0	0.85132	0	0	0.945092	0.913124	0.687061	0	0	0	0	0.803924	0.861204	0.93798	0.942414	0	0	0	0	0.868037	0	0.856183	0	0.69702	0.7756	0.743821	0.795558	0.727826	0	0	0.914054	0.847849	0.913473	0.880692	0.882927	0	0.703361	0.734861	0.89871	0.683183	0	0.861244	0.797447	0.832338	0.737834	0.836908	0.865913	0.913242	0.932861	0	0	0.831749	0	0	0.852523	0.90681	0.829239	0.774098	0.702927	0	0.700328	0	0.812802	0	0	0.76643	0.737795	0	0.813127	0.783548	0.838845	0.751026	0.660618	0.73795	0.873388	0.813504	0.86213	0.899941
TCGA-J4-A67M-01A	0	0	0	0.772161	0	0	0	0	0.780732	0	0	0	0	0	0	0	0	0.673147	0.765933	0	0	0.681999	0	0.837366	0	0	0	0	0	0	0	0	0	0	0	0	0	0	0	0	0	0	0	0	0	0	0	0	0	0	0	0	0	0	0	0	0	0.506548	0.696566	0.822493	0	0	0	0	0	0	0	0	0	0.783455	0.785914	0.764011	0	0	0.779235	0	0	0	0	0.683468	0.827654	0.75897	0.891603	0.947689	0.925947	0.934065	0	0	0.77972	0.811511	0.699153	0.836148	0.750445	0.800628	0.804352	0.789077	0	0.814367	0.900042	0.856638	0	0	0.710726	0	0.777473	0.613648	0.909232	0.951133	0.950508	0.674366	0.810077	0	0.764177	0.725002	0.765236	0.865052	0.79842	0.85357	0.873566	0.894899	0.851691	0.824497	0.826309	0.855724	0.758041	0	0.828043	0.880058	0.86165	0.767335	0.67464	0.836999	0.761094	0.737743	0	0	0	0	0	0	0.934397	0.832415	0.830685	0	0	0	0	0.780186	0.87891	0.913516	0.95006	0	0	0	0	0	0	0.876106	0	0.709805	0.791079	0.763089	0.692339	0.776654	0	0	0.924194	0.896076	0.963648	0.882025	0.891994	0	0.747131	0.741962	0.715258	0.61675	0	0.855645	0.785335	0.731534	0.729492	0.895331	0.870167	0.91756	0.941251	0	0	0.869304	0	0.893562	0.800233	0.858171	0.85809	0.81131	0.667122	0	0.800711	0	0.852301	0	0	0.72195	0.722692	0	0.748732	0.783184	0.865648	0.831658	0.606733	0.824798	0.89078	0.867007	0.902409	0.912535
TCGA-J4-A67N-01A	0	0	0.90487	0.757073	0	0	0.603757	0.629928	0.81954	0	0	0	0	0	0	0	0	0.638201	0.774872	0	0	0.661349	0	0.825042	0	0	0.58308	0	0	0	0	0	0	0	0	0	0	0	0	0	0	0	0	0	0	0	0	0	0	0	0	0	0	0	0	0	0	0.495374	0.663188	0.803073	0	0	0	0	0	0	0	0	0	0.768942	0.766322	0.831721	0	0	0.740649	0	0	0	0	0.731416	0.817307	0.682184	0.795699	0.914206	0.907352	0.904467	0	0	0.738348	0.737456	0.584784	0.808679	0.718936	0.781094	0.819354	0.727091	0	0.808552	0.844132	0.806507	0	0	0.684052	0	0.821805	0.730516	0.89079	0.958995	0.956995	0.815402	0.819218	0.611027	0.68327	0.710844	0.790681	0.881221	0.752612	0.712668	0.876813	0.904642	0.846222	0.848722	0.865479	0.916418	0.800319	0	0.848852	0.877583	0.824469	0.856996	0.789747	0.894314	0.824507	0.734129	0	0	0	0.824243	0	0	0.954064	0.887428	0.854447	0	0	0	0	0.768672	0.856805	0.918421	0.950549	0	0	0	0	0.865679	0	0.883682	0	0.727755	0.798531	0.758502	0.666234	0.776372	0	0	0.897907	0.899529	0.914523	0.853999	0.818417	0	0.734535	0.794563	0.873387	0.661154	0	0.853923	0.797517	0.841051	0.796401	0.836623	0.837977	0.907469	0.938585	0	0	0.772364	0	0	0.859163	0.864719	0.692515	0.80934	0.753735	0	0.622016	0	0.734399	0	0	0.781064	0.767974	0	0.814636	0.781819	0.825097	0.726273	0.68615	0.717673	0.872693	0.806092	0.881743	0.871885
TCGA-J4-A67O-01A	0	0	0	0.767085	0	0	0	0	0.759018	0	0	0	0	0	0	0	0	0	0.732431	0	0	0.688817	0	0.730035	0	0	0	0	0	0	0	0	0	0	0	0	0	0	0	0	0	0	0	0	0	0	0	0	0	0	0	0	0	0	0	0	0	0.696375	0	0.92265	0	0	0	0	0	0	0	0	0	0.78441	0.692842	0.738368	0.781889	0	0.760647	0	0	0	0.955444	0.618068	0.802938	0.841098	0.880308	0.940259	0.919854	0.913732	0	0	0.761954	0.771387	0.632003	0.866499	0.679217	0.7702	0.774902	0.775934	0	0.842049	0.909691	0.832509	0	0	0.709868	0	0.817324	0.770223	0.895296	0.96856	0.951148	0.696939	0.671888	0	0.743088	0.724964	0.710169	0.874484	0.779821	0.874392	0.898596	0.884167	0.884444	0.872692	0.852856	0.872667	0.724114	0	0.806823	0.866123	0.82975	0.779892	0.709223	0.829653	0.760355	0.783272	0	0	0	0	0	0	0.937418	0.778738	0.839116	0	0	0	0	0.799764	0.823979	0.922456	0.971966	0	0	0	0	0	0	0.802901	0	0.749962	0	0	0.696329	0	0	0	0.850654	0.764474	0.916596	0.839383	0.833998	0	0.809419	0.771402	0.732283	0.618739	0	0.881401	0.813405	0.745989	0.725692	0.845325	0.780485	0.898661	0.945308	0	0	0.870309	0	0.849416	0.927737	0.892984	0.851684	0.807412	0.795374	0	0.793738	0.687677	0.859001	0	0	0.802884	0.722692	0	0.827418	0.888012	0.877276	0.82553	0.732123	0.83931	0.92335	0.893018	0.900293	0.910093
TCGA-J4-A67Q-01A	0	0	0.920699	0.765538	0	0	0	0	0.759464	0	0	0	0	0	0	0	0	0	0.775546	0	0	0.683864	0	0.792704	0	0	0	0	0	0	0	0	0	0	0	0	0	0	0	0	0	0	0	0	0	0	0	0	0	0	0	0	0	0	0	0	0	0.509059	0.731949	0.906751	0	0	0	0	0	0	0	0	0	0.831071	0.787396	0.712573	0	0	0.762577	0	0	0	0.956876	0.595437	0.781494	0.843624	0.865745	0.963197	0.944011	0.931268	0	0	0.813509	0.819949	0.705452	0.859069	0.798752	0.795018	0.814016	0.785476	0	0.862381	0.913433	0.862186	0	0	0.775919	0	0.786567	0.608988	0.920204	0.956487	0.948496	0.706433	0.686296	0	0.773777	0.742354	0.710462	0.876224	0.713465	0.856437	0.875667	0.885254	0.868921	0.849222	0.814378	0.835156	0.729368	0	0.811721	0.826564	0.843952	0.744109	0.706044	0.812803	0.732215	0.77639	0	0	0	0	0	0	0.936485	0.844615	0.844648	0	0	0	0	0.783051	0.881874	0.927199	0.954731	0	0	0	0	0	0	0.874933	0	0.727755	0.809705	0.806289	0.704584	0	0	0	0.93042	0.758555	0.916812	0.862476	0.833139	0	0.751508	0.741633	0.819871	0.643748	0	0.860023	0.774239	0.780999	0.678489	0.9586	0.864286	0.889812	0.939914	0	0	0.904627	0	0.882035	0.810118	0.868972	0.838468	0.792977	0.799948	0.792472	0.796477	0.678903	0.843964	0	0	0.718071	0.727666	0	0.757587	0.834368	0.856201	0.831813	0.791207	0.814913	0.885874	0.870205	0.894864	0.912389
TCGA-J4-A67R-01A	0	0	0.914416	0.775787	0	0	0.621626	0	0.806999	0	0	0	0	0	0	0	0	0.662949	0.767486	0	0	0.667696	0	0.833173	0	0	0	0	0	0	0	0	0	0	0	0	0	0	0	0	0	0	0	0	0	0	0	0	0	0	0	0	0	0	0	0	0	0.499255	0.69883	0.905945	0	0	0	0	0	0	0	0	0	0.776238	0.7752	0.813339	0	0	0.777073	0	0	0	0	0.68514	0.829056	0.806511	0.894515	0.937377	0.922335	0.926464	0	0	0.79963	0.796854	0.705349	0.814331	0.752465	0.796353	0.81206	0.801955	0	0.841649	0.912886	0.861276	0	0	0.754111	0	0.811381	0.722185	0.909716	0.956173	0.955753	0.693581	0.676269	0	0.77552	0.729095	0.76211	0.867609	0.805006	0.855574	0.870977	0.857884	0.854922	0.839466	0.817136	0.846347	0.75914	0	0.830016	0.839777	0.831654	0.77228	0.685086	0.835334	0.716421	0.766869	0	0	0	0	0	0	0.93614	0.884323	0.836476	0	0	0	0	0.776362	0.877767	0.925215	0.946651	0	0	0	0	0	0	0.874794	0	0.712812	0.790041	0.75329	0.682859	0	0	0	0.921328	0.904666	0.95794	0.874028	0.81651	0	0.749842	0.739974	0.811869	0.641292	0	0.847843	0.772053	0.812777	0.727607	0.906599	0.880582	0.904057	0.94032	0	0	0.903383	0	0.904344	0.808171	0.888592	0.857502	0.806715	0.833751	0	0.750769	0	0.851888	0	0	0.729736	0.732927	0	0.768829	0.843071	0.863476	0.839679	0.747335	0.793256	0.890812	0.871911	0.88128	0.905992
TCGA-J4-A67S-01A	0	0	0.88216	0.746372	0	0	0.602191	0.640202	0.83943	0	0	0	0	0	0	0	0	0.642318	0.750796	0	0	0.649687	0.6601	0.847007	0	0	0	0	0	0	0	0	0	0	0	0	0	0	0	0	0	0	0	0	0	0	0	0	0	0	0	0	0	0	0	0	0	0.509368	0.653345	0.882894	0	0	0	0	0	0	0	0	0	0.765872	0.762653	0.85353	0	0	0.727733	0	0	0	0	0.725125	0.871357	0.691454	0.778619	0.915394	0.904522	0.923497	0	0	0.787086	0.80065	0.74988	0.789332	0.77671	0.802192	0.831185	0.803775	0	0.80561	0.895621	0.840857	0	0	0.681746	0	0.80642	0.741714	0.873449	0.950414	0.95418	0.807692	0.818826	0.599768	0.700176	0.715862	0.851537	0.918907	0	0.825183	0.863364	0.837292	0.860183	0.825322	0.842631	0.892313	0.708196	0	0.838324	0.867674	0.850112	0.83885	0.792857	0.8837	0.816477	0.719775	0	0	0	0.832802	0	0	0.935445	0.908041	0.680688	0.853027	0	0	0	0.77056	0.859595	0.976889	0.959326	0	0	0	0	0.857658	0	0.851455	0	0.678362	0.790503	0.737535	0.782347	0.731	0	0	0.879387	0.8824	0.89106	0.910327	0.92272	0	0.704806	0.738968	0.894351	0.686703	0	0.843296	0.79533	0.825934	0.757982	0.833833	0.882561	0.90918	0.947577	0	0	0.831367	0	0	0.864948	0.90807	0.672618	0.781958	0.748803	0	0.60455	0	0.810716	0	0	0.765898	0.757149	0	0.716806	0.785606	0.847977	0.756059	0.668567	0.734236	0.873529	0.813266	0.855116	0.890514
TCGA-J4-A67T-01A	0	0	0.810858	0.889079	0	0	0.718251	0.776217	0.840383	0	0	0	0	0	0	0	0	0.737236	0.792152	0	0	0.723448	0.729382	0.876505	0	0	0	0	0	0	0	0	0	0	0	0	0	0	0	0	0	0	0	0	0	0	0	0	0	0	0	0	0	0	0	0	0	0.61993	0.610961	0.806208	0	0	0	0	0	0	0	0	0	0.855237	0.88622	0.885387	0	0	0.75794	0	0	0	0	0.934821	0.758588	0.73869	0.72229	0.888886	0.924117	0.925295	0	0	0.817019	0.85518	0.895515	0.67772	0.833083	0.879569	0.886608	0.645614	0	0.843284	0.915659	0.942182	0	0	0.783878	0	0.749363	0	0.762294	0.896336	0.947805	0.79387	0.847617	0.634602	0	0.739691	0.797369	0.855609	0.754615	0	0.809953	0.83583	0.88179	0.674682	0.798315	0.82774	0.727847	0	0.803562	0.835086	0.822944	0.766586	0.734412	0.856702	0.773375	0.709948	0	0	0	0	0	0	0.804551	0.90338	0.854967	0.752629	0	0.806873	0	0.846537	0.83213	0.820683	0.945351	0.806025	0	0	0	0.863907	0	0.859786	0	0.623401	0.700447	0.823028	0.879489	0.698474	0	0.897648	0.90463	0.928315	0.958359	0.904946	0.929351	0	0.555463	0.742617	0.8755	0	0	0.939576	0.934191	0.890048	0.747039	0.874906	0.897879	0.927389	0.931169	0	0	0.890335	0	0	0	0.84748	0.867475	0.825687	0.671019	0	0.745409	0.748002	0.846914	0	0	0.578742	0.637834	0.864421	0.73008	0.6896	0.845817	0.798913	0.737826	0.730186	0.856008	0.853837	0.86062	0.920284
TCGA-J4-A6G1-01A	0	0	0.900388	0.768422	0	0	0	0.669911	0.8323	0	0	0	0	0	0	0	0	0.705634	0.710893	0	0	0.570585	0	0.813917	0	0	0	0	0	0	0	0	0	0	0	0	0	0	0	0	0	0	0	0	0	0	0	0	0	0	0	0	0	0	0	0	0	0	0.656625	0.876926	0	0	0	0	0	0	0	0	0	0.832429	0.857651	0.870134	0	0	0.74427	0	0	0	0	0.837734	0.788358	0.722405	0.714753	0.90029	0.924071	0.91878	0	0	0.806511	0.858337	0.861721	0.704428	0.821708	0.843325	0.851806	0	0	0.813461	0.869216	0.913679	0	0	0.756613	0	0.759768	0	0.798611	0.919532	0.936114	0.665669	0.791355	0	0	0.719664	0.695345	0.865052	0.678538	0.745796	0.879315	0.874233	0.796742	0.777917	0.793068	0.813544	0.854946	0.681274	0.870717	0.878242	0.898058	0.778333	0.576586	0.875717	0.810371	0.666295	0	0	0	0	0	0	0.853932	0.894448	0.735305	0.779899	0	0	0	0.863942	0.812677	0	0.955008	0	0	0	0	0	0	0.790079	0	0.69476	0.732324	0.764794	0.816093	0.779526	0	0	0.891895	0.844971	0.85798	0.882822	0.919267	0	0.639115	0.757692	0.856459	0	0	0.839576	0.786036	0.865385	0.774058	0.812077	0.884981	0.846648	0.926561	0.844343	0	0.868391	0	0	0.866175	0.875521	0.926323	0.78887	0.600541	0.814438	0.831622	0.646552	0.862681	0	0	0.859235	0.648162	0.854418	0.828698	0.631275	0.873321	0.824852	0.813231	0.692083	0.840847	0.893696	0.899012	0.942589
TCGA-J4-A6G3-01A	0	0	0.834074	0.780341	0	0	0.674933	0.717311	0.850995	0	0	0	0	0	0	0	0	0.745639	0.756998	0	0	0.704181	0.742006	0.83287	0	0	0	0	0	0	0	0	0	0	0	0	0	0	0	0	0	0	0	0	0	0	0	0	0	0	0	0	0	0	0	0	0	0.632904	0.634543	0.845582	0	0	0	0	0	0	0	0	0	0.827645	0.867524	0.894468	0	0	0.785714	0	0	0	0	0	0	0.622962	0.710462	0.878411	0.914052	0.909802	0	0	0.827669	0.854716	0.899312	0.681755	0.830504	0.863693	0.886525	0.655649	0	0.817206	0.910825	0.930375	0	0	0.788153	0	0.746555	0	0.76115	0.904185	0.932015	0.794847	0.880121	0.646934	0	0.731332	0.82248	0.886289	0.719954	0	0.833869	0.809897	0.875124	0	0.774316	0.829602	0.717652	0	0.811444	0.843379	0.82364	0.707588	0.606644	0.842222	0.670865	0.735587	0	0	0	0	0	0	0.916643	0.926167	0.881346	0.755576	0	0.805566	0	0.852276	0.844279	0.810538	0.924293	0.814889	0	0	0	0	0	0.861353	0	0.630179	0.718035	0.818342	0.885335	0.830834	0	0.916405	0.85888	0.901715	0.954134	0.911861	0.92607	0	0.9122	0.759419	0.864966	0	0	0.884339	0.840162	0.89382	0.768996	0.891817	0.884267	0.916579	0.934271	0	0	0.864344	0	0	0	0.905626	0.919456	0.841517	0.810313	0	0.814962	0.773645	0.865896	0	0	0.892409	0.600622	0.907307	0.828443	0.632854	0.868484	0.829276	0.833885	0.676526	0.848829	0.879414	0.900275	0.942535
TCGA-J4-A6M7-01A	0	0	0.803058	0.734866	0	0	0.701095	0.775077	0.857677	0	0	0	0	0	0	0	0.653823	0.787951	0.849916	0	0	0.736099	0.711482	0.87472	0	0	0	0	0	0	0	0	0	0	0	0	0	0	0	0	0	0	0	0	0	0	0	0	0	0	0	0	0	0	0	0	0	0.595205	0.58424	0.760005	0	0	0	0	0	0	0.832536	0	0	0.919698	0.899394	0.904409	0	0	0.771582	0	0	0	0	0.833536	0	0.642949	0.758248	0.88243	0.93618	0.922664	0	0	0.847658	0.867099	0.906309	0.693084	0.868874	0.885972	0.941174	0.590992	0	0.845669	0.927698	0.946387	0	0	0.799005	0	0	0	0.766211	0.911122	0.94824	0.769501	0.865184	0.552034	0	0.784614	0.794486	0.877052	0	0	0.814838	0.791832	0.812177	0	0.703109	0.819201	0.710242	0	0.753597	0.770616	0.777545	0.747266	0.737177	0.849623	0.770204	0.791667	0	0	0	0	0	0	0.884418	0.874982	0.814038	0.903643	0	0.787095	0.973739	0.910332	0.820744	0.746768	0.915318	0.749972	0	0	0	0	0	0.829461	0	0.65262	0.667487	0.819632	0.92686	0.701304	0	0.839978	0.892318	0.853815	0.872379	0.86595	0.904493	0	0.894603	0.775237	0.880076	0	0	0.878308	0.963568	0.940708	0.840932	0.827637	0.900186	0.945381	0.953139	0	0	0.855458	0	0	0	0.827671	0.830272	0.863551	0.688227	0	0.60414	0.741206	0.8559	0	0	0.603691	0.666944	0.85402	0.647171	0.722399	0.806711	0.717899	0.76146	0	0.761008	0.804242	0.847443	0.907274
TCGA-J4-A83I-01A	0	0	0.8276	0.724351	0	0	0.715923	0.769197	0.846936	0	0	0	0	0	0	0	0	0.706285	0.842906	0	0	0.735895	0.727149	0.863459	0	0	0	0	0	0	0	0	0	0	0	0	0	0	0	0	0	0	0	0	0	0	0	0	0	0	0	0	0	0	0	0	0	0.5861	0.564748	0.791316	0	0	0	0	0	0	0.934073	0	0	0.88139	0.895223	0.898883	0	0	0.725516	0	0	0	0	0.871703	0	0.740751	0.743103	0.873684	0.91806	0.912087	0	0	0.822251	0.848234	0.895412	0.685981	0.83738	0.868889	0.906636	0.609535	0	0.842477	0.886117	0.941562	0	0	0.803026	0	0.676836	0	0.778146	0.896673	0.943824	0.760649	0.851929	0.632261	0	0.770239	0.782861	0.873176	0	0	0.771749	0.856435	0.905427	0.679127	0.772983	0.825904	0.728852	0	0.779478	0.802735	0.873775	0.793763	0.706191	0.871748	0.817029	0.741256	0	0	0	0	0	0	0.927532	0.90942	0.906012	0.70109	0.852726	0.779433	0.936727	0.918755	0.82734	0.783077	0.946782	0.753607	0	0	0	0	0	0.875279	0	0.61936	0.692306	0.819792	0.840077	0.806191	0	0.861145	0.92467	0.881909	0.926551	0.90216	0.939196	0	0.910047	0.783519	0.891174	0	0	0.876738	0.976792	0.922218	0.800299	0.898293	0.903526	0.942001	0.964043	0	0	0.848543	0	0	0	0.76493	0.83504	0.858029	0.704154	0	0.739911	0.747306	0.815337	0	0	0.584817	0.626032	0.857807	0.756648	0.703248	0.846631	0.781046	0.75714	0.675859	0.825585	0.815045	0.871996	0.915931
TCGA-J4-A83J-01A	0	0	0.813355	0.692755	0	0	0.730932	0.736952	0.851719	0	0	0	0	0	0	0	0	0.756063	0.782566	0	0	0.678104	0.689386	0.857782	0	0	0	0	0	0	0	0	0	0	0	0	0	0	0	0	0	0	0	0	0	0	0	0	0	0	0	0	0	0	0	0	0	0.616721	0.622196	0.838307	0	0	0	0	0	0	0	0	0	0.818221	0.879608	0.890105	0	0	0.715575	0	0	0	0	0.870944	0	0.653896	0.749152	0.885674	0.919221	0.905986	0	0	0.798201	0.841277	0.904885	0.773112	0.816456	0.832626	0.886844	0.615817	0	0.843505	0.882341	0.927209	0	0	0.728388	0	0.742384	0	0.724813	0.915437	0.937827	0.742037	0.893375	0.716064	0	0.801848	0.781782	0.837808	0.739169	0	0.85226	0.804454	0.847819	0.744682	0.831448	0.840972	0.692389	0	0.817259	0.845636	0.790109	0.821232	0.768411	0.879743	0.819172	0.726963	0	0	0	0	0	0	0.912321	0.928912	0.879894	0.753372	0	0.799181	0.951536	0.821237	0.893727	0.901973	0.932627	0.812005	0	0	0	0	0	0.869397	0	0.633898	0.743296	0.827452	0.841122	0.655235	0	0.907245	0.907327	0.919968	0.924291	0.945213	0.956044	0	0.592991	0.721662	0.87853	0	0	0.938783	0.940018	0.923786	0.7903	0.888624	0.916661	0.92449	0.953346	0	0	0.871733	0	0	0	0.803728	0.828341	0.776977	0.706368	0	0.70324	0.680723	0.85291	0	0	0.777301	0.674442	0.866998	0.727614	0.69743	0.842621	0.722325	0.744323	0.760994	0.863622	0.826895	0.83977	0.911571
TCGA-J4-A83K-01A	0	0	0.81358	0.717275	0	0	0.727576	0.756124	0.847712	0	0	0	0	0	0	0	0	0.725644	0.812204	0	0	0.708582	0.725412	0.870633	0	0	0	0	0	0	0	0	0	0	0	0	0	0	0	0	0	0	0	0	0	0	0	0	0	0	0	0	0	0	0	0	0	0.643548	0.624655	0.805244	0	0	0	0	0	0	0	0	0	0.813467	0.907744	0.89842	0	0	0.758332	0	0	0	0	0.899862	0.838122	0.745516	0.717264	0.938546	0.942152	0.923831	0	0	0.845733	0.850124	0.903263	0.660783	0.845747	0.878382	0.898728	0.62252	0	0.834473	0.930506	0.927297	0	0	0.841537	0	0.752195	0	0.787393	0.921239	0.930459	0.793491	0.870614	0.571338	0	0.706022	0.775007	0.8633	0	0	0.828927	0.850788	0.907463	0.682053	0.754242	0.80392	0.69862	0	0.774508	0.814801	0.825064	0.685621	0.634612	0.841239	0.703165	0.765162	0	0	0	0	0	0	0.918145	0.929286	0.879894	0.752131	0	0.799055	0	0.837417	0.830042	0.785203	0.935692	0.802737	0	0	0	0	0	0.846263	0	0.631119	0.708046	0.823648	0.910154	0.838635	0	0.878295	0.910613	0.866339	0.964519	0.891635	0.935052	0	0.878712	0.71853	0.865613	0	0	0.917164	0.912109	0.901228	0.745214	0.877149	0.903204	0.894906	0.931487	0	0	0.886616	0	0	0	0.873203	0.896726	0.843543	0.623269	0	0.689755	0.643464	0.863215	0	0	0.766278	0.648514	0.754636	0.721387	0.668779	0.858206	0.806382	0.733612	0.719056	0.852326	0.860983	0.860381	0.918122
TCGA-J4-A83L-01A	0	0	0.810858	0.725989	0	0	0.7172	0.732699	0.850695	0	0	0	0	0	0	0	0	0.724822	0.758534	0	0	0.72561	0.694193	0.828746	0	0	0	0	0	0	0	0	0	0	0	0	0	0	0	0	0	0	0	0	0	0	0	0	0	0	0	0	0	0	0	0	0	0.624751	0.631283	0.797344	0	0	0	0	0	0	0.853007	0	0	0.855563	0.877138	0.868185	0	0	0.756625	0	0	0	0	0.904909	0.727849	0.718382	0.796981	0.946226	0.944167	0.931251	0	0	0.877434	0.859348	0.907327	0.813258	0.852669	0.882337	0.900369	0.614482	0	0.848108	0.899308	0.943198	0	0	0.851038	0.798795	0.685852	0	0.783059	0.916452	0.928818	0.76817	0.872339	0.689813	0	0.742275	0.768966	0.878219	0	0	0.831917	0.84688	0.913823	0	0.742026	0.812108	0.578884	0	0.77507	0.777862	0.724705	0.715215	0.622141	0.845974	0.691751	0.768274	0	0	0	0	0	0	0.919402	0.897194	0.875096	0.910478	0	0.797785	0	0.875049	0.838107	0.807066	0.918465	0.7953	0	0	0	0	0	0.830982	0	0.602962	0.714503	0.820828	0.86098	0.825307	0	0.854646	0.867752	0.785239	0.969719	0.899338	0.852018	0	0.535196	0.74229	0.882707	0	0	0.910634	0.918684	0.888911	0.736301	0.879284	0.89951	0.92629	0.926658	0	0	0.879447	0	0	0	0.895424	0.865092	0.854053	0.626168	0.815489	0.762195	0.625907	0.83047	0	0	0.763275	0.62517	0.742651	0.721591	0.775445	0.850218	0.796461	0.727656	0.731788	0.841471	0.8422	0.879968	0.917914
TCGA-J4-A83M-01A	0	0	0.842943	0.723524	0	0	0.715732	0.759603	0.851877	0	0	0	0	0	0	0	0	0.739636	0.796132	0	0	0.719253	0.72441	0.851025	0	0	0	0	0	0	0	0	0	0	0	0	0	0	0	0	0	0	0	0	0	0	0	0	0	0	0	0	0	0	0	0	0	0.63149	0.58225	0.819301	0	0	0	0	0	0	0	0	0	0.860956	0.860858	0.902383	0	0	0.767755	0	0	0	0	0.964425	0	0.732763	0.741232	0.88556	0.930516	0.918834	0	0	0.785944	0.862926	0.868618	0.776175	0.859078	0.853395	0.884375	0.634972	0	0.845552	0.884252	0.932679	0	0	0	0	0.787532	0	0.776364	0.914106	0.944317	0.753886	0.895248	0.637894	0	0.78148	0.807722	0.888251	0.750405	0	0.852852	0.858915	0.889595	0.635064	0.821521	0.830642	0.718543	0	0.791936	0.832354	0.834822	0.810713	0.766883	0.881067	0.827545	0.714315	0	0	0	0	0	0	0.904409	0.902429	0.890601	0.744403	0	0.812749	0.918107	0.829188	0.814467	0.767718	0.931859	0.770331	0	0	0	0.85304	0	0.86518	0	0.620382	0.722512	0.818017	0.830605	0.820626	0	0.899574	0.911117	0.913294	0.954803	0.920034	0.950944	0	0.60302	0.743595	0.91197	0	0	0.91634	0.973019	0.875046	0.773578	0.862311	0.898213	0.940723	0.944587	0	0	0.875357	0	0	0	0.812898	0.891708	0.775529	0.677915	0	0.716652	0.669983	0.826549	0	0	0.779936	0.65566	0.770958	0.730173	0.702339	0.813493	0.704723	0.780517	0.743244	0.835744	0.824652	0.837681	0.903912
TCGA-J4-A83N-01A	0	0	0.837472	0.732066	0	0	0.723455	0.761164	0.85777	0	0	0	0	0	0	0	0	0.739386	0.794609	0	0	0.743411	0.725927	0.88131	0	0	0	0	0	0	0	0	0	0	0	0	0	0	0	0	0	0	0	0	0	0	0	0	0	0	0	0	0	0	0	0	0	0.613006	0.602809	0.82587	0	0	0	0	0	0	0	0	0	0.867717	0.895205	0.904302	0	0	0.648859	0	0	0	0	0.823591	0	0.722081	0.764818	0.874233	0.902941	0.917562	0	0	0.780342	0.832365	0.878226	0.699117	0.802022	0.84965	0.892486	0.623439	0	0.836354	0.887323	0.917947	0	0	0	0	0.746016	0	0.773273	0.914127	0.944326	0.766435	0.896633	0.692131	0	0.810763	0.813453	0.880271	0.745933	0	0.838862	0.838452	0.841381	0.722013	0.830542	0.869269	0.698044	0	0.819618	0.825334	0.850974	0.855735	0.745476	0.887209	0.819881	0.7031	0	0	0.807797	0.855708	0	0	0.934447	0.944457	0.851138	0.774623	0	0.786252	0.962355	0.848592	0.830182	0.759954	0.939814	0.810623	0	0	0	0.836209	0	0.761485	0	0.661047	0.729014	0.841832	0.881086	0.699804	0	0.912657	0.906669	0.928477	0.954292	0.903009	0.927308	0	0.617191	0.752363	0.88017	0	0	0.911237	0.95023	0.898796	0.806399	0.899579	0.887262	0.942734	0.943255	0	0	0.787766	0	0	0	0.828645	0.798331	0.801688	0.739127	0	0.53497	0	0.78183	0	0	0.616001	0.713814	0.796306	0.770558	0.697071	0.82941	0.653775	0.795825	0.707743	0.814012	0.791026	0.836529	0.901774
TCGA-J4-AATV-01A	0	0	0.880972	0.743129	0	0	0.678811	0.724653	0.813015	0	0	0	0	0	0	0	0	0.768552	0.743786	0	0	0.693738	0.706087	0.846876	0	0	0	0	0	0	0	0	0	0	0	0	0	0	0	0	0	0	0	0	0	0	0	0	0	0	0	0	0	0	0	0	0	0	0.664541	0.874	0	0	0	0	0	0	0	0	0	0.830433	0.848882	0.861623	0	0	0.805611	0	0	0	0	0.91989	0.799904	0.778341	0.826139	0.942993	0.935791	0.93243	0	0	0.84198	0.840062	0.906004	0.634488	0.848591	0.868402	0.858471	0.654281	0	0.833159	0.898155	0.926872	0	0	0.80528	0.796767	0.725634	0	0.773493	0.918498	0.930686	0.597136	0.774551	0.590744	0	0.719086	0.810795	0.854715	0	0.763906	0.833542	0.843011	0.883305	0	0.74901	0.78581	0.585789	0	0.789041	0.800083	0.717431	0.672739	0.649145	0.814166	0.720033	0.764875	0	0	0	0	0	0	0.907712	0.929176	0.872786	0.784574	0	0.823581	0	0.814546	0.860026	0.82267	0.925934	0.830172	0	0	0	0	0	0.861119	0	0.635717	0.73867	0.832642	0.851112	0.756744	0	0.907844	0.934076	0.866622	0.947021	0.912103	0.894822	0	0.906796	0.716933	0.854293	0.9118	0	0.900271	0.885509	0.830924	0.693701	0.924593	0.903467	0.909577	0.943627	0	0	0.850163	0	0	0.819858	0.896348	0.941091	0.824898	0.815005	0.78417	0.865607	0.756983	0.83924	0	0	0.878005	0.592827	0.854814	0.810737	0.804452	0.859918	0.797509	0.837852	0.643758	0.880267	0.888777	0.905917	0.931455
TCGA-J4-AATZ-01A	0	0	0.790793	0.868883	0	0	0.734144	0.732699	0.876524	0	0	0	0	0	0	0	0.716541	0.750065	0.859029	0	0	0.770693	0.694866	0.870804	0	0	0	0	0	0	0	0	0	0	0	0	0	0	0	0	0	0	0	0	0	0	0	0	0	0	0	0	0	0	0	0	0	0.545463	0.568267	0.777679	0	0	0	0	0	0	0.914768	0	0	0.893612	0.886947	0.919675	0	0	0.689105	0	0	0	0	0	0	0.658204	0.634882	0.870536	0.920435	0.912411	0	0	0.814103	0.851868	0.909136	0.721087	0.844164	0.858901	0.894381	0.608345	0	0.829016	0.895937	0.940342	0	0	0.728106	0	0.742775	0	0.76997	0.885537	0.9349	0.718384	0.887403	0.678254	0	0.778571	0.786586	0.865582	0.746963	0	0.807969	0.835408	0.919175	0	0.791375	0.830054	0.728091	0	0.754907	0.808902	0.816961	0.809662	0.772486	0.879258	0.783724	0.762557	0	0	0	0	0	0	0.900349	0.942587	0.874386	0.907942	0.835279	0.770269	0.866365	0.849101	0.808756	0.732864	0.906895	0.753607	0	0	0	0	0	0.930524	0	0.595767	0.839169	0.877995	0.962833	0.877729	0	0.858375	0.930884	0.890403	0.925049	0.917657	0.912679	0	0.550693	0.761685	0.877508	0	0	0.960927	0.949716	0.961728	0.828753	0.889233	0.92627	0.959925	0.95627	0	0	0.860761	0	0	0	0.720562	0.771451	0.823514	0.722488	0	0.710341	0.675762	0.839328	0	0	0.618484	0.662379	0.750942	0.698842	0.738466	0.772783	0.720053	0.777872	0	0.821115	0.787154	0.820471	0.914268
TCGA-J4-AAU2-01A	0	0	0.828802	0.718724	0	0	0.699123	0.667776	0.820095	0	0	0	0	0	0	0	0	0.76091	0.782989	0	0	0.632213	0.702937	0.820919	0	0	0	0	0	0	0	0	0	0	0	0	0	0	0	0	0	0	0	0	0	0	0	0	0	0	0	0	0	0	0	0	0	0.623635	0.630243	0.822308	0	0	0	0	0	0	0	0	0	0.822938	0.887369	0.907257	0	0	0.819321	0	0	0	0	0.816367	0.775461	0.705835	0.734117	0.910105	0.939365	0.919953	0	0	0.770763	0.865902	0.891743	0.662248	0.825992	0.846959	0.881707	0.612329	0	0.82443	0.884051	0.937353	0	0	0.784707	0	0.669288	0	0.764996	0.911823	0.939561	0.743366	0.889828	0.686923	0	0.802109	0.786162	0.842323	0.749576	0	0.8596	0.836198	0.840996	0.644612	0.827864	0.841914	0.709904	0	0.814182	0.831127	0.822618	0.802556	0.71244	0.875585	0.815489	0.73667	0	0	0	0	0	0	0.929168	0.910338	0.897698	0.758925	0	0.821096	0	0.856657	0.846304	0.810693	0.946219	0.826258	0	0	0	0	0	0.87638	0	0.654974	0.747575	0.834836	0.797898	0.680666	0	0.932199	0.853167	0.908029	0.96787	0.901775	0.937901	0	0.613302	0.757111	0.892159	0	0	0.892489	0.866563	0.884696	0.80119	0.792073	0.876581	0.88938	0.931412	0	0	0.906096	0	0	0	0.92951	0.90329	0.833866	0.678939	0	0.682404	0.745399	0.879753	0	0	0.876756	0.65891	0.7488	0.685356	0.644082	0.835149	0.819812	0.74287	0.71999	0.851879	0.854463	0.866947	0.916847
TCGA-J9-A52B-01A	0	0	0.782485	0.680308	0	0	0.697754	0.735151	0.86268	0	0	0	0	0	0	0	0	0.73157	0.821068	0	0	0.763052	0.750052	0.878764	0	0	0	0	0	0	0	0	0	0	0	0	0	0	0	0	0	0	0	0	0	0	0	0	0	0	0	0	0	0	0	0	0	0.720173	0.554722	0.887519	0	0	0	0	0	0	0	0	0	0.850295	0.872106	0.912905	0	0	0.816316	0	0	0	0	0.788209	0.83038	0.728665	0.719994	0.9289	0.941363	0.917795	0	0	0.799851	0.858168	0.885547	0.65564	0.847635	0.86918	0.892491	0.678101	0	0.837867	0.867693	0.909408	0	0	0.790759	0	0.748734	0.67821	0.833302	0.929193	0.947849	0.652969	0.796761	0	0	0.657112	0.827761	0.887072	0	0	0.857643	0.84636	0.848362	0.698003	0.802676	0.833069	0.652512	0	0.809628	0.817853	0.825972	0.785729	0.650318	0.857888	0.768975	0.757484	0	0	0	0	0	0	0.939503	0.918466	0.695216	0.711982	0	0.830732	0	0.795465	0.901881	0.786915	0.937437	0.850988	0	0	0	0	0	0.886857	0	0.676403	0.725198	0.816709	0.840038	0.761263	0	0.929494	0.878883	0.877428	0.969823	0.839419	0.926878	0	0.894817	0.722817	0.879605	0.887376	0	0.855589	0.889322	0.903216	0.704882	0.907642	0.898262	0.886896	0.933093	0	0	0.867676	0	0	0	0.865782	0.869977	0.788669	0.632139	0	0.753842	0	0.801896	0	0	0.611837	0.687591	0.810447	0.733852	0.682379	0.836264	0.730748	0.790119	0.774409	0.829157	0.839977	0.846805	0.91262
TCGA-J9-A52C-01A	0	0	0.869166	0.770119	0	0	0	0.617624	0.805532	0	0	0	0	0	0	0	0	0.7236	0.760548	0	0	0.657548	0	0.824825	0	0	0	0	0	0	0	0	0	0	0	0	0	0	0	0	0	0	0	0	0	0	0	0	0	0	0	0	0	0	0	0	0	0.644717	0.679512	0.781044	0	0	0	0	0	0	0	0	0	0.8019	0.798071	0.836704	0	0	0.828334	0	0	0	0	0.704592	0.884463	0.739888	0.838459	0.960199	0.95755	0.933464	0	0	0.825347	0.864968	0.881106	0.853187	0.786218	0.847702	0.826555	0.717968	0	0.832491	0.89811	0.889254	0	0	0.829906	0	0.741765	0	0.846775	0.914677	0.936477	0.683256	0.755211	0	0	0.644231	0.626531	0.831415	0	0.71802	0.891967	0.840557	0.852127	0.777755	0.734682	0.771345	0.682518	0	0.789293	0.812631	0.800371	0.673029	0.696165	0.746612	0.626454	0.742976	0	0	0	0	0	0	0.826521	0.890416	0.843792	0.829048	0	0	0	0.81696	0.878546	0	0.952145	0	0	0	0	0	0	0.906805	0	0.672394	0.752346	0.769012	0.80935	0	0	0	0.943726	0.792425	0.904421	0.882515	0.925169	0	0.915226	0.718926	0.903532	0.772322	0	0.890368	0.763035	0.870845	0.663082	0.932841	0.897831	0.870784	0.945513	0	0	0.868289	0	0.90508	0.778519	0.938486	0.923661	0.80953	0.782237	0.742135	0.853163	0.795358	0.908632	0	0	0.841895	0.621656	0.781304	0.846918	0.890068	0.891891	0.836481	0.791207	0.767062	0.923834	0.900712	0.894143	0.943841
TCGA-J9-A52D-01A	0	0	0.793971	0.887759	0	0	0.697989	0.777371	0.868803	0	0	0	0	0	0	0	0.647859	0.738296	0.86092	0	0	0.763082	0.772686	0.92163	0	0	0	0	0	0	0	0	0	0	0	0	0	0	0	0	0	0	0	0	0	0	0	0	0	0	0	0	0	0	0	0	0	0.558504	0.593648	0.791438	0	0	0	0	0	0	0	0	0	0.869963	0.902455	0.921996	0	0	0.753622	0	0	0	0	0	0	0.676688	0.736754	0.858312	0.862935	0.886655	0	0	0.787458	0.839345	0.871661	0.596386	0.76762	0.85678	0.89637	0.624248	0	0.828897	0.879625	0.93468	0	0	0.661245	0	0.703419	0	0.754887	0.916122	0.941711	0.831414	0.927669	0.672389	0.705417	0.799176	0.817182	0.872748	0	0	0.806034	0.762177	0.873668	0.724269	0.85179	0.905213	0.765241	0	0.804278	0.847692	0.919313	0.872119	0.713125	0.902371	0.878587	0.677132	0	0	0.739414	0.816876	0	0	0.898266	0.875019	0.827097	0.724822	0	0.886468	0.95403	0.87615	0.828057	0.705935	0.958792	0.779376	0	0	0	0.826481	0	0.882583	0	0.668955	0.700447	0.842489	0.965301	0.651489	0	0.837124	0.789905	0.871819	0.915291	0.892599	0.903115	0	0.582099	0.768777	0.920597	0	0	0.86425	0.91939	0.912333	0	0.844616	0.899572	0.935658	0.954223	0	0	0.770443	0	0	0	0	0.655471	0.808546	0	0	0	0	0.690858	0	0	0	0.795985	0	0.7186	0	0.64961	0	0.686254	0	0	0.71599	0.798058	0.878711
TCGA-J9-A52E-01A	0	0	0.836912	0.714918	0	0	0.586143	0.67709	0.826952	0	0	0	0	0	0	0	0	0.694704	0.728267	0	0	0.656747	0.743373	0.827068	0	0	0	0	0	0	0	0	0	0	0	0	0	0	0	0	0	0	0	0	0	0	0	0	0	0	0	0	0	0	0	0	0	0.690252	0.656947	0.917441	0	0	0	0	0	0	0.844482	0	0	0.789725	0.871173	0.910227	0	0	0.810728	0	0	0	0	0.87965	0.741643	0.702174	0.796629	0.928116	0.944026	0.925353	0	0	0.819262	0.870775	0.882536	0.811843	0.815801	0.862387	0.885385	0.683793	0	0.834909	0.899872	0.910606	0	0	0.800343	0	0.767329	0	0.864532	0.946566	0.953528	0.731855	0.707668	0	0	0.690679	0.729604	0.889587	0	0	0.855646	0.831341	0.844974	0.760645	0.787292	0.803545	0.684989	0	0.794431	0.813	0.835858	0.723775	0.644444	0.838856	0.792184	0.762849	0	0	0	0	0	0	0.896903	0.889534	0.726272	0.893393	0	0.801431	0	0.794949	0.87941	0.835995	0.951035	0.865944	0	0	0	0	0	0.812947	0	0.69702	0.716723	0.851728	0.783281	0	0	0.928376	0.93059	0.827492	0.919745	0.862662	0.819771	0	0.635024	0.738968	0.899104	0.809685	0	0.82792	0.73812	0.812316	0.691137	0.801158	0.88252	0.865566	0.931832	0.844251	0	0.873334	0	0	0	0.831511	0.877349	0.773825	0.645287	0.815663	0.7808	0.681944	0.87761	0	0	0.73332	0.671617	0.795535	0.773994	0.811344	0.844438	0.831878	0.827297	0.762873	0.825019	0.867559	0.88275	0.938327
TCGA-J9-A8CK-01A	0	0	0.846116	0.731808	0	0	0	0.680516	0.820753	0	0	0	0	0	0	0	0	0.760943	0.767289	0	0	0.689858	0.715666	0.862428	0	0	0	0	0	0	0	0	0	0	0	0	0	0	0	0	0	0	0	0	0	0	0	0	0	0	0	0	0	0	0	0	0	0	0.646449	0.870571	0	0	0	0	0	0	0	0	0	0.82682	0.871711	0.89557	0	0	0.836999	0	0	0	0	0.742076	0.852929	0.764856	0.800264	0.945749	0.956638	0.933579	0	0	0.835119	0.857812	0.901131	0.825175	0.821517	0.874306	0.871395	0.723652	0	0.850731	0.907011	0.899096	0	0	0.831782	0	0.738672	0	0.865362	0.915396	0.946606	0.667849	0.817694	0.608831	0	0.702535	0.70603	0.87584	0	0	0.860834	0.856542	0.860102	0.772271	0.731403	0.797401	0.585138	0	0.791917	0.801605	0.796205	0.675906	0.658041	0.823672	0.707362	0.788376	0	0	0	0	0	0	0.824534	0.874693	0.679491	0.799483	0	0.817375	0	0.798011	0.84871	0.841305	0.950133	0.884067	0	0	0	0	0	0.770748	0	0.665421	0.743296	0.865195	0.78532	0.767863	0	0.932792	0.893557	0.878745	0.912245	0.873995	0.904878	0	0.912848	0.702472	0.912343	0.843021	0	0.887701	0.764937	0.845932	0.68028	0.886653	0.878225	0.896203	0.944153	0	0	0.890473	0	0	0.828326	0.91503	0.89852	0.794161	0.591435	0.78394	0.794584	0.648289	0.855087	0	0	0.829238	0.65923	0.776444	0.770048	0.753274	0.845438	0.799535	0.82524	0.746751	0.825836	0.88219	0.873496	0.926337
TCGA-J9-A8CL-01A	0	0	0.824339	0.715512	0	0	0.706278	0.700683	0.85698	0	0	0	0	0	0	0	0	0.732471	0.806527	0	0	0.688327	0.713891	0.84357	0	0	0	0	0	0	0	0	0	0	0	0	0	0	0	0	0	0	0	0	0	0	0	0	0	0	0	0	0	0	0	0	0	0.604972	0.605777	0.801195	0	0	0	0	0	0	0	0	0	0.901791	0.884049	0.918099	0	0	0.773459	0	0	0	0	0.905586	0.790439	0.69771	0.683987	0.94305	0.936603	0.927672	0	0	0.864281	0.857214	0.912212	0.758274	0.850876	0.859267	0.903669	0.627899	0	0.852131	0.9056	0.933275	0	0	0.863507	0	0.773661	0	0.797955	0.92171	0.929151	0.780799	0.762808	0.611675	0	0.721815	0.764205	0.886841	0	0	0.806835	0.816027	0.879951	0.677203	0.795703	0.824472	0.725375	0	0.794892	0.841696	0.833903	0.778417	0.633848	0.840552	0.689742	0.755952	0	0	0	0	0	0	0.940604	0.945181	0.847108	0.758452	0	0	0	0.839804	0.865694	0.813154	0.947527	0.804574	0	0	0	0	0	0.86764	0	0.671029	0.714727	0.817447	0.804786	0.859315	0	0.845699	0.866623	0.823407	0.920793	0.881296	0.784288	0	0.605144	0.761122	0.898604	0	0	0.864407	0.803825	0.841262	0.745214	0.914159	0.905565	0.902782	0.915366	0	0	0.905496	0	0	0	0.895963	0.873506	0.798636	0.658587	0	0.695295	0.730534	0.837673	0	0	0.775158	0.688086	0.745082	0.804142	0.650503	0.852941	0.799243	0.730546	0.74199	0.841684	0.854196	0.871751	0.910702
TCGA-J9-A8CM-01A	0	0	0.845767	0.705965	0	0	0.61276	0.706842	0.839001	0	0	0	0	0	0	0	0	0.751472	0.769223	0	0	0.675056	0.743458	0.835782	0	0	0	0	0	0	0	0	0	0	0	0	0	0	0	0	0	0	0	0	0	0	0	0	0	0	0	0	0	0	0	0	0	0.644717	0.65234	0.847686	0	0	0	0	0	0	0	0	0	0.826986	0.902507	0.906016	0	0	0.815592	0	0	0	0	0.767239	0.882689	0.71327	0.77751	0.940415	0.950653	0.922093	0	0	0.839262	0.865632	0.916757	0.806641	0.841773	0.87224	0.900442	0.703148	0	0.847798	0.902513	0.930492	0	0	0.832849	0	0.747091	0	0.816175	0.923054	0.933253	0.656219	0.832338	0	0	0.628847	0.765037	0.889643	0	0	0.849846	0.828948	0.859371	0.683009	0.759445	0.798426	0.587078	0	0.808418	0.828467	0.846891	0.695141	0.636271	0.826396	0.585067	0.787179	0	0	0	0	0	0	0.911291	0.862199	0.684785	0.921183	0	0.811959	0	0.822909	0.834923	0.794069	0.940826	0.84095	0	0	0	0	0	0.878215	0	0.639281	0.746393	0.826701	0.882843	0.777588	0	0.929999	0.899519	0.836296	0.964916	0.904329	0.855712	0	0.620965	0.704707	0.894953	0	0	0.923353	0.88619	0.911502	0.699274	0.906178	0.877476	0.902316	0.942137	0	0	0.882706	0	0	0	0.870035	0.885522	0.788467	0.578427	0.78079	0.734536	0.647366	0.876651	0	0	0.767861	0.650947	0.763307	0.798324	0.654933	0.847285	0.785615	0.794228	0.719344	0.80931	0.869011	0.862637	0.927396
TCGA-J9-A8CN-01A	0	0	0.849722	0.732836	0	0	0.688306	0.714393	0.82631	0	0	0	0	0	0	0	0	0.694571	0.754696	0	0	0.651252	0.747466	0.852171	0	0	0	0	0	0	0	0	0	0	0	0	0	0	0	0	0	0	0	0	0	0	0	0	0	0	0	0	0	0	0	0	0	0.585706	0.614439	0.834947	0	0	0	0	0	0	0	0	0	0.835793	0.845786	0.912286	0	0	0.752845	0	0	0	0	0.750923	0.7674	0.695187	0.762449	0.865789	0.916814	0.923264	0	0	0.757222	0.842631	0.890476	0.689706	0.811389	0.836345	0.888906	0.755129	0	0.829902	0.889378	0.922214	0	0	0.763883	0	0.668111	0	0.763655	0.920933	0.933478	0.773033	0.891554	0.687431	0.724015	0.734901	0.821252	0.84162	0.749742	0	0.86393	0.834746	0.831054	0.731527	0.820615	0.865366	0.689108	0	0.821876	0.838579	0.84663	0.82426	0.76593	0.883764	0.802718	0.719775	0	0	0.808405	0	0	0	0.857029	0.952381	0.84938	0.811236	0	0.831883	0	0.85887	0.853374	0.817639	0.959176	0.83862	0	0	0	0	0	0.791214	0	0.651826	0.765858	0.863522	0.793588	0.714953	0	0.932397	0.900861	0.907867	0.912637	0.889657	0.901289	0	0.639115	0.784691	0.874547	0	0	0.843872	0.87749	0.897151	0.834715	0.824832	0.865502	0.865896	0.944224	0	0	0.819752	0	0	0.869387	0.867411	0.820888	0.770123	0.703542	0	0.686828	0.750456	0.879349	0	0	0.897122	0.663307	0.764908	0.772196	0.763859	0.844665	0.807342	0.793666	0.716346	0.837979	0.855663	0.880217	0.928041
TCGA-J9-A8CP-01A	0	0	0.807135	0.723524	0	0	0.678446	0.666541	0.81963	0	0	0	0	0	0	0	0	0.70323	0.773526	0	0	0.705893	0.714241	0.837511	0	0	0	0	0	0	0	0	0	0	0	0	0	0	0	0	0	0	0	0	0	0	0	0	0	0	0	0	0	0	0	0	0	0.617187	0.626624	0.862282	0	0	0	0	0	0	0	0	0	0.818185	0.853178	0.872546	0	0	0.812493	0	0	0	0	0.807451	0.785789	0.691631	0.685817	0.921779	0.926569	0.905759	0	0	0.813115	0.866734	0.893239	0.856927	0.802734	0.851573	0.857184	0.643761	0	0.81053	0.885344	0.909005	0	0	0.78314	0	0.684455	0	0.741427	0.915473	0.925238	0.630797	0.817323	0.580973	0	0.711974	0.826476	0.883277	0	0.742214	0.877603	0.856328	0.819056	0.745445	0.781231	0.822248	0.690005	0	0.811929	0.801303	0.826244	0.744777	0.627844	0.845084	0.79114	0.73486	0	0	0	0	0	0	0.86569	0.93989	0.714929	0.807496	0	0	0	0.836859	0.88359	0	0.950999	0	0	0	0	0	0	0.904076	0	0.699241	0.758464	0.864819	0.831452	0.752617	0	0.921671	0.896847	0.86955	0.94061	0.8687	0.884783	0	0.601944	0.756527	0.885097	0	0	0.78013	0.805005	0.861429	0.746838	0.824937	0.870064	0.870907	0.944184	0.834831	0	0.869405	0	0	0.817911	0.907786	0.923194	0.843118	0.781731	0.783132	0.855247	0.805181	0.882827	0	0	0.915462	0.815644	0.909332	0.84131	0.835033	0.876419	0.83781	0.81759	0.750875	0.873452	0.896517	0.918088	0.950838
TCGA-KC-A4BL-01A	0	0	0.836349	0.742658	0	0	0.705153	0.760352	0.843951	0	0	0	0	0	0	0	0	0.721512	0.755313	0	0	0.692975	0.73124	0.819673	0	0	0	0	0	0	0	0	0	0	0	0	0	0	0	0	0	0	0	0	0	0	0	0	0	0	0	0	0	0	0	0	0	0	0.656786	0.843517	0	0	0	0	0	0	0	0	0	0.821657	0.869591	0.906414	0	0	0.763979	0	0	0	0	0.9613	0.774473	0.58725	0.785472	0.938948	0.952796	0.91918	0	0	0.858529	0.841332	0.883271	0.668176	0.851668	0.873993	0.88494	0.645054	0	0.824341	0.905097	0.927397	0	0	0.807571	0	0.820793	0	0.762742	0.912716	0.941408	0.616033	0.839986	0.587861	0	0.723777	0.807317	0.901145	0	0	0.816618	0.846052	0.874523	0	0.764866	0.802382	0.687288	0	0.777206	0.767834	0.863573	0.674716	0.625536	0.811105	0.698836	0.744674	0	0	0	0	0	0	0.962491	0.925259	0.870655	0.910138	0	0.820887	0	0.799016	0.83986	0.848802	0.926228	0.809051	0	0	0	0	0	0.848454	0	0.604123	0.716503	0.823261	0.877155	0.832315	0	0.889507	0.893886	0.91082	0.937611	0.923329	0.913167	0	0.878469	0.709059	0.900644	0	0	0.886331	0.937548	0.83654	0.73608	0.841921	0.895115	0.960393	0.943916	0	0	0.878277	0	0	0.856989	0.929438	0.905055	0.848526	0.604085	0.770391	0.820682	0.720719	0.854447	0	0	0.746829	0.631476	0.863079	0.783726	0.659873	0.8617	0.801249	0.821714	0.68703	0.855947	0.87555	0.887518	0.912478
TCGA-KC-A4BN-01A	0	0	0.801341	0.891539	0	0	0.736642	0.762596	0.862194	0	0	0	0	0	0	0	0	0.716929	0.823619	0	0	0.758636	0.708225	0.861779	0	0	0	0	0	0	0	0	0	0	0	0	0	0	0	0	0	0	0	0	0	0	0	0	0	0	0	0	0	0	0	0	0	0.604546	0.593348	0.789974	0	0	0	0	0	0	0	0	0	0.855914	0.896626	0.878844	0	0	0.772337	0	0	0	0	0.960865	0	0.635433	0.818739	0.876801	0.899362	0.904032	0	0	0.803913	0.865554	0.8871	0.711102	0.822771	0.865868	0.893782	0.642944	0	0.84037	0.906619	0.93676	0	0	0.662332	0	0.642282	0	0.75397	0.900984	0.941193	0.765263	0.903238	0.710839	0.722102	0.780794	0.830781	0.845684	0.746621	0	0.787585	0.851782	0.8997	0.680112	0.827301	0.842892	0.717963	0	0.784582	0.827298	0.831353	0.804934	0.691933	0.876498	0.82454	0.692328	0	0	0	0	0	0	0.909761	0.930878	0.849584	0.745989	0	0.899693	0.948591	0.845149	0.820055	0.763441	0.934694	0.782686	0	0	0	0.857658	0	0.847145	0	0.599415	0.684421	0.887794	0.943634	0.657756	0	0.897518	0.940169	0.88594	0.935508	0.92999	0.969829	0	0.552303	0.767176	0.900799	0	0	0.968845	0.960781	0.915389	0.794133	0.889718	0.893595	0.93862	0.973118	0	0	0.816834	0	0	0	0.824324	0.790532	0.811203	0.722833	0	0.693066	0	0.839013	0	0	0.620007	0.685081	0.869867	0.780601	0.725728	0.797941	0.723441	0.76262	0.705616	0.82968	0.799956	0.834068	0.902936
TCGA-KC-A4BR-01A	0	0	0.826793	0.725989	0	0	0.684631	0.724524	0.788951	0	0	0	0	0	0	0	0	0.700137	0.726817	0	0	0.650662	0.641388	0.808376	0	0	0	0	0	0	0	0	0	0	0	0	0	0	0	0	0	0	0	0	0	0	0	0	0	0	0	0	0	0	0	0	0	0	0.684297	0.857459	0	0	0	0	0	0	0	0	0	0.835975	0.859922	0.859799	0	0.811813	0.781865	0	0	0	0.953706	0.82173	0.881377	0.803634	0.836685	0.968508	0.966965	0.944785	0	0	0.85129	0.878469	0.907315	0.805058	0.850591	0.854915	0.892276	0.738188	0	0.865285	0.917139	0.91619	0	0	0.84258	0.753253	0.666197	0	0.776043	0.90944	0.924334	0.665179	0.81203	0.60316	0	0.677835	0.704548	0.894446	0	0	0.77503	0.83625	0.809053	0	0.743249	0.756255	0.617483	0	0.757949	0.774469	0.764513	0.63607	0.68232	0.720162	0.630575	0.815097	0	0	0	0	0	0	0.804107	0.947789	0.876556	0.802818	0	0	0	0.871121	0.897686	0	0.953945	0.871581	0	0	0	0	0	0.885407	0	0.675081	0.763543	0.869711	0.713532	0	0	0	0.930992	0.880878	0.830764	0.877685	0.868559	0	0.898593	0.736589	0.860139	0	0	0.829615	0.783999	0.850547	0.692105	0.876947	0.874237	0.879912	0.900236	0.847231	0	0.81787	0	0	0.818363	0.965498	0.925678	0.819906	0.779268	0.849774	0.868045	0.82732	0.888455	0	0	0.866754	0.577402	0.835235	0.848101	0.793354	0.869093	0.839429	0.838775	0.609975	0.886917	0.890628	0.906814	0.941151
TCGA-KC-A4BV-01A	0	0	0.819716	0.685748	0	0	0.717341	0.681194	0.840466	0	0	0	0	0	0	0	0	0.715441	0.809853	0	0	0.713304	0.727217	0.838726	0	0	0	0	0	0	0	0	0	0	0	0	0	0	0	0	0	0	0	0	0	0	0	0	0	0	0	0	0	0	0	0	0	0.592679	0.607621	0.784571	0	0	0	0	0	0	0.913035	0	0	0.870028	0.878588	0.881258	0	0	0.76149	0	0	0	0	0.856001	0	0.705144	0.78601	0.927185	0.938284	0.939902	0	0	0.877869	0.886181	0.920863	0.639343	0.886022	0.895804	0.923194	0.593561	0	0.842599	0.909624	0.934113	0	0	0.86525	0.773285	0.704081	0	0.818429	0.905651	0.931142	0.642597	0.776051	0.611172	0	0.638318	0.808904	0.889275	0	0	0.801907	0.80623	0.862898	0	0.702011	0.805362	0.640137	0	0.741664	0.785486	0.761819	0.707973	0.646621	0.828649	0.713355	0.772127	0	0	0	0	0	0	0.939455	0.868318	0.918143	0.862948	0	0.785545	0.961372	0.897546	0.84228	0.816459	0.927908	0.786965	0	0	0	0	0	0.812594	0	0.637511	0.690662	0.839906	0.838589	0.757417	0	0.855006	0.858696	0.854289	0.93661	0.899325	0.842367	0	0.906602	0.745526	0.877122	0	0	0.869715	0.915857	0.908573	0.760161	0.881641	0.892148	0.917298	0.938724	0	0	0.87558	0	0	0	0.827148	0.890106	0.887675	0.586878	0.779601	0.768029	0.64225	0.813783	0	0	0.568431	0.622102	0.907682	0.760216	0.698265	0.86175	0.770756	0.730281	0.70887	0.860146	0.855366	0.848403	0.928369
TCGA-KC-A7F3-01A	0	0	0.831562	0.725989	0	0	0.704801	0.714597	0.834259	0	0	0	0	0	0	0	0	0.702128	0.755865	0	0	0.646696	0.740647	0.836178	0	0	0	0	0	0	0	0	0	0	0	0	0	0	0	0	0	0	0	0	0	0	0	0	0	0	0	0	0	0	0	0	0	0.617001	0.638282	0.849679	0	0	0	0	0	0	0	0	0	0.861902	0.874607	0.896348	0	0	0.637362	0	0	0	0	0.811175	0.760294	0.718651	0.736042	0.88861	0.91987	0.919739	0	0	0.764373	0.834098	0.861289	0.687578	0.824195	0.846368	0.870166	0.714988	0	0.834282	0.889138	0.923236	0	0	0.728388	0	0.721433	0	0.764434	0.913358	0.948435	0.772299	0.910175	0.635533	0.718723	0.78152	0.819483	0.871986	0.74437	0	0.867519	0.83625	0.837517	0.712576	0.827013	0.856693	0.717458	0	0.817255	0.822439	0.797985	0.795035	0.704714	0.883946	0.816584	0.713885	0	0	0	0.873278	0	0	0.903569	0.932489	0.880726	0.785716	0	0.803395	0.969507	0.803441	0.827771	0.930552	0.935069	0.833535	0	0	0	0.868139	0	0.889336	0	0.632978	0.742069	0.842095	0.876246	0.682006	0	0	0.911526	0.893479	0.943966	0.923426	0.912777	0	0.613302	0.720497	0.896067	0.891033	0	0.914267	0.938999	0.897324	0.753879	0.884396	0.89979	0.94215	0.949726	0	0	0.878091	0	0	0	0.878088	0.874987	0.766782	0.703132	0	0.710905	0.687906	0.863515	0	0	0.603691	0.683548	0.795203	0.727806	0.682932	0.830679	0.761273	0.759149	0.753311	0.869424	0.842843	0.835052	0.912042
TCGA-KC-A7F5-01A	0	0	0.838585	0.72044	0	0	0.659542	0.721219	0.859551	0	0	0	0	0	0	0	0	0.555042	0.775366	0	0	0.68677	0.76362	0.856049	0	0	0	0	0	0	0	0	0	0	0	0	0	0	0	0	0	0	0	0	0	0	0	0	0	0	0	0	0	0	0	0	0	0.681439	0.611465	0.90572	0	0	0	0	0	0	0	0	0	0.791609	0.891938	0.916659	0	0	0.758678	0	0	0	0	0.841957	0	0.714957	0.789327	0.86534	0.878294	0.902315	0	0	0.802665	0.791193	0.817545	0.729129	0.784924	0.824122	0.864329	0.73997	0	0.817517	0.872173	0.908518	0	0	0	0	0.795524	0	0.811233	0.929139	0.944106	0.851558	0.886294	0.548971	0.708824	0.771533	0.854414	0.904197	0	0	0.856463	0.774561	0.844694	0.834052	0.866811	0.927277	0.7567	0	0.808798	0.802563	0.861747	0.873938	0.743391	0.901312	0.902278	0.74668	0	0	0.757382	0.774015	0	0	0.912441	0.9132	0.71537	0.832703	0	0	0.985497	0.826188	0.847152	0.876518	0.947657	0.865722	0	0	0	0.859414	0	0.806305	0	0.672394	0.769938	0.856224	0.871494	0.698474	0	0	0.906124	0.917758	0.931472	0.880922	0.960027	0	0.672216	0.773717	0.90496	0.83075	0	0.892729	0.818703	0.896005	0.82436	0	0.855449	0.889876	0.938446	0	0	0.829581	0	0	0	0.862326	0.738239	0.786734	0.777701	0	0.492037	0	0.69872	0	0	0.806059	0.779941	0	0.681543	0.737982	0.80205	0.658415	0.74944	0	0.807289	0.778288	0.833356	0.864151
TCGA-KC-A7F6-01A	0	0	0.847674	0.743598	0	0	0.68154	0.745365	0.840997	0	0	0	0	0	0	0	0	0.679127	0.785793	0	0	0.639416	0.74117	0.856748	0	0	0	0	0	0	0	0	0	0	0	0	0	0	0	0	0	0	0	0	0	0	0	0	0	0	0	0	0	0	0	0	0	0	0.624655	0.835776	0	0	0	0	0	0	0	0	0	0.835458	0.848795	0.895581	0	0	0.791914	0	0	0	0	0.797857	0.784436	0.729028	0.723464	0.901331	0.932126	0.919313	0	0	0.78367	0.838056	0.889941	0.694468	0.806487	0.868534	0.868825	0.629434	0	0.838368	0.89656	0.921676	0	0	0.725886	0	0.732181	0	0.7841	0.91633	0.940424	0.795147	0.878052	0.58015	0	0.700941	0.838514	0.896611	0	0	0.848178	0.857693	0.857605	0.723746	0.818184	0.849578	0.656521	0	0.814851	0.836465	0.818816	0.800262	0.72471	0.87377	0.809567	0.728889	0	0	0	0	0	0	0.823906	0.905585	0.904212	0.785337	0	0.812524	0	0.797506	0.83646	0.921084	0.940984	0.835253	0	0	0	0.878073	0	0.774714	0	0.647779	0.729014	0.83385	0.875775	0.713295	0	0.926421	0.910238	0.917639	0.954489	0.899564	0.929912	0	0.916668	0.7145	0.905084	0.882249	0	0.905696	0.883599	0.883158	0.75962	0.887704	0.88266	0.925483	0.93793	0	0	0.864942	0	0	0.870766	0.874596	0.869842	0.799423	0.690547	0	0.693014	0.667852	0.881636	0	0	0.769567	0.666645	0.754951	0.707922	0.663262	0.844952	0.797992	0.735835	0.713636	0.837481	0.857836	0.869092	0.917711
TCGA-KC-A7FA-01A	0	0	0.831367	0.734109	0	0	0.690599	0.663965	0.847026	0	0	0	0	0	0	0	0	0.753615	0.790545	0	0	0.72243	0.73528	0.851533	0	0	0	0	0	0	0	0	0	0	0	0	0	0	0	0	0	0	0	0	0	0	0	0	0	0	0	0	0	0	0	0	0	0.602272	0.614194	0.905495	0	0	0	0	0	0	0	0	0	0.885572	0.876516	0.916347	0	0	0.785022	0	0	0	0	0.770376	0.844728	0.68665	0.725333	0.910521	0.932711	0.92411	0	0	0.816209	0.842631	0.879628	0.835966	0.8094	0.855027	0.889448	0.702336	0	0.83637	0.916159	0.918985	0	0	0.708567	0	0.758395	0	0.791228	0.914468	0.936318	0.596677	0.860341	0.563926	0	0.715582	0.801173	0.887965	0	0	0.834964	0.81248	0.834896	0.725072	0.820072	0.853174	0.664951	0	0.823403	0.837186	0.81447	0.786362	0.726514	0.872212	0.810846	0.743997	0	0	0	0	0	0	0.832526	0.913276	0.844931	0.77545	0	0.806991	0	0.834606	0.831992	0.807226	0.942082	0.856975	0	0	0	0.870251	0	0.884132	0	0.668955	0.718686	0.84084	0.845239	0.710246	0	0.92338	0.921074	0.898825	0.973367	0.882387	0.863817	0	0.596423	0.7145	0.878942	0.901625	0	0.884448	0.786733	0.912667	0.794133	0.909139	0.893369	0.91373	0.941006	0	0	0.869941	0	0	0	0.883266	0.874914	0.7656	0.669366	0	0.692117	0.680147	0.823987	0	0	0.832618	0.694333	0.771642	0.793189	0.704485	0.839677	0.782258	0.778447	0.727302	0.843806	0.844464	0.853927	0.919899
TCGA-KC-A7FD-01A	0	0	0.822886	0.951147	0	0	0.730429	0.801477	0.864833	0	0	0	0	0	0	0	0.644604	0.774997	0.865706	0	0	0.763948	0.745663	0.882891	0	0	0	0	0	0	0	0	0	0	0	0	0	0	0	0	0	0	0	0	0	0	0	0	0	0	0	0	0	0	0	0	0	0.562859	0.544089	0.766051	0	0	0	0	0	0	0	0	0	0.901134	0.914873	0.909439	0	0	0.72684	0	0	0	0	0	0	0.653376	0.77596	0.869899	0.90454	0.891429	0	0	0.772566	0.81871	0.878259	0.561839	0.79116	0.849966	0.899429	0.619176	0	0.839581	0.891905	0.9465	0	0	0	0	0.698223	0	0.751048	0.920747	0.940116	0.794698	0.857172	0.687729	0	0.77462	0.782558	0.838219	0	0	0.808166	0.834693	0.892849	0.646563	0.809694	0.862643	0.746579	0	0.805187	0.829527	0.860282	0.856447	0.742433	0.888221	0.863478	0.707254	0	0	0.799865	0.856917	0	0	0.899077	0.890385	0.912906	0.737284	0	0.798675	0.984771	0.89824	0.840053	0.752917	0.948672	0.782468	0	0	0	0.825046	0	0.753199	0	0.676403	0.724994	0.81915	0.963977	0.684856	0	0.917963	0.841192	0.919089	0.935092	0.886698	0.931826	0	0.574277	0.795637	0.906737	0	0	0.853836	0.943093	0.917739	0	0.917646	0.893398	0.934881	0.954059	0	0	0.837868	0	0	0	0.693411	0.745663	0.804477	0.773957	0	0.644022	0	0.852545	0	0	0.672917	0.698914	0.778772	0.680493	0	0.753884	0.721112	0.790155	0	0.803824	0.788612	0.851053	0.908849
TCGA-KC-A7FE-01A	0	0	0.880039	0.73711	0	0	0.625675	0.600565	0.784356	0	0	0	0	0	0	0	0	0.716241	0.740537	0	0	0.670362	0.648957	0.790478	0	0	0	0	0	0	0	0	0	0	0	0	0	0	0	0	0	0	0	0	0	0	0	0	0	0	0	0	0	0	0	0	0	0	0.704935	0.873525	0	0	0	0	0	0	0	0	0	0.839929	0.871571	0.884726	0	0	0.825858	0	0	0	0.92766	0.825971	0.87181	0.804368	0.83977	0.96317	0.967168	0.940225	0	0	0.845429	0.860686	0.917825	0.785449	0.813412	0.859928	0.855488	0.798938	0	0.843778	0.917213	0.894944	0	0	0.834016	0.784456	0.654143	0	0.788833	0.918852	0.924131	0.641686	0.801047	0.614707	0	0.688465	0.70177	0.880117	0	0.755877	0.833583	0.817298	0.885475	0	0.727223	0.772637	0.596068	0	0.780599	0.768239	0.747032	0.695833	0.66531	0.806376	0.629051	0.805287	0	0	0	0	0	0	0.804994	0.942431	0.819566	0.817371	0	0	0	0.867362	0.868074	0	0.948672	0.883202	0	0	0	0	0	0.881145	0	0.654194	0.764127	0.866632	0.724128	0	0	0.933285	0.925875	0.854026	0.912972	0.893726	0.873617	0	0.901555	0.727701	0.880045	0	0	0.863169	0.771788	0.851913	0.689177	0.862845	0.886085	0.915853	0.949817	0.846426	0	0.85172	0	0	0.806359	0.948696	0.90579	0.845737	0.804591	0.720205	0.865672	0.78966	0.864221	0	0	0.901464	0.60328	0.917054	0.811039	0.796104	0.850921	0.811425	0.821608	0.631654	0.887307	0.88198	0.902349	0.93953
TCGA-KK-A59V-01A	0	0	0.827399	0.804666	0	0	0.53553	0.748094	0.824391	0	0	0	0	0	0	0	0	0.700513	0.758038	0	0	0.757891	0.769038	0.870773	0	0	0	0	0	0	0	0	0	0	0	0	0	0	0	0	0	0	0	0	0	0	0	0	0	0	0	0	0	0	0	0	0	0.589576	0.599469	0.858955	0	0	0	0	0	0	0	0	0	0.874228	0.869305	0.820011	0	0	0.690153	0	0	0	0	0.903837	0	0.728968	0.788758	0.845069	0.89725	0.889941	0	0	0.762554	0.791081	0.802563	0.570119	0.784422	0.850432	0.830689	0.656573	0	0.790314	0.858367	0.909133	0	0	0	0	0.695654	0	0.805031	0.931102	0.944435	0.692438	0.780807	0	0	0.69431	0.684245	0.896637	0.699814	0	0.899868	0.866164	0.794326	0.800886	0.860012	0.900798	0.84426	0.646829	0.89557	0.913954	0.885721	0.870489	0.742331	0.905454	0.838202	0.603099	0	0	0	0.849007	0	0	0.83991	0.883558	0.773317	0.790904	0	0	0	0.87656	0.833977	0.850382	0.91878	0.87778	0	0	0	0	0	0.835527	0	0.745818	0.770627	0.801404	0.806508	0.77476	0	0.934069	0.91108	0.850328	0.868393	0.859926	0.793537	0	0.63335	0.775237	0.891963	0.904482	0	0.790361	0.703091	0.854388	0	0	0.847699	0.883663	0.930275	0	0	0.813269	0	0	0	0.826721	0.731066	0.787791	0.766302	0	0.649385	0	0.722745	0	0	0.800053	0.747233	0.808192	0.748732	0.717689	0.842665	0.766473	0.795687	0.66651	0.829941	0.843811	0.860652	0.906556
TCGA-KK-A59X-01A	0	0	0.865924	0.742422	0	0	0.567774	0.663606	0.844056	0	0	0	0	0	0	0	0	0.59331	0.795492	0	0	0.702165	0.746896	0.858715	0	0	0	0	0	0	0	0	0	0	0	0	0	0	0	0	0	0	0	0	0	0	0	0	0	0	0	0	0	0	0	0	0	0.687749	0.621514	0.843517	0	0	0	0	0	0	0	0	0	0.88628	0.86176	0.889723	0	0	0.700218	0	0	0	0	0.806609	0.84799	0.689579	0.745014	0.884449	0.921641	0.914607	0	0	0.79772	0.844127	0.874678	0.6951	0.78739	0.830691	0.843892	0.728972	0	0.817303	0.869979	0.916025	0	0	0.760507	0	0.69125	0	0.805067	0.915878	0.94745	0.786443	0.859805	0.563174	0.701701	0.720989	0.819483	0.938152	0.747559	0	0.877509	0.861804	0.79321	0.803109	0.84157	0.887258	0.746892	0	0.826889	0.838778	0.850723	0.854983	0.772149	0.892121	0.828746	0.716021	0	0	0.793526	0.835309	0	0	0.881648	0.947566	0.693097	0.815311	0	0	0	0.837972	0.868524	0.934379	0.950169	0.869336	0	0	0	0	0	0.802901	0	0.663253	0.753149	0.785337	0.788464	0.737756	0	0.908202	0.905889	0.891085	0.909579	0.892653	0.908897	0	0.611311	0.738631	0.869587	0.866487	0	0.870162	0.818473	0.861226	0.793999	0	0.866372	0.910662	0.951155	0	0	0.81389	0	0	0	0.870938	0.786219	0.798088	0.689161	0	0.712024	0	0.756521	0	0	0.777847	0.71401	0.773801	0.757443	0.672198	0.853449	0.75377	0.806931	0.759466	0.866125	0.824307	0.846343	0.909183
TCGA-KK-A59Y-01A	0	0	0.829992	0.728138	0	0	0.691613	0.755448	0.840879	0	0	0	0	0	0	0	0	0.732695	0.842673	0	0	0.736161	0.718192	0.890041	0	0	0	0	0	0	0	0	0	0	0	0	0	0	0	0	0	0	0	0	0	0	0	0	0	0	0	0	0	0	0	0	0	0.678204	0.56069	0.901081	0	0	0	0	0	0	0	0	0	0.864254	0.846055	0.859615	0	0	0.748579	0	0	0	0	0.803397	0.771555	0.732705	0.767368	0.893363	0.913069	0.925714	0	0	0.800453	0.834698	0.876158	0.7022	0.824918	0.850846	0.874925	0.628285	0	0.810467	0.877832	0.913892	0	0	0	0	0.741991	0	0.823618	0.9074	0.950455	0.786363	0.881342	0.557448	0	0.720176	0.827398	0.878783	0.747559	0	0.841232	0.84252	0.835151	0.755968	0.826869	0.864567	0.714847	0	0.812695	0.819939	0.803769	0.847849	0.768372	0.882048	0.807627	0.712587	0	0	0	0.842658	0	0	0.953209	0.920936	0.69283	0.749354	0	0.823581	0.977187	0.802957	0.833297	0.916026	0.929343	0.79049	0	0	0	0.842373	0	0.777127	0	0.630179	0.73684	0.827751	0.898681	0.711611	0	0.897518	0.897102	0.908741	0.94922	0.909991	0.926012	0	0.60302	0.718132	0.901829	0.894247	0	0.903649	0.920002	0.918379	0.802702	0.915041	0.895851	0.938094	0.95215	0	0	0.786902	0	0	0	0.843225	0.831774	0.797013	0.718448	0	0.673969	0	0.774296	0	0	0.619096	0.71143	0.7789	0.765548	0.707025	0.829101	0.720605	0.728674	0.700352	0.851687	0.814437	0.845678	0.896586
TCGA-KK-A59Z-01A	0	0	0.831757	0.743831	0	0	0.677673	0.7213	0.817708	0	0	0	0	0	0	0	0	0.706344	0.736714	0	0	0.700957	0.710558	0.848431	0	0	0	0	0	0	0	0	0	0	0	0	0	0	0	0	0	0	0	0	0	0	0	0	0	0	0	0	0	0	0	0	0	0.645939	0.642818	0.859292	0	0	0	0	0	0	0.841531	0	0	0.829856	0.850782	0.850911	0	0	0.806065	0	0	0	0	0.80576	0.894349	0.774949	0.774495	0.927104	0.941511	0.932078	0	0	0.85225	0.844154	0.915052	0.643801	0.837921	0.860209	0.882968	0.646328	0	0.829112	0.893516	0.934273	0	0	0.813757	0.781741	0.761448	0	0.765131	0.927042	0.932424	0.644098	0.83033	0.592105	0	0.713046	0.745231	0.857717	0	0.762538	0.851507	0.829985	0.874735	0	0.751042	0.790808	0.603325	0	0.79038	0.818269	0.813864	0.686147	0.668376	0.809439	0.714718	0.756567	0	0	0	0	0	0	0.831821	0.910521	0.903407	0.769972	0	0	0	0.837787	0.807389	0	0.9617	0.874823	0	0	0	0	0	0.8759	0	0.65262	0.726012	0.767369	0.798992	0.788815	0	0	0.922136	0.897976	0.832091	0.864703	0.799244	0	0.896509	0.702472	0.881446	0	0	0.7632	0.797377	0.853056	0.710509	0.88996	0.894126	0.889094	0.936228	0	0	0.8397	0	0	0.815471	0.911659	0.916556	0.829628	0.577165	0.77065	0.854937	0.787494	0.853817	0	0	0.903269	0.585686	0.703747	0.802939	0.799275	0.884544	0.828571	0.795963	0.643758	0.860322	0.895771	0.908951	0.94589
TCGA-KK-A5A1-01A	0	0	0.764055	0.957579	0	0	0.739472	0.755887	0.867598	0	0	0	0	0	0	0	0.649942	0.766753	0.834423	0	0	0.762917	0.777061	0.89001	0	0	0	0	0	0	0	0	0	0	0	0	0	0	0	0	0	0	0	0	0	0	0	0	0	0	0	0	0	0	0	0	0	0.56471	0.578843	0.776582	0	0	0	0	0	0	0	0	0	0.841434	0.892454	0.919097	0	0	0.627513	0	0	0	0	0	0	0.601676	0.808317	0.886023	0.917978	0.917304	0	0	0.830936	0.846918	0.899384	0.716855	0.851415	0.86878	0.913209	0.601896	0	0.845968	0.898861	0.936126	0	0	0.752874	0	0	0	0.809381	0.929372	0.949441	0.777074	0.847637	0.655202	0	0.780195	0.824321	0.850497	0	0	0.823468	0.831148	0.908635	0	0.821579	0.845318	0.713473	0	0.816586	0.837357	0.816665	0.824025	0.701383	0.878798	0.829029	0.699289	0	0	0	0	0	0	0.801708	0.903297	0.860542	0.740896	0	0.834525	0	0.885141	0.876193	0.808814	0.94317	0.824253	0	0	0	0	0	0.871629	0	0.687729	0.683837	0.833425	0.924252	0.734636	0	0.880527	0.87604	0.839464	0.896879	0.869179	0.810261	0	0.571559	0.75827	0.894241	0	0	0.829395	0.824301	0.892738	0.840751	0	0.852124	0.871353	0.923746	0	0	0.853411	0	0	0	0.76475	0.800229	0.842067	0.727548	0	0.605499	0	0.837832	0	0	0.689521	0.707549	0.789751	0.638056	0.715301	0.793562	0.717899	0.767997	0	0.810489	0.80396	0.84414	0.902051
TCGA-KK-A6DY-01A	0	0	0.80595	0.728669	0	0	0.708253	0.756921	0.854795	0	0	0	0	0	0	0	0	0.766219	0.846639	0	0	0.762977	0.75172	0.866666	0	0	0	0	0	0	0	0	0	0	0	0	0	0	0	0	0	0	0	0	0	0	0	0	0	0	0	0	0	0	0	0	0	0.600947	0.57496	0.801861	0	0	0	0	0	0	0.924268	0	0	0.851319	0.836526	0.905596	0	0	0.773273	0	0	0	0	0.982128	0	0.637136	0.751503	0.873227	0.921758	0.907624	0	0	0.826774	0.868184	0.890194	0.729504	0.863616	0.878935	0.897928	0.634613	0	0.8462	0.916289	0.929215	0	0	0.650684	0	0.731245	0	0.762225	0.899104	0.946376	0.760032	0.887298	0.636291	0	0.770593	0.79101	0.860821	0.751474	0	0.801907	0.864355	0.918893	0	0.783378	0.825635	0.72988	0	0.803174	0.80713	0.839465	0.770984	0.725013	0.865438	0.822264	0.691816	0	0	0	0	0	0	0.960409	0.85288	0.869746	0.715068	0	0.791354	0.955453	0.844273	0.82082	0.786157	0.909294	0.766171	0	0	0	0.855089	0	0.832483	0	0.620382	0.697364	0.819391	0.898972	0.679309	0	0.856967	0.895517	0.927827	0.946895	0.908231	0.951615	0	0.90044	0.738631	0.897942	0	0	0.961372	0.98464	0.916196	0.804934	0.875385	0.912862	0.942012	0.962395	0	0	0.868696	0	0	0	0.797754	0.853539	0.841123	0.6998	0	0.738476	0.676621	0.832345	0	0	0.61879	0.668719	0.862217	0.766939	0.724077	0.823857	0.719626	0.75895	0.689783	0.841258	0.82123	0.835464	0.902018
TCGA-KK-A6E0-01A	0	0	0.831952	0.754112	0	0	0.653125	0.676869	0.842308	0	0	0	0	0	0	0	0	0.762919	0.861514	0	0	0.700071	0.731401	0.865076	0	0	0	0	0	0	0	0	0	0	0	0	0	0	0	0	0	0	0	0	0	0	0	0	0	0	0	0	0	0	0	0	0	0.59008	0.627702	0.817478	0	0	0	0	0	0	0	0	0	0.874395	0.89723	0.885851	0	0	0.680674	0	0	0	0	0.842912	0	0.711192	0.763671	0.855391	0.902087	0.917723	0	0	0.796537	0.84567	0.859009	0.719283	0.785814	0.805296	0.875407	0.624147	0	0.816965	0.844226	0.9162	0	0	0	0	0.672286	0	0.748825	0.903396	0.937385	0.827487	0.908787	0.712348	0.766838	0.77883	0.804525	0.933855	0.739077	0	0.845065	0.841531	0.81982	0.713749	0.830275	0.878741	0.748271	0	0.816819	0.83151	0.841008	0.864926	0.747132	0.894989	0.874869	0.690785	0	0	0.76296	0.82679	0	0	0.8897	0.889218	0.713819	0.771258	0	0.803881	0	0.843392	0.834113	0.916418	0.947248	0.818688	0	0	0	0.877698	0	0.772913	0	0.663253	0.752507	0.867213	0.849985	0.669558	0	0	0.884085	0.905732	0.966811	0.870179	0.749727	0	0.606193	0.780175	0.900228	0	0	0.868841	0.873125	0.903998	0.795206	0.842736	0.890444	0.899403	0.951478	0	0	0.915284	0	0	0	0.880339	0.802656	0.792622	0.720398	0	0.655561	0.679651	0.856575	0	0	0.877661	0.694567	0.740526	0.727518	0.655294	0.821921	0.735885	0.786024	0.747296	0.865404	0.850188	0.855012	0.929825
TCGA-KK-A6E1-01A	0	0	0.844715	0.900841	0	0	0.64367	0.738673	0.857251	0	0	0	0	0	0	0	0	0.735731	0.811471	0	0	0.734058	0.718896	0.87377	0	0	0	0	0	0	0	0	0	0	0	0	0	0	0	0	0	0	0	0	0	0	0	0	0	0	0	0	0	0	0	0	0	0.605291	0.583581	0.823599	0	0	0	0	0	0	0	0	0	0.889247	0.892531	0.893496	0	0	0.66527	0	0	0	0	0	0	0.679524	0.771501	0.841878	0.902672	0.909182	0	0	0.791321	0.831667	0.871485	0.535058	0.768733	0.835592	0.871455	0.61071	0	0.828172	0.881132	0.921247	0	0	0	0	0.674864	0	0.741509	0.909393	0.948006	0.743246	0.912342	0.632317	0.780399	0.784594	0.790045	0.913683	0.711927	0	0.836034	0.851489	0.832888	0.749642	0.832972	0.893661	0.771094	0	0.821745	0.845707	0.867411	0.871152	0.740901	0.892997	0.859413	0.724216	0	0	0.779779	0.85359	0	0	0.956884	0.920889	0.85613	0.804937	0	0.792829	0.978281	0.858399	0.893807	0.796363	0.942375	0.808345	0	0	0	0.83041	0	0.768028	0	0.658803	0.702705	0.844951	0.886948	0.700931	0	0	0.900574	0.91164	0.971608	0.890792	0.850381	0	0.600859	0.790619	0.895498	0	0	0.858925	0.930481	0.879179	0	0	0.897313	0.906941	0.936665	0	0	0.771283	0	0	0	0.856016	0.811513	0.767949	0.746183	0	0.543251	0	0.758464	0	0	0.645185	0.670755	0.876711	0.787572	0.703135	0.814007	0.652731	0.821075	0.685016	0.845509	0.814784	0.851382	0.92181
TCGA-KK-A6E2-01A	0	0	0.786706	0.740278	0	0	0.697842	0.787069	0.879492	0	0	0	0	0	0	0	0.619257	0.77965	0.859578	0	0	0.780805	0.760669	0.911664	0	0	0	0	0	0	0	0	0	0	0	0	0	0	0	0	0	0	0	0	0	0	0	0	0	0	0	0	0	0	0	0	0	0.580131	0.526587	0.748816	0	0	0	0	0	0	0.926236	0	0	0.849634	0.898137	0.9194	0	0	0.712994	0	0	0	0	0	0	0.667315	0.699955	0.871458	0.915063	0.90971	0	0	0.811728	0.863648	0.858878	0.613524	0.833818	0.859211	0.922134	0.586998	0	0.853581	0.905223	0.953764	0	0	0.65342	0	0.712758	0	0.750963	0.904149	0.946694	0.761973	0.856547	0.564548	0	0.78311	0.811594	0.87872	0	0	0.790625	0.808046	0.865817	0.683228	0.807521	0.840317	0.717302	0	0.809099	0.830675	0.880892	0.840281	0.739501	0.873714	0.783041	0.733394	0	0	0	0	0	0	0.904731	0.890416	0.858609	0.705198	0	0.894055	0.907572	0	0.829831	0.735198	0.926364	0.746518	0	0	0	0.860822	0	0.847232	0	0.647779	0.674373	0.828568	0.956439	0.825608	0	0.877391	0.897484	0.852754	0.938874	0.867587	0.940933	0	0.904055	0.794994	0.872146	0	0	0.916657	0.967445	0.941291	0	0	0.890112	0.920785	0.950896	0	0	0.883002	0	0	0	0.729756	0.720275	0.83016	0.764659	0	0	0.66596	0.832831	0	0	0.671254	0.708171	0.868178	0.693256	0	0.728632	0.651233	0.785146	0	0.801632	0.777268	0.837765	0.900493
TCGA-KK-A6E3-01A	0	0	0.916142	0.766893	0	0	0.625002	0	0.797554	0	0	0	0	0	0	0	0	0.670869	0.76544	0	0	0.624003	0	0.833197	0	0	0	0	0	0	0	0	0	0	0	0	0	0	0	0	0	0	0	0	0	0	0	0	0	0	0	0	0	0	0	0	0	0.480931	0.720203	0.827921	0	0	0	0	0	0	0	0	0	0.783959	0.777653	0.778526	0	0	0.717304	0	0	0	0	0.682906	0.806932	0.820787	0.861523	0.950029	0.929974	0.932722	0	0	0.796857	0.811008	0.754158	0.883536	0.797877	0.810375	0.791281	0.766527	0	0.846918	0.914733	0.867661	0	0	0.798113	0	0.791642	0.717616	0.929484	0.964239	0.949523	0.672543	0.659812	0	0.767283	0.722354	0.696163	0.866321	0.794695	0.845792	0.872271	0.848772	0.843003	0.84198	0.817653	0.841931	0.757815	0	0.820227	0.856486	0.824652	0.732488	0.702607	0.83681	0.76641	0.754089	0	0	0	0	0	0	0.92922	0.891663	0.839191	0	0	0	0	0.800508	0.804163	0.837126	0.949295	0	0	0	0	0	0	0.882648	0	0.718621	0.798316	0.778512	0.688193	0	0	0	0.925486	0.760279	0.908368	0.857933	0.829156	0	0.72673	0.747113	0.8111	0.64774	0	0.859995	0.792149	0.78501	0.727131	0.829873	0.855252	0.895522	0.93859	0	0	0.881239	0	0.907161	0.813138	0.858582	0.854691	0.816871	0.82563	0	0.757813	0	0.858343	0	0	0.732905	0.731425	0	0.772134	0.779414	0.872084	0.824238	0.628826	0.82912	0.884636	0.86591	0.886344	0.914638
TCGA-KK-A6E4-01A	0	0	0.855191	0.742186	0	0	0.581928	0.712602	0.836433	0	0	0	0	0	0	0	0	0.595213	0.755641	0	0	0.699825	0.770186	0.856883	0	0	0	0	0	0	0	0	0	0	0	0	0	0	0	0	0	0	0	0	0	0	0	0	0	0	0	0	0	0	0	0	0	0.658146	0.628343	0.745795	0	0	0	0	0	0	0	0	0	0.817643	0.813584	0.889982	0	0	0.755872	0	0	0	0	0.747256	0.825047	0.698372	0.796054	0.909695	0.920526	0.905024	0	0	0.754048	0.794517	0.820672	0.816537	0.78273	0.834088	0.865341	0.733665	0	0.815384	0.868159	0.864412	0	0	0.702799	0	0.734149	0.69608	0.872672	0.946488	0.954629	0.68221	0.837848	0.596236	0.697153	0.69877	0.84878	0.902381	0	0	0.872687	0.825659	0.800444	0.787954	0.860315	0.89987	0.705882	0	0.831465	0.830094	0.851152	0.87062	0.722064	0.890201	0.856219	0.700731	0	0	0	0.817935	0	0	0.896903	0.917394	0.698322	0.84983	0	0	0	0.806073	0.840117	0.906793	0.925367	0	0	0	0	0.821533	0	0.823604	0	0.701965	0.75739	0.751693	0.835994	0.736951	0	0	0.910426	0.868304	0.922915	0.880869	0.931578	0	0.698926	0.747113	0.867952	0.752548	0	0.852992	0.787348	0.857551	0.799915	0	0.869369	0.900403	0.948518	0	0	0.775787	0	0	0	0.847211	0.691959	0.789905	0.774065	0	0.65072	0	0.671171	0	0	0.795197	0.792721	0	0.766345	0.709823	0.840902	0.66562	0.677633	0.791423	0.839768	0.797658	0.848575	0.894281
TCGA-KK-A6E5-01A	0	0	0.843655	0.751951	0	0	0.657331	0.666441	0.835013	0	0	0	0	0	0	0	0	0.755887	0.760063	0	0	0.753336	0.737295	0.840886	0	0	0	0	0	0	0	0	0	0	0	0	0	0	0	0	0	0	0	0	0	0	0	0	0	0	0	0	0	0	0	0	0	0.625516	0.618508	0.847164	0	0	0	0	0	0	0	0	0	0.824271	0.843914	0.867892	0	0	0.732362	0	0	0	0	0.818886	0.773475	0.68581	0.741533	0.898577	0.920232	0.922101	0	0	0.829595	0.845997	0.873329	0.773742	0.815305	0.853779	0.853215	0.71117	0	0.816605	0.890167	0.935163	0	0	0.779458	0	0.740574	0	0.774043	0.912662	0.942316	0.790102	0.894896	0.562796	0	0.722454	0.813852	0.891435	0.738893	0	0.879525	0.852587	0.819233	0.712576	0.836467	0.852602	0.716832	0	0.813323	0.837053	0.799446	0.791818	0.725676	0.872914	0.802718	0.697829	0	0	0	0	0	0	0.851756	0.916632	0.843863	0.77483	0	0.825712	0	0.813879	0.845633	0.825041	0.956318	0.850612	0	0	0	0.86925	0	0.889214	0	0.646954	0.731747	0.861879	0.849095	0.724256	0	0.903094	0.93156	0.923473	0.957672	0.889133	0.894054	0	0.619092	0.728436	0.901186	0.871871	0	0.883012	0.890899	0.87405	0.763706	0.895215	0.881456	0.929161	0.941677	0	0	0.8775	0	0	0.867087	0.862791	0.867831	0.765345	0.667405	0	0.679596	0.749377	0.883505	0	0	0.871438	0.67472	0.765915	0.782544	0.629209	0.844587	0.807894	0.747391	0.733427	0.844187	0.857327	0.869169	0.923271
TCGA-KK-A6E6-01A	0	0	0.81734	0.725717	0	0	0.686955	0.70329	0.855602	0	0	0	0	0	0	0	0	0.736808	0.779313	0	0	0.72026	0.728854	0.837054	0	0	0	0	0	0	0	0	0	0	0	0	0	0	0	0	0	0	0	0	0	0	0	0	0	0	0	0	0	0	0	0	0	0.619388	0.5966	0.832596	0	0	0	0	0	0	0	0	0	0.854405	0.864295	0.9046	0	0	0.783523	0	0	0	0	0.823036	0.754856	0.732238	0.717169	0.92823	0.939815	0.92729	0	0	0.8572	0.854057	0.909077	0.846236	0.867281	0.878907	0.87856	0.622108	0	0.835295	0.907613	0.927305	0	0	0.804741	0	0.760612	0	0.777315	0.925971	0.930887	0.665669	0.823604	0.583497	0	0.695325	0.806288	0.875711	0	0	0.849938	0.815578	0.850548	0.677823	0.726381	0.811731	0.678919	0	0.821248	0.814218	0.843722	0.736387	0.620222	0.848219	0.739548	0.738807	0	0	0	0	0	0	0.845191	0.907372	0.854447	0.907595	0	0.801183	0	0.85359	0.826036	0.826004	0.949624	0.830024	0	0	0	0	0	0.863588	0	0.630179	0.684421	0.848297	0.842004	0.739217	0	0.891557	0.877305	0.841192	0.968921	0.873342	0.91478	0	0.902661	0.716128	0.873587	0	0	0.906398	0.848508	0.868451	0.722511	0.909906	0.894532	0.9239	0.931677	0	0	0.860103	0	0	0.860235	0.896147	0.908904	0.801157	0.629789	0	0.732055	0.750018	0.841605	0	0	0.774458	0.640883	0.860912	0.802939	0.647245	0.8294	0.82414	0.782897	0.723575	0.840345	0.867626	0.87775	0.928205
TCGA-KK-A6E7-01A	0	0	0.843655	0.734866	0	0	0.691012	0.735358	0.84003	0	0	0	0	0	0	0	0	0.761043	0.806073	0	0	0.721231	0.790224	0.838726	0	0	0.583717	0	0	0	0	0	0	0	0	0	0	0	0	0	0	0	0	0	0	0	0	0	0	0	0	0	0	0	0	0	0	0.650473	0.600874	0.921987	0	0	0	0	0	0	0	0	0	0.898495	0.865242	0.905163	0	0	0.750806	0	0	0	0	0.75288	0.857844	0.714817	0.769168	0.889958	0.920129	0.916224	0	0	0.785204	0.821701	0.779573	0.714193	0.78936	0.851013	0.833563	0.726235	0	0.804614	0.887281	0.895336	0	0	0.713666	0	0.764499	0	0.828419	0.934954	0.948478	0.655952	0.822273	0.617502	0	0.681237	0.808589	0.89624	0	0	0.871544	0.798244	0.812553	0.77042	0.830361	0.871832	0.762289	0	0.828051	0.826335	0.80123	0.843444	0.722499	0.877561	0.840714	0.70263	0	0	0	0.82091	0	0	0.907335	0.947937	0.685928	0.804289	0	0	0	0.834795	0.869419	0.916026	0.953348	0.877377	0	0	0	0	0	0.813882	0	0.723725	0.748745	0.860044	0.776495	0.765187	0	0	0.905811	0.815727	0.959722	0.880439	0.952258	0	0.922446	0.736245	0.852205	0.816337	0	0.836338	0.799112	0.881099	0.787055	0.832364	0.873744	0.8768	0.937281	0	0	0.856941	0	0	0	0.842691	0.777963	0.795299	0.690087	0	0.631147	0	0.840162	0	0	0.786093	0.71401	0.7874	0.708615	0.65439	0.833035	0.785383	0.800403	0.787216	0.856923	0.8529	0.887418	0.926152
TCGA-KK-A6E8-01A	0	0	0.849213	0.731808	0	0	0.653613	0.675304	0.85723	0	0	0	0	0	0	0	0	0.705871	0.761318	0	0	0.707262	0.740326	0.83301	0	0	0	0	0	0	0	0	0	0	0	0	0	0	0	0	0	0	0	0	0	0	0	0	0	0	0	0	0	0	0	0	0	0.605714	0.616852	0.833357	0	0	0	0	0	0	0	0	0	0.872692	0.913635	0.919766	0	0	0.669219	0	0	0	0.999162	0.741369	0.761418	0.711985	0.779767	0.871895	0.896542	0.918857	0	0	0.79384	0.809668	0.843604	0.732161	0.804946	0.838128	0.87416	0.732065	0	0.818766	0.889559	0.925932	0	0	0	0	0	0	0.772084	0.918124	0.945089	0.761465	0.904251	0.539238	0.697745	0.774783	0.805986	0.900738	0.751474	0	0.853439	0.844374	0.820579	0.767	0.839016	0.920661	0.769776	0	0.837489	0.81765	0.900646	0.867514	0.719665	0.891041	0.899332	0.673028	0	0	0.777638	0.806085	0	0	0.769608	0.939511	0.734935	0.837247	0	0.835361	0	0.877918	0.87016	0.913449	0.940648	0.881942	0	0	0	0.859305	0	0.831083	0	0.687729	0.773744	0.772836	0.800696	0.711272	0	0	0.876584	0.787272	0.937747	0.856256	0.884657	0	0.647675	0.800873	0.902569	0.898155	0	0.711603	0.755177	0.85417	0	0	0.876484	0.898065	0.939262	0	0	0.806732	0	0	0	0.76974	0.750034	0.767991	0.755289	0	0.481349	0	0.788027	0	0	0.771897	0.727666	0.814267	0.766213	0.68947	0.84103	0.636333	0.795203	0.6993	0.870697	0.787498	0.839051	0.913885
TCGA-KK-A7AP-01A	0	0	0.781336	0.882184	0	0	0.742863	0.785631	0.844687	0	0	0	0	0	0	0	0.719265	0.72281	0.841312	0	0	0.767883	0.77755	0.916168	0	0	0.585723	0	0	0	0	0	0	0	0	0	0	0	0	0	0	0	0	0	0	0	0	0	0	0	0	0	0	0	0	0	0	0.592434	0.527164	0.774915	0	0	0	0	0	0	0	0	0	0.861454	0.910089	0.905848	0	0	0.636014	0	0	0	0	0	0	0.736418	0.672117	0.875911	0.899835	0.901145	0	0	0.784493	0.822114	0.876502	0.723496	0.810947	0.845276	0.894097	0.594957	0	0.842312	0.882269	0.929227	0	0	0.662763	0	0.748734	0	0.776113	0.921719	0.943794	0.787008	0.859458	0.581178	0	0.747206	0.786135	0.897926	0	0	0.810652	0.816982	0.885827	0.695982	0.829829	0.892843	0.71973	0	0.801982	0.822751	0.832975	0.86629	0.736479	0.889897	0.865142	0.747672	0	0	0.782535	0.813956	0	0	0.986127	0.890071	0.717116	0.726066	0	0.808399	0.943772	0.826188	0.840885	0.904945	0.937844	0.803843	0	0	0	0	0	0.780423	0	0.675081	0.922955	0.827227	0.945969	0.747231	0	0.881703	0.902024	0.929259	0.836939	0.889747	0.918589	0	0.659859	0.755941	0.913015	0	0	0.946102	0.927739	0.926583	0.81127	0.886777	0.902311	0.916655	0.968576	0	0	0.828209	0	0	0	0.675709	0.756493	0.802714	0.756058	0	0.585554	0	0.685833	0	0	0.728115	0.745021	0	0.69445	0	0.741591	0	0.772231	0	0.73547	0.756711	0.82501	0.884696
TCGA-KK-A7AQ-01A	0	0	0.896216	0.765538	0	0	0.622256	0	0.825274	0	0	0	0	0	0	0	0	0.655021	0.760992	0	0	0.667207	0	0.826943	0	0	0	0	0	0	0	0	0	0	0	0	0	0	0	0	0	0	0	0	0	0	0	0	0	0	0	0	0	0	0	0	0	0.507498	0.681554	0.893727	0	0	0	0	0	0	0	0	0	0.766707	0.774251	0.80578	0	0	0.700297	0	0	0	0	0.723502	0.87148	0.682282	0.801027	0.916918	0.927418	0.928548	0	0	0.802936	0.799778	0.750554	0.87342	0.764005	0.773845	0.815687	0.75585	0	0.828281	0.905872	0.856988	0	0	0.660734	0	0.822332	0.637703	0.879285	0.94921	0.953627	0.650748	0.819634	0.597683	0.767971	0.749287	0.835173	0.920106	0	0.856222	0.870563	0.865126	0.794029	0.815945	0.828242	0.880145	0.762959	0	0.818308	0.872277	0.810517	0.782125	0.65756	0.856862	0.752884	0.759598	0	0	0	0.858548	0	0	0.945505	0.908732	0.683047	0.870717	0	0	0	0.778729	0.793988	0.916222	0.962949	0	0	0	0	0	0	0.874377	0	0.680927	0.798316	0.745687	0.794129	0.747231	0	0	0.921345	0.887552	0.995263	0.90156	0.886197	0	0.727532	0.738293	0.86511	0.668038	0	0.856242	0.789775	0.803458	0.739777	0.828455	0.861161	0.88995	0.933923	0	0	0.861668	0	0.899177	0.82943	0.89196	0.83183	0.80502	0.837138	0	0.710732	0.68645	0.853516	0	0	0.697084	0.715955	0	0.761263	0.785197	0.864771	0.804085	0.787869	0.794041	0.885953	0.858022	0.884469	0.910796
TCGA-KK-A7AU-01A	0	0	0.811772	0.886213	0	0	0.727451	0.802682	0.871661	0	0	0	0	0	0	0	0.618937	0.767532	0.872034	0	0	0.795186	0.792902	0.920482	0	0	0	0	0	0	0	0	0	0	0	0	0	0	0	0	0	0	0	0	0	0	0	0	0	0	0	0	0	0	0	0	0	0.565869	0.531666	0.790219	0	0	0	0	0	0	0	0	0	0.887002	0.912697	0.910528	0	0	0.666714	0	0	0	0	0	0	0.647751	0.737462	0.870554	0.883901	0.875081	0	0	0.804321	0.845147	0.841528	0.595827	0.795495	0.815002	0.881362	0.595372	0	0.823268	0.884539	0.921359	0	0	0	0	0.764678	0	0.763872	0.902636	0.942964	0.765851	0.901965	0.686351	0.78526	0.793394	0.845196	0.923148	0	0	0.817577	0.860225	0.890272	0.76575	0.837492	0.896477	0.709352	0	0.814249	0.811651	0.830663	0.86805	0.731113	0.893136	0.87842	0.704963	0	0	0.772876	0.818236	0	0	0.969807	0.93159	0.744872	0.720043	0	0.790133	0.929144	0.827996	0.828557	0.748075	0.949405	0.936177	0	0	0	0.826195	0	0.765067	0	0.677712	0.858448	0.829086	0.95855	0.82256	0	0.892771	0.920786	0.881786	0.920427	0.879992	0.933545	0	0.613302	0.803109	0.900773	0	0	0.908734	0.968259	0.930307	0	0.835573	0.894221	0.918959	0.944481	0	0	0.817815	0	0	0	0.719259	0.762342	0.79818	0.79943	0	0.629392	0	0.682391	0	0	0.720321	0.774116	0	0.735199	0	0.698009	0	0.777293	0	0.763447	0.745293	0.826882	0.87924
TCGA-KK-A7AV-01A	0	0	0.860281	0.751951	0	0	0.66918	0.577972	0.824604	0	0	0	0	0	0	0	0	0.764182	0.740198	0	0	0.652948	0.707643	0.821674	0	0	0	0	0	0	0	0	0	0	0	0	0	0	0	0	0	0	0	0	0	0	0	0	0	0	0	0	0	0	0	0	0	0.640378	0.648217	0.8671	0	0	0	0	0	0	0	0	0	0.861359	0.857304	0.877565	0	0	0.794379	0	0	0	0	0.848645	0	0.680716	0.737775	0.908666	0.911752	0.921418	0	0	0.785014	0.833038	0.869144	0.671148	0.808389	0.830023	0.828653	0	0	0.814421	0.855756	0.919521	0	0	0.802663	0	0.729728	0	0.799317	0.906172	0.938679	0.789553	0.888292	0.653053	0	0.719417	0.815668	0.905545	0.720724	0.749847	0.893591	0.864057	0.818167	0.71128	0.817759	0.837172	0.786046	0	0.837982	0.865141	0.881081	0.795885	0.718184	0.87904	0.798107	0.677132	0	0	0	0	0	0	0.836105	0.926933	0.684497	0.791447	0	0	0	0.828792	0.862053	0.862334	0.957392	0.878884	0	0	0	0	0	0.796192	0	0.649413	0.753149	0.860826	0.857704	0.736816	0	0	0.920019	0.915685	0.907028	0.890427	0.904913	0	0.620032	0.741303	0.926811	0.856367	0	0.82456	0.863755	0.851482	0.781489	0.896307	0.877933	0.920492	0.9411	0	0	0.891354	0	0	0.843312	0.908828	0.900769	0.801452	0.672379	0	0.757053	0.663051	0.865349	0	0	0.896945	0.654999	0.757907	0.765615	0.762594	0.858116	0.79895	0.798107	0.698593	0.824407	0.88817	0.884478	0.929057
TCGA-KK-A7AW-01A	0	0	0	0.781027	0	0	0	0	0.752162	0	0	0	0	0	0	0	0	0.687305	0.752567	0	0	0.614624	0	0.806903	0	0	0	0	0	0	0	0	0	0	0	0	0	0	0	0	0	0	0	0	0	0	0	0	0	0	0	0	0	0	0	0	0	0.481353	0.704835	0.913679	0	0	0	0	0	0	0	0	0	0.804814	0.68734	0.786733	0	0	0.74452	0	0	0	0	0.759191	0.826792	0.720183	0.737148	0.884858	0.880197	0.88286	0	0	0.670023	0	0.631777	0.80919	0.66524	0.762409	0.72664	0.773716	0	0.788735	0.894695	0.835775	0	0	0.690058	0	0.818581	0.593065	0.895293	0.973187	0.95019	0.693011	0.673257	0.59572	0.751161	0.739381	0.788733	0.895814	0.808531	0.785536	0.88126	0.923925	0.876036	0.849196	0.909865	0.924317	0.794412	0	0.847194	0.89112	0.823501	0.87962	0.823102	0.892911	0.874831	0.742976	0	0	0	0.814886	0	0	0.903439	0.81505	0.843002	0	0	0	0	0.794949	0.890119	0.897031	0.944915	0	0	0	0	0	0	0.813882	0	0.767276	0	0.801404	0.660904	0.762551	0	0	0.905811	0.75477	0.893514	0.834476	0.813469	0	0.829143	0.788372	0.748374	0.625467	0	0.880597	0.727607	0.792351	0.824048	0	0.807467	0.913106	0.950505	0	0	0.579955	0	0	0	0.857928	0.69749	0.829628	0.787274	0	0.706564	0	0.727101	0	0	0.834109	0	0	0.739481	0.7702	0.839539	0.70754	0.681062	0.713713	0.880052	0.832221	0.882575	0.87878
TCGA-KK-A7AY-01A	0	0	0.870468	0.729725	0	0	0.663456	0.72197	0.828506	0	0	0	0	0	0	0	0	0.586744	0.798485	0	0	0.694067	0.77548	0.846402	0	0	0	0	0	0	0	0	0	0	0	0	0	0	0	0	0	0	0	0	0	0	0	0	0	0	0	0	0	0	0	0	0	0.654422	0.627702	0.759846	0	0	0	0	0	0	0	0	0	0.817499	0.812394	0.855437	0	0	0.748818	0	0	0	0	0.743129	0.812909	0.682572	0.787658	0.910499	0.919774	0.919714	0	0	0.788847	0.773104	0.809452	0.82063	0.774305	0.825106	0.845158	0.675663	0	0.815077	0.885249	0.872118	0	0	0.741668	0	0.786099	0.761656	0.876819	0.955983	0.965276	0.645284	0.812114	0.587387	0.686732	0.715409	0.806353	0.91052	0	0.757062	0.881466	0.857587	0.7944	0.815401	0.83918	0.90515	0.722059	0	0.831406	0.825716	0.800773	0.821994	0.730999	0.885533	0.862414	0.725007	0	0	0.804171	0.806912	0	0	0.870993	0.911352	0.719898	0.834744	0	0.836284	0	0.764483	0.839924	0.922456	0.951609	0	0	0	0	0.863907	0	0.84367	0	0.685297	0.760733	0.739017	0.838431	0.71691	0	0	0.908172	0.89694	0.890185	0.874077	0.884322	0	0.692759	0.728802	0.877764	0.719661	0	0.84438	0.786733	0.861911	0.75235	0.819676	0.871513	0.903803	0.946892	0	0	0.840363	0	0	0	0.871982	0.686581	0.792169	0.754256	0	0.661499	0	0.667974	0	0	0.787158	0.766753	0	0.781577	0.715301	0.822545	0.65141	0.695984	0.772781	0.845475	0.790995	0.851162	0.876522
TCGA-KK-A7AZ-01A	0	0	0.829596	0.757073	0	0	0.575018	0.739422	0.83597	0	0	0	0	0	0	0	0	0.693026	0.793904	0	0	0.689789	0.733691	0.869623	0	0	0	0	0	0	0	0	0	0	0	0	0	0	0	0	0	0	0	0	0	0	0	0	0	0	0	0	0	0	0	0	0	0.6132	0.591835	0.907596	0	0	0	0	0	0	0	0	0	0.846235	0.890119	0.861656	0	0	0.671451	0	0	0	0	0.846043	0	0.701377	0.758312	0.874172	0.917394	0.912463	0	0	0.797585	0.82368	0.851927	0.718619	0.821223	0.852047	0.881475	0.689745	0	0.840633	0.865393	0.918438	0	0	0	0	0.748839	0	0.820645	0.935426	0.94948	0.798094	0.878383	0.654768	0	0.736926	0.858091	0.910333	0	0	0.85612	0.876088	0.835456	0.751548	0.832293	0.896024	0.748047	0	0.81422	0.83527	0.804712	0.850406	0.744538	0.88893	0.886371	0.700252	0	0	0.798644	0.832935	0	0	0.901344	0.912331	0.688739	0.799652	0	0	0	0.808882	0.850012	0.928976	0.942355	0.839034	0	0	0	0.823449	0	0.798338	0	0.691877	0.756771	0.726214	0.781944	0.715936	0	0.914146	0.925583	0.931492	0.931377	0.865329	0.909099	0	0.64692	0.761965	0.864134	0.847026	0	0.886522	0.884511	0.879672	0.840207	0.837476	0.862559	0.896674	0.956034	0	0	0.811672	0	0	0	0.847748	0.721616	0.766445	0.776962	0	0.676574	0	0.748159	0	0	0.662921	0.730072	0	0.757803	0.712443	0.809418	0.652469	0.749878	0.778109	0.816544	0.804928	0.852664	0.901478
TCGA-KK-A7B0-01A	0	0	0	0.784063	0	0	0	0	0.744203	0	0	0	0	0	0	0	0	0	0.743365	0	0	0.623857	0	0.73885	0	0	0	0	0	0	0	0	0	0	0	0	0	0	0	0	0	0	0	0	0	0	0	0	0	0	0	0	0	0	0	0	0	0.643824	0	0.741951	0	0	0	0	0	0	0	0	0	0.810792	0.70596	0.795887	0	0	0.704213	0	0	0	0	0.700249	0.851109	0.803776	0.856113	0.917522	0.918214	0.907566	0	0	0.743913	0.644406	0.64195	0.826674	0.674811	0.739135	0.701358	0.769235	0	0.781933	0.898973	0.815365	0	0	0.658884	0	0.859017	0.585184	0.891171	0.985201	0.952589	0.682839	0.695404	0.617435	0.757825	0.724596	0.764138	0.904812	0.770219	0.825087	0.907898	0.93108	0.885378	0.883611	0.870176	0.880991	0.797232	0	0.843281	0.886725	0.846369	0.798653	0.673929	0.859593	0.755055	0.767994	0	0	0	0	0	0	0.925118	0.898948	0.797375	0	0	0	0	0.78474	0.833229	0.896341	0.95266	0	0	0	0	0	0	0.830376	0	0.743499	0	0.879185	0.696329	0	0	0	0.918572	0.888562	0.909292	0.878387	0.814414	0	0.825141	0.75827	0.755154	0.603001	0	0.871271	0.806429	0.622919	0.734523	0.823989	0.869124	0.915285	0.952798	0	0	0.853137	0	0.875987	0.938493	0.862675	0.811582	0.808683	0.715915	0	0.720827	0.668506	0.861535	0	0	0.802938	0.769181	0	0.769921	0.788617	0.880775	0.838665	0.626035	0.797187	0.902017	0.858832	0.88309	0.904288
TCGA-KK-A7B1-01A	0	0	0.867113	0.761381	0	0	0.62295	0.67797	0.824412	0	0	0	0	0	0	0	0	0.707863	0.745994	0	0	0.648756	0.657977	0.834182	0	0	0	0	0	0	0	0	0	0	0	0	0	0	0	0	0	0	0	0	0	0	0	0	0	0	0	0	0	0	0	0	0	0	0.649437	0.856842	0	0	0	0	0	0	0	0	0	0.835489	0.860987	0.889649	0	0	0.738814	0	0	0	0	0.808497	0.849157	0.723113	0.78852	0.910236	0.928387	0.917136	0	0	0.818183	0.856901	0.887443	0.759003	0.80566	0.857692	0.868705	0.624248	0	0.829259	0.881321	0.918659	0	0	0.693566	0	0.762643	0	0.782059	0.905457	0.933891	0.634114	0.805185	0.569133	0	0.713951	0.798964	0.87584	0	0	0.834046	0.824165	0.848181	0.655464	0.794048	0.823773	0.684712	0	0.799225	0.843036	0.839385	0.770451	0.608844	0.857514	0.785571	0.72927	0	0	0	0	0	0	0.857886	0.89051	0.694953	0.806861	0	0.817483	0	0.861201	0.857026	0.840334	0.956695	0.852358	0	0	0	0	0	0.788355	0	0.705683	0.738124	0.864064	0.814867	0.745997	0	0	0.902207	0.858266	0.842306	0.888542	0.915418	0	0.65211	0.763358	0.907809	0.911898	0	0.770602	0.791042	0.846532	0.755387	0.908367	0.897838	0.889232	0.930862	0	0	0.859441	0	0	0.832147	0.920603	0.938716	0.828174	0.615447	0.797074	0.852564	0.805988	0.863692	0	0	0.900422	0.608915	0.839382	0.750518	0.818621	0.850986	0.806247	0.821794	0.650601	0.888149	0.895286	0.914378	0.951976
TCGA-KK-A7B2-01A	0	0	0.90498	0.771052	0	0	0	0	0.808601	0	0	0	0	0	0	0	0	0.659741	0.761796	0	0	0.598459	0	0.815001	0	0	0	0	0	0	0	0	0	0	0	0	0	0	0	0	0	0	0	0	0	0	0	0	0	0	0	0	0	0	0	0	0	0.563873	0.717042	0.818919	0	0	0	0	0	0	0	0	0	0.763324	0.761176	0.76357	0	0	0.783958	0	0	0	0	0.710161	0.838623	0.751178	0.86928	0.935202	0.917139	0.93714	0	0	0.812949	0.778991	0.783503	0.882388	0.738321	0.796612	0.810166	0.733939	0	0.832801	0.887509	0.845524	0	0	0.652623	0	0.77484	0.634932	0.8962	0.944796	0.950106	0.673002	0.827325	0.61081	0.722102	0.731547	0.766843	0.869599	0.732919	0.859264	0.876198	0.879236	0.84732	0.832892	0.801603	0.851796	0.753007	0	0.839228	0.87224	0.846816	0.767749	0.654504	0.844456	0.762364	0.724216	0	0	0	0	0	0	0.857125	0.867934	0.685358	0.865528	0	0	0	0.778141	0.873073	0.838864	0.9525	0	0	0	0	0	0	0.857477	0	0.69702	0.785064	0.764794	0.802262	0.788057	0	0	0.904273	0.892885	0.954055	0.906844	0.925577	0	0.707178	0.743919	0.721689	0.671996	0	0.850868	0.775187	0.840898	0.713493	0.896992	0.870167	0.876442	0.940901	0	0	0.89119	0	0.907264	0.795791	0.880378	0.846539	0.780326	0.817684	0.807171	0.794864	0.678148	0.839971	0	0	0.727569	0.707757	0	0.755259	0.834178	0.878047	0.785932	0.783406	0.797121	0.881808	0.880799	0.896411	0.92548
TCGA-KK-A7B3-01A	0	0	0.851571	0.745454	0	0	0.706968	0.717311	0.833937	0	0	0	0	0	0	0	0	0.756795	0.750017	0	0	0.68616	0.701655	0.852522	0	0	0	0	0	0	0	0	0	0	0	0	0	0	0	0	0	0	0	0	0	0	0	0	0	0	0	0	0	0	0	0	0	0.633988	0.618038	0.865133	0	0	0	0	0	0	0	0	0	0.824169	0.857464	0.877299	0	0	0.82979	0	0	0	0	0.787473	0.88743	0.671951	0.829903	0.9426	0.919582	0.931226	0	0	0.811092	0.853263	0.889549	0.823121	0.817793	0.853536	0.854284	0.693462	0	0.840994	0.8935	0.893626	0	0	0.821805	0	0.72767	0	0.867248	0.922222	0.94197	0.620565	0.806645	0.602684	0	0.70301	0.849125	0.905934	0	0.759835	0.880151	0.82592	0.837417	0.758716	0.800442	0.818654	0.549958	0	0.810375	0.816507	0.830965	0.730854	0.640084	0.851411	0.781582	0.744674	0	0	0	0	0	0	0.848313	0.89568	0.680091	0.788152	0	0	0	0.816088	0.839214	0.940839	0.947248	0.847689	0	0	0	0	0	0.764359	0	0.663253	0.743122	0.847046	0.785904	0.777588	0	0.932891	0.907385	0.867186	0.914523	0.891081	0.897953	0	0.922617	0.716531	0.905333	0.807463	0	0.87331	0.765689	0.824016	0.742318	0.879483	0.901837	0.883976	0.931895	0	0	0.899309	0	0	0.850226	0.908872	0.865718	0.760681	0.63927	0	0.781348	0.745232	0.882312	0	0	0.740823	0.666645	0.769302	0.760706	0.765419	0.850202	0.799041	0.763004	0.801664	0.822333	0.874804	0.871138	0.923174
TCGA-KK-A7B4-01A	0	0	0.840601	0.728138	0	0	0.729045	0.722741	0.855277	0	0	0	0	0	0	0	0.655918	0.738842	0.81826	0	0	0.692139	0.728522	0.873544	0	0	0	0	0	0	0	0	0	0	0	0	0	0	0	0	0	0	0	0	0	0	0	0	0	0	0	0	0	0	0	0	0	0.609434	0.58325	0.896735	0	0	0	0	0	0	0	0	0	0.863931	0.862119	0.907215	0	0	0.656125	0	0	0	0	0.885892	0	0.7529	0.766131	0.86924	0.917733	0.919449	0	0	0.816209	0.840353	0.86717	0.729951	0.820776	0.85516	0.893806	0.593701	0	0.822915	0.889229	0.942243	0	0	0.665586	0	0.760097	0	0.768769	0.912655	0.948922	0.78003	0.879384	0.554017	0	0.745243	0.804788	0.887159	0.755169	0	0.833978	0.841332	0.875159	0.723459	0.83336	0.866805	0.756214	0	0.816548	0.826115	0.842219	0.859443	0.738873	0.880761	0.867512	0.72927	0	0	0	0.844367	0	0	0.952435	0.890196	0.708104	0.75606	0	0.803516	0.979041	0.830172	0.841965	0.801665	0.946351	0.815558	0	0	0	0.86712	0	0.749834	0	0.680291	0.737392	0.834766	0.884058	0.716099	0	0.932199	0.892983	0.908289	0.976547	0.902525	0.941641	0	0.618145	0.771661	0.92036	0	0	0.89678	0.892918	0.890455	0	0	0.915927	0.922832	0.931441	0	0	0.853254	0	0	0	0.840642	0.732347	0.749793	0.723005	0	0.578246	0	0.806821	0	0	0.647776	0.718246	0.784879	0.651246	0.720598	0.820774	0.66045	0.717092	0.707905	0.840704	0.798645	0.84597	0.909719
TCGA-KK-A8I4-01A	0	0	0.873458	0.774711	0	0	0	0.6015	0.801803	0	0	0	0	0	0	0	0	0.584028	0.75746	0	0	0.67062	0	0.822632	0	0	0	0	0	0	0	0	0	0	0	0	0	0	0	0	0	0	0	0	0	0	0	0	0	0	0	0	0	0	0	0	0	0	0.65467	0.77365	0	0	0	0	0	0	0	0	0	0.830689	0.862374	0.867025	0	0	0.812067	0	0	0	0	0.841957	0.731572	0.785682	0.822334	0.920379	0.938697	0.931994	0	0	0.795539	0.862706	0.889374	0.813127	0.813301	0.862382	0.845158	0	0	0.835737	0.879285	0.92363	0	0	0.793433	0	0.667517	0	0.780791	0.906695	0.930195	0.660919	0.807118	0	0	0.681845	0.757526	0.880824	0.728332	0.740429	0.899949	0.845312	0.835201	0.680037	0.74994	0.81468	0.760984	0	0.82399	0.843284	0.850759	0.67367	0.62994	0.820814	0.689335	0.725401	0	0	0	0	0	0	0.843278	0.900845	0.865917	0.787967	0	0	0	0.867215	0.891185	0	0.960024	0.88784	0	0	0	0	0	0.783026	0	0.704632	0.749903	0.849964	0.754818	0	0	0	0.884876	0.861023	0.828519	0.869766	0.802864	0	0.637494	0.752363	0.897703	0.911898	0	0.83921	0.784551	0.847309	0.748638	0.898742	0.881829	0.849356	0.937757	0.833636	0	0.842023	0	0	0.81076	0.942977	0.917492	0.861499	0.800721	0.759944	0.850505	0.788033	0.888286	0	0	0.883388	0.576738	0.891745	0.843097	0.840021	0.88316	0.790355	0.846697	0.632864	0.886032	0.905869	0.922267	0.953467
TCGA-KK-A8I5-01A	0	0	0.81492	0.738826	0	0	0.727847	0.706047	0.852115	0	0	0	0	0	0	0	0	0.744263	0.759908	0	0	0.686124	0.733282	0.871824	0	0	0	0	0	0	0	0	0	0	0	0	0	0	0	0	0	0	0	0	0	0	0	0	0	0	0	0	0	0	0	0	0	0.621889	0.607098	0.823691	0	0	0	0	0	0	0.834665	0	0	0.856387	0.89045	0.884204	0	0	0.766765	0	0	0	0	0.923959	0.738662	0.725647	0.695337	0.922709	0.924444	0.908941	0	0	0.852905	0.850116	0.907556	0.763537	0.835798	0.843057	0.873485	0.633436	0	0.837065	0.900778	0.919516	0	0	0.778765	0	0.697079	0	0.765874	0.9164	0.939408	0.781817	0.861353	0.648727	0	0.725637	0.809344	0.866775	0	0	0.858559	0.828977	0.864309	0.678669	0.792979	0.829351	0.733752	0	0.777415	0.832073	0.831138	0.769262	0.73755	0.858288	0.775762	0.740909	0	0	0	0	0	0	0.843064	0.873784	0.891737	0.748071	0	0.787792	0	0.84671	0.835928	0.803821	0.945313	0.818362	0	0	0	0	0	0.867123	0	0.635717	0.724789	0.846983	0.854323	0.68355	0	0.893974	0.888582	0.793428	0.933788	0.876842	0.844424	0	0.590651	0.720886	0.878084	0	0	0.916958	0.866489	0.873155	0.771636	0.892823	0.875527	0.903198	0.930833	0	0	0.875039	0	0	0.850574	0.88214	0.887913	0.874568	0.647673	0	0.789351	0.733848	0.851226	0	0	0.867894	0.632696	0.846546	0.776903	0.639359	0.853362	0.829792	0.821288	0.695345	0.855116	0.876468	0.887453	0.932366
TCGA-KK-A8I6-01A	0	0	0.843477	0.721852	0	0	0.71518	0.756269	0.861033	0	0	0	0	0	0	0	0	0.733806	0.793207	0	0	0.735177	0.722336	0.885055	0	0	0	0	0	0	0	0	0	0	0	0	0	0	0	0	0	0	0	0	0	0	0	0	0	0	0	0	0	0	0	0	0	0.609535	0.577799	0.818345	0	0	0	0	0	0	0	0	0	0.851475	0.90605	0.910438	0	0	0.735641	0	0	0	0	0.842912	0	0.744074	0.77504	0.864485	0.927426	0.901533	0	0	0.774315	0.845803	0.86982	0.703175	0.832333	0.845555	0.873112	0.623337	0	0.839741	0.894178	0.92296	0	0	0	0	0.732862	0	0.748891	0.916328	0.94835	0.751906	0.863228	0.642231	0	0.7815	0.785038	0.837305	0.739902	0	0.830688	0.833247	0.867001	0.723364	0.833443	0.847376	0.728021	0	0.817665	0.831601	0.823917	0.822943	0.763631	0.883388	0.815579	0.717703	0	0	0.808492	0.873469	0	0	0.919913	0.857087	0.905721	0.741442	0	0.795333	0.974189	0.833273	0.818742	0.748852	0.929277	0.791101	0	0	0	0.853955	0	0.86764	0	0.644447	0.70565	0.887046	0.898052	0.685932	0	0.876784	0.875728	0.924906	0.959647	0.901928	0.924349	0	0.912756	0.733109	0.908437	0	0	0.939499	0.94015	0.911988	0.8101	0.894288	0.891859	0.936678	0.943505	0	0	0.886099	0	0	0	0.838229	0.854376	0.776977	0.734886	0	0.736033	0.753429	0.820576	0	0	0.582256	0.69053	0.757291	0.750132	0.701422	0.835996	0.755243	0.774218	0.767017	0.863053	0.813123	0.859574	0.906404
TCGA-KK-A8I7-01A	0	0	0.876103	0.766314	0	0	0	0.593275	0.795987	0	0	0	0	0	0	0	0	0.602295	0.759752	0	0	0.667785	0	0.793298	0	0	0	0	0	0	0	0	0	0	0	0	0	0	0	0	0	0	0	0	0	0	0	0	0	0	0	0	0	0	0	0	0	0	0.65614	0.870082	0	0	0	0	0	0	0	0	0	0.837777	0.861065	0.882449	0	0	0.783758	0	0	0	0	0.815779	0.855486	0.729209	0.784187	0.917788	0.928413	0.919302	0	0	0.815665	0.865418	0.899665	0.670614	0.806999	0.846982	0.856755	0.655291	0	0.826219	0.870827	0.908954	0	0	0.772743	0	0.653459	0	0.752416	0.915296	0.922801	0.633458	0.815851	0.600995	0	0.730593	0.753351	0.87004	0.752855	0	0.850395	0.832624	0.855303	0	0.752298	0.813377	0.693255	0	0.806044	0.831227	0.768934	0.692776	0.626531	0.835255	0.706798	0.743658	0	0	0	0	0	0	0.863809	0.924597	0.844149	0.810002	0	0	0	0.866034	0.884806	0.84846	0.950332	0.86027	0	0	0	0	0	0.884516	0	0.69476	0.769522	0.851244	0.824659	0.769878	0	0	0.880189	0.868212	0.910778	0.886266	0.858919	0	0.92549	0.761122	0.879919	0	0	0.829139	0.780543	0.85162	0.768662	0.893528	0.895337	0.901969	0.94383	0.794609	0	0.836325	0	0	0.826791	0.912363	0.930365	0.876396	0.883525	0.882833	0.870777	0.848129	0.905349	0	0	0.893373	0.803489	0.877417	0.831317	0.892373	0.894178	0.822102	0.825034	0.741299	0.891358	0.906424	0.923912	0.946901
TCGA-KK-A8I8-01A	0	0	0.799099	0.748186	0	0	0.718042	0.707535	0.861296	0	0	0	0	0	0	0	0.653089	0.724578	0.860424	0	0	0.762132	0.70459	0.873574	0	0	0	0	0	0	0	0	0	0	0	0	0	0	0	0	0	0	0	0	0	0	0	0	0	0	0	0	0	0	0	0	0	0.598122	0.579877	0.785595	0	0	0	0	0	0	0	0	0	0.848325	0.918054	0.918118	0	0	0.635561	0	0	0	0	0	0	0.658822	0.768649	0.871831	0.902715	0.913711	0	0	0.814606	0.850904	0.866325	0.743387	0.811885	0.854274	0.906685	0.601509	0	0.855103	0.913189	0.936923	0	0	0	0	0.769868	0	0.786981	0.919786	0.951786	0.80167	0.839901	0.575366	0	0.74917	0.808778	0.856072	0	0	0.803685	0.831889	0.901845	0.645376	0.824828	0.858907	0.745636	0	0.814603	0.829629	0.853727	0.865082	0.724223	0.883176	0.856501	0.700731	0	0	0.793724	0.821056	0	0	0.970996	0.862807	0.749698	0.761263	0	0.81025	0.974413	0.864543	0.855355	0.798442	0.960487	0.818036	0	0	0	0.852465	0	0.767683	0	0.682191	0.700193	0.82842	0.908779	0.723345	0	0.922314	0.882558	0.817569	0.876463	0.884376	0.915195	0	0.626422	0.777236	0.915504	0	0	0.828734	0.957919	0.907729	0	0.815654	0.90561	0.933556	0.935079	0	0	0.852627	0	0	0	0.826226	0.7454	0.800711	0.753866	0	0.604413	0	0.781514	0	0	0.682721	0.750825	0.809079	0.696411	0	0.728415	0.732777	0.744783	0	0.832155	0.767396	0.82762	0.911927
TCGA-KK-A8I9-01A	0	0	0.848873	0.77435	0	0	0.608538	0.614374	0.815848	0	0	0	0	0	0	0	0	0.612259	0.713799	0	0	0.560377	0.650601	0.815932	0	0	0	0	0	0	0	0	0	0	0	0	0	0	0	0	0	0	0	0	0	0	0	0	0	0	0	0	0	0	0	0	0	0	0.65434	0.755791	0	0	0	0	0	0	0	0	0	0.841635	0.8728	0.86604	0	0	0.779899	0	0	0	0	0.815976	0.775756	0.691807	0.686205	0.898471	0.925084	0.927767	0	0	0.771086	0.841193	0.87211	0.669673	0.801455	0.812908	0.827897	0.638744	0	0.815251	0.89138	0.894533	0	0	0.697686	0	0.740517	0	0.800561	0.906848	0.935886	0.662441	0.83293	0.578373	0	0.718067	0.781698	0.890738	0.754536	0.749166	0.896681	0.864455	0.821737	0.714959	0.800313	0.827364	0.765496	0	0.820837	0.851102	0.7928	0.715489	0.618445	0.859939	0.780258	0.726184	0	0	0	0	0	0	0.849132	0.901697	0.904422	0.807654	0	0	0	0.830564	0.879997	0	0.96961	0.885873	0	0	0	0	0	0.805432	0	0.66965	0.755367	0.764664	0.803806	0.752266	0	0	0.923253	0.86681	0.909694	0.887422	0.909938	0	0.631653	0.741633	0.865506	0.83443	0	0.875663	0.854948	0.864452	0.743153	0.892705	0.87565	0.828727	0.93734	0	0	0.867265	0	0	0.795791	0.917753	0.911194	0.839005	0.802757	0.809951	0.846944	0.767854	0.881229	0	0	0.922736	0.590497	0.854748	0.781691	0.896157	0.880722	0.83822	0.822614	0.741183	0.900105	0.907598	0.920608	0.946735
TCGA-KK-A8IA-01A	0	0	0.801341	0.871872	0	0	0.730186	0.760871	0.868749	0	0	0	0	0	0	0	0.630194	0.707282	0.86174	0	0	0.777022	0.742121	0.888866	0	0	0	0	0	0	0	0	0	0	0	0	0	0	0	0	0	0	0	0	0	0	0	0	0	0	0	0	0	0	0	0	0	0.58945	0.544575	0.780911	0	0	0	0	0	0	0	0	0	0.870592	0.91771	0.90949	0	0	0.734043	0	0	0	0	0	0	0.664215	0.781057	0.870098	0.911328	0.910925	0	0	0.828954	0.849829	0.876427	0.746216	0.822821	0.869189	0.904475	0.611985	0	0.83886	0.859392	0.942039	0	0	0.650439	0	0.674086	0	0.794292	0.911699	0.942023	0.77349	0.880319	0.656961	0	0.743077	0.805964	0.85836	0	0	0.818894	0.810608	0.904138	0.638393	0.825686	0.859946	0.72559	0	0.810641	0.822769	0.831396	0.842879	0.753309	0.884483	0.83291	0.72302	0	0	0.789606	0.864449	0	0	0.950301	0.879476	0.752276	0.728515	0	0.763962	0.9539	0.85761	0.838303	0.77397	0.94637	0.810623	0	0	0	0.852465	0	0.875831	0	0.66965	0.692306	0.896649	0.913498	0.693987	0	0.869923	0.923137	0.799176	0.926601	0.900939	0.941993	0	0.614286	0.772693	0.925625	0	0	0.910684	0.917326	0.911615	0.82995	0.820333	0.919113	0.925229	0.945975	0	0	0.793291	0	0	0	0.784698	0.725133	0.762319	0.736875	0	0.634266	0	0.809869	0	0	0.675096	0.728013	0.784758	0.729044	0	0.731297	0.671882	0.743162	0	0.856345	0.767766	0.830836	0.899193
TCGA-KK-A8IB-01A	0	0	0.886681	0.760166	0	0	0.592646	0.611926	0.830385	0	0	0	0	0	0	0	0	0.615819	0.695801	0	0	0.583855	0	0.823515	0	0	0	0	0	0	0	0	0	0	0	0	0	0	0	0	0	0	0	0	0	0	0	0	0	0	0	0	0	0	0	0	0	0.698502	0.669211	0.762368	0	0	0	0	0	0	0	0	0	0.807367	0.723701	0.885219	0	0	0.797572	0	0	0	0	0.764318	0.890632	0.692159	0.705877	0.883157	0.923402	0.922601	0	0	0.787895	0.783742	0.80952	0.821024	0.751986	0.841403	0.84894	0.712524	0	0.81777	0.884826	0.894467	0	0	0.705998	0	0.730616	0	0.852757	0.940224	0.95917	0.636057	0.868207	0.585269	0	0.703606	0.808778	0.898889	0.741533	0.767747	0.884559	0.850242	0.805035	0.803729	0.832731	0.879347	0.744333	0	0.839299	0.83814	0.869264	0.81729	0.784511	0.875905	0.8205	0.710392	0	0	0	0.850054	0	0	0.861438	0.900702	0.698066	0.835249	0	0	0	0.798765	0.868175	0.859037	0.941946	0	0	0	0	0.862534	0	0.829563	0	0.686519	0.76133	0.749179	0.797608	0.757305	0	0	0.889317	0.900228	0.961219	0.85762	0.895736	0	0.677078	0.7359	0.871334	0.768117	0	0.832641	0.847057	0.846858	0.749232	0.915916	0.880999	0.880207	0.944365	0	0	0.898747	0	0	0.842204	0.85262	0.851799	0.7857	0.69237	0	0.697771	0	0.84466	0	0	0.73907	0.700915	0.819139	0.775701	0.775838	0.834215	0.784467	0.807484	0.763151	0.837184	0.86413	0.88121	0.923947
TCGA-KK-A8IC-01A	0	0	0.863362	0.746143	0	0	0.68263	0.714684	0.830775	0	0	0	0	0	0	0	0	0.737321	0.717398	0	0	0.555429	0	0.809511	0	0	0	0	0	0	0	0	0	0	0	0	0	0	0	0	0	0	0	0	0	0	0	0	0	0	0	0	0	0	0	0	0	0	0.629403	0.847983	0	0	0	0	0	0	0.836029	0	0	0.864093	0.839175	0.878498	0	0	0.754347	0	0	0	0	0.964546	0.788007	0.719984	0.77751	0.935156	0.928848	0.92344	0	0	0.848354	0.856627	0.894277	0.669131	0.82926	0.863948	0.883885	0.643026	0	0.842118	0.873206	0.91583	0	0	0.844901	0	0.646198	0	0.767024	0.906248	0.929335	0.793187	0.842203	0.581789	0	0.706742	0.810383	0.904934	0.742784	0	0.829541	0.832814	0.902065	0	0.75225	0.810814	0.724404	0	0.805326	0.820288	0.84183	0.695487	0.624022	0.83527	0.673871	0.767151	0	0	0	0	0	0	0.82378	0.87283	0.874932	0.909866	0	0.818878	0	0.892944	0.85829	0.842027	0.93837	0.821263	0	0	0	0	0	0.892603	0	0.65262	0.735541	0.84064	0.791457	0.719624	0	0.92611	0.90661	0.907606	0.956052	0.911017	0.82059	0	0.609289	0.740307	0.862488	0	0	0.889939	0.924926	0.88548	0.742318	0.861928	0.891665	0.904231	0.924821	0.845886	0	0.848584	0	0	0.854999	0.918577	0.946203	0.858096	0.589748	0.787117	0.850888	0.846561	0.855087	0	0	0.906689	0.549807	0.879136	0.759723	0.61898	0.865155	0.833918	0.824622	0.669765	0.82504	0.888689	0.896392	0.936078
TCGA-KK-A8ID-01A	0	0	0.81313	0.865733	0	0	0.694524	0.790287	0.861849	0	0	0	0	0	0	0	0.634894	0.756552	0.872286	0	0	0.791908	0.738942	0.913535	0	0	0	0	0	0	0	0	0	0	0	0	0	0	0	0	0	0	0	0	0	0	0	0	0	0	0	0	0	0	0	0	0	0.565539	0.567495	0.85497	0	0	0	0	0	0	0.839422	0	0	0.85838	0.903953	0.915015	0	0	0.732813	0	0	0	0	0	0	0.654154	0.784385	0.856887	0.896794	0.904467	0	0	0.78848	0.829761	0.882458	0.595827	0.789992	0.860868	0.887443	0.598625	0	0.854421	0.88243	0.952229	0	0	0.63996	0	0	0	0.745867	0.901923	0.946557	0.726104	0.903863	0.691621	0.712884	0.786376	0.774347	0.861263	0	0	0.829227	0.810067	0.897051	0.682862	0.834255	0.877312	0.707024	0	0.806996	0.804606	0.830533	0.859764	0.732692	0.892315	0.852046	0.720594	0	0	0.77661	0.871057	0	0	0.876561	0.887525	0.907581	0.738686	0	0.804123	0.933743	0.915875	0.860241	0.696777	0.950241	0.777801	0	0	0	0	0	0.886354	0	0.647779	0.85409	0.825185	0.958753	0.808814	0	0.882577	0.874655	0.839284	0.927542	0.895549	0.899688	0	0.600859	0.814279	0.933645	0	0	0.831462	0.903963	0.932512	0	0.826295	0.856751	0.887903	0.953098	0	0	0.85992	0	0	0	0.73218	0.734276	0.770244	0.779889	0	0	0	0.778234	0	0	0.706706	0.72251	0.756672	0.667493	0	0.725631	0.660932	0.778036	0	0.779742	0.780616	0.834365	0.918631
TCGA-KK-A8IF-01A	0	0	0.826184	0.724625	0	0	0.695162	0.752143	0.847533	0	0	0	0	0	0	0	0	0.546961	0.808421	0	0	0.632014	0.773525	0.859078	0	0	0	0	0	0	0	0	0	0	0	0	0	0	0	0	0	0	0	0	0	0	0	0	0	0	0	0	0	0	0	0	0	0.599715	0.606835	0.816311	0	0	0	0	0	0	0	0	0	0.857671	0.915807	0.89536	0	0	0.663348	0	0	0	0	0.879413	0	0.718986	0.640066	0.857804	0.898786	0.911684	0	0	0.784161	0.828093	0.815069	0.529275	0.795872	0.822028	0.874921	0.628957	0	0.837903	0.874789	0.925727	0	0	0.664818	0	0.75603	0	0.768005	0.925203	0.945331	0.828041	0.874529	0.647077	0	0.783738	0.813152	0.913841	0.727924	0	0.831959	0.842618	0.854752	0.759308	0.840177	0.908898	0.765589	0	0.818568	0.82615	0.85549	0.864463	0.719281	0.884531	0.88327	0.699771	0	0	0.785862	0.797138	0	0	0.895177	0.91439	0.838518	0.758452	0	0.798929	0.968925	0.872396	0.853031	0.902632	0.951859	0.839996	0	0	0	0.859196	0	0.800054	0	0.680291	0.756305	0.747066	0.842917	0.697127	0	0.899829	0.906435	0.895168	0.90802	0.894807	0.970824	0	0.639115	0.735555	0.930095	0	0	0.772325	0.900882	0.912676	0.832793	0.908625	0.91405	0.941036	0.94817	0	0	0.819805	0	0	0	0.85037	0.751408	0.771931	0.782942	0	0.561852	0	0.755328	0	0	0.704687	0.740308	0.821984	0.772695	0.716103	0.814977	0.670735	0.798107	0	0.828693	0.776561	0.848198	0.895435
TCGA-KK-A8IG-01A	0	0	0.833114	0.71669	0	0	0.670794	0.564945	0.834411	0	0	0	0	0	0	0	0	0.69118	0.75393	0	0	0.655431	0.716617	0.843768	0	0	0	0	0	0	0	0	0	0	0	0	0	0	0	0	0	0	0	0	0	0	0	0	0	0	0	0	0	0	0	0	0	0.635515	0.651494	0.86274	0	0	0	0	0	0	0	0	0	0.828366	0.849375	0.864648	0	0	0.811058	0	0	0	0.95091	0.831989	0.876401	0.69476	0.831704	0.949002	0.939219	0.929789	0	0	0.82905	0.862183	0.899907	0.750194	0.812322	0.859201	0.887185	0.806831	0.681415	0.883607	0.924143	0.913688	0	0	0.806303	0	0.767851	0	0.820158	0.921424	0.923836	0.638908	0.807939	0.61146	0	0.730175	0.791941	0.907285	0	0.765927	0.826015	0.813567	0.873346	0	0.754487	0.802744	0.575136	0	0.799546	0.811776	0.796861	0.669785	0.646217	0.816971	0.713671	0.759298	0	0	0	0	0	0	0.823527	0.923375	0.706689	0.802818	0	0	0	0.878994	0.876239	0.85511	0.970366	0.872426	0	0	0	0	0	0.878954	0	0.658047	0.743644	0.764141	0.697378	0	0	0.932397	0.880488	0.863906	0.927147	0.861059	0.812676	0	0.596423	0.725095	0.877764	0	0	0.774207	0.80675	0.876193	0.694334	0.89863	0.858215	0.879023	0.932872	0.817005	0	0.864415	0	0	0.841334	0.908561	0.895397	0.82151	0.564413	0.780078	0.855874	0.753621	0.861798	0	0	0.899153	0.613804	0.845621	0.752122	0.749079	0.860952	0.775632	0.837671	0.654132	0.873771	0.877433	0.903756	0.93657
TCGA-KK-A8IH-01A	0	0	0.841326	0.710988	0	0	0.717646	0.768376	0.838146	0	0	0	0	0	0	0	0	0.752095	0.762196	0	0	0.750457	0.728156	0.883666	0	0	0	0	0	0	0	0	0	0	0	0	0	0	0	0	0	0	0	0	0	0	0	0	0	0	0	0	0	0	0	0	0	0.617094	0.602535	0.841728	0	0	0	0	0	0	0	0	0	0.860837	0.837956	0.896336	0	0	0.745563	0	0	0	0	0.822478	0.787831	0.719918	0.758504	0.896518	0.927708	0.916569	0	0	0.821347	0.814804	0.861789	0.768996	0.829686	0.847858	0.867367	0.647038	0	0.824985	0.856751	0.914674	0	0	0.664326	0	0.843277	0	0.780974	0.90864	0.935901	0.764078	0.894579	0.645975	0	0.78157	0.791841	0.886609	0.71929	0	0.853605	0.839218	0.831844	0.764794	0.826555	0.862097	0.703961	0	0.803453	0.833686	0.859658	0.821011	0.771285	0.884086	0.810979	0.682772	0	0	0	0.828321	0	0	0.915357	0.927381	0.842279	0.777087	0	0.77717	0	0.844098	0.808501	0.914049	0.937884	0.813879	0	0	0	0.841114	0	0.865632	0	0.596995	0.718035	0.837468	0.837638	0.665763	0	0.902348	0.903275	0.89694	0.940079	0.933024	0.923226	0	0.549062	0.725095	0.90501	0.899793	0	0.938578	0.940935	0.880767	0.77596	0.904856	0.882643	0.939642	0.958348	0	0	0.876497	0	0	0.85819	0.833472	0.875902	0.789672	0.717369	0	0.712109	0.6845	0.800812	0	0	0.780866	0.681208	0.753524	0.733581	0.709823	0.811485	0.715471	0.789717	0.757669	0.871798	0.83406	0.844847	0.903989
TCGA-KK-A8II-01A	0	0	0.791328	0.762783	0	0	0.699412	0.785002	0.872746	0	0	0	0	0	0	0	0.613541	0.787951	0.848384	0	0	0.80538	0.767659	0.898108	0	0	0	0	0	0	0	0	0	0	0	0	0	0	0	0	0	0	0	0	0	0	0	0	0	0	0	0	0	0	0	0	0	0.583975	0.516242	0.751588	0	0	0	0	0	0	0.847644	0	0	0.854935	0.906634	0.906685	0	0	0.731053	0	0	0	0	0	0	0.663513	0.720642	0.859709	0.888298	0.893406	0	0	0.787996	0.8502	0.847397	0.627971	0.825992	0.875603	0.908353	0.607382	0	0.843476	0.894859	0.941903	0	0	0	0	0	0	0.747821	0.892491	0.934318	0.72282	0.917204	0.66727	0.709351	0.797082	0.820697	0.850416	0.730351	0	0.765192	0.803191	0.887664	0.672338	0.808416	0.872891	0.746352	0	0.796314	0.837022	0.874034	0.854788	0.718702	0.889812	0.872559	0.728506	0	0	0.765014	0.876582	0	0	0.961575	0.883824	0.90438	0.724196	0	0.882265	0.912061	0.896148	0.877352	0.705935	0.949769	0.732634	0	0	0	0.836866	0	0.87679	0	0.651027	0.840446	0.894231	0.937894	0.784967	0	0.859247	0.898748	0.846504	0.930273	0.896292	0.922392	0	0.589464	0.791948	0.874481	0	0	0.914849	0.974396	0.942174	0	0	0.900572	0.939259	0.972994	0	0	0.845563	0	0	0	0	0.734716	0.77937	0	0	0	0.681132	0.814529	0	0	0.676701	0.700474	0.755893	0.712347	0	0.682761	0.673157	0.747726	0	0.816705	0.783929	0.816034	0.89737
TCGA-KK-A8IJ-01A	0	0	0.786983	0.874788	0	0	0.738924	0.753577	0.84878	0	0	0	0	0	0	0	0	0.771218	0.825659	0	0	0.782277	0.72198	0.87789	0	0	0	0	0	0	0	0	0	0	0	0	0	0	0	0	0	0	0	0	0	0	0	0	0	0	0	0	0	0	0	0	0	0.599036	0.571668	0.786989	0	0	0	0	0	0	0	0	0	0.853591	0.878675	0.881001	0	0	0.773496	0	0	0	0	0.961981	0	0.595549	0.740169	0.86987	0.897291	0.921603	0	0	0.811365	0.843767	0.890908	0.774703	0.856953	0.850807	0.884871	0.629148	0	0.845706	0.892953	0.933326	0	0	0.630099	0	0.685554	0	0.7484	0.89776	0.939599	0.753995	0.908523	0.682208	0	0.776448	0.77867	0.862975	0.754456	0	0.80649	0.831725	0.877874	0.681683	0.81662	0.836249	0.71245	0	0.800569	0.823581	0.832252	0.801441	0.773266	0.878667	0.830889	0.71895	0	0	0	0	0	0	0.933843	0.864688	0.879998	0.75138	0	0.793095	0.969971	0.900751	0.841648	0.769257	0.922275	0.776892	0	0	0	0	0	0.846352	0	0.657285	0.719761	0.812604	0.84498	0.703335	0	0.912542	0.876377	0.866198	0.946138	0.908761	0.883266	0	0.579545	0.783283	0.914072	0	0	0.900123	0.944886	0.900099	0.819255	0.893235	0.895908	0.926541	0.944194	0	0	0.862065	0	0	0	0.883228	0.870247	0.875284	0.675313	0	0.746329	0.679982	0.840731	0	0	0.769861	0.647455	0.863018	0.737754	0.692904	0.862792	0.745644	0.736274	0.749661	0.851543	0.843768	0.859865	0.921457
TCGA-KK-A8IK-01A	0	0	0.861058	0.739796	0	0	0.65219	0.745897	0.847258	0	0	0	0	0	0	0	0	0.704139	0.751824	0	0	0.661635	0.700355	0.864803	0	0	0	0	0	0	0	0	0	0	0	0	0	0	0	0	0	0	0	0	0	0	0	0	0	0	0	0	0	0	0	0	0	0.60603	0.600315	0.911	0	0	0	0	0	0	0	0	0	0.892831	0.89008	0.874815	0	0	0.694487	0	0	0	0	0	0	0.722856	0.784633	0.837618	0.883842	0.911158	0	0	0.781158	0.772161	0.83194	0.561446	0.808482	0.853379	0.876637	0.624449	0	0.810755	0.878603	0.920875	0	0	0	0	0.711313	0	0.745921	0.912855	0.941549	0.763181	0.899486	0.60473	0	0.756391	0.827277	0.920848	0.740085	0	0.826134	0.799268	0.842719	0.82385	0.854676	0.926418	0.766511	0	0.8324	0.834614	0.853273	0.880175	0.719217	0.900191	0.89886	0.698804	0	0	0.743799	0.809359	0	0	0.917049	0.951507	0.865266	0.802982	0	0.808515	0.949266	0.867655	0.861789	0.789532	0.940192	0.840815	0	0	0	0.861895	0	0.828539	0	0.703038	0.752346	0.781696	0.849488	0.758197	0	0.919503	0.850025	0.863713	0.914688	0.893813	0.91936	0	0.666513	0.781139	0.85599	0	0	0.76839	0.825711	0.881061	0	0.842012	0.848361	0.894391	0.927129	0	0	0.817598	0	0	0	0.837964	0.761278	0.779111	0.784239	0	0.569719	0	0.768616	0	0	0.813264	0.733093	0.791368	0.64206	0.700845	0.804234	0.761054	0.780356	0.71575	0.835234	0.795578	0.85611	0.919225
TCGA-KK-A8IL-01A	0	0	0.841867	0.779305	0	0	0.735849	0.731556	0.841464	0	0	0	0	0	0	0	0	0.74222	0.751632	0	0	0.705749	0.737597	0.855876	0	0	0	0	0	0	0	0	0	0	0	0	0	0	0	0	0	0	0	0	0	0	0	0	0	0	0	0	0	0	0	0	0	0.625007	0.612217	0.832171	0	0	0	0	0	0	0	0	0	0.86312	0.839175	0.892707	0	0	0.738867	0	0	0	0	0.884074	0	0.719386	0.705128	0.870949	0.906589	0.915722	0	0	0.798948	0.842886	0.865077	0.707727	0.836972	0.83433	0.882132	0.656856	0	0.83739	0.905927	0.923131	0	0	0.75839	0	0.759862	0	0.792198	0.921839	0.947272	0.605517	0.877502	0.646264	0	0.7616	0.787246	0.871586	0.737314	0	0.867615	0.838605	0.851428	0.739329	0.816598	0.83773	0.749657	0	0.798833	0.847045	0.871558	0.797703	0.698729	0.87394	0.831073	0.689746	0	0	0	0	0	0	0.853736	0.929044	0.890316	0.789077	0	0	0	0.854404	0.868873	0.874787	0.960701	0.853712	0	0	0	0.861574	0	0.774877	0	0.668955	0.74065	0.855933	0.851811	0.717875	0	0	0.883094	0.842427	0.979963	0.895719	0.880866	0	0.583356	0.776739	0.909922	0	0	0.825591	0.928033	0.877803	0.790717	0.888502	0.879648	0.935971	0.917737	0	0	0.887245	0	0	0.871645	0.869125	0.869996	0.85248	0.676882	0	0.742501	0.658308	0.876222	0	0	0.837765	0.659549	0.866046	0.798178	0.681125	0.846229	0.811328	0.785146	0.719272	0.847568	0.863132	0.870242	0.915295
TCGA-KK-A8IM-01A	0	0	0.809706	0.704351	0	0	0.709467	0.740404	0.854325	0	0	0	0	0	0	0	0	0.707573	0.815088	0	0	0.735588	0.715206	0.85459	0	0	0	0	0	0	0	0	0	0	0	0	0	0	0	0	0	0	0	0	0	0	0	0	0	0	0	0	0	0	0	0	0	0.613587	0.590916	0.794074	0	0	0	0	0	0	0.926869	0	0	0.873516	0.870515	0.910417	0	0	0.75636	0	0	0	0	0.971143	0	0.733747	0.808002	0.908594	0.934759	0.918797	0	0	0.858436	0.851736	0.917862	0.692115	0.852755	0.885051	0.919251	0.621695	0	0.850045	0.920699	0.927803	0	0	0.808391	0	0.676401	0	0.775843	0.909009	0.947282	0.796335	0.821129	0.568544	0	0.719148	0.773502	0.884557	0	0	0.798049	0.837085	0.856648	0	0.727528	0.813953	0.742687	0	0.776281	0.808666	0.862069	0.776974	0.603354	0.851819	0.747801	0.760195	0	0	0	0	0	0	0.915121	0.932596	0.903789	0.880908	0	0.785119	0	0.859963	0.834721	0.773338	0.916089	0.782686	0	0	0	0	0	0.828127	0	0.628279	0.712467	0.813454	0.837678	0.830317	0	0.842178	0.89584	0.863906	0.896047	0.895399	0.924114	0	0.898697	0.723581	0.902823	0	0	0.933966	0.95081	0.890779	0.773578	0.87518	0.915048	0.951015	0.959267	0	0	0.861957	0	0	0	0.847076	0.838336	0.851808	0.671019	0	0.683049	0.672426	0.826986	0	0	0.592147	0.657621	0.858958	0.771506	0.71896	0.811985	0.720732	0.758049	0.774036	0.790733	0.82456	0.849857	0.917711
TCGA-M7-A71Y-01A	0	0	0.855029	0.734362	0	0	0.669424	0.709676	0.830903	0	0	0	0	0	0	0	0	0.755958	0.756918	0	0	0.692742	0.747601	0.835737	0	0	0	0	0	0	0	0	0	0	0	0	0	0	0	0	0	0	0	0	0	0	0	0	0	0	0	0	0	0	0	0	0	0	0.668925	0.875238	0	0	0	0	0	0	0	0	0	0.833366	0.866131	0.904462	0	0	0.788401	0	0	0	0	0.735937	0.871026	0.678116	0.802701	0.929717	0.92626	0.920945	0	0	0.789936	0.860574	0.884516	0.756285	0.819297	0.853314	0.861097	0.727353	0	0.834904	0.889419	0.925287	0	0	0.788005	0	0.802063	0	0.857904	0.918911	0.950327	0.789396	0.875688	0.575147	0	0.697954	0.800259	0.900535	0	0	0.888914	0.831093	0.831634	0.74472	0.816626	0.841733	0.678504	0	0.799334	0.82378	0.837819	0.807991	0.628007	0.869248	0.759351	0.712151	0	0	0	0	0	0	0.967506	0.929856	0.815238	0.795706	0	0.826514	0	0.76611	0.830042	0.935108	0.944113	0.852728	0	0	0	0.872328	0	0.887668	0	0.632978	0.706374	0.852029	0.829708	0.729857	0	0.932	0.921074	0.87527	0.983283	0.917305	0.905818	0	0.912663	0.696941	0.91023	0.805657	0	0.915813	0.918661	0.830648	0.73696	0.924593	0.898574	0.932726	0.954141	0	0	0.799837	0	0	0.868592	0.869059	0.836312	0.781598	0.644942	0	0.61326	0	0.798024	0	0	0.614737	0.721413	0	0.737841	0.670347	0.825914	0.793438	0.627719	0.79745	0.852007	0.842039	0.850182	0.883535
TCGA-M7-A71Z-01A	0	0	0.841145	0.741712	0	0	0.668073	0.742951	0.862975	0	0	0	0	0	0	0	0	0.755395	0.807117	0	0	0.735752	0.787307	0.86774	0	0	0	0	0	0	0	0	0	0	0	0	0	0	0	0	0	0	0	0	0	0	0	0	0	0	0	0	0	0	0	0	0	0.5833	0.585546	0.902015	0	0	0	0	0	0	0	0	0	0.852306	0.871477	0.896833	0	0	0.769397	0	0	0	0	0.823406	0.779044	0.720315	0.73091	0.851088	0.889568	0.913033	0	0	0.799777	0.79838	0.824517	0.727997	0.786307	0.824386	0.873896	0.712178	0	0.795968	0.833212	0.894896	0	0	0	0	0.748944	0	0.80541	0.940809	0.955851	0.80279	0.867904	0.583397	0	0.692893	0.841771	0.888194	0	0	0.847025	0.846644	0.830418	0.777103	0.863701	0.919915	0.737027	0	0.829254	0.83151	0.843147	0.869988	0.787852	0.902799	0.912082	0.71895	0	0	0.799115	0.792776	0	0	0.929168	0.837419	0.684497	0.816932	0	0.811506	0	0.799515	0.844465	0.913115	0.949039	0.841763	0	0	0	0.821236	0	0.807171	0	0.706726	0.749242	0.743821	0.824659	0.724709	0	0	0.917788	0.824029	0.879307	0.851016	0.957868	0	0.707647	0.799843	0.893524	0.846697	0	0.828031	0.863982	0.867033	0	0	0.862397	0.906956	0.934946	0	0	0.828209	0	0	0	0.815096	0.720948	0.795894	0.794472	0	0.496952	0	0.697678	0	0	0.683222	0.773077	0	0.680643	0.741165	0.779236	0	0.691971	0.706358	0.807289	0.790871	0.844789	0.88365
TCGA-M7-A720-01A	0	0	0.880706	0.728669	0	0	0.567251	0.711106	0.827138	0	0	0	0	0	0	0	0	0.738085	0.747594	0	0	0.713198	0.608552	0.835895	0	0	0	0	0	0	0	0	0	0	0	0	0	0	0	0	0	0	0	0	0	0	0	0	0	0	0	0	0	0	0	0	0	0	0.673812	0.840862	0	0	0	0	0	0	0	0	0	0.828496	0.868298	0.898431	0	0.810946	0.75746	0	0	0	0	0.891731	0.801159	0.785987	0.846302	0.943847	0.953893	0.917654	0	0	0.826971	0.84345	0.903037	0.761867	0.850069	0.882924	0.867182	0.647664	0	0.830623	0.931051	0.920812	0	0	0.822866	0	0.837558	0	0.780986	0.914597	0.934056	0.748409	0.890134	0.631637	0	0.749853	0.76791	0.857754	0.734661	0	0.836789	0.839243	0.877149	0.666952	0.780958	0.807489	0.57104	0	0.786376	0.808773	0.712816	0.748443	0.621968	0.846132	0.693133	0.742291	0	0	0	0	0	0	0.933843	0.935123	0.843433	0.736435	0	0.803395	0	0.776362	0.818353	0.814366	0.931321	0.815558	0	0	0	0	0	0.834846	0	0.574338	0.700952	0.813539	0.827192	0.815474	0	0.894107	0.927672	0.875835	0.906146	0.931272	0.924613	0	0.87226	0.702922	0.840161	0	0	0.976946	0.971413	0.897713	0.715879	0.914061	0.932497	0.954514	0.965234	0	0	0.861379	0	0	0	0.877628	0.874046	0.827223	0.603586	0.817819	0.731745	0.741686	0.814304	0	0	0.759133	0.65891	0.766486	0.729704	0.66557	0.819692	0.787499	0.74806	0.726768	0.858652	0.846423	0.851495	0.909924
TCGA-M7-A721-01A	0	0	0.859656	0.703372	0	0	0.677784	0.723085	0.827666	0	0	0	0	0	0	0	0	0.70323	0.753659	0	0	0.685655	0.693173	0.833778	0	0	0	0	0	0	0	0	0	0	0	0	0	0	0	0	0	0	0	0	0	0	0	0	0	0	0	0	0	0	0	0	0	0.642434	0.640575	0.840308	0	0	0	0	0	0	0	0	0	0.821796	0.916702	0.884895	0	0	0.808229	0	0	0	0	0.813598	0.774572	0.725146	0.715726	0.917729	0.934817	0.9109	0	0	0.744938	0.865682	0.892077	0.748349	0.80733	0.857341	0.874708	0.631875	0	0.812119	0.888439	0.921216	0	0	0.798626	0	0.730426	0	0.752859	0.918347	0.934213	0.757425	0.86431	0.546103	0	0.746697	0.798404	0.848862	0.744807	0	0.868495	0.800692	0.851472	0.740095	0.799382	0.829715	0.736869	0	0.805374	0.838855	0.828166	0.76557	0.734247	0.851099	0.822817	0.744674	0	0	0	0	0	0	0.912079	0.892896	0.876017	0.776066	0	0.812298	0.982466	0.822285	0.841902	0.781309	0.931859	0.818525	0	0	0	0	0	0.872835	0	0.628279	0.749242	0.824573	0.849523	0.697321	0	0.926938	0.910912	0.910946	0.936792	0.927694	0.921521	0	0.599765	0.709486	0.88998	0	0	0.9072	0.946914	0.892272	0.738485	0.878155	0.88755	0.893952	0.934863	0	0	0.88136	0	0	0	0.909888	0.929552	0.824502	0.650339	0	0.767278	0.781899	0.858858	0	0	0.895163	0.628157	0.710911	0.792265	0.648791	0.848697	0.804466	0.785414	0.702764	0.827203	0.873792	0.897031	0.932455
TCGA-M7-A722-01A	0	0	0.86785	0.753468	0	0	0.572956	0.719094	0.847695	0	0	0	0	0	0	0	0	0.595777	0.791578	0	0	0.657548	0.771943	0.862198	0	0	0	0	0	0	0	0	0	0	0	0	0	0	0	0	0	0	0	0	0	0	0	0	0	0	0	0	0	0	0	0	0	0.66842	0.63554	0.766353	0	0	0	0	0	0	0	0	0	0.816	0.750423	0.878359	0	0	0.766885	0	0	0	0	0.777495	0.859143	0.711697	0.729903	0.865753	0.892349	0.908081	0	0	0.733888	0.728676	0.774413	0.515377	0.730167	0.790973	0.852049	0.693745	0	0.819619	0.864988	0.864676	0	0	0.646679	0	0.769229	0	0.840733	0.951813	0.956303	0.660406	0.836739	0.66802	0.708293	0.738013	0.863895	0.919144	0	0	0.874799	0.880479	0.80128	0.826464	0.882132	0.932755	0.764166	0	0.83814	0.846624	0.83672	0.872997	0.796748	0.910021	0.899653	0.708158	0	0	0.784479	0.779292	0	0	0.832292	0.893812	0.717116	0.869867	0	0	0	0.811405	0.859107	0.960671	0.948433	0	0	0	0	0	0	0.864197	0	0.727755	0.788875	0.782256	0.844794	0.738423	0	0	0.915777	0.775019	0.93752	0.806261	0.847384	0	0.738263	0.773717	0.88909	0.711354	0	0.830343	0.723542	0.853141	0	0	0.856589	0.881916	0.961117	0	0	0.593842	0	0	0	0.845251	0.711746	0.786253	0	0	0.420138	0	0	0	0	0.820511	0	0	0.686359	0	0.801001	0	0.684902	0.708469	0.813516	0.797019	0.826864	0.865738
TCGA-M7-A723-01A	0	0	0.875551	0.757698	0	0	0.626476	0.626404	0.817926	0	0	0	0	0	0	0	0	0.629787	0.749712	0	0	0.667474	0	0.809391	0	0	0	0	0	0	0	0	0	0	0	0	0	0	0	0	0	0	0	0	0	0	0	0	0	0	0	0	0	0	0	0	0	0.580131	0.697326	0.803511	0	0	0	0	0	0	0	0	0	0.808956	0.807576	0.842769	0	0	0.813364	0	0	0	0	0.678317	0.81818	0.748288	0.869887	0.948589	0.950986	0.920371	0	0	0.802522	0.845856	0.856144	0.874532	0.786754	0.82699	0.819824	0.678936	0	0.839581	0.90137	0.86601	0	0	0.801342	0	0.733722	0.68482	0.887187	0.934212	0.943825	0.64848	0.820719	0.589825	0.69166	0.749111	0.791086	0.872384	0.738431	0.804689	0.873432	0.877787	0.851121	0.79014	0.805993	0.83807	0.748855	0	0.821499	0.85675	0.855696	0.770153	0.649668	0.840952	0.757775	0.7045	0	0	0	0	0	0	0.857411	0.866811	0.718623	0.870717	0	0	0	0.824559	0.878682	0.867411	0.947713	0	0	0	0	0	0	0.849921	0	0.685297	0.749408	0.780569	0.80137	0.775522	0	0	0.909315	0.865772	0.904061	0.867384	0.866706	0	0.665863	0.737273	0.868162	0.739095	0	0.83085	0.792953	0.841453	0.715879	0.910971	0.860542	0.869545	0.947742	0	0	0.834852	0	0	0.815625	0.893981	0.893102	0.760234	0.624105	0.805279	0.798937	0.669983	0.840006	0	0	0.723781	0.694567	0.806596	0.759723	0.805675	0.839096	0.813251	0.808733	0.82542	0.865265	0.872489	0.892901	0.931372
TCGA-M7-A724-01A	0	0	0.874439	0.787834	0	0	0.5874	0.668217	0.859107	0	0	0	0	0	0	0	0	0.709644	0.811141	0	0	0.703829	0.77046	0.877818	0	0	0	0	0	0	0	0	0	0	0	0	0	0	0	0	0	0	0	0	0	0	0	0	0	0	0	0	0	0	0	0	0	0.59858	0.632313	0.85434	0	0	0	0	0	0	0	0	0	0.850874	0.83208	0.916281	0	0	0.70593	0	0	0	0	0	0	0.744746	0	0.76266	0.870012	0.865145	0	0	0.731091	0.713241	0.787641	0.572264	0.752008	0.813881	0.87972	0.630286	0	0.768589	0.865584	0.861421	0	0	0	0	0.712607	0	0.771697	0.924658	0.946399	0.810842	0.899672	0.588144	0	0.775667	0.787927	0.899638	0	0	0.849581	0.856756	0.84229	0.803482	0.886819	0.942141	0.782104	0	0.834353	0.855735	0.894816	0.902209	0.886423	0.935637	0.919116	0.716021	0	0	0.752086	0.743818	0	0	0.828111	0.865321	0.761604	0	0	0	0.966097	0.893424	0.902215	0.925518	0.932051	0	0	0	0	0.854069	0	0.838493	0	0.803692	0.806837	0.793201	0.794308	0.72928	0	0	0.884133	0.82081	0.800264	0.833947	0.895812	0	0.711337	0.850764	0.887317	0.902372	0	0.798896	0.764654	0.847399	0	0	0.763703	0.868692	0.93666	0	0	0.836599	0	0	0	0.832605	0.768871	0.805503	0	0	0.535546	0	0	0	0	0.737786	0.784644	0	0.676807	0.723055	0.767964	0.65792	0.746886	0	0.803169	0.782928	0.845533	0.880731
TCGA-M7-A725-01A	0	0	0.854051	0.88963	0	0	0.711948	0.753857	0.849043	0	0	0	0	0	0	0	0	0.720399	0.851901	0	0	0.731281	0.7186	0.87975	0	0	0	0	0	0	0	0	0	0	0	0	0	0	0	0	0	0	0	0	0	0	0	0	0	0	0	0	0	0	0	0	0	0.555601	0.587474	0.783147	0	0	0	0	0	0	0	0	0	0.848674	0.926816	0.925788	0	0	0.659388	0	0	0	0	0	0	0.663395	0.760527	0.863697	0.882309	0.892839	0	0	0.782003	0.84069	0.832182	0.564548	0.782932	0.854616	0.879463	0.627024	0	0.83224	0.8694	0.934265	0	0	0	0	0.698048	0	0.745396	0.906389	0.943167	0.75443	0.908172	0.669464	0.695153	0.778467	0.805007	0.913524	0.746278	0	0.814904	0.848424	0.879579	0.730065	0.83015	0.891257	0.702368	0	0.810831	0.840132	0.843185	0.858715	0.733805	0.889851	0.863543	0.713885	0	0	0.748756	0.835439	0	0	0.868153	0.914566	0.852473	0.77729	0	0.817267	0.924867	0.887545	0.834721	0.792995	0.94749	0.78377	0	0	0	0.848003	0	0.759467	0	0.654974	0.712695	0.821145	0.945061	0.699046	0	0.890194	0.901699	0.906459	0.969581	0.913214	0.889092	0	0.574277	0.799222	0.919035	0	0	0.889012	0.925207	0.914964	0.843877	0.825775	0.907441	0.939953	0.950059	0	0	0.857243	0	0	0	0.774553	0.739782	0.80934	0.721622	0	0.700812	0	0.823967	0	0	0.677758	0.685587	0.758061	0.665247	0.733524	0.776352	0.713207	0.777251	0	0.835139	0.790915	0.835594	0.922452
TCGA-MG-AAMC-01A	0	0	0.80901	0.732323	0	0	0.715732	0.7855	0.849011	0	0	0	0	0	0	0	0.654406	0.744855	0.834406	0	0	0.771228	0.772274	0.89577	0	0	0	0	0	0	0	0	0	0	0	0	0	0	0	0	0	0	0	0	0	0	0	0	0	0	0	0	0	0	0	0	0	0.665106	0.570171	0.830282	0	0	0	0	0	0	0	0	0	0.878525	0.874289	0.891731	0	0	0.649912	0	0	0	0	0.816953	0.856151	0.717231	0.711274	0.877456	0.907251	0.909198	0	0	0.791369	0.838104	0.841588	0.729429	0.803613	0.83877	0.84617	0.715398	0	0.82141	0.8918	0.910912	0	0	0.661318	0	0.753557	0	0.814212	0.935738	0.951885	0.801881	0.840091	0.556092	0.715969	0.737446	0.863693	0.92387	0	0	0.869832	0.817771	0.830471	0.701137	0.82177	0.889408	0.747626	0	0.833149	0.827863	0.800025	0.850063	0.752809	0.895689	0.861684	0.698804	0	0	0.788372	0.841173	0	0	0.894899	0.9603	0.712248	0.762873	0	0.81025	0	0.827996	0.895978	0.914049	0.943325	0.846136	0	0	0	0.824323	0	0.790931	0	0.675744	0.71178	0.859143	0.820952	0.699615	0	0.895955	0.897166	0.92485	0.965348	0.884095	0.943242	0	0.608265	0.747113	0.872011	0.874942	0	0.84695	0.923098	0.890721	0.842637	0.839255	0.880816	0.915706	0.936463	0	0	0.798741	0	0	0	0.830976	0.73061	0.788635	0.784041	0	0.522303	0	0.756644	0	0	0.697521	0.752231	0	0.705102	0	0.813665	0.666227	0.768587	0	0.760317	0.763726	0.835616	0.894355
TCGA-QU-A6IL-01A	0	0	0.889938	0.754966	0	0	0.594487	0.700717	0.832228	0	0	0	0	0	0	0	0	0.618367	0.745081	0	0	0.670534	0.657905	0.839503	0	0	0	0	0	0	0	0	0	0	0	0	0	0	0	0	0	0	0	0	0	0	0	0	0	0	0	0	0	0	0	0	0	0.509059	0.669211	0.883003	0	0	0	0	0	0	0	0	0	0.757641	0.754253	0.831565	0	0	0.740024	0	0	0	0	0.740301	0.829056	0.700008	0.789987	0.890146	0.905236	0.915884	0	0	0.735389	0.715507	0.698766	0.78991	0.762074	0.748283	0.83537	0.79952	0	0.796225	0.869766	0.817213	0	0	0.700349	0	0.743388	0.644558	0.869153	0.953198	0.958454	0.674591	0.830307	0.607485	0.690291	0.712221	0.81194	0.881496	0	0.737749	0.873655	0.859832	0.861149	0.808253	0.887793	0.928952	0.802674	0	0.822261	0.871174	0.848915	0.860493	0.739814	0.897632	0.852695	0.713885	0	0	0	0.82367	0	0	0.935892	0.872017	0.844292	0	0	0	0	0.767077	0.873264	0.974244	0.936558	0	0	0	0	0.862746	0	0.875624	0	0.732939	0.801612	0.781584	0.660694	0.758861	0	0	0.890274	0.850546	0.915618	0.876762	0.801024	0	0.756694	0.749302	0.863953	0.667366	0	0.8572	0.716997	0.765684	0.800936	0	0.80964	0.900189	0.93931	0	0	0.852981	0	0	0	0.865894	0.706572	0.809883	0.773083	0	0.70929	0	0.743458	0	0	0.761463	0.795226	0	0.729986	0.789258	0.816888	0.719584	0.650514	0.740719	0.862309	0.805541	0.881156	0.87756
TCGA-QU-A6IM-01A	0	0	0	0.778086	0	0	0	0	0.754126	0	0	0	0	0	0	0	0	0	0.696434	0	0	0.613809	0	0.770369	0	0	0	0	0	0	0	0	0	0	0	0	0	0	0	0	0	0	0	0	0	0	0	0	0	0	0	0	0	0	0	0	0	0.681982	0	0.872748	0	0	0	0	0	0	0	0	0	0.801308	0.666671	0.737739	0	0	0.728676	0	0	0	0	0.690557	0.860927	0.838087	0.834392	0.908123	0.902102	0.904765	0	0	0.724257	0.634198	0.657101	0.814557	0.567788	0.762119	0.7103	0.777403	0	0.797085	0.898313	0.828151	0	0	0.672933	0	0.819847	0.569705	0.905646	0.986027	0.956444	0.689725	0.692553	0.678188	0.760287	0.753871	0.762076	0.903305	0.782835	0.829091	0.912001	0.917079	0.879816	0.871699	0.886002	0.898848	0.783239	0	0.830036	0.879238	0.80592	0.801513	0.758132	0.876544	0.831578	0.76994	0	0	0	0.855043	0	0	0.938393	0.851635	0.807248	0	0	0	0	0.763166	0.827985	0.885159	0.925299	0	0	0	0	0	0	0.832483	0	0.75787	0	0.867999	0.664216	0.785228	0	0	0.914162	0.900053	0.967941	0.852675	0.805356	0	0.834917	0.771142	0.775927	0.599606	0	0.874124	0.8249	0.733268	0.788336	0	0.828918	0.917684	0.965917	0	0	0.600167	0	0	0	0.889614	0.680652	0.82059	0.768036	0	0.690675	0	0.773646	0	0	0.81591	0	0	0.718704	0.820708	0.84555	0.790916	0.677858	0.81731	0.88162	0.856105	0.880481	0.891599
TCGA-QU-A6IN-01A	0	0	0.892753	0.749528	0	0	0.595725	0	0.840392	0	0	0	0	0	0	0	0	0.607903	0.769451	0	0	0.651199	0.747628	0.813067	0	0	0	0	0	0	0	0	0	0	0	0	0	0	0	0	0	0	0	0	0	0	0	0	0	0	0	0	0	0	0	0	0	0.495013	0.64909	0.878304	0	0	0	0	0	0	0	0	0	0.817861	0.757106	0.842071	0	0	0.750618	0	0	0	0	0.759498	0.847119	0.724135	0	0.886116	0.877105	0.915787	0	0	0.740373	0.740354	0.694164	0.519035	0.731382	0.766747	0.829974	0.691405	0	0.784435	0.855142	0.844402	0	0	0.724205	0	0.790717	0.6783	0.835948	0.957593	0.959002	0.687544	0.797348	0	0.70569	0.725099	0.741704	0.887072	0	0	0.878962	0.887299	0.806898	0.851468	0.891917	0.93472	0.752395	0	0.825839	0.829984	0.853448	0.878451	0.82673	0.901828	0.905955	0.711275	0	0	0.803359	0.785927	0	0	0.960893	0.900873	0.730589	0.866797	0	0	0	0.794432	0.879455	0.979478	0.955078	0	0	0	0	0.864848	0	0.883036	0	0.714778	0.781246	0.761625	0.797376	0.741567	0	0	0.905576	0.855907	0.935461	0.83776	0.88369	0	0.748494	0.779203	0.857081	0.699886	0	0.823209	0.803957	0.807799	0.827544	0	0.818252	0.909075	0.944978	0	0	0.782848	0	0	0	0.843169	0.711471	0.814544	0.798123	0	0.667079	0	0.698424	0	0	0.786721	0.808086	0	0.760775	0.731909	0.839114	0	0.693327	0.773452	0.780275	0.802868	0.873896	0.879582
TCGA-QU-A6IO-01A	0	0	0	0.779479	0	0	0.620281	0	0.759941	0	0	0	0	0	0	0	0	0.678182	0.744041	0	0	0.681393	0	0.753512	0	0	0	0	0	0	0	0	0	0	0	0	0	0	0	0	0	0	0	0	0	0	0	0	0	0	0	0	0	0	0	0	0	0.701019	0.711169	0.848871	0	0	0	0	0	0	0	0	0	0.789868	0.669328	0.720057	0	0	0.730996	0	0	0	0	0.715058	0.875768	0.766481	0.794627	0.890319	0.91291	0.901315	0	0	0.713303	0.748305	0.618434	0.810441	0.716802	0.777806	0.746692	0.792574	0	0.779587	0.901282	0.830266	0	0	0.67177	0	0.859793	0.590657	0.914594	0.971697	0.957603	0.80862	0.82648	0.615672	0.6785	0.701957	0.753426	0.889925	0.786178	0.844479	0.889391	0.903395	0.88941	0.872402	0.882748	0.903466	0.781111	0	0.8255	0.880948	0.854561	0.809934	0.670825	0.879323	0.823749	0.742291	0	0	0	0.844003	0	0	0.923206	0.892004	0.798657	0	0	0	0	0.752111	0.826762	0.89156	0.937701	0	0	0	0	0	0	0.898989	0	0.733783	0	0.871041	0.659422	0.776654	0	0	0.894607	0.902435	0.96488	0.847737	0.794477	0	0.802979	0.776988	0.751715	0.606308	0	0.859035	0.80507	0.724275	0.783275	0.842012	0.836332	0.89006	0.956443	0	0	0.56458	0	0	0.866784	0.890608	0.781347	0.814441	0.755418	0	0.684728	0	0.807405	0	0	0.818026	0.780376	0	0.797248	0.819615	0.851667	0.783758	0.661283	0.818354	0.888402	0.85513	0.883009	0.896358
TCGA-QU-A6IP-01A	0	0	0.831757	0.719012	0	0	0.700613	0.744124	0.817846	0	0	0	0	0	0	0	0	0.758141	0.780436	0	0	0.719893	0.738704	0.856286	0	0	0	0	0	0	0	0	0	0	0	0	0	0	0	0	0	0	0	0	0	0	0	0	0	0	0	0	0	0	0	0	0	0.641447	0.629824	0.850916	0	0	0	0	0	0	0	0	0	0.835275	0.847301	0.905406	0	0	0.819158	0	0	0	0	0.731032	0.871851	0.696204	0.749222	0.913304	0.938192	0.928653	0	0	0.770479	0.853571	0.875839	0.76343	0.836904	0.871375	0.872651	0.728328	0	0.832687	0.910541	0.93208	0	0	0.743333	0	0.81735	0	0.808328	0.912932	0.950758	0.602504	0.880586	0.577631	0	0.692443	0.839266	0.889304	0.751555	0	0.879742	0.835171	0.838211	0.758352	0.813152	0.839108	0.661012	0	0.806001	0.832592	0.766746	0.792352	0.622313	0.868571	0.78184	0.73003	0	0	0	0	0	0	0.919856	0.932083	0.835403	0.794831	0	0.817914	0	0.791016	0.837451	0.913916	0.936084	0.83454	0	0	0	0.85441	0	0.879755	0	0.635717	0.732516	0.708393	0.878977	0.727092	0	0.896869	0.890591	0.900645	0.943536	0.91224	0.921098	0	0.897138	0.701112	0.884977	0.819638	0	0.893583	0.886958	0.866368	0.745214	0.884269	0.892554	0.919068	0.942836	0	0	0.842715	0	0	0	0.873995	0.869551	0.780142	0.664542	0	0.700328	0.691563	0.81027	0	0	0.779266	0.691733	0.797942	0.714437	0.681125	0.838267	0.792677	0.786668	0.73783	0.864355	0.842005	0.836918	0.901824
TCGA-SU-A7E7-01A	0	0	0.797328	0.714918	0	0	0.71961	0.744166	0.849745	0	0	0	0	0	0	0	0	0.700325	0.818981	0	0	0.739636	0.727048	0.854608	0	0	0	0	0	0	0	0	0	0	0	0	0	0	0	0	0	0	0	0	0	0	0	0	0	0	0	0	0	0	0	0	0	0.607282	0.589678	0.796651	0	0	0	0	0	0	0.836964	0	0	0.880037	0.8731	0.911396	0	0	0.756889	0	0	0	0	0.87641	0	0.633062	0.80398	0.891987	0.921461	0.910866	0	0	0.839061	0.842667	0.908549	0.684592	0.845878	0.880314	0.904111	0.627024	0	0.849751	0.872824	0.938924	0	0	0.795128	0	0.653596	0	0.778673	0.894746	0.93935	0.765753	0.859528	0.645782	0	0.767522	0.794973	0.880885	0.754536	0	0.81512	0.845551	0.889657	0	0.72372	0.82775	0.729949	0	0.756867	0.800083	0.855764	0.773864	0.610024	0.850416	0.785966	0.748329	0	0	0	0	0	0	0.900082	0.896187	0.879528	0.89308	0	0.791084	0.958507	0.87352	0.811108	0.78249	0.910212	0.785697	0	0	0	0	0	0.842579	0	0.598211	0.701204	0.785987	0.901292	0.809443	0	0.856435	0.930327	0.860477	0.944395	0.905595	0.923848	0	0.89471	0.734861	0.905778	0	0	0.931697	0.968215	0.928194	0.802074	0.857237	0.924494	0.923351	0.952057	0	0	0.889696	0	0	0	0.834606	0.851197	0.874342	0.640356	0	0.769903	0.784751	0.822421	0	0	0.767035	0.622987	0.849	0.732121	0.677994	0.84932	0.774639	0.730081	0.73115	0.844601	0.845372	0.877007	0.920538
TCGA-TK-A8OK-01A	0	0	0.871758	0.758113	0	0	0.609995	0.658251	0.817212	0	0	0	0	0	0	0	0	0.759197	0.718608	0	0	0.711299	0.647685	0.79479	0	0	0	0	0	0	0	0	0	0	0	0	0	0	0	0	0	0	0	0	0	0	0	0	0	0	0	0	0	0	0	0	0	0	0.703213	0.86261	0	0	0	0	0	0	0.929557	0	0	0.807247	0.868033	0.904163	0	0	0.777288	0	0	0	0	0.907025	0.799509	0.824136	0.802784	0.977786	0.965863	0.933493	0	0	0.887004	0.908642	0.912006	0.791705	0.88798	0.880509	0.907301	0.652449	0	0.844866	0.911259	0.917859	0	0	0.920441	0.823679	0	0	0.804245	0.893497	0.910146	0.708436	0.767918	0	0	0.60334	0.696367	0.532223	0	0	0.672655	0.800394	0.872012	0	0.614643	0.737504	0	0	0.706183	0.748344	0.72918	0.653173	0.754883	0.686867	0.560365	0.88102	0	0	0	0	0	0	0.857981	0.860522	0.919776	0.788892	0	0	0	0	0.693114	0	0.892671	0	0	0	0	0	0	0.851793	0	0.742324	0.749408	0	0	0	0	0.898807	0.870988	0	0.596681	0.863716	0.672168	0	0.917293	0.760273	0.88095	0	0	0.769241	0.819162	0.843867	0.685154	0.880796	0.811815	0.889922	0.890845	0.814912	0	0.8663	0	0	0.844168	0.949814	0.949688	0.896958	0.76323	0.813021	0.881128	0.863883	0.889461	0	0	0.887886	0.801974	0.866761	0.835212	0.790625	0.889757	0.836309	0.822746	0.601397	0.870829	0.914942	0.899325	0.933019
TCGA-TP-A8TT-01A	0	0	0.843655	0.750856	0	0	0.733347	0.726271	0.834576	0	0	0	0	0	0	0	0	0.717087	0.744851	0	0	0.709773	0.744832	0.847767	0	0	0	0	0	0	0	0	0	0	0	0	0	0	0	0	0	0	0	0	0	0	0	0	0	0	0	0	0	0	0	0	0	0	0.618038	0.83627	0	0	0	0	0	0	0.919406	0	0	0.845602	0.90223	0.9131	0	0	0.75197	0	0	0	0	0.970625	0	0.735177	0.746388	0.912668	0.9123	0.91205	0	0	0.846346	0.851802	0.893491	0.756285	0.842321	0.878728	0.902115	0.635952	0	0.840613	0.885033	0.940738	0	0	0.727751	0	0.774962	0	0.780384	0.900854	0.925447	0.734621	0.856188	0.64793	0	0.778571	0.762281	0.901576	0.706045	0	0.831193	0.810473	0.890915	0	0.709815	0.811856	0.720526	0	0.798608	0.85855	0.853413	0.75631	0.729969	0.851019	0.801847	0.733024	0	0	0	0	0	0	0.822258	0.90338	0.836017	0.891028	0	0.817483	0.983203	0.889535	0.838499	0.82168	0.922229	0.79008	0	0	0	0	0	0.861508	0	0.604123	0.686157	0.816131	0.798302	0.828633	0	0.897777	0.897654	0.926403	0.927344	0.880139	0.848835	0	0.902961	0.762245	0.912436	0	0	0.907304	0.889172	0.896082	0.789041	0.896536	0.878833	0.926629	0.935881	0	0	0.858552	0	0	0	0.88104	0.889295	0.859172	0.636696	0	0.830747	0.712183	0.834165	0	0	0.861514	0.804722	0.880038	0.790811	0.663428	0.857034	0.814082	0.844288	0.713178	0.851335	0.86968	0.893231	0.923394
TCGA-TP-A8TV-01A	0	0	0.835406	0.739312	0	0	0.688731	0.713222	0.844364	0	0	0	0	0	0	0	0	0.755536	0.850737	0	0	0.626093	0.745939	0.866503	0	0	0	0	0	0	0	0	0	0	0	0	0	0	0	0	0	0	0	0	0	0	0	0	0	0	0	0	0	0	0	0	0	0.608313	0.609433	0.826855	0	0	0	0	0	0	0	0	0	0.859592	0.907826	0.909023	0	0	0.669434	0	0	0	0	0.852964	0	0.721104	0.769455	0.870827	0.882489	0.912656	0	0	0.785944	0.830505	0.884983	0.717531	0.795495	0.824971	0.88873	0.608345	0	0.822144	0.856144	0.937961	0	0	0	0	0.757147	0	0.733911	0.908112	0.93907	0.826762	0.913065	0.680899	0.779311	0.806725	0.805182	0.928909	0.748992	0	0.846658	0.82446	0.849349	0.762472	0.817459	0.895154	0.710495	0	0.811598	0.806999	0.850112	0.859043	0.737337	0.889743	0.860228	0.714744	0	0	0.774642	0.838531	0	0	0.940747	0.932148	0.907129	0.79395	0	0.791489	0.946409	0.850112	0.834721	0.902778	0.939655	0.82316	0	0	0	0.873207	0	0.777445	0	0.634811	0.765858	0.832999	0.784863	0.662099	0	0.917742	0.913618	0.841546	0.971199	0.909952	0.944747	0	0.623723	0.757981	0.884014	0	0	0.868615	0.92512	0.913147	0.837539	0.804579	0.883475	0.921091	0.955312	0	0	0.854265	0	0	0	0.830881	0.717713	0.797782	0.772313	0	0.687443	0.684578	0.774262	0	0	0.789805	0.731425	0.778387	0.749977	0.703022	0.825657	0.723112	0.769936	0.711555	0.856862	0.814984	0.84864	0.897035
TCGA-V1-A8MF-01A	0	0	0.871473	0.756024	0	0	0.627336	0.598021	0.822085	0	0	0	0	0	0	0	0	0.707979	0.749472	0	0	0.57387	0	0.805845	0	0	0	0	0	0	0	0	0	0	0	0	0	0	0	0	0	0	0	0	0	0	0	0	0	0	0	0	0	0	0	0	0	0	0.664839	0.766051	0	0	0	0	0	0	0	0	0	0.841089	0.839906	0.86582	0	0	0.664257	0	0	0	0	0.770094	0.760745	0.669218	0.730408	0.90328	0.906787	0.928872	0	0	0.788347	0.826209	0.8516	0.77892	0.742828	0.806337	0.839962	0.709239	0	0.809973	0.868344	0.885498	0	0	0.753145	0	0.658934	0	0.764317	0.908458	0.92619	0.776189	0.898294	0.654986	0	0.722235	0.81279	0.905618	0.717271	0.753562	0.887554	0.867095	0.801904	0.720594	0.831335	0.85542	0.794021	0	0.827872	0.848369	0.882127	0.794448	0.71428	0.882315	0.811243	0.674214	0	0	0	0.87751	0	0	0.854617	0.907049	0.857725	0.83848	0	0	0	0.859027	0.867673	0	0.97366	0.871687	0	0	0	0	0	0.800054	0	0.674414	0.773073	0.764534	0.811663	0.749417	0	0	0.909862	0.92698	0.916758	0.869982	0.87595	0	0.654271	0.773972	0.806308	0.863347	0	0.836338	0.802699	0.864709	0.786338	0.836338	0.886006	0.877783	0.938188	0	0	0.877966	0	0	0.82665	0.899992	0.917189	0.818946	0.6439	0	0.842521	0.810543	0.86361	0	0	0.899261	0.629413	0.746618	0.812577	0.733777	0.850513	0.815812	0.842535	0.762546	0.881843	0.89814	0.912625	0.94778
TCGA-V1-A8MG-01A	0	0	0.811999	0.721289	0	0	0.710944	0.705855	0.84368	0	0	0	0	0	0	0	0	0.740009	0.757979	0	0	0.718135	0.730136	0.827018	0	0	0	0	0	0	0	0	0	0	0	0	0	0	0	0	0	0	0	0	0	0	0	0	0	0	0	0	0	0	0	0	0	0.632513	0.644286	0.838307	0	0	0	0	0	0	0	0	0	0.852435	0.901951	0.906997	0	0	0.775919	0	0	0	0	0.829369	0.774075	0.715997	0.709438	0.925842	0.947134	0.909055	0	0	0.858909	0.84567	0.903816	0.646554	0.85274	0.863365	0.900774	0.635596	0	0.825157	0.922273	0.924473	0	0	0.823259	0	0.731745	0	0.793445	0.919519	0.93549	0.794847	0.843273	0.574155	0	0.705757	0.792341	0.867054	0	0	0.832347	0.858726	0.890364	0	0.772588	0.808388	0.582317	0	0.782143	0.785138	0.860609	0.715821	0.619515	0.844875	0.759155	0.749632	0	0	0	0	0	0	0.972357	0.926258	0.830605	0.782259	0	0.821201	0	0.813209	0.835192	0.821822	0.936763	0.853467	0	0	0	0	0	0.85471	0	0.601791	0.703941	0.819311	0.842462	0.740659	0	0.874795	0.935	0.930035	0.948395	0.904745	0.930108	0	0.890484	0.685083	0.895226	0	0	0.916816	0.914488	0.897583	0.739133	0.869857	0.909083	0.920145	0.93702	0	0	0.888801	0	0	0.876507	0.923081	0.909821	0.799875	0.633296	0.803259	0.730211	0.653102	0.87181	0	0	0.837881	0.657945	0.750287	0.688477	0.643478	0.842567	0.815167	0.794612	0.70879	0.835687	0.861334	0.869683	0.922396
TCGA-V1-A8MJ-01A	0	0	0.851571	0.73051	0	0	0.66999	0.718762	0.846174	0	0	0	0	0	0	0	0	0.742342	0.756938	0	0	0.703445	0.736963	0.828464	0	0	0	0	0	0	0	0	0	0	0	0	0	0	0	0	0	0	0	0	0	0	0	0	0	0	0	0	0	0	0	0	0	0.638053	0.618977	0.845506	0	0	0	0	0	0	0	0	0	0.858964	0.874562	0.877845	0	0	0.781283	0	0	0	0	0.961114	0.737973	0.709438	0.726734	0.912748	0.914477	0.913897	0	0	0.812693	0.857143	0.886567	0.687011	0.811761	0.855641	0.87013	0.651631	0	0.811662	0.871676	0.927891	0	0	0.7614	0	0.787852	0	0.785809	0.91127	0.946584	0.784155	0.876086	0.64554	0	0.774151	0.794511	0.902607	0.70554	0.768645	0.879951	0.820316	0.830259	0.726472	0.824286	0.826779	0.748327	0	0.813119	0.846828	0.836475	0.793048	0.717337	0.875474	0.827926	0.692328	0	0	0	0	0	0	0.921487	0.933424	0.899955	0.780691	0	0.811846	0	0.843215	0.836194	0.931707	0.941476	0.822215	0	0	0	0.870649	0	0.882192	0	0.624391	0.718469	0.83004	0.845609	0.71076	0	0.904206	0.917034	0.897548	0.946727	0.921686	0.87828	0	0.567369	0.723581	0.898551	0.911701	0	0.925881	0.949527	0.851016	0.742108	0.883761	0.906968	0.945566	0.934221	0	0	0.911871	0	0	0.871936	0.874699	0.839228	0.808765	0.653584	0	0.692487	0.673845	0.834441	0	0	0.59371	0.654999	0.753205	0.804372	0.673111	0.843039	0.774543	0.760582	0.735653	0.854278	0.8427	0.855142	0.911437
TCGA-V1-A8MK-01A	0	0	0.85323	0.727604	0	0	0.703794	0.708161	0.833283	0	0	0	0	0	0	0	0	0.746029	0.781851	0	0	0.720747	0.695915	0.830381	0	0	0	0	0	0	0	0	0	0	0	0	0	0	0	0	0	0	0	0	0	0	0	0	0	0	0	0	0	0	0	0	0	0	0.652843	0.840229	0	0	0	0	0	0	0	0	0	0.818617	0.838631	0.88723	0	0	0.762577	0	0	0	0	0.919199	0.881074	0.72234	0.795031	0.945724	0.959487	0.915922	0	0	0.847928	0.842932	0.905058	0.762084	0.833349	0.880334	0.875984	0.648053	0	0.826558	0.933783	0.922448	0	0	0.819292	0	0.746393	0	0.770511	0.91858	0.938274	0.801458	0.829016	0.581382	0	0.703333	0.796942	0.875035	0	0	0.843469	0.849671	0.867947	0.683592	0.7528	0.810495	0.577474	0	0.770122	0.775454	0.813965	0.661036	0.642639	0.828632	0.704275	0.755024	0	0	0	0	0	0	0.808766	0.932596	0.882066	0.774415	0	0.822758	0	0.829582	0.847031	0.828848	0.94858	0.840815	0	0	0	0	0	0.860885	0	0.616244	0.724789	0.835604	0.886497	0.744875	0	0.886723	0.889728	0.931676	0.944609	0.905642	0.939247	0	0.882876	0.721662	0.890351	0	0	0.907599	0.839832	0.889581	0.724479	0.876541	0.910019	0.913142	0.931216	0	0	0.874911	0	0	0.865051	0.901497	0.928646	0.840169	0.603084	0.795422	0.776102	0.730143	0.857202	0	0	0.816856	0.636669	0.726673	0.785171	0.743259	0.843101	0.794232	0.773875	0.681706	0.848117	0.877758	0.885269	0.928775
TCGA-V1-A8ML-01A	0	0	0.818857	0.732323	0	0	0.640049	0.767147	0.845201	0	0	0	0	0	0	0	0	0.742906	0.771152	0	0	0.722334	0.727955	0.847567	0	0	0	0	0	0	0	0	0	0	0	0	0	0	0	0	0	0	0	0	0	0	0	0	0	0	0	0	0	0	0	0	0	0.6256	0.624212	0.812839	0	0	0	0	0	0	0	0	0	0.817135	0.901812	0.908666	0	0	0.842026	0	0	0	0	0.771498	0.840113	0.680716	0.717073	0.931835	0.928671	0.923879	0	0	0.844466	0.858614	0.900557	0.809564	0.842601	0.868753	0.891793	0.734787	0	0.838011	0.905767	0.928526	0	0	0.80715	0	0.657758	0	0.81599	0.907597	0.944699	0.606784	0.817137	0.572362	0	0.720989	0.814091	0.866145	0	0	0.839748	0.846998	0.841717	0.725915	0.798822	0.835184	0.662791	0	0.793624	0.798487	0.841047	0.780021	0.623683	0.863574	0.759188	0.752198	0	0	0	0	0	0	0.844451	0.92836	0.688739	0.780888	0	0	0	0.819969	0.857742	0.856077	0.949551	0.866055	0	0	0	0	0	0.780113	0	0.666846	0.724789	0.851909	0.88457	0.740268	0	0.905552	0.928417	0.892587	0.835878	0.860936	0.867587	0	0.884965	0.706902	0.887785	0.891613	0	0.823247	0.788036	0.840552	0.753308	0.823883	0.89563	0.897795	0.926864	0	0	0.869034	0	0	0	0.914345	0.887864	0.81131	0.639995	0	0.696869	0.690975	0.888644	0	0	0.755666	0.680682	0.779283	0.696928	0.769666	0.841662	0.811553	0.798745	0.721129	0.840129	0.846534	0.856352	0.93088
TCGA-V1-A8MM-01A	0	0	0.845243	0.738582	0	0	0.604871	0.679144	0.819961	0	0	0	0	0	0	0	0	0.706931	0.743622	0	0	0.637997	0.738227	0.832319	0	0	0	0	0	0	0	0	0	0	0	0	0	0	0	0	0	0	0	0	0	0	0	0	0	0	0	0	0	0	0	0	0	0.630934	0.633129	0.92741	0	0	0	0	0	0	0	0	0	0.86209	0.829065	0.87685	0	0	0.805262	0	0	0	0	0.787964	0.896934	0.682959	0.71278	0.921478	0.930505	0.918148	0	0	0.803305	0.851004	0.868573	0.842561	0.814325	0.83992	0.887241	0.744687	0	0.825684	0.885766	0.885241	0	0	0.668123	0	0.73931	0	0.852229	0.918018	0.938661	0.620565	0.852677	0.599023	0	0.718547	0.80331	0.898474	0	0.759037	0.882746	0.887268	0.834436	0.698935	0.8264	0.850058	0.759611	0	0.79753	0.838225	0.804269	0.73492	0.618982	0.852554	0.792919	0.743658	0	0	0	0.861323	0	0	0.864439	0.944323	0.701345	0.818821	0	0	0	0.809575	0.861204	0.901826	0.957545	0	0	0	0	0	0	0.815387	0	0.635717	0.749738	0.7223	0.778667	0.733252	0	0	0.923816	0.875922	0.913528	0.881828	0.942094	0	0.635853	0.715316	0.916403	0.817378	0	0.865579	0.864058	0.888296	0.770488	0.904376	0.880916	0.887678	0.934545	0	0	0.873301	0	0	0.869684	0.920775	0.909729	0.757184	0.663083	0.794377	0.745677	0.737188	0.886979	0	0	0.72412	0.675276	0.764474	0.766213	0.81241	0.857202	0.798195	0.796819	0.756882	0.844687	0.862556	0.887524	0.929657
TCGA-V1-A8MU-01A	0	0	0.87133	0.757698	0	0	0	0.601706	0.806836	0	0	0	0	0	0	0	0	0.716824	0.764557	0	0	0.656445	0.653577	0.81396	0	0	0	0	0	0	0	0	0	0	0	0	0	0	0	0	0	0	0	0	0	0	0	0	0	0	0	0	0	0	0	0	0	0	0.670627	0.77294	0	0	0	0	0	0	0	0	0	0.83561	0.835935	0.865267	0	0	0.849502	0	0	0	0	0.76695	0.875132	0.686557	0.814051	0.933479	0.955289	0.9254	0	0	0.848224	0.853774	0.886598	0.855602	0.830823	0.851057	0.841631	0.643353	0	0.831972	0.888822	0.894896	0	0	0.820342	0	0.748944	0	0.780212	0.91436	0.9233	0.625977	0.789298	0.602444	0	0.723659	0.74926	0.85956	0.747474	0.721614	0.901555	0.855725	0.841044	0.745331	0.747742	0.791304	0.564737	0	0.806287	0.840524	0.846108	0.670847	0.640371	0.809082	0.714301	0.755644	0	0	0	0	0	0	0.822894	0.947082	0.84787	0.812001	0	0	0	0.849607	0.870258	0.8678	0.942628	0.882622	0	0	0	0	0	0.886039	0	0.646954	0.751699	0.860826	0.818883	0.765811	0	0.930502	0.891132	0.819525	0.902306	0.890441	0.905192	0	0.913493	0.727332	0.884437	0.881374	0	0.868085	0.758529	0.854905	0.720005	0.89347	0.900022	0.888239	0.933985	0.841288	0	0.855344	0	0	0.827491	0.945266	0.919432	0.858013	0.796446	0.779601	0.861207	0.761763	0.868891	0	0	0.897978	0.616171	0.85883	0.800491	0.840261	0.865952	0.810035	0.801614	0.740835	0.882441	0.899768	0.913099	0.945351
TCGA-V1-A8WL-01A	0	0	0.835973	0.735369	0	0	0.700357	0.667185	0.843016	0	0	0	0	0	0	0	0	0.747534	0.781821	0	0	0.653991	0.698715	0.833743	0	0	0	0	0	0	0	0	0	0	0	0	0	0	0	0	0	0	0	0	0	0	0	0	0	0	0	0	0	0	0	0	0	0.63368	0.631076	0.834197	0	0	0	0	0	0	0	0	0	0.813316	0.870609	0.894007	0	0	0.778849	0	0	0	0	0.943399	0.728604	0.688308	0.73232	0.924584	0.9363	0.917533	0	0	0.845991	0.840213	0.908412	0.755189	0.832297	0.85679	0.894707	0.643517	0	0.838337	0.908299	0.929293	0	0	0.830376	0	0.760331	0	0.773469	0.927744	0.936454	0.789002	0.863379	0.656236	0	0.724148	0.778006	0.867817	0.747133	0	0.852047	0.825601	0.837417	0.661336	0.783974	0.810675	0.714284	0	0.799757	0.848073	0.812538	0.758912	0.602724	0.84637	0.800694	0.715596	0	0	0	0	0	0	0.816373	0.903936	0.834319	0.913492	0	0.829376	0	0.84671	0.840438	0.874327	0.953401	0.839859	0	0	0	0	0	0.863893	0	0.61936	0.733849	0.855116	0.859662	0.713295	0	0.91115	0.892873	0.932174	0.961812	0.905094	0.935238	0	0.572926	0.72953	0.901186	0	0	0.914039	0.864473	0.853884	0.757062	0.891579	0.898401	0.927346	0.939252	0	0	0.888238	0	0	0.863605	0.912391	0.853766	0.823797	0.644248	0	0.675819	0.656217	0.876699	0	0	0.836325	0.65566	0.758061	0.791593	0.644683	0.843189	0.82728	0.795756	0.726433	0.842619	0.848538	0.872035	0.925424
TCGA-V1-A8WN-01A	0	0	0.809937	0.893751	0	0	0.715396	0.716519	0.8511	0	0	0	0	0	0	0	0	0.759197	0.789639	0	0	0.73412	0.668772	0.849072	0	0	0	0	0	0	0	0	0	0	0	0	0	0	0	0	0	0	0	0	0	0	0	0	0	0	0	0	0	0	0	0	0	0.629164	0.630452	0.794665	0	0	0	0	0	0	0.915891	0	0	0.881117	0.897266	0.918498	0	0	0.729494	0	0	0	0	0.94913	0	0.727383	0.80241	0.929195	0.944771	0.932146	0	0	0.862381	0.866924	0.91469	0.674035	0.865697	0.893414	0.932646	0.631875	0	0.837256	0.898651	0.933617	0	0	0.848195	0.769715	0.670683	0	0.770595	0.892666	0.927423	0.768552	0.837023	0.561136	0	0.696219	0.779756	0.830393	0	0	0.80087	0.852743	0.836264	0	0.665583	0.797633	0.641833	0	0.73831	0.792074	0.786303	0.686477	0.648355	0.800888	0.718294	0.809987	0	0	0	0	0	0	0.963362	0.909024	0.849652	0.900591	0	0.780622	0	0.896148	0.839537	0.769038	0.921146	0.759525	0	0	0	0	0	0.784081	0	0.574338	0.680868	0.778972	0.825955	0.804017	0	0.811451	0.944948	0.887513	0.958929	0.912562	0.911926	0	0.876884	0.740307	0.865506	0	0	0.914639	0.96047	0.900791	0.755387	0.876474	0.914161	0.950874	0.960224	0	0	0.86438	0	0	0	0.876337	0.81848	0.861434	0.616789	0	0.692487	0.732994	0.808537	0	0	0.813313	0.826468	0.894342	0.74755	0.698384	0.86117	0.795172	0.81421	0.722882	0.843685	0.857142	0.867941	0.915728
TCGA-V1-A8WS-01A	0	0	0.802325	0.899773	0	0	0.735735	0.753764	0.869061	0	0	0	0	0	0	0	0.639878	0.762854	0.863803	0	0	0.760448	0.739031	0.890048	0	0	0	0	0	0	0	0	0	0	0	0	0	0	0	0	0	0	0	0	0	0	0	0	0	0	0	0	0	0	0	0	0	0.602819	0.576034	0.764071	0	0	0	0	0	0	0	0	0	0.845823	0.903782	0.916291	0	0	0.730421	0	0	0	0	0	0	0.672489	0.769283	0.870098	0.908953	0.908989	0	0	0.84198	0.850645	0.873743	0.609197	0.854665	0.870808	0.913411	0.600732	0	0.848945	0.881644	0.943099	0	0	0.642581	0	0	0	0.742098	0.911559	0.954761	0.772483	0.859389	0.562922	0	0.785212	0.781447	0.869361	0	0	0.780312	0.815803	0.86851	0.674522	0.806823	0.852111	0.757613	0	0.802159	0.837373	0.842374	0.837676	0.730999	0.883349	0.85998	0.71895	0	0	0	0.872317	0	0	0.776527	0.89472	0.856194	0.765136	0	0.807462	0.932987	0.911481	0.849245	0.750901	0.95532	0.728313	0	0	0	0.836997	0	0.874516	0	0.685297	0.7007	0.830113	0.909327	0.704064	0	0.884881	0.838854	0.850872	0.869442	0.853242	0.854841	0	0.614286	0.797758	0.894213	0	0	0.833489	0.967006	0.922243	0	0.84183	0.897313	0.936255	0.965804	0	0	0.874751	0	0	0	0.70062	0.738027	0.825572	0.770756	0	0	0.675416	0.860389	0	0	0.644468	0.692685	0.77205	0.68945	0	0.721256	0.648345	0.790773	0	0.822764	0.788394	0.833732	0.905901
TCGA-V1-A8WV-01A	0	0	0.866817	0.755813	0	0	0.590465	0.714306	0.833575	0	0	0	0	0	0	0	0	0.677467	0.736006	0	0	0.650392	0.742464	0.816909	0	0	0	0	0	0	0	0	0	0	0	0	0	0	0	0	0	0	0	0	0	0	0	0	0	0	0	0	0	0	0	0	0	0	0.630868	0.865899	0	0	0	0	0	0	0	0	0	0.835975	0.855357	0.884921	0	0	0.646719	0	0	0	0	0.891516	0	0.718247	0.718402	0.883466	0.942327	0.922391	0	0	0.761597	0.850712	0.871978	0.691355	0.810935	0.836358	0.86771	0.640784	0	0.839916	0.86083	0.90808	0	0	0.751539	0	0.739426	0	0.794351	0.911588	0.943604	0.774487	0.870505	0.594064	0	0.703532	0.818766	0.903826	0	0	0.849258	0.842741	0.852475	0.698811	0.806121	0.836782	0.718505	0	0.827427	0.821486	0.807277	0.800969	0.592762	0.858051	0.797346	0.721408	0	0	0	0	0	0	0.927	0.85168	0.672988	0.781478	0	0.795853	0	0.819969	0.835928	0.90972	0.944858	0.820304	0	0	0	0.856993	0	0.886982	0	0.61833	0.713602	0.8264	0.847294	0.721345	0	0.913461	0.924948	0.915381	0.949876	0.901198	0.883732	0	0.925155	0.705149	0.911432	0.861747	0	0.876785	0.879805	0.896694	0.75002	0.890922	0.87558	0.926554	0.952807	0	0	0.846856	0	0	0	0.865939	0.916593	0.832839	0.664252	0.81435	0.78808	0.732517	0.869303	0	0	0.822002	0.654334	0.7196	0.782147	0.667667	0.836235	0.808226	0.779832	0.685016	0.857165	0.8832	0.908223	0.935537
TCGA-V1-A8WW-01A	0	0	0.8709	0.706285	0	0	0.662757	0.672648	0.840581	0	0	0	0	0	0	0	0	0.741896	0.763384	0	0	0.690716	0.728522	0.864778	0	0	0	0	0	0	0	0	0	0	0	0	0	0	0	0	0	0	0	0	0	0	0	0	0	0	0	0	0	0	0	0	0	0.630134	0.601708	0.838629	0	0	0	0	0	0	0	0	0	0.829888	0.883655	0.906602	0	0	0.795306	0	0	0	0	0.804046	0.857657	0.745465	0.717835	0.88727	0.911983	0.917694	0	0	0.812308	0.853034	0.884823	0.767157	0.825877	0.859332	0.864406	0.616147	0	0.819606	0.868674	0.914269	0	0	0.756379	0	0.799132	0	0.779907	0.915417	0.942443	0.774307	0.878052	0.574707	0	0.704493	0.820008	0.890402	0.740267	0.761673	0.857664	0.800543	0.836264	0.753836	0.815921	0.855267	0.724114	0	0.81029	0.818085	0.808404	0.799051	0.734851	0.860789	0.817171	0.737743	0	0	0	0	0	0	0.92901	0.896425	0.886092	0.799989	0	0.787514	0	0.828395	0.834789	0.924547	0.94482	0.815892	0	0	0	0	0	0.879622	0	0.658047	0.700952	0.836781	0.842309	0.741567	0	0.932	0.901658	0.90887	0.967448	0.903311	0.830794	0	0.585835	0.744242	0.928965	0	0	0.9106	0.890869	0.903542	0.7769	0.816447	0.908524	0.91307	0.936998	0	0	0.890002	0	0	0	0.82533	0.910237	0.766488	0.628994	0	0.734838	0.788703	0.839624	0	0	0.829781	0.613325	0.857099	0.797886	0.680563	0.843065	0.81281	0.828694	0.705533	0.83305	0.861168	0.881299	0.92711
TCGA-V1-A8X3-01A	0	0	0.798847	0.718435	0	0	0.727011	0.724003	0.851943	0	0	0	0	0	0	0	0	0.715495	0.810477	0	0	0.676473	0.735711	0.843226	0	0	0	0	0	0	0	0	0	0	0	0	0	0	0	0	0	0	0	0	0	0	0	0	0	0	0	0	0	0	0	0	0	0.609028	0.612466	0.775613	0	0	0	0	0	0	0.83932	0	0	0.902158	0.918232	0.87444	0	0	0.748531	0	0	0	0	0.896797	0.855581	0.786596	0.718591	0.938628	0.931727	0.938723	0	0	0.866335	0.877412	0.909201	0.751225	0.839401	0.881684	0.920875	0.596333	0	0.857898	0.902686	0.945239	0	0	0.848676	0.799057	0.683242	0	0.76457	0.909671	0.943951	0.772115	0.834641	0.53463	0	0.753219	0.766059	0.873505	0	0	0.762592	0.846147	0.879714	0	0.678532	0.814548	0.594899	0	0.77119	0.789401	0.754284	0.731958	0.626531	0.842918	0.700543	0.782526	0	0	0	0	0	0	0.926947	0.900987	0.880933	0.884991	0	0.790813	0.972608	0.862883	0.832337	0.789161	0.907567	0.784844	0	0	0	0	0	0.821875	0	0.658047	0.690938	0.832642	0.847076	0.821003	0	0.885166	0.890206	0.807318	0.915618	0.892504	0.895128	0	0.895771	0.738293	0.864497	0	0	0.904615	0.948159	0.897626	0.7607	0.89665	0.905276	0.908782	0.93417	0	0	0.888604	0	0	0	0.863874	0.870555	0.857478	0.617233	0	0.757211	0.648059	0.840058	0	0	0.771969	0.653328	0.736525	0.722602	0.655833	0.830993	0.690264	0.738072	0.730379	0.854137	0.841519	0.862953	0.917128
TCGA-V1-A9O5-01A	0	0	0.837099	0.888317	0	0	0.569066	0.710682	0.866263	0	0	0	0	0	0	0	0	0.669145	0.750277	0	0	0.689617	0.735987	0.857683	0	0	0	0	0	0	0	0	0	0	0	0	0	0	0	0	0	0	0	0	0	0	0	0	0	0	0	0	0	0	0	0	0	0.617557	0.607098	0.816018	0	0	0	0	0	0	0	0	0	0.861383	0.877865	0.881513	0	0	0.661968	0	0	0	0	0	0	0.632902	0.716882	0.881434	0.908782	0.922159	0	0	0.813076	0.82761	0.878325	0.697591	0.814544	0.861236	0.882178	0.630663	0	0.80683	0.863014	0.931404	0	0	0.759781	0	0.754454	0	0.783513	0.918637	0.935461	0.781479	0.876189	0.56165	0	0.771949	0.809009	0.894284	0.737595	0	0.849328	0.878687	0.84324	0.698687	0.824101	0.855819	0.793987	0	0.830617	0.857406	0.869143	0.842186	0.760773	0.891877	0.821944	0.700252	0	0	0	0	0	0	0.945642	0.947007	0.702828	0.781478	0	0	0	0.792341	0.851706	0.832928	0.951305	0.827778	0	0	0	0	0	0.887793	0	0.660304	0.750886	0.828938	0.881824	0.72841	0	0.934166	0.911266	0.889678	0.978525	0.877827	0.855658	0	0.638307	0.746163	0.912226	0	0	0.831067	0.92615	0.895246	0.801696	0.81554	0.864871	0.891513	0.931516	0	0	0.91853	0	0	0	0.867101	0.885836	0.78367	0.663961	0	0.671618	0	0.809348	0	0	0.650304	0.686092	0.765341	0.76154	0.692904	0.810235	0.710038	0.800403	0.748915	0.866387	0.840283	0.875384	0.922569
TCGA-V1-A9O7-01A	0	0	0.84836	0.732323	0	0	0	0.595071	0.814968	0	0	0	0	0	0	0	0	0.766156	0.752186	0	0	0.672025	0	0.754497	0	0	0	0	0	0	0	0	0	0	0	0	0	0	0	0	0	0	0	0	0	0	0	0	0	0	0	0	0	0	0	0	0	0	0.694917	0.863652	0	0	0	0	0	0	0	0	0	0.837628	0.887889	0.868523	0	0	0.780732	0	0	0.986745	0.895804	0.932192	0.860746	0.725271	0.807329	0.961027	0.948377	0.932547	0	0	0.872819	0.851063	0.900447	0.651037	0.821172	0.874237	0.889537	0.822115	0.773508	0.880234	0.907729	0.933699	0	0	0.833179	0.796856	0.67319	0	0.784967	0.918858	0.929922	0.674591	0.805245	0.617233	0	0.691963	0.753575	0.873832	0	0	0.814337	0.841556	0.807293	0	0.739736	0.771128	0.633895	0	0.739741	0.770584	0.751314	0.700035	0.668052	0.781129	0.62815	0.826503	0	0	0	0	0	0	0.825655	0.94247	0.891878	0.929059	0	0	0	0.866183	0.892926	0.869441	0.950314	0.858044	0	0	0	0	0	0.859233	0	0.666846	0.756771	0.842816	0.719629	0	0	0	0.879689	0.802488	0.850683	0.880869	0.87595	0	0.617191	0.751453	0.885515	0	0	0.830125	0.85771	0.860064	0.711603	0.879218	0.854328	0.895106	0.924357	0.835424	0	0.841021	0	0	0.83945	0.920748	0.934099	0.840707	0.511806	0.749066	0.869847	0.792858	0.866135	0	0	0.871943	0.592249	0.898018	0.816898	0.81178	0.863376	0.799571	0.843863	0.643449	0.870816	0.882383	0.912394	0.937171
TCGA-V1-A9O9-01A	0	0	0.836161	0.742422	0	0	0.721016	0.687745	0.853505	0	0	0	0	0	0	0	0	0.723255	0.756797	0	0	0.716086	0.727183	0.85551	0	0	0	0	0	0	0	0	0	0	0	0	0	0	0	0	0	0	0	0	0	0	0	0	0	0	0	0	0	0	0	0	0	0.621889	0.599752	0.80674	0	0	0	0	0	0	0	0	0	0.854708	0.880104	0.89977	0	0	0.781111	0	0	0	0	0	0	0.652198	0.750541	0.883334	0.899531	0.898603	0	0	0.820751	0.860273	0.892283	0.721087	0.840193	0.880645	0.879899	0.64368	0	0.842821	0.898808	0.933542	0	0	0.65866	0	0.764813	0	0.782571	0.903422	0.933431	0.766823	0.863161	0.575475	0	0.740162	0.771354	0.88113	0.717497	0	0.847615	0.813665	0.874132	0.677668	0.789764	0.828955	0.767082	0.698214	0.825156	0.832674	0.900264	0.800146	0.705381	0.869945	0.798324	0.693346	0	0	0	0	0	0	0.939744	0.86874	0.921313	0.731213	0	0.804726	0.975641	0.88463	0.832887	0.784819	0.918125	0.804209	0	0	0	0	0	0.845998	0	0.646954	0.707094	0.817447	0.784009	0.710246	0	0.909035	0.862984	0.802989	0.929207	0.888768	0.943911	0	0.578248	0.768777	0.91211	0	0	0.886162	0.919708	0.858983	0.80119	0.911375	0.880481	0.914868	0.94641	0	0	0.88964	0	0	0	0.885815	0.913345	0.854658	0.671019	0	0.786504	0.74212	0.835173	0	0	0.815862	0.639369	0.831013	0.723505	0.679286	0.86781	0.813267	0.73571	0.740603	0.86985	0.873488	0.894578	0.919109
TCGA-V1-A9OA-01A	0	0	0.836725	0.728934	0	0	0.595346	0.694212	0.837406	0	0	0	0	0	0	0	0	0.729927	0.771049	0	0	0.714432	0.707225	0.807596	0	0	0	0	0	0	0	0	0	0	0	0	0	0	0	0	0	0	0	0	0	0	0	0	0	0	0	0	0	0	0	0	0	0	0.668495	0.823048	0	0	0	0	0	0	0.922619	0	0	0.870093	0.900035	0.889065	0	0.79979	0.784857	0	0	0	0	0.918068	0.837394	0.713411	0.825973	0.961634	0.968231	0.938903	0	0	0.892841	0.844781	0.904916	0.757313	0.878435	0.910531	0.893033	0.622211	0	0.85393	0.923175	0.947071	0	0	0.879687	0.738079	0.732181	0	0.786842	0.915778	0.928096	0.660919	0.775243	0	0	0.697238	0.719076	0.920933	0	0	0.718444	0.80147	0.842481	0	0.716597	0.765454	0.639776	0	0.739117	0.780014	0.648346	0.698427	0.672802	0.734602	0.643077	0.823117	0	0	0	0	0	0	0.956551	0.950318	0.834008	0.883729	0	0.809559	0	0.792341	0.839279	0.861825	0.921971	0.840406	0	0	0	0	0	0.815041	0	0.593276	0.697624	0.802715	0.757645	0.839115	0	0.87293	0.906863	0.896004	0.948063	0.902955	0.900564	0	0.861088	0.677056	0.833764	0	0	0.914007	0.926937	0.928297	0.681693	0.830074	0.921428	0.945169	0.952613	0	0	0.857393	0	0	0	0.862536	0.886331	0.849566	0.57589	0.725713	0.789184	0.76835	0.838644	0	0	0.761622	0.638987	0.755893	0.790602	0.7712	0.832688	0.781289	0.786062	0.693494	0.842038	0.854538	0.853862	0.917448
TCGA-V1-A9OF-01A	0	0	0.8292	0.727336	0	0	0.71431	0.770708	0.861533	0	0	0	0	0	0	0	0	0.774652	0.838574	0	0	0.756204	0.724306	0.874869	0	0	0	0	0	0	0	0	0	0	0	0	0	0	0	0	0	0	0	0	0	0	0	0	0	0	0	0	0	0	0	0	0	0.594371	0.618273	0.802524	0	0	0	0	0	0	0	0	0	0.855438	0.915487	0.931123	0	0	0.72275	0	0	0	0	0.898441	0	0.623668	0.669266	0.878385	0.904162	0.906924	0	0	0.794373	0.869154	0.903137	0.710201	0.834223	0.854199	0.890585	0.613582	0	0.838571	0.88364	0.937627	0	0	0.724315	0	0.762871	0	0.750516	0.893848	0.946075	0.877482	0.90509	0.693946	0.775018	0.792912	0.813912	0.872086	0.737688	0	0.831681	0.839167	0.889224	0	0.822617	0.847199	0.686692	0	0.823106	0.836811	0.824698	0.836438	0.745378	0.885281	0.818422	0.721408	0	0	0.774291	0.867597	0	0	0.922488	0.893812	0.82382	0.750624	0	0.785403	0.921116	0.849439	0.815351	0.746768	0.932051	0.786755	0	0	0	0	0	0.857638	0	0.61305	0.710858	0.812604	0.931973	0.641042	0	0.865194	0.879638	0.897263	0.874091	0.916299	0.896493	0	0.610304	0.740972	0.907226	0	0	0.970534	0.960002	0.91058	0.814257	0.892055	0.916884	0.932279	0.953387	0	0	0.85922	0	0	0	0.795816	0.721782	0.804363	0.785129	0	0.715052	0.743625	0.828986	0	0	0.651434	0.737318	0.781429	0.654588	0	0.721558	0	0.790737	0	0.794483	0.776354	0.840747	0.896782
TCGA-V1-A9OH-01A	0	0	0.827801	0.730249	0	0	0.707757	0.738518	0.843714	0	0	0	0	0	0	0	0	0.736594	0.794463	0	0	0.682936	0.736324	0.835929	0	0	0	0	0	0	0	0	0	0	0	0	0	0	0	0	0	0	0	0	0	0	0	0	0	0	0	0	0	0	0	0	0	0.612028	0.614926	0.822122	0	0	0	0	0	0	0	0	0	0.858331	0.873628	0.877552	0	0	0.713884	0	0	0	0	0.813198	0.748384	0.717706	0.71208	0.926911	0.947675	0.918546	0	0	0.824473	0.841942	0.893288	0.762732	0.818788	0.863278	0.892959	0.610359	0	0.826149	0.900902	0.914376	0	0	0.802663	0	0.744381	0	0.736255	0.924449	0.937504	0.779255	0.864839	0.552605	0	0.701805	0.813453	0.892594	0.742961	0	0.843568	0.846336	0.852084	0.742631	0.793556	0.822434	0.674058	0	0.796141	0.842736	0.829837	0.793716	0.730256	0.859933	0.80315	0.755335	0	0	0	0	0	0	0.931142	0.899872	0.907785	0.761725	0	0.819728	0.971354	0.829976	0.825964	0.800825	0.940331	0.827476	0	0	0	0	0	0.881539	0	0.640156	0.698142	0.829894	0.877265	0.704427	0	0.916741	0.909352	0.922821	0.954685	0.910806	0.931219	0	0.912478	0.700197	0.875107	0	0	0.906048	0.948767	0.892431	0.731346	0.873177	0.913022	0.925287	0.941016	0	0	0.859883	0	0	0	0.86221	0.881172	0.856604	0.616789	0	0.697271	0.687219	0.865496	0	0	0.578295	0.665443	0.75558	0.794661	0.641439	0.841941	0.76493	0.794088	0.720348	0.852246	0.848924	0.867915	0.91945
TCGA-V1-A9OL-01A	0	0	0.813355	0.708503	0	0	0.728365	0.723584	0.855114	0	0	0	0	0	0	0	0	0.655624	0.840575	0	0	0.744937	0.719411	0.877926	0	0	0	0	0	0	0	0	0	0	0	0	0	0	0	0	0	0	0	0	0	0	0	0	0	0	0	0	0	0	0	0	0	0.581798	0.566718	0.822215	0	0	0	0	0	0	0	0	0	0.843792	0.894496	0.900338	0	0	0.651341	0	0	0	0	0	0	0.607858	0.738863	0.878587	0.930448	0.921846	0	0	0.804012	0.845997	0.861691	0.707449	0.795993	0.846216	0.898569	0.598759	0	0.81403	0.885379	0.920478	0	0	0.66312	0	0.765968	0	0.795339	0.92586	0.94987	0.767883	0.898117	0.586335	0	0.756605	0.794803	0.894149	0	0	0.843125	0.857055	0.854069	0.769007	0.82407	0.858683	0.711996	0	0.811449	0.840411	0.845732	0.845707	0.74577	0.887109	0.798669	0.727737	0	0	0	0.849473	0	0	0.90174	0.928049	0.731739	0.797609	0	0	0.976416	0.85178	0.863472	0.785776	0.959526	0.834826	0	0	0	0	0	0.771084	0	0.695328	0.752828	0.833425	0.848988	0.76223	0	0.91369	0.914973	0.873381	0.980153	0.911503	0.914363	0	0.606193	0.775489	0.891259	0	0	0.87571	0.863793	0.900728	0.824048	0.825357	0.873807	0.921593	0.924039	0	0	0.884416	0	0	0	0.823919	0.810234	0.799755	0.695049	0	0.515434	0	0.804702	0	0	0.643745	0.678011	0.797291	0.774423	0.706149	0.810273	0.754273	0.782937	0.683581	0.84365	0.821953	0.845331	0.908039
TCGA-V1-A9OQ-01A	0	0	0.864574	0.750856	0	0	0.674933	0.603037	0.829883	0	0	0	0	0	0	0	0	0.713657	0.743599	0	0	0.659664	0.656533	0.809556	0	0	0	0	0	0	0	0	0	0	0	0	0	0	0	0	0	0	0	0	0	0	0	0	0	0	0	0	0	0	0	0	0	0.617742	0.661663	0.756449	0	0	0	0	0	0	0	0	0	0.839607	0.870113	0.864041	0	0	0.7987	0	0	0	0.938963	0.919113	0.845357	0.681502	0.750265	0.90491	0.933071	0.929006	0	0	0.768177	0.828936	0.865914	0.847432	0.805948	0.819986	0.846104	0.797597	0	0.888162	0.897163	0.888262	0	0	0.706535	0	0.768154	0	0.81918	0.922245	0.93061	0.794698	0.87785	0.555681	0.687061	0.743981	0.784688	0.893932	0.732822	0.737532	0.874711	0.847655	0.861629	0.721526	0.815995	0.856311	0.729607	0	0.822169	0.849743	0.803378	0.795427	0.724831	0.872508	0.816637	0.712151	0	0	0	0	0	0	0.877612	0.90564	0.710195	0.851714	0	0	0	0.890518	0.866358	0.857037	0.96139	0	0	0	0	0	0	0.822092	0	0.666135	0.763397	0.749478	0.79859	0.712456	0	0	0.91631	0.84048	0.933882	0.853683	0.876942	0	0.639115	0.747742	0.883469	0.863347	0	0.844222	0.812131	0.863892	0.78876	0.845236	0.865708	0.86123	0.937042	0	0	0.906192	0	0	0.852977	0.881253	0.901423	0.804219	0.669088	0	0.753323	0.751562	0.872954	0	0	0.861637	0.678011	0.760038	0.780947	0.823215	0.838426	0.793923	0.787383	0.776621	0.845918	0.862674	0.887778	0.936747
TCGA-V1-A9OT-01A	0	0	0.864121	0.742422	0	0	0.771119	0.755099	0.829833	0	0	0	0	0	0	0	0	0.691111	0.82334	0	0	0.728946	0.716994	0.830357	0	0	0	0	0	0	0	0	0	0	0	0	0	0	0	0	0	0	0	0	0	0	0	0	0	0	0	0	0	0	0	0	0	0	0.627702	0.907374	0	0	0	0	0	0	0	0	0	0.833304	0.860235	0.899389	0	0	0.736944	0	0	0	0	0.740301	0.81697	0.701776	0.767485	0.926157	0.943922	0.919813	0	0	0.823795	0.82708	0.878234	0.822645	0.872738	0.862118	0.890047	0.721796	0	0.837811	0.915746	0.901935	0	0	0.793346	0	0.725833	0.694951	0.855943	0.92678	0.948581	0.6187	0.816496	0.593001	0	0.719334	0.812548	0.9001	0	0	0.834439	0.847749	0.870625	0.755011	0.819471	0.835913	0.670431	0	0.804127	0.801964	0.819491	0.758251	0.634002	0.84671	0.806502	0.7506	0	0	0	0.878247	0	0	0.938101	0.868969	0.689569	0.750624	0	0.803759	0	0.768355	0.830673	0.882087	0.932946	0.883202	0	0	0	0	0	0.887419	0	0.628279	0.688993	0.82209	0.87233	0.747843	0	0.90856	0.927289	0.859327	0.963975	0.878795	0.901325	0	0.88485	0.700655	0.873786	0.838007	0	0.935221	0.879707	0.88327	0.760879	0.893353	0.885491	0.898124	0.945493	0	0	0.878648	0	0	0	0.871748	0.821636	0.77743	0.695928	0	0.744871	0.657268	0.796464	0	0	0.760425	0.730072	0.784393	0.72636	0.691138	0.807369	0.761026	0.792177	0.722115	0.863933	0.843606	0.864474	0.89839
TCGA-V1-A9OX-01A	0	0	0.896569	0.741236	0	0	0.600507	0.604348	0.822727	0	0	0	0	0	0	0	0	0.617922	0.748923	0	0	0.638184	0.644507	0.81645	0	0	0	0	0	0	0	0	0	0	0	0	0	0	0	0	0	0	0	0	0	0	0	0	0	0	0	0	0	0	0	0	0	0.603686	0.672716	0.788491	0	0	0	0	0	0	0	0	0	0.83697	0.876494	0.862457	0	0	0.814985	0	0	0	0	0.723093	0.865767	0.669107	0.73444	0.934117	0.935263	0.933649	0	0	0.787912	0.83569	0.840417	0.841553	0.808447	0.814236	0.819593	0.718904	0	0.808639	0.895798	0.893082	0	0	0.765974	0	0.805534	0	0.851227	0.932309	0.94346	0.80272	0.844796	0.580356	0.720151	0.695976	0.823585	0.892759	0.750157	0.722243	0.889993	0.864057	0.808079	0.826041	0.820577	0.85586	0.666859	0	0.824721	0.846117	0.820686	0.763222	0.62946	0.853623	0.790602	0.75188	0	0	0	0	0	0	0.920927	0.930052	0.654715	0.80702	0	0	0	0.767398	0.849482	0.922642	0.94501	0	0	0	0	0	0	0.806801	0	0.637511	0.750067	0.717456	0.786098	0.731426	0	0	0.916929	0.86886	0.978267	0.925049	0.951615	0	0.915045	0.684564	0.890749	0.754261	0	0.84336	0.842909	0.86972	0.725208	0.942996	0.891792	0.877908	0.945328	0	0	0.915087	0	0	0.855666	0.921614	0.860237	0.768322	0.662789	0	0.760411	0.743069	0.850169	0	0	0.73332	0.692448	0.805587	0.776183	0.746731	0.85306	0.812842	0.76722	0.802386	0.830975	0.851991	0.878038	0.926739
TCGA-V1-A9OY-01A	0	0	0.827801	0.730771	0	0	0.707258	0.742993	0.833278	0	0	0	0	0	0	0	0	0.749204	0.761701	0	0	0.686948	0.739857	0.83129	0	0	0	0	0	0	0	0	0	0	0	0	0	0	0	0	0	0	0	0	0	0	0	0	0	0	0	0	0	0	0	0	0	0.630294	0.627702	0.845203	0	0	0	0	0	0	0	0	0	0.819936	0.850095	0.885284	0	0	0.781283	0	0	0	0	0.80121	0.84298	0.700655	0.71793	0.942574	0.93978	0.920096	0	0	0.822066	0.857494	0.903941	0.807682	0.8422	0.856795	0.870259	0.629624	0	0.839505	0.885301	0.919803	0	0	0.811516	0	0.7245	0	0.804049	0.919791	0.934686	0.633129	0.820873	0.589732	0	0.708863	0.798005	0.903106	0	0	0.860023	0.840657	0.847183	0.770507	0.794662	0.808896	0.676642	0	0.8004	0.836197	0.839266	0.731473	0.628331	0.843204	0.781091	0.73916	0	0	0	0	0	0	0.927957	0.904019	0.846899	0.764912	0	0.835176	0	0.809114	0.828983	0.819387	0.939195	0.842837	0	0	0	0	0	0.889581	0	0.617291	0.70852	0.822169	0.833209	0.722887	0	0.919393	0.894911	0.908677	0.949015	0.902949	0.9298	0	0.906796	0.696468	0.891513	0.868168	0	0.916499	0.838116	0.885809	0.722263	0.882094	0.892797	0.912499	0.936156	0	0	0.899028	0	0	0.847056	0.877166	0.894658	0.746087	0.644942	0.812306	0.789462	0.739664	0.87451	0	0	0.838304	0.666046	0.756982	0.784228	0.776452	0.849279	0.805326	0.746999	0.70693	0.829036	0.871508	0.882819	0.925598
TCGA-V1-A9Z7-01A	0	0	0.812453	0.719299	0	0	0.612448	0.707567	0.840356	0	0	0	0	0	0	0	0	0.756168	0.763271	0	0	0.699548	0.755042	0.827948	0	0	0	0	0	0	0	0	0	0	0	0	0	0	0	0	0	0	0	0	0	0	0	0	0	0	0	0	0	0	0	0	0	0.630535	0.648742	0.900281	0	0	0	0	0	0	0.835192	0	0	0.849899	0.925074	0.927491	0	0	0.851319	0	0	0	0	0.861181	0	0.685623	0.778303	0.954031	0.942202	0.93009	0	0	0.856243	0.860499	0.915423	0.731576	0.836938	0.866388	0.905276	0.589973	0	0.818491	0.925373	0.935969	0	0	0.847565	0.799925	0	0	0.794356	0.923377	0.939936	0.808355	0.790628	0.57371	0	0.700967	0.779955	0.879622	0	0	0.827001	0.851894	0.874096	0	0.760583	0.822245	0.681889	0	0.808767	0.841629	0.834947	0.752897	0.606036	0.846556	0.783724	0.803188	0	0	0	0	0	0	0.897382	0.899497	0.720951	0.794655	0	0	0	0.87656	0.801297	0	0.920458	0	0	0	0	0	0	0.772417	0	0.688928	0.741716	0.855642	0.802151	0.779709	0	0.919174	0.882412	0.849892	0.692364	0.801309	0.653721	0	0.568781	0.766097	0.837731	0	0	0.791632	0.78955	0.874693	0.768829	0.801799	0.841777	0.832499	0.923921	0	0	0.877873	0	0	0	0.905641	0.909402	0.825154	0.614543	0	0.733626	0.791881	0.852194	0	0	0.823604	0.641633	0.731415	0.687353	0.648407	0.831578	0.806128	0.761509	0.708389	0.865404	0.873108	0.885445	0.930634
TCGA-V1-A9Z8-01A	0	0	0.881501	0.732836	0	0	0.620779	0.594625	0.817576	0	0	0	0	0	0	0	0	0.713219	0.779532	0	0	0.672152	0.652975	0.84473	0	0	0	0	0	0	0	0	0	0	0	0	0	0	0	0	0	0	0	0	0	0	0	0	0	0	0	0	0	0	0	0	0	0	0.680155	0.882178	0	0	0	0	0	0	0	0	0	0.840597	0.866793	0.88088	0	0	0.818994	0	0	0	0	0.781426	0.865897	0.68344	0.830062	0.942979	0.943713	0.92572	0	0	0.838744	0.849609	0.906163	0.80112	0.80663	0.861705	0.848716	0.703233	0	0.846028	0.887239	0.908349	0	0	0.834004	0	0.759439	0	0.812247	0.923984	0.929508	0.632136	0.798092	0	0	0.673278	0.713344	0.897952	0	0	0.889429	0.842422	0.846544	0.737365	0.733792	0.79899	0.582821	0	0.79607	0.81223	0.853133	0.673029	0.644169	0.825846	0.79128	0.739512	0	0	0	0	0	0	0.833692	0.882248	0.847316	0.839092	0	0.828789	0	0.866774	0.867068	0	0.961602	0.887001	0	0	0	0	0	0.888783	0	0.661787	0.748412	0.864335	0.810641	0.757193	0	0	0.88747	0.891951	0.908831	0.879006	0.912712	0	0.627309	0.706902	0.836096	0.885447	0	0.776178	0.771433	0.85802	0.730654	0.902925	0.897803	0.894513	0.933996	0	0	0.867368	0	0	0.80452	0.920577	0.924793	0.762187	0.814173	0.774591	0.843613	0.765911	0.888686	0	0	0.905636	0.619858	0.857034	0.820695	0.74272	0.866544	0.796536	0.789644	0.755789	0.893832	0.892841	0.895711	0.943223
TCGA-V1-A9Z9-01A	0	0	0.854541	0.719012	0	0	0.683221	0.589689	0.832373	0	0	0	0	0	0	0	0	0.763569	0.795819	0	0	0.638308	0.703593	0.837121	0	0	0	0	0	0	0	0	0	0	0	0	0	0	0	0	0	0	0	0	0	0	0	0	0	0	0	0	0	0	0	0	0	0.643548	0.656786	0.857391	0	0	0	0	0	0	0	0	0	0.829049	0.857143	0.872133	0	0	0.812393	0	0	0	0	0.775617	0.832455	0.69286	0.698362	0.938483	0.93887	0.916183	0	0	0.784632	0.857081	0.906157	0.805553	0.834713	0.859297	0.866808	0.702722	0	0.844639	0.892017	0.912991	0	0	0.823195	0	0.740802	0	0.792067	0.925783	0.923748	0.799825	0.876468	0.576775	0	0.734209	0.794851	0.863983	0	0.759481	0.868542	0.839319	0.836063	0.728717	0.803263	0.825439	0.578358	0	0.803758	0.812683	0.843339	0.760265	0.610608	0.846402	0.774548	0.74501	0	0	0	0	0	0	0.929115	0.90013	0.839042	0.791808	0	0	0	0.803683	0.846304	0.933476	0.942258	0.843504	0	0	0	0	0	0.884516	0	0.642748	0.742245	0.847673	0.841851	0.729425	0	0.922207	0.904412	0.922021	0.947272	0.903635	0.904563	0	0.902961	0.706902	0.905333	0.872679	0	0.92914	0.836714	0.875857	0.725933	0.878088	0.901301	0.911596	0.946286	0	0	0.892933	0	0	0.858839	0.919688	0.907499	0.795456	0.622848	0.815139	0.764213	0.746895	0.872781	0	0	0.755413	0.660184	0.760188	0.68945	0.773973	0.847986	0.806551	0.787906	0.697162	0.829057	0.877762	0.854688	0.928913
TCGA-V1-A9ZG-01A	0	0	0.816685	0.736863	0	0	0.671511	0.703979	0.819776	0	0	0	0	0	0	0	0	0.731116	0.760102	0	0	0.71913	0.748835	0.814831	0	0	0	0	0	0	0	0	0	0	0	0	0	0	0	0	0	0	0	0	0	0	0	0	0	0	0	0	0	0	0	0	0	0.630934	0.626841	0.808007	0	0	0	0	0	0	0.850078	0	0	0.820466	0.873215	0.872619	0	0	0.77976	0	0	0	0	0	0	0.72945	0.683855	0.928208	0.931079	0.916555	0	0	0.816012	0.861657	0.891694	0.757766	0.847749	0.866593	0.902533	0.600471	0	0.837518	0.877111	0.929309	0	0	0.815932	0	0.676727	0	0.762668	0.914785	0.939009	0.798963	0.828376	0.579214	0	0.675019	0.801173	0.895654	0	0	0.808309	0.845814	0.88324	0	0.760114	0.813064	0.5755	0	0.798335	0.810102	0.845205	0.713611	0.62946	0.844491	0.757676	0.750922	0	0	0	0	0	0	0.856934	0.888454	0.902038	0.906128	0	0.800686	0	0.877512	0.853773	0.823232	0.926499	0.805302	0	0	0	0	0	0.884898	0	0.671714	0.746901	0.828864	0.694965	0.733669	0	0.933186	0.860246	0.871459	0.912413	0.907116	0.846386	0	0.917471	0.752363	0.848281	0	0	0.935777	0.890869	0.88393	0.750216	0.897898	0.885491	0.886535	0.932479	0	0	0.853411	0	0	0.851265	0.917916	0.926478	0.866285	0.618554	0.792685	0.835527	0.807208	0.818306	0	0	0.890336	0.815723	0.824158	0.760984	0.605311	0.865475	0.811006	0.786969	0.666142	0.849943	0.887858	0.903099	0.935776
TCGA-V1-A9ZI-01A	0	0	0.842047	0.763972	0	0	0.590163	0.718651	0.845678	0	0	0	0	0	0	0	0	0.707863	0.764093	0	0	0.688152	0.776294	0.832858	0	0	0	0	0	0	0	0	0	0	0	0	0	0	0	0	0	0	0	0	0	0	0	0	0	0	0	0	0	0	0	0	0	0.634984	0.645373	0.900281	0	0	0	0	0	0	0	0	0	0.829824	0.858237	0.897624	0	0	0.798872	0	0	0	0	0.769811	0.840768	0.674925	0.785961	0.919541	0.924914	0.922838	0	0	0.820528	0.852805	0.876653	0.81071	0.823743	0.862368	0.866689	0.720115	0	0.824699	0.886866	0.912362	0	0	0.765456	0	0.742608	0.69578	0.858928	0.91931	0.942256	0.645284	0.805694	0.603791	0	0.706095	0.806202	0.866075	0	0	0.868739	0.852386	0.844134	0.747362	0.817242	0.837184	0.721464	0	0.80253	0.82496	0.814873	0.776257	0.646217	0.852334	0.772387	0.749632	0	0	0	0	0	0	0.856263	0.899121	0.698066	0.793595	0	0	0	0.775764	0.879047	0.955063	0.950368	0	0	0	0	0.873012	0	0.784978	0	0.701965	0.736099	0.850025	0.781338	0.76456	0	0	0.920938	0.882605	0.977977	0.858158	0.919667	0	0.643078	0.703818	0.887464	0.816962	0	0.764914	0.779146	0.859191	0.771799	0.819895	0.89174	0.876178	0.925756	0	0	0.887274	0	0	0.878362	0.885741	0.884774	0.757184	0.618116	0.812753	0.76157	0.785637	0.867894	0	0	0.709987	0.69053	0.763892	0.765948	0.776284	0.84436	0.806737	0.801743	0.750823	0.828875	0.870174	0.893896	0.93346
TCGA-V1-A9ZK-01A	0	0	0.834456	0.725989	0	0	0.668114	0.745918	0.829323	0	0	0	0	0	0	0	0	0.751251	0.786288	0	0	0.686232	0.611685	0.814532	0	0	0	0	0	0	0	0	0	0	0	0	0	0	0	0	0	0	0	0	0	0	0	0	0	0	0	0	0	0	0	0	0	0.622153	0.637506	0.834448	0	0	0	0	0	0	0.842819	0	0	0.854354	0.887669	0.87593	0	0	0.767795	0	0	0	0	0.947202	0.862236	0.739182	0.727686	0.924041	0.927072	0.909055	0	0	0.840857	0.852445	0.909448	0.761486	0.84637	0.876586	0.899691	0.632337	0	0.827129	0.915971	0.947534	0	0	0.841569	0	0.732305	0	0.766432	0.907292	0.932648	0.748867	0.874768	0.534805	0	0.734139	0.77643	0.870006	0.754932	0	0.837798	0.814837	0.881258	0	0.730942	0.809363	0.680562	0	0.77487	0.78129	0.734333	0.709287	0.608646	0.838923	0.714926	0.789325	0	0	0	0	0	0	0.956634	0.937431	0.85254	0.751128	0	0.805923	0	0.850112	0.834856	0.763898	0.937661	0.806385	0	0	0	0	0	0.85052	0	0.589447	0.709929	0.816544	0.842955	0.831918	0	0.884165	0.885874	0.870645	0.923783	0.923654	0.868703	0	0.908719	0.712435	0.83064	0	0	0.933831	0.932975	0.911605	0.706599	0.851432	0.918639	0.925534	0.962754	0	0	0.878802	0	0	0	0.909241	0.921847	0.838235	0.616344	0	0.748719	0.811454	0.8351	0	0	0.819873	0.628996	0.695842	0.698335	0.635505	0.874422	0.812999	0.776376	0.711711	0.854169	0.876457	0.868787	0.929059
TCGA-V1-A9ZR-01A	0	0	0.876241	0.750856	0	0	0.609995	0.709461	0.825185	0	0	0	0	0	0	0	0	0.765142	0.780219	0	0	0.6804	0.650523	0.828501	0	0	0	0	0	0	0	0	0	0	0	0	0	0	0	0	0	0	0	0	0	0	0	0	0	0	0	0	0	0	0	0	0	0	0.655652	0.872268	0	0	0	0	0	0	0	0	0	0.843059	0.887589	0.880758	0	0	0.769242	0	0	0	0	0.930619	0.869357	0.762646	0.856851	0.951967	0.947743	0.917481	0	0	0.856908	0.838955	0.910852	0.783451	0.848111	0.891126	0.893118	0.620129	0	0.850709	0.89406	0.921131	0	0	0.825766	0.793425	0.748365	0	0.81178	0.916449	0.928612	0.634765	0.756347	0.61443	0	0.713665	0.797723	0.857298	0	0	0.807124	0.812711	0.898312	0	0.750505	0.794188	0.58147	0	0.793851	0.824178	0.795424	0.668811	0.631679	0.808597	0.721304	0.755952	0	0	0	0	0	0	0.820328	0.90113	0.68039	0.770617	0	0.832074	0	0.867362	0.850482	0.849481	0.947043	0.870303	0	0	0	0	0	0.893317	0	0.600608	0.725809	0.837536	0.705968	0	0	0.915281	0.90176	0.85627	0.932848	0.893178	0.8626	0	0.903856	0.730254	0.870104	0	0	0.875121	0.882359	0.866945	0.718218	0.871564	0.892716	0.916724	0.935152	0	0	0.852194	0	0	0.876413	0.957514	0.91748	0.835092	0.606061	0.757212	0.847491	0.716007	0.865683	0	0	0.867719	0.640506	0.705944	0.761332	0.770318	0.860043	0.787437	0.783328	0.668812	0.808592	0.883951	0.898237	0.920776
TCGA-VN-A88I-01A	0	0	0.896216	0.763774	0	0	0	0.625619	0.778602	0	0	0	0	0	0	0	0	0.736723	0.765769	0	0	0.686627	0	0.761114	0	0	0	0	0	0	0	0	0	0	0	0	0	0	0	0	0	0	0	0	0	0	0	0	0	0	0	0	0	0	0	0	0	0	0	0.803183	0	0	0	0	0	0	0	0	0	0.799336	0.829521	0.804676	0	0	0.809319	0	0	0	0.973628	0.855858	0.900511	0.835393	0.827289	0.981126	0.982868	0.948503	0	0	0.86867	0.86989	0.882631	0.83811	0.837083	0.884024	0.828676	0.797476	0	0.869581	0.89257	0.886076	0.598768	0	0.869994	0.749513	0.664246	0	0.848534	0.918917	0.912957	0.721801	0	0	0	0.598539	0.681198	0.875035	0	0.723614	0.789237	0.775041	0.788236	0	0.738898	0.737729	0.646322	0	0.771118	0.753772	0.780291	0.667036	0.738662	0.717749	0.6952	0.842502	0	0	0	0	0	0	0.821875	0.921126	0.698831	0.834997	0	0	0	0.869544	0.831992	0	0.928904	0	0	0	0	0	0	0.907016	0	0.705683	0.782986	0.795804	0.763803	0	0	0	0.914505	0.830657	0.831097	0.850445	0.826865	0	0.905237	0.718132	0.692224	0.841657	0	0.834888	0.768827	0.783094	0.613651	0.861159	0.860106	0.898578	0.911048	0.827156	0	0.843102	0	0	0.790427	0.950231	0.899203	0.849566	0.735961	0.686419	0.871873	0.803318	0.886744	0	0	0.901146	0.593402	0.760939	0.899061	0.856513	0.903616	0.839012	0.817701	0.800332	0.903545	0.894417	0.913378	0.944985
TCGA-VN-A88K-01A	0	0	0.80595	0.73258	0	0	0.670111	0.73013	0.851201	0	0	0	0	0	0	0	0	0.729697	0.749843	0	0	0.729255	0.734691	0.851905	0	0	0	0	0	0	0	0	0	0	0	0	0	0	0	0	0	0	0	0	0	0	0	0	0	0	0	0	0	0	0	0	0	0.605078	0.621058	0.82605	0	0	0	0	0	0	0	0	0	0.864897	0.908138	0.892947	0	0	0.649255	0	0	0	0	0.856714	0.792483	0.606401	0.720086	0.901616	0.930562	0.914449	0	0	0.811443	0.828777	0.870367	0.776317	0.834161	0.851107	0.884253	0.605301	0	0.828948	0.899286	0.921743	0	0	0.665516	0	0.69209	0	0.751226	0.917013	0.934715	0.820552	0.841601	0.582496	0	0.712512	0.805225	0.88687	0	0	0.856783	0.857799	0.848	0.66423	0.812387	0.835361	0.684656	0	0.786671	0.812313	0.804933	0.785462	0.721313	0.871679	0.825162	0.72302	0	0	0	0	0	0	0.893073	0.937308	0.856579	0.776066	0	0.83729	0	0.864393	0.845266	0.836121	0.960569	0.839172	0	0	0	0	0	0.762571	0	0.698136	0.719761	0.845462	0.809662	0.718833	0	0.897389	0.901618	0.815578	0.664899	0.842812	0.884699	0	0.639115	0.752666	0.890237	0	0	0.833876	0.864511	0.85839	0	0	0.890557	0.900132	0.925185	0	0	0.88315	0	0	0.870275	0.912134	0.918419	0.819538	0.649014	0	0.836314	0.809192	0.856984	0	0	0.885032	0.633903	0.851605	0.770431	0.771024	0.839824	0.82348	0.810948	0.707419	0.840543	0.880854	0.911572	0.937719
TCGA-VN-A88L-01A	0	0	0.837099	0.743364	0	0	0.704503	0.710439	0.823235	0	0	0	0	0	0	0	0	0.739136	0.772652	0	0	0.67599	0.693515	0.838562	0	0	0	0	0	0	0	0	0	0	0	0	0	0	0	0	0	0	0	0	0	0	0	0	0	0	0	0	0	0	0	0	0	0.641447	0.616852	0.840387	0	0	0	0	0	0	0.83456	0	0	0.822835	0.880383	0.888026	0	0	0.82878	0	0	0	0	0.930302	0.87936	0.741977	0.780181	0.944757	0.940001	0.919217	0	0	0.830146	0.8475	0.906133	0.774607	0.846921	0.878549	0.884581	0.638227	0	0.833655	0.881024	0.902128	0	0	0.821187	0	0.674975	0	0.778378	0.911	0.93164	0.806554	0.815038	0.554991	0	0.732738	0.789147	0.871118	0	0	0.812649	0.840406	0.889719	0	0.742472	0.813304	0.608035	0	0.784142	0.774674	0.832338	0.664338	0.646621	0.829895	0.713249	0.794874	0	0	0	0	0	0	0.849641	0.91391	0.903746	0.730618	0	0.81002	0	0.853916	0.836659	0.812544	0.93117	0.83223	0	0	0	0	0	0.875487	0	0.668256	0.716943	0.833921	0.796559	0.738023	0	0.896609	0.912669	0.801564	0.920741	0.892403	0.863918	0	0.88311	0.742944	0.88353	0	0	0.911187	0.771611	0.873459	0.741266	0.909088	0.896842	0.892044	0.932451	0	0	0.86087	0	0	0.84824	0.937706	0.940947	0.862951	0.591992	0.798602	0.863945	0.805339	0.841349	0	0	0.900401	0.619858	0.814642	0.746034	0.819798	0.863858	0.810067	0.829435	0.64314	0.862166	0.889166	0.900668	0.928591
TCGA-VN-A88M-01A	0	0	0.825162	0.725989	0	0	0.723411	0.77063	0.848588	0	0	0	0	0	0	0	0	0.745444	0.831929	0	0	0.714145	0.759869	0.877139	0	0	0	0	0	0	0	0	0	0	0	0	0	0	0	0	0	0	0	0	0	0	0	0	0	0	0	0	0	0	0	0	0	0.686685	0.588108	0.90693	0	0	0	0	0	0	0	0	0	0.886633	0.874471	0.89968	0	0	0.784425	0	0	0	0	0.80318	0.86732	0.718045	0.782785	0.887086	0.913163	0.914506	0	0	0.787761	0.839921	0.863697	0.708466	0.812802	0.842605	0.870055	0.745091	0	0.823607	0.888222	0.917608	0	0	0.724536	0	0.731433	0	0.832914	0.931591	0.947813	0.612108	0.811833	0.555955	0	0.736993	0.820586	0.870513	0	0	0.832994	0.829566	0.853038	0.705337	0.821865	0.87073	0.715487	0	0.818977	0.819474	0.826334	0.840719	0.766646	0.89047	0.8297	0.702158	0	0	0	0.858871	0	0	0.874348	0.955742	0.693631	0.762415	0	0.812185	0	0.794949	0.829478	0.899152	0.94177	0.842703	0	0	0	0.833411	0	0.780113	0	0.649413	0.720189	0.847485	0.903176	0.718991	0	0.914941	0.897336	0.912486	0.959118	0.890661	0.966589	0	0.918535	0.720497	0.872986	0.859533	0	0.879583	0.894358	0.887294	0.819472	0.913815	0.871171	0.909045	0.940792	0	0	0.782698	0	0	0	0.843589	0.784978	0.800711	0.763589	0	0.65611	0	0.741474	0	0	0.789987	0.736998	0.805689	0.755185	0.696226	0.83198	0.647978	0.744149	0.683168	0.865932	0.812482	0.828116	0.897476
TCGA-VN-A88N-01A	0	0	0.838215	0.722412	0	0	0.719633	0.755704	0.857536	0	0	0	0	0	0	0	0	0.732829	0.818413	0	0	0.717407	0.721658	0.871662	0	0	0	0	0	0	0	0	0	0	0	0	0	0	0	0	0	0	0	0	0	0	0	0	0	0	0	0	0	0	0	0	0	0.584243	0.60226	0.818249	0	0	0	0	0	0	0	0	0	0.856511	0.874698	0.91741	0	0	0.739867	0	0	0	0	0.88083	0	0.628979	0.767427	0.877321	0.903118	0.921496	0	0	0.777922	0.826297	0.864385	0.786689	0.810639	0.824777	0.870405	0.634252	0	0.833142	0.872449	0.933699	0	0	0	0	0.754504	0	0.759167	0.912445	0.944634	0.769407	0.920372	0.693169	0	0.76218	0.795698	0.85684	0	0	0.844496	0.796048	0.859777	0.774844	0.826674	0.866391	0.703282	0	0.814479	0.815191	0.81305	0.859883	0.743741	0.889177	0.821843	0.705884	0	0	0.794901	0.856149	0	0	0.946189	0.908148	0.704291	0.7797	0	0.804846	0.973964	0.856497	0.841077	0.76816	0.943594	0.836667	0	0	0	0.86671	0	0.888783	0	0.66965	0.707809	0.829674	0.84322	0.697706	0	0.900589	0.894542	0.933629	0.943492	0.912174	0.927566	0	0.584602	0.778714	0.883165	0	0	0.916196	0.951404	0.889733	0.83519	0.905757	0.885753	0.924994	0.921501	0	0	0.850564	0	0	0	0.875869	0.835448	0.784023	0.71067	0	0.664688	0	0.847156	0	0	0.635716	0.701136	0.763892	0.74555	0.699093	0.836702	0.708701	0.767724	0.767906	0.856756	0.827878	0.852916	0.914107
TCGA-VN-A88O-01A	0	0	0.829398	0.72044	0	0	0.717762	0.759655	0.83676	0	0	0	0	0	0	0	0	0.73625	0.804852	0	0	0.683048	0.733471	0.861574	0	0	0	0	0	0	0	0	0	0	0	0	0	0	0	0	0	0	0	0	0	0	0	0	0	0	0	0	0	0	0	0	0	0.590456	0.590608	0.805888	0	0	0	0	0	0	0	0	0	0.852847	0.883738	0.900682	0	0	0.741734	0	0	0	0	0.934207	0.727394	0.712843	0.751297	0.888065	0.909661	0.918902	0	0	0.768364	0.863116	0.894374	0.690258	0.839434	0.84982	0.881032	0.773735	0	0.835274	0.922349	0.935586	0	0	0.725596	0	0.671716	0	0.783144	0.930173	0.938859	0.766823	0.902711	0.648165	0	0.793421	0.789533	0.889728	0.753096	0	0.847486	0.844856	0.850061	0.656242	0.825342	0.85682	0.696197	0	0.821305	0.824205	0.818185	0.811491	0.702987	0.874793	0.814527	0.716865	0	0	0	0.877325	0	0	0.844132	0.909762	0.899647	0.757023	0	0.837199	0	0.85028	0.847092	0.812849	0.9468	0.819337	0	0	0	0.869551	0	0.873819	0	0.639281	0.730973	0.837809	0.768026	0.710246	0	0.921886	0.895582	0.941695	0.959948	0.892376	0.940374	0	0.588266	0.745206	0.888946	0	0	0.894294	0.926895	0.895742	0.803823	0.894229	0.884106	0.915881	0.947034	0	0	0.839789	0	0	0	0.878308	0.86493	0.787893	0.71351	0	0.715547	0.691196	0.824395	0	0	0.628152	0.707133	0.790793	0.752425	0.703248	0.811535	0.635495	0.762812	0.753669	0.855962	0.826729	0.841088	0.905055
TCGA-VN-A88P-01A	0	0	0.841145	0.761179	0	0	0.693266	0.670817	0.826476	0	0	0	0	0	0	0	0	0.7549	0.756068	0	0	0.663748	0.741286	0.846149	0	0	0	0	0	0	0	0	0	0	0	0	0	0	0	0	0	0	0	0	0	0	0	0	0	0	0	0	0	0	0	0	0	0.613877	0.63066	0.834614	0	0	0	0	0	0	0	0	0	0.864139	0.851549	0.893532	0	0	0.740597	0	0	0	0.944676	0.886004	0.769081	0.684964	0.715532	0.903978	0.930835	0.9163	0	0	0.799023	0.857268	0.895358	0.663547	0.827763	0.842329	0.882749	0.807036	0	0.886931	0.898636	0.93461	0	0	0.78604	0	0.699526	0	0.789654	0.923733	0.935892	0.587558	0.864228	0.555681	0	0.748378	0.782944	0.867782	0.753978	0	0.863056	0.844204	0.835405	0.661794	0.805559	0.84683	0.715288	0	0.813676	0.8201	0.792118	0.788608	0.712851	0.878541	0.82472	0.700731	0	0	0	0	0	0	0.857411	0.901385	0.850533	0.802158	0	0	0	0.889658	0.866916	0	0.962836	0.850108	0	0	0	0	0	0.779958	0	0.687125	0.763251	0.751693	0.801594	0.704246	0	0	0.901862	0.801817	0.661723	0.861398	0.814414	0	0.592991	0.779933	0.885246	0	0	0.853488	0.818933	0.846187	0.805424	0.835285	0.880171	0.886488	0.922703	0	0	0.890335	0	0	0	0.849583	0.898681	0.82235	0.639633	0	0.679777	0.66226	0.880488	0	0	0.867018	0.663921	0.746108	0.788163	0.649174	0.839068	0.805822	0.794018	0.715301	0.837943	0.870715	0.880509	0.929639
TCGA-VN-A88Q-01A	0	0	0.776931	0.760775	0	0	0.727179	0.788762	0.863769	0	0	0	0	0	0	0	0.623118	0.74784	0.846125	0	0	0.778959	0.740735	0.872184	0	0	0	0	0	0	0	0	0	0	0	0	0	0	0	0	0	0	0	0	0	0	0	0	0	0	0	0	0	0	0	0	0	0.586624	0.547915	0.755791	0	0	0	0	0	0	0	0	0	0.881097	0.86194	0.901728	0	0	0.723619	0	0	0	0	0	0	0.660652	0.650991	0.862895	0.880994	0.897322	0	0	0.7971	0.86372	0.844948	0.755594	0.838383	0.858743	0.917099	0.599157	0	0.848072	0.897581	0.946065	0	0	0	0	0.681705	0	0.751363	0.917303	0.941786	0.758893	0.889789	0.650438	0	0.782269	0.783218	0.859336	0	0	0.783869	0.812943	0.929107	0.669936	0.813747	0.841939	0.725304	0	0.788846	0.833035	0.85573	0.821673	0.758777	0.875523	0.777231	0.720185	0	0	0	0	0	0	0.949153	0.885968	0.903916	0.713706	0	0.795983	0.940366	0.882562	0.898606	0.759718	0.916731	0.755521	0	0	0	0.852119	0	0.846705	0	0.677059	0.696317	0.81915	0.95455	0.826507	0	0.879341	0.914325	0.806272	0.932091	0.874324	0.906095	0	0.893101	0.804909	0.881446	0	0	0.924404	0.972574	0.952138	0	0.897616	0.8907	0.930942	0.96453	0	0	0.867778	0	0	0	0.821107	0.785423	0.822756	0.728696	0	0.707377	0.735903	0.856091	0	0	0.779468	0.668425	0.847252	0.781862	0.729743	0.81819	0.750474	0.765974	0.699212	0.816085	0.806465	0.847513	0.909662
TCGA-VN-A88R-01A	0	0	0.848018	0.747282	0	0	0.673044	0.678232	0.833889	0	0	0	0	0	0	0	0	0.579249	0.766115	0	0	0.65321	0.713735	0.847886	0	0	0	0	0	0	0	0	0	0	0	0	0	0	0	0	0	0	0	0	0	0	0	0	0	0	0	0	0	0	0	0	0	0.671261	0.627272	0.876926	0	0	0	0	0	0	0	0	0	0.870267	0.879002	0.872869	0	0	0.804884	0	0	0	0	0.772609	0.853756	0.67842	0.75232	0.873329	0.909366	0.923761	0	0	0.807695	0.81397	0.809469	0.848959	0.715863	0.803405	0.837177	0.708158	0	0.785786	0.870796	0.860157	0	0	0.709825	0	0.650108	0	0.846342	0.933076	0.950046	0.629441	0.871865	0.550734	0.686732	0.683298	0.843733	0.902882	0.742961	0.729283	0.873065	0.881974	0.774307	0.828231	0.830533	0.885557	0.754272	0	0.836661	0.833198	0.815573	0.845109	0.767865	0.884575	0.828903	0.697339	0	0	0.805422	0.838403	0	0	0.908772	0.885477	0.718409	0.833345	0	0	0	0.842326	0.878454	0.872938	0.950314	0	0	0	0	0.870251	0	0.849835	0	0.712315	0.762073	0.800077	0.797608	0.72928	0	0	0.899166	0.887669	0.933272	0.860755	0.917344	0	0.665863	0.778469	0.895144	0.810344	0	0.781993	0.805265	0.811258	0.806641	0	0.851454	0.858726	0.927286	0	0	0.888941	0	0	0.858515	0.895542	0.875574	0.786837	0.695049	0	0.745737	0.68783	0.867425	0	0	0.819827	0.707757	0.81705	0.780889	0.771317	0.837054	0.790295	0.806002	0.772232	0.841079	0.860105	0.889134	0.928268
TCGA-VN-A943-01A	0	0	0.823926	0.764953	0	0	0.664623	0.78381	0.858243	0	0	0	0	0	0	0	0	0.777827	0.859436	0	0	0.777913	0.754967	0.901294	0	0	0	0	0	0	0	0	0	0	0	0	0	0	0	0	0	0	0	0	0	0	0	0	0	0	0	0	0	0	0	0	0	0.582073	0.589678	0.784956	0	0	0	0	0	0	0	0	0	0.824441	0.916248	0.933662	0	0	0.659862	0	0	0	0	0	0	0.627804	0.673441	0.856098	0.881171	0.876929	0	0	0.804447	0.857432	0.877235	0.599406	0.786591	0.843791	0.902447	0.696532	0	0.812449	0.858115	0.940294	0	0	0	0	0.713436	0	0.739407	0.89908	0.942349	0.810128	0.894799	0.69648	0.656331	0.787122	0.856084	0.867297	0.730949	0	0.827584	0.821018	0.899756	0.730199	0.836644	0.91403	0.732236	0	0.81456	0.842066	0.921731	0.881762	0.80747	0.906716	0.894303	0.707254	0	0	0.760999	0.82295	0	0	0.882424	0.918588	0.681283	0.794655	0	0.808632	0.926626	0.901652	0.854228	0.764126	0.947285	0.76642	0	0	0	0.83933	0	0.762029	0	0.6436	0.758921	0.740318	0.932886	0.808814	0	0.926006	0.849859	0.878449	0.930994	0.899745	0.913848	0	0.615262	0.831784	0.908582	0	0	0.840535	0.892395	0.924962	0	0.836147	0.880095	0.931497	0.933602	0	0	0.829532	0	0	0	0	0.643989	0.804992	0	0	0	0.670258	0.750405	0	0	0.734557	0.762501	0	0.700723	0	0.62043	0	0.671242	0	0.768338	0.738688	0.805696	0.876871
TCGA-VP-A872-01A	0	0	0.907378	0.755813	0	0	0.625406	0.633534	0.814431	0	0	0	0	0	0	0	0	0.650796	0.736814	0	0	0.66398	0.659397	0.814746	0	0	0	0	0	0	0	0	0	0	0	0	0	0	0	0	0	0	0	0	0	0	0	0	0	0	0	0	0	0	0	0	0	0.617557	0.65434	0.774495	0	0	0	0	0	0	0	0	0	0.757251	0.811606	0.820684	0	0	0.821988	0	0	0	0	0.752231	0.853173	0.750061	0.831484	0.92247	0.933336	0.923957	0	0	0.79481	0.839883	0.828141	0.845929	0.788037	0.836489	0.829132	0.731723	0	0.79545	0.874074	0.884339	0	0	0.769182	0	0.822707	0	0.811467	0.92485	0.947621	0.636057	0.86835	0.59726	0	0.702585	0.75169	0.875325	0.723322	0.69608	0.882568	0.861294	0.786817	0.812045	0.816062	0.852319	0.763149	0	0.8304	0.837622	0.788898	0.777486	0.625369	0.865413	0.81162	0.713885	0	0	0	0	0	0	0.825531	0.919864	0.843792	0.852482	0	0	0	0.796744	0.870012	0.86405	0.963736	0	0	0	0	0	0	0.823818	0	0.673744	0.777297	0.74256	0.802373	0.756406	0	0	0.902085	0.897691	0.898841	0.905477	0.924555	0	0.667803	0.757981	0.802006	0.745088	0	0.858316	0.765689	0.838841	0.718218	0.904002	0.883133	0.880571	0.941713	0	0	0.90002	0	0.91032	0.784022	0.9032	0.917637	0.806294	0.637806	0.807077	0.804933	0.664323	0.862736	0	0	0.85739	0.676378	0.76958	0.748103	0.877676	0.854088	0.829858	0.830803	0.732105	0.86169	0.885419	0.889705	0.930959
TCGA-VP-A875-01A	0	0	0.820143	0.716102	0	0	0.728427	0.795229	0.860325	0	0	0	0	0	0	0	0.618077	0.766784	0.860481	0	0	0.733261	0.732871	0.915805	0	0	0	0	0	0	0	0	0	0	0	0	0	0	0	0	0	0	0	0	0	0	0	0	0	0	0	0	0	0	0	0	0	0.563029	0.545541	0.736032	0	0	0	0	0	0	0	0	0	0.861146	0.902974	0.902883	0	0	0.613578	0	0	0	0	0	0	0.666064	0.715629	0.860121	0.876293	0.889186	0	0	0.784892	0.860664	0.862714	0.642572	0.822522	0.856712	0.910061	0.62252	0	0.860955	0.906225	0.942032	0	0	0	0	0.680666	0	0.749527	0.909021	0.942804	0.75323	0.894701	0.554714	0.717275	0.797775	0.768807	0.849601	0	0	0.781434	0.778156	0.907855	0.681609	0.809749	0.886272	0.718697	0	0.805678	0.801396	0.847779	0.84993	0.714684	0.886052	0.871202	0.692838	0	0	0.764632	0.832668	0	0	0.986518	0.874476	0.861404	0.681338	0	0.780029	0.91962	0.86544	0.892079	0.718496	0.967404	0.743266	0	0	0	0.842998	0	0.871057	0	0.6436	0.846412	0.895303	0.93553	0.809652	0	0.87648	0.900677	0.889639	0.930562	0.885475	0.958759	0	0.561556	0.798387	0.882462	0	0	0.881334	0.964397	0.980946	0	0.841466	0.894286	0.937414	0.963082	0	0	0.862496	0	0	0	0	0.751532	0.787213	0	0	0	0.686989	0.82165	0	0	0.694123	0.760831	0.805385	0.70534	0	0.736575	0	0.753995	0	0.749959	0.763984	0.813063	0.89152
TCGA-VP-A876-01A	0	0	0.8001	0.755602	0	0	0.754299	0.777857	0.849977	0	0	0	0	0	0	0	0.623424	0.717874	0.853582	0	0	0.760339	0.736476	0.892656	0	0	0	0	0	0	0	0	0	0	0	0	0	0	0	0	0	0	0	0	0	0	0	0	0	0	0	0	0	0	0	0	0	0.577857	0.553397	0.754962	0	0	0	0	0	0	0	0	0	0.821413	0.900795	0.916272	0	0	0.625184	0	0	0	0	0	0	0.668662	0.795343	0.859096	0.894654	0.889622	0	0	0.804685	0.846603	0.878995	0.593272	0.830008	0.868639	0.91429	0.591136	0	0.836977	0.887728	0.943484	0	0	0.653261	0	0	0	0.767201	0.902085	0.949004	0.74795	0.881718	0.647504	0.71944	0.809453	0.803265	0.855879	0	0	0.808683	0.8033	0.893833	0.68381	0.810368	0.867843	0.757335	0	0.797776	0.809573	0.889148	0.849999	0.780056	0.891602	0.86155	0.734129	0	0	0.769259	0	0	0	0.893426	0.876239	0.848353	0.733852	0	0.89139	0.926467	0.900185	0.889831	0.713073	0.93565	0.766668	0	0	0	0.847643	0	0.871557	0	0.677712	0.686444	0.826173	0.903925	0.81885	0	0.850435	0.871124	0.863083	0.847441	0.888154	0.899358	0	0.547409	0.806684	0.888338	0	0	0.910986	0.984603	0.926043	0	0	0.899968	0.922603	0.974331	0	0	0.851759	0	0	0	0.731683	0.732123	0.805446	0.79338	0	0	0.68339	0.818393	0	0	0.65605	0.744574	0.745938	0.688477	0	0.675491	0.663695	0.78813	0	0.843092	0.775272	0.844973	0.904724
TCGA-VP-A878-01A	0	0	0.865924	0.759144	0	0	0	0.621091	0.781799	0	0	0	0	0	0	0	0	0.725403	0.735904	0	0	0.554791	0	0.811917	0	0	0	0	0	0	0	0	0	0	0	0	0	0	0	0	0	0	0	0	0	0	0	0	0	0	0	0	0	0	0	0	0	0	0.68306	0.7633	0	0	0	0	0	0	0	0	0	0.834786	0.862629	0.845957	0	0	0.812343	0	0	0	0	0.776425	0.83038	0.708401	0.822813	0.929768	0.927672	0.921727	0	0	0.779958	0.867859	0.891687	0.806431	0.824918	0.828577	0.862492	0	0	0.820312	0.893199	0.913089	0	0	0.773979	0	0.622073	0	0.754997	0.910152	0.923203	0.794698	0.847421	0.652831	0	0.728633	0.789481	0.873209	0	0.765844	0.869161	0.833328	0.851253	0	0.787419	0.805128	0.740616	0	0.794334	0.821001	0.834864	0.692212	0.62994	0.848567	0.709914	0.733024	0	0	0	0	0	0	0.823654	0.914289	0.896756	0.802323	0	0	0	0.846192	0.864044	0.8608	0.959426	0.859104	0	0	0	0	0	0.89092	0	0.642748	0.757544	0.850514	0.808986	0.741825	0	0	0.896463	0.924542	0.96412	0.902135	0.899688	0	0.62281	0.732046	0.851595	0	0	0.874267	0.85589	0.886089	0.725208	0.89002	0.89109	0.885648	0.947728	0.844068	0	0.851044	0	0	0.801449	0.920616	0.931961	0.844293	0.8765	0.793217	0.878263	0.837798	0.899009	0	0	0.902998	0.583202	0.895596	0.833004	0.835975	0.879081	0.83359	0.843479	0.738901	0.87211	0.89873	0.913637	0.945463
TCGA-VP-A879-01A	0	0	0.841145	0.719299	0	0	0.663413	0.705116	0.817108	0	0	0	0	0	0	0	0	0.72281	0.795558	0	0	0.706237	0.696482	0.792992	0	0	0	0	0	0	0	0	0	0	0	0	0	0	0	0	0	0	0	0	0	0	0	0	0	0	0	0	0	0	0	0	0	0	0.64909	0.838387	0	0	0	0	0	0	0.823617	0	0	0.828886	0.900831	0.881594	0	0	0.744069	0	0	0	0.997151	0.85223	0.908285	0.707352	0.82022	0.961223	0.962874	0.931906	0	0	0.877422	0.839126	0.905348	0.79896	0.858677	0.888661	0.901368	0.707348	0	0.842589	0.922039	0.918276	0	0	0.833372	0.757886	0.726821	0	0.790297	0.918252	0.927416	0.780116	0.864393	0.578373	0	0.718962	0.784282	0.886026	0	0	0.819656	0.839319	0.832836	0	0.709339	0.78849	0.612516	0	0.773019	0.786974	0.778114	0.686064	0.653129	0.787938	0.626191	0.802551	0	0	0	0	0	0	0.887199	0.909446	0.83934	0.771471	0	0.799307	0	0.827796	0.824865	0.787104	0.908739	0.800873	0	0	0	0	0	0.83543	0	0.592013	0.705407	0.810885	0.843144	0.823728	0	0.884452	0.900677	0.93399	0.944352	0.908105	0.877702	0	0.872895	0.707769	0.815972	0	0	0.94103	0.929409	0.91911	0.698971	0.924323	0.900688	0.934645	0.943281	0	0	0.862961	0	0	0.876319	0.911429	0.891911	0.851578	0.570636	0.785653	0.791914	0.720502	0.846623	0	0	0.721834	0.627312	0.860599	0.800729	0.663262	0.868517	0.793632	0.727724	0.697252	0.844825	0.856482	0.869749	0.921728
TCGA-VP-A87B-01A	0	0	0.824133	0.691314	0	0	0.699354	0.664425	0.840374	0	0	0	0	0	0	0	0	0.757935	0.816916	0	0	0.612986	0.692044	0.827143	0	0	0	0	0	0	0	0	0	0	0	0	0	0	0	0	0	0	0	0	0	0	0	0	0	0	0	0	0	0	0	0	0	0.631014	0.632926	0.830109	0	0	0	0	0	0	0	0	0	0.832961	0.914334	0.859581	0	0	0.740233	0	0	0	0	0.871198	0	0.715859	0.73832	0.892564	0.917639	0.915403	0	0	0.780887	0.858175	0.900583	0.772332	0.832405	0.862851	0.906343	0.605425	0	0.813039	0.862071	0.943558	0	0	0.788374	0	0.784389	0	0.780774	0.929902	0.937626	0.754755	0.886082	0.520157	0	0.790704	0.781307	0.871286	0	0	0.854012	0.827303	0.876664	0.777294	0.83393	0.841467	0.701677	0	0.799431	0.821894	0.831825	0.811934	0.768954	0.867346	0.826264	0.759897	0	0	0	0	0	0	0.920421	0.921974	0.838218	0.746512	0	0.802171	0.94321	0.81231	0.816941	0.879467	0.930282	0.781153	0.971385	0	0	0	0	0.863512	0	0.605274	0.725809	0.812689	0.876357	0.689723	0	0.922421	0.950114	0.904331	0.934302	0.918183	0.949262	0	0.916757	0.692136	0.891061	0	0	0.904366	0.957808	0.905861	0.750996	0.876338	0.912624	0.904302	0.946661	0	0	0.871963	0	0	0	0.867743	0.852604	0.772883	0.706965	0	0.696161	0.651672	0.853696	0	0	0.752427	0.662999	0.777485	0.690689	0.687644	0.851489	0.717462	0.740859	0.728031	0.842461	0.819293	0.831846	0.917455
TCGA-VP-A87C-01A	0	0	0.875828	0.78423	0	0	0	0.703158	0.802959	0	0	0	0	0	0	0	0	0.737321	0.723523	0	0	0.663143	0.651219	0.780424	0	0	0	0	0	0	0	0	0	0	0	0	0	0	0	0	0	0	0	0	0	0	0	0	0	0	0	0	0	0	0	0	0	0	0.617565	0.837089	0	0	0	0	0	0	0	0	0	0.829502	0.868659	0.882635	0	0	0.758721	0	0	0	0	0.882346	0	0.724135	0.69391	0.93034	0.924113	0.914503	0	0	0.848224	0.854884	0.905003	0.671015	0.850099	0.87583	0.881951	0.647897	0	0.835684	0.887509	0.928704	0	0	0.814664	0	0.767285	0	0.766921	0.903296	0.920425	0.804448	0.798735	0.607032	0	0.679781	0.751232	0.90935	0.666947	0.752243	0.868476	0.775137	0.862543	0	0.729008	0.796881	0.833792	0.679238	0.851044	0.873148	0.864868	0.691127	0.591354	0.842079	0.72719	0.719775	0	0	0	0	0	0	0.844769	0.949682	0.912906	0.902272	0	0	0	0.920026	0.883371	0.867508	0.9313	0.834683	0	0	0	0	0	0.856264	0	0.676403	0.728816	0.867633	0.81619	0.786351	0	0.89424	0.816055	0.883822	0.930898	0.886136	0.860437	0	0.59529	0.769042	0.88602	0	0	0.868715	0.799524	0.885027	0.738269	0.88509	0.891015	0.865009	0.921546	0.834035	0	0.844594	0	0	0	0.914415	0.926578	0.818126	0.58512	0.808754	0.84167	0.825897	0.866002	0	0	0.883262	0.587514	0.878922	0.806732	0.819101	0.878734	0.856176	0.846924	0.670826	0.878507	0.886952	0.902082	0.935095
TCGA-VP-A87D-01A	0	0	0.754455	0.882038	0	0	0.723913	0.75983	0.881473	0	0	0	0	0	0	0	0.696467	0.810601	0.858104	0	0	0.755586	0.738137	0.918983	0	0	0	0	0	0	0	0	0	0	0	0	0	0	0	0	0	0	0	0	0	0	0	0	0	0	0	0	0	0	0	0	0	0.570045	0.517515	0.745615	0	0	0	0	0	0	0.91347	0	0	0.888577	0.89188	0.897795	0	0	0.697757	0	0	0	0	0.870307	0	0.651138	0.76997	0.887516	0.923371	0.910835	0	0	0.840101	0.86875	0.901048	0.737205	0.871119	0.879509	0.929659	0.588943	0	0.824783	0.893453	0.949496	0	0	0.663263	0	0.709923	0	0.780022	0.902165	0.942186	0.718082	0.871434	0.643629	0.723559	0.787179	0.770543	0.864625	0	0	0.799235	0.785852	0.855091	0	0.773461	0.833407	0.74233	0	0.766528	0.810786	0.58662	0.809694	0.762067	0.880145	0.786872	0.77049	0	0	0	0	0	0	0.946279	0.872572	0.910214	0.695255	0	0.789175	0.926784	0.900977	0.829619	0.718164	0.936229	0.702029	0	0	0	0	0	0.834064	0	0.641026	0.851813	0.877131	0.954086	0.833496	0	0.80917	0.911061	0.75905	0.911626	0.876289	0.899101	0	0.891034	0.781619	0.902442	0	0	0.936054	0.963629	0.950758	0	0.817459	0.895487	0.945092	0.958813	0	0	0.849194	0	0	0	0	0.713294	0.847975	0.750695	0	0	0	0.837584	0	0	0.669563	0.72939	0.763892	0.734393	0	0.684693	0	0.765181	0	0.750727	0.761824	0.81453	0.893863
TCGA-VP-A87E-01A	0	0	0.887943	0.761582	0	0	0	0.618397	0.781518	0	0	0	0	0	0	0	0	0.730934	0.744966	0	0	0.575783	0	0.746455	0	0	0	0	0	0	0	0	0	0	0	0	0	0	0	0	0	0	0	0	0	0	0	0	0	0	0	0	0	0	0	0	0	0	0.69851	0.774635	0	0	0	0	0	0	0	0	0	0.849182	0.871313	0.85082	0	0	0.800523	0	0	0.995719	0.85381	0.981177	0.929588	0.721038	0.821126	0.937238	0.940881	0.929075	0	0	0.814656	0.848217	0.877235	0.8545	0.80861	0.819142	0.847998	0.905202	0.804403	0.900821	0.926537	0.907879	0	0	0.790109	0	0.750091	0	0.736964	0.909347	0.925582	0.609273	0.838815	0.657426	0	0.705127	0.806783	0.865899	0.732528	0.711287	0.872903	0.83123	0.867683	0	0.74754	0.793761	0.73303	0	0.78637	0.816645	0.844789	0.673733	0.628817	0.801983	0.711381	0.767433	0	0	0	0	0	0	0.820458	0.888614	0.894343	0.798123	0	0	0	0.865738	0.821049	0	0.961766	0.866498	0	0	0	0	0	0.870122	0	0.667553	0.79971	0.749776	0.744237	0.769378	0	0	0.909333	0.846052	0.922298	0.884486	0.868945	0	0.624629	0.77192	0.788039	0	0	0.791842	0.814486	0.865982	0.731346	0.88899	0.87222	0.872051	0.919465	0.847854	0	0.838408	0	0	0.81971	0.954456	0.907991	0.809938	0.809049	0.874897	0.878412	0.809192	0.858486	0	0	0.885772	0.581301	0.906344	0.89789	0.838048	0.890055	0.828824	0.838887	0.63789	0.878483	0.889589	0.903788	0.948863
TCGA-VP-A87H-01A	0	0	0.819716	0.696284	0	0	0.662362	0.761335	0.851294	0	0	0	0	0	0	0	0	0.687949	0.803877	0	0	0.634508	0.750577	0.858405	0	0	0	0	0	0	0	0	0	0	0	0	0	0	0	0	0	0	0	0	0	0	0	0	0	0	0	0	0	0	0	0	0	0.616628	0.629824	0.841728	0	0	0	0	0	0	0	0	0	0.845547	0.885997	0.892671	0	0	0.639423	0	0	0	0	0.864163	0	0.72388	0.709951	0.885728	0.9228	0.902195	0	0	0.763501	0.86899	0.876527	0.702786	0.801544	0.866691	0.891231	0.646091	0	0.833283	0.901289	0.931688	0	0	0	0	0.710001	0	0.780154	0.918128	0.941454	0.753995	0.883153	0.682429	0.706595	0.795467	0.814607	0.876384	0	0	0.818254	0.840732	0.873883	0.726935	0.823045	0.850162	0.709692	0	0.793747	0.828938	0.825519	0.809037	0.771285	0.869913	0.808038	0.731536	0	0	0	0.865982	0	0	0.894059	0.93955	0.897071	0.758689	0	0.791758	0	0.783051	0.896602	0.912376	0.929999	0.788012	0	0	0	0.854976	0	0.848454	0	0.623401	0.723966	0.812604	0.867485	0.667043	0	0.908441	0.921716	0.933758	0.926601	0.914013	0.940221	0	0.635024	0.685083	0.891089	0	0	0.88008	0.950008	0.923777	0.767653	0.881252	0.907906	0.955455	0.975925	0	0	0.885753	0	0	0	0.86424	0.823637	0.77637	0.714256	0	0.705882	0.684578	0.847878	0	0	0.613779	0.697559	0.793639	0.717019	0.723242	0.822178	0.647516	0.754985	0.749926	0.854698	0.834219	0.844409	0.903759
TCGA-VP-A87J-01A	0	0	0.820569	0.871313	0	0	0.732799	0.755117	0.855447	0	0	0	0	0	0	0	0	0.709074	0.833464	0	0	0.740435	0.717931	0.873128	0	0	0	0	0	0	0	0	0	0	0	0	0	0	0	0	0	0	0	0	0	0	0	0	0	0	0	0	0	0	0	0	0	0.588304	0.563949	0.784571	0	0	0	0	0	0	0.927546	0	0	0.875351	0.911576	0.89912	0	0	0.767281	0	0	0	0	0.880123	0	0.633859	0.738863	0.880114	0.906099	0.904898	0	0	0.812757	0.860023	0.890245	0.704428	0.839027	0.880851	0.901791	0.614146	0	0.840086	0.877748	0.939426	0	0	0.714776	0	0.694571	0	0.764379	0.900695	0.944248	0.743125	0.895624	0.703736	0	0.778974	0.775037	0.861739	0.730251	0	0.832692	0.857098	0.890334	0.683737	0.812923	0.83912	0.712161	0	0.800468	0.82881	0.867472	0.838532	0.760983	0.87906	0.818684	0.730408	0	0	0.789093	0	0	0	0.894968	0.874294	0.896214	0.750118	0	0.792428	0.948727	0.905413	0.825891	0.76066	0.923208	0.738064	0	0	0	0	0	0.856913	0	0.65262	0.704677	0.818504	0.936852	0.708165	0	0.855901	0.895236	0.812485	0.924393	0.89309	0.898806	0	0.574277	0.800873	0.899393	0	0	0.918481	0.918111	0.937032	0.832987	0.902546	0.889763	0.929337	0.954214	0	0	0.866542	0	0	0	0.81594	0.856845	0.813478	0.6998	0	0.679898	0.748165	0.855576	0	0	0.615686	0.625602	0.725456	0.779791	0.733101	0.781492	0.705522	0.75714	0.68988	0.809212	0.801334	0.85793	0.90383
TCGA-VP-A87K-01A	0	0	0.79935	0.720156	0	0	0.734453	0.790806	0.870413	0	0	0	0	0	0	0	0.648945	0.758381	0.861866	0	0	0.765741	0.775997	0.910014	0	0	0	0	0	0	0	0	0	0	0	0	0	0	0	0	0	0	0	0	0	0	0	0	0	0	0	0	0	0	0	0	0	0.589954	0.541123	0.768295	0	0	0	0	0	0	0.847739	0	0	0.877153	0.908532	0.907815	0	0	0.731225	0	0	0	0	0	0	0.648163	0.691732	0.876709	0.882579	0.890628	0	0	0.782592	0.860167	0.872556	0.748349	0.82295	0.851291	0.90673	0.5882	0	0.84362	0.892474	0.940378	0	0	0	0	0.762506	0	0.769867	0.912086	0.950091	0.772942	0.864244	0.542179	0.71448	0.795638	0.775216	0.836661	0	0	0.787585	0.834106	0.873668	0.648053	0.830174	0.860821	0.716438	0	0.803828	0.831202	0.825337	0.845203	0.739762	0.884029	0.826795	0.71895	0	0	0.804081	0.857898	0	0	0.963676	0.877693	0.920547	0.713019	0	0.79804	0.947913	0.843922	0.841838	0.734909	0.944324	0.758469	0	0	0	0.847042	0	0.884579	0	0.679651	0.858639	0.88323	0.94987	0.712456	0	0.863185	0.896505	0.883458	0.919586	0.881661	0.936538	0	0.588266	0.769834	0.900773	0	0	0.883754	0.958142	0.916053	0	0.905598	0.896723	0.926202	0.963073	0	0	0.858292	0	0	0	0.705231	0.731294	0.815574	0.779476	0	0.645085	0	0.783238	0	0	0.664522	0.720861	0.792282	0.69537	0	0.670164	0.669208	0.74438	0	0.830558	0.781456	0.840584	0.893728
TCGA-VP-AA1N-01A	0	0	0.878019	0.721289	0	0	0.670473	0.574541	0.829783	0	0	0	0	0	0	0	0	0.615209	0.705142	0	0	0.650176	0.750551	0.834355	0	0	0	0	0	0	0	0	0	0	0	0	0	0	0	0	0	0	0	0	0	0	0	0	0	0	0	0	0	0	0	0	0	0.69869	0.647514	0.868973	0	0	0	0	0	0	0	0	0	0.830497	0.836885	0.884191	0	0	0.799387	0	0	0	0	0.689492	0.847939	0.68199	0.702519	0.91816	0.951253	0.925961	0	0	0.791369	0.847292	0.84241	0.807889	0.803699	0.854193	0.847282	0.658255	0	0.812381	0.893492	0.909122	0	0	0.739066	0	0.784682	0	0.8304	0.925097	0.946247	0.799107	0.861096	0.594765	0	0.71792	0.784445	0.896664	0	0.725942	0.887846	0.849234	0.808274	0.697124	0.811348	0.855539	0.718774	0	0.818472	0.846716	0.794941	0.789459	0.735614	0.866428	0.776553	0.72342	0	0	0	0	0	0	0.827012	0.931137	0.905387	0.825688	0	0.822241	0	0.818258	0.862212	0.935331	0.949587	0.869874	0	0	0	0	0	0.840368	0	0.651826	0.759225	0.722679	0.778528	0.739217	0	0	0.900141	0.902503	0.943923	0.908908	0.885409	0	0.631653	0.726219	0.883226	0.820045	0	0.915781	0.783284	0.868538	0.742945	0.922689	0.880381	0.881866	0.936671	0	0	0.920053	0	0	0.844168	0.850683	0.881621	0.761703	0.665409	0	0.735934	0.69251	0.863488	0	0	0.752167	0.702448	0.784515	0.70208	0.779522	0.864083	0.812936	0.807729	0.777749	0.844756	0.847694	0.870358	0.931057
TCGA-WW-A8ZI-01A	0	0	0.817776	0.899457	0	0	0.763155	0.78584	0.862405	0	0	0	0	0	0	0	0.716356	0.759434	0.844084	0	0	0.76635	0.735372	0.862632	0	0	0	0	0	0	0	0	0	0	0	0	0	0	0	0	0	0	0	0	0	0	0	0	0	0	0	0	0	0	0	0	0	0.561661	0.570171	0.76785	0	0	0	0	0	0	0.851826	0	0	0.845076	0.904277	0.920466	0	0	0.686344	0	0	0	0	0.903837	0	0.584931	0.773396	0.861818	0.91412	0.905821	0	0	0.849765	0.851079	0.904184	0.727464	0.84973	0.872515	0.89966	0.620549	0	0.827747	0.885051	0.944636	0	0	0.754404	0	0	0	0.779118	0.908275	0.941351	0.698941	0.875968	0.674354	0.69804	0.791619	0.802146	0.881007	0	0	0.807826	0.81714	0.821506	0	0.803774	0.826665	0.709692	0	0.800975	0.826449	0.894103	0.823524	0.748475	0.880643	0.831211	0.701209	0	0	0.805155	0	0	0	0.953979	0.862199	0.817872	0.698402	0	0.902231	0.904993	0	0.91076	0.737771	0.911201	0.783554	0	0	0	0	0	0.83543	0	0.655749	0.854883	0.823957	0.847148	0.682228	0	0.819723	0.879236	0.8557	0.855205	0.894232	0.912189	0	0.877129	0.784224	0.858774	0	0	0.889384	0.970849	0.912193	0	0.835477	0.913016	0.937855	0.962169	0	0	0.869975	0	0	0	0.844534	0.867297	0.867367	0.757202	0	0.615467	0.731941	0.832438	0	0	0.630643	0.654667	0.735595	0.646336	0	0.787278	0.712655	0.765741	0	0.812947	0.771729	0.851153	0.912831
TCGA-X4-A8KQ-01A	0	0	0.849043	0.748635	0	0	0.577732	0.744498	0.822183	0	0	0	0	0	0	0	0	0.585291	0.730427	0	0	0.650392	0.780278	0.838957	0	0	0	0	0	0	0	0	0	0	0	0	0	0	0	0	0	0	0	0	0	0	0	0	0	0	0	0	0	0	0	0	0	0.627854	0.630868	0.749166	0	0	0	0	0	0	0	0	0	0.840394	0.873536	0.869832	0	0	0.784125	0	0	0	0	0.740301	0.860473	0.69696	0.705557	0.926871	0.933295	0.92344	0	0	0.780433	0.859211	0.880954	0.843535	0.818171	0.866365	0.853645	0.709755	0	0.827747	0.880327	0.882711	0	0	0.75757	0	0.789643	0	0.878052	0.932311	0.949526	0.67162	0.795677	0.617636	0	0.697024	0.768807	0.875647	0	0.757874	0.88668	0.843231	0.837666	0.748177	0.808663	0.823938	0.723202	0	0.810856	0.815121	0.829225	0.719406	0.664641	0.841097	0.778063	0.748001	0	0	0	0	0	0	0.845612	0.890698	0.847732	0.787594	0	0	0	0.767398	0.861151	0.863447	0.956353	0.877276	0	0	0	0	0	0.907069	0	0.659556	0.696054	0.740963	0.8425	0.786093	0	0	0.925046	0.855752	0.892061	0.882432	0.931219	0	0.627309	0.689662	0.902899	0.77379	0	0.870484	0.842863	0.881748	0.701074	0.891817	0.894719	0.897194	0.93829	0	0	0.9132	0	0	0.811876	0.898038	0.895367	0.765812	0.826449	0.786444	0.775845	0.731264	0.885383	0	0	0.738873	0.687839	0.769163	0.776423	0.76616	0.8323	0.804259	0.803386	0.794279	0.826791	0.872122	0.891724	0.920695
TCGA-X4-A8KS-01A	0	0	0.863666	0.73155	0	0	0.662009	0.749595	0.829283	0	0	0	0	0	0	0	0	0.562492	0.762518	0	0	0.726774	0.70201	0.81966	0	0	0	0	0	0	0	0	0	0	0	0	0	0	0	0	0	0	0	0	0	0	0	0	0	0	0	0	0	0	0	0	0	0.640234	0.669638	0.770931	0	0	0	0	0	0	0	0	0	0.833366	0.867912	0.858621	0	0	0.788433	0	0	0	0	0.710161	0.857189	0.673024	0.8142	0.924548	0.944656	0.936836	0	0	0.773376	0.847881	0.888103	0.811311	0.838943	0.843106	0.856151	0.743324	0	0.846326	0.888698	0.890859	0	0	0.787336	0	0.838435	0	0.870559	0.929247	0.95008	0.612108	0.832862	0.652831	0.702737	0.750315	0.834017	0.883785	0.736751	0	0.877816	0.852207	0.829511	0.774704	0.825771	0.840562	0.762217	0	0.811006	0.839845	0.78877	0.788997	0.619693	0.857132	0.789565	0.732283	0	0	0	0	0	0	0.919516	0.904874	0.685644	0.770187	0	0.805446	0	0.75175	0.821201	0.909789	0.942082	0	0	0	0	0.87826	0	0.902332	0	0.614124	0.714054	0.85535	0.878193	0.734361	0	0.907365	0.933022	0.924121	0.974636	0.903365	0.926041	0	0.900032	0.662413	0.902161	0.766272	0	0.896279	0.886498	0.859636	0.888797	0.893879	0.873663	0.894828	0.943122	0	0	0.793155	0	0	0	0.892239	0.79479	0.786218	0.697881	0	0.606838	0.68347	0.827814	0	0	0.756668	0.741696	0	0.733852	0.788022	0.816271	0.647424	0.802326	0.787253	0.853133	0.832466	0.866162	0.88331
TCGA-XA-A8JR-01A	0	0	0.837844	0.722691	0	0	0.703409	0.655364	0.847877	0	0	0	0	0	0	0	0	0.755395	0.795005	0	0	0.727452	0.740033	0.840907	0	0	0	0	0	0	0	0	0	0	0	0	0	0	0	0	0	0	0	0	0	0	0	0	0	0	0	0	0	0	0	0	0	0.629569	0.645373	0.830109	0	0	0	0	0	0	0	0	0	0.860956	0.896883	0.890019	0	0	0.81593	0	0	0	0.97526	0.895236	0.870486	0.689759	0.742583	0.929889	0.930277	0.923486	0	0	0.841467	0.85157	0.898554	0.808405	0.832896	0.864188	0.882733	0.751561	0	0.828441	0.91515	0.921448	0	0	0.796557	0	0.744436	0	0.781026	0.920404	0.935357	0.789002	0.883345	0.646934	0	0.756055	0.797061	0.883755	0	0	0.858296	0.829873	0.85156	0.735991	0.810706	0.825632	0.712079	0	0.801469	0.828252	0.831868	0.784805	0.729853	0.860289	0.791907	0.723819	0	0	0	0	0	0	0.902462	0.947436	0.899955	0.787034	0	0.803638	0	0.821867	0.827842	0.792455	0.931944	0.828531	0	0	0	0	0	0.858438	0	0.630179	0.722512	0.844179	0.836558	0.704246	0	0.892502	0.907885	0.919148	0.944224	0.91925	0.929688	0	0.904942	0.720886	0.88283	0	0	0.955201	0.923689	0.907563	0.719242	0.883761	0.888694	0.948938	0.930315	0	0	0.879171	0	0	0	0.895979	0.893102	0.771532	0.665409	0	0.709948	0.667477	0.825488	0	0	0.610522	0.707964	0.802403	0.741263	0.693899	0.815818	0.71284	0.7721	0.759322	0.861502	0.819425	0.833776	0.90329
TCGA-XJ-A83F-01A	0	0	0.838954	0.752387	0	0	0.658489	0.765738	0.827312	0	0	0	0	0	0	0	0	0.709359	0.780467	0	0	0.631211	0.731594	0.85115	0	0	0	0	0	0	0	0	0	0	0	0	0	0	0	0	0	0	0	0	0	0	0	0	0	0	0	0	0	0	0	0	0	0.69649	0.605244	0.849752	0	0	0	0	0	0	0	0	0	0.835519	0.862781	0.902231	0	0	0.798613	0	0	0	0	0.750264	0.831037	0.705605	0.756048	0.893873	0.927825	0.91963	0	0	0.790623	0.850057	0.868727	0.77627	0.823999	0.860324	0.853058	0.726894	0	0.818549	0.887196	0.917197	0	0	0.748383	0	0.73578	0	0.833613	0.922377	0.949733	0.793415	0.846474	0.578479	0	0.70301	0.843835	0.885939	0	0	0.849616	0.849096	0.829189	0.749496	0.820142	0.86055	0.667932	0	0.804957	0.831477	0.813101	0.805453	0.782612	0.875702	0.766168	0.72302	0	0	0	0.856917	0	0	0.878013	0.955966	0.689293	0.802488	0	0.821305	0	0.809114	0.838825	0.929211	0.943825	0.846006	0	0	0	0.859196	0	0.786458	0	0.682191	0.726417	0.858007	0.771717	0.739085	0	0.925276	0.897421	0.811022	0.932091	0.872918	0.914073	0	0.913676	0.74868	0.852569	0.816127	0	0.845767	0.851564	0.867371	0.807004	0.913469	0.868593	0.895772	0.934963	0	0	0.770359	0	0	0.869189	0.866051	0.814657	0.778256	0.694163	0	0.704686	0.673226	0.848086	0	0	0.758318	0.696418	0.7974	0.789231	0.666865	0.844255	0.798564	0.77271	0.725693	0.840525	0.860156	0.890578	0.927576
TCGA-XJ-A83G-01A	0	0	0.871187	0.727604	0	0	0.663543	0.72237	0.840962	0	0	0	0	0	0	0	0	0.582318	0.734081	0	0	0.697706	0.748086	0.843257	0	0	0	0	0	0	0	0	0	0	0	0	0	0	0	0	0	0	0	0	0	0	0	0	0	0	0	0	0	0	0	0	0	0.681892	0.637895	0.932804	0	0	0	0	0	0	0	0	0	0.838223	0.87257	0.867614	0	0	0.767242	0	0	0	0	0.782454	0.859603	0.686464	0.763428	0.883238	0.895813	0.916951	0	0	0.804838	0.815741	0.841491	0.700521	0.775137	0.809077	0.852831	0.722866	0	0.810951	0.875614	0.899153	0	0	0.660661	0	0.720179	0	0.796377	0.932631	0.950342	0.784567	0.895744	0.545642	0.675721	0.795348	0.853732	0.895012	0	0	0.874437	0.851309	0.804833	0.794798	0.842552	0.902432	0.749602	0	0.834402	0.844751	0.848915	0.859338	0.759162	0.894924	0.870262	0.726184	0	0	0	0.834391	0	0	0.944078	0.947547	0.679189	0.827178	0	0.839277	0	0.78418	0.846182	0.909513	0.945105	0.874202	0	0	0	0.845465	0	0.813298	0	0.675744	0.757544	0.740963	0.779839	0.716586	0	0	0.926375	0.893183	0.942235	0.921652	0.979437	0	0.654271	0.743919	0.876346	0.793749	0	0.859008	0.862073	0.877512	0.7903	0.911977	0.87341	0.899636	0.941454	0	0	0.821969	0	0	0	0.883739	0.702233	0.767159	0.744212	0	0.66172	0	0.733678	0	0	0.789195	0.756344	0	0.746515	0.686453	0.839086	0.644796	0.759398	0.755689	0.853809	0.78481	0.847188	0.889497
TCGA-XJ-A83H-01A	0	0	0.818642	0.727604	0	0	0.717106	0.777543	0.864263	0	0	0	0	0	0	0	0	0.736851	0.817432	0	0	0.718559	0.725687	0.860208	0	0	0	0	0	0	0	0	0	0	0	0	0	0	0	0	0	0	0	0	0	0	0	0	0	0	0	0	0	0	0	0	0	0.592801	0.594543	0.823874	0	0	0	0	0	0	0	0	0	0.851787	0.850696	0.889065	0	0	0.784558	0	0	0	0	0.879175	0	0.629809	0.736596	0.875096	0.906103	0.920686	0	0	0.785704	0.853604	0.863639	0.701906	0.83431	0.843045	0.885127	0.629909	0	0.82984	0.911253	0.931195	0	0	0.727716	0	0.786063	0	0.742105	0.903946	0.940709	0.764474	0.911666	0.639051	0	0.757895	0.794267	0.847452	0.744632	0	0.834951	0.820039	0.873454	0.741213	0.837948	0.842969	0.717886	0	0.803321	0.829671	0.820305	0.808328	0.773524	0.886056	0.825178	0.72927	0	0	0	0	0	0	0.895386	0.950209	0.870994	0.754111	0	0.799559	0.946684	0.833464	0.841267	0.775016	0.940013	0.79993	0	0	0	0.879561	0	0.859549	0	0.628279	0.722929	0.81907	0.881139	0.693987	0	0.893307	0.917034	0.937061	0.918527	0.928585	0.952213	0	0.574277	0.752666	0.887405	0	0	0.925299	0.951556	0.901135	0.75002	0.862692	0.912008	0.942634	0.945637	0	0	0.867025	0	0	0	0.84847	0.878065	0.817022	0.684894	0	0.706836	0.678064	0.83653	0	0	0.599003	0.645668	0.768043	0.727134	0.693775	0.836883	0.704471	0.75719	0.744427	0.847701	0.824386	0.834271	0.912885
TCGA-XJ-A9DI-01A	0	0	0.858554	0.771423	0	0	0.677858	0.701829	0.843029	0	0	0	0	0	0	0	0	0.7456	0.745858	0	0	0.689305	0.7032	0.798978	0	0	0	0	0	0	0	0	0	0	0	0	0	0	0	0	0	0	0	0	0	0	0	0	0	0	0	0	0	0	0	0	0	0	0.655162	0.873346	0	0	0	0	0	0	0.840632	0	0	0.834448	0.841696	0.846187	0	0	0.773161	0	0	0	0	0.84925	0.78923	0.730349	0.782936	0.941371	0.942962	0.917818	0	0	0.829616	0.849583	0.907568	0.668723	0.848734	0.861517	0.857317	0	0	0.832229	0.869278	0.924321	0	0	0.78865	0	0.778879	0	0.782753	0.910411	0.929141	0.612904	0.825775	0	0	0.72293	0.694795	0.853617	0	0	0.840727	0.830207	0.861069	0	0.749383	0.787499	0.742091	0	0.792137	0.8398	0.778398	0.686504	0.62994	0.813932	0.718644	0.73191	0	0	0	0	0	0	0.95504	0.924917	0.889406	0.898962	0	0	0	0.812536	0.855355	0.850382	0.933876	0.832811	0	0	0	0	0	0.85255	0	0.605274	0.736655	0.819952	0.848737	0.861375	0	0.874795	0.906377	0.921964	0.943665	0.9181	0.891876	0	0.882641	0.710336	0.874415	0	0	0.910617	0.896903	0.869318	0.707729	0.838416	0.905308	0.941926	0.935445	0.835915	0	0.852076	0	0	0.846101	0.945016	0.937392	0.825548	0.805169	0.739103	0.85146	0.763166	0.849464	0	0	0.851039	0.604845	0.907723	0.812832	0.855431	0.869119	0.817631	0.863057	0.648714	0.846948	0.892753	0.903935	0.926564
TCGA-XJ-A9DK-01A	0	0	0.824546	0.722691	0	0	0.70872	0.73577	0.830166	0	0	0	0	0	0	0	0	0.72755	0.779501	0	0	0.717659	0.742806	0.825258	0	0	0	0	0	0	0	0	0	0	0	0	0	0	0	0	0	0	0	0	0	0	0	0	0	0	0	0	0	0	0	0	0	0	0.656625	0.856222	0	0	0	0	0	0	0	0	0	0.861737	0.840317	0.88909	0	0	0.784823	0	0	0	0	0.933203	0.840168	0.72945	0.801111	0.94724	0.956552	0.916531	0	0	0.83719	0.841147	0.911344	0.771644	0.855598	0.874574	0.893006	0.646959	0	0.840405	0.903701	0.928032	0	0	0.820342	0	0.779922	0	0.778546	0.923886	0.945525	0.788447	0.826407	0.579527	0	0.70405	0.799359	0.876766	0	0	0.82186	0.846099	0.892609	0.680639	0.77304	0.8085	0.693102	0	0.783416	0.800201	0.804712	0.713171	0.616269	0.847074	0.684239	0.731536	0	0	0	0	0	0	0.957548	0.886652	0.888102	0.898364	0	0.808748	0	0.791016	0.828129	0.834726	0.916262	0.820784	0	0	0	0	0	0.859233	0	0.584156	0.687584	0.819231	0.870768	0.724558	0	0.896348	0.91208	0.905798	0.922452	0.901946	0.899395	0	0.865192	0.707337	0.890237	0	0	0.930273	0.907923	0.856458	0.738269	0.841374	0.913679	0.969155	0.962366	0	0	0.909115	0	0	0.877159	0.88069	0.853153	0.796703	0.629392	0.812664	0.694781	0.659542	0.822857	0	0	0.586905	0.66813	0.784393	0.731198	0.670347	0.85882	0.789264	0.752464	0.726567	0.844928	0.840808	0.847917	0.910844
TCGA-XJ-A9DQ-01A	0	0	0.83803	0.745224	0	0	0.657703	0.715405	0.807558	0	0	0	0	0	0	0	0	0.7549	0.777569	0	0	0.678811	0.689284	0.831016	0	0	0	0	0	0	0	0	0	0	0	0	0	0	0	0	0	0	0	0	0	0	0	0	0	0	0	0	0	0	0	0	0	0.642783	0.646092	0.868663	0	0	0	0	0	0	0	0	0	0.858356	0.851832	0.890093	0	0	0.811058	0	0	0	0	0.713741	0.8662	0.695781	0.73994	0.935048	0.941381	0.925712	0	0	0.823908	0.856344	0.878505	0.809868	0.832771	0.847058	0.843191	0.733053	0	0.840866	0.908745	0.928658	0	0	0.827835	0	0.807328	0	0.814694	0.91246	0.936553	0.601627	0.826988	0.587197	0	0.703903	0.801921	0.871419	0	0	0.859848	0.843011	0.857522	0.764421	0.797538	0.81367	0.688896	0	0.789008	0.78476	0.801857	0.731764	0.643892	0.851315	0.782531	0.737743	0	0	0	0	0	0	0.913937	0.948454	0.897385	0.775243	0	0.828397	0	0.795978	0.821277	0.92418	0.942705	0.857213	0	0	0	0	0	0.884579	0	0.628279	0.690108	0.832785	0.879864	0.744498	0	0.896217	0.898852	0.89025	0.928378	0.917709	0.919636	0	0.870207	0.697411	0.884617	0.847518	0	0.915043	0.832243	0.869116	0.722511	0.934589	0.905494	0.932113	0.953561	0	0	0.905256	0	0	0.860235	0.908308	0.896622	0.804018	0.625347	0.798298	0.731086	0.734741	0.879984	0	0	0.754907	0.676652	0.772996	0.788485	0.756767	0.852262	0.815244	0.805846	0.770739	0.83453	0.866097	0.873507	0.918849
TCGA-XJ-A9DX-01A	0	0	0.800846	0.778086	0	0	0.709673	0.728928	0.849329	0	0	0	0	0	0	0	0.652126	0.736594	0.809931	0	0	0.799395	0.767572	0.866087	0	0	0	0	0	0	0	0	0	0	0	0	0	0	0	0	0	0	0	0	0	0	0	0	0	0	0	0	0	0	0	0	0	0.571601	0.527738	0.807481	0	0	0	0	0	0	0	0	0	0.895821	0.848853	0.891597	0	0	0.724296	0	0	0	0	0.90788	0	0.712914	0.757348	0.884708	0.892795	0.893489	0	0	0.823374	0.815163	0.851905	0.735668	0.841279	0.834155	0.854802	0.619495	0	0.832458	0.9089	0.93103	0	0	0.639223	0	0.747677	0	0.798362	0.939075	0.944119	0.769878	0.839689	0.601642	0	0.760737	0.808547	0.825951	0	0	0.840003	0.868857	0.894426	0.768412	0.82833	0.865642	0.704187	0	0.816184	0.819303	0.824009	0.834161	0.771887	0.88313	0.841032	0.67539	0	0	0	0.850516	0	0	0.88897	0.93077	0.830041	0.72699	0	0	0.967046	0.852276	0.861044	0.794069	0.942783	0.81354	0	0	0	0.856771	0	0.764359	0	0.668955	0.736285	0.835465	0.848414	0.771563	0	0.895167	0.885471	0.895314	0.919692	0.870837	0.947865	0	0.598661	0.765826	0.893468	0.908092	0	0.889445	0.955617	0.860741	0	0.901017	0.894697	0.939822	0.923546	0	0	0.922052	0	0	0	0.849793	0.853857	0.799273	0.71628	0	0.680681	0.688588	0.853802	0	0	0.638291	0.674442	0.802923	0.735377	0.706697	0.825205	0.748106	0.764146	0.760042	0.802403	0.832764	0.862673	0.909085
TCGA-XK-AAIR-01A	0	0	0.837472	0.737357	0	0	0.703078	0.681784	0.85517	0	0	0	0	0	0	0	0	0.734642	0.811811	0	0	0.728813	0.744414	0.793655	0	0	0	0	0	0	0	0	0	0	0	0	0	0	0	0	0	0	0	0	0	0	0	0	0	0	0	0	0	0	0	0	0	0.620558	0.629192	0.817574	0	0	0	0	0	0	0.912598	0	0	0.885234	0.906634	0.888866	0	0	0.742451	0	0	0	0	0.942466	0	0.724641	0.80266	0.924807	0.939979	0.912875	0	0	0.854969	0.846996	0.908382	0.76391	0.8649	0.874668	0.913471	0.614482	0	0.842754	0.8875	0.93587	0	0	0.813011	0.800529	0.782574	0	0.758368	0.883899	0.932309	0.743246	0.869724	0.646216	0	0.774707	0.79316	0.884527	0.748572	0	0.805227	0.84598	0.879985	0	0.72764	0.812725	0.685045	0	0.782192	0.787546	0.809095	0.750128	0.586757	0.84795	0.765773	0.770764	0	0	0	0	0	0	0.940794	0.870823	0.89022	0.894558	0	0.777018	0.95901	0.872255	0.830673	0.79706	0.909741	0.804939	0	0	0	0	0	0.823604	0	0.592013	0.723345	0.805201	0.873187	0.822498	0	0.855901	0.949533	0.892997	0.925301	0.921953	0.919697	0	0.863157	0.715723	0.814775	0	0	0.918481	0.946738	0.9165	0.738052	0.842375	0.922925	0.948291	0.947005	0	0	0.888379	0	0	0	0.786125	0.874619	0.819881	0.619426	0.806983	0.771086	0.742207	0.833612	0	0	0.75799	0.633502	0.854814	0.745227	0.686851	0.860007	0.742882	0.745527	0.750402	0.821246	0.844209	0.861808	0.925463
TCGA-XK-AAIV-01A	0	0	0.891781	0.887899	0	0	0.617821	0.588739	0.841773	0	0	0	0	0	0	0	0	0.700951	0.741974	0	0	0.620886	0.634351	0.813327	0	0	0	0	0	0	0	0	0	0	0	0	0	0	0	0	0	0	0	0	0	0	0	0	0	0	0	0	0	0	0	0	0	0.622679	0.644103	0.856222	0	0	0	0	0	0	0	0	0	0.834202	0.850267	0.895243	0	0	0.661737	0	0	0	0	0	0	0.748487	0.71097	0.882705	0.926007	0.904307	0	0	0.799319	0.844808	0.875239	0.722539	0.782621	0.821989	0.885994	0.633071	0	0.794371	0.889724	0.934339	0	0	0	0	0.705472	0	0.78158	0.910111	0.932802	0.802301	0.878484	0.589454	0	0.713577	0.803376	0.913207	0.693758	0.751673	0.863841	0.867558	0.79868	0.707567	0.825052	0.86062	0.837712	0	0.867222	0.876705	0.893361	0.85896	0.739292	0.886397	0.875265	0.702158	0	0	0	0.877232	0	0	0.781467	0.906428	0.758628	0.822792	0	0	0	0.87352	0.878591	0.867703	0.946182	0.839448	0	0	0	0	0	0.778551	0	0.731663	0.763251	0.849964	0.827542	0.763719	0	0	0.888212	0.808037	0.859387	0.814901	0.809281	0	0.612311	0.811296	0.803544	0	0	0.725979	0.862726	0.853581	0.823525	0.826191	0.876266	0.873105	0.912661	0	0	0.89323	0	0	0	0.845525	0.894446	0.833033	0.659804	0	0.709246	0.756013	0.844726	0	0	0.768309	0.635885	0.859907	0.797445	0.678138	0.865495	0.811553	0.776752	0.732737	0.845765	0.869871	0.899472	0.925398
TCGA-XK-AAIW-01A	0	0	0.835595	0.874477	0	0	0.591958	0.745734	0.876872	0	0	0	0	0	0	0	0.642809	0.62699	0.868827	0	0	0.72065	0.79722	0.920012	0	0	0	0	0	0	0	0	0	0	0	0	0	0	0	0	0	0	0	0	0	0	0	0	0	0	0	0	0	0	0	0	0	0.587662	0.561514	0.882894	0	0	0	0	0	0	0	0	0	0.836609	0.901252	0.91907	0	0	0	0	0	0	0	0	0	0.690744	0.702519	0.768583	0.866763	0.878753	0	0	0.749108	0.776745	0.873104	0.59777	0.790663	0.868324	0.9168	0.593279	0	0.779567	0.870151	0.943131	0	0	0	0	0	0	0.732957	0.918417	0.946866	0.784896	0.897751	0.643827	0	0.777115	0.803243	0.938637	0	0	0.821752	0.80058	0.853426	0.762663	0.848598	0.917017	0.80629	0	0.81756	0.841429	0.915521	0.893599	0.862832	0.915793	0.885787	0.68496	0	0	0.773703	0.858007	0	0	0.813388	0.849375	0.817872	0.796054	0	0.818129	0.922596	0	0.893327	0.748852	0.959276	0.826563	0	0	0	0	0	0.811291	0	0.810345	0.763397	0.845717	0.885157	0.749538	0	0	0.862129	0.783963	0.828406	0.78723	0.663173	0	0.673449	0	0.862266	0	0	0.798404	0.764937	0.893224	0	0	0.839541	0.84228	0.928173	0	0	0.836416	0	0	0	0.669516	0.656424	0.800084	0	0	0	0	0.734962	0	0	0	0.7861	0.795313	0.684779	0	0.740779	0	0.790265	0	0.66551	0.785084	0.840625	0.918684
TCGA-XK-AAJ3-01A	0	0	0.824957	0.696978	0	0	0.730892	0.736816	0.823633	0	0	0	0	0	0	0	0	0.757419	0.809134	0	0	0.642838	0.73912	0.850301	0	0	0	0	0	0	0	0	0	0	0	0	0	0	0	0	0	0	0	0	0	0	0	0	0	0	0	0	0	0	0	0	0	0.616253	0.632926	0.839591	0	0	0	0	0	0	0	0	0	0.818257	0.903336	0.880351	0	0	0.794829	0	0	0	0	0.807871	0.859327	0.683632	0.734198	0.920533	0.928143	0.914911	0	0	0.817881	0.866552	0.894664	0.835861	0.828916	0.87596	0.879425	0.611523	0	0.840469	0.87003	0.903526	0	0	0.829977	0	0.734756	0	0.821987	0.928239	0.945939	0.742643	0.901625	0.535328	0	0.782883	0.815531	0.872219	0.754615	0	0.849293	0.84033	0.834179	0.703349	0.828325	0.847446	0.724981	0	0.80093	0.828973	0.827455	0.806098	0.785136	0.870748	0.800567	0.731536	0	0	0	0	0	0	0.83991	0.934957	0.66019	0.804937	0	0.799433	0	0.803683	0.829619	0.918933	0.934798	0.815892	0	0	0	0	0	0.89092	0	0.604123	0.728022	0.844501	0.844831	0.688055	0	0.918625	0.923369	0.911451	0.955038	0.900536	0.93322	0	0.601944	0.713678	0.893274	0.848008	0	0.904544	0.894043	0.894636	0.757431	0.80971	0.904584	0.907911	0.950769	0	0	0.856601	0	0	0	0.869364	0.831351	0.798606	0.695049	0	0.65926	0.684105	0.778234	0	0	0.780866	0.701794	0.823293	0.754964	0.691898	0.82851	0.647331	0.781555	0.757325	0.836233	0.793981	0.831018	0.908078
TCGA-XK-AAJA-01A	0	0	0.827399	0.751733	0	0	0.714553	0.790806	0.851592	0	0	0	0	0	0	0	0.659147	0.747611	0.824174	0	0	0.713646	0.715436	0.886974	0	0	0	0	0	0	0	0	0	0	0	0	0	0	0	0	0	0	0	0	0	0	0	0	0	0	0	0	0	0	0	0	0	0.601058	0.573874	0.822956	0	0	0	0	0	0	0	0	0	0.858964	0.89382	0.893162	0	0	0.732192	0	0	0	0	0	0	0.736586	0.755458	0.877747	0.89873	0.904934	0	0	0.764199	0.814593	0.853852	0.729951	0.824028	0.856498	0.871437	0.657977	0	0.823449	0.906363	0.918907	0	0	0	0	0.793166	0	0.772763	0.918382	0.938499	0.745505	0.897075	0.640605	0	0.785844	0.78004	0.848697	0	0	0.822291	0.828157	0.886432	0.726843	0.828954	0.85033	0.709735	0	0.80664	0.81526	0.824193	0.827041	0.772187	0.886834	0.820414	0.706342	0	0	0	0	0	0	0.92501	0.97451	0.897966	0.744137	0	0.826514	0.932684	0.804164	0.835527	0.903504	0.944553	0.822215	0	0	0	0.879746	0	0.874308	0	0.605274	0.739032	0.826324	0.820812	0.688055	0	0.865194	0.913418	0.921849	0.939098	0.92458	0.941843	0	0.626422	0.746797	0.88286	0	0	0.943474	0.976925	0.880575	0.823105	0.873316	0.887946	0.929617	0.937232	0	0	0.83513	0	0	0	0.821246	0.783451	0.784585	0.726221	0	0.704779	0	0.851626	0	0	0.779669	0.657945	0.749298	0.675865	0.683069	0.847056	0.703815	0.749823	0.726567	0.858846	0.84104	0.873465	0.91709
TCGA-XK-AAJP-01A	0	0	0.790793	0.754112	0	0	0.697548	0.707723	0.849262	0	0	0	0	0	0	0	0	0.68431	0.818474	0	0	0.685691	0.733314	0.886398	0	0	0	0	0	0	0	0	0	0	0	0	0	0	0	0	0	0	0	0	0	0	0	0	0	0	0	0	0	0	0	0	0	0.616721	0.616852	0.816799	0	0	0	0	0	0	0	0	0	0.852254	0.907793	0.912296	0	0	0.65439	0	0	0	0	0.907501	0	0.738141	0.763245	0.862195	0.897076	0.911585	0	0	0.7962	0.840653	0.882662	0.715747	0.804751	0.847337	0.890441	0.610943	0	0.834244	0.861564	0.925996	0	0	0	0	0.639001	0	0.747941	0.916382	0.947212	0.884487	0.912811	0.618965	0.786653	0.786925	0.775602	0.905618	0.749242	0	0.828438	0.820039	0.852432	0.722691	0.834882	0.865794	0.735757	0	0.823356	0.862181	0.911508	0.853583	0.734412	0.895048	0.863598	0.753776	0	0	0.769991	0.858007	0	0	0.955208	0.942139	0.911211	0.743066	0	0.803638	0.933139	0.845671	0.852284	0.75539	0.951967	0.806385	0	0	0	0	0	0.881996	0	0.684064	0.736655	0.83609	0.849772	0.685288	0	0.904574	0.864935	0.868072	0.89579	0.9031	0.938421	0	0.611311	0.790173	0.89333	0	0	0.759544	0.93138	0.909505	0.84057	0.809471	0.893376	0.91902	0.939734	0	0	0.86385	0	0	0	0.806129	0.834521	0.795236	0.752555	0	0.697771	0	0.76546	0	0	0.662315	0.721597	0.758673	0.769601	0.717787	0.823363	0.660046	0.762956	0	0.841168	0.785809	0.843285	0.915187
TCGA-XK-AAJR-01A	0	0	0.814252	0.725173	0	0	0.680402	0.738429	0.852311	0	0	0	0	0	0	0	0	0.745522	0.820225	0	0	0.746617	0.737295	0.828034	0	0	0	0	0	0	0	0	0	0	0	0	0	0	0	0	0	0	0	0	0	0	0	0	0	0	0	0	0	0	0	0	0	0.620915	0.623768	0.833441	0	0	0	0	0	0	0	0	0	0.817172	0.913261	0.910718	0	0	0.780662	0	0	0	0	0.837569	0	0.620084	0.711678	0.888519	0.923032	0.91581	0	0	0.793177	0.866453	0.893022	0.762678	0.839566	0.851096	0.871094	0.611985	0	0.813611	0.894531	0.926606	0	0	0.647019	0	0.66486	0	0.7308	0.900533	0.927861	0.779514	0.845358	0.575693	0	0.744414	0.79159	0.872979	0	0	0.846883	0.804776	0.858676	0.68482	0.797404	0.83136	0.694413	0	0.775636	0.81917	0.847002	0.792352	0.610802	0.859431	0.816512	0.747342	0	0	0	0	0	0	0.937124	0.933339	0.821321	0.767578	0	0.812411	0	0.843038	0.852514	0.804313	0.951752	0.844035	0	0	0	0	0	0.867861	0	0.661787	0.759377	0.831132	0.790964	0.715936	0	0.913461	0.854958	0.871594	0.959156	0.899086	0.890294	0	0.916578	0.745526	0.888512	0	0	0.863249	0.891957	0.881811	0.781489	0.808871	0.891075	0.887037	0.93672	0.821859	0	0.861668	0	0	0	0.879259	0.941855	0.857394	0.580907	0	0.830984	0.772419	0.838732	0	0	0.918497	0.807147	0.899277	0.827528	0.815276	0.873289	0.832674	0.852837	0.675859	0.830558	0.886681	0.903849	0.936662
TCGA-XK-AAJT-01A	0	0	0.886172	0.742658	0	0	0.625809	0.601706	0.817362	0	0	0	0	0	0	0	0	0.718499	0.758574	0	0	0.703357	0.651142	0.835043	0	0	0	0	0	0	0	0	0	0	0	0	0	0	0	0	0	0	0	0	0	0	0	0	0	0	0	0	0	0	0	0	0	0	0.687684	0.780645	0	0	0	0	0	0	0	0	0	0.835306	0.877711	0.87431	0	0	0.832416	0	0	0	0.990603	0.704117	0.827776	0.762302	0.84488	0.950198	0.955592	0.927847	0	0	0.837307	0.862492	0.885075	0.839934	0.786233	0.833336	0.842459	0.755418	0	0.824884	0.919557	0.898279	0	0	0.811889	0	0.722876	0	0.836233	0.927122	0.938849	0.663195	0.742178	0.619097	0	0.702359	0.708511	0.845981	0	0.74294	0.865099	0.845599	0.854879	0.769155	0.73691	0.785171	0.577474	0	0.792902	0.793661	0.816715	0.656202	0.677333	0.792604	0.617345	0.775338	0	0	0	0	0	0	0.809051	0.875595	0.842496	0.82321	0	0	0	0.792077	0.876286	0	0.94346	0	0	0	0	0	0	0.900951	0	0.64189	0.738306	0.746455	0.802318	0	0	0	0.932522	0.867979	0.89456	0.883308	0.907505	0	0.900745	0.710759	0.888367	0.799366	0	0.88371	0.760903	0.861086	0.693066	0.8657	0.91077	0.889343	0.950206	0	0	0.87252	0	0	0.825521	0.926527	0.917854	0.814233	0.806558	0.774215	0.854036	0.770729	0.878699	0	0	0.884263	0.639369	0.773265	0.732853	0.792023	0.870751	0.796761	0.812184	0.782862	0.887196	0.886832	0.905509	0.946093
TCGA-XK-AAJU-01A	0	0	0.866371	0.727871	0	0	0.709826	0.741697	0.824141	0	0	0	0	0	0	0	0	0.74517	0.780993	0	0	0.721158	0.739593	0.830153	0	0	0	0	0	0	0	0	0	0	0	0	0	0	0	0	0	0	0	0	0	0	0	0	0	0	0	0	0	0	0	0	0	0	0.661817	0.862806	0	0	0	0	0	0	0	0	0	0.859471	0.840946	0.891536	0	0	0.818314	0	0	0	0	0.773437	0.833508	0.714398	0.740169	0.928656	0.956811	0.922005	0	0	0.821289	0.861976	0.903182	0.766225	0.83201	0.843761	0.833328	0.65399	0	0.835653	0.923741	0.92096	0	0	0.826196	0	0.84131	0	0.773356	0.916706	0.934918	0.788049	0.851346	0.585172	0	0.718276	0.79159	0.867609	0	0	0.836114	0.840406	0.865702	0.719703	0.774261	0.800206	0.689742	0	0.793722	0.804752	0.848879	0.708058	0.620046	0.846466	0.788803	0.730408	0	0	0	0	0	0	0.8897	0.915815	0.892581	0.7797	0	0.825813	0	0.786958	0.836593	0.82407	0.940905	0.833535	0	0	0	0	0	0.861664	0	0.600608	0.710858	0.810451	0.902357	0.719782	0	0.904819	0.930497	0.88665	0.926352	0.92741	0.902009	0	0.884041	0.707769	0.857815	0.883612	0	0.946901	0.906857	0.863419	0.737616	0.930041	0.914483	0.954659	0.943611	0	0	0.898336	0	0	0.863605	0.913966	0.912967	0.788904	0.626168	0.812575	0.728474	0.733801	0.869955	0	0	0.751383	0.663307	0.767197	0.795414	0.64368	0.844979	0.81814	0.798945	0.700526	0.837481	0.872251	0.864366	0.920377
TCGA-XK-AAK1-01A	0	0	0.864574	0.75539	0	0	0.661343	0.677575	0.836691	0	0	0	0	0	0	0	0	0.601062	0.756555	0	0	0.643366	0.739652	0.841442	0	0	0	0	0	0	0	0	0	0	0	0	0	0	0	0	0	0	0	0	0	0	0	0	0	0	0	0	0	0	0	0	0	0.669877	0.646983	0.872328	0	0	0	0	0	0	0	0	0	0.799682	0.838085	0.886428	0	0	0.809654	0	0	0	0	0.803614	0	0.673768	0.686976	0.891909	0.916088	0.907531	0	0	0.793241	0.808187	0.809605	0.701315	0.753394	0.800519	0.854288	0.723209	0	0.789573	0.835612	0.882303	0	0	0.72339	0	0.736971	0	0.809255	0.929536	0.95856	0.778736	0.902011	0.648493	0.691973	0.78149	0.862632	0.933272	0	0	0.87441	0.845479	0.801489	0.805564	0.859373	0.922177	0.793441	0	0.835914	0.862104	0.813101	0.868233	0.74577	0.895957	0.909294	0.683871	0	0	0.772281	0.817331	0	0	0.888382	0.912074	0.690393	0.859696	0	0	0	0.844449	0.845694	0.936165	0.963976	0.877377	0	0	0	0.854637	0	0.840461	0	0.688928	0.775468	0.760413	0.789784	0.705866	0	0	0.907923	0.857656	0.918527	0.852995	0.945747	0	0.654983	0.788825	0.879731	0.821659	0	0.827957	0.824247	0.842119	0.841203	0	0.867801	0.887771	0.939273	0	0	0.839034	0	0	0	0.868403	0.715351	0.789572	0.780916	0	0.653172	0	0.745356	0	0	0.793919	0.753204	0	0.744902	0.701422	0.813787	0.654464	0.75895	0.759032	0.873259	0.772494	0.848472	0.879538
TCGA-XQ-A8TA-01A	0	0	0.793709	0.896184	0	0	0.674128	0.744124	0.896143	0	0	0	0	0	0	0	0.60708	0.795078	0.860882	0	0	0.789885	0.819095	0.927046	0	0	0	0	0	0	0	0	0	0	0	0	0	0	0	0	0	0	0	0	0	0	0	0	0	0	0	0	0	0	0	0	0	0.581246	0.539096	0.865005	0	0	0	0	0	0	0	0	0	0.834878	0.91768	0.929589	0	0	0.703761	0	0	0	0	0	0	0.657457	0	0.800309	0.840097	0.894318	0	0	0.756421	0.799515	0.848744	0.599135	0.790649	0.848461	0.909307	0.56993	0	0.804016	0.874413	0.93979	0	0	0.644609	0	0.710775	0	0.770391	0.934892	0.954693	0.805676	0.837219	0.606805	0	0.77273	0.8103	0.881526	0	0	0.783079	0.803264	0.872843	0.754494	0.85406	0.910315	0.760153	0	0.802054	0.811672	0.84014	0.866293	0.818778	0.907238	0.888825	0.767994	0	0	0.760073	0.800484	0	0	0.823654	0.831881	0.776455	0.769756	0	0.766492	0.937902	0.891007	0.921011	0.736348	0.954225	0.775515	0	0	0	0.844114	0	0.748013	0	0.763663	0.840147	0.832999	0.938373	0.707463	0	0.92611	0.874444	0.765178	0.909119	0.859437	0.878191	0	0.675277	0.8594	0.93332	0	0	0.801799	0.934508	0.949797	0	0	0.840416	0.898904	0.942831	0	0	0.836279	0	0	0	0.706618	0.65563	0.832538	0	0	0	0	0	0	0	0	0	0	0.720877	0	0	0	0.754361	0	0.694289	0.669567	0.81685	0.883705
TCGA-XQ-A8TB-01A	0	0	0.814028	0.743598	0	0	0.723782	0.747154	0.836948	0	0	0	0	0	0	0	0	0.713657	0.796691	0	0	0.676594	0.72925	0.849454	0	0	0	0	0	0	0	0	0	0	0	0	0	0	0	0	0	0	0	0	0	0	0	0	0	0	0	0	0	0	0	0	0	0.636494	0.599186	0.781837	0	0	0	0	0	0	0.89435	0	0	0.888195	0.890138	0.912129	0	0	0.746448	0	0	0	0	0.844487	0	0.721235	0.698017	0.902188	0.943802	0.929844	0	0	0.870486	0.86698	0.916254	0.668313	0.859497	0.901262	0.92815	0.598359	0	0.850094	0.900411	0.942279	0	0	0.80409	0.782855	0	0	0.743373	0.900159	0.930709	0.785794	0.829956	0.570648	0	0.60945	0.786348	0.908784	0	0	0.827628	0.83604	0.819879	0	0.683231	0.811182	0.64556	0	0.772711	0.78696	0.760823	0.768897	0.610608	0.8405	0.741493	0.776913	0	0	0	0	0	0	0.937663	0.932083	0.885248	0.87704	0	0.756026	0	0.904209	0.849482	0.754653	0.927262	0.754431	0	0	0	0	0	0.836107	0	0.627318	0.71178	0.814382	0.846674	0.832031	0	0.866516	0.874523	0.839163	0.843411	0.883346	0.847966	0	0.557014	0.742944	0.822679	0	0	0.921204	0.954357	0.921162	0.791958	0.877014	0.89661	0.946806	0.963177	0	0	0.870708	0	0	0	0.825862	0.8699	0.879379	0.653584	0.812664	0.704732	0.638385	0.819555	0	0	0.830777	0.616171	0.900699	0.755333	0.708326	0.872399	0.793846	0.708716	0.727102	0.841186	0.857187	0.869905	0.920769
TCGA-Y6-A8TL-01A	0	0	0.820143	0.730249	0	0	0.660222	0.708659	0.832344	0	0	0	0	0	0	0	0	0.755183	0.737291	0	0	0.627296	0.692929	0.8411	0	0	0	0	0	0	0	0	0	0	0	0	0	0	0	0	0	0	0	0	0	0	0	0	0	0	0	0	0	0	0	0	0	0.619025	0.64961	0.820438	0	0	0	0	0	0	0	0	0	0.814218	0.889669	0.899613	0	0	0.815398	0	0	0	0	0.781168	0.839893	0.709217	0.725333	0.910431	0.93793	0.918397	0	0	0.863996	0.860536	0.918067	0.814718	0.820979	0.869035	0.903124	0.629434	0	0.843092	0.94026	0.927078	0	0	0.830622	0	0.75255	0	0.792067	0.919088	0.939542	0.769407	0.857828	0.536193	0	0.759903	0.802258	0.8482	0	0	0.859775	0.811615	0.862027	0.681237	0.795025	0.823741	0.683029	0	0.780484	0.809445	0.793784	0.77705	0.603354	0.853884	0.768562	0.747342	0	0	0	0	0	0	0.82799	0.907157	0.832832	0.76603	0	0.813421	0	0.830954	0.841965	0.818078	0.94858	0.812176	0	0	0	0	0	0.864803	0	0.606414	0.712923	0.838964	0.791211	0.708515	0	0.893307	0.881479	0.911262	0.958359	0.903335	0.930748	0	0.576939	0.718132	0.888164	0	0	0.909875	0.889052	0.893168	0.758165	0.882609	0.899291	0.885043	0.946434	0	0	0.893607	0	0	0	0.886111	0.875793	0.790896	0.664252	0	0.686096	0.668506	0.866439	0	0	0.873222	0.662999	0.745082	0.715628	0.653844	0.856239	0.778389	0.736086	0.7176	0.853385	0.852137	0.852023	0.929737
TCGA-Y6-A9XI-01A	0	0	0.815805	0.706285	0	0	0.714529	0.762461	0.855539	0	0	0	0	0	0	0	0	0.719838	0.843408	0	0	0.773041	0.706256	0.867635	0	0	0	0	0	0	0	0	0	0	0	0	0	0	0	0	0	0	0	0	0	0	0	0	0	0	0	0	0	0	0	0	0	0.592679	0.58225	0.791921	0	0	0	0	0	0	0.845641	0	0	0.856585	0.922748	0.907008	0	0	0.723248	0	0	0	0	0	0	0.623844	0.663152	0.860915	0.896712	0.903357	0	0	0.820375	0.863764	0.88324	0.730397	0.787949	0.854728	0.884065	0.621695	0	0.81906	0.86587	0.918183	0	0	0	0	0.658804	0	0.74414	0.905541	0.938761	0.721362	0.907069	0.637043	0	0.794299	0.764539	0.852188	0	0	0.792161	0.850607	0.902505	0.73157	0.835059	0.873727	0.701908	0	0.808377	0.808987	0.820353	0.854581	0.739658	0.884794	0.825828	0.691816	0	0	0.797028	0.856808	0	0	0.945184	0.86437	0.828497	0.75138	0	0.807227	0.912413	0.906499	0.834451	0.777286	0.925934	0.805483	0	0	0	0.876378	0	0.869905	0	0.66398	0.728221	0.837399	0.913693	0.697321	0	0.909508	0.876066	0.905997	0.965204	0.919984	0.965799	0	0.576939	0.80005	0.869414	0	0	0.935711	0.956201	0.887868	0	0.910971	0.903769	0.928898	0.948556	0	0	0.827269	0	0	0	0.76748	0.843752	0.833375	0.732388	0	0.691639	0.744727	0.832943	0	0	0.638291	0.673038	0.872834	0.754817	0.702795	0.829503	0.689263	0.773961	0.779062	0.861979	0.803875	0.869443	0.91265
TCGA-YJ-A8SW-01A	0	0	0.797328	0.866987	0	0	0.735354	0.735059	0.866367	0	0	0	0	0	0	0	0.655273	0.752495	0.857078	0	0	0.794475	0.762868	0.901378	0	0	0	0	0	0	0	0	0	0	0	0	0	0	0	0	0	0	0	0	0	0	0	0	0	0	0	0	0	0	0	0	0	0.593044	0.565934	0.727707	0	0	0	0	0	0	0.845545	0	0	0.851761	0.908352	0.911197	0	0	0.718026	0	0	0	0	0	0	0.644813	0.759204	0.876839	0.893564	0.914024	0	0	0.813496	0.855299	0.914115	0.7471	0.828515	0.883198	0.923764	0.623133	0	0.83651	0.880481	0.955792	0	0	0.720632	0	0.696012	0	0.757631	0.898768	0.946097	0.678576	0.893905	0.678088	0.712884	0.777442	0.830178	0.862031	0.747474	0	0.807467	0.807595	0.911727	0	0.793718	0.83342	0.705661	0	0.773825	0.811381	0.850256	0.83298	0.758949	0.878402	0.791396	0.756567	0	0	0	0.875553	0	0	0.834271	0.923119	0.922074	0.688285	0	0.817375	0.874268	0.880988	0.839214	0.733158	0.943402	0.736491	0	0	0	0	0	0.908537	0	0.571389	0.699938	0.807277	0.910415	0.874192	0	0.838762	0.91526	0.819309	0.820917	0.892585	0.896417	0	0.605144	0.765008	0.924468	0	0	0.88724	0.933814	0.964343	0.824568	0.911676	0.886369	0.941665	0.965112	0	0	0.850444	0	0	0	0	0.724326	0.837068	0.745342	0	0.66561	0	0.820619	0	0	0.688417	0.679621	0.7483	0.673955	0	0.677473	0.645837	0.766991	0	0.761613	0.780827	0.835977	0.901762
TCGA-YL-A8HJ-01A	0	0	0.877883	0.772161	0	0	0	0.718067	0.795234	0	0	0	0	0	0	0	0	0.762887	0.701155	0	0	0.660003	0	0.723541	0	0	0	0	0	0	0	0	0	0	0	0	0	0	0	0	0	0	0	0	0	0	0	0	0	0	0	0	0	0	0	0	0	0	0.705736	0.857391	0	0	0	0	0	0	0.849893	0	0	0.844604	0.85647	0.864489	0	0	0.799729	0	0	0	0.928012	0.772332	0.874491	0.770091	0.833995	0.962917	0.944124	0.927388	0	0	0.889566	0.894949	0.915462	0.756457	0.86266	0.893304	0.895906	0.81896	0	0.871639	0.934021	0.93138	0	0	0.869865	0.730449	0.7093	0	0.795928	0.904076	0.907388	0.673686	0.805155	0	0	0.580762	0.721922	0.767736	0	0	0.77109	0.835699	0.843428	0	0.717865	0.761221	0	0	0.775552	0.789878	0.778539	0.570092	0.668268	0.766631	0.649073	0.833515	0	0	0	0	0	0	0.827012	0.938969	0.901348	0.901178	0	0	0	0	0.832199	0.851942	0.909557	0.83223	0	0	0	0	0	0.840275	0	0.675744	0.744855	0.847673	0.719023	0.776654	0	0.916293	0.86528	0.790392	0.57686	0.874602	0.886897	0	0.913676	0.745526	0.875303	0	0	0.868489	0.86515	0.871015	0.706314	0.878688	0.849764	0.90508	0.922564	0.804366	0	0.816394	0	0	0.86151	0.945016	0.927272	0.870821	0.478931	0.721208	0.868006	0.824544	0.857752	0	0	0.847539	0.81044	0.842434	0.823214	0.756969	0.880956	0.837955	0.831841	0.636077	0.872822	0.901351	0.895181	0.932255
TCGA-YL-A8HK-01A	0	0	0.844715	0.739554	0	0	0.615289	0.683033	0.842183	0	0	0	0	0	0	0	0	0.724676	0.750256	0	0	0.692809	0.699402	0.824108	0	0	0	0	0	0	0	0	0	0	0	0	0	0	0	0	0	0	0	0	0	0	0	0	0	0	0	0	0	0	0	0	0	0	0.619907	0.816506	0	0	0	0	0	0	0.916263	0	0	0.862419	0.889708	0.883995	0	0	0.769397	0	0	0	0	0.952899	0.793907	0.724008	0.688122	0.914896	0.928209	0.915211	0	0	0.863167	0.861716	0.911759	0.776505	0.850099	0.880182	0.894747	0.617782	0	0.837826	0.891486	0.930703	0	0	0.783023	0	0.676836	0	0.780275	0.907948	0.937877	0.806419	0.833157	0.597345	0	0.67289	0.793703	0.904419	0	0	0.797451	0.814415	0.872735	0	0.709735	0.811261	0.623392	0	0.751618	0.816684	0.822384	0.709517	0.632148	0.839017	0.704449	0.768832	0	0	0	0	0	0	0.922155	0.934098	0.885944	0.897083	0	0.796242	0	0.890518	0.861204	0.811003	0.922369	0.776892	0	0	0	0	0	0.842762	0	0.641026	0.728618	0.837809	0.791396	0.761694	0	0.90359	0.895474	0.824922	0.922812	0.90233	0.892346	0	0.904942	0.765826	0.84236	0	0	0.859968	0.917604	0.887582	0.793729	0.888502	0.880154	0.904751	0.950675	0	0	0.842153	0	0	0.871547	0.913642	0.930737	0.881055	0.584528	0.805565	0.844375	0.824746	0.83285	0	0	0.845834	0.540101	0.866106	0.833907	0.653844	0.86839	0.818319	0.845133	0.680116	0.813398	0.881959	0.899199	0.934705
TCGA-YL-A8HL-01A	0	0	0.801094	0.736615	0	0	0.739454	0.732818	0.871346	0	0	0	0	0	0	0	0.648171	0.749166	0.847497	0	0	0.79656	0.704201	0.866389	0	0	0	0	0	0	0	0	0	0	0	0	0	0	0	0	0	0	0	0	0	0	0	0	0	0	0	0	0	0	0	0	0	0.598122	0.561924	0.780911	0	0	0	0	0	0	0.922518	0	0	0.820607	0.898209	0.904355	0	0	0.700218	0	0	0	0	0.895758	0	0.645096	0.754865	0.875306	0.909102	0.908501	0	0	0.815529	0.864875	0.842446	0.740343	0.857681	0.876865	0.912684	0.604555	0	0.830979	0.8419	0.923551	0	0	0.724426	0	0.67845	0	0.75627	0.903785	0.941876	0.733969	0.903974	0.690102	0.723711	0.776416	0.780408	0.868128	0	0	0.805024	0.789116	0.880187	0	0.813181	0.839838	0.724945	0	0.785066	0.802218	0.840733	0.845092	0.762729	0.873951	0.855285	0.733762	0	0	0	0	0	0	0.934547	0.864966	0.894389	0.730021	0	0.783543	0.917938	0.898124	0.832955	0.749881	0.923254	0.755792	0	0	0	0	0	0.868375	0	0.625374	0.722721	0.884591	0.927323	0.717071	0	0.846851	0.924145	0.893257	0.930898	0.907572	0.93667	0	0.905139	0.813355	0.884887	0	0	0.930148	0.932795	0.93077	0	0.901565	0.901194	0.930438	0.960229	0	0	0.810458	0	0	0	0.840182	0.836177	0.830115	0.725719	0	0.63632	0.679651	0.830565	0	0	0.621806	0.651633	0.852349	0.792523	0.733101	0.825614	0.755068	0.758651	0	0.839406	0.801542	0.84972	0.902913
TCGA-YL-A8HM-01A	0	0	0.861677	0.735369	0	0	0.576326	0.747755	0.863886	0	0	0	0	0	0	0	0	0.566648	0.809607	0	0	0.659078	0.703767	0.84158	0	0	0	0	0	0	0	0	0	0	0	0	0	0	0	0	0	0	0	0	0	0	0	0	0	0	0	0	0	0	0	0	0	0.611039	0.631076	0.833188	0	0	0	0	0	0	0	0	0	0.807846	0.902369	0.917587	0	0	0.69024	0	0	0	0	0.894606	0	0.733228	0.789799	0.841734	0.881481	0.910844	0	0	0.787018	0.833078	0.83034	0.515377	0.763565	0.82226	0.883812	0.595372	0	0.789654	0.875231	0.932477	0	0	0	0	0.689164	0	0.717765	0.910227	0.941864	0.735786	0.901123	0.620985	0.779573	0.786651	0.868085	0.895065	0.713465	0	0.846694	0.891619	0.819703	0.746577	0.858252	0.916839	0.799953	0	0.863296	0.87344	0.881993	0.884603	0.766408	0.909064	0.90712	0.711275	0	0	0.773231	0.810485	0	0	0.761845	0.93935	0.749372	0.796921	0	0.810479	0.947232	0.868093	0.866865	0.922518	0.955596	0.839585	0	0	0	0	0	0.813298	0	0.707761	0.766856	0.762293	0.795735	0.686147	0	0	0.846991	0.814306	0.862067	0.878096	0.793158	0	0.649912	0.794994	0.879951	0	0	0.793509	0.821929	0.864013	0	0	0.835567	0.843313	0.940067	0	0	0.865536	0	0	0	0.872087	0.618979	0.777844	0.770307	0	0.562712	0	0.78551	0	0	0.685851	0.751389	0.809765	0.673633	0.718862	0.803607	0.653515	0.744092	0.713865	0.775367	0.795124	0.843792	0.908753
TCGA-YL-A8HO-01A	0	0	0.887061	0.73711	0	0	0	0.606524	0.789409	0	0	0	0	0	0	0	0	0.642433	0.746944	0	0	0.674811	0	0.773747	0	0	0	0	0	0	0	0	0	0	0	0	0	0	0	0	0	0	0	0	0	0	0	0	0	0	0	0	0	0	0	0	0	0	0.727942	0.782363	0	0	0	0	0	0	0	0	0	0.800498	0.848183	0.873074	0	0	0.836823	0	0	0	0	0.770094	0.858959	0.674085	0.83725	0.954389	0.957505	0.922416	0	0	0.827332	0.855665	0.905992	0.837108	0.809665	0.856503	0.843518	0.706203	0	0.823504	0.889146	0.90952	0	0	0.826245	0	0.75705	0	0.813789	0.92474	0.930118	0.659374	0.800229	0	0	0.636774	0.765994	0.85836	0	0.737096	0.884368	0.826729	0.838557	0.744068	0.761201	0.776898	0.732601	0	0.812313	0.835516	0.763704	0.684617	0.651734	0.803976	0.603326	0.788376	0	0	0	0	0	0	0.832877	0.91292	0.844861	0.802982	0	0	0	0.839986	0.881163	0	0.96201	0	0	0	0	0	0	0.910909	0	0.666135	0.766714	0.873008	0.73832	0	0	0	0.900182	0.885265	0.918207	0.890758	0.882458	0	0.66521	0.722048	0.802006	0.902691	0	0.830633	0.771256	0.848311	0.701371	0.883314	0.866372	0.893671	0.930047	0.826308	0	0.860433	0	0	0.81971	0.958294	0.902718	0.877003	0.800293	0.767636	0.851488	0.794002	0.900127	0	0	0.89579	0.603804	0.719386	0.728379	0.799097	0.883006	0.80791	0.827798	0.788985	0.88419	0.88908	0.913313	0.953675
TCGA-YL-A8S8-01A	0	0	0.8529	0.725173	0	0	0.685885	0.689455	0.852998	0	0	0	0	0	0	0	0	0.745091	0.807105	0	0	0.647816	0.73974	0.86319	0	0	0	0	0	0	0	0	0	0	0	0	0	0	0	0	0	0	0	0	0	0	0	0	0	0	0	0	0	0	0	0	0	0.621448	0.641328	0.798718	0	0	0	0	0	0	0.831241	0	0	0.868758	0.920602	0.869574	0	0	0.77934	0	0	0	0	0.840511	0	0.734893	0.691119	0.883632	0.921625	0.933524	0	0	0.842425	0.877892	0.909936	0.691464	0.814729	0.885721	0.926821	0.60228	0	0.829576	0.918748	0.929112	0	0	0.758797	0	0.770503	0	0.727659	0.915957	0.936561	0.780116	0.828661	0.555268	0	0.75287	0.763971	0.880517	0	0	0.791758	0.805665	0.779094	0	0.793364	0.829998	0.670626	0	0.773942	0.825858	0.807169	0.774159	0.722251	0.852737	0.745681	0.776913	0	0	0	0	0	0	0.937418	0.89101	0.897743	0.751631	0	0.774863	0.95926	0.861968	0.846486	0.749881	0.948433	0.780268	0	0	0	0	0	0.849664	0	0.604123	0.684421	0.828123	0.789659	0.728701	0	0.882867	0.828864	0.864339	0.961256	0.907052	0.884657	0	0.592991	0.71409	0.868337	0	0	0.855901	0.938123	0.929256	0.741266	0.749923	0.886762	0.912077	0.934757	0	0	0.872389	0	0	0	0.853384	0.907686	0.85871	0.674255	0	0.750853	0.677726	0.829161	0	0	0.899434	0.612843	0.916747	0.702813	0.704709	0.858401	0.802916	0.694569	0.716938	0.85671	0.856454	0.871063	0.931262
TCGA-YL-A8S9-01A	0	0	0.789174	0.876872	0	0	0.665647	0.761095	0.879383	0	0	0	0	0	0	0	0.654551	0.767749	0.853382	0	0	0.763918	0.752875	0.909175	0	0	0	0	0	0	0	0	0	0	0	0	0	0	0	0	0	0	0	0	0	0	0	0	0	0	0	0	0	0	0	0	0	0.554114	0.564748	0.852068	0	0	0	0	0	0	0.850725	0	0	0.884802	0.907892	0.914207	0	0	0.623485	0	0	0	0	0	0	0.676688	0.702958	0.863186	0.887176	0.89461	0	0	0.76605	0.82324	0.862888	0.64553	0.775322	0.843676	0.913248	0.600079	0	0.833115	0.855956	0.931872	0	0	0	0	0	0	0.743821	0.896848	0.944796	0.696571	0.910185	0.675148	0.696158	0.797291	0.832994	0.87539	0	0	0.831611	0.764598	0.901652	0	0.820292	0.895086	0.747851	0	0.815756	0.817824	0.903565	0.853299	0.765771	0.889619	0.861917	0.748001	0	0	0.863252	0.825947	0	0	0.867016	0.911067	0.898189	0.755333	0	0.767985	0.890489	0	0.851995	0.709199	0.97023	0.778479	0	0	0	0	0	0.879021	0	0.639281	0.858576	0.897135	0.957022	0.868277	0	0.869763	0.899457	0.836974	0.911964	0.906227	0.934139	0	0.579545	0.802908	0.918047	0	0	0.891827	0.942745	0.975845	0	0.827019	0.886542	0.914663	0.959796	0	0	0.857993	0	0	0	0	0.74755	0.79451	0	0	0	0.666056	0.720344	0	0	0.709209	0.724315	0.794647	0.68707	0	0.607207	0.666906	0.742282	0	0.695563	0.763085	0.80482	0.904792
TCGA-YL-A8SA-01A	0	0	0.828602	0.75749	0	0	0.710158	0.710955	0.857475	0	0	0	0	0	0	0	0.637376	0.761838	0.846177	0	0	0.781404	0.754467	0.872008	0	0	0	0	0	0	0	0	0	0	0	0	0	0	0	0	0	0	0	0	0	0	0	0	0	0	0	0	0	0	0	0	0	0.616066	0.55384	0.788491	0	0	0	0	0	0	0	0	0	0.887719	0.904617	0.901608	0	0	0.785484	0	0	0	0	0.899963	0	0.666178	0.667112	0.858392	0.900473	0.874502	0	0	0.804699	0.809733	0.856642	0.723337	0.830421	0.849633	0.874541	0.630381	0	0.834713	0.862752	0.932841	0	0	0	0	0.750402	0	0.74439	0.88517	0.939216	0.868824	0.889172	0.687966	0.699791	0.804923	0.789558	0.842541	0.729649	0	0.82424	0.826296	0.909847	0.632984	0.824506	0.853892	0.712573	0	0.789507	0.830314	0.859691	0.85106	0.743139	0.885233	0.847036	0.752198	0	0	0.795388	0	0	0	0.927	0.952114	0.893697	0.686585	0.85254	0.760149	0.893758	0.906715	0.796003	0.718164	0.948507	0.73099	0	0	0	0.86093	0	0.875762	0	0.614124	0.695261	0.813454	0.942365	0.870217	0	0.865856	0.94908	0.901302	0.96383	0.915626	0.913718	0	0.582099	0.794131	0.913245	0	0	0.967899	0.980425	0.931614	0	0.893821	0.904908	0.940323	0.975084	0	0	0.767539	0	0	0	0.788061	0.797743	0.836033	0.733488	0	0.705607	0.736639	0.839048	0	0	0.609859	0.632291	0.852281	0.773871	0.721834	0.814092	0.754362	0.716941	0.711399	0.808691	0.797359	0.868581	0.905476
TCGA-YL-A8SB-01A	0	0	0.842226	0.732066	0	0	0.703051	0.693037	0.846813	0	0	0	0	0	0	0	0	0.740092	0.731448	0	0	0.645219	0.62521	0.816729	0	0	0	0	0	0	0	0	0	0	0	0	0	0	0	0	0	0	0	0	0	0	0	0	0	0	0	0	0	0	0	0	0	0.634755	0.651833	0.81709	0	0	0	0	0	0	0.852917	0	0	0.879601	0.881937	0.911753	0	0	0.805852	0	0	0	0	0.963514	0.792314	0.719386	0.782077	0.951496	0.937635	0.917735	0	0	0.875211	0.880061	0.909748	0.638977	0.862896	0.882228	0.910324	0.622314	0	0.843754	0.883876	0.926627	0	0	0.840766	0.789126	0.695654	0	0.791457	0.914076	0.934669	0.800538	0.83019	0.598607	0	0.732597	0.798918	0.904861	0	0	0.784674	0.860122	0.839832	0	0.729197	0.79806	0.623284	0	0.789983	0.780044	0.826424	0.690945	0.649145	0.796078	0.71451	0.773743	0	0	0	0	0	0	0.83016	0.926776	0.817603	0.894016	0	0.824295	0	0.885397	0.855971	0.818807	0.928595	0.819982	0	0	0	0	0	0.842031	0	0.649413	0.709695	0.814633	0.792009	0.857215	0	0.891692	0.859276	0.796648	0.921522	0.893063	0.909469	0	0.908528	0.742944	0.852529	0	0	0.885287	0.879182	0.864694	0.723499	0.877216	0.878893	0.917656	0.929683	0	0	0.871503	0	0	0.873861	0.93033	0.939351	0.847513	0.625758	0.772828	0.751804	0.77547	0.831364	0	0	0.818907	0.607911	0.837404	0.705577	0.63745	0.864273	0.802157	0.770381	0.699827	0.857919	0.873711	0.89191	0.925645
TCGA-YL-A8SC-01A	0	0	0.81492	0.717275	0	0	0.7471	0.766047	0.851738	0	0	0	0	0	0	0	0.6379	0.720144	0.840861	0	0	0.75992	0.751487	0.874914	0	0	0	0	0	0	0	0	0	0	0	0	0	0	0	0	0	0	0	0	0	0	0	0	0	0	0	0	0	0	0	0	0	0.591944	0.54062	0.78534	0	0	0	0	0	0	0	0	0	0.854632	0.90076	0.895907	0	0	0.735093	0	0	0	0	0	0	0.632259	0.745159	0.872427	0.886391	0.909388	0	0	0.801616	0.848423	0.870188	0.725071	0.850708	0.855536	0.906154	0.594122	0	0.848394	0.896376	0.935636	0	0	0.655768	0	0.696458	0	0.745262	0.908502	0.940617	0.760649	0.893375	0.645734	0	0.777389	0.790452	0.875099	0.748067	0	0.814538	0.83145	0.88179	0.671682	0.816901	0.843683	0.768775	0	0.820008	0.830136	0.838223	0.844192	0.741158	0.88469	0.828746	0.735949	0	0	0.789299	0	0	0	0.94933	0.881024	0.851941	0.723566	0	0.800561	0.936135	0.883858	0.848591	0.777286	0.92466	0.788012	0	0	0	0	0	0.884067	0	0.706206	0.727222	0.815883	0.798417	0.723953	0	0.924647	0.898202	0.887356	0.922555	0.884589	0.841508	0	0.906893	0.791506	0.901649	0	0	0.832534	0.958887	0.895411	0.836418	0.909702	0.910258	0.920466	0.955667	0	0	0.870741	0	0	0	0.805483	0.866261	0.797105	0.68319	0	0.682698	0	0.835282	0	0	0.618484	0.644582	0.720242	0.758661	0.70811	0.822301	0.752182	0.756478	0.760281	0.846138	0.821747	0.859783	0.915283
TCGA-YL-A8SF-01A	0	0	0.841867	0.706923	0	0	0.672692	0.677487	0.863769	0	0	0	0	0	0	0	0	0.728115	0.738485	0	0	0.719377	0.727183	0.848045	0	0	0	0	0	0	0	0	0	0	0	0	0	0	0	0	0	0	0	0	0	0	0	0	0	0	0	0	0	0	0	0	0	0	0.609945	0.821377	0	0	0	0	0	0	0.838097	0	0	0.821343	0.912948	0.888114	0	0	0.719647	0	0	0	0	0.8889	0	0.742505	0.710767	0.920074	0.940904	0.918874	0	0	0.827441	0.856194	0.900375	0.657638	0.863913	0.884843	0.905092	0.578613	0	0.840643	0.90247	0.932087	0	0	0.830738	0	0.742664	0	0.79752	0.931965	0.943488	0.80265	0.833179	0	0	0.685096	0.778584	0.901677	0	0	0.819418	0.834373	0.867115	0	0.777225	0.806757	0.694613	0	0.797296	0.81729	0.840693	0.77228	0.613102	0.848959	0.785001	0.755024	0	0	0	0	0	0	0.914531	0.94369	0.844363	0.900812	0	0.789312	0	0.828196	0.833638	0.750647	0.941593	0.802552	0	0	0	0	0	0.876312	0	0.617291	0.694996	0.826927	0.836357	0.765499	0	0.87088	0.889979	0.874615	0.96277	0.898865	0.85495	0	0.903459	0.727332	0.894378	0	0	0.939805	0.908074	0.892726	0.729492	0.88578	0.896941	0.904522	0.949755	0	0	0.851878	0	0	0	0.879378	0.875281	0.790896	0.633679	0.787005	0.761545	0.658205	0.864961	0	0	0.577845	0.662379	0.754794	0.763936	0.682102	0.835929	0.747695	0.738501	0.748055	0.822203	0.845475	0.854835	0.923893
TCGA-YL-A8SH-01B	0	0	0.842585	0.743831	0	0	0.659496	0.669334	0.823273	0	0	0	0	0	0	0	0	0.693026	0.787672	0	0	0.630672	0.702805	0.849052	0	0	0	0	0	0	0	0	0	0	0	0	0	0	0	0	0	0	0	0	0	0	0	0	0	0	0	0	0	0	0	0	0	0.626693	0.632108	0.844056	0	0	0	0	0	0	0	0	0	0.864461	0.870491	0.886236	0	0	0.780732	0	0	0	0.932326	0.890433	0.909637	0.719253	0.719901	0.897733	0.923731	0.914967	0	0	0.806168	0.845094	0.884554	0.771199	0.816456	0.855356	0.892104	0.810976	0	0.866824	0.900168	0.921319	0	0	0.714489	0	0.741653	0	0.774013	0.91656	0.941019	0.769312	0.875036	0.565534	0	0.700095	0.806417	0.858095	0.755248	0	0.828178	0.844277	0.866239	0.669177	0.804885	0.831046	0.724005	0	0.796362	0.839845	0.846705	0.791128	0.604601	0.85937	0.798259	0.744336	0	0	0	0	0	0	0.925335	0.935103	0.901909	0.787781	0	0.815853	0.97839	0.810035	0.846789	0.76229	0.939115	0.833246	0	0	0	0	0	0.866305	0	0.630179	0.756926	0.82256	0.784009	0.711781	0	0.884022	0.912485	0.9052	0.961664	0.904388	0.929407	0	0.607234	0.757692	0.890834	0	0	0.819369	0.848943	0.869963	0.762477	0.895561	0.882913	0.882996	0.93984	0	0	0.885666	0	0	0	0.893775	0.90889	0.792072	0.644248	0	0.761945	0.646668	0.867881	0	0	0.89417	0.661756	0.747125	0.788805	0.769785	0.849271	0.821051	0.786857	0.697072	0.85715	0.872073	0.882308	0.92423
TCGA-YL-A8SI-01A	0	0	0.855354	0.708816	0	0	0.61237	0.67288	0.807155	0	0	0	0	0	0	0	0	0.700701	0.723143	0	0	0.657149	0.656169	0.799499	0	0	0	0	0	0	0	0	0	0	0	0	0	0	0	0	0	0	0	0	0	0	0	0	0	0	0	0	0	0	0	0	0	0.641589	0.680283	0.843979	0	0	0	0	0	0	0	0	0	0.82359	0.849346	0.884126	0	0	0.833612	0	0	0	0.963142	0.845734	0.846913	0.769492	0.833381	0.956932	0.953559	0.929257	0	0	0.837824	0.860295	0.914596	0.795553	0.815952	0.870255	0.870405	0.724398	0	0.829429	0.930768	0.911665	0	0	0.829126	0.795874	0.761863	0	0.804163	0.915097	0.919884	0.613695	0.832634	0.567232	0	0.730375	0.802595	0.881221	0	0.758591	0.846313	0.83937	0.869777	0	0.75597	0.808643	0.58481	0	0.795645	0.810155	0.725754	0.697249	0.635971	0.821806	0.612746	0.791202	0	0	0	0	0	0	0.803512	0.900502	0.821234	0.768672	0	0.822034	0	0.857926	0.850306	0.849142	0.960041	0.848202	0	0	0	0	0	0.855285	0	0.627318	0.738488	0.850575	0.707063	0.731284	0	0.90122	0.853746	0.772091	0.965527	0.894735	0.9114	0	0.89952	0.712018	0.859421	0	0	0.888223	0.841288	0.878172	0.716403	0.879218	0.899098	0.908465	0.930735	0	0	0.867949	0	0	0.847294	0.939545	0.91376	0.850037	0.583933	0.783247	0.83802	0.77137	0.848293	0	0	0.908744	0.623865	0.920487	0.752576	0.731048	0.866968	0.803563	0.836004	0.663146	0.853322	0.882933	0.893855	0.930497
TCGA-YL-A8SJ-01B	0	0	0.80901	0.691676	0	0	0.698252	0.739554	0.849282	0	0	0	0	0	0	0	0	0.786689	0.82874	0	0	0.703681	0.719704	0.825651	0	0	0	0	0	0	0	0	0	0	0	0	0	0	0	0	0	0	0	0	0	0	0	0	0	0	0	0	0	0	0	0	0	0.613297	0.603627	0.774214	0	0	0	0	0	0	0.85146	0	0	0.856461	0.897775	0.886696	0	0.811207	0.756625	0	0	0	0	0.852964	0	0.707201	0.85913	0.949314	0.950943	0.929636	0	0	0.89792	0.89554	0.938396	0.645873	0.888347	0.911317	0.942455	0.692988	0	0.866828	0.919755	0.944305	0	0	0.903485	0.737777	0	0	0.794491	0.916629	0.932486	0.659115	0.791974	0	0	0.645015	0.793948	0.896346	0	0	0.665309	0.753724	0.847502	0	0.707712	0.772195	0	0	0.716088	0.747922	0.647623	0.665294	0.666746	0.752735	0.635128	0.849285	0	0	0	0	0	0	0.982553	0.941963	0.850195	0.874878	0.855856	0.806873	0	0.900751	0.849126	0.815118	0.918174	0.811661	0	0	0	0	0	0.829359	0	0.65341	0.701204	0.795903	0.797318	0.825368	0	0.841382	0.861385	0.864051	0.848978	0.869663	0.863716	0	0.863157	0.730974	0.910278	0	0	0.832285	0.900558	0.906691	0.723499	0.872338	0.907031	0.918613	0.93715	0	0	0.839833	0	0	0	0.801943	0.858415	0.862124	0.611321	0.745734	0.777695	0.72836	0.824943	0	0	0.579188	0.640883	0.737263	0.761609	0.712236	0.834303	0.695281	0.723122	0.736808	0.848366	0.838935	0.837739	0.920302
TCGA-YL-A8SK-01B	0	0	0.861058	0.734866	0	0	0.672575	0.736997	0.826279	0	0	0	0	0	0	0	0	0.743467	0.734598	0	0	0.69495	0.70058	0.773681	0	0	0	0	0	0	0	0	0	0	0	0	0	0	0	0	0	0	0	0	0	0	0	0	0	0	0	0	0	0	0	0	0	0	0.674762	0.860963	0	0	0	0	0	0	0.927546	0	0	0.826222	0.844491	0.873512	0	0	0.801506	0	0	0	0	0.923541	0.836095	0.715859	0.825741	0.953075	0.967636	0.927567	0	0	0.83931	0.838784	0.897656	0.642748	0.867779	0.873409	0.867452	0.656926	0	0.833811	0.904437	0.92065	0	0	0.81094	0.779271	0.82318	0	0.782389	0.911105	0.927765	0.793945	0.82631	0.568662	0	0.744691	0.781447	0.882042	0	0	0.826825	0.824812	0.796452	0	0.74559	0.784503	0.617827	0	0.787256	0.790656	0.736663	0.682686	0.639071	0.808529	0.711219	0.747672	0	0	0	0	0	0	0.944263	0.929965	0.851407	0.744137	0	0.836008	0	0.815209	0.847634	0.832018	0.926273	0.814385	0	0	0	0	0	0.837449	0	0.592013	0.73347	0.817936	0.881007	0.813679	0	0.904083	0.888536	0.911167	0.920008	0.915113	0.906337	0	0.877496	0.713265	0.867952	0	0	0.9049	0.902168	0.881976	0.729725	0.846117	0.902257	0.941155	0.932565	0	0	0.857468	0	0	0.847294	0.956876	0.939205	0.819415	0.803511	0.760511	0.852047	0.701437	0.855959	0	0	0.818722	0.611386	0.85113	0.776903	0.764173	0.863447	0.791988	0.817285	0.670709	0.840507	0.879	0.895896	0.921759
TCGA-YL-A8SL-01B	0	0	0.784472	0.866987	0	0	0.716894	0.789164	0.871361	0	0	0	0	0	0	0	0.625338	0.704139	0.859803	0	0	0.774437	0.770016	0.919407	0	0	0	0	0	0	0	0	0	0	0	0	0	0	0	0	0	0	0	0	0	0	0	0	0	0	0	0	0	0	0	0	0	0.595086	0.573874	0.881236	0	0	0	0	0	0	0	0	0	0.832961	0.918158	0.911555	0	0	0.64201	0	0	0	0	0	0	0.662924	0.790315	0.876409	0.88924	0.898763	0	0	0.80545	0.812444	0.859039	0.582676	0.82652	0.865778	0.901749	0.597149	0	0.812614	0.878871	0.935406	0	0	0	0	0.708277	0	0.744573	0.911406	0.944937	0.813777	0.854558	0.573263	0	0.776032	0.803465	0.888308	0	0	0.830561	0.754608	0.898994	0.642733	0.832921	0.871818	0.665363	0	0.798242	0.838117	0.839704	0.85238	0.74414	0.891704	0.849252	0.725007	0	0	0.783942	0.843516	0	0	0.898672	0.886424	0.740542	0.738686	0	0.773614	0.976637	0.846018	0.909484	0.730484	0.94346	0.785697	0	0	0	0	0	0.718765	0	0.693038	0.746393	0.900829	0.939308	0.739217	0	0.881263	0.864066	0.727253	0.870562	0.860127	0.897916	0	0.908336	0.774479	0.925254	0	0	0.824905	0.940468	0.947698	0	0.823352	0.892495	0.928586	0.942044	0	0	0.844805	0	0	0	0.65709	0.733687	0.760949	0.778853	0	0.636803	0.687601	0.818911	0	0	0.669184	0.711831	0.776966	0.694845	0.727621	0.771665	0.732591	0.765881	0	0.820918	0.802706	0.835269	0.926169
TCGA-YL-A8SO-01B	0	0	0.848531	0.728138	0	0	0.580701	0.722662	0.819664	0	0	0	0	0	0	0	0	0.573512	0.732114	0	0	0.649031	0.748648	0.843633	0	0	0	0	0	0	0	0	0	0	0	0	0	0	0	0	0	0	0	0	0	0	0	0	0	0	0	0	0	0	0	0	0	0.637906	0.652171	0.873286	0	0	0	0	0	0	0	0	0	0.863746	0.856982	0.884973	0	0	0.824053	0	0	0	0	0.788209	0.835811	0.686464	0.706514	0.910708	0.94208	0.922457	0	0	0.788046	0.848706	0.848688	0.84944	0.838283	0.857076	0.876756	0.740538	0	0.820725	0.882811	0.913615	0	0	0.737258	0	0.714183	0	0.802099	0.924072	0.947725	0.794247	0.845419	0.566387	0	0.692217	0.826651	0.899018	0	0	0.876294	0.849096	0.84229	0.749533	0.815932	0.845527	0.771551	0	0.812062	0.833888	0.824561	0.768803	0.619693	0.855951	0.755666	0.735587	0	0	0	0	0	0	0.827135	0.912152	0.658031	0.777695	0	0.821096	0	0.763826	0.847333	0.925699	0.944228	0.841897	0	0	0	0.864848	0	0.90017	0	0.657285	0.726417	0.854706	0.837359	0.732553	0	0.89115	0.943944	0.887708	0.938649	0.906728	0.958845	0	0.655691	0.695994	0.887405	0.800791	0	0.895116	0.847851	0.871762	0.738701	0.889718	0.888932	0.917312	0.946612	0	0	0.881149	0	0	0.844533	0.869819	0.863623	0.765854	0.658281	0	0.735437	0.750852	0.8692	0	0	0.732278	0.680153	0.799875	0.769921	0.767867	0.863921	0.788015	0.74944	0.765398	0.839078	0.852408	0.875829	0.922713
TCGA-YL-A8SP-01B	0	0	0.766671	0.900465	0	0	0.720745	0.72878	0.858446	0	0	0	0	0	0	0	0.624436	0.751214	0.856952	0	0	0.753185	0.747547	0.888141	0	0	0	0	0	0	0	0	0	0	0	0	0	0	0	0	0	0	0	0	0	0	0	0	0	0	0	0	0	0	0	0	0	0.566197	0.538583	0.850988	0	0	0	0	0	0	0.838608	0	0	0.91821	0.899484	0.934295	0	0	0.600632	0	0	0	0	0.89534	0	0.647613	0.755458	0.900419	0.905996	0.925572	0	0	0.811793	0.889286	0.895815	0.582356	0.836751	0.877773	0.933381	0.558911	0	0.861956	0.909684	0.94746	0	0	0.628348	0	0	0	0.770258	0.911968	0.938356	0.800751	0.827156	0.554296	0	0.786896	0.790019	0.870412	0	0	0.784674	0.807247	0.867343	0	0.796055	0.834696	0.732733	0	0.768685	0.815767	0.803991	0.830485	0.740952	0.877763	0.820191	0.796224	0	0	0	0	0	0	0.820328	0.890479	0.789828	0.721657	0	0.839367	0.94094	0	0.852687	0.759245	0.945465	0.794511	0	0	0	0	0	0.737572	0	0.72327	0.732324	0.899769	0.772968	0.833384	0	0.871356	0.906124	0	0.743805	0.840344	0.693439	0	0.60302	0.83557	0.907712	0	0	0.804205	0.911646	0.896792	0	0	0.865776	0.856104	0.939676	0	0	0.832415	0	0	0	0.684482	0.814857	0.884542	0.699376	0	0.620651	0.72552	0.83896	0	0	0.625602	0.644217	0.846404	0.781976	0.707786	0.838015	0.751454	0.727451	0.674511	0.841418	0.823465	0.865366	0.919798
TCGA-YL-A8SQ-01B	0	0	0.817122	0.883927	0	0	0.736736	0.766744	0.843642	0	0	0	0	0	0	0	0	0.719016	0.827176	0	0	0.613809	0.715206	0.846947	0	0	0	0	0	0	0	0	0	0	0	0	0	0	0	0	0	0	0	0	0	0	0	0	0	0	0	0	0	0	0	0	0	0.594011	0.609945	0.785468	0	0	0	0	0	0	0	0	0	0.852873	0.895074	0.919482	0	0	0.780904	0	0	0	0	0.925698	0	0.614836	0.74421	0.923057	0.923055	0.910657	0	0	0.850691	0.850318	0.896737	0.686669	0.850562	0.867373	0.898365	0.584235	0	0.854518	0.935416	0.927536	0	0	0.768385	0	0.777905	0	0.792312	0.913512	0.941159	0.783575	0.853419	0.5703	0	0.76508	0.796632	0.86681	0	0	0.811707	0.862291	0.875826	0	0.757189	0.823317	0.724837	0	0.774221	0.828389	0.860903	0.741842	0.61987	0.85306	0.687828	0.748982	0	0	0	0	0	0	0.850955	0.899757	0.833617	0.734431	0	0	0	0.856657	0.860026	0.796712	0.948929	0.818199	0	0	0	0	0	0.839341	0	0.629233	0.71315	0.815634	0.775213	0.832088	0	0.884165	0.891065	0.803653	0.929499	0.887043	0.919114	0	0.900644	0.760557	0.877668	0	0	0.861298	0.918225	0.917095	0.794133	0.901839	0.895057	0.914734	0.93897	0	0	0.857393	0	0	0	0.90273	0.883649	0.828714	0.659501	0	0.699304	0.662359	0.834349	0	0	0.837571	0.63822	0.842947	0.702448	0.660389	0.854001	0.769283	0.73374	0.726902	0.873259	0.866359	0.881289	0.918194
TCGA-YL-A8SR-01B	0	0	0.849553	0.77326	0	0	0.708122	0.718983	0.839963	0	0	0	0	0	0	0	0	0.690487	0.771922	0	0	0.645562	0.643758	0.819038	0	0	0	0	0	0	0	0	0	0	0	0	0	0	0	0	0	0	0	0	0	0	0	0	0	0	0	0	0	0	0	0	0	0.629731	0.619443	0.839591	0	0	0	0	0	0	0	0	0	0.856685	0.871079	0.897292	0	0	0.787888	0	0	0	0	0.85045	0	0.600124	0.72948	0.865851	0.893474	0.901499	0	0	0.807234	0.851196	0.882771	0.693512	0.813324	0.827892	0.851296	0.648053	0	0.814435	0.871057	0.912795	0	0	0.660661	0	0	0	0.741858	0.891737	0.921935	0.778039	0.870971	0.583098	0	0.713068	0.79966	0.91241	0.746792	0	0.854658	0.812148	0.865317	0	0.799615	0.831115	0.731301	0	0.802987	0.838109	0.830922	0.781161	0.726574	0.852574	0.808408	0.713454	0	0	0	0	0	0	0.899077	0.893903	0.851875	0.783036	0	0	0	0	0.67597	0.870396	0.941122	0.8655	0	0	0	0	0	0.899497	0	0.716233	0.762516	0.87742	0.738219	0.746862	0	0.932298	0.813125	0.848072	0.612979	0.880991	0.807294	0	0.619092	0.806879	0.88194	0	0	0.815967	0.841288	0.860127	0.840207	0.812895	0.860769	0.88605	0.935002	0.791789	0	0.844127	0	0	0.870177	0.905885	0.952168	0.853007	0.581519	0.791291	0.899726	0.876156	0.893515	0	0	0.875546	0.750258	0.857292	0.875354	0.872191	0.874434	0.856643	0.816448	0.639671	0.89539	0.918548	0.938007	0.94692
TCGA-YL-A9WH-01A	0	0	0.844539	0.882622	0	0	0.591662	0.713693	0.861454	0	0	0	0	0	0	0	0	0.73098	0.845103	0	0	0.728168	0.717408	0.89047	0	0	0	0	0	0	0	0	0	0	0	0	0	0	0	0	0	0	0	0	0	0	0	0	0	0	0	0	0	0	0	0	0	0.600389	0.573874	0.782625	0	0	0	0	0	0	0.850448	0	0	0.862466	0.916687	0.887496	0	0	0.679131	0	0	0	0	0	0	0.755336	0.758823	0.88115	0.893436	0.922265	0	0	0.787238	0.834148	0.870892	0.738923	0.776544	0.855499	0.901778	0.606409	0	0.833007	0.888789	0.939896	0	0	0	0	0.70612	0	0.752736	0.911081	0.946728	0.779858	0.891504	0.560359	0	0.765637	0.808484	0.878501	0	0	0.818414	0.847398	0.861709	0.725681	0.830894	0.881309	0.71973	0	0.810871	0.827446	0.794333	0.855875	0.73556	0.893928	0.871563	0.706342	0	0	0	0.818386	0	0	0.958208	0.879683	0.922901	0.802488	0	0.790133	0	0.825172	0.899557	0.754406	0.943015	0.794511	0	0	0	0	0	0.750834	0	0.703038	0.738306	0.888538	0.899396	0.685718	0	0	0.92859	0.905898	0.929353	0.897786	0.909972	0	0.629933	0.787234	0.923256	0	0	0.833911	0.93502	0.904321	0.829751	0.82957	0.886973	0.866845	0.943071	0	0	0.850444	0	0	0	0.841416	0.808091	0.749194	0.731277	0	0.568118	0	0.798131	0	0	0.646135	0.699808	0.761088	0.665247	0.718765	0.816473	0.657837	0.77671	0.701737	0.866882	0.789623	0.836342	0.913209
TCGA-YL-A9WI-01A	0	0	0.842406	0.877711	0	0	0.691329	0.755521	0.866565	0	0	0	0	0	0	0	0	0.688164	0.83641	0	0	0.690887	0.730949	0.865316	0	0	0	0	0	0	0	0	0	0	0	0	0	0	0	0	0	0	0	0	0	0	0	0	0	0	0	0	0	0	0	0	0	0.589702	0.622647	0.814638	0	0	0	0	0	0	0	0	0	0.860932	0.890314	0.891013	0	0	0.669862	0	0	0	0	0	0	0.7505	0.753533	0.86391	0.887614	0.911124	0	0	0.809502	0.833977	0.859371	0.729504	0.800427	0.853898	0.914745	0.612329	0	0.821186	0.875499	0.944806	0	0	0	0	0.762414	0	0.776639	0.910423	0.94965	0.714388	0.899823	0.621114	0	0.803823	0.812609	0.910659	0.750817	0	0.804264	0.854987	0.883566	0.712737	0.83267	0.891254	0.733817	0	0.814474	0.826853	0.90581	0.861842	0.720682	0.890609	0.843026	0.705424	0	0	0.785013	0.842041	0	0	0.953381	0.912485	0.847108	0.745462	0	0.800061	0.946409	0.847911	0.833638	0.731083	0.957663	0.807101	0	0	0	0.851771	0	0.896129	0	0.64189	0.673093	0.835395	0.90959	0.826566	0	0.911383	0.896098	0.856011	0.922143	0.906519	0.971906	0	0.614286	0.754463	0.907882	0	0	0.762577	0.922834	0.891368	0.821302	0.822925	0.883969	0.908344	0.922602	0	0	0.816449	0	0	0	0.813274	0.604501	0.762451	0.784438	0	0.607765	0	0.757659	0	0	0.711654	0.735712	0.815481	0.637373	0.738305	0.797328	0.666151	0.783484	0	0.813208	0.758768	0.836245	0.901897
TCGA-YL-A9WJ-01A	0	0	0.857283	0.720156	0	0	0.71494	0.672973	0.825432	0	0	0	0	0	0	0	0	0.748789	0.745721	0	0	0.646752	0.705406	0.811063	0	0	0	0	0	0	0	0	0	0	0	0	0	0	0	0	0	0	0	0	0	0	0	0	0	0	0	0	0	0	0	0	0	0.645398	0.637701	0.84505	0	0	0	0	0	0	0	0	0	0.820184	0.86452	0.896994	0	0	0.767242	0	0	0	0	0.819841	0.788533	0.727075	0.702958	0.901281	0.920316	0.906104	0	0	0.804685	0.854508	0.900037	0.673386	0.834293	0.855863	0.883607	0.645454	0	0.827186	0.882136	0.934978	0	0	0.709825	0	0.746447	0	0.756449	0.91504	0.932227	0.782741	0.878182	0.554853	0	0.713929	0.78439	0.872847	0.717271	0	0.835808	0.799983	0.858676	0.682569	0.796226	0.822844	0.730424	0	0.786811	0.829866	0.816418	0.763923	0.602513	0.857435	0.737111	0.731536	0	0	0	0	0	0	0.919175	0.900731	0.889262	0.788523	0	0.839814	0	0.840349	0.846304	0.845811	0.932925	0.80512	0	0	0	0	0	0.87241	0	0.6436	0.743122	0.856744	0.81457	0.743106	0	0	0.867977	0.92384	0.960361	0.91962	0.929295	0	0.604086	0.749611	0.907518	0	0	0.916164	0.860599	0.852084	0.778604	0.873941	0.898137	0.901238	0.945093	0	0	0.853254	0	0	0.861616	0.905151	0.941082	0.832192	0.62115	0	0.837436	0.769628	0.843027	0	0	0.91207	0.590497	0.909864	0.75937	0.822505	0.863942	0.804449	0.833248	0.677956	0.853275	0.883745	0.909432	0.936952
TCGA-YL-A9WK-01A	0	0	0.793709	0.727604	0	0	0.711923	0.702029	0.854928	0	0	0	0	0	0	0	0	0.748335	0.752058	0	0	0.696818	0.731337	0.830705	0	0	0	0	0	0	0	0	0	0	0	0	0	0	0	0	0	0	0	0	0	0	0	0	0	0	0	0	0	0	0	0	0	0.619206	0.612466	0.835031	0	0	0	0	0	0	0	0	0	0.879839	0.837373	0.884309	0	0	0.80456	0	0	0	0	0.82173	0.751607	0.771711	0.775744	0.939117	0.930931	0.9167	0	0	0.845518	0.845971	0.891316	0.648737	0.834722	0.868726	0.900758	0.641454	0	0.845833	0.903835	0.920252	0	0	0.81831	0	0.711695	0	0.813019	0.919996	0.936097	0.619449	0.797087	0.579318	0	0.700429	0.801853	0.882947	0	0	0.825005	0.831752	0.878045	0	0.758481	0.818578	0.731903	0	0.800677	0.832969	0.818136	0.716558	0.625702	0.835715	0.747764	0.71895	0	0	0	0	0	0	0.882269	0.909604	0.719687	0.781478	0	0	0	0.87366	0.897184	0	0.951645	0.877579	0	0	0	0	0	0.894555	0	0.701425	0.74065	0.864766	0.805543	0.788057	0	0.906038	0.925502	0.834615	0.699269	0.839871	0.65728	0	0.610304	0.748369	0.912133	0	0	0.779953	0.821706	0.856573	0.783128	0.826191	0.874995	0.834885	0.929577	0	0	0.868085	0	0	0.85688	0.927024	0.913118	0.841103	0.608003	0.812575	0.836849	0.752617	0.867959	0	0	0.881181	0.629829	0.743002	0.751208	0.634849	0.86664	0.806213	0.763386	0.676858	0.868202	0.888025	0.899284	0.931118
TCGA-YL-A9WL-01A	0	0	0.753382	0.711906	0	0	0.744063	0.782629	0.859811	0	0	0	0	0	0	0	0.631508	0.762854	0.858222	0	0	0.769097	0.692192	0.912187	0	0	0	0	0	0	0	0	0	0	0	0	0	0	0	0	0	0	0	0	0	0	0	0	0	0	0	0	0	0	0	0	0	0.576114	0.517515	0.880566	0	0	0	0	0	0	0	0	0	0.859447	0.89138	0.902056	0	0	0.748579	0	0	0	0	0	0	0.666862	0.75971	0.855769	0.909822	0.89314	0	0	0.792796	0.831852	0.853007	0.55196	0.839566	0.877456	0.905535	0.573152	0	0.837842	0.90343	0.932091	0	0	0	0	0.704492	0	0.766517	0.922238	0.93332	0.795817	0.861165	0.585269	0	0.709582	0.829824	0.888136	0	0	0.789477	0.863738	0.894632	0.645049	0.820152	0.851483	0.664537	0	0.782915	0.851102	0.832508	0.816294	0.759376	0.88496	0.850647	0.725007	0	0	0	0.869783	0	0	0.785867	0.903519	0.723232	0.683112	0	0.798422	0.961741	0.875187	0.822486	0.752165	0.939355	0.775284	0	0	0	0.859414	0	0.751033	0	0.69476	0.710858	0.835255	0.884877	0.707639	0	0.897777	0.864037	0.834552	0.879233	0.871135	0.904387	0	0.916309	0.797548	0.897062	0	0	0.890633	0.92155	0.925622	0	0	0.904122	0.903946	0.925603	0	0	0.867471	0	0	0	0.847561	0.837435	0.782317	0.729832	0	0.69338	0.782925	0.813214	0	0	0.648471	0.67133	0.745082	0.765415	0.715602	0.838622	0.710746	0.759547	0.755739	0.832331	0.84955	0.871886	0.921149
TCGA-YL-A9WX-01A	0	0	0.856804	0.735619	0	0	0.734876	0.753277	0.837269	0	0	0	0	0	0	0	0	0.715548	0.782217	0	0	0.685038	0.689995	0.832248	0	0	0	0	0	0	0	0	0	0	0	0	0	0	0	0	0	0	0	0	0	0	0	0	0	0	0	0	0	0	0	0	0	0	0.63886	0.827655	0	0	0	0	0	0	0.923371	0	0	0.861169	0.851606	0.908748	0	0	0.751877	0	0	0	0	0.959677	0	0.733459	0.71387	0.933751	0.936387	0.907576	0	0	0.850886	0.832314	0.911811	0.765179	0.852454	0.886457	0.895462	0.643924	0	0.830428	0.8982	0.935105	0	0	0.818616	0.794338	0.794402	0	0.779014	0.902409	0.932246	0.772207	0.805604	0.560489	0	0.735141	0.813353	0.903156	0.742695	0	0.811086	0.835197	0.886591	0	0.710091	0.812252	0.732931	0	0.780807	0.793292	0.797158	0.662139	0.620749	0.84017	0.69951	0.744674	0	0	0	0	0	0	0.8897	0.919984	0.850465	0.899631	0	0.801183	0.982677	0.845845	0.841585	0.805454	0.919934	0.789051	0	0	0	0	0	0.837449	0	0.590736	0.721462	0.817037	0.840155	0.823115	0	0.89543	0.890501	0.933163	0.933037	0.915065	0.917843	0	0.886111	0.730974	0.839388	0	0	0.912582	0.979031	0.87457	0.736741	0.846642	0.897719	0.947474	0.939787	0	0	0.860579	0	0	0	0.865511	0.898957	0.828579	0.819072	0.792685	0.841776	0.779108	0.832495	0	0	0.814282	0.601159	0.831418	0.792779	0.654571	0.872232	0.815505	0.775239	0.6993	0.865	0.857187	0.890068	0.919397
TCGA-YL-A9WY-01A	0	0	0.871043	0.710371	0	0	0	0.662934	0.846556	0	0	0	0	0	0	0	0	0.749542	0.749055	0	0	0.659664	0.658048	0.828194	0	0	0	0	0	0	0	0	0	0	0	0	0	0	0	0	0	0	0	0	0	0	0	0	0	0	0	0	0	0	0	0	0	0.639223	0.639052	0.831058	0	0	0	0	0	0	0	0	0	0.865376	0.898516	0.888416	0	0	0.621407	0	0	0	0	0.863895	0.764177	0.788861	0.688628	0.941671	0.916495	0.9132	0	0	0.810228	0.846314	0.907778	0.654705	0.832753	0.857527	0.890463	0.627608	0	0.834463	0.886968	0.923961	0	0	0.831029	0	0.699439	0	0.785708	0.917437	0.936297	0.790804	0.84156	0.599768	0	0.683922	0.812508	0.901069	0.738431	0	0.848876	0.800132	0.847274	0	0.781453	0.833947	0.722762	0	0.810385	0.846919	0.848696	0.760415	0.608448	0.839453	0.801408	0.722619	0	0	0	0	0	0	0.944078	0.878501	0.712248	0.754357	0	0.821826	0	0.885905	0.868624	0.839233	0.95763	0.840406	0	0	0	0	0	0.878012	0	0.674414	0.742421	0.848048	0.710808	0.775711	0	0.925693	0.902004	0.868304	0.937339	0.879434	0.871329	0	0.629065	0.740972	0.888859	0	0	0.82998	0.804547	0.893258	0.742736	0.908057	0.884613	0.870817	0.925511	0	0	0.870575	0	0	0	0.863184	0.94613	0.847679	0.575246	0	0.76003	0.779637	0.877998	0	0	0.876515	0.622545	0.849415	0.766543	0.648407	0.862111	0.788488	0.810056	0.683271	0.841275	0.885445	0.893913	0.939132
TCGA-ZG-A8QW-01A	0	0	0.845067	0.716102	0	0	0.677191	0.603645	0.833761	0	0	0	0	0	0	0	0	0.713657	0.730697	0	0	0.662392	0.752389	0.837199	0	0	0	0	0	0	0	0	0	0	0	0	0	0	0	0	0	0	0	0	0	0	0	0	0	0	0	0	0	0	0	0	0	0.626358	0.654175	0.876056	0	0	0	0	0	0	0	0	0	0.86143	0.858793	0.860649	0	0	0.797717	0	0	0	0	0.770094	0.826668	0.673979	0.795744	0.909366	0.929802	0.926189	0	0	0.792494	0.840325	0.879385	0.676717	0.802534	0.846947	0.842439	0.723754	0	0.831372	0.881707	0.92122	0	0	0.747727	0	0.781672	0	0.808389	0.917098	0.946841	0.610902	0.884026	0.5643	0.720858	0.689986	0.838975	0.876925	0.749659	0.742836	0.873726	0.853739	0.81324	0.687718	0.815541	0.840781	0.752901	0	0.826446	0.842853	0.790109	0.805508	0.736048	0.868712	0.773852	0.71895	0	0	0	0	0	0	0.934697	0.912074	0.849924	0.840788	0	0	0	0.791016	0.85383	0.827772	0.946426	0.865389	0	0	0	0.875138	0	0.794281	0	0.671714	0.754263	0.853286	0.854527	0.746739	0	0	0.89556	0.91737	0.951582	0.901665	0.927794	0	0.619092	0.725095	0.884437	0.832419	0	0.866891	0.894014	0.871001	0.765094	0.917359	0.88793	0.916613	0.936736	0	0	0.916334	0	0	0.853992	0.839049	0.887263	0.781489	0.655801	0	0.77522	0.677047	0.859087	0	0	0.837028	0.687839	0.785726	0.704264	0.78203	0.851715	0.778845	0.805095	0.789056	0.848001	0.861821	0.868026	0.9225
TCGA-ZG-A8QX-01A	0	0	0.847846	0.738582	0	0	0.696958	0.716888	0.83963	0	0	0	0	0	0	0	0	0.749729	0.78652	0	0	0.635345	0.747168	0.833801	0	0	0	0	0	0	0	0	0	0	0	0	0	0	0	0	0	0	0	0	0	0	0	0	0	0	0	0	0	0	0	0	0	0.595086	0.638475	0.830368	0	0	0	0	0	0	0	0	0	0.825688	0.844005	0.884047	0	0	0.734873	0	0	1	0.837324	0.969351	0.948409	0.695272	0.728288	0.901219	0.934187	0.927778	0	0	0.842333	0.852535	0.882693	0.765599	0.801544	0.84931	0.869552	0.920999	0.891888	0.92033	0.953281	0.928331	0	0	0.706222	0	0.761771	0	0.786262	0.919671	0.935264	0.6133	0.864476	0.527507	0	0.776501	0.764071	0.843671	0	0.768156	0.863999	0.827987	0.851341	0.659481	0.82874	0.841934	0.724223	0	0.795309	0.809859	0.787932	0.768845	0.608249	0.860041	0.797193	0.756567	0	0	0	0	0	0	0.824534	0.909314	0.845073	0.787408	0	0	0	0.845497	0.859757	0.793712	0.951233	0.826411	0	0	0	0	0	0.86976	0	0.664702	0.752184	0.754294	0.789032	0.727386	0	0.900463	0.916735	0.794781	0.976318	0.889105	0.867196	0	0.575615	0.726962	0.902391	0	0	0.895932	0.859224	0.892568	0.76561	0.832265	0.858966	0.873301	0.939363	0	0	0.836142	0	0	0	0.832418	0.852925	0.786939	0.628994	0	0.726812	0.6845	0.772369	0	0	0.787033	0.718811	0.809276	0.747391	0.708541	0.811497	0.669134	0.770381	0.765444	0.880839	0.812756	0.837813	0.89941
TCGA-ZG-A8QY-01A	0	0	0.816026	0.699712	0	0	0.673626	0.698832	0.865246	0	0	0	0	0	0	0	0	0.733673	0.780699	0	0	0.733513	0.742607	0.830501	0	0	0	0	0	0	0	0	0	0	0	0	0	0	0	0	0	0	0	0	0	0	0	0	0	0	0	0	0	0	0	0	0	0.623288	0.625972	0.894573	0	0	0	0	0	0	0	0	0	0.847218	0.890586	0.912591	0	0	0.82638	0	0	0	0	0.776961	0.835354	0.781974	0.783187	0.942056	0.946537	0.926537	0	0	0.855892	0.88119	0.904128	0.757085	0.823417	0.863587	0.914459	0.598091	0	0.833256	0.917754	0.920857	0	0	0.845031	0	0.664123	0	0.807295	0.912112	0.933798	0.784978	0.849133	0.562542	0	0.732579	0.800121	0.862214	0	0	0.814721	0.829061	0.893922	0	0.779865	0.811996	0.57255	0	0.767475	0.758796	0.828432	0.743548	0.630576	0.837891	0.710677	0.800405	0	0	0	0	0	0	0.854714	0.902176	0.909087	0.902706	0	0.823887	0	0.818474	0.866358	0.800825	0.9215	0.86314	0	0	0	0	0	0.860572	0	0.646954	0.746393	0.852029	0.660694	0.752384	0	0.893974	0.88251	0.805052	0.963538	0.900033	0.907812	0	0.600859	0.72953	0.876054	0	0	0.889198	0.877857	0.903511	0.73497	0.881512	0.870344	0.875083	0.93592	0	0	0.876685	0	0	0	0.886755	0.916556	0.801186	0.584528	0.804225	0.705102	0.732565	0.846038	0	0	0.902748	0.644582	0.754002	0.799196	0.63594	0.839216	0.815934	0.777251	0.693401	0.829298	0.858975	0.876312	0.920141
TCGA-ZG-A8QZ-01A	0	0	0.829398	0.705644	0	0	0.709544	0.689146	0.849591	0	0	0	0	0	0	0	0	0.738548	0.742613	0	0	0.685908	0.698761	0.834228	0	0	0	0	0	0	0	0	0	0	0	0	0	0	0	0	0	0	0	0	0	0	0	0	0	0	0	0	0	0	0	0	0	0.636344	0.646627	0.845658	0	0	0	0	0	0	0	0	0	0.859808	0.869781	0.905004	0	0	0.77962	0	0	0	0	0.951566	0.855008	0.790461	0.705235	0.942022	0.946941	0.916306	0	0	0.826905	0.839278	0.90859	0.764811	0.851712	0.867645	0.8839	0.643271	0	0.835126	0.894131	0.918128	0	0	0.825433	0.799665	0.740688	0	0.79379	0.921924	0.931518	0.803484	0.83988	0.592554	0	0.735433	0.813453	0.897821	0	0	0.851282	0.828469	0.887727	0	0.758726	0.811868	0.740586	0	0.787534	0.831302	0.849461	0.689047	0.623513	0.848744	0.685734	0.739863	0	0	0	0	0	0	0.908958	0.894085	0.902981	0.905211	0	0.796242	0	0.861662	0.818197	0.792093	0.922603	0.801435	0	0	0	0	0	0.85947	0	0.615188	0.714054	0.845334	0.783081	0.727092	0	0.880084	0.9138	0.89296	0.941227	0.90935	0.893165	0	0.890814	0.710336	0.847097	0	0	0.896511	0.911059	0.864165	0.720005	0.8705	0.90064	0.936965	0.942158	0	0	0.887473	0	0	0.866073	0.887195	0.90255	0.818001	0.610853	0.794796	0.781993	0.642005	0.850512	0	0	0.834268	0.640883	0.849553	0.802098	0.651067	0.845109	0.809184	0.789056	0.719847	0.863664	0.854335	0.882496	0.91627
TCGA-ZG-A9KY-01A	0	0	0.81313	0.866904	0	0	0.728076	0.795545	0.880191	0	0	0	0	0	0	0	0.622193	0.791666	0.850345	0	0	0.808101	0.758248	0.90674	0	0	0	0	0	0	0	0	0	0	0	0	0	0	0	0	0	0	0	0	0	0	0	0	0	0	0	0	0	0	0	0	0	0.54505	0.741009	0.865069	0	0	0	0	0	0	0	0	0	0.872118	0.897248	0.93195	0	0	0.591577	0	0	0	0	0	0	0.629145	0.780285	0.849183	0.875816	0.888672	0	0	0.76778	0.841249	0.872573	0.636007	0.817877	0.846603	0.898306	0.606286	0	0.830479	0.881456	0.964098	0	0	0.636883	0	0	0	0.754494	0.922924	0.932719	0.749889	0.86784	0.599438	0	0.755825	0.809177	0.899792	0	0	0.793465	0.783586	0.922534	0.743952	0.808075	0.863488	0.753246	0	0.835947	0.85409	0.905425	0.861634	0.727463	0.885463	0.852903	0.712587	0	0	0.876494	0	0	0	0.9178	0.910807	0.871837	0.70147	0	0	0.937902	0	0.894006	0.76816	0.944839	0.820304	0	0	0	0	0	0.891102	0	0.730373	0.857744	0.846604	0.882791	0.762871	0	0.92858	0.861832	0.794602	0.860864	0.882552	0.887633	0	0.590651	0.856543	0.876119	0	0	0.783596	0.878289	0.917536	0	0	0.877735	0.904428	0.946019	0	0	0.841893	0	0	0	0.699036	0.752519	0.815727	0.719161	0	0	0	0.812664	0	0	0.701515	0.716532	0.763746	0.647378	0.737982	0.783132	0.645271	0.768542	0.711866	0.814809	0.79807	0.859505	0.924809
TCGA-ZG-A9L0-01A	0	0	0.851571	0.738094	0	0	0.619348	0.670246	0.820541	0	0	0	0	0	0	0	0	0.714255	0.750968	0	0	0.667696	0	0.839372	0	0	0	0	0	0	0	0	0	0	0	0	0	0	0	0	0	0	0	0	0	0	0	0	0	0	0	0	0	0	0	0	0	0.62619	0.64465	0.860297	0	0	0	0	0	0	0	0	0	0.821448	0.847124	0.882835	0	0	0.823675	0	0	0	0	0.853984	0.784072	0.697876	0.78557	0.925218	0.936783	0.904394	0	0	0.836363	0.843123	0.925446	0.811876	0.805647	0.858381	0.884408	0.631224	0	0.81123	0.899561	0.925702	0	0	0.798262	0	0.653322	0	0.783852	0.913493	0.926453	0.797511	0.842037	0.578795	0	0.724906	0.782999	0.894203	0.744108	0	0.871854	0.797517	0.84917	0.682495	0.781927	0.817657	0.730051	0	0.797612	0.847914	0.816863	0.645893	0.615718	0.842859	0.68051	0.72927	0	0	0	0	0	0	0.93849	0.904544	0.84849	0.76954	0	0	0	0.86364	0.875585	0	0.965892	0.871157	0	0	0	0	0	0.891041	0	0.707761	0.719761	0.865729	0.859888	0.761047	0	0.922635	0.864327	0.891161	0.959232	0.892443	0.865718	0	0.608265	0.708201	0.888657	0	0	0.866558	0.851987	0.866856	0.69683	0.863073	0.893792	0.896862	0.930374	0.843609	0	0.871073	0	0	0.835462	0.915267	0.925711	0.851435	0.612251	0.799005	0.839188	0.76472	0.857506	0	0	0.887766	0.615702	0.863447	0.763665	0.620756	0.858768	0.820193	0.739777	0.676858	0.824217	0.89067	0.90888	0.949249
TCGA-ZG-A9L1-01A	0	0	0.754098	0.868227	0	0	0.68612	0.766421	0.866713	0	0	0	0	0	0	0	0.750678	0.828521	0.861205	0	0	0.74453	0.691	0.90562	0	0	0	0	0	0	0	0	0	0	0	0	0	0	0	0	0	0	0	0	0	0	0	0	0	0	0	0	0	0	0	0	0	0.560621	0.541623	0.746334	0	0	0	0	0	0	0.925845	0	0	0.870441	0.879305	0.925813	0	0	0.798556	0	0	0	0	0.905199	0.739347	0.647059	0.718119	0.906405	0.931259	0.93046	0	0	0.873626	0.897624	0.918662	0.699721	0.892805	0.914525	0.933407	0.716912	0	0.884877	0.924663	0.942809	0	0	0.85172	0.777381	0	0	0.814797	0.923189	0.938187	0.825582	0.744528	0	0	0.624127	0.789378	0.896954	0	0	0.626793	0.767428	0.856606	0	0.717577	0.814395	0	0	0.645776	0.690321	0.653731	0.641169	0.550986	0.812108	0.636677	0.843428	0	0	0	0	0	0	0.953894	0.895531	0.859236	0.861129	0	0	0	0.855052	0.852744	0.78366	0.917247	0.791507	0	0	0	0	0	0.826778	0	0.678362	0.645988	0.815385	0.877073	0	0	0.844145	0.864008	0.776084	0.940123	0.88797	0.879602	0	0.913493	0.756235	0.898393	0	0	0.880462	0.878555	0.914647	0.781639	0	0.877899	0.905494	0.933754	0	0	0.852785	0	0	0	0.811228	0.828283	0.861305	0.632911	0	0.774721	0.739575	0.843747	0	0	0.607843	0.689802	0.728076	0.769537	0.722681	0.811259	0.716405	0.73696	0.68244	0.845014	0.812947	0.83647	0.910732
TCGA-ZG-A9L2-01A	0	0	0.876379	0.72044	0	0	0	0.603947	0.792881	0	0	0	0	0	0	0	0	0.627931	0.770219	0	0	0.682525	0	0.792198	0	0	0	0	0	0	0	0	0	0	0	0	0	0	0	0	0	0	0	0	0	0	0	0	0	0	0	0	0	0	0	0	0	0	0.672163	0.863911	0	0	0	0	0	0	0.849614	0	0	0.830689	0.894083	0.880798	0	0	0.825792	0	0	0	0.991272	0.892804	0.844254	0.79908	0.83267	0.966999	0.972837	0.94695	0	0	0.8557	0.890643	0.899325	0.818325	0.838827	0.863137	0.885821	0.749532	0	0.840246	0.906853	0.92205	0	0	0.8582	0.766143	0	0	0.838884	0.923541	0.922994	0.72888	0.74747	0	0	0.573805	0.631053	0.877999	0	0.762193	0.854963	0.806687	0.855345	0	0.750847	0.768227	0.612394	0	0.806582	0.795294	0.797808	0.695487	0.662146	0.808652	0.621455	0.82221	0	0	0	0	0	0	0.865334	0.889692	0.738224	0.928475	0	0	0	0.892342	0.791046	0	0.882514	0.870196	0	0	0	0	0	0.876517	0	0.701965	0.72842	0.869556	0.718413	0	0	0	0.889888	0.846335	0.848787	0.810996	0.827703	0	0.625529	0.735555	0.838378	0	0	0.770279	0.772494	0.859477	0.687851	0.829873	0.852913	0.894644	0.901403	0	0	0.854536	0	0	0.848475	0.940832	0.91456	0.848929	0.514061	0.789333	0.832185	0.801745	0.863896	0	0	0.851073	0.621209	0.850857	0.764274	0.761184	0.870226	0.802511	0.775957	0.657809	0.864074	0.878247	0.897147	0.955441
TCGA-ZG-A9L4-01A	0	0	0.8276	0.728669	0	0	0.622116	0.707	0.8227	0	0	0	0	0	0	0	0	0.749804	0.753721	0	0	0.712427	0.71459	0.818206	0	0	0	0	0	0	0	0	0	0	0	0	0	0	0	0	0	0	0	0	0	0	0	0	0	0	0	0	0	0	0	0	0	0.626358	0.646805	0.841414	0	0	0	0	0	0	0	0	0	0.832115	0.902351	0.865489	0	0	0.781557	0	0	0	0	0.830249	0.767188	0.739617	0.678988	0.943011	0.931344	0.92419	0	0	0.809925	0.870398	0.922616	0.654548	0.832905	0.868753	0.873962	0.614929	0	0.831835	0.876894	0.907428	0	0	0.831053	0	0.681808	0	0.805476	0.916043	0.933619	0.673913	0.828992	0	0	0.643637	0.607162	0.894581	0	0	0.812972	0.839624	0.87873	0	0.730695	0.808999	0.597794	0	0.788624	0.801256	0.80936	0.709455	0.655615	0.826041	0.57317	0.758092	0	0	0	0	0	0	0.843171	0.918684	0.909249	0.905282	0	0.814533	0	0.881515	0.873264	0.851275	0.943054	0.856497	0	0	0	0	0	0.882257	0	0.707245	0.748412	0.8621	0.811459	0.772833	0	0	0.856999	0.860477	0.90478	0.87065	0.869137	0	0.620032	0.735208	0.858545	0	0	0.895738	0.856986	0.86219	0.73696	0.915916	0.883637	0.881936	0.914729	0	0	0.848011	0	0	0.812034	0.936538	0.930323	0.836074	0.560064	0.762613	0.861301	0.817561	0.863338	0	0	0.92498	0.578061	0.806395	0.81698	0.763922	0.857209	0.820717	0.839756	0.640629	0.885603	0.891393	0.917869	0.951496
TCGA-ZG-A9L5-01A	0	0	0.776332	0.883421	0	0	0.726864	0.78861	0.864952	0	0	0	0	0	0	0	0.636321	0.818352	0.861526	0	0	0.809634	0.766918	0.904811	0	0	0	0	0	0	0	0	0	0	0	0	0	0	0	0	0	0	0	0	0	0	0	0	0	0	0	0	0	0	0	0	0	0.536575	0.499577	0.761586	0	0	0	0	0	0	0	0	0	0.874333	0.902282	0.907122	0	0	0.729611	0	0	0	0	0	0	0.62063	0.75971	0.870722	0.921629	0.93073	0	0	0.826455	0.856328	0.895138	0.709656	0.850715	0.867498	0.909269	0.604305	0	0.850965	0.900836	0.924581	0	0	0.780307	0	0	0.698666	0.782696	0.914799	0.940764	0.72554	0.886015	0.545022	0.720073	0.78202	0.779272	0.861153	0	0	0.830293	0.785463	0.861029	0	0.830006	0.840152	0.739456	0	0.80508	0.811433	0.81442	0.818825	0.754436	0.8786	0.804821	0.726184	0	0	0.777411	0	0	0	0.867805	0.930205	0.719049	0.706658	0	0.816181	0.971583	0.917571	0.851067	0.746241	0.930911	0.774123	0	0	0	0	0	0.701021	0	0.695328	0.648409	0.802528	0.874573	0.838046	0	0.84395	0.922437	0.779426	0.858157	0.883181	0.798343	0	0.62281	0.799429	0.901341	0	0	0.824176	0.905549	0.941733	0	0.813359	0.891434	0.901564	0.947937	0	0	0.857843	0	0	0	0.732263	0.728921	0.81565	0.715548	0	0.664403	0	0.840058	0	0	0.687462	0.698689	0.779155	0.688337	0	0.801085	0.655404	0.770781	0	0.799087	0.784293	0.836427	0.905632
TCGA-ZG-A9L6-01A	0	0	0.856643	0.755813	0	0	0	0.594402	0.792758	0	0	0	0	0	0	0	0	0.703534	0.770097	0	0	0.668051	0.656461	0.811417	0	0	0	0	0	0	0	0	0	0	0	0	0	0	0	0	0	0	0	0	0	0	0	0	0	0	0	0	0	0	0	0	0	0	0.712296	0.866216	0	0	0	0	0	0	0	0	0	0.83703	0.870302	0.8716	0	0	0.835567	0	0	0	0	0.925286	0.803091	0.809894	0.794762	0.970059	0.96691	0.930588	0	0	0.871858	0.870425	0.920224	0.806954	0.817127	0.870527	0.841397	0.650125	0	0.843414	0.896583	0.919054	0	0	0.842559	0.76696	0.689164	0	0.780671	0.917417	0.928612	0.648767	0.814766	0	0	0.64309	0.724938	0.896081	0	0	0.793736	0.83937	0.860707	0	0.738631	0.75957	0.629047	0	0.782705	0.775996	0.75049	0.587689	0.69936	0.723098	0.665168	0.810188	0	0	0	0	0	0	0.829681	0.885247	0.822448	0.799145	0	0	0	0.884758	0.817963	0	0.932649	0	0	0	0	0	0	0.876722	0	0.684064	0.751212	0.869298	0.737404	0	0	0.934264	0.84464	0.877769	0.849739	0.853498	0.888244	0	0.910612	0.741633	0.885425	0	0	0.830597	0.782726	0.868407	0.706029	0.889718	0.876143	0.891675	0.920187	0.824699	0	0.831749	0	0	0.789477	0.96896	0.940273	0.852744	0.782035	0.843885	0.861095	0.83746	0.922436	0	0	0.877023	0.573362	0.901096	0.881505	0.866398	0.899749	0.840529	0.833532	0.727965	0.880827	0.891527	0.908678	0.945693
TCGA-ZG-A9L9-01A	0	0	0.861677	0.732066	0	0	0.607718	0.605245	0.840074	0	0	0	0	0	0	0	0	0.618663	0.746357	0	0	0.673533	0.660797	0.848698	0	0	0	0	0	0	0	0	0	0	0	0	0	0	0	0	0	0	0	0	0	0	0	0	0	0	0	0	0	0	0	0	0	0.686556	0.655815	0.742323	0	0	0	0	0	0	0	0	0	0.78456	0.848036	0.887167	0	0	0.777823	0	0	0	0	0.738138	0.837787	0.74032	0.826039	0.948486	0.950037	0.934251	0	0	0.80787	0.866326	0.867566	0.823387	0.800504	0.85667	0.842995	0.677596	0	0.834399	0.893761	0.900462	0	0	0.75867	0	0.771219	0	0.855757	0.942813	0.945613	0.73514	0.809187	0	0	0.673734	0.728301	0.881313	0	0.718281	0.888244	0.879834	0.800723	0.793477	0.822643	0.829802	0.734986	0	0.82296	0.819854	0.807115	0.671929	0.679088	0.846169	0.774382	0.752832	0	0	0	0	0	0	0.895732	0.862847	0.706452	0.835626	0	0	0	0.841071	0.80644	0	0.948193	0	0	0	0	0	0	0.842397	0	0.726871	0.750559	0.792184	0.812372	0	0	0	0.909843	0.855804	0.883522	0.817633	0.882586	0	0.66908	0.748369	0.794524	0.809685	0	0.783482	0.785179	0.82243	0.735193	0	0.865216	0.857668	0.910926	0	0	0.905737	0	0	0.826791	0.919074	0.877241	0.80556	0.582732	0	0.804948	0.678819	0.836133	0	0	0.812629	0.666944	0.780172	0.78939	0.821395	0.845998	0.788917	0.799245	0.738189	0.879113	0.884833	0.8918	0.937739
TCGA-ZG-A9LB-01A	0	0	0.837472	0.732323	0	0	0.585401	0.766129	0.842545	0	0	0	0	0	0	0	0	0.589385	0.778604	0	0	0.707798	0.744971	0.852086	0	0	0	0	0	0	0	0	0	0	0	0	0	0	0	0	0	0	0	0	0	0	0	0	0	0	0	0	0	0	0	0	0	0.643755	0.647337	0.74471	0	0	0	0	0	0	0	0	0	0.807966	0.847625	0.891208	0	0	0.795633	0	0	0	0	0.752556	0.806114	0.692335	0.716016	0.9088	0.941769	0.928329	0	0	0.806126	0.84938	0.834538	0.683302	0.80772	0.857625	0.870676	0.689647	0	0.812868	0.903658	0.92407	0	0	0.763111	0	0.73317	0	0.864454	0.933665	0.958452	0.620934	0.827108	0.582295	0.709701	0.720949	0.830815	0.878501	0	0.764246	0.885421	0.866495	0.813488	0.787808	0.809523	0.857803	0.746579	0	0.829646	0.837014	0.791619	0.799051	0.727581	0.879769	0.80247	0.73631	0	0	0	0.865779	0	0	0.835877	0.926978	0.69283	0.807338	0	0.82741	0	0.768036	0.875397	0.938741	0.944877	0	0	0	0	0	0	0.810933	0	0.705683	0.744855	0.855759	0.774494	0.729857	0	0	0.906998	0.775019	0.886344	0.877764	0.904668	0	0.686275	0.715316	0.884286	0.797197	0	0.858814	0.850882	0.855685	0.755762	0	0.860479	0.869387	0.932861	0	0	0.850284	0	0	0.872902	0.871067	0.81761	0.792558	0.677141	0	0.708937	0.68505	0.754705	0	0	0.749086	0.739685	0	0.719951	0.66056	0.836025	0.611813	0.780837	0.720775	0.859262	0.82081	0.864408	0.919828
TCGA-ZG-A9LM-01A	0	0	0.86321	0.737357	0	0	0.698572	0.763605	0.844435	0	0	0	0	0	0	0	0	0.712172	0.759537	0	0	0.707573	0.718192	0.822971	0	0	0	0	0	0	0	0	0	0	0	0	0	0	0	0	0	0	0	0	0	0	0	0	0	0	0	0	0	0	0	0	0	0.618202	0.641703	0.840308	0	0	0	0	0	0	0	0	0	0.855814	0.853011	0.876511	0	0	0.634495	0	0	0	0	0.793007	0.837731	0.68739	0.735484	0.921776	0.91197	0.92006	0	0	0.819631	0.853458	0.915279	0.851745	0.859557	0.863297	0.866498	0.739542	0	0.837091	0.894163	0.937804	0	0	0.810316	0	0.774557	0	0.850262	0.92133	0.940408	0.786605	0.852042	0.584486	0	0.700224	0.799498	0.898265	0.752855	0	0.837459	0.861457	0.844788	0.720001	0.804898	0.844507	0.705127	0	0.800264	0.827811	0.808776	0.809499	0.724466	0.866595	0.811808	0.697829	0	0	0	0	0	0	0.933995	0.910703	0.669099	0.787221	0	0	0	0.838891	0.840309	0.843934	0.942375	0.858986	0	0	0	0	0	0.892304	0	0.622403	0.70565	0.840773	0.844756	0.745	0	0.893307	0.905967	0.896797	0.940478	0.899908	0.911762	0	0.587056	0.670241	0.914049	0.911007	0	0.909892	0.917442	0.891769	0.727844	0.886591	0.899537	0.949374	0.951188	0	0	0.851799	0	0	0.86151	0.868403	0.840785	0.778926	0.705568	0	0.702722	0.672782	0.797247	0	0	0.771319	0.724136	0.780928	0.722703	0.671739	0.828686	0.781334	0.790192	0.65217	0.7974	0.822521	0.845369	0.901002
TCGA-ZG-A9LN-01A	0	0	0.879772	0.753037	0	0	0.680795	0.672229	0.831478	0	0	0	0	0	0	0	0	0.713219	0.709267	0	0	0.603848	0.659819	0.811196	0	0	0	0	0	0	0	0	0	0	0	0	0	0	0	0	0	0	0	0	0	0	0	0	0	0	0	0	0	0	0	0	0	0.61975	0.67244	0.738552	0	0	0	0	0	0	0	0	0	0.825419	0.860391	0.875531	0	0	0.785187	0	0	0	0	0.781168	0.876756	0.690028	0.690625	0.935675	0.931716	0.916829	0	0	0.795477	0.853911	0.891216	0.769752	0.813908	0.884284	0.848136	0.708198	0	0.823225	0.903209	0.903233	0	0	0.825507	0	0.758156	0	0.806044	0.917247	0.93473	0.653518	0.793641	0.599189	0	0.724518	0.691714	0.867263	0.704777	0.703804	0.897217	0.828554	0.800863	0.73945	0.789223	0.812892	0.80188	0	0.859273	0.872314	0.829968	0.731845	0.617545	0.854835	0.795871	0.684416	0	0	0	0	0	0	0.852552	0.926618	0.849788	0.777087	0	0	0	0.876696	0.80002	0.871532	0.969169	0	0	0	0	0	0	0.894144	0	0.682191	0.725606	0.776886	0.800527	0.775141	0	0	0.909825	0.854971	0.924291	0.869473	0.924789	0	0.646161	0.732046	0.841244	0.913077	0	0.801512	0.801224	0.862035	0.727607	0.831672	0.896997	0.875478	0.929789	0.846246	0	0.887045	0	0	0.848475	0.915281	0.944141	0.785838	0.583933	0	0.799371	0.650333	0.864126	0	0	0.856746	0.644217	0.749958	0.770875	0.760926	0.819071	0.826614	0.773316	0.684199	0.849845	0.882049	0.89022	0.938737
TCGA-ZG-A9LS-01A	0	0	0.903208	0.753252	0	0	0	0.607108	0.804638	0	0	0	0	0	0	0	0	0.717508	0.75615	0	0	0.609959	0	0.802158	0	0	0	0	0	0	0	0	0	0	0	0	0	0	0	0	0	0	0	0	0	0	0	0	0	0	0	0	0	0	0	0	0	0	0.669496	0.764837	0	0	0	0	0	0	0	0	0	0.79212	0.854782	0.849175	0	0	0.812117	0	0	0	0	0.760111	0.863085	0.758791	0.844217	0.951906	0.948558	0.930983	0	0	0.85742	0.850469	0.913264	0.847058	0.816392	0.850996	0.846754	0.70747	0	0.828475	0.913041	0.912051	0	0	0.827631	0	0.667039	0	0.808399	0.917938	0.92337	0.637333	0.810305	0.612887	0	0.710158	0.711971	0.866005	0.719844	0.738399	0.915293	0.852587	0.829296	0.677668	0.723921	0.775781	0.770745	0	0.799368	0.845515	0.830272	0.667928	0.643476	0.809032	0.621178	0.73486	0	0	0	0	0	0	0.851556	0.900273	0.702582	0.811848	0	0	0	0.86853	0.879364	0	0.938612	0	0	0	0	0	0	0.816873	0	0.682818	0.748412	0.755432	0	0	0	0.920916	0.872341	0.824511	0.847344	0.852881	0.633218	0	0.664553	0.716933	0.863588	0.890099	0	0.842427	0.790299	0.876354	0.691461	0.89481	0.888278	0.883741	0.936878	0	0	0.857843	0	0	0.826087	0.944117	0.923866	0.831301	0.81047	0.768562	0.868647	0.788436	0.891177	0	0	0.901908	0.61523	0.861224	0.835041	0.869448	0.908386	0.835754	0.83405	0.631654	0.878531	0.88838	0.912379	0.943681
TCGA-ZG-A9LU-01A	0	0	0.88857	0.740758	0	0	0.607139	0.61814	0.836359	0	0	0	0	0	0	0	0	0.595964	0.740826	0	0	0.658686	0.659819	0.819781	0	0	0	0	0	0	0	0	0	0	0	0	0	0	0	0	0	0	0	0	0	0	0	0	0	0	0	0	0	0	0	0	0	0.593287	0.675569	0.789851	0	0	0	0	0	0	0	0	0	0.850269	0.745978	0.812046	0	0	0.798843	0	0	0	0	0.737042	0.866373	0.679624	0.738009	0.923628	0.923429	0.923944	0	0	0.803348	0.823319	0.765145	0.785062	0.749754	0.840367	0.825036	0.705335	0	0.821342	0.887281	0.88895	0	0	0.688552	0	0.831672	0	0.871181	0.934148	0.962811	0.640151	0.866456	0.61443	0	0.711997	0.826038	0.854167	0.754297	0.75606	0.872975	0.889644	0.80218	0.784615	0.813915	0.85776	0.756726	0	0.831148	0.846554	0.806084	0.812413	0.633233	0.858521	0.746318	0.724216	0	0	0	0.858115	0	0	0.920983	0.909762	0.653965	0.846431	0	0	0	0.739217	0.865541	0.934884	0.958506	0	0	0	0	0.873499	0	0.829767	0	0.66398	0.770352	0.698304	0.850409	0.76477	0	0	0.915403	0.931623	0.980216	0.911548	0.94657	0	0.696393	0.715316	0.863698	0.715575	0	0.835994	0.888207	0.87214	0.760879	0.878355	0.914944	0.915017	0.969379	0	0	0.861921	0	0	0.857863	0.903559	0.802168	0.794952	0.651648	0	0.681517	0.692582	0.776051	0	0	0.754059	0.727839	0	0.792213	0.754589	0.846418	0.776963	0.791926	0.749714	0.846999	0.844852	0.873172	0.914382
TCGA-ZG-A9LY-01A	0	0	0.827399	0.725445	0	0	0.704964	0.697471	0.834901	0	0	0	0	0	0	0	0	0.719479	0.736714	0	0	0.728436	0.743486	0.817477	0	0	0	0	0	0	0	0	0	0	0	0	0	0	0	0	0	0	0	0	0	0	0	0	0	0	0	0	0	0	0	0	0	0.622065	0.626624	0.811217	0	0	0	0	0	0	0.848868	0	0	0.821553	0.893989	0.889438	0	0	0.768775	0	0	0	0	0.880477	0.790439	0.786932	0.702188	0.927919	0.933687	0.91127	0	0	0.854597	0.855036	0.892332	0.763109	0.846255	0.866037	0.887162	0.632613	0	0.840016	0.887517	0.931492	0	0	0.815272	0	0.746555	0	0.745538	0.914728	0.937141	0.791269	0.839859	0.57869	0	0.724809	0.783629	0.894931	0.742249	0	0.857865	0.833058	0.891371	0	0.753665	0.807825	0.694563	0	0.787534	0.821857	0.851152	0.735402	0.620749	0.840225	0.745154	0.753462	0	0	0	0	0	0	0.906516	0.928249	0.83463	0.907039	0	0.821514	0	0.864693	0.827051	0.79389	0.925617	0.798597	0	0	0	0	0	0.851624	0	0.639281	0.718901	0.821855	0.784797	0.719624	0	0.867171	0.894824	0.927636	0.956207	0.909084	0.822502	0	0.592991	0.720886	0.844385	0	0	0.915941	0.915127	0.885027	0.741688	0.86085	0.911545	0.938321	0.936376	0	0	0.873819	0	0	0	0.913994	0.898608	0.858644	0.583933	0	0.776359	0.734225	0.833111	0	0	0.827422	0.622102	0.91559	0.791593	0.667986	0.86987	0.795591	0.849814	0.694053	0.857392	0.876752	0.891795	0.927257
TCGA-ZG-A9LZ-01A	0	0	0.829794	0.73711	0	0	0.724908	0.751321	0.8562	0	0	0	0	0	0	0	0	0.730843	0.831411	0	0	0.687729	0.716314	0.880962	0	0	0	0	0	0	0	0	0	0	0	0	0	0	0	0	0	0	0	0	0	0	0	0	0	0	0	0	0	0	0	0	0	0.591821	0.576034	0.803183	0	0	0	0	0	0	0	0	0	0.864484	0.87192	0.884335	0	0	0.656981	0	0	0	0	0.873084	0	0.656705	0.756505	0.864491	0.908557	0.901225	0	0	0.800876	0.851595	0.877401	0.748411	0.8097	0.852983	0.882128	0.616696	0	0.837441	0.901136	0.91993	0	0	0	0	0.762597	0	0.745713	0.909525	0.940247	0.76308	0.849364	0.562415	0	0.747132	0.804151	0.843368	0.72995	0	0.825526	0.85881	0.847183	0.732489	0.822669	0.861843	0.744972	0	0.815208	0.829118	0.846407	0.836737	0.755462	0.886943	0.862061	0.708158	0	0	0.797886	0.865677	0	0	0.927426	0.917785	0.915726	0.757262	0	0.797657	0.983518	0.847398	0.826036	0.808181	0.948727	0.813371	0	0	0	0.847883	0	0.743651	0	0.621396	0.705407	0.84786	0.908432	0.705687	0	0.926938	0.886886	0.927854	0.973333	0.902567	0.964039	0	0.599765	0.74064	0.907031	0	0	0.930454	0.95191	0.904914	0.81057	0.912974	0.889687	0.926051	0.949153	0	0	0.893875	0	0	0	0.824257	0.833087	0.796424	0.731277	0	0.661646	0.752344	0.818825	0	0	0.641548	0.70223	0.870616	0.765548	0.694886	0.815098	0.755768	0.765881	0.676636	0.861038	0.830433	0.86662	0.908994
TCGA-ZG-A9M4-01A	0	0	0.793709	0.627697	0	0	0.728303	0.728408	0.877396	0	0	0	0	0	0	0	0.656204	0.829223	0.839584	0	0	0.788537	0.704633	0.880955	0	0	0	0	0	0	0	0	0	0	0	0	0	0	0	0	0	0	0	0	0	0	0	0	0	0	0	0	0	0	0	0	0	0.578431	0.562332	0.772655	0	0	0	0	0	0	0.818894	0	0	0.908877	0.890333	0.923167	0	0	0.74437	0	0	0	0	0	0	0.643093	0.766308	0.904191	0.903934	0.905989	0	0	0.793667	0.85994	0.9108	0.72068	0.845561	0.862182	0.909139	0.59257	0	0.838261	0.887154	0.935024	0	0	0.814747	0	0.683648	0.692185	0.795216	0.883941	0.935012	0.603806	0.804159	0	0	0.687247	0.799081	0.919315	0.721488	0	0.816422	0.770231	0.877564	0	0.774094	0.823112	0.706543	0	0.789112	0.8418	0.871705	0.79363	0.777396	0.861622	0.797389	0.70263	0	0	0	0	0	0	0.934847	0.904268	0.865444	0.875874	0.831103	0.798422	0	0.912722	0.844093	0.78879	0.934527	0.796668	0	0	0	0	0	0.845286	0	0.600608	0.857035	0.878758	0.893613	0.827398	0	0.820193	0.937028	0.912173	0.965384	0.881471	0.898176	0	0.852754	0.753567	0.928565	0	0	0.93298	0.967357	0.921915	0.787341	0.851683	0.883524	0.92952	0.963338	0	0	0.896522	0	0	0	0.822933	0.846417	0.847104	0.651973	0	0.719732	0.74388	0.809015	0	0	0.594097	0.613325	0.723191	0.757299	0.707894	0.840319	0.762661	0.775535	0.752643	0.855655	0.80477	0.857218	0.91487
TCGA-ZG-A9MC-01A	0	0	0.894675	0.784893	0	0	0	0.674761	0.793815	0	0	0	0	0	0	0	0	0.716612	0.739076	0	0	0.579368	0	0.771509	0	0	0	0	0	0	0	0	0	0	0	0	0	0	0	0	0	0	0	0	0	0	0	0	0	0	0	0	0	0	0	0	0	0	0.673402	0.742878	0	0	0	0	0	0	0.832751	0	0	0.851031	0.874084	0.850856	0	0	0.768736	0	0	0	0	0.923708	0.814717	0.73369	0.76997	0.917626	0.933323	0.924281	0	0	0.840923	0.85046	0.875957	0.673906	0.82749	0.86414	0.863626	0.632797	0	0.839133	0.894445	0.923835	0	0	0.801358	0	0.785593	0	0.759299	0.896622	0.921112	0.649052	0.796303	0	0	0.553969	0.706092	0.862504	0.717271	0.767747	0.814821	0.800878	0.895571	0	0.732075	0.783205	0.811898	0	0.82431	0.851959	0.797867	0.710766	0.626531	0.821529	0.761604	0.746348	0	0	0	0	0	0	0.914175	0.954319	0.91353	0.776883	0	0	0	0.881515	0.879772	0	0.952571	0.811143	0	0	0	0	0	0.865406	0	0.637511	0.723345	0.85447	0.821092	0	0	0.901848	0.915599	0.91623	0.959118	0.925847	0.833272	0	0.917293	0.730974	0.84521	0	0	0.894352	0.87987	0.849567	0.719751	0.847944	0.90917	0.910299	0.933478	0.839015	0	0.835821	0	0	0.832416	0.95251	0.929831	0.810747	0.792	0.763718	0.893065	0.857603	0.832812	0	0	0.893487	0.585686	0.876928	0.874257	0.797566	0.891631	0.832942	0.863844	0.641578	0.86909	0.90183	0.915927	0.942093
TCGA-ZG-A9N3-01A	0	0	0.848702	0.889217	0	0	0.577964	0.741975	0.857655	0	0	0	0	0	0	0	0	0.665602	0.750191	0	0	0.667207	0.731369	0.87912	0	0	0	0	0	0	0	0	0	0	0	0	0	0	0	0	0	0	0	0	0	0	0	0	0	0	0	0	0	0	0	0	0	0.605397	0.614194	0.831659	0	0	0	0	0	0	0	0	0	0.865307	0.887689	0.879751	0	0	0.696787	0	0	0	0	0.871829	0	0.66966	0.758823	0.845216	0.907795	0.898399	0	0	0.78186	0.821437	0.874942	0.525415	0.774339	0.850045	0.872807	0.60468	0	0.816991	0.881339	0.924438	0	0	0	0	0	0	0.789489	0.911697	0.954067	0.795296	0.850589	0	0	0.753469	0.824446	0.896027	0.735616	0	0.853185	0.845814	0.821275	0.786583	0.851403	0.904913	0.803874	0	0.857259	0.840155	0.911082	0.867902	0.749518	0.898906	0.883208	0.679984	0	0	0	0.872124	0	0	0.895386	0.938081	0.729622	0.83102	0	0.807462	0	0.87886	0.874738	0.823092	0.931923	0.883106	0	0	0	0	0	0.829563	0	0.710311	0.729409	0.862429	0.913868	0.747108	0	0	0.893645	0.836789	0.863765	0.887057	0.911729	0	0.653555	0.779203	0.840794	0	0	0.716906	0.674667	0.849233	0	0	0.830454	0.878611	0.944108	0	0	0.796581	0	0	0	0.842324	0.809291	0.802188	0.68121	0	0.535258	0	0.79276	0	0	0.839337	0.71243	0.777096	0.771695	0.691138	0.80347	0.626335	0.766945	0.644678	0.784281	0.807801	0.859378	0.923477
TCGA-ZG-A9ND-01A	0	0	0.800349	0.726799	0	0	0.691107	0.764637	0.845595	0	0	0	0	0	0	0	0	0.691662	0.817698	0	0	0.720625	0.718822	0.858138	0	0	0	0	0	0	0	0	0	0	0	0	0	0	0	0	0	0	0	0	0	0	0	0	0	0	0	0	0	0	0	0	0	0.585969	0.593648	0.832086	0	0	0	0	0	0	0	0	0	0.826986	0.873238	0.905722	0	0	0.658911	0	0	0	0	0.845578	0	0.714747	0.760902	0.87397	0.905456	0.912525	0	0	0.785066	0.82762	0.878693	0.702981	0.776644	0.841372	0.884192	0.614146	0	0.832665	0.859279	0.93101	0	0	0	0	0.745799	0	0.780287	0.912231	0.940348	0.757531	0.92006	0.633551	0.786245	0.79662	0.793948	0.931888	0	0	0.85162	0.83909	0.833251	0.744644	0.833273	0.893815	0.7441	0	0.815874	0.812847	0.800543	0.853451	0.746696	0.900795	0.835344	0.735949	0	0	0.780558	0.847952	0	0	0.92716	0.947063	0.67582	0.773162	0	0.802662	0.980657	0.853262	0.850599	0.789532	0.942589	0.829429	0	0	0	0.861574	0	0.776328	0	0.668256	0.754738	0.846162	0.766403	0.684205	0	0.919174	0.917122	0.935726	0.96288	0.895687	0.943515	0	0.614286	0.772693	0.892383	0	0	0.898058	0.868396	0.88414	0.819689	0.810663	0.89401	0.90319	0.941646	0	0	0.85345	0	0	0	0.849107	0.713924	0.80882	0.7435	0	0.668867	0	0.809396	0	0	0.791673	0.722328	0.805587	0.741683	0.703135	0.839179	0.643935	0.781077	0.70644	0.867904	0.816928	0.83617	0.892847
TCGA-ZG-A9NI-01A	0	0	0.856964	0.722969	0	0	0.619923	0.672462	0.822227	0	0	0	0	0	0	0	0	0.71311	0.760741	0	0	0.660052	0.709215	0.851819	0	0	0	0	0	0	0	0	0	0	0	0	0	0	0	0	0	0	0	0	0	0	0	0	0	0	0	0	0	0	0	0	0	0.685911	0.630868	0.921517	0	0	0	0	0	0	0	0	0	0.787807	0.869781	0.879833	0	0	0.816556	0	0	0	0	0.751905	0.851357	0.75726	0.805122	0.956137	0.957927	0.928416	0	0	0.826267	0.854258	0.903941	0.836409	0.812791	0.878337	0.861181	0.685923	0	0.834851	0.907892	0.908764	0	0	0.820577	0	0.749884	0	0.880254	0.940438	0.950354	0.663445	0.783756	0	0	0.667004	0.611853	0.880701	0	0	0.855397	0.852854	0.83993	0.764141	0.785219	0.789072	0.576042	0	0.785893	0.807424	0.800256	0.675376	0.679185	0.821507	0.761921	0.780006	0	0	0	0	0	0	0.869194	0.894569	0.699591	0.8527	0	0	0	0.788868	0.80175	0	0.947824	0	0	0	0	0	0	0.814926	0	0.687125	0.733089	0.776769	0.78154	0	0	0.925589	0.919091	0.824648	0.849644	0.853015	0.817506	0	0.650649	0.753867	0.839342	0.803131	0	0.846733	0.776381	0.849074	0.712687	0	0.864117	0.860697	0.926056	0	0	0.902595	0	0	0.851265	0.936842	0.903831	0.756255	0.553987	0.786669	0.773628	0.734834	0.876186	0	0	0.861514	0.672472	0.789634	0.764342	0.813814	0.861352	0.803056	0.78968	0.731342	0.835291	0.87055	0.896205	0.932952
TCGA-AF-2687-01A	0	0	0.860437	0.922733	0	0	0.602541	0.742951	0.859997	0	0	0	0	0	0	0	0	0.660696	0.71059	0	0	0.596087	0.621239	0.838043	0	0	0	0	0	0	0	0	0	0	0	0	0	0	0	0	0	0	0	0	0	0	0	0	0	0	0	0	0	0	0	0	0	0.640664	0.662123	0.822215	0	0	0	0	0	0	0	0	0	0.904036	0.856281	0.904398	0	0	0.694902	0	0	0	0	0	0	0.632902	0.728971	0.89399	0.908086	0.929704	0	0	0.749746	0.851512	0.884991	0.46695	0.76318	0.873283	0.90818	0.609771	0	0.799028	0.891526	0.936643	0	0	0.719823	0	0	0.69764	0.787432	0.917425	0.948637	0.710239	0.788413	0	0	0.684015	0.761252	0.85491	0	0	0.841445	0.780862	0.869888	0	0.798919	0.850852	0.798765	0	0.843152	0.850808	0.894863	0.797546	0.693614	0.868276	0.777581	0.688698	0	0	0	0	0	0	0	0.905285	0.813759	0.932048	0	0.838829	0	0	0.712471	0	0.879162	0.856736	0	0	0	0	0	0.82823	0	0.809881	0.793017	0	0.817401	0.766533	0	0	0.854768	0.770653	0.922246	0.799117	0.813863	0	0.67588	0.874496	0.749534	0	0	0.743981	0.727474	0.802556	0	0	0.773409	0.84857	0.913846	0	0	0.878246	0	0	0	0.865036	0.88754	0.825409	0.642849	0	0.727791	0.742164	0.853259	0	0	0.826523	0.652314	0.838777	0.807581	0.772538	0.849725	0.863168	0.824648	0.726969	0.878774	0.89078	0.912381	0.959833
TCGA-AF-2690-01A	0	0	0	0.835926	0	0	0	0	0.812583	0	0	0	0	0	0	0	0	0.636135	0.684708	0	0	0	0	0.768281	0	0	0	0	0	0	0	0	0	0	0	0	0	0	0	0	0	0	0	0	0	0	0	0	0	0	0	0	0	0	0	0	0	0	0.719857	0.786611	0	0	0	0	0	0	0	0	0	0.777476	0.811564	0.905014	0	0	0.698637	0	0	0	0	0	0	0.77623	0.708818	0.88562	0.90034	0.922776	0	0	0.752505	0.825407	0.86775	0.690918	0.729358	0.768113	0.853145	0.657768	0	0.789779	0.827781	0.886994	0	0	0.700302	0	0	0	0.779152	0.91099	0.937258	0.696939	0.812922	0	0	0.638423	0.724333	0.81879	0.743844	0.751577	0.889895	0.883463	0.790253	0.731965	0.802171	0.81448	0.820845	0	0.889303	0.892278	0.878379	0.709308	0.727699	0.854717	0.810352	0.677708	0	0	0	0	0	0	0	0.914867	0.807935	0	0	0	0	0	0.756542	0	0.911692	0	0	0	0	0	0	0.878417	0	0.758911	0	0	0	0.786951	0	0	0.872637	0.755665	0.914468	0.818501	0.639362	0	0.725516	0.869032	0	0.869552	0	0.599178	0.835194	0.808308	0.809156	0	0.760382	0.860846	0.907738	0	0	0.859257	0	0	0.828048	0.915559	0.890485	0.861047	0.583334	0.814701	0.846514	0.792602	0.926089	0	0	0.908724	0.822427	0.890545	0.787626	0.867163	0.899228	0.862324	0.857438	0.732232	0.923112	0.930106	0.946442	0.966033
TCGA-AF-2693-01A	0	0	0.918738	0.92693	0	0	0.581928	0.632883	0.86203	0	0	0	0	0	0	0	0	0.673646	0.725457	0	0	0.595079	0.619624	0.841697	0	0	0	0	0	0	0	0	0	0	0	0	0	0	0	0	0	0	0	0	0	0	0	0	0	0	0	0	0	0	0	0	0	0	0.662733	0.857664	0	0	0	0	0	0	0	0	0	0.885964	0.868008	0.911882	0	0	0	0	0	0	0	0	0	0.681404	0.642069	0.821277	0.843227	0.871688	0	0	0.728367	0.767146	0.819206	0.525415	0.759881	0.825322	0.879528	0.649669	0	0.75429	0.867859	0.914717	0	0	0	0	0	0	0.698969	0.921755	0.942537	0.820018	0.912046	0.698391	0	0.765781	0.794511	0.906636	0.742339	0	0.856964	0.868114	0.813613	0.786509	0.855099	0.911945	0.807253	0	0.86905	0.866529	0.853832	0.877604	0.870389	0.909706	0.905536	0.657169	0	0	0.800888	0	0	0	0.79864	0.868587	0.810645	0	0	0.818984	0.981511	0	0.766117	0.854895	0.879162	0.825182	0	0	0	0.876378	0	0.82636	0	0.795641	0.806234	0.803457	0.820064	0.870856	0	0	0.872824	0.692452	0.90478	0.814373	0.86173	0	0.72833	0	0.697614	0	0	0.821089	0.735678	0.827421	0	0	0.808443	0.863501	0.940041	0	0	0.880423	0	0	0	0.830786	0.802055	0.806574	0.73868	0	0.532036	0	0.823001	0	0	0.831024	0.690045	0.86688	0.742933	0.702225	0.859785	0.782565	0.763481	0.688219	0.826915	0.852164	0.894053	0.948535
TCGA-AF-3911-01A	0	0	0.918243	0.911662	0	0	0.593329	0	0.85608	0	0	0	0	0	0	0	0	0.682664	0.758672	0	0	0.598556	0.628622	0.832142	0	0	0	0	0	0	0	0	0	0	0	0	0	0	0	0	0	0	0	0	0	0	0	0	0	0	0	0	0	0	0	0	0	0	0.668495	0.879044	0	0	0	0	0	0	0	0	0	0.858599	0.801932	0.912581	0	0	0	0	0	0	0	0	0	0.758747	0.625303	0.840661	0.863661	0.897543	0	0	0.724994	0.770848	0.84206	0.486063	0.730777	0.816027	0.87737	0.635685	0	0.777208	0.85972	0.912031	0	0	0	0	0	0.698447	0.751285	0.921808	0.956733	0.822545	0.904018	0.669354	0	0.747579	0.835428	0.907429	0	0	0.829027	0.900062	0.808534	0.81123	0.862075	0.915077	0.795037	0	0.853485	0.861041	0.868174	0.869275	0.834898	0.911662	0.913394	0.695857	0	0	0	0.878063	0	0	0.771765	0.886911	0.797804	0	0	0.808399	0	0.893304	0.853431	0.856291	0.888351	0.842167	0	0	0	0.851073	0	0.848281	0	0.777843	0.803587	0.807634	0.794308	0.665247	0	0	0.905438	0.666266	0.896943	0.847344	0.912025	0	0.728726	0.8329	0.736978	0.877295	0	0.809301	0.694418	0.780929	0	0	0.808873	0.859798	0.946592	0	0	0.860433	0	0	0	0.810112	0.799188	0.762975	0.737932	0	0.482373	0	0.739205	0	0	0.843335	0.749545	0.780802	0.75235	0.771726	0.850619	0.704572	0.780837	0.678934	0.803668	0.836578	0.874041	0.942441
TCGA-AF-4110-01A	0	0	0	0.926021	0	0	0.60689	0	0.842188	0	0	0	0	0	0	0	0	0.703534	0.741354	0	0	0.593133	0.644425	0.788782	0	0	0	0	0	0	0	0	0	0	0	0	0	0	0	0	0	0	0	0	0	0	0	0	0	0	0	0	0	0	0	0	0	0	0.689219	0.879214	0	0	0	0	0	0	0	0	0	0.859302	0.797881	0.897246	0	0	0.704439	0	0	0	0	0	0	0.726457	0.744503	0.822316	0.891835	0.90334	0	0	0.759676	0.804517	0.849505	0.450683	0.723657	0.796115	0.857254	0.653039	0	0.785193	0.841176	0.907417	0	0	0	0	0	0	0.750187	0.916404	0.935912	0.828647	0.886705	0.579005	0.718563	0.753981	0.813152	0.867054	0.720614	0.754587	0.873244	0.887473	0.777637	0.79059	0.828608	0.868658	0.780206	0	0.871623	0.885655	0.868174	0.840466	0.674741	0.886443	0.873407	0.683323	0	0	0	0	0	0	0.921263	0.888646	0.764073	0.856142	0	0.813085	0	0.916376	0.828343	0.874787	0.940569	0.855173	0	0	0	0.863907	0	0.824671	0	0.74734	0.79313	0.794008	0.695876	0.668308	0	0	0.900635	0.82292	0.877143	0.833161	0.864772	0	0.709966	0.812797	0.819981	0.872276	0	0.79997	0.800071	0.820772	0	0	0.85608	0.886469	0.948121	0	0	0.900977	0	0	0.86749	0.892794	0.871662	0.81506	0.665696	0	0.777758	0.754539	0.86628	0	0	0.851278	0.680153	0.857357	0.835416	0.739426	0.866605	0.811761	0.793349	0.794685	0.835895	0.902538	0.915092	0.949445
TCGA-AF-5654-01A	0	0	0.850566	0.915818	0	0	0.559445	0.719424	0.874668	0	0	0	0	0	0	0	0	0.67586	0.772007	0	0	0.565345	0.73565	0.869387	0	0	0	0	0	0	0	0	0	0	0	0	0	0	0	0	0	0	0	0	0	0	0	0	0	0	0	0	0	0	0	0	0	0	0.660737	0.844209	0	0	0	0	0	0	0	0	0	0.83694	0.919989	0.895651	0	0	0	0	0	0	0	0	0	0.696119	0.655613	0.790766	0.793677	0.858743	0	0	0.725293	0.769901	0.831252	0.584886	0.775642	0.836286	0.905121	0.635329	0	0.773125	0.862478	0.9149	0	0	0	0	0	0	0.714709	0.926382	0.956952	0.881719	0.900619	0.682965	0.780831	0.779766	0.799729	0.925926	0	0	0.862032	0.831203	0.871649	0.709525	0.8577	0.916392	0.760594	0	0.850707	0.848411	0.882233	0.892669	0.854918	0.921258	0.91579	0.67539	0	0	0.767654	0.83583	0	0	0.831112	0.862037	0.237865	0.85646	0	0.78311	0.979582	0.890518	0.908824	0.813306	0.938228	0.819982	0	0	0	0.857989	0	0.822634	0	0.781663	0.791309	0.800648	0.794188	0.839062	0	0	0.914613	0.839883	0.9356	0.778625	0.866951	0	0.689559	0.883598	0.898762	0	0	0.800937	0.715074	0.841453	0	0	0.804309	0.873127	0.931198	0	0	0.864591	0	0	0	0.840901	0.7696	0.777506	0	0	0.60276	0	0.807695	0	0	0.71528	0.753894	0.804468	0.610129	0	0.750572	0.665161	0.746886	0	0.777647	0.79431	0.855931	0.940367
TCGA-AF-6136-01A	0	0	0	0.922421	0	0	0.59487	0.751857	0.863309	0	0	0	0	0	0	0	0	0.66515	0.774839	0	0	0.674401	0.700355	0.818096	0	0	0	0	0	0	0	0	0	0	0	0	0	0	0	0	0	0	0	0	0	0	0	0	0	0	0	0	0	0	0	0	0	0	0.650642	0.844745	0	0	0	0	0	0	0	0	0	0.836096	0.893367	0.921216	0	0	0.705187	0	0	0	0	0	0	0.697876	0.668808	0.809296	0.843705	0.857293	0	0	0.783863	0.804003	0.826617	0.553675	0.755076	0.827907	0.882467	0.629434	0	0.773656	0.852294	0.909626	0	0	0	0	0	0	0.704781	0.907985	0.944606	0.885569	0.910018	0.717464	0	0.774707	0.775126	0.908144	0.724913	0	0.860599	0.843913	0.862938	0.751975	0.845657	0.911703	0.815837	0	0.851557	0.842147	0.89688	0.890854	0.854175	0.923771	0.900322	0.689746	0	0	0.780225	0	0	0	0.800031	0.87101	0.293402	0.84574	0	0.784834	0.945443	0	0.910657	0.799979	0.880611	0.815892	0	0	0	0.859305	0	0.831685	0	0.772357	0.796467	0.796396	0.804569	0.954461	0	0	0.91677	0.738047	0.97788	0.825684	0.868025	0	0.727931	0.878746	0.803034	0	0	0.798009	0.742613	0.849673	0	0	0.834904	0.868118	0.934673	0	0	0.836963	0	0	0	0.843197	0.800344	0.76674	0.746183	0	0.632569	0	0.822712	0	0	0.836364	0.699585	0.717653	0.622686	0	0.835371	0.787083	0.782031	0	0.796728	0.819739	0.87402	0.951373
TCGA-AF-6655-01A	0	0	0.894794	0.901963	0	0	0.615666	0.685481	0.861275	0	0	0	0	0	0	0	0	0.658291	0.776862	0	0	0.612572	0.611209	0.820265	0	0	0	0	0	0	0	0	0	0	0	0	0	0	0	0	0	0	0	0	0	0	0	0	0	0	0	0	0	0	0	0	0	0	0.664242	0.82569	0	0	0	0	0	0	0	0	0	0.764606	0.91541	0.907132	0	0	0.703154	0	0	0	0	0	0	0.653116	0.731576	0.849094	0.902898	0.922222	0	0	0.755446	0.844163	0.87067	0.735175	0.800657	0.846965	0.906577	0.619283	0	0.799899	0.887744	0.91865	0	0	0.65182	0	0	0.672654	0.737697	0.914907	0.949048	0.856734	0.901545	0.579109	0	0.739201	0.742252	0.875872	0	0	0.856805	0.817108	0.872157	0.740656	0.815961	0.861056	0.77325	0	0.831496	0.829374	0.870372	0.853011	0.825803	0.885376	0.860319	0.73916	0	0	0	0	0	0	0.785173	0.889787	0.815971	0.942648	0	0.794941	0.9856	0	0.861044	0.820683	0.876169	0.826716	0	0	0	0	0	0.810455	0	0.77604	0.752184	0.864064	0.795558	0.815474	0	0	0.929251	0.730968	0.9086	0.835972	0.912451	0	0.676481	0.841338	0.869207	0	0	0.80256	0.710966	0.836641	0	0	0.779269	0.834461	0.92104	0	0	0.838093	0	0	0	0.859901	0.815255	0.844407	0.684894	0	0.55061	0.67044	0.846055	0	0	0.86049	0.673602	0.718522	0.743016	0.777834	0.854111	0.856385	0.729346	0.743752	0.884052	0.875162	0.897759	0.957109
TCGA-AF-6672-01A	0	0	0.885405	0.923616	0	0	0.586878	0.756975	0.864213	0	0	0	0	0	0	0	0	0.636869	0.775234	0	0	0.560976	0.695582	0.821025	0	0	0	0	0	0	0	0	0	0	0	0	0	0	0	0	0	0	0	0	0	0	0	0	0	0	0	0	0	0	0	0	0	0.624751	0.649437	0.842742	0	0	0	0	0	0	0	0	0	0.851683	0.911115	0.898657	0	0	0.68077	0	0	0	0	0	0	0.665949	0.787898	0.80582	0.863874	0.8795	0	0	0.773297	0.834529	0.823066	0.582676	0.796408	0.822683	0.890768	0.638054	0	0.776751	0.902319	0.905506	0	0	0	0	0.694207	0	0.712825	0.915535	0.940944	0.886413	0.904185	0.691904	0	0.782596	0.780549	0.908001	0.714284	0	0.840042	0.817487	0.875756	0.773496	0.851719	0.888679	0.828382	0.701768	0.848066	0.839754	0.887639	0.857479	0.835978	0.907816	0.878783	0.67243	0	0	0.783295	0	0	0	0.899882	0.936366	0.866094	0.921741	0	0.772984	0.898908	0.886032	0.956705	0.763441	0.929409	0.775745	0	0	0	0.85475	0	0.758725	0	0.716233	0.747407	0.86455	0.882947	0.936847	0	0.932298	0.944448	0.663682	0.945842	0.898111	0.834261	0	0.64692	0.814095	0.938952	0	0	0.778829	0.803429	0.849673	0	0	0.884428	0.919223	0.912084	0	0	0.832746	0	0	0	0.75072	0.750848	0.805475	0.770532	0	0.63974	0	0.794823	0	0	0.835262	0.694333	0.721515	0.609534	0.734948	0.829873	0.813456	0.781912	0	0.836756	0.818269	0.894891	0.923617
TCGA-AF-A56K-01A	0	0	0.889069	0.827897	0	0	0.602454	0.735953	0.830982	0	0	0	0	0	0	0	0	0.676345	0.737316	0	0	0.599139	0.720795	0.79158	0	0	0	0	0	0	0	0	0	0	0	0	0	0	0	0	0	0	0	0	0	0	0	0	0	0	0	0	0	0	0	0	0	0	0.678995	0.84344	0	0	0	0	0	0	0	0	0	0.831135	0.837048	0.908277	0	0	0.675063	0	0	0	0	0	0	0.652461	0.730072	0.837761	0.875894	0.888883	0	0	0.797146	0.83866	0.835423	0.506291	0.740899	0.843712	0.896964	0.612901	0	0.784511	0.85999	0.909235	0	0	0	0	0	0	0.746974	0.904188	0.934987	0.851958	0.885079	0.605195	0	0.724207	0.727079	0.85452	0.753338	0	0.816798	0.846265	0.872411	0.662794	0.807138	0.857248	0.770107	0	0.84366	0.830591	0.870581	0.837998	0.677234	0.885594	0.860521	0.705424	0	0	0	0	0	0	0.806604	0.896157	0.804858	0.835626	0	0.817051	0	0	0.856082	0.866432	0.885537	0.824253	0	0	0	0	0	0.792338	0	0.77142	0.790503	0.867999	0.811153	0.706933	0	0	0.938918	0.757558	0.911514	0.8384	0.780428	0	0.677673	0.85429	0.716262	0	0	0.808095	0.814724	0.797496	0	0	0.81549	0.88625	0.930578	0	0	0.845353	0	0	0	0.854721	0.884389	0.86516	0.666838	0	0.846243	0.759583	0.879615	0	0	0.896591	0.823987	0.880355	0.751132	0.746434	0.865911	0.857509	0.805252	0.667486	0.877234	0.919565	0.943068	0.955337
TCGA-AF-A56L-01A	0	0	0.889069	0.816021	0	0	0.589252	0.687588	0.857034	0	0	0	0	0	0	0	0	0.668884	0.721159	0	0	0.598945	0.692929	0.846614	0	0	0	0	0	0	0	0	0	0	0	0	0	0	0	0	0	0	0	0	0	0	0	0	0	0	0	0	0	0	0	0	0	0	0.653844	0.836352	0	0	0	0	0	0	0	0	0	0.866057	0.900883	0.914159	0	0	0	0	0	0	0	0	0	0.671085	0.621012	0.823462	0.856597	0.892847	0	0	0.75908	0.806425	0.824953	0.550216	0.744218	0.837501	0.892577	0.616367	0	0.783525	0.858299	0.9071	0	0	0	0	0	0.693347	0.748394	0.927958	0.958746	0.836694	0.910321	0.660902	0	0.772251	0.821492	0.897349	0	0	0.845691	0.857926	0.861868	0.753766	0.844228	0.910896	0.793851	0	0.859555	0.858286	0.907904	0.881776	0.841557	0.914469	0.899512	0.678851	0	0	0	0.825947	0	0	0.805289	0.893446	0.81226	0	0	0.807109	0.961741	0.881777	0.909796	0.846739	0.878953	0.817872	0	0	0	0.849901	0	0.815157	0	0.776944	0.791653	0.878043	0.773042	0.821566	0	0	0.92529	0.724256	0.834809	0.837675	0.854895	0	0.703361	0.857459	0.819213	0	0	0.802655	0.815733	0.776265	0	0	0.805038	0.86836	0.932531	0	0	0.887416	0	0	0	0.832263	0.748385	0.760144	0.778331	0	0.558777	0	0.790537	0	0	0.805222	0.741235	0.777485	0.618666	0.809664	0.816295	0.719155	0.733097	0.707175	0.813611	0.81255	0.859411	0.939983
TCGA-AF-A56N-01A	0	0	0.895151	0.894743	0	0	0.57609	0.683856	0.878546	0	0	0	0	0	0	0	0	0.66211	0.725656	0	0	0.595282	0.700895	0.864554	0	0	0	0	0	0	0	0	0	0	0	0	0	0	0	0	0	0	0	0	0	0	0	0	0	0	0	0	0	0	0	0	0	0	0.644103	0.844056	0	0	0	0	0	0	0	0	0	0.884764	0.914364	0.892515	0	0	0.690846	0	0	0	0	0	0	0.664332	0.754068	0.856153	0.879549	0.906599	0	0	0.778853	0.810646	0.839268	0.48523	0.785663	0.836279	0.895061	0.626436	0	0.778788	0.881671	0.898176	0	0	0	0	0	0.694799	0.72294	0.910902	0.946832	0.823759	0.913862	0.690218	0	0.771432	0.789891	0.893715	0	0	0.846325	0.851692	0.86493	0.776255	0.830842	0.878465	0.806765	0	0.829988	0.836536	0.856649	0.863377	0.827265	0.89533	0.880211	0.712587	0	0	0	0	0	0	0.778012	0.881773	0.77812	0.858765	0	0.773456	0.968106	0.92138	0.89476	0.846392	0.93461	0.800119	0	0	0	0.871145	0	0.776328	0	0.778734	0.767986	0.866367	0.782615	0.869049	0	0	0.939659	0.850056	0.961664	0.860945	0.908254	0	0.670971	0.838942	0.907688	0	0	0.791999	0.800615	0.859175	0	0	0.860531	0.859648	0.948203	0	0	0.851839	0	0	0	0.830279	0.787097	0.793683	0.728696	0	0.553018	0	0.789582	0	0	0.838994	0.71401	0.727076	0.824546	0.792452	0.850309	0.820441	0.768813	0.67176	0.825166	0.849344	0.884408	0.949259
TCGA-AG-3591-01A	0	0	0	0.855294	0	0	0.573811	0.696303	0.858075	0	0	0	0	0	0	0	0	0.688306	0.712424	0	0	0.61064	0.628029	0.827985	0	0	0	0	0	0	0	0	0	0	0	0	0	0	0	0	0	0	0	0	0	0	0	0	0	0	0	0	0	0	0	0	0	0.624495	0.671607	0.766503	0	0	0	0	0	0	0	0	0	0.813542	0.732446	0.875001	0	0	0	0	0	0	0	0	0	0.669991	0.698017	0.806296	0.856326	0.850387	0	0	0.73134	0.781058	0.776811	0.554943	0.730251	0.784594	0.859501	0.655506	0	0.77257	0.851559	0.89427	0	0	0	0	0	0	0.739511	0.917472	0.942894	0.809867	0.92617	0.694002	0.713307	0.775914	0.800945	0.903925	0.700614	0	0.870111	0.89528	0.804968	0.784389	0.855405	0.934259	0.810028	0	0.864644	0.884306	0.911183	0.897965	0.882711	0.933772	0.926518	0.628429	0	0	0.773821	0.860157	0	0	0.775966	0.85747	0.813292	0	0	0.811733	0	0.905413	0.944639	0.853482	0.88068	0.850737	0	0	0	0.855765	0	0.839809	0	0.792752	0.796027	0	0.810024	0.872203	0	0	0.922921	0.647789	0.910834	0.860489	0.923286	0	0.741528	0.83696	0.818051	0	0	0.855731	0.732801	0.86019	0	0	0.832941	0.86612	0.937275	0	0	0.82249	0	0	0	0.863713	0.693946	0.809992	0.757454	0	0.546112	0	0.76123	0	0	0.736486	0.758346	0.801672	0.630533	0	0.768748	0.65034	0.769578	0	0.777065	0.837355	0.842943	0.922254
TCGA-AG-3592-01A	0	0	0.920797	0.918276	0	0	0.606054	0	0.866002	0	0	0	0	0	0	0	0	0.686583	0.733456	0	0	0.610044	0.628227	0.82301	0	0	0	0	0	0	0	0	0	0	0	0	0	0	0	0	0	0	0	0	0	0	0	0	0	0	0	0	0	0	0	0	0	0	0.678476	0.866659	0	0	0	0	0	0	0	0	0	0.836428	0.738427	0.900049	0	0	0	0	0	0	0	0	0	0.686184	0.647853	0.798581	0.823624	0.879558	0	0	0.689059	0.748689	0.838731	0.515377	0.768023	0.788018	0.894124	0.629814	0	0.752515	0.868221	0.91278	0	0	0	0	0	0.691951	0.739213	0.911399	0.948052	0.821318	0.916492	0.65094	0.714813	0.724731	0.826982	0.877052	0.753016	0	0.856195	0.892148	0.841525	0.780501	0.863971	0.929943	0.796985	0	0.858766	0.877777	0.884423	0.894112	0.863983	0.929564	0.911879	0.691301	0	0	0.76753	0.869586	0	0	0.834617	0.87086	0.222591	0	0	0.805923	0	0	0.78344	0.837625	0.89313	0.849982	0	0	0	0.874851	0	0.872552	0	0.820577	0.815235	0.809315	0.811917	0.815803	0	0	0.92375	0.73594	0	0.793138	0.881212	0	0.740087	0.879949	0.740684	0	0	0.759185	0.73944	0.793414	0	0	0.767412	0.86367	0.938895	0	0	0.857355	0	0	0	0.80808	0.752089	0.767576	0.772643	0	0.55278	0	0.751702	0	0	0.798047	0.75861	0.790099	0.588809	0.797611	0.833065	0.634332	0.736836	0.707012	0.829359	0.826506	0.860999	0.940365
TCGA-AG-3725-01A	0	0	0.90531	0.921213	0	0	0.577732	0.755905	0.856889	0	0	0	0	0	0	0	0	0.68622	0.755845	0	0	0.582813	0.620919	0.806344	0	0	0	0	0	0	0	0	0	0	0	0	0	0	0	0	0	0	0	0	0	0	0	0	0	0	0	0	0	0	0	0	0	0.641305	0.657908	0.873465	0	0	0	0	0	0	0	0	0	0.831357	0.874289	0.894362	0	0	0	0	0	0	0	0	0	0.681208	0.71097	0.79013	0.831986	0.850755	0	0	0.726843	0.74935	0.850966	0.594131	0.736913	0.819382	0.872922	0.645773	0	0.743445	0.841449	0.903048	0	0	0	0	0	0	0.722342	0.91183	0.934993	0.907318	0.927722	0.667082	0.722948	0.787684	0.801717	0.906587	0.717271	0	0.875719	0.884444	0.830471	0.78152	0.851808	0.924907	0.839352	0.684958	0.85477	0.87385	0.912234	0.890202	0.885402	0.93197	0.906581	0.663754	0	0	0.7848	0.866893	0	0	0.763729	0.843223	0.882781	0.834491	0	0.781946	0.94572	0.910332	0.950641	0.818807	0.820055	0.807636	0	0	0	0.841871	0	0.827299	0	0.753977	0.806837	0.791877	0.79784	0.938496	0	0	0.914955	0.651414	0.947564	0.902403	0.889334	0	0.719694	0.858109	0.818384	0	0	0.794792	0.728929	0.850721	0	0	0.813534	0.892133	0.931918	0	0	0.874077	0	0	0	0.838464	0.676065	0.797259	0.784041	0	0.621108	0	0.833482	0	0	0.846974	0.755804	0.768324	0.6062	0	0.796105	0.647331	0.766899	0	0.773354	0.801367	0.852304	0.931806
TCGA-AG-3731-01A	0	0	0.912459	0.921002	0	0	0.610873	0.733077	0.83514	0	0	0	0	0	0	0	0	0.662204	0.734907	0	0	0.613972	0.62783	0.792234	0	0	0	0	0	0	0	0	0	0	0	0	0	0	0	0	0	0	0	0	0	0	0	0	0	0	0	0	0	0	0	0	0	0	0.692562	0.843053	0	0	0	0	0	0	0	0	0	0.766826	0.893499	0.884661	0	0	0.695644	0	0	0	0	0	0	0.659558	0.719901	0.85366	0.862652	0.898952	0	0	0.779921	0.82634	0.870688	0.491708	0.761683	0.820309	0.912011	0.634433	0	0.76518	0.86092	0.912854	0	0	0	0	0	0	0.714554	0.907846	0.94108	0.803622	0.883781	0.607259	0	0.702585	0.746284	0.865512	0	0	0.837131	0.808184	0.868996	0	0.814349	0.86071	0.791468	0	0.866019	0.840411	0.862904	0.854047	0.739187	0.891926	0.861127	0.709057	0	0	0	0	0	0	0.809477	0.876346	0.368204	0.861739	0	0.831309	0	0	0.755047	0	0.891777	0.851612	0	0	0	0	0	0.808642	0	0.820791	0.795143	0.807098	0.726874	0.722119	0	0	0.903875	0.784061	0.843311	0.783947	0.815583	0	0.692231	0.872084	0.732896	0	0	0.735863	0.745696	0.853124	0	0	0.744911	0.842325	0.922861	0	0	0.863317	0	0	0	0.865939	0.846393	0.885605	0.676622	0	0.718385	0.785084	0.888676	0	0	0.866695	0.808171	0.892791	0.775519	0.754658	0.87422	0.841929	0.843115	0.709984	0.898503	0.911347	0.941443	0.957743
TCGA-AG-3732-01A	0	0	0.920602	0.854743	0	0	0.604785	0.731388	0.858343	0	0	0	0	0	0	0	0	0.654007	0.783034	0	0	0.657398	0.70946	0.817849	0	0	0	0	0	0	0	0	0	0	0	0	0	0	0	0	0	0	0	0	0	0	0	0	0	0	0	0	0	0	0	0	0	0.621625	0.625316	0.862871	0	0	0	0	0	0	0	0	0	0.859302	0.875667	0.884661	0	0	0.678253	0	0	0	0	0	0	0.661375	0.789516	0.822356	0.82929	0.878017	0	0	0.774897	0.826765	0.827509	0.602076	0.779376	0.819993	0.879348	0.640616	0	0.772668	0.863144	0.903021	0	0	0	0	0	0	0.691649	0.881356	0.930272	0.89079	0.910394	0.669207	0.68976	0.789405	0.790909	0.87925	0.661505	0	0.864659	0.88282	0.864543	0.739004	0.839832	0.880026	0.836871	0.61898	0.879317	0.856486	0.897505	0.879282	0.846292	0.908638	0.895252	0.629276	0	0	0	0	0	0	0.876154	0.917956	0.870655	0.801162	0	0.774084	0.854259	0.908642	0.973111	0.786347	0.853385	0.795496	0	0	0	0	0	0.897511	0	0.739137	0.790734	0.861714	0.86266	0.947802	0	0	0.882338	0.729207	0.936152	0.899576	0.832274	0	0.690634	0.872084	0.779958	0	0	0.790521	0.817954	0.885407	0	0	0.859155	0.910986	0.931054	0	0	0.838944	0	0	0	0.873912	0.739851	0.830115	0.718805	0	0	0.747511	0.827144	0	0	0.815099	0.684827	0.904564	0.76844	0.732165	0.836464	0.784081	0.717923	0.703948	0.85639	0.854431	0.898646	0.942367
TCGA-AG-3742-01A	0	0	0.879504	0.845556	0	0	0.555037	0.719314	0.871334	0	0	0	0	0	0	0	0	0.64963	0.744366	0	0	0.584771	0.606944	0.866046	0	0	0	0	0	0	0	0	0	0	0	0	0	0	0	0	0	0	0	0	0	0	0	0	0	0	0	0	0	0	0	0	0	0.623635	0.638475	0.829413	0	0	0	0	0	0	0	0	0	0.907616	0.899144	0.894468	0	0	0.682099	0	0	0	0	0	0	0.650201	0.638024	0.8374	0.876068	0.888927	0	0	0.79251	0.777568	0.829599	0.548887	0.763795	0.850079	0.88913	0.618963	0	0.746724	0.878658	0.897969	0	0	0	0	0	0.680698	0.704042	0.920113	0.947641	0.828427	0.895127	0.697361	0	0.757312	0.787482	0.854988	0.748067	0	0.85226	0.846573	0.863997	0.730688	0.85209	0.89616	0.799793	0	0.844351	0.854554	0.907147	0.880298	0.85	0.910821	0.904486	0.691816	0	0	0.777297	0	0	0	0.802463	0.85823	0.274293	0.813667	0	0.799307	0.973627	0	0.759475	0.868768	0.889115	0.774821	0	0	0	0.876662	0	0.801745	0	0.800232	0.790388	0.809227	0.817833	0.870297	0	0	0.872395	0.742289	0.972118	0.813717	0.866804	0	0.643856	0.876527	0.817661	0	0	0.711603	0.734437	0.84747	0	0	0.802162	0.863609	0.928519	0	0	0.874302	0	0	0	0.873056	0.72861	0.83128	0.756949	0	0.59387	0	0.82238	0	0	0.834229	0.703314	0.726471	0.754298	0.708756	0.860543	0.839358	0.759149	0.685523	0.835555	0.836833	0.886305	0.946961
TCGA-AG-3902-01A	0	0	0	0	0	0	0.610555	0	0.835938	0	0	0	0	0	0	0	0	0.705634	0.697803	0	0	0.605573	0.629602	0.824659	0	0	0	0	0	0	0	0	0	0	0	0	0	0	0	0	0	0	0	0	0	0	0	0	0	0	0	0	0	0	0	0	0	0	0.667484	0.883496	0	0	0	0	0	0	0	0	0	0.786245	0.738174	0.897085	0	0	0	0	0	0	0	0	0	0.696456	0.672413	0.807088	0.825979	0.856137	0	0	0.684554	0.727493	0.814034	0.550655	0.715242	0.764664	0.842651	0.651107	0	0.714668	0.836495	0.905718	0	0	0	0	0.713211	0	0.743482	0.92216	0.951754	0.926143	0.924332	0.686381	0.724318	0.788225	0.822499	0.900586	0.710608	0	0.854593	0.883676	0.816005	0.794003	0.874417	0.933377	0.870859	0.67792	0.882499	0.923651	0.903979	0.898016	0.879105	0.930828	0.936716	0.665664	0	0	0.794216	0.866287	0	0	0.778931	0.87272	0.796621	0	0	0	0.980336	0.893663	0.789344	0	0.846532	0.853957	0	0	0	0.857879	0	0.865856	0	0.805869	0	0.806018	0.712373	0.882382	0	0	0.861862	0.669896	0.897071	0.832136	0.879295	0	0.782203	0.891884	0.83787	0	0	0.750659	0.750755	0.840455	0	0	0.81159	0.851881	0.929724	0	0	0.886358	0	0	0	0.837964	0.674223	0.799574	0.788998	0	0.536686	0	0.738174	0	0	0.694273	0.767243	0.818054	0.751743	0	0.760343	0.641403	0.766991	0	0.8028	0.801285	0.845654	0.927228
TCGA-AG-4021-01A	0	0	0.900388	0.918923	0	0	0.580251	0.725427	0.865901	0	0	0	0	0	0	0	0	0.678024	0.7187	0	0	0.627296	0.613444	0.831989	0	0	0	0	0	0	0	0	0	0	0	0	0	0	0	0	0	0	0	0	0	0	0	0	0	0	0	0	0	0	0	0	0	0.636942	0.622647	0.860097	0	0	0	0	0	0	0	0	0	0.865057	0.867184	0.894491	0	0	0	0	0	0	0	0	0	0.638205	0.596679	0.862221	0.873116	0.903303	0	0	0.792987	0.844307	0.850493	0.48269	0.761349	0.84121	0.888198	0.62495	0	0.760632	0.854382	0.894908	0	0	0	0	0	0	0.756129	0.917863	0.951629	0.865269	0.903204	0.661347	0	0.718463	0.823043	0.875776	0.749409	0	0.84957	0.86696	0.827236	0.771147	0.852363	0.868939	0.799617	0	0.852251	0.849287	0.885953	0.856278	0.674336	0.895015	0.85776	0.692838	0	0	0	0	0	0	0.748463	0.887041	0.870087	0.934855	0	0.799181	0	0.919343	0.906747	0.866824	0.906247	0.804209	0	0	0	0	0	0.829563	0	0.74847	0.754422	0.884049	0.797026	0.677473	0	0	0.865079	0.830981	0.925702	0.88442	0.9132	0	0.659859	0.857067	0.741479	0	0	0.792156	0.699187	0.841853	0	0	0.832161	0.873149	0.939209	0	0	0.881119	0	0	0	0.840297	0.831096	0.833161	0.711434	0	0.508015	0	0.815626	0	0	0.822271	0.682773	0.71478	0.81645	0.771376	0.860879	0.851392	0.736149	0.679365	0.817752	0.863848	0.901445	0.950877
TCGA-AG-4022-01A	0	0	0.910367	0.924952	0	0	0.588228	0.720163	0.840303	0	0	0	0	0	0	0	0	0.680911	0.725228	0	0	0.590397	0.639394	0.805043	0	0	0	0	0	0	0	0	0	0	0	0	0	0	0	0	0	0	0	0	0	0	0	0	0	0	0	0	0	0	0	0	0	0	0.672024	0.851422	0	0	0	0	0	0	0.853188	0	0	0.865011	0.883613	0.899658	0	0	0.743969	0	0	0	0	0	0	0.639112	0.715726	0.851665	0.891927	0.883498	0	0	0.805947	0.823342	0.83269	0.49092	0.754334	0.844495	0.869793	0.634972	0	0.797347	0.888322	0.90839	0	0	0.63876	0	0	0.698008	0.689841	0.906617	0.940349	0.884388	0.894286	0.679112	0	0.757604	0.780803	0.889162	0.687782	0	0.845763	0.851421	0.830684	0.677513	0.801697	0.867617	0.822934	0	0.867916	0.848204	0.871499	0.839817	0.790712	0.898298	0.862238	0.668167	0	0	0	0	0	0	0.770003	0.928625	0.87234	0.92346	0	0.79389	0	0	0.847333	0.854786	0.917906	0.793118	0	0	0	0	0	0.784381	0	0.692459	0.782863	0.883594	0.805919	0.806549	0	0	0.881774	0.721696	0.886134	0.878818	0.849352	0	0.66323	0.835725	0.808943	0	0	0.782166	0.827791	0.846241	0	0	0.857256	0.867414	0.932325	0	0	0.880756	0	0	0	0.888122	0.849935	0.80086	0.693494	0	0.763798	0.735718	0.843647	0	0	0.895095	0.663307	0.899187	0.850339	0.669409	0.876092	0.842021	0.737022	0.761797	0.834664	0.893969	0.906289	0.95232
TCGA-AH-6544-01A	0	0	0.9022	0.907356	0	0	0.588946	0.735036	0.872375	0	0	0	0	0	0	0	0	0.686074	0.752988	0	0	0.601713	0.611566	0.832319	0	0	0	0	0	0	0	0	0	0	0	0	0	0	0	0	0	0	0	0	0	0	0	0	0	0	0	0	0	0	0	0	0	0	0.669638	0.868538	0	0	0	0	0	0	0	0	0	0.796038	0.815725	0.920267	0	0	0	0	0	0	0	0	0	0.707653	0.688502	0.798036	0.851252	0.854285	0	0	0.689748	0.662916	0.839243	0.561839	0.718652	0.785782	0.868869	0.641454	0	0.763956	0.860316	0.909586	0	0	0	0	0	0	0.735333	0.913178	0.955775	0.901106	0.903829	0.695454	0.69424	0.751772	0.815001	0.889247	0.749326	0	0.851924	0.855161	0.841333	0.813133	0.870376	0.937543	0.785132	0	0.856655	0.873601	0.908655	0.894143	0.898006	0.936108	0.920665	0.709503	0	0	0.776495	0.839796	0	0	0.791438	0.903241	0.814223	0	0	0.800686	0.950473	0.886159	0.919498	0.817198	0.880337	0.819337	0	0	0	0.851073	0	0.843941	0	0.769524	0.793468	0.779545	0.793708	0.849218	0	0	0.888212	0.656794	0.91157	0.863486	0.863716	0	0.758898	0.868675	0.819158	0	0	0.810581	0.711893	0.825261	0	0	0.784809	0.850579	0.955214	0	0	0.753798	0	0	0	0.831386	0.694925	0.802305	0.79689	0	0.598349	0	0.78361	0	0	0.745267	0.797676	0.811318	0.662414	0	0.724402	0.671454	0.780476	0	0.796868	0.783222	0.839036	0.908499
TCGA-AH-6547-01A	0	0	0	0	0	0	0	0	0.805193	0	0	0	0	0	0	0	0	0.71994	0.704567	0	0	0.604669	0	0.77007	0	0	0	0	0	0	0	0	0	0	0	0	0	0	0	0	0	0	0	0	0	0	0	0	0	0	0	0	0	0	0	0	0	0	0.679898	0.889712	0	0	0	0	0	0	0	0	0	0.785357	0.839906	0.867707	0	0	0.757504	0	0	0	0	0	0	0.655182	0.707463	0.830164	0.854543	0.870652	0	0	0.744184	0.810736	0.824386	0.725461	0.782932	0.796601	0.847905	0	0	0.749711	0.830121	0.895128	0	0	0.66226	0	0	0	0.639168	0.888327	0.925594	0.908566	0.924341	0.707124	0	0.764898	0.792016	0.863444	0.665102	0.737532	0.879491	0.877212	0.797536	0.743759	0.819035	0.856849	0.853563	0.701693	0.893508	0.913868	0.877351	0.82493	0.670509	0.888158	0.83018	0.668167	0	0	0	0	0	0	0.891147	0.935415	0.919923	0.827447	0	0.822655	0	0	0.859811	0	0.970757	0.796084	0	0	0	0	0	0.798736	0	0.708275	0.812026	0.782256	0.762195	0.91204	0	0	0.894781	0.718188	0.950975	0.822996	0.774208	0	0.695365	0.852268	0.824214	0	0	0.813224	0.835588	0.863648	0	0	0.845248	0.77622	0.936474	0	0	0.848339	0	0	0.852067	0.932457	0.938352	0.875284	0.652297	0	0.894036	0.798448	0.861632	0	0	0.909296	0.769421	0.845978	0.793597	0.648983	0.886439	0.858708	0.858382	0.698237	0.887329	0.912219	0.931681	0.956059
TCGA-AH-6549-01A	0	0	0.875966	0.911548	0	0	0.589557	0.711287	0.860957	0	0	0	0	0	0	0	0	0.646706	0.765878	0	0	0.578882	0.612275	0.852966	0	0	0	0	0	0	0	0	0	0	0	0	0	0	0	0	0	0	0	0	0	0	0	0	0	0	0	0	0	0	0	0	0	0.643755	0.670063	0.825058	0	0	0	0	0	0	0	0	0	0.883187	0.92599	0.890927	0	0	0.696787	0	0	0	0	0	0	0.676482	0.580327	0.843582	0.871986	0.905868	0	0	0.736954	0.816304	0.858666	0.529814	0.76223	0.835393	0.907024	0.60714	0	0.761655	0.898935	0.935506	0	0	0	0	0	0	0.73486	0.920011	0.951183	0.851736	0.877227	0.585367	0	0.744136	0.799197	0.917434	0	0	0.83433	0.826873	0.863331	0.674122	0.829134	0.884402	0.768461	0	0.836529	0.845948	0.893289	0.86375	0.817206	0.893357	0.891233	0.737743	0	0	0	0	0	0	0.788262	0.864847	0.330627	0	0	0.811051	0.975641	0	0.851995	0.852384	0.87276	0.806743	0	0	0	0	0	0.802774	0	0.835496	0.773208	0.782256	0.810075	0.810827	0	0	0.90459	0.754126	0.970238	0.791103	0.80578	0	0.682334	0.861689	0.905432	0	0	0.746445	0.731526	0.84485	0	0	0.792009	0.834966	0.928851	0	0	0.853411	0	0	0	0.85379	0.828428	0.842769	0.720924	0	0.585554	0.686835	0.833334	0	0	0.865245	0.691013	0.854616	0.562906	0.779414	0.844979	0.817089	0.795203	0.668931	0.84646	0.871356	0.896411	0.956929
TCGA-AH-6643-01A	0	0	0.873739	0.88145	0	0	0.583137	0.741719	0.857634	0	0	0	0	0	0	0	0	0.646706	0.796198	0	0	0.579004	0.76432	0.88313	0	0	0	0	0	0	0	0	0	0	0	0	0	0	0	0	0	0	0	0	0	0	0	0	0	0	0	0	0	0	0	0	0	0.608722	0.649437	0.816604	0	0	0	0	0	0	0	0	0	0.827283	0.909248	0.887268	0	0	0.672497	0	0	0	0	0	0	0.670867	0.761771	0.829514	0.829643	0.883077	0	0	0.753975	0.751703	0.834995	0.577436	0.782839	0.836627	0.887429	0.614033	0	0.77476	0.854751	0.907308	0	0	0	0	0	0	0.73861	0.916384	0.943432	0.84328	0.909241	0.574927	0	0.723404	0.789224	0.886085	0.748151	0	0.843346	0.851647	0.872193	0.662159	0.816305	0.881626	0.765705	0	0.823033	0.841555	0.878157	0.865234	0.77849	0.900607	0.888499	0.680547	0	0	0.805511	0	0	0	0.775213	0.890635	0.890316	0.825824	0	0.778834	0.928518	0	0.912967	0.840334	0.87649	0.788429	0	0	0	0	0	0.774389	0	0.756115	0.77833	0.866473	0.797898	0.685932	0	0	0.908764	0.708127	0.883021	0.90113	0.853521	0	0.630796	0.878856	0.895823	0	0	0.797314	0.701241	0.832233	0	0	0.846602	0.904459	0.942122	0	0	0.909115	0	0	0	0.886608	0.759689	0.8101	0.724878	0	0.619614	0.745817	0.845794	0	0	0.821146	0.673882	0.848304	0.743264	0.728334	0.878806	0.814765	0.788018	0.766794	0.875141	0.877694	0.908344	0.949079
TCGA-AH-6644-01A	0	0	0.871187	0.91387	0	0	0.571596	0.760802	0.838543	0	0	0	0	0	0	0	0	0.630702	0.738287	0	0	0.593133	0.69095	0.822305	0	0	0	0	0	0	0	0	0	0	0	0	0	0	0	0	0	0	0	0	0	0	0	0	0	0	0	0	0	0	0	0	0	0.644854	0.654009	0.818919	0	0	0	0	0	0	0	0	0	0.881117	0.907033	0.878137	0	0	0.659388	0	0	0	0	0	0	0.631611	0.715532	0.856275	0.90589	0.905472	0	0	0.82217	0.85152	0.881185	0.502132	0.783518	0.875384	0.914105	0.613356	0	0.794489	0.887971	0.936286	0	0	0.721205	0	0	0	0.740705	0.916613	0.951112	0.865033	0.887456	0.580356	0	0.715128	0.780295	0.862104	0	0	0.819101	0.823335	0.886559	0	0.779125	0.838849	0.746863	0	0.814421	0.843473	0.868508	0.812551	0.683066	0.871599	0.835943	0.733024	0	0	0	0	0	0	0.837011	0.859902	0.358666	0.918737	0	0.80254	0	0	0.706311	0.856291	0.914818	0.793717	0	0	0	0	0	0.797136	0	0.749962	0.734416	0.872958	0.813227	0.701676	0	0	0.915224	0.740261	0.963975	0.844757	0.788712	0	0.635853	0.848543	0.793272	0	0	0.794229	0.712046	0.861663	0	0	0.856621	0.894505	0.930385	0	0	0.880301	0	0	0	0.866544	0.871053	0.870381	0.682944	0	0.764868	0.771912	0.836278	0	0	0.892616	0.826468	0.832224	0.795013	0.690115	0.87405	0.856157	0.847992	0.744034	0.866014	0.886651	0.918142	0.949138
TCGA-AH-6897-01A	0	0	0.896569	0.910744	0	0	0.604956	0.730105	0.860081	0	0	0	0	0	0	0	0	0.666232	0.777329	0	0	0.584314	0.687068	0.866332	0	0	0	0	0	0	0	0	0	0	0	0	0	0	0	0	0	0	0	0	0	0	0	0	0	0	0	0	0	0	0	0	0	0	0.666756	0.83991	0	0	0	0	0	0	0	0	0	0.841089	0.883322	0.923291	0	0	0	0	0	0	0	0	0	0.684774	0.656133	0.779695	0.803413	0.870112	0	0	0.700511	0.749274	0.848361	0.582036	0.771095	0.833594	0.900127	0.605548	0	0.778012	0.866922	0.922267	0	0	0	0	0	0	0.696943	0.907958	0.947319	0.908037	0.922127	0.685135	0.717518	0.79037	0.829452	0.893224	0	0	0.874206	0.82693	0.866544	0.787295	0.86083	0.926508	0.76538	0	0.849165	0.871147	0.931814	0.896488	0.842219	0.924148	0.897703	0.701209	0	0	0.778658	0.846412	0	0	0.807474	0.895949	0.815146	0	0	0.777018	0.964781	0.91846	0.918382	0.826414	0.909951	0.791305	0	0	0	0.858649	0	0.848368	0	0.808009	0.819348	0	0.792009	0.890104	0	0	0.886768	0.714751	0.927295	0.814607	0.85241	0	0.732243	0.887246	0.716831	0	0	0.800648	0.740744	0.840088	0	0	0.782684	0.85545	0.936605	0	0	0.867983	0	0	0	0.837253	0.772415	0.779775	0	0	0.632468	0	0.799743	0	0	0.745081	0.768216	0.807496	0.624768	0	0.729066	0.669281	0.738684	0	0.793094	0.820505	0.852411	0.936472
TCGA-AH-6903-01A	0	0	0.855516	0.916588	0	0	0.580364	0.739663	0.8665	0	0	0	0	0	0	0	0	0.631865	0.800901	0	0	0.650662	0.761066	0.888186	0	0	0	0	0	0	0	0	0	0	0	0	0	0	0	0	0	0	0	0	0	0	0	0	0	0	0	0	0	0	0	0	0	0.621271	0.634342	0.811217	0	0	0	0	0	0	0	0	0	0.819936	0.89348	0.908185	0	0	0.674249	0	0	0	0	0	0	0	0.708195	0.798101	0.834827	0.870186	0	0	0.776146	0.734314	0.835177	0.620786	0.787582	0.839977	0.887206	0.640868	0	0.746102	0.869979	0.924835	0	0	0	0	0	0	0.688377	0.909288	0.942954	0.872818	0.915498	0.73121	0.700559	0.78441	0.81196	0.900049	0.703752	0	0.816993	0.824812	0.85543	0.772843	0.85219	0.901443	0.810868	0	0.849335	0.836709	0.879725	0.879571	0.856039	0.911873	0.893923	0.694858	0	0	0.754067	0	0	0	0.748463	0.842739	0.895259	0.805099	0	0.743315	0.897933	0.914967	0.959807	0.777491	0.889968	0.755249	0	0	0	0.854524	0	0.786164	0	0.748095	0.758005	0.925299	0.920654	0.914826	0	0	0.91287	0.742002	0.971438	0.894569	0.839958	0	0.648425	0.85798	0.918421	0	0	0.785566	0.831632	0.916187	0	0	0.868269	0.916398	0.923295	0	0	0.843957	0	0	0	0.678253	0.753375	0.818673	0	0	0	0.663738	0.816226	0	0	0.856357	0.744574	0.757137	0.613053	0	0.814129	0.730214	0.799145	0	0.791713	0.818108	0.862487	0.937778
TCGA-BM-6198-01A	0	0	0	0.837213	0	0	0.592744	0	0.854743	0	0	0	0	0	0	0	0	0.700074	0.730075	0	0	0	0.61653	0.834688	0	0	0	0	0	0	0	0	0	0	0	0	0	0	0	0	0	0	0	0	0	0	0	0	0	0	0	0	0	0	0	0	0	0	0.68281	0.868165	0	0	0	0	0	0	0	0	0	0.78829	0.847919	0.903293	0	0	0	0	0	0	0	0	0	0.665259	0.626924	0.828824	0.864087	0.872741	0	0	0.720095	0.787644	0.843128	0.499262	0.753522	0.812089	0.882234	0.635863	0	0.764606	0.852732	0.904094	0	0	0	0	0	0	0.757612	0.920472	0.947603	0.862363	0.893115	0.600588	0	0.734607	0.804327	0.884646	0.745588	0	0.860721	0.892599	0.801835	0.811325	0.849761	0.916996	0.824989	0	0.868771	0.897145	0.880052	0.87229	0.855432	0.913085	0.906109	0.682772	0	0	0	0	0	0	0.780928	0.883089	0.798018	0	0	0.827012	0	0.913133	0.850306	0.859974	0.885962	0.88559	0	0	0	0.863591	0	0.832185	0	0.788156	0.805932	0.75795	0.729551	0.688474	0	0	0.900533	0.681866	0.894103	0.814467	0.794757	0	0.736785	0.89287	0.731294	0	0	0.819611	0.714924	0.810188	0	0	0.759601	0.871719	0.927238	0	0	0.885086	0	0	0	0.8052	0.780465	0.760771	0.710478	0	0.485871	0	0.837299	0	0	0.872668	0.699138	0.704484	0.814802	0.788815	0.865544	0.779162	0.772579	0.642049	0.861168	0.850285	0.878846	0.946454
TCGA-CI-6619-01B	0	0	0.894913	0.910109	0	0	0.600507	0.69641	0.86288	0	0	0	0	0	0	0	0	0.66515	0.723026	0	0	0.598848	0.637893	0.851619	0	0	0	0	0	0	0	0	0	0	0	0	0	0	0	0	0	0	0	0	0	0	0	0	0	0	0	0	0	0	0	0	0	0	0.66469	0.846263	0	0	0	0	0	0	0	0	0	0.831388	0.848445	0.914747	0	0	0	0	0	0	0	0	0	0	0.6246	0.783381	0.851378	0.897766	0	0	0.720796	0.807183	0.844007	0.537581	0.765746	0.813898	0.882075	0.645614	0	0.753543	0.855036	0.912259	0	0	0	0	0	0	0.722387	0.904418	0.950766	0.880427	0.891075	0.661909	0.723254	0.748245	0.785815	0.897428	0	0	0.851722	0.851849	0.845206	0.729707	0.835954	0.89334	0.804727	0.700497	0.847787	0.852756	0.879177	0.863062	0.858986	0.894826	0.891794	0.703568	0	0	0.80666	0	0	0	0.820587	0.903129	0.806457	0	0	0.812636	0.954678	0.893424	0.72967	0.867313	0.863422	0.813201	0	0	0	0	0	0.841755	0	0.807773	0.8143	0.794209	0.818407	0.67153	0	0	0.900079	0.721696	0.961516	0.821795	0.873617	0	0.694848	0.872778	0.829945	0	0	0.81045	0.701749	0.822291	0	0	0.816005	0.884637	0.936911	0	0	0.870974	0	0	0	0.838874	0.822349	0.821895	0.733644	0	0.514718	0	0.864518	0	0	0.821867	0.674442	0.846688	0.795414	0.75923	0.846955	0.84573	0.739293	0.749767	0.864972	0.888378	0.916337	0.956991
TCGA-CI-6620-01A	0	0	0.885661	0.903135	0	0	0.593814	0.752427	0.864721	0	0	0	0	0	0	0	0	0.642663	0.77628	0	0	0.577532	0.703331	0.85971	0	0	0	0	0	0	0	0	0	0	0	0	0	0	0	0	0	0	0	0	0	0	0	0	0	0	0	0	0	0	0	0	0	0	0.655489	0.827211	0	0	0	0	0	0	0	0	0	0.778542	0.889217	0.905743	0	0	0	0	0	0	0	0	0	0.683727	0.62784	0.788987	0.821931	0.884814	0	0	0.76251	0.818959	0.843533	0.554522	0.750689	0.825412	0.907929	0.613921	0	0.776375	0.867339	0.932286	0	0	0	0	0	0.689257	0.724947	0.911045	0.953792	0.856988	0.889943	0.601157	0	0.711025	0.809865	0.825441	0	0	0.856516	0.816601	0.866047	0.773524	0.846095	0.907487	0.792217	0	0.850325	0.838947	0.91047	0.879525	0.848172	0.906924	0.886825	0.719363	0	0	0.807186	0.862374	0	0	0.792587	0.865755	0.811976	0.857827	0	0.816399	0	0	0.779985	0.852604	0.882075	0.836667	0	0	0	0	0	0.833177	0	0.834732	0.803998	0.790121	0.805919	0.706756	0	0	0.860907	0.775872	0.981791	0.788942	0.868219	0	0.724291	0.887451	0.825831	0	0	0.804485	0.724093	0.844646	0	0	0.794979	0.868989	0.923232	0	0	0.870542	0	0	0	0.847265	0.789343	0.743731	0.743213	0	0.614125	0	0.837885	0	0	0.839831	0.72251	0.720242	0.767921	0.740457	0.827831	0.798711	0.749386	0.689491	0.86079	0.840321	0.899405	0.955232
TCGA-CI-6621-01A	0	0	0.902649	0.902704	0	0	0.587814	0.724186	0.867374	0	0	0	0	0	0	0	0	0.667301	0.71802	0	0	0.594673	0.705959	0.839	0	0	0	0	0	0	0	0	0	0	0	0	0	0	0	0	0	0	0	0	0	0	0	0	0	0	0	0	0	0	0	0	0	0.642012	0.652676	0.834448	0	0	0	0	0	0	0	0	0	0.888631	0.872708	0.893103	0	0	0	0	0	0	0	0	0	0.670758	0.588994	0.845692	0.876607	0.904778	0	0	0.782057	0.836876	0.857904	0.519035	0.769707	0.81377	0.901174	0.626633	0	0.768382	0.875452	0.910143	0	0	0	0	0	0	0.736094	0.910328	0.948123	0.852401	0.911902	0.58128	0	0.729003	0.794705	0.879157	0	0	0.8548	0.818335	0.849884	0.65289	0.852419	0.878673	0.79761	0	0.851839	0.857927	0.872789	0.86623	0.822005	0.892975	0.905641	0.681107	0	0	0	0	0	0	0.84002	0.865755	0.812071	0.868629	0	0.781065	0.970203	0	0.85159	0.848574	0.902721	0.835253	0	0	0	0	0	0.825307	0	0.821004	0.790734	0.876406	0.804624	0.688265	0	0	0.930435	0.752042	0.927147	0.784442	0.809854	0	0.687928	0.896165	0.703714	0	0	0.811107	0.822929	0.814122	0	0	0.792967	0.840885	0.929642	0	0	0.858664	0	0	0	0.825062	0.772616	0.782389	0.708148	0	0.531738	0	0.87007	0	0	0.867778	0.668719	0.846191	0.810218	0.7786	0.849378	0.842079	0.736274	0.751867	0.872641	0.87873	0.89895	0.950925
TCGA-CI-6622-01A	0	0	0.90487	0.931758	0	0	0.580364	0.696907	0.866214	0	0	0	0	0	0	0	0	0.687949	0.755375	0	0	0.589754	0.601815	0.834205	0	0	0	0	0	0	0	0	0	0	0	0	0	0	0	0	0	0	0	0	0	0	0	0	0	0	0	0	0	0	0	0	0	0	0.651325	0.870815	0	0	0	0	0	0	0	0	0	0.788241	0.803788	0.902438	0	0	0	0	0	0	0	0	0	0.66966	0.650078	0.803414	0.844772	0.858878	0	0	0.726121	0.748842	0.844549	0.512863	0.727172	0.790443	0.891285	0.651706	0	0.755351	0.869705	0.902139	0	0	0	0	0	0	0.70534	0.913379	0.943841	0.912941	0.926507	0.697573	0.77224	0.793604	0.795457	0.894338	0.727411	0	0.848632	0.875236	0.828434	0.811572	0.858753	0.920844	0.806349	0	0.85869	0.856549	0.856615	0.880323	0.863439	0.919406	0.886011	0.686039	0	0	0.800795	0.86414	0	0	0.797548	0.847068	0.879265	0	0	0.801059	0.963694	0.900185	0.910107	0.839846	0.873568	0.81354	0	0	0	0.84522	0	0.83288	0	0.75682	0.809019	0.765831	0.791887	0.896408	0	0	0.878984	0.828954	0.964084	0.882387	0.849696	0	0.737896	0.864185	0.820035	0	0	0.80518	0.718887	0.807476	0	0	0.835607	0.861267	0.946769	0	0	0.895471	0	0	0	0.84748	0.662263	0.764447	0.783642	0	0.54404	0	0.822213	0	0	0.785651	0.724672	0.778387	0.5727	0.8017	0.83809	0.757725	0.727109	0.697791	0.818946	0.840828	0.86937	0.939818
TCGA-CI-6623-01B	0	0	0.907378	0.919674	0	0	0.591662	0.630153	0.873302	0	0	0	0	0	0	0	0	0.682588	0.737666	0	0	0.607442	0.60806	0.827118	0	0	0	0	0	0	0	0	0	0	0	0	0	0	0	0	0	0	0	0	0	0	0	0	0	0	0	0	0	0	0	0	0	0	0.676768	0.859089	0	0	0	0	0	0	0	0	0	0.84607	0.806751	0.910227	0	0	0	0	0	0	0	0	0	0	0.659702	0.765726	0.801558	0.872344	0	0	0.688315	0.704814	0.829682	0.527087	0.775086	0.802521	0.893211	0.634792	0	0.751012	0.875155	0.909173	0	0	0	0	0	0.679462	0.715823	0.902583	0.94912	0.873476	0.921756	0.654244	0	0.755609	0.814962	0.911007	0.740721	0	0.855126	0.84655	0.849884	0.749787	0.853484	0.92796	0.817607	0.692914	0.852742	0.857754	0.914915	0.898631	0.862161	0.927258	0.90529	0.694858	0	0	0.777183	0.865881	0	0	0.815431	0.858776	0.263391	0	0	0.801925	0.946409	0	0.788838	0.835742	0.880233	0.822531	0	0	0	0.861038	0	0.851708	0	0.828655	0.815513	0.792184	0.816724	0.86467	0	0	0.89305	0.751117	0.84381	0.832982	0.812277	0	0.72673	0.897402	0.727502	0	0	0.822272	0.738361	0.798682	0	0	0.796867	0.869034	0.943321	0	0	0.849032	0	0	0	0.837134	0.747679	0.763106	0	0	0.610745	0	0.782802	0	0	0.799333	0.748106	0.768324	0.617843	0	0.816449	0.719925	0.786555	0.709984	0.832817	0.827546	0.872392	0.95381
TCGA-CI-6624-01C	0	0	0.909307	0.912573	0	0	0.612057	0.693332	0.832092	0	0	0	0	0	0	0	0	0.684606	0.748217	0	0	0.587684	0.642666	0.792885	0	0	0	0	0	0	0	0	0	0	0	0	0	0	0	0	0	0	0	0	0	0	0	0	0	0	0	0	0	0	0	0	0	0	0.680793	0.869775	0	0	0	0	0	0	0	0	0	0.860312	0.893139	0.912699	0	0	0.767202	0	0	0	0	0	0	0.645802	0.745811	0.843558	0.861791	0.885089	0	0	0.764611	0.846067	0.838154	0.456401	0.773311	0.801482	0.861652	0.647664	0	0.774739	0.879487	0.913955	0	0	0	0	0	0	0.700339	0.912455	0.936894	0.868367	0.927257	0.668727	0	0.784488	0.773137	0.876861	0.695026	0	0.840385	0.86861	0.819174	0.741332	0.819991	0.867139	0.811841	0	0.866751	0.849641	0.874092	0.839347	0.748998	0.889977	0.841856	0.698804	0	0	0	0	0	0	0.768615	0.888199	0.874659	0.85949	0	0.804002	0.976416	0	0.902252	0.830443	0.950549	0.781153	0	0	0	0	0	0.79483	0	0.735038	0.791079	0.781359	0.808778	0.853779	0	0	0.921446	0.732858	0.903398	0.855256	0.864571	0	0.712244	0.8594	0.802393	0	0	0.797662	0.705236	0.860332	0	0	0.829351	0.875371	0.932548	0	0	0.87356	0	0	0	0.868841	0.893424	0.850523	0.681708	0	0.80117	0.765945	0.874729	0	0	0.911898	0.821451	0.899277	0.768311	0.754864	0.857126	0.841871	0.782701	0.733677	0.8798	0.898284	0.905833	0.961054
TCGA-CL-4957-01A	0	0	0.899931	0.922107	0	0	0.599245	0.732439	0.865783	0	0	0	0	0	0	0	0	0.669838	0.771083	0	0	0.585678	0.699584	0.829124	0	0	0	0	0	0	0	0	0	0	0	0	0	0	0	0	0	0	0	0	0	0	0	0	0	0	0	0	0	0	0	0	0	0	0.681681	0.847164	0	0	0	0	0	0	0	0	0	0.835914	0.901094	0.904515	0	0	0	0	0	0	0	0	0	0.699357	0.627154	0.794319	0.843632	0.891572	0	0	0.683877	0.743163	0.828518	0.524851	0.73395	0.820522	0.891271	0.62354	0	0.763265	0.85725	0.919689	0	0	0	0	0	0	0.736578	0.912885	0.953278	0.879466	0.920691	0.651981	0.693729	0.756659	0.793037	0.890066	0	0	0.860445	0.826498	0.855261	0.791765	0.865621	0.919523	0.793987	0	0.849903	0.848156	0.872439	0.883643	0.852043	0.919334	0.902445	0.71895	0	0	0.808923	0.871349	0	0	0.812699	0.912588	0.237865	0	0	0.826813	0.975307	0	0.748568	0.836625	0.912642	0.835111	0	0	0	0.870151	0	0.85947	0	0.826019	0.79971	0.881759	0.809195	0.870817	0	0	0.939588	0.741569	0.855296	0.808708	0.8773	0	0.742598	0.896069	0.826193	0	0	0.825363	0.721732	0.785415	0	0	0.763036	0.862823	0.944456	0	0	0.855611	0	0	0	0.810729	0.737387	0.765557	0.757958	0	0.552541	0	0.782301	0	0	0.79023	0.742765	0.785243	0.587342	0.791687	0.834059	0.630085	0.788575	0.691418	0.828348	0.838574	0.869063	0.936218
TCGA-CL-5917-01A	0	0	0.849043	0.883783	0	0	0.580925	0.729641	0.870168	0	0	0	0	0	0	0	0	0.629787	0.792383	0	0	0.559924	0.733974	0.873627	0	0	0	0	0	0	0	0	0	0	0	0	0	0	0	0	0	0	0	0	0	0	0	0	0	0	0	0	0	0	0	0	0	0.635591	0.62399	0.788367	0	0	0	0	0	0	0.843212	0	0	0.810985	0.90426	0.896163	0	0	0.679034	0	0	0	0	0	0	0.661375	0.764095	0.821558	0.886379	0.896029	0	0	0.764199	0.831893	0.800689	0.536075	0.772896	0.870121	0.915778	0.624649	0	0.803086	0.909964	0.922121	0	0	0	0	0	0.685907	0.758419	0.90989	0.953733	0.888242	0.889917	0.680124	0.721559	0.773151	0.80273	0.869191	0.731445	0	0.816765	0.793244	0.869406	0	0.803151	0.869351	0.738063	0	0.818225	0.835373	0.871676	0.84993	0.788646	0.889705	0.87564	0.716443	0	0	0.800888	0	0	0	0.765585	0.915342	0.873174	0.811236	0	0.784262	0.938922	0.918755	0.848353	0.808972	0.932734	0.763148	0	0	0	0.86824	0	0.779958	0	0.735454	0.751537	0.858974	0.841851	0.928965	0	0	0.8783	0.851844	0.960958	0.903641	0.826724	0	0.661892	0.848403	0.807235	0	0	0.7763	0.815792	0.898924	0	0	0.904363	0.920232	0.949554	0	0	0.854613	0	0	0	0.852977	0.795234	0.787723	0.753212	0	0.664688	0	0.822484	0	0	0.845978	0.690045	0.864117	0.581262	0	0.821664	0.790355	0.767952	0.710851	0.844395	0.828597	0.88255	0.937607
TCGA-CL-5918-01A	0	0	0.895032	0.850238	0	0	0.565397	0.6968	0.861006	0	0	0	0	0	0	0	0	0.684161	0.669166	0	0	0.576537	0.695535	0.865784	0	0	0	0	0	0	0	0	0	0	0	0	0	0	0	0	0	0	0	0	0	0	0	0	0	0	0	0	0	0	0	0	0	0.634831	0.64465	0.86404	0	0	0	0	0	0	0	0	0	0.867962	0.802751	0.901881	0	0	0	0	0	0	0	0	0	0.693295	0.691732	0.781307	0.840932	0.840778	0	0	0.672719	0.725179	0.821487	0.565308	0.735536	0.818	0.875009	0.642862	0	0.786811	0.861153	0.907807	0	0	0	0	0	0	0.728593	0.906271	0.958988	0.904366	0.911728	0.690994	0.704132	0.778685	0.800052	0.906418	0.75057	0	0.855332	0.851015	0.846864	0.769096	0.860157	0.929016	0.797462	0	0.85723	0.880097	0.899132	0.895095	0.849949	0.927418	0.919685	0.6694	0	0	0.768644	0.836608	0	0	0.813799	0.906076	0.821843	0	0	0.813978	0.955066	0.896499	0.868724	0.855649	0.916731	0.82174	0	0	0	0.844237	0	0.846705	0	0.782816	0.790849	0.783917	0.798071	0.872321	0	0	0.919367	0.696852	0.835772	0.856475	0.872455	0	0.725516	0.8594	0.80864	0	0	0.815089	0.722152	0.827399	0	0	0.803175	0.878446	0.939028	0	0	0.876055	0	0	0	0.86515	0.682382	0.796393	0	0	0.562926	0	0.783113	0	0	0.731226	0.776954	0.802403	0.602755	0.80496	0.732138	0.663461	0.763243	0	0.767281	0.814132	0.856767	0.931736
TCGA-DC-4745-01A	0	0	0	0.912743	0	0	0.593426	0.639531	0.863258	0	0	0	0	0	0	0	0	0.697395	0.714961	0	0	0.622977	0.620704	0.834722	0	0	0	0	0	0	0	0	0	0	0	0	0	0	0	0	0	0	0	0	0	0	0	0	0	0	0	0	0	0	0	0	0	0	0.684543	0.765445	0	0	0	0	0	0	0	0	0	0.825587	0.723895	0.906904	0	0	0	0	0	0	0	0	0	0.746229	0.662503	0.778185	0.861542	0.857939	0	0	0.738406	0.717683	0.841004	0.523714	0.70353	0.763679	0.86418	0.6407	0	0.749711	0.853362	0.893831	0	0	0	0	0	0	0.742084	0.930229	0.955034	0.835669	0.925134	0.586527	0.69166	0.707312	0.813172	0.908595	0	0	0.839582	0.885801	0.811546	0.779417	0.868875	0.936345	0.773866	0	0.849549	0.892135	0.888848	0.896772	0.872227	0.932889	0.927179	0.693346	0	0	0.755321	0.86185	0	0	0.838581	0.833477	0.204958	0	0	0.822552	0	0	0.864614	0.865445	0.896619	0.878884	0	0	0	0.862321	0	0.883489	0	0.814894	0.819078	0	0.808621	0.672017	0	0	0.870113	0.707736	0	0.805476	0.820441	0	0.756376	0.868317	0.738034	0.909909	0	0.757082	0.750324	0.801587	0	0	0.764651	0.846576	0.95425	0	0	0.830887	0	0	0	0.799784	0.781485	0.783458	0.742783	0	0.501205	0	0.768507	0	0	0.804325	0.797302	0.810931	0.584346	0.706916	0.777287	0.718464	0.793419	0.694609	0.755382	0.83314	0.877763	0.932742
TCGA-DC-4749-01A	0	0	0.903653	0.916478	0	0	0.579571	0.729715	0.859096	0	0	0	0	0	0	0	0	0.694438	0.745172	0	0	0.616311	0.602603	0.852909	0	0	0	0	0	0	0	0	0	0	0	0	0	0	0	0	0	0	0	0	0	0	0	0	0	0	0	0	0	0	0	0	0	0	0.666464	0.861492	0	0	0	0	0	0	0	0	0	0.827349	0.735523	0.872928	0	0	0	0	0	0	0	0	0	0.755798	0.694269	0.801256	0.845745	0.864889	0	0	0.737363	0.724449	0.844102	0.512863	0.739456	0.790973	0.872341	0.640868	0	0.77269	0.862642	0.910842	0	0	0	0	0	0	0.760554	0.930108	0.964238	0.872009	0.918949	0.688321	0.687933	0.767793	0.834066	0.883337	0.74874	0	0.844386	0.872399	0.816005	0.806429	0.857835	0.938679	0.774436	0	0.847307	0.884462	0.873919	0.890713	0.83254	0.928545	0.917887	0.681107	0	0	0.798266	0.840424	0	0	0.85035	0.881195	0.822276	0	0	0.79981	0	0.893663	0.852169	0.853591	0.880405	0.844167	0	0	0	0.827475	0	0.856264	0	0.802959	0.796027	0.811834	0.796148	0.871214	0	0	0.912761	0.705163	0.846471	0.845486	0.803471	0	0.715804	0.861184	0.722904	0.905731	0	0.814583	0.734437	0.795293	0	0	0.780944	0.885754	0.946572	0	0	0.759076	0	0	0	0.830152	0.693068	0.798332	0	0	0.548138	0	0.78107	0	0	0.751383	0.79184	0	0.628812	0	0.735023	0	0.783289	0	0.782315	0.783651	0.862574	0.908753
TCGA-DC-5337-01A	0	0	0.90498	0.851759	0	0	0.583137	0	0.862068	0	0	0	0	0	0	0	0	0.592924	0.719007	0	0	0	0.701209	0.84409	0	0	0	0	0	0	0	0	0	0	0	0	0	0	0	0	0	0	0	0	0	0	0	0	0	0	0	0	0	0	0	0	0	0	0.690962	0.792523	0	0	0	0	0	0	0	0	0	0.864277	0.76104	0.81961	0	0	0	0	0	0	0	0	0	0.753137	0.687487	0.782024	0.864986	0.868321	0	0	0.719104	0.692232	0.765446	0.510285	0.714153	0.757862	0.813369	0	0	0.763848	0.828989	0.861694	0	0	0	0	0	0	0.778737	0.943403	0.959052	0.854978	0.930872	0.598439	0.690185	0.754546	0.826529	0.889812	0	0	0.880997	0.865264	0.848901	0.80061	0.886836	0.941742	0.778329	0	0.863317	0.911375	0.876707	0.89319	0.880368	0.933776	0.933396	0.680547	0	0	0.774991	0.865779	0	0	0.860791	0.719989	0.158577	0	0	0.841143	0	0.901652	0.749722	0	0.919358	0.887747	0	0	0	0.865161	0	0.767338	0	0.813772	0.81383	0	0.690286	0.669807	0	0	0.878605	0.681124	0.829535	0.819671	0.876986	0	0.753478	0.874268	0.755849	0.830376	0	0.825818	0.737272	0.809636	0	0	0.794459	0.838958	0.947655	0	0	0.768744	0	0	0	0.839748	0.684682	0.810316	0.794653	0	0.458713	0	0.736631	0	0	0.760345	0.7998	0	0.611015	0.800913	0.70781	0.724747	0.788871	0.687923	0.769533	0.788247	0.856776	0.919723
TCGA-DC-5869-01A	0	0	0.889194	0.9201	0	0	0.563092	0.750859	0.865662	0	0	0	0	0	0	0	0	0.672645	0.783948	0	0	0.617103	0.692389	0.858795	0	0	0	0	0	0	0	0	0	0	0	0	0	0	0	0	0	0	0	0	0	0	0	0	0	0	0	0	0	0	0	0	0	0.625177	0.661355	0.832765	0	0	0	0	0	0	0	0	0	0.815299	0.844218	0.898238	0	0	0	0	0	0	0	0	0	0.654798	0.638846	0.821377	0.849762	0.87776	0	0	0.777152	0.728454	0.845741	0.545257	0.747213	0.836167	0.89162	0.633709	0	0.779839	0.84388	0.913829	0	0	0	0	0	0.670046	0.763989	0.931718	0.961718	0.864203	0.919149	0.662548	0	0.728504	0.809802	0.904665	0	0	0.855721	0.835593	0.854454	0.711172	0.853382	0.921494	0.800351	0	0.85623	0.865272	0.874494	0.885757	0.818521	0.920517	0.903058	0.649502	0	0	0.752086	0.869586	0	0	0	0.887589	0.251338	0	0	0.813421	0	0	0.741231	0	0.913887	0.854445	0	0	0	0.871145	0	0.852885	0	0.828253	0.786866	0	0.801202	0.685932	0	0	0.857836	0.739381	0	0.809154	0.829568	0	0.689559	0.86369	0.825364	0	0	0.742896	0.739559	0.792696	0	0	0.807139	0.861723	0.940309	0	0	0.867334	0	0	0	0.858268	0.76861	0.778591	0.783443	0	0.545598	0	0.755079	0	0	0.829948	0.759268	0.791023	0.616736	0.801482	0.734733	0.659885	0.797871	0	0.770456	0.819778	0.86813	0.934903
TCGA-DC-6154-01A	0	0	0.892146	0.9201	0	0	0.586037	0	0.850386	0	0	0	0	0	0	0	0	0.691318	0.680339	0	0	0.594877	0.628029	0.849141	0	0	0	0	0	0	0	0	0	0	0	0	0	0	0	0	0	0	0	0	0	0	0	0	0	0	0	0	0	0	0	0	0	0.63973	0.635142	0.85264	0	0	0	0	0	0	0	0	0	0.770672	0.796975	0.908164	0	0	0.705559	0	0	0	0	0	0	0.644243	0.752995	0.818603	0.87791	0.892626	0	0	0.771889	0.782568	0.84503	0.510936	0.754695	0.812262	0.874596	0.645054	0	0.739381	0.848269	0.918336	0	0	0	0	0	0	0.713551	0.904322	0.935351	0.888719	0.908597	0.672566	0.679212	0.778654	0.838004	0.882314	0.726585	0	0.856762	0.884151	0.820754	0.753697	0.832782	0.903749	0.797216	0	0.84931	0.848823	0.893169	0.876999	0.807575	0.901745	0.877812	0.657169	0	0	0	0.864962	0	0	0.809051	0.886327	0.760719	0.865036	0	0.805087	0.979906	0.905413	0.886605	0.864849	0.958992	0.802552	0	0	0	0.862852	0	0.803157	0	0.730373	0.792337	0.800553	0.791211	0.805688	0	0	0.926052	0.83549	0.900524	0.882409	0.911663	0	0.667159	0.842225	0.872113	0.910309	0	0.789183	0.814067	0.84409	0	0	0.847687	0.899171	0.931769	0	0	0.904311	0	0	0	0.853333	0.829354	0.827223	0.745342	0	0.49065	0.670531	0.852301	0	0	0.872418	0.698914	0.739449	0.743264	0.793307	0.831578	0.799953	0.77967	0.671061	0.857437	0.874733	0.893242	0.947013
TCGA-DC-6155-01A	0	0	0	0.83331	0	0	0	0	0.749974	0	0	0	0	0	0	0	0	0	0.722762	0	0	0	0	0.763762	0	0	0	0	0	0	0	0	0	0	0	0	0	0	0	0	0	0	0	0	0	0	0	0	0	0	0	0	0	0	0	0	0	0.625262	0	0.755956	0	0	0	0	0	0	0	0	0	0.799422	0.730373	0.74845	0	0	0.759496	0	0	0	0	0.86642	0	0.591243	0.717835	0.862565	0.866649	0.879016	0	0	0.614915	0	0	0.479201	0.60028	0.64831	0.697949	0.650277	0	0.710793	0.870917	0.802565	0	0	0	0	0.832534	0.66027	0.823999	0.965421	0.967582	0.723543	0.71221	0	0.681435	0.735433	0.693616	0.862867	0	0.733317	0.884734	0.920725	0.920717	0.874315	0.930403	0.948031	0.832106	0.672564	0.84787	0.868717	0.844978	0.883016	0.84701	0.924054	0.918818	0.79213	0	0	0	0.856698	0	0	0.75195	0.681324	0.786451	0	0	0	0	0.841611	0	0.825179	0.890595	0	0	0	0	0	0	0.545285	0	0.889896	0	0	0.682172	0.790152	0	0	0.845684	0.840421	0.807508	0.813088	0.830318	0	0	0.875064	0	0.654624	0	0.674411	0.752988	0.625863	0	0	0.742917	0.897745	0.960935	0	0	0.650072	0	0	0.86899	0.855221	0.809501	0.815906	0.793106	0	0.669614	0	0.725145	0	0	0.851312	0	0	0.759794	0.813659	0.837318	0.715022	0.644268	0.732421	0.871485	0.84663	0.88286	0.883282
TCGA-DC-6156-01A	0	0	0.908454	0.843651	0	0	0.614835	0.676513	0.85004	0	0	0	0	0	0	0	0	0.658777	0.77034	0	0	0.596885	0.649822	0.776686	0	0	0	0	0	0	0	0	0	0	0	0	0	0	0	0	0	0	0	0	0	0	0	0	0	0	0	0	0	0	0	0	0	0	0.649437	0.846939	0	0	0	0	0	0	0.835402	0	0	0.885027	0.879996	0.911366	0	0	0.747954	0	0	0	0	0	0	0.661135	0.703505	0.857171	0.896645	0.889348	0	0	0.817566	0.854716	0.859351	0.521985	0.781982	0.85133	0.878381	0.638486	0	0.800723	0.857204	0.896845	0	0	0	0	0	0	0.729435	0.855182	0.925283	0.859667	0.848222	0	0	0.686011	0.765961	0.869293	0.724386	0	0.835085	0.786239	0.853426	0	0.698514	0.803696	0.829813	0	0.867739	0.853299	0.865587	0.727507	0.706484	0.856143	0.74165	0.726574	0	0	0	0	0	0	0.793401	0.929374	0.790057	0.893315	0	0.817051	0	0	0.734864	0	0.904333	0.800685	0	0	0	0	0	0.909471	0	0.733783	0.765715	0.880268	0.74308	0.729425	0	0	0.875936	0.77891	0.892459	0.865356	0.864722	0	0.635853	0	0.723306	0	0	0.698582	0.835539	0.863236	0	0	0.840583	0.861895	0.940483	0.841006	0	0.875389	0	0	0	0.897841	0.919195	0.893449	0.628994	0	0.897238	0.846487	0.923427	0	0	0.907452	0.780485	0.831499	0.805013	0.764674	0.900077	0.905432	0.913708	0.697611	0.880625	0.927997	0.940464	0.963637
TCGA-DC-6157-01A	0	0	0.864272	0.909529	0	0	0.662009	0.738162	0.863819	0	0	0	0	0	0	0	0	0.648016	0.820086	0	0	0.577902	0.688978	0.853763	0	0	0	0	0	0	0	0	0	0	0	0	0	0	0	0	0	0	0	0	0	0	0	0	0	0	0	0	0	0	0	0	0	0.617465	0.629614	0.827211	0	0	0	0	0	0	0	0	0	0.888631	0.877491	0.894173	0	0	0.682944	0	0	0	0	0	0	0.674401	0.664436	0.822376	0.842682	0.894216	0	0	0.790199	0.82974	0.824663	0.584886	0.759601	0.832797	0.888268	0.621488	0	0.798714	0.872775	0.903624	0	0	0	0	0	0.690851	0.678612	0.911887	0.946789	0.855021	0.899846	0.705905	0.719678	0.777242	0.772618	0.881769	0.746278	0	0.803366	0.827645	0.8997	0.738065	0.833337	0.879381	0.803568	0.699057	0.837053	0.835238	0.884188	0.872567	0.828326	0.90248	0.897619	0.67243	0	0	0.78981	0	0	0	0.80848	0.896306	0.330627	0.930678	0	0.760325	0.934945	0	0.899102	0.827907	0.902553	0.794709	0	0	0	0.855765	0	0.799923	0	0.753256	0.758158	0.864335	0.854051	0.925482	0	0	0.930218	0.746653	0.822596	0.89841	0.839583	0	0.621891	0.847982	0.896767	0	0	0.783993	0.70782	0.887198	0	0	0.860562	0.885274	0.927358	0	0	0.856903	0	0	0	0.843645	0.791582	0.826973	0.777806	0	0.624467	0.753197	0.83945	0	0	0.829238	0.709404	0.85455	0.566575	0.721928	0.837865	0.826696	0.762283	0.696167	0.838016	0.830227	0.893992	0.953686
TCGA-DC-6158-01A	0	0	0.897738	0.907238	0	0	0.610635	0.717844	0.850013	0	0	0	0	0	0	0	0	0.64888	0.724018	0	0	0.614217	0.632197	0.836796	0	0	0	0	0	0	0	0	0	0	0	0	0	0	0	0	0	0	0	0	0	0	0	0	0	0	0	0	0	0	0	0	0	0	0.673539	0.813242	0	0	0	0	0	0	0.847455	0	0	0.875784	0.877513	0.895779	0	0	0.686254	0	0	0	0	0	0	0.63866	0.709232	0.864883	0.910403	0.902844	0	0	0.826938	0.87209	0.884516	0.50561	0.805176	0.890812	0.904597	0.616147	0	0.783747	0.905188	0.928758	0	0	0.718773	0	0	0.687801	0.75821	0.916041	0.941209	0.851914	0.900963	0.59692	0	0.719231	0.730748	0.864661	0.735521	0	0.829456	0.762504	0.876629	0	0.801637	0.844918	0.805947	0	0.834567	0.830566	0.844409	0.808749	0.682133	0.877559	0.828321	0.731536	0	0	0	0	0	0	0.806459	0.901951	0.803237	0.939644	0	0.830732	0.980013	0	0.732715	0	0.896234	0.822215	0	0	0	0	0	0.813298	0	0.791953	0.783478	0.795606	0.824569	0.708689	0	0	0.893337	0	0.798527	0.803398	0.788317	0	0.643856	0.871619	0.829345	0	0	0.728032	0.74296	0.855171	0	0	0.821249	0.838317	0.916801	0	0	0.863317	0	0	0	0.881717	0.86612	0.880114	0.669088	0	0.757106	0.72841	0.848468	0	0	0.866578	0.825088	0.886617	0.797886	0.776785	0.880339	0.847775	0.780757	0.753771	0.839714	0.8937	0.917225	0.947787
TCGA-DC-6160-01A	0	0	0.917347	0.829045	0	0	0.591264	0.716092	0.857381	0	0	0	0	0	0	0	0	0.64034	0.788072	0	0	0.676272	0.701074	0.852721	0	0	0	0	0	0	0	0	0	0	0	0	0	0	0	0	0	0	0	0	0	0	0	0	0	0	0	0	0	0	0	0	0	0.631648	0.675301	0.82614	0	0	0	0	0	0	0	0	0	0.838637	0.914581	0.9021	0	0	0	0	0	0	0	0	0	0.707126	0.675467	0.775537	0.82335	0.849242	0	0	0.697589	0.740242	0.839466	0.620347	0.767656	0.83053	0.891907	0.623641	0	0.764834	0.854501	0.902458	0	0	0	0	0	0.679639	0.695923	0.896325	0.942143	0.88386	0.892668	0.712727	0.711176	0.761017	0.806202	0.927368	0.724597	0	0.862314	0.841531	0.84027	0.765227	0.850996	0.923063	0.843904	0.759413	0.865541	0.87604	0.901115	0.889777	0.875401	0.925913	0.903603	0.677132	0	0	0.776725	0	0	0	0.801405	0.885313	0.82568	0.863648	0	0.780178	0.922269	0	0.807989	0.827907	0.832135	0.844827	0	0	0	0	0	0.835914	0	0.833191	0.806436	0.802808	0.727998	0.930666	0	0	0.875858	0.780857	0.856107	0.838761	0.80373	0	0.729122	0	0.686925	0	0	0.813778	0.520471	0.850669	0	0	0.855416	0.812002	0.934064	0	0	0.890528	0	0	0	0.759251	0.737885	0.782353	0.784239	0	0	0	0.82609	0	0	0.837803	0.710219	0.849346	0.634831	0	0.775203	0.776661	0.781595	0	0.78773	0.812425	0.885375	0.952851
TCGA-DC-6681-01A	0	0	0.88744	0.89952	0	0	0.621344	0	0.824168	0	0	0	0	0	0	0	0	0.689999	0.739663	0	0	0.597872	0.621666	0.806934	0	0	0	0	0	0	0	0	0	0	0	0	0	0	0	0	0	0	0	0	0	0	0	0	0	0	0	0	0	0	0	0	0	0	0.685032	0.858209	0	0	0	0	0	0	0	0	0	0.782644	0.895576	0.90952	0	0	0.768736	0	0	0	0	0	0	0.662212	0.795343	0.87186	0.910248	0.932247	0	0	0.75811	0.849989	0.866901	0.732306	0.753049	0.822406	0.885923	0.611985	0	0.797503	0.82279	0.921792	0	0	0.722942	0	0	0	0.718612	0.910693	0.94635	0.812064	0.894249	0.693863	0.69921	0.784352	0.789095	0.878251	0.751637	0	0.84778	0.87194	0.830312	0.720249	0.808305	0.863752	0.766533	0	0.848235	0.848905	0.912053	0.81225	0.75709	0.883776	0.865003	0.741256	0	0	0	0	0	0	0.887496	0.870372	0.86627	0	0	0.794679	0.957877	0.891372	0.900688	0.854353	0.917516	0.809227	0	0	0	0	0	0.802901	0	0.715749	0.76714	0.770384	0.8158	0.852938	0	0	0.930482	0.820312	0.856197	0.84126	0.897842	0	0.722222	0.822479	0.898789	0	0	0.799727	0.779146	0.857923	0	0	0.835121	0.86403	0.936786	0	0	0.884152	0	0	0	0.821177	0.887929	0.83393	0.658587	0	0.65293	0.743069	0.881047	0	0	0.79911	0.675276	0.858	0.801957	0.759296	0.844517	0.852381	0.802165	0.735897	0.849437	0.889847	0.900668	0.951147
TCGA-DC-6682-01A	0	0	0.826184	0.905866	0	0	0.555638	0.749144	0.859818	0	0	0	0	0	0	0	0	0.608889	0.850452	0	0	0.667785	0.75399	0.907522	0	0	0	0	0	0	0	0	0	0	0	0	0	0	0	0	0	0	0	0	0	0	0	0	0	0	0	0	0	0	0	0	0	0.604224	0.606571	0.804489	0	0	0	0	0	0	0	0	0	0.876317	0.904736	0.923449	0	0	0.703761	0	0	0	0	0	0	0.688308	0.685817	0.770879	0.849487	0.879216	0	0	0.767948	0.793522	0.841625	0.619464	0.776094	0.843282	0.909237	0.609298	0	0.789806	0.897672	0.937451	0	0	0	0	0	0.688936	0.722806	0.910447	0.953532	0.839067	0.89492	0.69826	0	0.745121	0.834581	0.876032	0	0	0.784628	0.824988	0.866162	0.736284	0.846071	0.908995	0.783716	0	0.848696	0.8555	0.85719	0.876677	0.856086	0.910868	0.909024	0.698804	0	0	0.852072	0.869092	0	0	0.797391	0.907533	0.440415	0.834491	0	0.781212	0.951404	0	0.903246	0.821396	0.914894	0.821104	0	0	0	0.857989	0	0.831585	0	0.844498	0.745882	0.921164	0.920033	0.90062	0	0	0.887493	0.779117	0.836622	0.844746	0.81992	0	0.640715	0.88507	0.892746	0	0	0.8061	0.843642	0.852477	0	0	0.840634	0.908797	0.946799	0	0	0.856031	0	0	0	0.686948	0.683114	0.802422	0	0	0	0	0.802764	0	0	0.755666	0.792428	0.789401	0.688616	0	0.636523	0	0.760484	0	0	0.809151	0.857454	0.920593
TCGA-DC-6683-01A	0	0	0.859656	0.908065	0	0	0.573323	0.697612	0.857939	0	0	0	0	0	0	0	0	0.651216	0.751119	0	0	0.591671	0.605562	0.860469	0	0	0	0	0	0	0	0	0	0	0	0	0	0	0	0	0	0	0	0	0	0	0	0	0	0	0	0	0	0	0	0	0	0.622241	0.63149	0.822308	0	0	0	0	0	0	0	0	0	0.857179	0.897357	0.898782	0	0	0.671136	0	0	0	0	0	0	0.649932	0.758056	0.811339	0.873647	0.899714	0	0	0.804349	0.823104	0.858646	0.541011	0.771236	0.854968	0.883906	0.628766	0	0.783014	0.893848	0.91044	0	0	0	0	0	0.693193	0.737006	0.904063	0.939752	0.870746	0.904296	0.727918	0	0.779232	0.801717	0.880701	0.724808	0	0.835058	0.820408	0.87431	0.668669	0.831547	0.877185	0.808876	0	0.858529	0.830322	0.87824	0.876005	0.799901	0.90643	0.894113	0.670012	0	0	0.794117	0	0	0	0.776714	0.848963	0.89117	0.92205	0	0.781065	0.944889	0	0.965386	0.822529	0.94847	0.764669	0	0	0	0.863486	0	0.759837	0	0.751069	0.755681	0.921945	0.852782	0.940987	0	0	0.889454	0.728883	0.964699	0.905507	0.857113	0	0.648425	0.851176	0.90295	0	0	0.78314	0.726134	0.876541	0	0	0.872494	0.935059	0.920006	0	0	0.826018	0	0	0	0.742392	0.742189	0.840189	0.77042	0	0.640112	0	0.821314	0	0	0.831885	0.717867	0.725252	0.596185	0.72463	0.814092	0.714797	0.767358	0	0.853495	0.828732	0.886536	0.942033
TCGA-DT-5265-01A	0	0	0.889443	0.831197	0	0	0.605295	0.635461	0.838318	0	0	0	0	0	0	0	0	0.719479	0.714382	0	0	0.616311	0.637625	0.820492	0	0	0	0	0	0	0	0	0	0	0	0	0	0	0	0	0	0	0	0	0	0	0	0	0	0	0	0	0	0	0	0	0	0	0.669921	0.884906	0	0	0	0	0	0	0	0	0	0.847787	0.807143	0.904313	0	0	0.767321	0	0	0	0	0.864831	0.855151	0.761697	0.787562	0.894821	0.926535	0.936078	0	0	0.771046	0.80972	0.861584	0.81446	0.767913	0.834377	0.855084	0.704122	0	0.811932	0.865764	0.895205	0	0	0.599699	0	0.801848	0	0.805747	0.913681	0.950447	0.812828	0.846216	0	0	0.706932	0.693616	0.877274	0.752126	0.749068	0.889391	0.890122	0.794029	0.806848	0.809008	0.852291	0.822934	0	0.855402	0.855912	0.890785	0.802633	0.624698	0.865999	0.79576	0.752515	0	0	0	0	0	0	0.870482	0.863691	0.744872	0.825415	0	0	0	0.833655	0.824497	0	0.915119	0.852852	0	0	0	0	0	0.833769	0	0.711817	0.787579	0.759598	0.804352	0.712625	0	0	0.919056	0.900053	0.801833	0.836539	0.94101	0	0.671595	0.77649	0.813564	0.814016	0	0.854587	0.780543	0.860395	0.806883	0.84506	0.855044	0.852397	0.925976	0	0	0.906216	0	0	0	0.871621	0.871909	0.839849	0.641431	0	0.762045	0.671798	0.895093	0	0	0.790833	0.687839	0.775526	0.832094	0.739745	0.823967	0.831942	0.791099	0.752127	0.878799	0.884875	0.909769	0.939605
TCGA-DY-A0XA-01A	0	0	0.892511	0.904538	0	0	0.544986	0.754527	0.869638	0	0	0	0	0	0	0	0.659353	0.617922	0.787715	0	0	0.566755	0.737477	0.877869	0	0	0	0	0	0	0	0	0	0	0	0	0	0	0	0	0	0	0	0	0	0	0	0	0	0	0	0	0	0	0	0	0	0.621359	0.598902	0.810603	0	0	0	0	0	0	0	0	0	0.847218	0.906784	0.889587	0	0	0.70131	0	0	0	0	0	0	0.677609	0.689131	0.801293	0.845233	0.88109	0	0	0.791402	0.778624	0.832982	0.594699	0.781337	0.832981	0.899018	0.626926	0	0.774333	0.87236	0.924792	0	0	0	0	0	0.679195	0.672754	0.916494	0.958517	0.873001	0.923149	0.6484	0.721248	0.78364	0.805704	0.902331	0	0	0.822598	0.833651	0.852214	0.803523	0.850038	0.91424	0.771681	0	0.850449	0.839229	0.892032	0.875187	0.864671	0.912857	0.90756	0.630953	0	0	0.774408	0.854374	0	0	0.772925	0.92349	0.799292	0.833983	0	0.780326	0.909924	0.905522	0.96509	0.793533	0.874442	0.802922	0	0	0	0.840098	0	0.785127	0	0.749962	0.754895	0.887179	0.849488	0.928612	0	0	0.88096	0.718544	0.933319	0.888422	0.91097	0	0.679441	0.861689	0.896821	0	0	0.793405	0.743306	0.835977	0	0	0.866731	0.887565	0.923245	0	0	0.866439	0	0	0	0.819178	0.768767	0.793842	0	0	0.643486	0	0.801921	0	0	0.815815	0.78527	0.789634	0.638056	0	0.729836	0	0.753995	0	0.748727	0.801625	0.834998	0.933196
TCGA-DY-A1DC-01A	0	0	0.903542	0.906524	0	0	0.591662	0	0.855329	0	0	0	0	0	0	0	0	0.696092	0.690193	0	0	0.613809	0.613328	0.823075	0	0	0	0	0	0	0	0	0	0	0	0	0	0	0	0	0	0	0	0	0	0	0	0	0	0	0	0	0	0	0	0	0	0	0.66661	0.870327	0	0	0	0	0	0	0	0	0	0.857794	0.728814	0.888365	0	0	0	0	0	0	0	0	0	0.752805	0.620768	0.801581	0.859667	0.901878	0	0	0.761059	0.772042	0.848305	0.498531	0.739506	0.803862	0.875077	0.634792	0	0.766339	0.856273	0.910761	0	0	0	0	0	0.695705	0.771248	0.921236	0.956738	0.844093	0.900894	0.584387	0.707314	0.744368	0.827259	0.898239	0.753338	0	0.833883	0.888744	0.831581	0.773524	0.871139	0.924983	0.787792	0	0.857302	0.860339	0.880052	0.871596	0.848602	0.914683	0.907937	0.686039	0	0	0.807011	0.852005	0	0	0.825531	0.908068	0.807051	0	0	0.827608	0	0.883082	0.855299	0.852163	0.915791	0.8443	0	0	0	0.846316	0	0.846175	0	0.782529	0.795476	0.781247	0.790902	0.6891	0	0	0.897166	0.669896	0.899592	0.845564	0.870714	0	0.709966	0.845137	0.742603	0	0	0.740432	0.687522	0.790414	0	0	0.806811	0.854686	0.944647	0	0	0.855229	0	0	0	0.817427	0.805646	0.765727	0.742495	0	0.495637	0	0.754705	0	0	0.851651	0.746941	0.794088	0.76766	0.799186	0.836835	0.715381	0.747615	0.68663	0.817367	0.81433	0.881917	0.939092
TCGA-DY-A1DD-01A	0	0	0.873176	0.795794	0	0	0.564456	0.774399	0.852395	0	0	0	0	0	0	0	0	0.682965	0.75144	0	0	0.557628	0.711442	0.856811	0	0	0	0	0	0	0	0	0	0	0	0	0	0	0	0	0	0	0	0	0	0	0	0	0	0	0	0	0	0	0	0	0	0	0.643921	0.881013	0	0	0	0	0	0	0	0	0	0.825989	0.866891	0.898996	0	0	0.695397	0	0	0	0	0	0	0.749474	0.752252	0.842109	0.888518	0.920175	0	0	0.755422	0.777214	0.831374	0.516611	0.731163	0.821196	0.865319	0.600079	0	0.7955	0.860998	0.905987	0	0	0	0	0	0	0.7729	0.921411	0.960643	0.892395	0.907305	0.660495	0.71005	0.748877	0.804415	0.899869	0.744458	0	0.821053	0.890858	0.840948	0.807306	0.843515	0.91298	0.761663	0	0.850085	0.845927	0.893649	0.865024	0.835331	0.895459	0.904917	0.677132	0	0	0.784693	0.828459	0	0	0.784825	0.896098	0.756037	0.818532	0	0.794285	0.944052	0.842682	0.818897	0.841667	0.93764	0.847303	0	0	0	0.845709	0	0.846617	0	0.742717	0.7981	0.775946	0.772895	0.811786	0	0	0.927385	0.796118	0.866678	0.870888	0.889735	0	0.696393	0.785853	0.893108	0.887376	0	0.800067	0.804023	0.810737	0	0	0.86561	0.840457	0.9389	0	0	0.86873	0	0	0	0.819778	0.805428	0.751179	0.747431	0	0.475504	0	0.708505	0	0	0.791074	0.774461	0.823467	0.751666	0.782713	0.811885	0.715783	0.75347	0.772654	0.807742	0.834489	0.865957	0.931993
TCGA-DY-A1DE-01A	0	0	0.901975	0.90338	0	0	0.562817	0.713956	0.851526	0	0	0	0	0	0	0	0	0.661169	0.789597	0	0	0.594367	0.701877	0.878828	0	0	0	0	0	0	0	0	0	0	0	0	0	0	0	0	0	0	0	0	0	0	0	0	0	0	0	0	0	0	0	0	0	0.633448	0.659646	0.740075	0	0	0	0	0	0	0	0	0	0.814853	0.726384	0.903616	0	0	0	0	0	0	0	0	0	0.661615	0.656823	0.826482	0.862099	0.867625	0	0	0.782503	0.789247	0.843104	0.512863	0.763546	0.803605	0.875229	0.624147	0	0.753843	0.847912	0.899516	0	0	0	0	0	0	0.769355	0.929407	0.954813	0.844569	0.902181	0.595806	0.721715	0.742243	0.788733	0.863947	0	0	0.85421	0.87055	0.821217	0.808723	0.865712	0.921956	0.782932	0	0.848062	0.865324	0.881886	0.876632	0.841354	0.914969	0.914331	0.666922	0	0	0.801165	0.861323	0	0	0.789442	0.889534	0.800553	0.859696	0	0.797657	0	0.85489	0.889334	0.846855	0.882985	0.873994	0	0	0	0.861788	0	0.847845	0	0.779914	0.820153	0.771494	0.781877	0.693388	0	0	0.911247	0.698564	0.902914	0.846927	0.863058	0	0.707178	0.879949	0.870447	0	0	0.820052	0.701241	0.821966	0	0	0.774652	0.873584	0.942276	0	0	0.870075	0	0	0	0.821766	0.81479	0.77402	0.764422	0	0.520295	0	0.761074	0	0	0.853132	0.774918	0.807097	0.76779	0.8036	0.823396	0.721448	0.744265	0.688612	0.849141	0.824323	0.858409	0.935589
TCGA-DY-A1DF-01A	0	0	0.895625	0.805782	0	0	0.580364	0.725684	0.821575	0	0	0	0	0	0	0	0	0.696484	0.699418	0	0	0.570048	0.71996	0.824621	0	0	0	0	0	0	0	0	0	0	0	0	0	0	0	0	0	0	0	0	0	0	0	0	0	0	0	0	0	0	0	0	0	0.638859	0.649955	0.776857	0	0	0	0	0	0	0	0	0	0.777047	0.801291	0.909043	0	0	0.755068	0	0	0	0	0	0.793072	0.746229	0.737227	0.861161	0.867692	0.911795	0	0	0.748799	0.80784	0.851578	0.493264	0.76539	0.811725	0.841087	0.627122	0	0.76122	0.849558	0.889172	0	0	0	0	0.692369	0	0.7647	0.926962	0.950537	0.877517	0.867744	0	0	0.734035	0.775691	0.84206	0.706171	0	0.851134	0.883627	0.790866	0.793843	0.847551	0.889947	0.775565	0	0.862434	0.874552	0.889323	0.866976	0.781699	0.904975	0.881383	0.693346	0	0	0	0.872413	0	0	0.891721	0.854591	0.723027	0.802158	0	0.820151	0.961987	0.824559	0.810859	0.805292	0.918852	0.846915	0	0	0	0.87826	0	0.843217	0	0.696459	0.787698	0.800363	0.794009	0.881626	0	0	0.94613	0.910883	0.919481	0.897351	0.925198	0	0.737156	0.801895	0.860515	0.87241	0	0.84352	0.86752	0.827134	0	0.835092	0.852486	0.850551	0.947669	0	0	0.838587	0	0	0	0.838493	0.81281	0.794224	0.714811	0	0.652199	0	0.798104	0	0	0.81946	0.732429	0.756361	0.691506	0.782818	0.841554	0.802863	0.77047	0.750875	0.848084	0.862361	0.890852	0.941251
TCGA-DY-A1DG-01A	0	0	0.895507	0.856025	0	0	0.569578	0.617882	0.853032	0	0	0	0	0	0	0	0	0.695235	0.694321	0	0	0.597182	0.705149	0.8222	0	0	0	0	0	0	0	0	0	0	0	0	0	0	0	0	0	0	0	0	0	0	0	0	0	0	0	0	0	0	0	0	0	0	0.659175	0.798148	0	0	0	0	0	0	0	0	0	0.776346	0.749216	0.804179	0	0	0	0	0	0	0	0	0	0.769251	0.734682	0.746005	0.853123	0.855963	0	0	0.697002	0.688267	0.770644	0.586435	0.722757	0.788981	0.848422	0.639939	0	0.745685	0.85904	0.87192	0	0	0	0	0	0	0.74414	0.929649	0.953386	0.891842	0.926808	0.688968	0.69166	0.763537	0.802416	0.888451	0.745847	0	0.861089	0.871738	0.841092	0.827046	0.901045	0.946884	0.796688	0.690778	0.850697	0.888638	0.912696	0.906834	0.897413	0.938545	0.916872	0.692328	0	0	0.800331	0.82679	0	0	0.830875	0.862402	0.806059	0	0	0.811392	0.962843	0.911377	0.857633	0.839968	0.919406	0.820143	0	0	0	0.847042	0	0.872269	0	0.797957	0	0.809578	0.853983	0.862025	0	0	0.893908	0.686222	0.809652	0.851812	0.86316	0	0.754774	0.865903	0.811751	0	0	0.732672	0.721169	0.813667	0	0	0.822574	0.87237	0.932422	0	0	0.851044	0	0	0	0.830343	0.788399	0.829272	0	0	0.576787	0	0.742471	0	0	0	0	0	0.664546	0	0.742209	0	0.807238	0	0.801925	0.779317	0.844126	0.89849
TCGA-DY-A1H8-01A	0	0	0.889194	0.928379	0	0	0.548467	0.780067	0.860035	0	0	0	0	0	0	0	0	0.660885	0.773526	0	0	0.666445	0.764792	0.851265	0	0	0	0	0	0	0	0	0	0	0	0	0	0	0	0	0	0	0	0	0	0	0	0	0	0	0	0	0	0	0	0	0	0.627358	0.64716	0.870204	0	0	0	0	0	0	0	0	0	0.854632	0.839906	0.882196	0	0	0	0	0	0	0	0	0	0.697627	0.711476	0.758281	0.85195	0.849055	0	0	0.704268	0.728613	0.790754	0.616993	0.71342	0.767512	0.851127	0.640616	0	0.771735	0.861542	0.905101	0	0	0	0	0	0	0.747388	0.940178	0.970296	0.886381	0.898153	0.596665	0.700655	0.795723	0.804371	0.942613	0	0	0.848318	0.813206	0.882583	0.788728	0.897408	0.939223	0.752848	0.697596	0.834578	0.866675	0.930687	0.90558	0.854061	0.937548	0.918384	0.650219	0	0	0.770719	0.8138	0	0	0	0.912126	0.801903	0	0	0.837835	0.976306	0.883471	0.855355	0.819821	0.833937	0.959768	0	0	0	0.846559	0	0.867714	0	0.81689	0.792223	0	0.658566	0.704969	0	0	0.851017	0.696203	0.856645	0.832534	0.877924	0	0.783237	0.898439	0.790651	0	0	0.739829	0.745583	0.800203	0	0	0.756753	0.849146	0.936365	0	0	0.765617	0	0	0	0.746425	0.692404	0.828084	0	0	0.606171	0	0	0	0	0	0	0	0.683467	0	0.717472	0	0.817258	0	0.743831	0.745669	0.846128	0.903155
TCGA-EF-5830-01A	0	0	0.916846	0.919084	0	0	0.547486	0.63707	0.872308	0	0	0	0	0	0	0	0	0.690347	0.678914	0	0	0.588997	0.614024	0.837433	0	0	0	0	0	0	0	0	0	0	0	0	0	0	0	0	0	0	0	0	0	0	0	0	0	0	0	0	0	0	0	0	0	0.639513	0.647337	0.876578	0	0	0	0	0	0	0	0	0	0.823521	0.80517	0.900505	0	0	0	0	0	0	0	0	0	0.688125	0.686334	0.786479	0.856382	0.871388	0	0	0.728656	0.705103	0.843924	0.543392	0.762774	0.811786	0.878615	0.632797	0	0.757876	0.854894	0.91048	0	0	0	0	0	0	0.739967	0.926692	0.956994	0.863367	0.912312	0.666931	0.770773	0.784187	0.796513	0.89124	0	0	0.85584	0.857332	0.844788	0.784716	0.86401	0.929302	0.780836	0	0.854705	0.881301	0.868205	0.888498	0.831504	0.922073	0.917269	0.677132	0	0	0.773231	0	0	0	0.830399	0.845754	0.800553	0.845625	0	0.784691	0.957877	0.885905	0.94362	0.865346	0.934401	0.817051	0	0	0	0.829579	0	0.844301	0	0.771106	0.777038	0.799504	0.794368	0.849121	0	0	0.902813	0.825604	0.903338	0.889524	0.91417	0	0.687379	0.845854	0.694866	0.904691	0	0.845076	0.872427	0.801558	0	0	0.835472	0.88421	0.942405	0	0	0.765793	0	0	0	0.830881	0.648019	0.781598	0	0	0.54534	0	0.742754	0	0	0.705903	0.774575	0.808291	0.62083	0.726273	0.758165	0	0.772318	0	0.783994	0.811366	0.833638	0.923805
TCGA-EF-5831-01A	0	0	0.882029	0.905745	0	0	0.559158	0.719011	0.868964	0	0	0	0	0	0	0	0	0.646596	0.750429	0	0	0.599235	0.601551	0.85551	0	0	0	0	0	0	0	0	0	0	0	0	0	0	0	0	0	0	0	0	0	0	0	0	0	0	0	0	0	0	0	0	0	0.61975	0.623544	0.833525	0	0	0	0	0	0	0	0	0	0.889931	0.881259	0.895931	0	0	0.693568	0	0	0	0	0	0	0.651271	0.756179	0.832653	0.870355	0.877638	0	0	0.789377	0.818186	0.86039	0.543392	0.782978	0.83358	0.894634	0.629339	0	0.765595	0.875738	0.91167	0	0	0	0	0	0.683465	0.707314	0.931472	0.949999	0.821083	0.89867	0.683932	0	0.726837	0.796799	0.849682	0.735901	0	0.85444	0.850083	0.854326	0.776393	0.843728	0.890001	0.810028	0	0.85765	0.843771	0.882818	0.875154	0.80869	0.899434	0.863837	0.680547	0	0	0.797315	0	0	0	0.786212	0.861057	0.821321	0.832188	0	0.815963	0	0	0.938191	0.840334	0.876204	0.820784	0	0	0	0.868139	0	0.798471	0	0.774824	0.774144	0.87909	0.813177	0.909631	0	0	0.933143	0.735635	0.923834	0.846563	0.914716	0	0.659174	0.872547	0.794386	0	0	0.804531	0.741566	0.847273	0	0	0.821813	0.904136	0.933518	0	0	0.86578	0	0	0	0.823206	0.790701	0.809394	0.727383	0	0.605093	0	0.826648	0	0	0.823913	0.715375	0.743177	0.570987	0.736845	0.842567	0.83758	0.761994	0.696982	0.828083	0.823943	0.893896	0.943713
TCGA-EI-6506-01A	0	0	0	0.850525	0	0	0.592352	0.629022	0.828875	0	0	0	0	0	0	0	0	0.680988	0.736865	0	0	0.593855	0.642835	0.785879	0	0	0	0	0	0	0	0	0	0	0	0	0	0	0	0	0	0	0	0	0	0	0	0	0	0	0	0	0	0	0	0	0	0	0.679125	0.86083	0	0	0	0	0	0	0	0	0	0.839987	0.846383	0.889214	0	0	0	0	0	0	0	0	0	0.690208	0.626924	0.799468	0.858964	0.859451	0	0	0.762642	0.788093	0.838217	0.526533	0.737658	0.811167	0.868074	0.648363	0	0.773049	0.849772	0.888778	0	0	0	0	0	0	0.674829	0.908394	0.938459	0.943237	0.908883	0.683621	0	0.773018	0.809072	0.91357	0.727719	0	0.851406	0.896124	0.825638	0.785042	0.864298	0.918306	0.814606	0.695244	0.869706	0.88216	0.910081	0.881606	0.840556	0.916531	0.903553	0.678851	0	0	0	0	0	0	0.765175	0.86325	0.782484	0.871654	0	0.817267	0.95403	0	0.870895	0.829248	0.876062	0.811488	0	0	0	0	0	0.833375	0	0.782241	0.822361	0.792081	0.817833	0.847211	0	0	0.89093	0.714383	0.917297	0.823718	0.862345	0	0.741886	0	0.745363	0	0	0.819771	0.727474	0.828428	0	0	0.813295	0.861217	0.91313	0	0	0.869505	0	0	0	0.828418	0.798214	0.80083	0.739868	0	0.566898	0	0.841058	0	0	0.868242	0.689559	0.914459	0.803311	0.712959	0.845774	0.850372	0.692457	0.761089	0.84179	0.854943	0.901281	0.957866
TCGA-EI-6507-01A	0	0	0.853394	0.90159	0	0	0.603411	0.74983	0.870842	0	0	0	0	0	0	0	0	0.631349	0.768004	0	0	0.568417	0.694818	0.863468	0	0	0	0	0	0	0	0	0	0	0	0	0	0	0	0	0	0	0	0	0	0	0	0	0	0	0	0	0	0	0	0	0	0.6441	0.621514	0.819776	0	0	0	0	0	0	0	0	0	0.889823	0.890839	0.898352	0	0	0.674555	0	0	0	0	0	0	0.644386	0.749501	0.835942	0.885918	0.887461	0	0	0.754822	0.821102	0.842277	0.523714	0.750932	0.855313	0.89811	0.623945	0	0.798447	0.892025	0.934727	0	0	0	0	0	0	0.730829	0.914774	0.948823	0.84275	0.89503	0.668467	0	0.738856	0.801627	0.889219	0.743844	0	0.844811	0.838861	0.851735	0.767423	0.843964	0.880319	0.848309	0	0.86207	0.850848	0.875294	0.871417	0.726633	0.900201	0.883976	0.687109	0	0	0	0	0	0	0.79226	0.848228	0.78187	0.810929	0	0.8282	0.963936	0	0.740454	0.807385	0.906409	0.804939	0	0	0	0	0	0.798736	0	0.782529	0.753946	0.866049	0.804678	0.69674	0	0	0.869728	0.737748	0.914082	0.847792	0.882329	0	0.679441	0.895108	0.795557	0	0	0.723683	0.712046	0.835471	0	0	0.844834	0.828259	0.942482	0	0	0.876497	0	0	0	0.84839	0.790827	0.791518	0.731277	0	0.624687	0.682187	0.81772	0	0	0.765669	0.711631	0.739809	0.630288	0	0.819451	0.710463	0.771046	0.700613	0.84202	0.858521	0.8905	0.94919
TCGA-EI-6508-01A	0	0	0.895032	0.908653	0	0	0.579912	0.765819	0.872716	0	0	0	0	0	0	0	0	0.639632	0.804152	0	0	0.575404	0.740676	0.86548	0	0	0	0	0	0	0	0	0	0	0	0	0	0	0	0	0	0	0	0	0	0	0	0	0	0	0	0	0	0	0	0	0	0	0.659646	0.841099	0	0	0	0	0	0	0	0	0	0.798859	0.92792	0.900527	0	0	0	0	0	0	0	0	0	0.702015	0.673733	0.799468	0.794809	0.882475	0	0	0.75096	0.795395	0.857198	0.595265	0.797509	0.824476	0.894116	0.600992	0	0.765584	0.882669	0.919717	0	0	0	0	0	0.692107	0.683647	0.906571	0.947538	0.895058	0.883126	0.674284	0.713559	0.794497	0.799197	0.863696	0	0	0.83346	0.818647	0.874239	0.768382	0.838713	0.900446	0.831235	0	0.846111	0.860465	0.883189	0.881237	0.815344	0.911039	0.899474	0.72302	0	0	0.799678	0	0	0	0.753318	0.927247	0.88955	0.833855	0	0.781065	0.927259	0	0.973974	0.79173	0.928617	0.790285	0	0	0	0	0	0.791073	0	0.782529	0.802655	0.861271	0.857638	0.932954	0	0	0.905948	0.74679	0.961405	0.892565	0.846209	0	0.682334	0.866632	0.860628	0	0	0.778591	0.699014	0.847381	0	0	0.855197	0.879156	0.940204	0	0	0.887558	0	0	0	0.813274	0.794018	0.755175	0.756822	0	0	0	0.830087	0	0	0.844501	0.746794	0.870501	0.608031	0	0.795479	0.760723	0.706549	0	0.809483	0.820195	0.881178	0.942217
TCGA-EI-6509-01A	0	0	0.902761	0.877254	0	0	0.585401	0.740708	0.865829	0	0	0	0	0	0	0	0	0.643576	0.763552	0	0	0.559166	0.730136	0.866226	0	0	0	0	0	0	0	0	0	0	0	0	0	0	0	0	0	0	0	0	0	0	0	0	0	0	0	0	0	0	0	0	0	0.617742	0.629614	0.829063	0	0	0	0	0	0	0	0	0	0.818903	0.880404	0.901388	0	0	0.678056	0	0	0	0	0	0	0.661375	0.751297	0.834051	0.901289	0.889138	0	0	0.737653	0.805839	0.84581	0.48096	0.803428	0.839375	0.904258	0.621592	0	0.789716	0.86821	0.90447	0	0	0	0	0	0.679195	0.750897	0.911849	0.953121	0.874419	0.886982	0.55865	0	0.772808	0.796394	0.893088	0	0	0.856184	0.832461	0.880119	0.767	0.823854	0.880145	0.75914	0	0.813269	0.840389	0.87337	0.863729	0.822633	0.898901	0.894523	0.72302	0	0	0.809268	0	0	0	0.794692	0.906021	0.784184	0.806383	0	0.802294	0.929144	0.896499	0.852859	0.801161	0.902413	0.809577	0	0	0	0.839073	0	0.784978	0	0.732515	0.734227	0.862375	0.823801	0.793745	0	0	0.938675	0.680875	0.941447	0.890524	0.856199	0	0.661218	0.83696	0.899288	0	0	0.763958	0.794544	0.885052	0	0.839069	0.88584	0.913199	0.919046	0	0	0.879783	0	0	0	0.863782	0.794181	0.793619	0.715732	0	0.603176	0	0.854012	0	0	0.841149	0.707964	0.740347	0.585855	0.732336	0.838305	0.780757	0.769444	0	0.83008	0.849507	0.881283	0.945057
TCGA-EI-6510-01A	0	0	0.891659	0.913702	0	0	0.586353	0.75051	0.864239	0	0	0	0	0	0	0	0	0.666679	0.693876	0	0	0.554791	0.624285	0.841814	0	0	0	0	0	0	0	0	0	0	0	0	0	0	0	0	0	0	0	0	0	0	0	0	0	0	0	0	0	0	0	0	0	0	0.666756	0.881124	0	0	0	0	0	0	0	0	0	0.788962	0.900301	0.906727	0	0	0	0	0	0	0	0	0	0	0.73024	0.729901	0.786571	0.86467	0	0	0.617648	0.715323	0.836492	0.592116	0.718589	0.807931	0.863923	0.64319	0	0.742505	0.8259	0.912056	0	0	0	0	0.704574	0	0.691313	0.902847	0.945253	0.894488	0.911388	0.694881	0.763	0.788697	0.855337	0.922213	0.714633	0	0.873771	0.862574	0.861709	0.778938	0.856707	0.931543	0.830893	0.702948	0.854303	0.867212	0.907189	0.893535	0.886236	0.933439	0.906982	0.689223	0	0	0.775224	0.854709	0	0	0.767814	0.827952	0.883339	0.841388	0	0.778834	0.883056	0.872255	0.962393	0.774599	0.906788	0.781153	0	0	0	0.870749	0	0.805307	0	0.75752	0.811161	0.873407	0.854832	0.947723	0	0	0.910445	0.674207	0.96441	0.901671	0.896756	0	0.729122	0.867116	0.853935	0	0	0.783083	0.831121	0.85847	0	0	0.865423	0.905017	0.935633	0	0	0.830694	0	0	0	0.766302	0.673824	0.793041	0	0	0	0.692292	0.800188	0	0	0.802237	0.757948	0.786087	0.622159	0	0.728788	0	0.763195	0	0.746826	0.799844	0.84036	0.93042
TCGA-EI-6511-01A	0	0	0	0.905745	0	0	0.60664	0	0.832504	0	0	0	0	0	0	0	0	0.704319	0.747504	0	0	0.613151	0.638779	0.811799	0	0	0	0	0	0	0	0	0	0	0	0	0	0	0	0	0	0	0	0	0	0	0	0	0	0	0	0	0	0	0	0	0	0	0.665285	0.865771	0	0	0	0	0	0	0	0	0	0.787516	0.808866	0.918535	0	0	0	0	0	0	0	0	0	0.676379	0.75683	0.831887	0.842413	0.904307	0	0	0.741688	0.678689	0.841041	0.48096	0.74638	0.788868	0.885051	0.633527	0	0.74911	0.85646	0.90923	0	0	0	0	0	0	0.720183	0.911232	0.92599	0.909146	0.916951	0.657595	0.72078	0.730972	0.799729	0.879684	0.70829	0	0.848446	0.887252	0.800933	0.795092	0.857228	0.885426	0.83908	0.689607	0.890807	0.895333	0.87197	0.870251	0.805172	0.907261	0.89561	0.6694	0	0	0	0	0	0	0.795013	0.888582	0.789368	0.849718	0	0.80254	0	0	0.853088	0.866137	0.913355	0.813371	0	0	0	0	0	0.833474	0	0.772045	0.812979	0.791569	0.739129	0.815803	0	0	0.895344	0.725765	0.912469	0.819671	0.804418	0	0.717114	0.858369	0.833764	0	0	0.814626	0.816732	0.804853	0	0	0.829452	0.849454	0.942805	0	0	0.905159	0	0	0	0.851385	0.780278	0.790269	0.696583	0	0.490183	0.75575	0.873729	0	0	0.896702	0.688333	0.732762	0.804921	0.771726	0.845748	0.8575	0.799743	0.638379	0.87892	0.88109	0.897917	0.948767
TCGA-EI-6512-01A	0	0	0.915738	0.922994	0	0	0.598881	0.7265	0.859512	0	0	0	0	0	0	0	0	0.666946	0.724105	0	0	0.595484	0.688876	0.850117	0	0	0	0	0	0	0	0	0	0	0	0	0	0	0	0	0	0	0	0	0	0	0	0	0	0	0	0	0	0	0	0	0	0	0.640197	0.833778	0	0	0	0	0	0	0	0	0	0.828268	0.892874	0.918738	0	0	0.704889	0	0	0	0	0	0	0.701537	0.655787	0.793474	0.822487	0.873985	0	0	0.673483	0.682925	0.814569	0.536075	0.754801	0.825337	0.877485	0.624348	0	0.755404	0.861619	0.923769	0	0	0	0	0	0	0.70303	0.918247	0.939367	0.89331	0.92848	0.701941	0	0.77585	0.805639	0.892016	0.74402	0	0.858202	0.843451	0.85602	0.810216	0.850846	0.915812	0.826701	0.701693	0.859956	0.845976	0.865275	0.883556	0.84601	0.915842	0.90583	0.687109	0	0	0.782208	0	0	0	0.762895	0.860026	0.892721	0.836626	0	0.800311	0.959386	0	0.904013	0.782686	0.877974	0.79171	0	0	0	0.85832	0	0.834846	0	0.785935	0.803174	0.88364	0.80704	0.916548	0	0	0.911914	0.714935	0.962145	0.88374	0.857167	0	0.716679	0.860423	0.720461	0	0	0.807238	0.832648	0.814524	0	0	0.85995	0.861968	0.919432	0	0	0.856373	0	0	0	0.831071	0.806768	0.760189	0.760072	0	0.602621	0.684814	0.830775	0	0	0.83656	0.730751	0.750615	0.56567	0.73586	0.821124	0.629302	0.780997	0.713024	0.803563	0.834827	0.890154	0.943886
TCGA-EI-6513-01A	0	0	0.861368	0.909935	0	0	0.596102	0.743246	0.862677	0	0	0	0	0	0	0	0	0.648016	0.78919	0	0	0.582696	0.694	0.888469	0	0	0	0	0	0	0	0	0	0	0	0	0	0	0	0	0	0	0	0	0	0	0	0	0	0	0	0	0	0	0	0	0	0.617557	0.636134	0.827655	0	0	0	0	0	0	0	0	0	0.856337	0.892912	0.914814	0	0	0	0	0	0	0	0	0	0.682087	0.65509	0.817719	0.804136	0.873389	0	0	0.755182	0.763962	0.845065	0.545718	0.777963	0.840743	0.887361	0.607865	0	0.769261	0.865148	0.905569	0	0	0	0	0	0	0.719539	0.922044	0.956425	0.814718	0.922588	0.655807	0	0.746381	0.799752	0.86854	0	0	0.842952	0.824783	0.86836	0.785542	0.852749	0.923912	0.813606	0.701619	0.847963	0.849478	0.910306	0.880795	0.858055	0.915978	0.908271	0.7045	0	0	0.761394	0	0	0	0.806167	0.903073	0.816427	0.854863	0	0.806043	0	0.919636	0.758683	0.851053	0.87836	0.821104	0	0	0	0.84668	0	0.842944	0	0.81711	0.813736	0.87766	0.78655	0.815606	0	0	0.889591	0.731285	0.97266	0.843328	0.912712	0	0.690634	0.878746	0.701446	0	0	0.799239	0.715074	0.812777	0	0	0.821735	0.877324	0.931146	0	0	0.863353	0	0	0	0.827214	0.746578	0.775759	0.793014	0	0.585387	0	0.796924	0	0	0.81085	0.765022	0.772996	0.605582	0.732677	0.775315	0.653775	0.795653	0.713407	0.804501	0.829538	0.848812	0.937987
TCGA-EI-6514-01A	0	0	0.882029	0.908006	0	0	0.585188	0.717029	0.850088	0	0	0	0	0	0	0	0	0.654617	0.75938	0	0	0.569913	0.619841	0.842849	0	0	0	0	0	0	0	0	0	0	0	0	0	0	0	0	0	0	0	0	0	0	0	0	0	0	0	0	0	0	0	0	0	0.632592	0.653511	0.821096	0	0	0	0	0	0	0.854266	0	0	0.831547	0.879478	0.90885	0	0	0.751784	0	0	0	0	0	0	0.650604	0.72948	0.859116	0.878852	0.892499	0	0	0.781357	0.85181	0.864042	0.487708	0.797033	0.845098	0.877482	0.623439	0	0.812813	0.906391	0.920039	0	0	0.650028	0	0	0	0.730923	0.908188	0.945123	0.847936	0.895756	0.692749	0.713727	0.762079	0.800442	0.865547	0.73184	0	0.861425	0.804238	0.857522	0.666345	0.813304	0.85739	0.768304	0	0.837736	0.836253	0.87572	0.848217	0.795841	0.890147	0.829263	0.713454	0	0	0	0	0	0	0.899882	0.901668	0.868887	0.830889	0	0.801678	0.954419	0.906391	0.875021	0.835995	0.921453	0.741758	0	0	0	0	0	0.887232	0	0.68833	0.746901	0.859988	0.802262	0.796287	0	0	0.920462	0.725765	0.889032	0.900195	0.840021	0	0.645397	0.827881	0.895769	0	0	0.761529	0.812557	0.85385	0	0	0.897404	0.912266	0.922272	0	0	0.888801	0	0	0	0.875439	0.882085	0.827994	0.701479	0	0.740636	0.733564	0.861396	0	0	0.819138	0.667835	0.857421	0.755846	0.662593	0.877829	0.814703	0.751502	0.669646	0.806071	0.874551	0.889195	0.947865
TCGA-EI-6881-01A	0	0	0	0.922107	0	0	0.579912	0.700343	0.874706	0	0	0	0	0	0	0	0	0.663227	0.726535	0	0	0.590183	0.622301	0.865266	0	0	0	0	0	0	0	0	0	0	0	0	0	0	0	0	0	0	0	0	0	0	0	0	0	0	0	0	0	0	0	0	0	0.63915	0.663188	0.866596	0	0	0	0	0	0	0	0	0	0.685711	0.921703	0.879887	0	0	0	0	0	0	0	0	0	0.706975	0.670926	0.771684	0.811785	0.854766	0	0	0.682932	0.700248	0.839131	0.559859	0.740081	0.811018	0.880234	0.637096	0	0.741758	0.841845	0.896828	0	0	0	0	0	0.693193	0.720024	0.90507	0.940006	0.894278	0.901134	0.704449	0.705871	0.789578	0.81001	0.911745	0.723108	0	0.859403	0.867153	0.845299	0.744797	0.853021	0.926679	0.825716	0.694046	0.85614	0.855003	0.910019	0.887132	0.869865	0.923615	0.923212	0.678851	0	0	0.777752	0.867898	0	0	0.759715	0.851814	0.81533	0.858765	0	0.793493	0.935987	0	0.760653	0.826959	0.829703	0.82174	0	0	0	0.867222	0	0.829052	0	0.795121	0.818808	0.798542	0.809402	0.899029	0	0	0.901414	0.714935	0.957327	0.883152	0.908424	0	0.742598	0.885175	0.707185	0	0	0.813052	0.735431	0.834123	0	0	0.842017	0.861106	0.928048	0	0	0.857956	0	0	0	0.836866	0.746513	0.772606	0.76723	0	0.625777	0	0.844544	0	0	0.846797	0.72939	0.759282	0.60712	0	0.80441	0.622669	0.78968	0	0.796925	0.833525	0.882653	0.948906
TCGA-EI-6882-01A	0	0	0.880173	0.789438	0	0	0.587711	0.75636	0.852663	0	0	0	0	0	0	0	0	0.63352	0.772007	0	0	0.589106	0.739563	0.886121	0	0	0	0	0	0	0	0	0	0	0	0	0	0	0	0	0	0	0	0	0	0	0	0	0	0	0	0	0	0	0	0	0	0.634296	0.633737	0.83999	0	0	0	0	0	0	0	0	0	0.881195	0.899875	0.913325	0	0	0.68077	0	0	0	0	0	0	0.694417	0.691119	0.795904	0.848718	0.873924	0	0	0.773572	0.827502	0.84503	0.594982	0.771939	0.811899	0.889788	0.628092	0	0.756042	0.867464	0.923438	0	0	0	0	0	0	0.665262	0.889139	0.934571	0.847382	0.907691	0.716064	0.714647	0.773217	0.810651	0.912113	0.686272	0	0.816324	0.802169	0.885378	0.787149	0.84292	0.903368	0.830355	0.691275	0.869236	0.870847	0.886133	0.884544	0.889368	0.916752	0.904677	0.686575	0	0	0.801165	0	0	0	0.738377	0.91386	0.807149	0.802158	0	0.774708	0.914858	0	0.851706	0.782294	0.909056	0.78967	0	0	0	0	0	0.797001	0	0.81711	0.772804	0.797572	0.82234	0.911216	0	0	0.90043	0.774375	0.979134	0.879582	0.877434	0	0.712244	0	0.863076	0	0	0.714177	0.743306	0.89664	0	0	0.852745	0.860834	0.915222	0	0	0.841415	0	0	0	0.754776	0.736529	0.777806	0.771648	0	0	0	0.816403	0	0	0.828524	0.706296	0.69871	0.615052	0	0.801701	0.80476	0.811715	0	0.782413	0.820897	0.898706	0.949555
TCGA-EI-6883-01A	0	0	0.912252	0.796096	0	0	0.585825	0.633173	0.834017	0	0	0	0	0	0	0	0	0.707048	0.6852	0	0	0.594775	0.632007	0.7982	0	0	0	0	0	0	0	0	0	0	0	0	0	0	0	0	0	0	0	0	0	0	0	0	0	0	0	0	0	0	0	0	0	0	0.639626	0.880342	0	0	0	0	0	0	0	0	0	0.78595	0.729275	0.882103	0	0	0.706151	0	0	0	0	0	0	0.665949	0.662666	0.826434	0.852326	0.87147	0	0	0.738808	0.755216	0.852996	0.537581	0.741317	0.779766	0.858606	0.630475	0	0.765096	0.847451	0.902835	0	0	0	0	0.688972	0	0.732436	0.923748	0.954863	0.921715	0.903294	0.648212	0.774881	0.786006	0.811164	0.891101	0.727719	0	0.854898	0.868438	0.819762	0.797913	0.867769	0.929243	0.790164	0.700422	0.856612	0.889881	0.930551	0.892376	0.855159	0.927709	0.916853	0.642863	0	0	0.796355	0.860263	0	0	0.757984	0.882652	0.776584	0.847119	0	0.810135	0.929455	0.889164	0.847333	0.847316	0.909003	0.841222	0	0	0	0.846316	0	0.824245	0	0.706206	0.797558	0.764664	0.788148	0.869292	0	0	0.922921	0.803155	0.956401	0.871499	0.860073	0	0.710425	0.803712	0.823105	0.881248	0	0.804763	0.809035	0.775783	0	0	0.816221	0.872733	0.953858	0	0	0.832604	0	0	0	0.839195	0.647503	0.780982	0.791722	0	0.526193	0	0.741091	0	0	0.681206	0.771676	0.804978	0.769472	0.807996	0.805835	0	0.768904	0	0.824005	0.80961	0.848216	0.926033
TCGA-EI-6884-01A	0	0	0	0.909587	0	0	0.615891	0.697013	0.855288	0	0	0	0	0	0	0	0	0.686074	0.737641	0	0	0.596487	0.643424	0.811711	0	0	0	0	0	0	0	0	0	0	0	0	0	0	0	0	0	0	0	0	0	0	0	0	0	0	0	0	0	0	0	0	0	0	0.666756	0.869713	0	0	0	0	0	0	0	0	0	0.887131	0.893989	0.898374	0	0	0.704364	0	0	0	0	0	0	0.656705	0.746531	0.829101	0.872823	0.889499	0	0	0.754266	0.807452	0.82225	0.489327	0.775373	0.811829	0.864818	0.635507	0	0.740276	0.860125	0.908739	0	0	0	0	0	0	0.714314	0.900911	0.938975	0.863086	0.907702	0.646934	0	0.72867	0.804481	0.851265	0.697105	0	0.857728	0.861212	0.815883	0.804078	0.843261	0.884418	0.835491	0.697828	0.871602	0.866597	0.898288	0.874752	0.806894	0.901489	0.863347	0.7045	0	0	0	0	0	0	0.745597	0.92277	0.875639	0.846317	0	0.790541	0.961864	0	0.854736	0.831364	0.939155	0.811143	0	0	0	0	0	0.804678	0	0.756468	0.786148	0.774162	0.820952	0.869695	0	0	0.936532	0.708516	0.951864	0.871288	0.913037	0	0.701409	0.845424	0.72277	0	0	0.798699	0.714325	0.827553	0	0	0.845017	0.857141	0.927003	0	0	0.899385	0	0	0	0.861133	0.778962	0.809802	0.696583	0	0.556972	0.752071	0.834917	0	0	0.895477	0.676103	0.857486	0.809039	0.682241	0.836149	0.837846	0.752783	0.746969	0.870566	0.880759	0.895146	0.958186
TCGA-EI-6885-01A	0	0	0.872327	0.894612	0	0	0.592646	0.735976	0.851321	0	0	0	0	0	0	0	0	0.646375	0.747168	0	0	0.574256	0.701833	0.852399	0	0	0	0	0	0	0	0	0	0	0	0	0	0	0	0	0	0	0	0	0	0	0	0	0	0	0	0	0	0	0	0	0	0.645871	0.630034	0.832681	0	0	0	0	0	0	0	0	0	0.810092	0.876383	0.894456	0	0	0.680002	0	0	0	0	0	0	0.660531	0.709335	0.864976	0.898105	0.903282	0	0	0.804377	0.839704	0.876276	0.494797	0.789734	0.862338	0.911735	0.615927	0	0.793071	0.885886	0.922616	0	0	0	0	0	0.697123	0.749487	0.911335	0.954751	0.819182	0.887193	0.560489	0	0.762793	0.741111	0.870614	0	0	0.804226	0.831065	0.897626	0.662613	0.815649	0.860341	0.764938	0	0.841888	0.831925	0.872701	0.83914	0.750689	0.885032	0.825194	0.700252	0	0	0	0	0	0	0.825655	0.919456	0.77185	0.924129	0	0.777475	0.959885	0.91517	0.884633	0.830443	0.929014	0.787176	0	0	0	0	0	0.784978	0	0.764988	0.750396	0.867002	0.784272	0.693388	0	0	0.92148	0.727744	0.774014	0.860736	0.778285	0	0.620032	0.856674	0.895661	0	0	0.775873	0.807772	0.846641	0	0	0.854471	0.876989	0.916377	0	0	0.878833	0	0	0	0.866074	0.77535	0.80691	0.711624	0	0.730946	0.791389	0.802687	0	0	0.829698	0.663615	0.85488	0.806642	0.764424	0.869099	0.822287	0.800732	0.748647	0.855301	0.873571	0.900237	0.950458
TCGA-EI-6917-01A	0	0	0.902985	0.932577	0	0	0.603929	0.724029	0.853822	0	0	0	0	0	0	0	0	0.648773	0.722967	0	0	0.600387	0.704114	0.852152	0	0	0	0	0	0	0	0	0	0	0	0	0	0	0	0	0	0	0	0	0	0	0	0	0	0	0	0	0	0	0	0	0	0	0.68368	0.847686	0	0	0	0	0	0	0	0	0	0.82461	0.895112	0.90493	0	0	0	0	0	0	0	0	0	0.663278	0.604402	0.831061	0.838645	0.88125	0	0	0.759356	0.810956	0.832168	0.546177	0.749238	0.843827	0.902813	0.615374	0	0.744678	0.847387	0.922178	0	0	0	0	0	0	0.70253	0.922333	0.949141	0.870447	0.857969	0.609789	0	0.697264	0.753201	0.890906	0.745415	0	0.854001	0.839902	0.868097	0.766969	0.834282	0.9106	0.856508	0.675716	0.878144	0.888466	0.911021	0.888271	0.856594	0.920935	0.900559	0.694356	0	0	0	0.873278	0	0	0.848928	0.890196	0.336812	0.839943	0	0.838198	0	0	0.780532	0.861621	0.881872	0.843104	0	0	0	0	0	0.855694	0	0.819072	0.808032	0	0.814719	0.72768	0	0	0.878071	0.768518	0.846178	0.77933	0.820441	0	0.715804	0	0.83515	0	0	0.825248	0.751184	0.812418	0	0	0.766883	0.864246	0.928833	0	0	0.892609	0	0	0	0.854067	0.720275	0.762099	0.755674	0	0.593717	0	0.830966	0	0	0.795197	0.712628	0.746448	0.616178	0.811225	0.813799	0.622307	0.773057	0.710143	0.825565	0.825805	0.872498	0.951273
TCGA-EI-7002-01A	0	0	0.901636	0.907178	0	0	0.596384	0.750549	0.855628	0	0	0	0	0	0	0	0	0.64034	0.736714	0	0	0.59146	0.628819	0.825385	0	0	0	0	0	0	0	0	0	0	0	0	0	0	0	0	0	0	0	0	0	0	0	0	0	0	0	0	0	0	0	0	0	0	0.674356	0.846714	0	0	0	0	0	0	0	0	0	0.775148	0.911051	0.920249	0	0	0.694819	0	0	0	0	0	0	0.639563	0.725156	0.84138	0.870136	0.892158	0	0	0.797705	0.831295	0.834342	0.520225	0.759158	0.850135	0.884119	0.622211	0	0.793166	0.871477	0.90248	0	0	0	0	0	0	0.70761	0.911249	0.942975	0.85618	0.898388	0.651801	0	0.77783	0.815433	0.875583	0	0	0.839761	0.880513	0.850548	0.724316	0.817609	0.885212	0.79761	0	0.854258	0.841563	0.89446	0.874792	0.811511	0.895377	0.851812	0.686575	0	0	0	0	0	0	0.757109	0.893751	0.848764	0.938841	0	0.796372	0.945443	0.909173	0.894918	0.822529	0.927396	0.769849	0	0	0	0	0	0.757226	0	0.732515	0.797666	0.863956	0.801538	0.896723	0	0	0.926069	0.812255	0.907262	0.886899	0.901325	0	0.677078	0.849797	0.806988	0	0	0.774704	0.814007	0.829123	0	0.828557	0.867964	0.910225	0.932485	0	0	0.901777	0	0	0	0.868096	0.832893	0.812135	0.711434	0	0.688276	0.680065	0.870653	0	0	0.817138	0.68584	0.735409	0.747232	0.695984	0.858446	0.796461	0.767541	0.762079	0.814247	0.864501	0.886287	0.947449
TCGA-EI-7004-01A	0	0	0	0.845457	0	0	0	0	0.780865	0	0	0	0	0	0	0	0	0.734159	0.720347	0	0	0	0	0.729893	0	0	0	0	0	0	0	0	0	0	0	0	0	0	0	0	0	0	0	0	0	0	0	0	0	0	0	0	0	0	0	0	0	0	0	0.787743	0	0	0	0	0	0	0	0	0	0.837359	0.828854	0.913003	0	0	0	0	0	0	0	0	0	0.783202	0.766663	0.904251	0.906307	0.921465	0	0	0.784318	0.883629	0.875103	0.775939	0.796834	0.837455	0.879093	0.654426	0	0.789339	0.819213	0.888721	0	0	0.715346	0	0	0	0.705122	0.891028	0.921426	0.764474	0.835463	0	0	0.614948	0.726238	0.835595	0	0	0.86459	0.821867	0.861828	0	0.669869	0.779843	0.757209	0	0.813589	0.848747	0.802817	0.705811	0.653506	0.793387	0.71046	0.838249	0	0	0	0	0	0	0.833227	0.887653	0.813572	0.87034	0	0	0	0	0.76857	0	0.87455	0	0	0	0	0	0	0.859549	0	0.847479	0.816438	0	0	0	0	0	0.788545	0.802404	0.759965	0.814514	0.643758	0	0.763193	0.843543	0.739999	0	0	0.586437	0.837683	0.757163	0.816838	0	0.735467	0.801879	0.890209	0.77194	0	0.859589	0	0	0	0.928684	0.951978	0.940391	0.804343	0.767237	0.907661	0.888063	0.959956	0.95457	0.930193	0.919198	0.836538	0.887463	0.879606	0.907041	0.949535	0.919494	0.950116	0.828929	0.923581	0.948672	0.950979	0.957164
TCGA-F5-6464-01A	0	0	0	0.832313	0	0	0	0.63461	0.815246	0	0	0	0	0	0	0	0	0.705871	0.727517	0	0	0.623931	0	0.761317	0	0	0	0	0	0	0	0	0	0	0	0	0	0	0	0	0	0	0	0	0	0	0	0	0	0	0	0	0	0	0	0	0	0	0.703824	0.870937	0	0	0	0	0	0	0	0	0	0.816734	0.867111	0.855943	0	0	0.74718	0	0	0	0	0	0	0.795821	0.768822	0.901908	0.920125	0.932227	0	0	0.781752	0.833544	0.872843	0.778552	0.778681	0.823895	0.859177	0.630192	0	0.800233	0.874239	0.9138	0	0	0.646679	0	0	0	0.696472	0.898331	0.932723	0.813651	0.8436	0	0	0.636289	0.711741	0.896479	0.738246	0	0.866994	0.853981	0.846222	0	0.713112	0.812347	0.787097	0	0.83141	0.854907	0.881806	0.714684	0.73386	0.838642	0.769942	0.765733	0	0	0	0	0	0	0.892789	0.9013	0.930023	0.927595	0	0	0	0	0.72241	0	0.93318	0.83339	0	0	0	0	0	0.817552	0	0.743889	0.808921	0.810625	0	0.762871	0	0	0.869286	0.749514	0.83427	0.828257	0.783877	0	0.670344	0.869861	0.838976	0	0	0.827099	0.826409	0.85079	0.809629	0	0.777937	0.803131	0.927988	0.841382	0	0.830791	0	0	0	0.929981	0.949362	0.886832	0.557823	0.807919	0.908553	0.856579	0.924589	0.907174	0	0.889676	0.872533	0.847744	0.755112	0.834495	0.905273	0.890571	0.888681	0.74686	0.880577	0.930162	0.948372	0.954056
TCGA-F5-6465-01A	0	0	0.918738	0.919353	0	0	0.595251	0.685762	0.830726	0	0	0	0	0	0	0	0	0.682437	0.730939	0	0	0.600958	0.630572	0.793887	0	0	0	0	0	0	0	0	0	0	0	0	0	0	0	0	0	0	0	0	0	0	0	0	0	0	0	0	0	0	0	0	0	0	0.657269	0.846864	0	0	0	0	0	0	0	0	0	0.768183	0.903627	0.893627	0	0	0.744169	0	0	0	0	0	0	0.637136	0.702409	0.869846	0.882741	0.894096	0	0	0.798456	0.857034	0.894381	0.478309	0.832789	0.861587	0.905876	0.618643	0	0.793894	0.901202	0.922634	0	0	0.704959	0	0	0.691951	0.740443	0.913047	0.938457	0.853325	0.870349	0.58128	0	0.721554	0.774016	0.861958	0.740811	0	0.848458	0.833058	0.855514	0	0.788966	0.844209	0.802658	0.698752	0.864756	0.843	0.887385	0.792081	0.676344	0.870811	0.817047	0.719363	0	0	0	0	0	0	0.820717	0.866966	0.885944	0.929291	0	0.837108	0	0	0.733381	0	0.924017	0.820464	0	0	0	0	0	0.767855	0	0.735869	0.771992	0.882036	0.814768	0.673707	0	0	0.917666	0.756805	0.781811	0.809285	0.767742	0	0.66908	0.860295	0.814315	0	0	0.80237	0.745018	0.843848	0	0	0.856492	0.806398	0.913791	0	0	0.840451	0	0	0	0.880339	0.859234	0.873577	0.671019	0	0.818485	0.800312	0.845859	0	0	0.882708	0.81612	0.882394	0.834699	0.766895	0.868678	0.841917	0.846386	0.72481	0.857286	0.902727	0.928622	0.954861
TCGA-F5-6571-01A	0	0	0.899128	0.937186	0	0	0.593232	0.709154	0.845417	0	0	0	0	0	0	0	0	0.652156	0.743201	0	0	0.56506	0.641816	0.81152	0	0	0	0	0	0	0	0	0	0	0	0	0	0	0	0	0	0	0	0	0	0	0	0	0	0	0	0	0	0	0	0	0	0.62843	0.63886	0.84828	0	0	0	0	0	0	0	0	0	0.811717	0.869042	0.882089	0	0	0.732644	0	0	0	0	0	0	0.635589	0.697209	0.851233	0.880841	0.888424	0	0	0.837434	0.85486	0.875729	0.545718	0.788329	0.8578	0.883793	0.628189	0	0.803827	0.865965	0.916812	0	0	0.651981	0	0	0.682781	0.73615	0.87892	0.937956	0.902091	0.906983	0.637629	0	0.766846	0.79264	0.876861	0.701933	0	0.860977	0.822349	0.852865	0	0.794603	0.852959	0.847071	0	0.86984	0.844169	0.869805	0.824386	0.79234	0.875557	0.805043	0.706799	0	0	0	0	0	0	0.760144	0.891041	0.872452	0.914415	0	0.830443	0.974525	0	0.745034	0.873773	0.890782	0.789051	0	0	0	0	0	0.772748	0	0.712812	0.789459	0.88549	0.747356	0.67153	0	0	0.862395	0.764121	0.899842	0.898966	0.850438	0	0.663893	0.858369	0.818218	0	0	0.79791	0.754763	0.856998	0	0	0.862447	0.863585	0.927551	0	0	0.873172	0	0	0	0.899572	0.891848	0.897785	0.691917	0	0.776124	0.806766	0.853982	0	0	0.8756	0.631476	0.875781	0.833976	0.684436	0.866434	0.852815	0.880824	0.747242	0.870947	0.901368	0.917857	0.936125
TCGA-F5-6702-01A	0	0	0.899931	0.914318	0	0	0	0.694467	0.798236	0	0	0	0	0	0	0	0	0.691318	0.718175	0	0	0	0.661143	0.809014	0	0	0	0	0	0	0	0	0	0	0	0	0	0	0	0	0	0	0	0	0	0	0	0	0	0	0	0	0	0	0	0	0	0	0.677822	0.847835	0	0	0	0	0	0	0.840531	0	0	0.809975	0.866328	0.910728	0	0	0.795633	0	0	0	0	0	0	0.788828	0.750954	0.922709	0.928899	0.937537	0	0	0.86032	0.878308	0.911344	0.834174	0.820296	0.86816	0.908187	0.630475	0	0.794065	0.896491	0.93206	0	0	0.80919	0	0	0	0.789957	0.926766	0.936209	0.661428	0.805664	0	0	0.552412	0.72213	0.883456	0	0	0.811896	0.79832	0.881591	0	0.711129	0.771107	0.70112	0	0.809714	0.833499	0.800083	0.691981	0.646217	0.810599	0.682357	0.79351	0	0	0	0	0	0	0.910253	0.916113	0.742294	0.908495	0	0.835269	0	0	0.717741	0	0.895399	0.865944	0	0	0	0	0	0.823818	0	0.755406	0.769384	0.795903	0.826265	0.760722	0	0	0.854831	0.778392	0.869442	0.822598	0.804503	0	0.661218	0.82504	0.836893	0	0	0.827994	0.823864	0.809319	0.777522	0.830275	0.858014	0.854355	0.900451	0.834235	0	0.836096	0	0	0	0.880144	0.906574	0.879794	0.590875	0.815837	0.866935	0.769693	0.908589	0	0	0.865423	0.815166	0.890109	0.815588	0.849819	0.868222	0.846835	0.827171	0.677627	0.89587	0.914778	0.925514	0.951614
TCGA-F5-6810-01A	0	0	0.904208	0.886989	0	0	0.59362	0.718011	0.868528	0	0	0	0	0	0	0	0	0.660028	0.751526	0	0	0.614135	0.609406	0.850272	0	0	0	0	0	0	0	0	0	0	0	0	0	0	0	0	0	0	0	0	0	0	0	0	0	0	0	0	0	0	0	0	0	0.645871	0.657589	0.829063	0	0	0	0	0	0	0	0	0	0.883855	0.890372	0.915102	0	0	0.704138	0	0	0	0	0	0	0.665144	0.744868	0.871082	0.913912	0.935663	0	0	0.789261	0.835759	0.877583	0.472789	0.773586	0.859109	0.897322	0.616367	0	0.788707	0.89253	0.922413	0	0	0.651981	0	0	0.698447	0.75988	0.91914	0.951825	0.819601	0.866343	0	0	0.746351	0.70035	0.838446	0	0	0.855494	0.832949	0.854709	0.683665	0.79649	0.84784	0.761518	0	0.817028	0.81538	0.898585	0.822145	0.678991	0.874155	0.799889	0.755952	0	0	0	0	0	0	0.783423	0.879337	0.796296	0.942804	0	0.808282	0	0.914359	0.847934	0.835235	0.911123	0.812689	0	0	0	0	0	0.806553	0	0.784809	0.76714	0.870633	0.796265	0.713128	0	0	0.925875	0.733947	0.886134	0.83509	0.863007	0	0.690634	0.825378	0.904411	0	0	0.799775	0.682802	0.807987	0	0	0.799571	0.866693	0.922253	0	0	0.887473	0	0	0	0.862047	0.824848	0.858362	0.646996	0	0.51327	0.749136	0.872719	0	0	0.859519	0.676925	0.706667	0.806777	0.749152	0.863063	0.8635	0.780316	0.720632	0.892302	0.87865	0.90923	0.955072
TCGA-F5-6811-01A	0	0	0.872043	0.889905	0	0	0.590565	0.721435	0.838948	0	0	0	0	0	0	0	0	0.686728	0.737091	0	0	0.594367	0.634536	0.800366	0	0	0	0	0	0	0	0	0	0	0	0	0	0	0	0	0	0	0	0	0	0	0	0	0	0	0	0	0	0	0	0	0	0.634984	0.671188	0.831744	0	0	0	0	0	0	0.854355	0	0	0.857892	0.881259	0.884426	0	0	0.678839	0	0	0	0	0	0	0.628979	0.71446	0.864988	0.904342	0.90695	0	0	0.781212	0.861865	0.888214	0.725305	0.818788	0.856962	0.911137	0.629624	0	0.793945	0.905048	0.909733	0	0	0.652783	0	0	0.672654	0.74435	0.914161	0.944606	0.826651	0.900204	0.6598	0	0.74509	0.793086	0.884261	0.718397	0	0.848888	0.800915	0.840319	0.676422	0.811264	0.864169	0.786175	0	0.848238	0.85515	0.893217	0.831771	0.654131	0.88466	0.849087	0.689223	0	0	0	0	0	0	0.800796	0.923629	0.895897	0.914415	0	0.774084	0	0	0.838042	0.875336	0.908606	0.810101	0	0	0	0	0	0.785424	0	0.728195	0.758311	0.862977	0.814224	0.815144	0	0	0.927894	0.721177	0.773655	0.86213	0.792778	0	0.619092	0.791727	0.862745	0	0	0.798699	0.712506	0.81771	0.843347	0	0.868136	0.8364	0.932205	0	0	0.89626	0	0	0	0.894832	0.844945	0.832322	0.728533	0	0.733964	0.748408	0.867294	0	0	0.822226	0.682254	0.849966	0.761193	0.675062	0.855453	0.835915	0.736711	0.669289	0.82749	0.868051	0.900076	0.945603
TCGA-F5-6812-01A	0	0	0	0.807573	0	0	0.612214	0.749144	0.839932	0	0	0	0	0	0	0	0	0.679595	0.739027	0	0	0.604396	0.636907	0.778216	0	0	0	0	0	0	0	0	0	0	0	0	0	0	0	0	0	0	0	0	0	0	0	0	0	0	0	0	0	0	0	0	0	0.625092	0.663036	0.858819	0	0	0	0	0	0	0	0	0	0.81768	0.893726	0.908031	0	0	0.751831	0	0	0	0	0	0	0.62593	0.786692	0.893801	0.914865	0.92368	0	0	0.811391	0.840391	0.889096	0.711012	0.789705	0.853189	0.875669	0.633981	0	0.815676	0.871726	0.916573	0	0	0.75475	0	0	0	0.755551	0.912205	0.932979	0.858754	0.860134	0	0	0.7321	0.752826	0.873603	0.750817	0	0.857241	0.87109	0.833561	0.746352	0.791971	0.829668	0.792684	0	0.842015	0.847254	0.903128	0.772391	0.6876	0.865436	0.80315	0.71895	0	0	0	0	0	0	0.909453	0.891415	0.794438	0.930907	0	0.824905	0	0	0.841267	0.862334	0.897063	0.831352	0	0	0	0	0	0.787483	0	0.731663	0.769799	0.787382	0.814075	0.723345	0	0	0.935133	0.725097	0.894299	0.790522	0.782218	0	0.653555	0.850212	0.796918	0	0	0.816009	0.815259	0.80084	0.829353	0	0.847248	0.849566	0.917197	0	0	0.867539	0	0	0	0.850527	0.905464	0.810935	0.62452	0	0.837602	0.771466	0.879048	0	0	0.904181	0.656645	0.855799	0.844699	0.758438	0.86257	0.845407	0.820726	0.699564	0.882838	0.909043	0.922642	0.958402
TCGA-F5-6813-01A	0	0	0.893718	0.908828	0	0	0.576914	0.750161	0.864807	0	0	0	0	0	0	0	0	0.669232	0.784439	0	0	0.571914	0.608919	0.846624	0	0	0	0	0	0	0	0	0	0	0	0	0	0	0	0	0	0	0	0	0	0	0	0	0	0	0	0	0	0	0	0	0	0.622065	0.632108	0.857185	0	0	0	0	0	0	0	0	0	0.820853	0.785112	0.883218	0	0	0	0	0	0	0	0	0	0.664448	0.757283	0.863665	0.884231	0.896305	0	0	0.753902	0.777419	0.838906	0.50963	0.749799	0.799964	0.879051	0.62128	0	0.743231	0.846949	0.906445	0	0	0	0	0	0	0.745888	0.91042	0.948904	0.826539	0.91701	0.591564	0	0.751914	0.812245	0.878752	0	0	0.857145	0.885817	0.817631	0.793248	0.864029	0.89351	0.78066	0	0.858162	0.850901	0.884632	0.874743	0.824845	0.90389	0.892359	0.657169	0	0	0	0	0	0	0.804551	0.896721	0.802931	0.863748	0	0.821096	0	0.906823	0.845143	0.844052	0.904553	0.841086	0	0	0	0.867834	0	0.832781	0	0.747718	0.763981	0.766731	0.803532	0.703518	0	0	0.904372	0.836481	0.895014	0.806023	0.874216	0	0.696393	0.864555	0.810922	0	0	0.80751	0.815733	0.823856	0	0	0.830155	0.859232	0.949282	0	0	0.844212	0	0	0	0.846697	0.828428	0.799514	0.700852	0	0.672408	0	0.826648	0	0	0.82592	0.71634	0.743873	0.816122	0.787773	0.839308	0.79663	0.754517	0.658077	0.874611	0.852977	0.896165	0.95085
TCGA-F5-6814-01A	0	0	0.854704	0.916094	0	0	0.561288	0.756378	0.879459	0	0	0	0	0	0	0	0	0.649095	0.809741	0	0	0.663423	0.723432	0.895675	0	0	0	0	0	0	0	0	0	0	0	0	0	0	0	0	0	0	0	0	0	0	0	0	0	0	0	0	0	0	0	0	0	0.624409	0.635341	0.833609	0	0	0	0	0	0	0	0	0	0.874228	0.90748	0.904526	0	0	0.702925	0	0	0	0	0	0	0.68785	0.640066	0.7713	0.848047	0.895213	0	0	0.783494	0.800954	0.852274	0.552821	0.792883	0.814523	0.886	0.606409	0	0.764414	0.861442	0.924654	0	0	0	0	0	0	0.7328	0.931366	0.954311	0.854459	0.891365	0.60387	0	0.739918	0.807934	0.903281	0	0	0.869544	0.834106	0.863997	0.800376	0.852658	0.906098	0.785971	0	0.857244	0.863911	0.871882	0.877829	0.86629	0.914315	0.905767	0.699289	0	0	0.791231	0	0	0	0.828111	0.870598	0.274293	0.833217	0	0.802907	0.979906	0.906282	0.90749	0.826551	0.852457	0.827324	0	0	0	0.842498	0	0.819011	0	0.81689	0.778714	0.874102	0.781877	0.814945	0	0	0.883433	0.744563	0.933178	0.779714	0.886938	0	0.697412	0.865047	0.855677	0	0	0.803738	0.711276	0.811853	0	0	0.744026	0.895062	0.931694	0	0	0.814787	0	0	0	0.839979	0.741095	0.766488	0.782439	0	0.581099	0	0.789988	0	0	0.720789	0.748828	0.783291	0.615052	0	0.711634	0.638496	0.790374	0.713941	0.805431	0.819403	0.860385	0.937461
TCGA-F5-6861-01A	0	0	0.892389	0.909237	0	0	0.577615	0.684428	0.863039	0	0	0	0	0	0	0	0	0.66739	0.727126	0	0	0.598556	0.694482	0.835918	0	0	0	0	0	0	0	0	0	0	0	0	0	0	0	0	0	0	0	0	0	0	0	0	0	0	0	0	0	0	0	0	0	0	0.652508	0.868352	0	0	0	0	0	0	0	0	0	0.834448	0.841166	0.899904	0	0	0	0	0	0	0	0	0	0.706216	0.643252	0.792815	0.86315	0.884571	0	0	0.69188	0.766308	0.83476	0.54292	0.762716	0.805071	0.874347	0.63298	0	0.758458	0.851964	0.904808	0	0	0	0	0.711695	0	0.746686	0.922243	0.952072	0.816329	0.912852	0.64854	0	0.746049	0.817124	0.88953	0	0	0.850029	0.840456	0.843711	0.781858	0.868723	0.917603	0.810271	0	0.861774	0.875069	0.91006	0.876288	0.858211	0.919686	0.893096	0.711713	0	0	0.80901	0.847834	0	0	0.756449	0.880167	0.77888	0.856354	0	0.789175	0.952723	0.875325	0.935664	0.816607	0.896708	0.798788	0	0	0	0.861253	0	0.82761	0	0.767276	0.818537	0.77344	0.786936	0.847014	0	0	0.903755	0.826012	0.90108	0.860604	0.895774	0	0.694848	0.851176	0.902085	0	0	0.800937	0.816849	0.80953	0	0	0.822512	0.853862	0.935622	0	0	0.895074	0	0	0	0.841729	0.746448	0.76894	0.760931	0	0.560107	0	0.827401	0	0	0.794211	0.748684	0.794535	0.596861	0	0.829317	0.718767	0.734825	0.702081	0.786957	0.832012	0.866265	0.935566
TCGA-F5-6863-01A	0	0	0.907162	0.887059	0	0	0.570087	0.724238	0.8562	0	0	0	0	0	0	0	0	0.641043	0.767772	0	0	0.555905	0.614485	0.833302	0	0	0	0	0	0	0	0	0	0	0	0	0	0	0	0	0	0	0	0	0	0	0	0	0	0	0	0	0	0	0	0	0	0.637906	0.642262	0.829151	0	0	0	0	0	0	0	0	0	0.882418	0.912619	0.904898	0	0	0.764673	0	0	0	0	0	0	0.663982	0.73436	0.876818	0.910752	0.905604	0	0	0.806016	0.839553	0.853894	0.495555	0.796127	0.853358	0.87573	0.611059	0	0.812367	0.881599	0.916939	0	0	0.665377	0	0.766189	0	0.778424	0.928135	0.952195	0.841292	0.852304	0.612248	0	0.737979	0.806158	0.874743	0	0	0.848656	0.875769	0.856313	0.761129	0.812829	0.863234	0.777234	0	0.813488	0.812137	0.869535	0.847007	0.692018	0.881461	0.860544	0.709503	0	0	0	0	0	0	0.884949	0.894539	0.741771	0.934411	0	0.812072	0.956861	0.843215	0.82316	0.805129	0.928307	0.820304	0	0	0	0.855202	0	0.790648	0	0.718147	0.734792	0.847297	0.774782	0.691367	0	0	0.952416	0.806191	0.939411	0.867304	0.884699	0	0.693808	0.819864	0.917871	0	0	0.826762	0.777981	0.828755	0	0.830975	0.86493	0.891052	0.923069	0	0	0.89647	0	0	0	0.850917	0.856757	0.814854	0.670196	0	0.676825	0.68821	0.800994	0	0	0.829531	0.7092	0.769441	0.818393	0.771376	0.852861	0.805172	0.703121	0.754785	0.854059	0.864898	0.891235	0.944075
TCGA-F5-6864-01A	0	0	0.906729	0.906762	0	0	0.600864	0.719863	0.84417	0	0	0	0	0	0	0	0	0.68431	0.737741	0	0	0.601053	0.643758	0.806438	0	0	0	0	0	0	0	0	0	0	0	0	0	0	0	0	0	0	0	0	0	0	0	0	0	0	0	0	0	0	0	0	0	0	0.647514	0.842509	0	0	0	0	0	0	0	0	0	0.859302	0.865539	0.900892	0	0	0.670075	0	0	0	0	0	0	0.626786	0.699161	0.858877	0.884883	0.918703	0	0	0.78992	0.828457	0.846584	0.72068	0.796073	0.854102	0.888768	0.607744	0	0.800723	0.895729	0.916072	0	0	0	0	0	0	0.708481	0.91164	0.935343	0.836541	0.91007	0.572362	0	0.772852	0.808946	0.88785	0.751392	0	0.854811	0.840832	0.849304	0.748766	0.809955	0.845194	0.798587	0	0.838435	0.844558	0.889498	0.83676	0.762398	0.872154	0.831882	0.692328	0	0	0	0	0	0	0.894759	0.898744	0.7705	0.93787	0	0.797145	0.985393	0	0.834384	0.865346	0.90754	0.830616	0	0	0	0	0	0.789363	0	0.721893	0.781496	0.871397	0.807199	0.699236	0	0	0.946117	0.719781	0.789601	0.839942	0.770327	0	0.653555	0.812236	0.809366	0	0	0.803972	0.800003	0.824266	0	0	0.862224	0.874869	0.916025	0	0	0.877624	0	0	0	0.860873	0.918359	0.843428	0.655801	0	0.749121	0.770439	0.871347	0	0	0.905554	0.638604	0.904137	0.789971	0.787623	0.868094	0.853329	0.789313	0.709905	0.884545	0.905947	0.913141	0.953293
TCGA-G5-6233-01A	0	0	0	0.85566	0	0	0.591859	0	0.855484	0	0	0	0	0	0	0	0	0.7002	0.694442	0	0	0.614867	0.636366	0.821832	0	0	0	0	0	0	0	0	0	0	0	0	0	0	0	0	0	0	0	0	0	0	0	0	0	0	0	0	0	0	0	0	0	0	0.670486	0.878931	0	0	0	0	0	0	0	0	0	0.824813	0.732088	0.861934	0	0	0	0	0	0	0	0	0	0.691807	0.641272	0.795169	0.841431	0.859145	0	0	0.729326	0.75562	0.833248	0.506968	0.721908	0.784167	0.871817	0.652375	0	0.739654	0.862313	0.907162	0	0	0	0	0	0	0.716254	0.922259	0.954062	0.926547	0.905877	0.558783	0.714896	0.723068	0.801627	0.86312	0	0	0.847356	0.863258	0.820113	0.843984	0.86464	0.918037	0.803322	0.701842	0.854403	0.882188	0.867503	0.883782	0.844929	0.918958	0.927045	0.692838	0	0	0.801165	0	0	0	0.755785	0.903991	0.802521	0.856142	0	0.798294	0	0.89847	0.865796	0.868575	0.82932	0.862115	0	0	0	0.854976	0	0.863206	0	0.772357	0.815235	0.79441	0.698712	0.872948	0	0	0.889888	0.678612	0.89859	0.854518	0.904843	0	0.725516	0.881465	0.748797	0	0	0.819611	0.72271	0.83369	0	0	0.787383	0.852924	0.942708	0	0	0.887302	0	0	0	0.80953	0.796675	0.76577	0.746043	0	0.49065	0	0.787523	0	0	0.863925	0.706296	0.7483	0.799148	0.7786	0.849906	0.777977	0.769757	0.640788	0.81723	0.862218	0.9027	0.939114
TCGA-G5-6235-01A	0	0	0.908774	0.824029	0	0	0.571346	0.722821	0.858357	0	0	0	0	0	0	0	0	0.673812	0.755641	0	0	0.576911	0.704719	0.885321	0	0	0	0	0	0	0	0	0	0	0	0	0	0	0	0	0	0	0	0	0	0	0	0	0	0	0	0	0	0	0	0	0	0.629326	0.64909	0.852783	0	0	0	0	0	0	0	0	0	0.826455	0.89312	0.924412	0	0	0	0	0	0	0	0	0	0	0.713178	0.778975	0.822557	0.843855	0	0	0.720481	0.712599	0.835836	0.588566	0.741145	0.814253	0.866513	0.644329	0	0.7454	0.809718	0.894234	0	0	0	0	0	0	0.683298	0.909912	0.939671	0.951544	0.95514	0.746392	0.735468	0.84067	0.860633	0.884409	0.700879	0	0.874896	0.873348	0.876629	0.750833	0.852145	0.929054	0.825752	0	0.853767	0.852645	0.911183	0.893455	0.863851	0.927899	0.907916	0.699771	0	0	0.749342	0	0	0	0.769806	0.89469	0.892628	0.844112	0	0.778081	0.883926	0.907896	0.93776	0.805292	0.904993	0.78463	0	0	0	0.845098	0	0.821766	0	0.761309	0.806033	0.764403	0.794428	0.962709	0	0	0.914541	0.693346	0.96506	0.902519	0.849811	0	0.731082	0.896547	0.803671	0	0	0.797214	0.739678	0.837757	0	0	0.865472	0.898242	0.954636	0	0	0.864274	0	0	0	0.78295	0.683114	0.801275	0	0	0	0	0.809086	0	0	0.85977	0.782423	0.758978	0.622949	0	0.729744	0	0.764759	0	0.692673	0.791571	0.833876	0.924571
TCGA-G5-6572-01A	0	0	0.899473	0.895727	0	0	0.593037	0.731508	0.822319	0	0	0	0	0	0	0	0	0.647799	0.735522	0	0	0.576662	0.631627	0.805531	0	0	0	0	0	0	0	0	0	0	0	0	0	0	0	0	0	0	0	0	0	0	0	0	0	0	0	0	0	0	0	0	0	0.62965	0.676104	0.838629	0	0	0	0	0	0	0.834454	0	0	0.823965	0.881067	0.918053	0	0	0.740076	0	0	0	0	0	0	0.63729	0.720179	0.894696	0.913946	0.902201	0	0	0.807668	0.854	0.865435	0.700022	0.819224	0.877728	0.910684	0.61437	0	0.821472	0.894053	0.934734	0	0	0.694027	0	0	0	0.742842	0.916602	0.944595	0.877728	0.880149	0.682429	0.79029	0.790659	0.771972	0.859411	0	0	0.777288	0.793444	0.85694	0	0.753204	0.836301	0.792891	0	0.813695	0.808784	0.855866	0.773518	0.761108	0.864546	0.847049	0.72927	0	0	0	0	0	0	0.902331	0.901158	0.838443	0.877308	0	0.781065	0.922269	0	0.883634	0.823232	0.894829	0.79993	0	0	0	0	0	0.873749	0	0.639281	0.735354	0.856744	0.793165	0.872556	0	0	0.891716	0.820881	0.772027	0.879115	0.772512	0	0.61623	0.843398	0.872315	0	0	0.750347	0.771433	0.881735	0.822577	0.811254	0.896007	0.862847	0.926573	0	0	0.863139	0	0	0	0.849504	0.884322	0.785838	0.687048	0	0.806241	0.805675	0.857506	0	0	0.891156	0.639749	0.822597	0.750209	0.681824	0.864287	0.822173	0.828371	0.744929	0.858473	0.885261	0.907484	0.955474
TCGA-G5-6641-01A	0	0	0.892268	0.923046	0	0	0.549114	0.767915	0.857975	0	0	0	0	0	0	0	0	0.66378	0.75099	0	0	0.562015	0.708639	0.817408	0	0	0	0	0	0	0	0	0	0	0	0	0	0	0	0	0	0	0	0	0	0	0	0	0	0	0	0	0	0	0	0	0	0.615877	0.629192	0.863262	0	0	0	0	0	0	0	0	0	0.775531	0.896553	0.898238	0	0	0	0	0	0	0	0	0	0.687482	0	0.767092	0.83264	0.85307	0	0	0.753877	0.716601	0.817042	0.574017	0.755391	0.816018	0.864295	0	0	0.733221	0.820823	0.913035	0	0	0	0	0.740859	0	0.693374	0.915312	0.93856	0.894998	0.925466	0.723715	0.766142	0.792595	0.829164	0.918108	0.716475	0	0.875676	0.900479	0.84917	0.778429	0.854461	0.922325	0.801142	0	0.856635	0.859272	0.902689	0.894566	0.88711	0.92836	0.924553	0.648057	0	0	0.780779	0.851549	0	0	0.895386	0.910155	0.744019	0.840909	0	0.800561	0.889868	0.85028	0.950641	0.783271	0.949222	0.757672	0	0	0	0.843122	0	0.781809	0	0.66965	0.802239	0.866261	0.882086	1	0	0	0.938359	0.920318	0.928671	0.904875	0.877657	0	0.706707	0.825546	0.882616	0	0	0.774889	0.866304	0.875924	0	0	0.846072	0.920071	0.941563	0	0	0.88133	0	0	0	0.856238	0.657055	0.807856	0	0	0.623472	0	0.778299	0	0	0.810601	0.763894	0.787044	0.624768	0	0.761086	0	0.777002	0	0.789228	0.786703	0.826811	0.909693
TCGA-3B-A9HI-01A	0	0	0	0	0	0	0	0	0.67407	0	0	0	0	0	0	0	0	0	0.666513	0	0	0	0	0.717982	0	0	0	0	0	0	0	0	0	0	0	0	0	0	0	0	0	0	0	0	0	0	0	0	0	0	0	0	0	0	0	0	0	0	0	0.847238	0	0	0	0	0	0	0	0	0	0.738032	0.714998	0.854294	0	0	0.764998	0	0	0	0	0	0	0.76905	0.776765	0.893055	0.886132	0.910791	0	0	0.72429	0.876368	0.834237	0.676717	0.735142	0.793341	0.816683	0	0	0.74531	0.805463	0.864816	0	0	0.726608	0	0	0	0.72235	0.895995	0.918391	0	0	0	0	0	0.663078	0.793504	0	0	0.796929	0.877265	0.894838	0	0.720956	0.749041	0.697996	0	0.834841	0.837707	0.822431	0.577788	0.7323	0.754334	0.670368	0.814711	0	0	0	0	0	0	0	0.710312	0.424792	0	0	0	0	0	0	0	0.728405	0	0	0	0	0	0	0.778708	0	0	0	0	0	0	0	0	0.553749	0	0	0.61972	0	0	0.858985	0	0	0	0	0.744561	0.578742	0.692895	0	0	0	0.777498	0.852216	0.750717	0	0.92373	0	0	0	0.936899	0.967258	0.923184	0.884095	0.883459	0.959608	0.920773	0.947211	0.905648	0.925007	0.921745	0.920002	0.936357	0.932253	0.94286	0.95681	0.940323	0.948525	0.876225	0.980606	0.975496	0.963805	0.987827
TCGA-3B-A9HJ-01A	0	0	0	0	0	0	0	0	0.727392	0	0	0	0	0	0	0	0	0	0.703335	0	0	0	0	0.710288	0	0	0	0	0	0	0	0	0	0	0	0	0	0	0	0	0	0	0	0	0	0	0	0	0	0	0	0	0	0	0	0	0	0	0	0.838226	0	0	0	0	0	0	0	0	0	0.737401	0.795722	0.847693	0	0	0	0	0	0	0	0	0	0.732238	0.739633	0.806545	0.819897	0.886122	0	0	0.680741	0.821321	0.675053	0.487708	0.719093	0.777384	0.805873	0	0	0.706193	0.82913	0.849064	0	0	0	0	0	0	0.681058	0.888368	0.936136	0	0	0	0	0.588337	0.584623	0.818353	0.796946	0.713624	0.862103	0.90353	0.748865	0.731086	0.815921	0.841939	0.917898	0.861122	0.930518	0.941631	0.926303	0.835772	0.756345	0.874204	0.826666	0.648782	0	0	0	0	0	0	0	0.740243	0.409915	0	0	0	0	0	0	0	0.764047	0	0	0	0	0	0	0.776488	0	0	0	0	0	0	0	0	0.767679	0	0	0.690334	0	0	0.865461	0	0	0	0	0	0.606365	0.694096	0	0	0.716077	0.741243	0.849394	0.8194	0	0.858366	0	0	0	0.919275	0.914522	0.890436	0.799948	0.803936	0.878703	0.797037	0.896403	0.932572	0.832168	0.871831	0.915583	0.931769	0.777141	0.899622	0.923721	0.906292	0.922529	0.809504	0.93471	0.943644	0.961589	0.970771
TCGA-3B-A9HL-01A	0	0	0	0.830295	0	0	0	0	0.723466	0	0	0	0	0	0	0	0	0.683864	0.68048	0	0	0	0	0.694871	0	0	0	0	0	0	0	0	0	0	0	0	0	0	0	0	0	0	0	0	0	0	0	0	0	0	0	0	0	0	0	0	0	0	0	0.784055	0	0	0	0	0	0	0	0	0	0.806805	0.776317	0.880704	0	0	0.836862	0	0	0	0	0	0	0.774836	0.823934	0.941219	0.942629	0.925088	0	0	0.910742	0.916881	0.90758	0.855042	0.832503	0.866027	0.916284	0.704918	0	0.810305	0.827781	0.885551	0	0.655204	0.862742	0.790075	0	0	0.749282	0.898148	0.918121	0	0	0	0	0	0	0.595102	0	0	0.626303	0.812181	0.872193	0	0.600687	0.707833	0	0	0.748617	0.784802	0.818039	0.595371	0.688306	0.699139	0.702042	0	0	0	0	0	0	0	0	0	0.610005	0	0	0	0	0	0	0	0.763247	0	0	0	0	0	0	0.770243	0	0	0	0	0	0	0	0	0.594078	0	0	0.627947	0	0	0.886339	0	0	0	0	0	0.613825	0	0	0	0	0.824422	0.848699	0.745127	0	0.927873	0	0	0	0.946155	0.966425	0.946165	0.718983	0.821185	0.88917	0.854808	0.941761	0.917185	0.981411	0.926978	0.940317	0.925647	0.850575	0.903072	0.942901	0.902666	0.953531	0.871672	0.968854	0.94545	0.945909	0.96759
TCGA-3B-A9HO-01A	0	0	0	0	0	0	0	0	0.677719	0	0	0	0	0	0	0	0	0	0.686486	0	0	0	0	0.727521	0	0	0	0	0	0	0	0	0	0	0	0	0	0	0	0	0	0	0	0	0	0	0	0	0	0	0	0	0	0	0	0	0	0	0	0.746513	0	0	0	0	0	0	0	0	0	0.761589	0.717398	0.763835	0	0	0.725152	0	0	0	0	0.860079	0	0.78592	0.791387	0.916691	0.91207	0.922323	0	0	0.702962	0.815557	0.561644	0.887864	0.666823	0.681989	0.79282	0.674798	0	0.78472	0.839808	0.850679	0	0	0.666485	0	0	0.64053	0.818963	0.928545	0.923792	0	0	0	0	0.611705	0.542506	0.788503	0.786002	0.792591	0.860157	0.917959	0.738743	0.760774	0.79501	0.796886	0.864117	0.809825	0.91854	0.935018	0.887258	0.6744	0.693864	0.822538	0.783799	0.728889	0	0	0	0	0	0	0	0.771901	0.222591	0	0	0	0	0	0	0	0.733534	0	0	0	0	0	0	0.55927	0	0	0	0	0	0	0	0	0.807459	0	0	0.710359	0.804674	0	0.90929	0	0	0.85312	0	0.747173	0.555438	0.759693	0	0	0	0.77628	0.851249	0.815847	0	0.896417	0	0.832052	0	0.885963	0.901607	0.868751	0.739127	0.786444	0.842939	0.849998	0.919057	0.95443	0.810979	0.880046	0.880752	0.69948	0.852008	0.927917	0.921202	0.886562	0.865383	0.83085	0.944762	0.948886	0.953575	0.974708
TCGA-3B-A9HP-01A	0	0	0	0.79102	0	0	0	0	0.743984	0	0	0	0	0	0	0	0	0.661075	0.747728	0	0	0	0	0.731824	0	0	0	0	0	0	0	0	0	0	0	0	0	0	0	0	0	0	0	0	0	0	0	0	0	0	0	0	0	0	0	0	0	0	0.713964	0.815723	0	0	0	0	0	0	0	0	0	0.8367	0.680506	0.890548	0	0.795879	0.795038	0	0	0	0	0.804262	0.884243	0.826995	0.790549	0.967944	0.952253	0.934098	0	0	0.8727	0.89598	0.900401	0.752663	0.829121	0.84073	0.855906	0.706327	0	0.812394	0.889954	0.871836	0	0	0.794647	0	0	0	0.774261	0.918492	0.925109	0	0	0	0	0	0.666192	0.82827	0	0	0.813057	0.840557	0.881757	0	0.721819	0.771297	0.698284	0	0.777131	0.81065	0.794637	0.641681	0.720492	0.703144	0.649693	0.791667	0	0	0	0	0	0	0	0.872867	0.372691	0	0	0	0	0	0.793988	0	0.705246	0	0	0	0	0	0	0.719807	0	0	0	0	0	0	0	0	0.758195	0	0	0.732167	0	0	0.815944	0.856937	0	0	0	0.805595	0.520471	0.735253	0	0	0.671018	0.840977	0.899538	0.77527	0	0.869807	0	0	0	0.960939	0.910419	0.890448	0.70456	0.822913	0.890657	0.86546	0.930572	0.985405	0	0.900913	0.789459	0.896011	0.820812	0.916971	0.93428	0.879921	0.892022	0.836466	0.965637	0.939533	0.948311	0.963604
TCGA-3B-A9HQ-01A	0	0	0	0.824978	0	0	0	0.62656	0.800757	0	0	0	0	0	0	0	0	0.732829	0.724018	0	0	0	0	0.761367	0	0	0	0	0	0	0	0	0	0	0	0	0	0	0	0	0	0	0	0	0	0	0	0	0	0	0	0	0	0	0	0	0	0	0.723437	0.72054	0	0	0	0	0	0	0	0	0	0.829985	0.851407	0.903724	0	0.786335	0	0	0	0	0	0.949062	0.860973	0.814214	0.721194	0.934905	0.937753	0.947606	0	0	0.884695	0.914732	0.904259	0.780242	0.825103	0.856508	0.900238	0.586695	0	0.78281	0.912252	0.900451	0	0	0.80854	0.786034	0	0	0.663231	0.908786	0.917761	0	0	0	0	0	0.716418	0.539716	0.702064	0.748971	0.863801	0.810338	0.825749	0	0.780992	0.817143	0.820462	0	0.859845	0.862033	0.837859	0.750284	0.624866	0.827367	0.792368	0.713021	0	0	0	0	0	0	0.860234	0.896187	0.440415	0	0	0	0	0	0	0	0.821183	0	0	0	0	0	0	0.715854	0	0	0	0	0	0	0	0	0.574705	0	0	0.663974	0.775213	0	0.862058	0	0	0	0	0	0.516822	0.759429	0	0	0.700341	0.79169	0.883354	0.813852	0	0.882676	0	0	0	0.901402	0.933594	0.896946	0.350006	0.812485	0.827434	0.812042	0.9153	0.956574	0.857892	0.907791	0.75861	0.866046	0.818914	0.662761	0.885072	0.87927	0.854821	0.78549	0.903846	0.932341	0.936476	0.954566
TCGA-3B-A9HR-01A	0	0	0	0.788799	0	0	0	0.669526	0.85594	0	0	0	0	0	0	0	0	0.727267	0.712457	0	0	0.60394	0	0.847427	0	0	0	0	0	0	0	0	0	0	0	0	0	0	0	0	0	0	0	0	0	0	0	0	0	0	0	0	0	0	0	0	0	0	0.695909	0.779441	0	0	0	0	0	0	0	0	0	0.848325	0.880018	0.915997	0	0.773391	0.699352	0	0	0	0	0.87069	0.79424	0.80842	0.69569	0.913608	0.935808	0.964748	0	0	0.870309	0.924662	0.94989	0.48523	0.897207	0.920178	0.968939	0.658116	0.67626	0.853794	0.900793	0.965501	0	0	0.799677	0	0	0	0.783835	0.923501	0.925814	0	0.705889	0	0	0	0	0.497778	0	0	0	0.824841	0.664847	0	0.751297	0.819254	0	0	0.72933	0.777725	0.739759	0.670251	0.54991	0.792496	0.692806	0.816056	0	0	0	0	0	0	0	0.890133	0.705016	0.832575	0	0	0	0	0	0.863849	0.826375	0	0	0	0	0	0	0.844391	0	0	0	0	0.74366	0	0	0	0.76086	0	0	0.663741	0.727913	0	0.802759	0	0.749113	0	0	0.722055	0.563574	0.794466	0	0	0.706785	0.823219	0.868939	0.845253	0	0.943574	0	0	0	0.854721	0.915032	0.920487	0.411778	0	0.71397	0.769888	0.85618	0.867222	0	0.875843	0.807831	0.774866	0.674115	0	0.850587	0.827212	0.797567	0.715151	0.820014	0.893777	0.918828	0.932108
TCGA-3B-A9HS-01A	0	0	0	0.815766	0	0	0	0	0.756978	0	0	0	0	0	0	0	0	0.735123	0.715473	0	0	0	0	0.748742	0	0	0	0	0	0	0	0	0	0	0	0	0	0	0	0	0	0	0	0	0	0	0	0	0	0	0	0	0	0	0	0	0	0	0.688514	0.75612	0	0	0	0	0	0	0	0	0	0.778647	0.812929	0.894114	0	0	0.82778	0	0	0	0	0	0	0.700816	0.733141	0.94514	0.939947	0.938703	0	0	0.897429	0.908926	0.912223	0.774703	0.84388	0.870759	0.918933	0.611639	0	0.811488	0.851004	0.926412	0	0	0.874747	0	0.71396	0	0.770685	0.92005	0.935227	0	0	0	0	0	0.671605	0.552017	0	0	0.778714	0.795383	0.88179	0	0.732862	0.757805	0.759858	0	0.814081	0.837123	0.795484	0.706487	0.701614	0.774342	0.718694	0.839366	0	0	0	0	0	0	0	0.835828	0.451979	0	0	0	0	0	0.799928	0	0.827272	0	0	0	0	0	0	0.693812	0	0	0.792564	0	0	0	0	0	0.757558	0	0	0.690627	0.770327	0	0.834403	0	0	0	0	0	0.581843	0.69562	0	0	0.721695	0.825378	0.84735	0.810002	0	0.911006	0	0	0	0.894305	0.922735	0.900833	0.787177	0.869822	0.807837	0.773832	0.922027	0.947701	0	0.853499	0.866228	0.873508	0.782033	0.825937	0.907414	0.909894	0.861624	0.844316	0.899626	0.93738	0.940364	0.956922
TCGA-3B-A9HT-01A	0	0	0	0.930056	0	0	0	0.6953	0.80906	0	0	0	0	0	0	0	0	0.722561	0.766151	0	0	0	0	0.807489	0	0	0	0	0	0	0	0	0	0	0	0	0	0	0	0	0	0	0	0	0	0	0	0	0	0	0	0	0	0	0	0	0	0	0.700732	0.737008	0	0	0	0	0	0	0	0	0	0.815299	0.8146	0.899367	0	0	0.763239	0	0	0	0	0.88912	0	0.712057	0.709951	0.849757	0.899041	0.925704	0	0	0.720165	0.88951	0.878243	0.81742	0.754228	0.835678	0.881604	0.824726	0.735371	0.831333	0.899271	0.904476	0	0	0.715467	0	0	0	0.714864	0.909552	0.941986	0	0.708307	0	0	0.587864	0.518097	0.785875	0.714981	0.761933	0.875676	0.878376	0.779857	0.725025	0.817609	0.847877	0.873674	0.778934	0.910602	0.915883	0.896507	0.83592	0.695021	0.876141	0.82218	0.709503	0	0	0	0	0	0	0	0.80219	0.43287	0	0	0	0	0	0	0	0.702127	0	0	0	0	0	0	0.738239	0	0	0	0	0	0	0	0	0.775575	0	0	0.665972	0.754241	0	0.843032	0	0	0	0	0.739915	0.608379	0.748965	0	0	0.719598	0.75668	0.879733	0.827262	0	0.878833	0	0	0	0.86719	0.879305	0.791158	0.656114	0	0.728402	0	0.829219	0.984417	0	0.898524	0.792135	0.677871	0.793444	0.765419	0.866708	0.877379	0.854247	0.761656	0.888468	0.901613	0.930927	0.960045
TCGA-3B-A9HU-01A	0	0	0	0.804104	0	0	0	0.633966	0.810217	0	0	0	0	0	0	0	0	0.721562	0.745149	0	0	0	0	0.832213	0	0	0	0	0	0	0	0	0	0	0	0	0	0	0	0	0	0	0	0	0	0	0	0	0	0	0	0	0	0	0	0	0	0	0.694026	0.769327	0	0	0	0	0	0	0	0	0	0.824271	0.82917	0.896383	0	0.801979	0	0	0	0	0	0.875065	0.841582	0.818669	0.718024	0.92886	0.92854	0.943073	0	0	0.886416	0.893649	0.92222	0.780739	0.81565	0.848924	0.897414	0.611869	0	0.81295	0.892041	0.90307	0	0	0.758923	0	0	0	0.758476	0.925696	0.930771	0	0	0	0	0	0.638395	0.842191	0.719178	0.733543	0.869544	0.785852	0.810147	0.672175	0.743195	0.77835	0.831121	0	0.856785	0.8712	0.857863	0.749566	0.635671	0.819765	0.665081	0.708158	0	0	0	0	0	0	0	0.891228	0.38906	0	0	0	0	0	0	0	0.771187	0	0	0	0	0	0	0.723631	0	0	0	0	0	0	0	0	0.760083	0	0	0.689155	0.734018	0	0.801873	0	0	0	0	0	0.531546	0.729293	0	0	0.720834	0.835193	0.895219	0.792784	0	0.838228	0	0	0	0.929849	0.935019	0.895282	0.359313	0.797279	0.809763	0.796102	0.92047	0.860542	0.841283	0.897474	0.765395	0.883118	0.788431	0.777117	0.88684	0.87059	0.851859	0.770481	0.881052	0.92176	0.941219	0.960445
TCGA-3B-A9HV-01A	0	0	0.877883	0.714322	0	0	0.626476	0.778552	0.851507	0	0	0	0	0	0	0	0.657125	0.723304	0.836009	0	0	0.660486	0.786833	0.872604	0	0	0	0	0	0	0	0	0	0	0	0	0	0	0	0	0	0	0	0	0	0	0	0	0	0	0	0	0	0	0	0	0	0.644512	0.618273	0.79083	0	0	0	0	0	0	0.826816	0	0	0.858575	0.909654	0.923476	0	0.778608	0.76241	0	0	0	0	0	0.708713	0.81008	0.706832	0.914095	0.951753	0.969198	0	0	0.873428	0.895073	0.934646	0.704715	0.869113	0.916507	0.964283	0.51979	0	0.835532	0.906591	0.956244	0	0	0.841017	0	0	0	0.837907	0.950846	0.96071	0	0	0	0	0	0.635372	0.740092	0	0	0.588196	0.840104	0.834025	0	0.747919	0.7953	0	0	0.726589	0.790235	0.749751	0.696885	0.677333	0.826154	0.752779	0.854881	0	0	0	0	0	0	0	0.811942	0.406693	0.849942	0	0	0	0	0.87148	0.850606	0.854696	0	0	0	0	0	0	0.856346	0	0	0.754422	0	0.751377	0	0	0	0.808745	0	0	0.730465	0.759991	0	0.791459	0.880709	0.815972	0	0	0	0.729715	0.799387	0	0	0.734842	0.84252	0.870498	0	0	0.849841	0	0	0	0.787001	0.819437	0.777129	0.487748	0	0.6442	0.68339	0.820661	0	0	0.685037	0.677741	0.73257	0.701342	0.723428	0.66981	0.76285	0.763529	0.587775	0.814317	0.829869	0.896312	0.932315
TCGA-3B-A9HX-01A	0	0	0	0.821622	0	0	0	0.625145	0.775194	0	0	0	0	0	0	0	0	0.724286	0.739199	0	0	0.629378	0	0.750549	0	0	0	0	0	0	0	0	0	0	0	0	0	0	0	0	0	0	0	0	0	0	0	0	0	0	0	0	0	0	0	0	0	0	0.668351	0.773791	0	0	0	0	0	0	0	0	0	0.845547	0.877931	0.891682	0	0	0.788145	0	0	0	0	0	0.771657	0.777864	0.776067	0.963544	0.945269	0.966572	0	0	0.901104	0.907601	0.921793	0.837263	0.841223	0.882442	0.907598	0.596606	0	0.824926	0.883041	0.930941	0	0	0.890988	0	0	0	0.799233	0.925654	0.926786	0	0	0	0	0	0.65806	0.469907	0	0	0.727565	0.852028	0.891584	0	0.634233	0.725439	0.662862	0	0.764157	0.7961	0.766983	0.602639	0.69865	0.761645	0.630953	0.895641	0	0	0	0	0	0	0	0.862726	0.514729	0.83487	0	0	0	0	0.784709	0	0.848574	0	0	0	0	0	0	0.855694	0	0	0.81653	0	0	0	0	0	0.540847	0	0	0.682068	0.77643	0	0.795495	0	0	0	0	0.737468	0.567714	0.796717	0	0	0.747724	0.789734	0.843024	0.769551	0	0.845647	0	0	0	0.916084	0.958449	0.933687	0.787467	0	0.857757	0.801418	0.914787	0.910172	0	0.893988	0.756881	0.819588	0.816286	0.849655	0.882016	0.869354	0.894411	0.738069	0.892913	0.928643	0.936293	0.943431
TCGA-3B-A9HY-01A	0	0	0	0.832868	0	0	0	0.672834	0.837196	0	0	0	0	0	0	0	0	0.66267	0.761758	0	0	0.630942	0	0.77943	0	0	0	0	0	0	0	0	0	0	0	0	0	0	0	0	0	0	0	0	0	0	0	0	0	0	0	0	0	0	0	0	0	0	0.715334	0.796419	0	0	0	0	0	0	0.849148	0	0	0.835397	0.858237	0.886428	0	0.769187	0.769164	0	0	0	0	0	0	0.797101	0.762203	0.936509	0.95049	0.975135	0	0	0.910201	0.954067	0.944384	0.720271	0.914793	0.939498	0.96403	0.670767	0	0.830138	0.890446	0.957233	0.610628	0	0.897163	0.862307	0	0	0.797706	0.92287	0.91985	0	0	0	0	0	0	0.508929	0	0	0	0.812877	0.745324	0	0.60841	0.669356	0	0	0.701329	0.762876	0	0.636466	0.658519	0.678942	0.52348	0	0	0	0	0	0	0	0.863809	0.837826	0.765926	0.810466	0	0	0	0	0	0	0.856763	0	0	0	0	0	0	0.908224	0	0	0	0	0.750295	0	0	0	0.607495	0	0	0.697659	0.77643	0	0.741886	0	0.762841	0	0	0.74612	0.790745	0.806228	0	0	0.579064	0.819095	0.871657	0.784124	0	0.921119	0	0	0	0.833718	0.929068	0.922233	0.408952	0	0.751943	0.741512	0.859072	0	0	0.842673	0.810357	0.881406	0.650242	0	0.837677	0.862166	0.844331	0.671993	0.824005	0.901088	0.923131	0.928122
TCGA-3B-A9HZ-01A	0	0	0	0.770679	0	0	0	0.633823	0.795115	0	0	0	0	0	0	0	0	0.731706	0.742448	0	0	0.624076	0	0.797312	0	0	0	0	0	0	0	0	0	0	0	0	0	0	0	0	0	0	0	0	0	0	0	0	0	0	0	0	0	0	0	0	0	0	0.723938	0.872628	0	0	0	0	0	0	0	0	0	0.776238	0.761917	0.883152	0	0.804311	0.797222	0	0	0	0	0.725527	0.845147	0.801398	0.785717	0.976074	0.97585	0.950614	0	0	0.841971	0.911318	0.912617	0.750255	0.78045	0.820993	0.871876	0.613242	0	0.795274	0.905475	0.907142	0	0	0.819766	0.792874	0	0	0.75751	0.905898	0.932219	0	0.711595	0	0	0.610984	0.721766	0.812973	0.702976	0.681147	0.887423	0.797479	0.819409	0	0.702508	0.778896	0.779292	0	0.828445	0.861053	0.77024	0.70296	0.669555	0.798526	0.70024	0.753147	0	0	0	0	0	0	0.834962	0.89481	0.381168	0	0	0	0	0	0.79956	0	0.854609	0	0	0	0	0	0	0.858518	0	0.91767	0	0	0	0	0	0	0.736693	0	0	0.722751	0.713259	0	0.784518	0.881034	0.760592	0	0	0.724287	0.776973	0.736592	0	0	0.745788	0.796484	0.880236	0.749088	0	0.860688	0	0	0	0.944054	0.94345	0.904573	0.771092	0.743292	0.86243	0.80357	0.897667	0	0	0.891482	0.857157	0.881823	0.739138	0.74857	0.885736	0.85832	0.882385	0.740545	0.888994	0.921914	0.935783	0.95564
TCGA-3B-A9I0-01A	0	0	0	0.768232	0	0	0	0	0.762398	0	0	0	0	0	0	0	0	0.674307	0.75517	0	0	0.617889	0	0.784214	0	0	0	0	0	0	0	0	0	0	0	0	0	0	0	0	0	0	0	0	0	0	0	0	0	0	0	0	0	0	0	0	0	0	0	0.7633	0	0	0	0	0	0	0	0	0	0.792306	0.817902	0.904409	0	0	0	0	0	0	0	0.71935	0.890319	0.816255	0.72863	0.948997	0.950129	0.951406	0	0	0.838406	0.907281	0.900919	0.7605	0.808272	0.828087	0.883045	0.72235	0	0.816296	0.873529	0.88036	0	0	0.76758	0	0	0	0.758762	0.934135	0.927139	0	0	0	0	0	0.709343	0.8683	0.727924	0.675084	0.859579	0.846099	0.784897	0.799411	0.80987	0.810436	0.812666	0	0.848922	0.88001	0.810307	0.787858	0.621448	0.843957	0.724832	0.686039	0	0	0	0	0	0	0	0.868395	0.251338	0	0	0	0	0	0.798449	0	0.806064	0	0	0	0	0	0	0.780578	0	0	0	0	0	0	0	0	0.728181	0	0	0.697605	0.730096	0	0.854816	0.876862	0	0	0	0.739135	0.502991	0.722117	0	0	0.701297	0.850882	0.905934	0.787428	0	0.866749	0	0	0	0.892725	0.926157	0.912702	0.765835	0.785199	0.821736	0.787764	0.89461	0.863428	0.869433	0.888845	0.82016	0.828884	0.789602	0.820636	0.876474	0.859383	0.832869	0.859576	0.888687	0.909223	0.93253	0.95197
TCGA-3B-A9I1-01A	0	0	0.855839	0.71068	0	0	0	0.707378	0.852525	0	0	0	0	0	0	0	0	0.757763	0.82095	0	0	0.656848	0.769379	0.864296	0	0	0	0	0	0	0	0	0	0	0	0	0	0	0	0	0	0	0	0	0	0	0	0	0	0	0	0	0	0	0	0	0	0	0.584568	0.793003	0	0	0	0	0	0	0	0	0	0.844576	0.896148	0.910998	0	0	0.660216	0	0	0	0	0	0.779234	0.723625	0.764035	0.919327	0.952773	0.954031	0	0	0.890965	0.888713	0.92102	0.778598	0.845056	0.919937	0.936356	0.676975	0	0.870767	0.90599	0.954571	0	0.643566	0.869658	0.767539	0	0	0.792562	0.942126	0.95646	0	0.707828	0	0	0.575352	0.698179	0.456683	0	0	0	0.762937	0.889441	0	0.733822	0.791133	0.64955	0	0.755384	0.805043	0.859987	0.711281	0.708653	0.804182	0.727963	0.838409	0	0	0	0	0	0	0	0.852081	0.540761	0.759161	0	0	0	0	0.783865	0	0.84578	0.851238	0	0	0	0	0	0.782875	0	0	0.763981	0.794008	0.691712	0	0	0.905308	0.768041	0	0	0.597612	0.737808	0	0.762589	0.869388	0.751715	0	0	0.672614	0.527419	0.816929	0	0	0.795619	0.817453	0.88831	0	0	0.885116	0	0	0	0.858847	0.845217	0.832818	0.523681	0	0.610872	0.626052	0.812135	0	0	0.840586	0.787639	0.842581	0.602117	0.705597	0.849486	0.810067	0.809427	0.731915	0.875906	0.871088	0.906852	0.945193
TCGA-3B-A9I3-01A	0	0	0	0.772345	0	0	0	0	0.799256	0	0	0	0	0	0	0	0	0.731931	0.766929	0	0	0.62862	0	0.794525	0	0	0	0	0	0	0	0	0	0	0	0	0	0	0	0	0	0	0	0	0	0	0	0	0	0	0	0	0	0	0	0	0	0	0.705536	0.875706	0	0	0	0	0	0	0	0	0	0.816074	0.814316	0.895849	0	0.810597	0.789006	0	0	0	0	0.854419	0.903112	0.751178	0.718591	0.943521	0.957901	0.948621	0	0	0.871738	0.901029	0.904774	0.833615	0.819617	0.859807	0.877869	0.59257	0	0.823134	0.860853	0.903483	0	0	0.750351	0	0	0	0.767913	0.916129	0.935329	0	0	0	0	0	0.714865	0.804551	0	0	0.795264	0.844035	0.85543	0.675001	0.703109	0.782105	0.644707	0	0.806408	0.811941	0.788641	0.695759	0.696165	0.791819	0.60043	0.858069	0	0	0	0	0	0	0.767814	0.850149	0.798975	0	0	0	0	0.917571	0.750722	0	0.877376	0	0	0	0	0	0	0.823818	0	0.822276	0.805831	0.808787	0	0	0	0	0.899623	0	0.911005	0.824866	0.622455	0	0.722222	0.785158	0.805935	0	0	0.805364	0.790894	0.787716	0.798625	0	0.720971	0.869432	0.883029	0.811339	0	0.84669	0	0	0	0.936277	0.947102	0.879393	0.780916	0.796354	0.824024	0.783856	0.934162	0	0	0.898066	0.799066	0.87682	0.743099	0.843333	0.879469	0.837616	0.900012	0.818381	0.924664	0.923487	0.930737	0.967412
TCGA-3R-A8YX-01A	0	0	0.921282	0.822228	0	0	0	0.639531	0.820886	0	0	0	0	0	0	0	0	0.706697	0.726281	0	0	0	0	0.831159	0	0	0	0	0	0	0	0	0	0	0	0	0	0	0	0	0	0	0	0	0	0	0	0	0	0	0	0	0	0	0	0	0	0	0.716147	0.846338	0	0	0	0	0	0	0	0	0	0.853973	0.933966	0.871615	0	0	0	0	0	0	0	0	0	0.620811	0.631421	0.867751	0.900528	0.924244	0	0	0.869473	0.88237	0.917857	0.789786	0.845359	0.870888	0.946919	0.605177	0	0.773828	0.85189	0.922669	0	0	0.777695	0	0	0.694799	0.743903	0.923657	0.952635	0	0.705235	0	0	0.604597	0.718486	0.82802	0	0	0.80029	0.807838	0.872411	0	0.77519	0.828693	0.737059	0	0.817689	0.837435	0.872526	0.773429	0.703289	0.854802	0.781531	0.776652	0	0	0	0	0	0	0	0.82018	0.468348	0	0	0	0	0	0	0	0.786173	0	0	0	0	0	0	0.772748	0	0	0	0	0	0	0	0	0.559652	0	0	0.686384	0.805016	0	0.877007	0	0	0	0	0.718084	0.621868	0.699248	0	0	0.648775	0.805806	0.889586	0.792359	0	0.860433	0	0	0	0.892117	0.878172	0.916542	0.659804	0	0.755995	0.757612	0.907322	0.854566	0	0.902915	0.916039	0.912802	0.70208	0.773402	0.869764	0.87527	0.903809	0.763937	0.870301	0.922093	0.936948	0.961741
TCGA-DX-A1KU-01A	0	0	0	0	0	0	0	0	0.674689	0	0	0	0	0	0	0	0	0.67298	0.709914	0	0	0	0	0.770001	0	0	0	0	0	0	0	0	0	0	0	0	0	0	0	0	0	0	0	0	0	0	0	0	0	0	0	0	0	0	0	0	0	0	0	0.845431	0	0	0	0	0	0	0.835716	0	0	0.797898	0.758434	0.880351	0	0	0.831822	0	0	0	0	0	0	0.831069	0.873054	0.975109	0.962177	0.962182	0	0	0.960304	0.990937	0.937408	0.859629	0.909458	0.887253	0.956591	0.645374	0	0.817511	0.844279	0.907042	0.731383	0.634629	0.900691	0.800184	0	0	0.751232	0.868285	0.92353	0	0	0	0	0	0	0.644049	0	0	0	0.768354	0.886146	0	0.598586	0.667597	0	0	0.742587	0.70687	0.647864	0.607486	0.682507	0.664422	0.626586	0	0	0	0	0	0	0	0	0.758062	0.697553	0	0	0	0	0	0.804781	0	0.786335	0	0	0	0	0	0	0.684395	0	0	0.818718	0	0	0	0	0	0.560691	0	0	0.672079	0	0	0.816934	0	0	0	0	0.81258	0.643518	0	0	0	0.652694	0.849649	0.851608	0.7278	0	0.856259	0	0	0	0.883569	0.968253	0.908267	0.400017	0.863886	0.875402	0.836066	0.91054	0	0	0.81529	0.839018	0.900832	0.775761	0.617691	0.873765	0.857519	0.932499	0.72603	0.872912	0.9176	0.918204	0.934413
TCGA-DX-A1KW-01A	0	0	0	0.814997	0	0	0	0	0.7756	0	0	0	0	0	0	0	0	0	0.675847	0	0	0	0	0.767858	0	0	0	0	0	0	0	0	0	0	0	0	0	0	0	0	0	0	0	0	0	0	0	0	0	0	0	0	0	0	0	0	0	0	0	0.791559	0	0	0	0	0	0	0	0	0	0.789487	0.689657	0.862977	0	0	0.790048	0	0	0	0	0	0	0.860781	0.705983	0.95762	0.94002	0.946486	0	0	0.906495	0.930177	0.943564	0.833213	0.886407	0.88005	0.929005	0.703361	0	0.790216	0.871387	0.915369	0.728717	0.69097	0.908612	0.862801	0.672058	0	0.765936	0.908967	0.916919	0	0	0	0	0	0	0.532223	0	0	0.62873	0.768915	0.910715	0	0.704972	0.681749	0	0	0.720498	0.73808	0.805756	0	0	0	0.610749	0	0	0	0	0	0	0	0	0.838029	0.520914	0	0	0	0	0	0	0	0.727014	0	0	0	0	0	0	0.733029	0	0	0	0	0	0	0	0	0.546317	0	0	0.621571	0	0	0	0	0	0	0	0	0.795544	0.707028	0	0	0	0.793206	0.832693	0.770581	0	0.900096	0	0	0	0.914317	0.946567	0.929456	0.721622	0.832464	0.89027	0.847464	0.94344	0.939266	0.942806	0.86338	0.931202	0.891697	0.812874	0.871905	0.904471	0.917569	0.931061	0.833857	0.926869	0.939207	0.934828	0.953313
TCGA-DX-A1KX-01A	0	0	0	0.808391	0	0	0	0	0.729654	0	0	0	0	0	0	0	0	0	0.742684	0	0	0	0	0.733546	0	0	0	0	0	0	0	0	0	0	0	0	0	0	0	0	0	0	0	0	0	0	0	0	0	0	0	0	0	0	0	0	0	0	0.726976	0.790952	0	0	0	0	0	0	0	0	0	0.736767	0.750273	0.897097	0	0	0.82564	0	0	0	0	0	0	0.695187	0.64047	0.94491	0.944047	0.932569	0	0	0.828986	0.889527	0.906279	0.846613	0.802957	0.857491	0.878143	0.627511	0	0.807967	0.834206	0.900736	0	0	0.805065	0	0	0	0.770913	0.90879	0.935366	0	0	0	0	0	0.672912	0.499893	0	0	0.724535	0.809591	0.876351	0	0.73449	0.77753	0.636461	0	0.805187	0.821142	0.818379	0.701476	0.733916	0.766871	0.622832	0.842192	0	0	0	0	0	0	0	0.729153	0.472099	0	0	0	0	0	0.800569	0	0.806875	0	0	0	0	0	0	0.769225	0	0	0	0	0	0	0	0	0.747421	0	0	0.580517	0.803988	0	0.850052	0.894043	0	0	0	0.713289	0.597033	0.667636	0	0	0.669542	0.821646	0.876402	0.800983	0	0.909834	0	0	0	0.95756	0.945389	0.927637	0.760195	0.848216	0.894455	0.839562	0.953176	0.956574	0.844098	0.873056	0.941075	0.879561	0.81959	0.904256	0.924846	0.914847	0.925805	0.855206	0.944626	0.940921	0.942995	0.972524
TCGA-DX-A1KY-01A	0.94638	0	0.883338	0.799802	0	0	0.623227	0.682494	0.823515	0	0	0	0	0	0	0	0	0.755606	0.766821	0	0	0	0	0.783838	0	0	0	0	0	0	0	0	0	0	0	0	0	0	0	0	0	0	0	0	0	0	0	0	0	0	0	0	0	0	0	0	0	0	0	0.781573	0	0	0	0	0	0	0.816828	0	0	0.762893	0.880918	0.875388	0	0	0.756492	0	0	0	0	0	0	0.817518	0.789563	0.924552	0.942395	0.958762	0	0	0.93956	0.982839	0.979401	0.792671	0.969443	0.994379	0.990359	0.67113	0.728228	0.851184	0.927615	0.951327	0	0.68373	0.945011	0.907537	0	0	0.860783	0.939811	0.952109	0	0	0	0	0	0	0.552661	0	0	0	0	0.783106	0	0.432788	0.488691	0	0	0.540425	0	0	0.598507	0.692525	0.61616	0.645154	0	0	0	0	0	0	0	0	0.704618	0	0.869012	0	0	0	0	0	0	0.801844	0	0	0	0	0	0	0.81596	0	0	0.796357	0	0	0	0	0	0.619099	0	0	0.471426	0	0	0.818112	0	0	0	0	0	0.719748	0.645586	0	0	0	0.70408	0.834311	0	0	0.866369	0	0	0	0.641566	0.809536	0.848085	0.595813	0	0	0	0.747578	0	0	0.697811	0.749688	0.687635	0	0	0	0.64326	0.747223	0	0.770786	0.815398	0.831586	0.91034
TCGA-DX-A1KZ-01A	0	0	0	0.821986	0	0	0	0	0.734815	0	0	0	0	0	0	0	0	0	0.73694	0	0	0	0	0.685339	0	0	0	0	0	0	0	0	0	0	0	0	0	0	0	0	0	0	0	0	0	0	0	0	0	0	0	0	0	0	0	0	0	0	0	0.830628	0	0	0	0	0	0	0	0	0	0.835975	0.755974	0.886951	0	0	0.803196	0	0	0	0	0	0	0.798813	0.791665	0.963255	0.966458	0.933195	0	0	0.888162	0.920558	0.898123	0.873023	0.850195	0.898327	0.926706	0.623945	0	0.813475	0.83925	0.923311	0.7154	0	0.87937	0.7937	0	0	0.753237	0.921485	0.934153	0	0	0	0	0	0.651906	0.553938	0	0	0.659093	0.821201	0.838902	0	0.647747	0.742608	0.799825	0	0.844368	0.871796	0.730741	0.707244	0.686081	0.785079	0.727144	0.830315	0	0	0	0	0	0	0	0.695289	0.505467	0	0	0	0	0	0.757081	0	0.845592	0	0	0	0	0	0	0.68334	0	0	0.816714	0	0	0	0	0	0.743114	0	0	0.690334	0	0	0.809	0	0	0	0	0.732021	0.571142	0.704987	0	0	0.731408	0.819972	0.846262	0.763541	0	0.834341	0	0	0	0.896515	0.92714	0.910905	0.778957	0.888017	0.766403	0.77893	0.854267	0	0	0.865898	0.764146	0.92842	0.762848	0.766834	0.885619	0.875981	0.909771	0.776702	0.877209	0.932064	0.937885	0.952161
TCGA-DX-A1L0-01A	0	0	0	0	0	0	0	0	0.713378	0	0	0	0	0	0	0	0	0	0.67525	0	0	0	0	0.768398	0	0	0	0	0	0	0	0	0	0	0	0	0	0	0	0	0	0	0	0	0	0	0	0	0	0	0	0	0	0	0	0	0	0	0	0.881625	0	0	0	0	0	0	0	0	0	0.850111	0.84862	0.865299	0	0	0.699194	0	0	0	0	0	0	0.872331	0.616534	0.939785	0.947439	0.936074	0	0	0.924158	0.96872	0.923411	0.826674	0.905643	0.909286	0.959527	0.624046	0	0.826931	0.867047	0.923473	0.715892	0.710275	0.882869	0.899889	0.675416	0	0.778551	0.905487	0.919406	0	0	0	0	0	0	0.585599	0	0	0	0.767686	0.810658	0	0.657262	0.608384	0	0	0.678524	0.733233	0	0.611081	0	0.636297	0.623514	0	0	0	0	0	0	0	0	0	0.772653	0	0	0	0	0	0	0	0.790795	0	0	0	0	0	0	0.712317	0	0	0.816806	0	0	0	0	0	0.540221	0	0	0.658125	0	0	0.883809	0	0	0	0	0	0.641772	0	0	0	0	0.817434	0.856848	0.742555	0	0.91358	0	0	0	0.886737	0.954462	0.954553	0.801489	0.833808	0.883726	0.790134	0.910858	0.853181	0.86483	0.919376	0.965231	0.859465	0.845753	0.764048	0.893062	0.900151	0.925505	0.775971	0.916505	0.92906	0.93095	0.941806
TCGA-DX-A1L1-01A	0	0	0	0	0	0	0	0.622327	0.790485	0	0	0	0	0	0	0	0	0.626312	0.709982	0	0	0	0	0.714235	0	0	0	0	0	0	0	0	0	0	0	0	0	0	0	0	0	0	0	0	0	0	0	0	0	0	0	0	0	0	0	0	0	0	0.683432	0.733257	0	0	0	0	0	0	0.853188	0	0	0.828854	0.874698	0.90119	0	0	0.727614	0	0	0	0	0	0	0.58725	0.649156	0.894384	0.91454	0.914341	0	0	0.851306	0.885936	0.899371	0.783714	0.816081	0.856832	0.927907	0.629909	0	0.793415	0.816922	0.917738	0	0	0.749877	0	0	0	0.704074	0.883994	0.928713	0	0.710277	0	0	0.5902	0.695139	0.592027	0	0	0.849685	0.812414	0.865625	0	0.755809	0.825691	0.839424	0	0.88457	0.905413	0.850866	0.71677	0.700997	0.849067	0.737848	0.700731	0	0	0	0	0	0	0	0	0.634754	0.870717	0	0	0	0	0	0	0.767192	0	0	0	0	0	0	0.734181	0	0	0.82201	0	0	0	0	0	0.624031	0	0	0.651797	0	0	0.764991	0	0	0	0	0.724186	0.648593	0	0	0	0.709542	0.796338	0.863002	0.821637	0	0.844382	0	0	0	0.906719	0.950049	0.914608	0.63927	0.803743	0.87598	0.798061	0.89862	0.957938	0.860147	0.879109	0.895229	0.881719	0.79102	0.707025	0.909831	0.896656	0.900858	0.798918	0.869531	0.938165	0.945234	0.962147
TCGA-DX-A1L2-01A	0	0	0	0	0	0	0	0	0.657827	0	0	0	0	0	0	0	0	0.669145	0.742116	0	0	0	0	0.718264	0	0	0	0	0	0	0	0	0	0	0	0	0	0	0	0	0	0	0	0	0	0	0	0	0	0	0	0	0	0	0	0	0	0	0	0.860297	0	0	0	0	0	0.784404	0	0	0	0.833924	0.742555	0.901311	0	0	0.724358	0	0	0	0	0	0	0.828084	0.642859	0.928432	0.939423	0.900259	0	0	0.883492	0.9308	0.909372	0.665255	0.860119	0.861877	0.913057	0	0	0.799636	0.839418	0.915125	0.661681	0.656456	0.824614	0.74704	0	0	0.67905	0.863761	0.892053	0	0	0	0	0	0	0.759851	0	0	0	0.760531	0.81142	0	0.543424	0.649204	0.710031	0	0.784794	0.807739	0.829662	0.611148	0.668914	0.698719	0.651834	0	0	0	0	0	0	0	0	0.773742	0	0.863348	0	0	0	0	0.796761	0	0.720675	0	0	0	0	0	0	0.752416	0	0	0	0	0	0	0	0	0.651561	0	0	0.676462	0	0	0.805162	0	0	0	0	0.735323	0.734686	0	0	0	0.621461	0.805696	0.841266	0.824807	0.947501	0.988905	0	0	0	0.94268	0.966656	0.959306	0.919051	0.908951	0.942178	0.934385	0.969594	0.91587	0.968933	0.947398	0.913073	0.875176	0.892873	0.904353	0.949004	0.941656	0.944481	0.919507	0.919397	0.95245	0.940443	0.963111
TCGA-DX-A1L3-01A	0	0	0	0	0	0	0	0	0.708772	0	0	0	0	0	0	0	0	0.673729	0.720286	0	0	0	0	0.620641	0	0	0	0	0	0	0	0	0	0	0	0	0	0	0	0	0	0	0	0	0	0	0	0	0	0	0	0	0	0	0	0	0	0	0	0.843053	0	0	0	0	0	0	0	0	0	0.798204	0.781894	0.894208	0	0	0.761616	0	0	0	0	0	0	0.771907	0.75683	0.934877	0.937332	0.929186	0	0	0.873435	0.883225	0.868981	0.856863	0.768424	0.834411	0.875239	0.655003	0	0.76892	0.773549	0.880242	0	0	0.804972	0	0	0	0.682671	0.908852	0.928373	0	0	0	0	0	0.634472	0.604632	0	0	0.810443	0.84688	0.858471	0	0.647541	0.732737	0.787973	0	0.846803	0.897404	0.740771	0.678024	0.710564	0.787873	0.642744	0.830485	0	0	0	0	0	0	0	0.827115	0.473929	0	0	0	0	0	0.777323	0	0.743	0	0	0	0	0	0	0.745749	0	0	0	0	0	0	0	0	0.532408	0	0	0.611792	0.80373	0	0.817916	0	0	0	0	0.72588	0.602644	0	0	0	0.672091	0.804456	0.869886	0.768513	0	0.910088	0	0	0	0.887941	0.965577	0.942041	0.858901	0.729118	0.892828	0.892372	0.939037	0.918487	0.998026	0.90961	0.905223	0.958662	0.823902	0.892445	0.927342	0.903683	0.940462	0.865502	0.93906	0.953702	0.949131	0.976614
TCGA-DX-A1L4-01A	0	0	0	0.843853	0	0	0	0	0.723205	0	0	0	0	0	0	0	0	0	0.724076	0	0	0	0	0.653968	0	0	0	0	0	0	0	0	0	0	0	0	0	0	0	0	0	0	0	0	0	0	0	0	0	0	0	0	0	0	0	0	0	0	0	0.815132	0	0	0	0	0	0	0	0	0	0.739203	0.787606	0.868523	0	0	0.793321	0	0	0	0	0	0	0.746533	0.743768	0.948446	0.94589	0.923785	0	0	0.86057	0.897061	0.87556	0.868336	0.794656	0.852939	0.877528	0	0	0.801578	0.773437	0.876943	0.620853	0	0.814218	0	0	0	0.746237	0.911009	0.922664	0	0	0	0	0	0.657044	0.773522	0	0.733317	0.815617	0.82716	0.836516	0	0.64516	0.739107	0.762361	0	0.829442	0.874299	0.747316	0.685092	0.706044	0.738406	0.670036	0.822392	0	0	0	0	0	0	0	0.71803	0.458395	0	0	0	0	0	0.788534	0	0.716441	0	0	0	0	0	0	0.750834	0	0	0	0	0	0	0	0	0.749338	0	0.854661	0.601022	0.800848	0	0.846512	0	0	0	0	0.729092	0.581843	0	0.802074	0	0.728769	0.823292	0.860278	0.776577	0	0.874655	0	0	0	0.94418	0.949891	0.95129	0.742061	0.852451	0.904569	0.872747	0.952763	0.976814	0.857581	0.864227	0.833597	0.891888	0.847799	0.883851	0.957453	0.906321	0.944815	0.819782	0.945285	0.942918	0.954863	0.965704
TCGA-DX-A23R-01A	0	0	0	0	0	0	0	0.631122	0.768146	0	0	0	0	0	0	0	0	0.718135	0.7357	0	0	0	0	0.790829	0	0	0	0	0	0	0	0	0	0	0	0	0	0	0	0	0	0	0	0	0	0	0	0	0	0	0	0	0	0	0	0	0	0	0	0.781837	0	0	0	0	0	0	0.815843	0	0	0.783556	0.80736	0.860798	0	0	0.692725	0	0	0	0	0	0	0.829795	0.779767	0.924925	0.958542	0.950552	0	0	0.952465	0.993169	0.981348	0.766692	0.976534	1	0.984634	0.72372	0	0.827793	0.897353	0.949621	0.703409	0.731368	0.972797	0.961205	0.658934	0	0.886959	0.946907	0.951217	0	0	0	0	0	0	0.586071	0	0	0	0	0	0	0.37187	0.525565	0	0	0.662617	0	0	0	0	0	0.678475	0	0	0	0	0	0	0	0	0.761485	0	0	0	0	0	0	0	0	0.674237	0	0	0	0	0	0	0.660396	0	0	0.806636	0.792897	0	0	0	0	0.617302	0	0	0.53034	0	0	0	0	0	0	0	0	0.746816	0.648611	0	0	0	0.653034	0.81968	0	0	0.801176	0	0	0	0.688223	0.777292	0.829027	0.646996	0	0	0	0.782364	0	0	0.79816	0.676378	0.697676	0	0	0.676487	0	0.639766	0	0.823151	0.798435	0.808091	0.911107
TCGA-DX-A23T-01A	0	0	0	0	0	0	0	0	0.701258	0	0	0	0	0	0	0	0	0	0.681323	0	0	0	0	0.725868	0	0	0	0	0	0	0	0	0	0	0	0	0	0	0	0	0	0	0	0	0	0	0	0	0	0	0	0	0	0	0	0	0	0	0	0.836105	0	0	0	0	0	0	0	0	0	0.795455	0.769492	0.842908	0	0	0.789765	0	0	0	0	0	0	0.718045	0.644808	0.910928	0.910585	0.929998	0	0	0.75248	0.850595	0.794471	0.874621	0.737119	0.789463	0.82045	0.647508	0	0.80581	0.746504	0.857104	0	0	0.717908	0	0	0	0.740374	0.913059	0.930714	0	0	0	0	0.602943	0.567558	0.725995	0	0.734555	0.901601	0.85746	0.790253	0.676579	0.73174	0.788973	0.818381	0	0.876396	0.910213	0.890118	0.700386	0.686171	0.809581	0.714718	0.767714	0	0	0	0	0	0	0	0.629453	0.342679	0	0	0	0	0	0.78833	0	0.725606	0	0	0	0	0	0	0.810574	0	0	0	0	0	0	0	0	0.731403	0	0	0.709025	0	0	0.86693	0	0	0	0	0.735594	0.570011	0.682331	0	0	0	0.820351	0.856319	0.82097	0	0.910387	0	0.866412	0.863501	0.948485	0.928657	0.883453	0.728859	0.748596	0.915457	0.900575	0.940665	0.964095	0.839007	0.865691	0.908087	0.879985	0.868618	0.943082	0.950245	0.908182	0.92399	0.848041	0.959541	0.952698	0.958382	0.963815
TCGA-DX-A23U-01A	0	0	0	0.786699	0	0	0	0	0.695876	0	0	0	0	0	0	0	0	0.676103	0.729285	0	0	0	0	0.778153	0	0	0	0	0	0	0	0	0	0	0	0	0	0	0	0	0	0	0	0	0	0	0	0	0	0	0	0	0	0	0	0	0	0	0.724105	0.770496	0	0	0	0	0	0	0	0	0	0.788193	0.855357	0.895698	0	0	0.869162	0	0	0	0	0	0	0.775366	0.853943	0.959836	0.965025	0.938418	0	0	0.924695	0.899194	0.928453	0.88613	0.827243	0.87938	0.947267	0.615152	0	0.827435	0.811665	0.9399	0.732989	0.611259	0.896759	0.745361	0.713511	0	0.77303	0.918388	0.929602	0	0	0	0	0.614948	0.636769	0.72522	0	0	0.755869	0.764491	0.888541	0	0.700854	0.754065	0.57123	0	0.780246	0.798595	0.833017	0.698927	0.687422	0.756151	0.652837	0.85446	0	0	0	0	0	0	0	0.668942	0.409915	0	0	0	0	0	0.794856	0	0.805315	0	0	0	0	0	0	0.73069	0	0	0	0	0	0	0	0	0.827967	0	0.842003	0.691441	0.806371	0	0.778249	0	0	0	0	0.711148	0.521364	0.704066	0	0	0.675461	0.778028	0.86012	0.794191	0	0.858105	0	0	0	0.954929	0.894248	0.90027	0.772754	0.801201	0.867719	0.789871	0.894004	0.873569	0	0.853466	0.753065	0.878708	0.723004	0.811859	0.88446	0.841906	0.896619	0.745982	0.886705	0.922552	0.927911	0.953801
TCGA-DX-A23V-01A	0	0	0	0	0	0	0	0	0.764271	0	0	0	0	0	0	0	0	0.669145	0.726507	0	0	0	0	0.793172	0	0	0	0	0	0	0	0	0	0	0	0	0	0	0	0	0	0	0	0	0	0	0	0	0	0	0	0	0	0	0	0	0	0	0.728022	0.774073	0	0	0	0	0	0	0.83871	0	0	0.787661	0.798826	0.912375	0	0	0.835823	0	0	0	0	0	0	0.763969	0.736201	0.954221	0.961751	0.927863	0	0	0.906733	0.898249	0.913094	0.830714	0.798557	0.872341	0.908433	0.633436	0	0.842127	0.789265	0.895873	0.709938	0.629948	0.838638	0	0	0	0.755878	0.905393	0.936205	0	0	0	0	0.583693	0.719928	0.784761	0	0	0.79313	0.835988	0.887476	0	0.686807	0.738218	0.797838	0.694846	0.858766	0.884504	0.897574	0.665435	0.677922	0.781342	0.691552	0.744336	0	0	0	0	0	0	0	0.720287	0.458395	0	0	0	0	0	0.76784	0	0.835709	0	0	0	0	0	0	0.733952	0	0	0.805426	0	0	0	0	0	0.760317	0	0	0.601629	0	0	0.798497	0.891983	0	0	0	0.715932	0.593887	0	0	0	0.657084	0.798972	0.868895	0.787576	0	0.87615	0	0	0	0.940452	0.914734	0.893169	0.76895	0.874742	0.839188	0.805518	0.861047	0.904517	0	0.875492	0.931656	0.908592	0.746114	0.807709	0.92154	0.872053	0.886954	0.709588	0.895421	0.934679	0.936736	0.949893
TCGA-DX-A23Y-01A	0	0	0	0.842125	0	0	0	0	0.77065	0	0	0	0	0	0	0	0	0.675698	0.681649	0	0	0	0	0.727229	0	0	0	0	0	0	0	0	0	0	0	0	0	0	0	0	0	0	0	0	0	0	0	0	0	0	0	0	0	0	0	0	0	0	0	0.768886	0	0	0	0	0	0	0	0	0	0.796706	0.881131	0.89557	0	0	0.755916	0	0	0	0	0	0	0.641049	0.659702	0.87085	0.913369	0.916338	0	0	0.841868	0.890902	0.889781	0.803018	0.791569	0.863084	0.905968	0.632245	0	0.746146	0.835961	0.907261	0	0	0.699582	0	0	0	0.680696	0.880177	0.919848	0	0.773482	0	0	0	0.633954	0.594668	0	0	0.814838	0.760587	0.881025	0	0.648971	0.794404	0.820245	0.702801	0.881667	0.893953	0.88424	0.708186	0.720935	0.826215	0.756441	0.76994	0	0	0	0	0	0	0	0	0.636081	0	0	0	0	0	0.796288	0	0.754358	0	0	0	0	0	0	0.742161	0	0	0	0	0	0	0	0	0.621449	0	0	0.703895	0	0	0.835429	0	0	0	0	0.749484	0.628032	0	0	0	0.714339	0.823072	0.878789	0.757971	0	0.923852	0	0	0	0.947107	0.952477	0.973776	0.490539	0.790099	0.888408	0.820599	0.93236	0.906667	0.928932	0.945404	0.90707	0.908716	0.810996	0.772654	0.920839	0.92459	0.940251	0.833194	0.911176	0.942985	0.950685	0.973051
TCGA-DX-A23Z-01A	0	0	0	0.854374	0	0	0	0	0.67748	0	0	0	0	0	0	0	0	0	0.686705	0	0	0	0	0.726311	0	0	0	0	0	0	0	0	0	0	0	0	0	0	0	0	0	0	0	0	0	0	0	0	0	0	0	0	0	0	0	0	0	0	0	0.807058	0	0	0	0	0	0.813468	0	0	0	0.815188	0.774845	0.847636	0	0	0.843713	0	0	0	0	0	0	0.879122	0.85532	0.987258	0.986	0.958496	0	0.793509	0.946882	0.940998	0.942546	0.843994	0.911693	0.901406	0.922987	0.673277	0	0.834612	0.881339	0.883951	0.804707	0.659914	0.948483	0.870233	0.680666	0	0.776458	0.908658	0.92807	0	0	0	0	0	0	0.562473	0	0	0.513964	0.798663	0.847638	0	0.556666	0.632162	0.644878	0	0.73389	0.771644	0.792861	0	0	0.576156	0.621038	0	0	0	0	0	0	0	0	0.737224	0.460456	0	0	0	0	0	0.744735	0	0.844452	0	0	0	0	0	0	0.717715	0	0	0.77897	0	0	0	0	0	0.761015	0	0.848116	0.618718	0	0	0.791459	0.874154	0	0	0	0.736579	0.554787	0	0.768996	0	0	0.807355	0.846135	0.797907	0	0.847105	0	0	0	0.95027	0.913546	0.924467	0.736419	0.741133	0.819093	0.779314	0.893625	0	0	0.838266	0.789559	0.817781	0.864682	0.806967	0.843419	0.840046	0.837649	0.724263	0.921362	0.917525	0.908414	0.947177
TCGA-DX-A240-01A	0	0	0	0.789438	0	0	0	0	0.763861	0	0	0	0	0	0	0	0	0.741734	0.703006	0	0	0	0	0.753015	0	0	0	0	0	0	0	0	0	0	0	0	0	0	0	0	0	0	0	0	0	0	0	0	0	0	0	0	0	0	0	0	0	0	0.710124	0.875939	0	0	0	0	0	0	0	0	0	0.809624	0.848416	0.891949	0	0	0.830209	0	0	0	0	0	0	0.789779	0.816512	0.978389	0.982292	0.967266	0	0	0.912537	0.913737	0.924235	0.858088	0.891292	0.923591	0.952326	0.684786	0	0.852144	0.852841	0.941465	0.665857	0.716031	0.938399	0.889721	0.694207	0	0.808969	0.924459	0.946311	0	0	0	0	0	0	0.450242	0	0	0.617819	0.825513	0.913872	0	0.693464	0.726676	0.647909	0	0.704929	0.728503	0.775166	0.669215	0.725435	0.706331	0.672176	0	0	0	0	0	0	0	0	0.797078	0.46447	0	0	0	0	0	0.75491	0	0.859042	0	0	0	0	0	0	0.8669	0	0	0.768687	0	0	0	0	0	0.752066	0	0	0.706545	0	0	0.822527	0.866511	0.776009	0	0	0.701744	0.515891	0.651939	0.820121	0	0.667403	0.803964	0.841074	0.810855	0	0.865082	0	0	0	0.879673	0.907925	0.878327	0.540742	0.810407	0.786293	0.781813	0.840283	0	0	0.871915	0.81612	0.850035	0.722401	0.676685	0.834264	0.835878	0.730745	0.701909	0.862725	0.895309	0.894	0.938704
TCGA-DX-A2IZ-01A	0	0	0.791595	0.876872	0	0	0.734105	0.783195	0.898662	0	0	0	0	0	0	0	0.686438	0.813486	0.833068	0	0	0.755324	0.78632	0.870827	0	0	0	0	0	0	0	0	0	0	0	0	0.595916	0	0	0	0	0	0	0	0	0	0	0	0	0	0	0	0	0	0	0	0	0.551644	0.570922	0.726649	0	0	0	0	0	0	0.763591	0	0	0.880784	0.908433	0.918377	0	0	0.759753	0	0	0	0	0	0	0.604067	0.665862	0.87459	0.948301	0.95298	0	0	0.901401	0.923736	0.959195	0.731283	0.900495	0.949916	0.978017	0.558499	0	0.849102	0.914053	0.979181	0	0	0.856229	0	0	0	0.833036	0.928019	0.950843	0	0	0	0	0	0.731268	0.487712	0	0	0	0.708722	0.79276	0	0.651446	0.753981	0	0	0.709684	0.614589	0.702649	0.605877	0.505521	0.753235	0.706173	0.852901	0	0	0	0	0	0	0	0.810518	0.845215	0.874514	0	0	0	0	0.794664	0	0.889273	0	0	0	0	0	0	0.770916	0	0	0.709226	0.743192	0.74308	0	0	0.877391	0.610437	0	0	0.713477	0.795688	0	0.673449	0	0.867777	0	0	0.772452	0.78834	0.877803	0	0	0.82574	0.856663	0.90716	0	0	0.877904	0	0	0	0.612736	0.83104	0.825548	0.721622	0	0	0	0.824517	0	0	0.81433	0.677469	0.638014	0.689589	0	0.671511	0.665467	0.688398	0.701047	0.813374	0.807608	0.843131	0.939073
TCGA-DX-A2J0-01A	0	0	0	0	0	0	0	0	0.756754	0	0	0	0	0	0	0	0	0.668884	0.715185	0	0	0	0	0.733478	0	0	0	0	0	0	0	0	0	0	0	0	0	0	0	0	0	0	0	0	0	0	0	0	0	0	0	0	0	0	0	0	0	0	0.728979	0.786484	0	0	0	0	0	0	0	0	0	0.829631	0.757667	0.894066	0	0	0.841507	0	0	0	0	0	0	0.690118	0.751639	0.953791	0.944185	0.933558	0	0	0.893891	0.92298	0.892403	0.815072	0.850796	0.871569	0.903894	0.65629	0	0.823685	0.882109	0.906219	0.625101	0	0.872144	0.802997	0.713511	0	0.771104	0.918161	0.925502	0	0	0	0	0	0	0.542574	0	0	0.641485	0.824548	0.882154	0	0.662428	0.697633	0	0	0.742892	0.763482	0.839026	0	0.700221	0.667724	0.600256	0.885058	0	0	0	0	0	0	0	0.777422	0.56527	0	0	0	0	0	0.787615	0	0.896323	0	0	0	0	0	0	0.741731	0	0	0.796247	0	0	0	0	0	0.516381	0	0	0.604751	0	0	0.837624	0.869861	0	0	0	0.738524	0.59879	0	0	0	0	0.798735	0.861398	0.686453	0	0.891327	0	0	0	0.938052	0.965155	0.931654	0.726387	0.82653	0.89985	0.843783	0.949887	0.931574	0	0.875519	0.931684	0.896516	0.818794	0.893453	0.927017	0.913363	0.937506	0.84216	0.926236	0.94172	0.942697	0.959295
TCGA-DX-A2J1-01A	0	0	0	0	0	0	0	0	0.643133	0	0	0	0	0	0	0	0	0	0.627693	0	0	0	0	0	0	0	0	0	0	0	0	0	0	0	0	0	0	0	0	0	0	0	0	0	0	0	0	0	0	0	0	0	0	0	0	0	0	0	0	0.786358	0	0	0	0	0	0	0	0	0	0.765692	0.735696	0.69783	0.779481	0	0.787341	0	0	0	0	0.881532	0.790525	0.779868	0.836655	0.913453	0.910885	0.917686	0	0	0.628601	0.787075	0.604704	0.904585	0.674862	0.647863	0.763874	0.581387	0	0.746458	0.817557	0.780761	0	0	0.670526	0	0	0.667668	0.786323	0.904146	0.907743	0	0	0	0	0	0.569356	0.813375	0.657579	0.842947	0.872696	0.9033	0.836617	0.720841	0.79176	0.786077	0.868192	0.81007	0.921854	0.933575	0.903892	0.69162	0.706338	0.81769	0.794215	0.771856	0	0	0	0	0	0	0	0.784925	0.284246	0	0	0	0	0	0	0	0.73614	0	0	0	0	0	0	0.562274	0	0	0	0	0	0	0	0	0.723983	0	0	0.713888	0.793914	0	0	0	0	0.845039	0	0.744809	0.576088	0.681559	0	0	0	0.749568	0.858554	0.789483	0	0.903897	0	0.847618	0.852295	0.937416	0.879534	0.863331	0.71773	0.745088	0.898596	0.817975	0.951999	0.974988	0.798814	0.883739	0.879408	0.701256	0.912369	0.940481	0.953499	0.904434	0.853496	0.873065	0.96824	0.954908	0.952866	0.980737
TCGA-DX-A2J4-01A	0	0	0	0.855019	0	0	0	0	0.674504	0	0	0	0	0	0	0	0	0	0.61928	0	0	0	0	0.640576	0	0	0	0	0	0	0	0	0	0	0	0	0	0	0	0	0	0	0	0	0	0	0	0	0	0	0	0	0	0	0	0	0	0	0	0.893176	0	0	0	0	0	0	0	0	0	0.743389	0	0.870705	0	0	0.796136	0	0	0	0	0	0.853853	0.717909	0.832047	0.97203	0.947767	0.928273	0	0	0.841803	0.879213	0.812987	0.900653	0.781589	0.829456	0.807382	0.644973	0	0.777909	0.864216	0.844852	0.645371	0	0.876064	0	0	0.679195	0.796056	0.922885	0.900323	0	0	0	0	0	0.662598	0.770583	0.700879	0.625057	0.87402	0.875592	0.780616	0	0.73665	0.725782	0.768976	0	0.871691	0.871408	0.800486	0.692903	0.724649	0.7628	0.677325	0.798662	0	0	0	0	0	0	0	0.78737	0.336812	0	0	0	0	0	0.762076	0	0.826656	0	0	0	0	0	0	0.790506	0	0.91636	0	0	0	0	0	0	0.808499	0	0	0.729003	0.795595	0	0.886453	0.868317	0	0.908295	0	0.715277	0.785647	0.656542	0.780887	0	0	0.806747	0.85967	0.79093	0	0.920179	0	0.876776	0.944156	0.946442	0.889151	0.88371	0.830848	0.84463	0.918806	0.875951	0.925953	0.893859	0.864537	0.818769	0.796646	0.883734	0.839623	0.908846	0.938338	0.919868	0.882587	0.838618	0.95747	0.938635	0.949879	0.962405
TCGA-DX-A3LS-01A	0	0	0	0	0	0	0	0	0.735964	0	0	0	0	0	0	0	0	0	0.661486	0	0	0	0	0.698376	0	0	0	0	0	0	0	0	0	0	0	0	0	0	0	0	0	0	0	0	0	0	0	0	0	0	0	0	0	0	0	0	0	0	0.73102	0.82314	0	0	0	0	0	0	0	0	0	0.810946	0.756824	0.894196	0	0	0.846049	0	0	0	0	0	0	0.782362	0.7808	0.898573	0.908818	0.91543	0	0	0.83717	0.869843	0.890663	0.664831	0.773672	0.815503	0.850455	0	0	0.755311	0.759232	0.891293	0	0	0.771998	0	0	0	0.743658	0.875639	0.917105	0	0	0	0	0	0	0.609288	0	0	0.553667	0.786239	0.873597	0	0.61686	0.709507	0	0	0.809278	0.831651	0.85022	0.595371	0.750643	0.721753	0.699815	0.868817	0	0	0	0	0	0	0	0	0.551387	0	0	0	0	0	0.806872	0	0.742394	0	0	0	0	0	0	0.747605	0	0	0	0	0	0	0	0	0.609466	0	0	0.721583	0.805526	0	0.857706	0	0	0	0	0	0.6394	0.699329	0	0	0.662046	0.807723	0.875299	0.870025	0	0.911712	0	0	0	0.925563	0.973868	0.944486	0.924774	0.879903	0.946441	0.940885	0.95435	0.923387	0.991216	0.902559	0.937986	0.854286	0.915997	0.93934	0.970733	0.937884	0.94851	0.88581	0.964442	0.963792	0.96334	0.977893
TCGA-DX-A3LT-01A	0	0	0	0.843954	0	0	0	0	0.767131	0	0	0	0	0	0	0	0	0.679907	0.728571	0	0	0	0	0.734631	0	0	0	0	0	0	0	0	0	0	0	0	0	0	0	0	0	0	0	0	0	0	0	0	0	0	0	0	0	0	0	0	0	0	0	0.815034	0	0	0	0	0	0	0	0	0	0.785851	0.785968	0.902089	0	0	0.763979	0	0	0	0	0	0	0.711769	0.646342	0.931403	0.96384	0.939197	0	0	0.869919	0.887164	0.858706	0.892224	0.822362	0.852234	0.882653	0.626141	0	0.808502	0.859482	0.895188	0.627689	0	0.836383	0	0	0	0.838145	0.933473	0.940434	0	0	0	0	0	0.704983	0.782193	0	0	0.88583	0.862331	0.779688	0.680714	0.778942	0.799014	0.82639	0	0.886999	0.892774	0.89674	0.692084	0.65816	0.830832	0.767671	0.772127	0	0	0	0	0	0	0	0.775553	0.301879	0	0	0	0	0	0.73568	0	0.817885	0	0	0	0	0	0	0.800446	0	0	0	0	0	0	0	0	0.690532	0	0	0.771197	0.768216	0	0.849443	0	0	0	0	0.739915	0.786887	0.737364	0	0	0.677786	0.788794	0.894848	0.801641	0	0.874847	0	0	0	0.895036	0.87132	0.846451	0.545895	0	0.797825	0.807845	0.862158	0	0	0.801858	0.59511	0.698452	0.751438	0.846514	0.843807	0.866895	0.868973	0.812089	0.939478	0.912008	0.925912	0.960754
TCGA-DX-A3LU-01A	0	0	0	0.841817	0	0	0	0	0.76686	0	0	0	0	0	0	0	0	0	0.684798	0	0	0	0	0.758179	0	0	0	0	0	0	0	0	0	0	0	0	0	0	0	0	0	0	0	0	0	0	0	0	0	0	0	0	0	0	0	0	0	0.637684	0	0.699725	0	0	0	0	0	0	0	0	0	0.7955	0.713295	0.7898	0.753225	0	0.756094	0	0	0	0	0.851787	0.772266	0.797252	0.843828	0.94646	0.91114	0.936857	0	0	0.829499	0.866474	0.826204	0.901326	0.741342	0.786375	0.819702	0.785181	0	0.810649	0.858733	0.843908	0.667362	0	0.790525	0	0	0.613297	0.868919	0.953173	0.949724	0	0	0	0	0.620312	0.548384	0.758144	0.792616	0.808734	0.873414	0.883151	0.840948	0.810023	0.807571	0.786817	0.855996	0.801922	0.916634	0.940666	0.897667	0.699376	0.684722	0.833394	0.773964	0.778211	0	0	0	0	0	0	0	0.74997	0.222591	0	0	0	0	0	0.777323	0	0.712995	0	0	0	0	0	0	0.818115	0	0	0	0	0	0	0	0	0.767388	0	0	0.690802	0	0	0.871366	0.855885	0	0.855294	0	0.721231	0.572816	0.751521	0	0	0	0.839857	0.887301	0	0	0.930936	0	0	0	0.893827	0.848942	0.84191	0.784833	0	0.727393	0.741947	0.830221	0	0.864732	0.855479	0.643852	0.749629	0.767398	0.861171	0.862125	0.821628	0.838146	0.855408	0.928538	0.903453	0.932356	0.940621
TCGA-DX-A3LW-01A	0	0	0	0.820767	0	0	0	0	0.722522	0	0	0	0	0	0	0	0	0	0.713277	0	0	0	0	0.774298	0	0	0	0	0	0	0	0	0	0	0	0	0	0	0	0	0	0	0	0	0	0	0	0	0	0	0	0	0	0	0	0	0	0	0	0.835114	0	0	0	0	0	0	0	0	0	0.832617	0.842317	0.879106	0.747946	0	0.785385	0	0	0	0	0	0	0.851726	0.77088	0.947382	0.96801	0.951187	0	0	0.9235	0.918267	0.928009	0.809902	0.858811	0.884812	0.893436	0.690139	0	0.844411	0.859482	0.904196	0.699066	0.689778	0.888372	0.878235	0.693108	0	0.864555	0.938797	0.946518	0	0	0	0	0	0.661337	0.552017	0	0	0.492214	0.822559	0.829939	0.669093	0.724755	0.707789	0.662296	0	0.743768	0.798775	0.827321	0	0	0.662304	0.684024	0.8759	0	0	0	0	0	0	0	0.62668	0.363535	0	0	0	0	0	0.767228	0	0.719931	0	0	0	0	0	0	0.744705	0	0	0.814488	0	0	0	0	0	0.69963	0	0	0.665744	0	0	0.867592	0.896069	0	0	0	0.814033	0.596143	0.656542	0	0	0	0.839051	0.841133	0.814088	0	0.876748	0	0	0	0.942594	0.891942	0.810019	0.733331	0.849257	0.802468	0.799408	0.914779	0.896416	0.8513	0.813021	0.531485	0.911924	0.844512	0.854808	0.893211	0.863398	0.860818	0.837019	0.934484	0.925159	0.920695	0.957993
TCGA-DX-A3LY-01B	0	0	0	0.846448	0	0	0	0	0.724624	0	0	0	0	0	0	0	0	0	0.700215	0	0	0	0	0.743346	0	0	0	0	0	0	0	0	0	0	0	0	0	0	0	0	0	0	0	0	0	0	0	0	0	0	0	0	0	0	0	0	0	0	0	0.785723	0	0	0	0	0	0	0	0	0	0.771242	0.825451	0.908441	0	0	0.825267	0	0	0	0	0	0	0.757984	0.750126	0.941041	0.933814	0.93635	0	0	0.887276	0.893827	0.870447	0.80012	0.832941	0.838147	0.896193	0.65058	0	0.7993	0.813682	0.888804	0.629219	0	0.846989	0	0	0	0.718445	0.908198	0.932185	0	0	0	0	0.60856	0.595104	0.785653	0	0.766593	0.843396	0.815321	0.829779	0	0.715364	0.787705	0.811659	0.674546	0.8855	0.894584	0.844371	0.711425	0.685449	0.784092	0.716421	0.768832	0	0	0	0	0	0	0	0.745688	0.424792	0	0	0	0	0	0.789746	0	0.848067	0	0	0	0	0	0	0.75417	0	0	0	0	0	0	0	0	0.764212	0	0	0.681361	0	0	0.837289	0.895301	0	0	0	0.735323	0.554131	0.704681	0	0	0	0.832482	0.863307	0.77527	0	0.88202	0	0	0	0.924157	0.942623	0.884287	0.773739	0.858521	0.851298	0.802904	0.878606	0.956642	0.846167	0.873856	0.93828	0.923169	0.787949	0.876268	0.919797	0.883233	0.889263	0.805434	0.921425	0.936961	0.938177	0.967233
TCGA-DX-A3M1-01A	0	0	0	0.852324	0	0	0	0	0.687652	0	0	0	0	0	0	0	0	0	0.629285	0	0	0	0	0.645022	0	0	0	0	0	0	0	0	0	0	0	0	0	0	0	0	0	0	0	0	0	0	0	0	0	0	0	0	0	0	0	0	0	0	0	0.872688	0	0	0	0	0	0	0	0	0	0.780898	0.745507	0.906194	0.776835	0	0.783892	0	0	0	0	0	0	0.778195	0.775311	0.969899	0.971447	0.92912	0.732225	0	0.888454	0.925335	0.919903	0.875438	0.816038	0.870799	0.855915	0.645214	0	0.797724	0.826686	0.881612	0.709386	0.708573	0.886111	0	0.684052	0	0.792865	0.912287	0.922926	0	0	0	0	0	0	0.585599	0	0	0.671063	0.743457	0.835709	0	0.735941	0.690467	0	0	0.723514	0.771417	0.824239	0	0	0	0.611368	0	0	0	0	0	0	0	0	0.689324	0.427548	0	0	0	0	0	0.762717	0	0.724752	0	0	0	0	0	0	0.769735	0	0	0	0	0	0	0	0	0.746361	0	0	0.697224	0	0	0.876269	0.886422	0	0	0	0.707322	0.583361	0.685732	0.790856	0	0	0.774864	0.842573	0.746602	0	0.905905	0	0	0	0.953137	0.93115	0.882613	0.679954	0.897936	0.921793	0.87422	0.942357	0.955403	0.933735	0.829948	0.860725	0.936033	0.864424	0.886106	0.932607	0.918032	0.87341	0.880208	0.946609	0.94569	0.945425	0.973837
TCGA-DX-A3M2-01A	0	0	0	0.845854	0	0	0	0	0.706063	0	0	0	0	0	0	0	0	0	0.623452	0	0	0	0	0.662493	0	0	0	0	0	0	0	0	0	0	0	0	0	0	0	0	0	0	0	0	0	0	0	0	0	0	0	0	0	0	0	0	0	0.604332	0	0.779172	0	0	0	0	0	0	0	0	0	0.7579	0.739265	0.681417	0.758589	0	0.687601	0	0	0	0	0.85311	0.840003	0.801398	0.816258	0.921895	0.913198	0.926268	0	0	0.735775	0.734553	0.606201	0.932542	0.593723	0.720687	0.779126	0.651332	0	0.764798	0.886407	0.823565	0.616005	0	0.754431	0	0.710079	0.595627	0.85952	0.956852	0.941544	0	0	0	0.717598	0.708256	0.54933	0.754353	0.771781	0.8352	0.871307	0.930193	0.833613	0.83827	0.819503	0.820378	0.855542	0.852418	0.932688	0.946193	0.891886	0.723775	0.700299	0.835517	0.737603	0.783272	0	0	0	0	0	0	0	0.745806	0.222591	0	0	0	0	0	0	0	0.71873	0	0	0	0	0	0	0.528097	0	0	0	0	0	0	0	0	0.761477	0.870645	0	0.729274	0.803902	0	0	0.877197	0	0.785765	0	0.747895	0.567132	0.724275	0	0	0	0.827191	0.878228	0	0	0.932407	0	0.905603	0.857099	0.862	0.880791	0.829894	0.784932	0	0.723245	0.71595	0.882994	0	0	0.847398	0.665745	0.796854	0.765548	0.878009	0.882114	0.827307	0.862881	0.875088	0.938245	0.922211	0.939927	0.947241
TCGA-DX-A3U5-01A	0	0	0	0.847333	0	0	0	0	0.765978	0	0	0	0	0	0	0	0	0.678734	0.721368	0	0	0	0	0.717415	0	0	0	0	0	0	0	0	0	0	0	0	0	0	0	0	0	0	0	0	0	0	0	0	0	0	0	0	0	0	0	0	0	0	0	0.795487	0	0	0	0	0	0	0	0	0	0.789201	0.872777	0.900004	0	0	0.802174	0	0	0	0	0	0	0.744229	0.664913	0.936014	0.95218	0.944521	0	0	0.870527	0.888036	0.895658	0.802	0.755685	0.859565	0.908557	0.617566	0	0.79692	0.846975	0.886858	0	0	0.805126	0	0	0	0.687114	0.905625	0.936759	0	0	0	0	0	0.645676	0.538259	0	0	0.850373	0.812082	0.818879	0	0.723737	0.783363	0.818303	0	0.865047	0.879223	0.842219	0.722829	0.667836	0.80399	0.703984	0.737386	0	0	0	0	0	0	0	0.818558	0.437955	0	0	0	0	0	0.789947	0	0.873823	0	0	0	0	0	0	0.748826	0	0	0	0	0	0	0	0	0.754888	0	0	0.697875	0	0	0.817131	0	0	0	0	0.731179	0.588751	0.693412	0	0	0.651089	0.7832	0.863131	0.795027	0	0.830791	0	0	0	0.899183	0.944559	0.931519	0.799948	0.793004	0.837536	0.738905	0.921937	0.96854	0	0.886919	0.932839	0.922586	0.824016	0.80861	0.905322	0.904624	0.929013	0.779535	0.912834	0.939714	0.946571	0.960581
TCGA-DX-A3U6-01A	0	0	0	0	0	0	0	0	0.71957	0	0	0	0	0	0	0	0	0	0.705641	0	0	0	0	0.750464	0	0	0	0	0	0	0	0	0	0	0	0	0	0	0	0	0	0	0	0	0	0	0	0	0	0	0	0	0	0	0	0	0	0	0	0.818824	0	0	0	0	0	0	0	0	0	0.774489	0.829975	0.874281	0	0	0.814692	0	0	0	0	0	0	0.667991	0.667423	0.920857	0.925242	0.928444	0	0	0.778296	0.870222	0.870018	0.905074	0.750334	0.806337	0.824345	0	0	0.805892	0.80458	0.866286	0	0	0.756587	0	0	0	0.742896	0.896503	0.927267	0	0	0	0	0.56526	0.550576	0.725091	0	0.697354	0.899006	0.888463	0.786659	0	0.738179	0.789508	0.889346	0.66972	0.907989	0.914495	0.877991	0.721546	0.636569	0.817834	0.733291	0.698804	0	0	0	0	0	0	0	0.67497	0.358666	0	0	0	0	0	0.777883	0	0.724894	0	0	0	0	0	0	0.744284	0	0	0	0	0	0	0	0	0.739858	0	0	0.745685	0	0	0.784518	0	0	0	0	0.713289	0.584858	0.688208	0	0	0.728518	0.814546	0.846682	0.783513	0	0.87252	0	0.915449	0.874338	0.918752	0.888574	0.871767	0.742061	0.758226	0.889938	0.846853	0.929686	0.975521	0.83127	0.875924	0.938946	0.884041	0.820695	0.903349	0.942449	0.876495	0.882312	0.835282	0.955731	0.939846	0.947172	0.969129
TCGA-DX-A3U7-01A	0	0	0	0	0	0	0	0.698589	0.845939	0	0	0	0	0	0	0	0	0.671719	0.723873	0	0	0	0	0.839709	0	0	0	0	0	0	0	0	0	0	0	0	0	0	0	0	0	0	0	0	0	0	0	0	0	0	0	0	0	0	0	0	0	0	0.692449	0.852355	0	0	0	0	0	0	0	0	0	0.861454	0.900389	0.909389	0	0.79746	0	0	0	0	0	0	0.778949	0.791075	0.767485	0.920137	0.936829	0.93902	0	0	0.843006	0.905303	0.913168	0.827614	0.808482	0.85633	0.928589	0.594122	0	0.811188	0.895914	0.917398	0	0	0.720286	0	0	0	0.707234	0.907332	0.924443	0	0	0	0	0	0.595104	0.525003	0	0	0.828941	0.756237	0.888883	0.678131	0.775227	0.834928	0.740586	0	0.774954	0.84896	0.856852	0.771938	0.746356	0.853276	0.711543	0.771584	0	0	0	0	0	0	0.857791	0.900445	0.533446	0	0	0	0	0	0	0	0.787064	0	0	0	0	0	0	0.768884	0	0	0	0	0	0	0	0	0.645033	0	0	0.731792	0.727233	0	0.824214	0	0	0	0	0.730236	0.569442	0.737803	0	0	0.770687	0.838395	0.883306	0.778189	0	0.928981	0	0	0	0.865917	0.933119	0.922736	0.350006	0	0.816373	0.803479	0.886314	0.843045	0	0.855837	0.866481	0.93244	0.58548	0.667986	0.858476	0.871902	0.888749	0.783695	0.883024	0.919216	0.944817	0.964724
TCGA-DX-A3U8-01A	0	0	0	0.855934	0	0	0	0.627877	0.802259	0	0	0	0	0	0	0	0	0.632249	0.745812	0	0	0	0	0.787533	0	0	0	0	0	0	0	0	0	0	0	0	0	0	0	0	0	0	0	0	0	0	0	0	0	0	0	0	0	0	0	0	0	0	0.668207	0.784184	0	0	0	0	0	0	0	0	0	0.891815	0.840569	0.882689	0	0	0.756315	0	0	0	0	0.859941	0	0.699111	0.676038	0.834208	0.903754	0.925633	0	0	0.735538	0.839704	0.85222	0.697591	0.745798	0.825091	0.829894	0.765498	0	0.769034	0.871527	0.896284	0	0	0.656844	0	0	0	0.745214	0.915503	0.92701	0	0.764269	0	0	0.567327	0.681278	0.807915	0.681127	0.721991	0.879298	0.851826	0.856857	0.653391	0.82776	0.828172	0.870718	0.822955	0.932241	0.931757	0.815773	0.791248	0.716086	0.87527	0.793989	0.613085	0	0	0	0	0	0	0	0.674291	0.413049	0	0	0	0	0	0	0	0.723891	0	0	0	0	0	0	0.753394	0	0	0	0	0	0	0	0	0.765331	0	0	0.651797	0.784902	0	0.834403	0	0	0	0	0.699222	0.595696	0.697944	0	0	0.773096	0.819382	0.895353	0.818948	0	0.88163	0	0	0	0.920775	0.8767	0.822374	0.641431	0.807171	0.822634	0.780746	0.906318	0.979819	0	0.886554	0.792721	0.9028	0.805331	0.732421	0.912418	0.89084	0.853496	0.754026	0.880708	0.927894	0.935309	0.947933
TCGA-DX-A3U9-01A	0	0	0	0.76766	0	0	0	0.713458	0.825658	0	0	0	0	0	0	0	0	0.680449	0.710758	0	0	0	0	0.858848	0	0	0	0	0	0	0	0	0	0	0	0	0	0	0	0	0	0	0	0	0	0	0	0	0	0	0	0	0	0	0	0	0	0	0.674897	0.848502	0	0	0	0	0	0	0	0	0	0.873094	0.909637	0.894362	0	0.79498	0	0	0	0	0	0.901268	0.888884	0.750402	0.716113	0.9456	0.964823	0.964145	0	0	0.888039	0.905574	0.936329	0.782304	0.866462	0.898897	0.957461	0.534853	0	0.835437	0.898441	0.947325	0	0	0.796015	0	0	0	0.777402	0.940176	0.937023	0	0	0	0	0	0.665913	0.473977	0	0	0.661409	0.802096	0.90473	0	0.736144	0.807816	0	0	0.730516	0.781101	0.761571	0.685037	0.534729	0.786726	0.68388	0.847064	0	0	0	0	0	0	0	0.808478	0.496884	0.842224	0	0	0	0	0.800295	0	0.850171	0	0	0	0	0	0	0.869033	0	0	0.811546	0	0	0	0	0	0.759849	0	0	0.654328	0.744293	0	0.773334	0	0	0	0	0.714729	0.773979	0.820913	0	0	0.726698	0.827735	0.879297	0.839873	0	0.850324	0	0	0	0.863851	0.853675	0.934043	0.417225	0	0.647689	0.779314	0.887842	0	0	0.809345	0.621209	0.835547	0.772259	0.710668	0.858581	0.883953	0.740259	0.712331	0.85527	0.893424	0.92008	0.941624
TCGA-DX-A3UA-01A	0	0	0	0.827203	0	0	0	0.637139	0.770979	0	0	0	0	0	0	0	0	0.631091	0.738089	0	0	0	0	0.771825	0	0	0	0	0	0	0	0	0	0	0	0	0	0	0	0	0	0	0	0	0	0	0	0	0	0	0	0	0	0	0	0	0	0	0.70167	0.758725	0	0	0	0	0	0	0.845641	0	0	0.796661	0.855493	0.865077	0	0.797754	0.833168	0	0	0	0	0	0	0.855499	0.753667	0.926436	0.950364	0.940577	0	0	0.919737	0.910158	0.930208	0.855946	0.885287	0.931555	0.936898	0.592712	0	0.835047	0.864237	0.905855	0.715277	0	0.901996	0	0	0	0.804245	0.936479	0.944415	0	0	0	0	0	0.67648	0.506985	0	0	0.641276	0.797479	0.841189	0	0.645033	0.746169	0.662296	0	0.744943	0.772596	0.817746	0.643971	0.740901	0.72592	0.68294	0.822392	0	0	0	0	0	0	0	0.739621	0.536639	0	0	0	0	0	0.781077	0	0.756301	0	0	0	0	0	0	0.642331	0	0	0	0	0	0	0	0	0.546317	0	0	0.598398	0	0	0.766469	0	0	0	0	0	0.605958	0.697451	0	0	0	0.773827	0.836805	0.756054	0	0.835361	0	0	0	0.90017	0.916776	0.850703	0.532537	0.798905	0.850101	0.784389	0.847702	0.99086	0	0.831106	0.775032	0.875506	0.764746	0.621008	0.895341	0.851956	0.92756	0.735469	0.888193	0.928974	0.937303	0.952925
TCGA-DX-A3UB-01A	0	0	0	0.839223	0	0	0	0	0.686156	0	0	0	0	0	0	0	0	0.67897	0.761682	0	0	0	0	0.744323	0	0	0	0	0	0	0	0	0	0	0	0	0	0	0	0	0	0	0	0	0	0	0	0	0	0	0	0	0	0	0	0	0	0	0	0.836105	0	0	0	0	0	0	0	0	0	0.81876	0.715104	0.858298	0	0	0.830083	0	0	0	0.906846	0.921941	0.957611	0.785546	0.795744	0.967537	0.980208	0.946106	0	0	0.796139	0.881502	0.815518	0.785277	0.760181	0.782414	0.830813	0.732127	0	0.779517	0.881069	0.87107	0	0	0.720325	0	0	0	0.796867	0.902815	0.913934	0	0	0	0	0	0.621785	0.83093	0	0	0.769327	0.748938	0.864775	0	0.754499	0.755903	0.706674	0	0.778224	0.768189	0.831439	0.698283	0.73168	0.731982	0.680211	0.809585	0	0	0	0	0	0	0	0.841323	0.811598	0	0	0	0	0	0.771446	0	0.811813	0	0	0	0	0	0	0.773242	0	0	0	0	0	0	0	0	0.797281	0	0.767575	0.748371	0.733374	0	0.83092	0.819511	0.761628	0	0	0.811542	0.766621	0.689825	0.827341	0	0.78709	0.826359	0.891179	0.75759	0	0.872749	0	0.864118	0.814232	0.945089	0.930173	0.896586	0.667968	0.902243	0.932172	0.902887	0.92364	0.970398	0	0.81863	0.774116	0.829789	0.920697	0.922913	0.950081	0.910425	0.856185	0.839483	0.968138	0.945297	0.945929	0.968117
TCGA-DX-A3UC-01A	0	0	0.898087	0.703044	0	0	0	0.675484	0.866688	0	0	0	0	0	0	0	0	0.772877	0.828422	0	0	0.690202	0.641217	0.879799	0	0	0	0	0	0	0	0	0	0	0	0	0	0	0	0	0	0	0	0	0	0	0	0	0	0	0	0	0	0	0	0	0	0	0.65467	0.804597	0	0	0	0	0	0	0	0.99474	0	0.877761	0.894515	0.891123	0	0.778724	0.765966	0	0	0	0	0.848948	0.895051	0.832009	0.768533	0.937972	0.975117	0.967121	0	0	0.895154	0.909522	0.926228	0.774512	0.887045	0.896647	0.943594	0.515931	0.661683	0.839626	0.929427	0.959059	0	0	0.787541	0	0	0	0.805661	0.938845	0.936382	0	0	0	0	0	0.681515	0.72954	0	0	0.730501	0.821413	0.826412	0.683882	0.743661	0.782296	0.719463	0	0.784575	0.814661	0.804767	0.691464	0.688832	0.812388	0.679912	0.812174	0	0	0	0	0	0	0	0.886392	0.358666	0.850053	0	0	0	0	0	0	0.86004	0	0	0	0	0	0	0.856346	0	0	0	0	0.694965	0	0	0	0.853682	0	0	0.728654	0.732238	0	0.752168	0.879622	0.797054	0	0	0.728322	0.781113	0.803177	0	0	0.725666	0.8277	0.860604	0.843241	0	0.897692	0	0	0	0.877908	0.857698	0.831149	0.367904	0	0.559	0.623265	0.821713	0	0	0.858888	0.658589	0.701759	0.66042	0.722775	0.758815	0.786457	0.761217	0.680436	0.867591	0.86691	0.880094	0.938207
TCGA-DX-A3UD-01A	0	0	0	0.711601	0	0	0	0.674123	0.846678	0	0	0	0	0	0	0	0	0.700325	0.754241	0	0	0.675828	0	0.827664	0	0	0	0	0	0	0	0	0	0	0	0	0	0	0	0	0	0	0	0	0	0	0	0	0	0	0	0	0	0	0	0	0	0	0.712203	0.868601	0	0	0	0	0	0	0	0	0	0.817135	0.861888	0.894597	0	0	0	0	0	0	0	0.899559	0.922856	0.827774	0.721926	0.932147	0.953149	0.958769	0	0	0.849277	0.893187	0.916397	0.722218	0.847892	0.868274	0.915406	0.723822	0	0.856697	0.926078	0.941368	0	0	0.795231	0	0	0	0.765131	0.930568	0.937501	0.755078	0	0	0	0.586528	0.687942	0.806704	0.735901	0	0.85627	0.848865	0.820637	0.792463	0.826924	0.864877	0.742061	0	0.815022	0.81005	0.837616	0.812073	0.609632	0.864507	0.75413	0.729651	0	0	0	0	0	0	0.824157	0.859694	0.820271	0	0	0	0	0	0	0	0.892055	0	0	0	0	0	0	0.856264	0	0.919661	0	0	0	0	0	0	0.742839	0	0	0.687357	0.683307	0	0.855545	0.875064	0	0	0	0.700111	0.498693	0.808228	0	0	0.738985	0.846042	0.893237	0.835127	0	0.892988	0	0	0	0.890979	0.871719	0.903212	0.434432	0	0.687388	0.627913	0.787582	0	0	0.863532	0.661444	0.720242	0.661331	0.717787	0.794805	0.791791	0.751341	0.716494	0.861444	0.86399	0.894839	0.939132
TCGA-DX-A3UE-01A	0	0	0	0.780856	0	0	0	0.685762	0.816364	0	0	0	0	0	0	0	0	0.601593	0.755457	0	0	0.606468	0	0.815623	0	0	0	0	0	0	0	0	0	0	0	0	0	0	0	0	0	0	0	0	0	0	0	0	0	0	0	0	0	0	0	0	0	0	0.68552	0.741392	0	0	0	0	0	0	0	0	0	0.82682	0.786658	0.895838	0	0.810772	0.774678	0	0	0	0.976131	0.907406	0.877461	0.825144	0.666957	0.961848	0.980612	0.966717	0	0	0.872906	0.896869	0.908328	0.743713	0.841676	0.849089	0.90658	0.731255	0	0.861315	0.903757	0.909214	0	0	0.803387	0	0	0	0.779204	0.918981	0.930471	0	0	0	0	0.600932	0.700804	0.869293	0	0	0.855484	0.834879	0.86493	0.741213	0.765822	0.820422	0.61288	0	0.743555	0.81066	0.709218	0.729637	0.680241	0.832445	0.67363	0.731161	0	0	0	0	0	0	0	0.895051	0.309771	0	0	0	0	0	0.795431	0	0.854392	0	0	0	0	0	0	0.866826	0	0	0	0	0	0	0	0	0.853232	0	0	0.697767	0.728758	0	0.814143	0	0	0	0	0.706135	0.78095	0.706126	0	0	0.697705	0.825467	0.873827	0.795995	0	0.853215	0	0	0	0.829545	0.896682	0.887205	0.406053	0.765896	0.806087	0.696348	0.889742	0	0	0.899585	0.593974	0.834135	0.713891	0.665243	0.86149	0.850815	0.809607	0.776337	0.854184	0.906684	0.933835	0.955418
TCGA-DX-A3UF-01A	0	0	0	0.778086	0	0	0	0.636374	0.795025	0	0	0	0	0	0	0	0	0.681677	0.75748	0	0	0	0	0.793548	0	0	0	0	0	0	0	0	0	0	0	0	0	0	0	0	0	0	0	0	0	0	0	0	0	0	0	0	0	0	0	0	0	0	0	0.774495	0	0	0	0	0	0	0	0	0	0.8019	0.742958	0.898838	0	0.813358	0.807311	0	0	0	0	0.864965	0.87425	0.743031	0.671672	0.967769	0.974321	0.958236	0	0	0.868064	0.928633	0.922076	0.835206	0.860972	0.878505	0.913183	0.621072	0	0.838378	0.914708	0.901332	0.623567	0	0.836559	0.802659	0	0	0.774757	0.910217	0.917751	0	0	0	0	0	0	0.500935	0	0	0.537795	0.752414	0.814293	0	0.719009	0.730357	0	0	0.729806	0.78737	0.779943	0.648888	0.746551	0.705426	0.627891	0.897655	0	0	0	0	0	0	0	0.829112	0.406693	0	0	0	0	0	0.790946	0	0.896382	0	0	0	0	0	0	0.866081	0	0	0	0	0	0	0	0	0.737082	0	0	0.746653	0.719096	0	0.801651	0.863442	0.742938	0	0	0.733869	0.706697	0.731359	0	0	0.641578	0.807117	0.862789	0.769551	0	0.884533	0	0	0	0.911775	0.953618	0.927208	0.796446	0.730046	0.853452	0.770342	0.926874	0	0.854428	0.902371	0.717297	0.872382	0.762093	0.644483	0.883017	0.896216	0.877383	0.835842	0.913099	0.931295	0.937411	0.960884
TCGA-DX-A48J-01A	0	0	0	0.85138	0	0	0	0.668995	0.799027	0	0	0	0	0	0	0	0	0.756377	0.732325	0	0	0	0	0.767527	0	0	0	0	0	0	0	0	0	0	0	0	0	0	0	0	0	0	0	0	0	0	0	0	0	0	0	0	0	0	0	0	0	0	0	0.871604	0	0	0	0	0	0	0	0	0	0.836066	0.827256	0.870765	0	0.761365	0.721306	0	0	0	0	0.807241	0.854094	0.890615	0.796717	0.980885	0.968619	0.969506	0	0.771171	0.937604	0.939513	0.951252	0.626533	0.922154	0.907757	0.95195	0.689795	0	0.844359	0.901588	0.953648	0.67848	0.65243	0.919181	0.918916	0.669288	0	0.770625	0.906788	0.901912	0	0	0	0	0	0.68941	0.637528	0	0	0	0.787306	0.822882	0	0.619251	0.726723	0	0	0.697587	0.748994	0	0.596087	0.725796	0.742432	0.490918	0.871674	0	0	0	0	0	0	0	0.820478	0.767471	0	0	0	0	0	0	0	0.79942	0	0	0	0	0	0	0.676802	0	0	0	0	0	0	0	0	0.591408	0	0	0.649378	0	0	0.778516	0	0	0	0	0.735052	0.597475	0	0	0	0.762335	0.801856	0.873268	0.774612	0	0.878617	0	0	0	0.870595	0.95569	0.901425	0.350006	0.69172	0.882456	0.853277	0.901372	0	0	0.849771	0.78527	0.741771	0.779791	0.718862	0.858925	0.819135	0.833461	0.64142	0.865613	0.894761	0.897964	0.927607
TCGA-DX-A48K-01A	0	0	0	0.802116	0	0	0	0.625066	0.741853	0	0	0	0	0	0	0	0	0.735079	0.732114	0	0	0	0	0.735337	0	0	0	0	0	0	0	0	0	0	0	0	0	0	0	0	0	0	0	0	0	0	0	0	0	0	0	0	0	0	0	0	0	0	0	0.784699	0	0	0	0	0	0	0	0	0	0.790483	0.765676	0.879751	0	0	0.833853	0	0	0	0	0.757018	0.838512	0.795051	0.711778	0.94716	0.955069	0.935063	0	0	0.906926	0.928081	0.921425	0.837314	0.870891	0.905389	0.929906	0.885091	0.764883	0.876713	0.946813	0.918783	0	0	0.872946	0.766494	0.690496	0	0.791784	0.923723	0.941092	0	0	0	0	0	0	0.595535	0	0	0.596813	0.784157	0.896589	0	0.637957	0.734019	0.647991	0	0.785893	0.787083	0.797276	0.63335	0.70663	0.72077	0.650105	0.886704	0	0	0	0	0	0	0	0.850239	0.529046	0	0	0	0	0	0.772623	0	0.710255	0	0	0	0	0	0	0.712317	0	0	0	0	0	0	0	0	0.463308	0	0	0.615905	0	0	0.789515	0	0	0	0	0	0.603482	0.755623	0	0	0.677571	0.831864	0.858665	0.769551	0	0.840407	0	0	0	0.898841	0.894081	0.872129	0.808571	0.806795	0.809808	0.7694	0.875418	0	0	0.846085	0.761476	0.899634	0.818193	0.778926	0.885897	0.872722	0.860314	0.790828	0.886962	0.916401	0.930532	0.954297
TCGA-DX-A48L-01A	0	0	0	0.770866	0	0	0	0.665085	0.813373	0	0	0	0	0	0	0	0	0.697006	0.686705	0	0	0.625163	0	0.789326	0	0	0	0	0	0	0	0	0	0	0	0	0	0	0	0	0	0	0	0	0	0	0	0	0	0	0	0	0	0	0	0	0	0	0.690269	0.852355	0	0	0	0	0	0	0	0	0	0.880076	0.808438	0.890265	0	0.788267	0.659269	0	0	0	0	0.946157	0.810786	0.792036	0.698247	0.94149	0.941599	0.958229	0	0	0.894815	0.907137	0.930491	0.814201	0.840119	0.875168	0.915077	0.542535	0	0.843625	0.925039	0.930735	0	0	0.787838	0	0	0	0.780871	0.933088	0.920599	0	0	0	0	0	0.733825	0.515467	0	0	0.757931	0.780727	0.897167	0	0.740814	0.812404	0	0	0.75119	0.769061	0.748447	0.711712	0.68554	0.821929	0.749766	0.732654	0	0	0	0	0	0	0	0.899121	0.493873	0.863248	0	0	0	0	0	0	0.809273	0	0	0	0	0	0	0.728303	0	0	0	0	0	0	0	0	0.58545	0	0	0.632731	0.786321	0	0.82158	0	0	0	0	0.737909	0.513047	0.754844	0	0	0.764708	0.777321	0.893769	0.774941	0	0.876276	0	0	0	0.884679	0.962006	0.930349	0.345044	0.883554	0.827864	0.79578	0.911708	0.889286	0.864341	0.815243	0.787026	0.917741	0.769985	0.726273	0.85084	0.867883	0.840815	0.773075	0.900776	0.918592	0.938712	0.949179
TCGA-DX-A48N-01A	0	0	0	0	0	0	0	0.659929	0.7938	0	0	0	0	0	0	0	0	0.665421	0.680903	0	0	0	0	0.782881	0	0	0	0	0	0	0	0	0	0	0	0	0	0	0	0	0	0	0	0	0	0	0	0	0	0	0	0	0	0	0	0	0	0	0.690731	0.837171	0	0	0	0	0	0	0	0	0	0.772374	0.902212	0.886044	0	0	0.733932	0	0	0	0	0	0	0.832918	0.75657	0.912063	0.953636	0.946993	0	0.786407	0.898724	0.941799	0.958296	0.731503	0.903545	0.949315	0.958296	0.744822	0.647519	0.867465	0.905684	0.936912	0.62027	0.60908	0.887442	0.761969	0	0	0.823538	0.92097	0.939646	0	0	0	0	0	0	0.640696	0	0	0	0.753428	0.789404	0	0.624921	0.752193	0	0	0.740824	0.764962	0.811039	0.68765	0.573799	0.750607	0.647292	0	0	0	0	0	0	0	0	0.68364	0.795316	0	0	0	0	0	0	0	0.710581	0	0	0	0	0	0	0.681918	0	0	0.723553	0	0	0	0	0	0.616087	0	0	0.685463	0	0	0.78528	0	0	0	0	0	0.697269	0.699086	0	0	0.613439	0.802313	0.854792	0.791217	0	0.910685	0	0	0	0.849028	0.912726	0.923622	0.55082	0.810042	0.746918	0.757206	0.837974	0.837919	0	0.72412	0.920629	0.841623	0.76928	0.724262	0.872129	0.86103	0.884249	0.799338	0.869304	0.910311	0.911039	0.936545
TCGA-DX-A48O-01A	0	0	0	0.773443	0	0	0	0.716349	0.809124	0	0	0	0	0	0	0	0	0.713821	0.737566	0	0	0.672321	0	0.824314	0	0	0	0	0	0	0	0	0	0	0	0	0	0	0	0	0	0	0	0	0	0	0	0	0	0	0	0	0	0	0	0	0	0	0	0.764837	0	0	0	0	0	0	0	0	0	0.837479	0.87963	0.882649	0	0.783374	0.699114	0	0	0	0.974258	0.984679	0.900384	0.85939	0.761275	0.959228	0.96186	0.960153	0	0	0.892675	0.908192	0.942156	0.794693	0.845978	0.904062	0.935397	0.700252	0	0.857145	0.926593	0.930192	0	0	0.865731	0.787591	0	0	0.806884	0.925876	0.928903	0	0	0	0	0	0.714586	0.764182	0	0	0.845017	0.825949	0.90179	0	0.780417	0.792612	0.657795	0	0.776296	0.762751	0.73508	0.718694	0.672078	0.820726	0.691353	0.776913	0	0	0	0	0	0	0	0.904764	0.4161	0	0	0	0	0	0	0	0.859832	0	0	0	0	0	0	0.874933	0	0.910556	0.824269	0	0.758654	0	0	0	0.727227	0	0	0.723329	0.792398	0	0.788778	0	0	0	0	0.705054	0.782646	0.715068	0	0	0.713606	0.777143	0.858294	0.82405	0	0.873269	0	0	0	0.868535	0.87603	0.871695	0.345044	0.759374	0.812652	0.636068	0.861103	0.888234	0	0.82772	0.825671	0.851198	0.642713	0.662088	0.844106	0.832929	0.806807	0.628113	0.864215	0.886316	0.911782	0.938074
TCGA-DX-A48P-01A	0	0	0	0.81001	0	0	0	0.636792	0.780794	0	0	0	0	0	0	0	0	0.650373	0.767001	0	0	0.630469	0	0.784805	0	0	0	0	0	0	0	0	0	0	0	0	0	0	0	0	0	0	0	0	0	0	0	0	0	0	0	0	0	0	0	0	0	0	0.731486	0.782231	0	0	0	0	0	0	0	0	0	0.791328	0.817941	0.887154	0	0.813017	0.7704	0	0	0	0	0.732561	0.817307	0.831689	0.695337	0.976913	0.981484	0.95149	0	0	0.896665	0.8913	0.892473	0.836096	0.802309	0.812728	0.846777	0.695381	0	0.822665	0.889444	0.889317	0	0	0.812487	0	0	0	0.770871	0.927525	0.924672	0	0	0	0	0.618539	0.58375	0.809291	0.730651	0.727506	0.849846	0.830263	0.817092	0.682935	0.763469	0.79204	0.662862	0	0.809866	0.848713	0.826963	0.725652	0.683066	0.811441	0.706911	0.700252	0	0	0	0	0	0	0	0.883724	0.309771	0	0	0	0	0	0	0	0.813727	0	0	0	0	0	0	0.720324	0	0	0	0	0	0	0	0	0.723763	0	0	0.728926	0.771941	0	0.793612	0.886834	0	0	0	0.723278	0.772933	0.717988	0	0	0.706468	0.823274	0.885697	0.802947	0	0.889417	0	0	0	0.915336	0.897818	0.902185	0.748803	0.771936	0.850389	0.841803	0.917904	0.898056	0	0.868878	0.792818	0.826122	0.765748	0.811145	0.876616	0.837592	0.864348	0.827603	0.923281	0.922452	0.940409	0.957152
TCGA-DX-A48R-01A	0	0	0.914825	0.725173	0	0	0.624187	0.705951	0.863665	0	0	0	0	0	0	0	0	0.643348	0.806886	0	0	0.596487	0.751617	0.858112	0	0	0	0	0	0	0	0	0	0	0	0	0	0	0	0	0	0	0	0	0	0	0	0	0	0	0	0	0	0	0	0	0	0	0.669921	0.764989	0	0	0	0	0	0	0	0	0	0.882128	0.907744	0.92643	0	0.801317	0	0	0	0	0	0.968943	0.921579	0.818839	0.725597	0.940964	0.954058	0.964007	0	0	0.879377	0.909755	0.932227	0.832918	0.881545	0.912188	0.948104	0.749455	0	0.870864	0.932679	0.959499	0	0	0.774666	0.784456	0	0	0.791506	0.928121	0.94426	0	0	0	0	0	0.618333	0.773935	0	0	0.649121	0.778666	0.871576	0	0.777216	0.8276	0.656897	0	0.754692	0.788384	0.741274	0.777212	0.740798	0.83573	0.702753	0.784014	0	0	0	0	0	0	0.812006	0.931159	0.477504	0.851163	0	0	0	0	0.773323	0.859037	0.861233	0	0	0	0	0	0	0.843035	0	0.907662	0.800981	0	0.79882	0	0	0	0.875858	0	0	0.636034	0.71706	0	0.787788	0	0.728144	0	0	0.689322	0.456321	0.845236	0	0	0.744594	0.825216	0.884819	0.845071	0	0.888492	0	0	0	0.873035	0.86846	0.834121	0.48045	0	0.643933	0.651228	0.792082	0	0	0.676524	0.673602	0.840359	0.682879	0	0.745935	0.72274	0.689103	0.644525	0.827079	0.840798	0.8683	0.928746
TCGA-DX-A48U-01A	0	0	0	0.795643	0	0	0	0.709154	0.823251	0	0	0	0	0	0	0	0	0.777883	0.73343	0	0	0.598166	0	0.813472	0	0	0	0	0	0	0	0	0	0	0	0	0	0	0	0	0	0	0	0	0	0	0	0	0	0	0	0	0	0	0	0	0	0	0.711074	0.857254	0	0	0	0	0	0	0	0	0	0.812595	0.775966	0.897726	0	0.75987	0.680961	0	0	0	0	0.890867	0.882241	0.85352	0.817164	0.992735	0.977584	0.993151	0	0	0.909461	0.939706	0.933731	0.602339	0.88706	0.905365	0.954554	0.576603	0	0.86878	0.894249	0.93684	0.619094	0.652141	0.901552	0.880654	0.70482	0	0.730303	0.91106	0.928401	0.759308	0	0	0	0.591662	0.713797	0.535283	0	0	0.741298	0.84898	0.845299	0	0.681178	0.786659	0.63428	0	0.718041	0.786219	0.826873	0.61028	0.683529	0.788199	0.685592	0.762557	0	0	0	0	0	0	0.8292	0.910286	0.828005	0	0	0	0	0	0.787718	0	0.833832	0	0	0	0	0	0	0.845018	0	0.898097	0.812694	0	0	0	0	0.911848	0.766291	0	0	0.635509	0.805441	0	0.822904	0.89019	0	0	0	0.734051	0.540108	0.672747	0	0	0.716602	0.809114	0.870215	0.796955	0	0.8717	0	0	0	0.897263	0.862942	0.896327	0.379665	0	0.759621	0.652004	0.801407	0	0	0.849667	0.818003	0.838626	0.712791	0	0.817218	0.789304	0.705107	0.703527	0.827326	0.849387	0.886179	0.934689
TCGA-DX-A6B7-01A	0	0	0.917147	0.805504	0	0	0	0.687941	0.828825	0	0	0	0	0	0	0	0	0.729558	0.750277	0	0	0.60476	0	0.854488	0	0	0	0	0	0	0	0	0	0	0	0	0	0	0	0	0	0	0	0	0	0	0	0	0	0	0	0	0	0	0	0	0	0	0.694361	0.833525	0	0	0	0	0	0	0	0	0	0.808758	0.943249	0.876878	0	0.792855	0.668246	0	0	0	0	0.966823	0.869146	0.823024	0.710767	0.965181	0.960868	0.950021	0	0	0.886044	0.901481	0.927971	0.770653	0.86157	0.890946	0.933573	0.530756	0	0.852161	0.915539	0.936483	0	0	0.845619	0	0	0	0.796654	0.91297	0.937802	0	0	0	0	0.571433	0.674287	0.844103	0.721706	0	0.825779	0.858956	0.884476	0	0.769776	0.825288	0.710326	0	0.782509	0.833929	0.853727	0.772891	0.645946	0.830951	0.706911	0.715596	0	0	0	0	0	0	0	0.844376	0.447493	0.861739	0	0	0	0	0.792918	0	0.807412	0	0	0	0	0	0	0.692185	0	0	0.772534	0	0	0	0	0	0.565737	0	0	0.630536	0.779362	0	0.757643	0	0	0	0	0.737644	0.516822	0.801987	0	0	0.761037	0.822464	0.900324	0.826839	0	0.865397	0	0	0	0.88576	0.901494	0.894594	0.393637	0.787452	0.770769	0.652554	0.862365	0	0	0.854097	0.80646	0.843093	0.634362	0.687248	0.826437	0.832686	0.74386	0.684301	0.869103	0.873018	0.904394	0.936245
TCGA-DX-A6B8-01A	0	0	0	0.900591	0	0	0	0.614016	0.789809	0	0	0	0	0	0	0	0	0.699885	0.670909	0	0	0	0	0.823295	0	0	0	0	0	0	0	0	0	0	0	0	0	0	0	0	0	0	0	0	0	0	0	0	0	0	0	0	0	0	0	0	0	0	0.67977	0.867477	0	0	0	0	0	0	0	0	0	0.786245	0.825379	0.88389	0	0	0.677761	0	0	0	0	0	0	0.820883	0.666957	0.923983	0.940414	0.96683	0	0	0.907863	0.935265	0.941236	0.71367	0.882609	0.947329	0.962153	0.533778	0	0.886676	0.932422	0.960782	0	0	0.889874	0.828536	0.711771	0	0.840232	0.944948	0.967566	0	0	0	0	0	0	0.430244	0	0	0	0.806371	0.823109	0	0.700369	0.726183	0	0	0.681191	0.745023	0.760321	0.666135	0.717794	0.714784	0.596184	0	0	0	0	0	0	0	0	0.832041	0.477504	0.865331	0	0	0	0	0.746225	0	0.809864	0	0	0	0	0	0	0.694457	0	0	0.747407	0	0.754557	0	0	0	0.748035	0	0	0.744936	0	0	0.773334	0.898533	0	0	0	0	0.590647	0.804797	0	0	0	0.814485	0.845812	0	0	0.88964	0	0	0	0.881871	0.783722	0.753221	0.557067	0	0.647001	0.732421	0.80796	0	0	0.849321	0.568458	0.847744	0.593784	0.719541	0.823934	0.849628	0.785681	0.723644	0.853039	0.885728	0.895024	0.944597
TCGA-DX-A6B9-01A	0	0	0	0.785882	0	0	0	0.678885	0.765267	0	0	0	0	0	0	0	0	0	0.751973	0	0	0.596785	0	0.74851	0	0	0	0	0	0	0	0	0	0	0	0	0	0	0	0	0	0	0	0	0	0	0	0	0	0	0	0	0	0	0	0	0	0	0	0.880342	0	0	0	0	0	0.811282	0	0	0	0.830944	0.825415	0.865394	0	0.76028	0.821168	0	0	0	0	0.941381	0.915465	0.808393	0.849748	0.987286	0.963161	0.961997	0	0	0.877693	0.937985	0.895234	0.868051	0.869684	0.869986	0.879241	0.759418	0.679727	0.855962	0.917311	0.879339	0	0	0.876107	0.707843	0.686837	0	0.795607	0.90129	0.912399	0	0	0	0	0	0	0.529074	0	0.769617	0.698531	0.826123	0.861389	0	0.726576	0.721038	0.662932	0	0.70702	0.760042	0.827811	0.605026	0.730198	0.703633	0.698651	0.884727	0	0	0	0	0	0	0	0.847672	0.80546	0	0	0	0	0	0.804781	0	0.898148	0	0	0	0	0	0	0.86065	0	0	0	0	0	0	0	0	0.74493	0	0.83253	0.687236	0.779789	0	0.770519	0.794563	0.721281	0	0	0.750503	0.732928	0.692635	0.791684	0.834125	0.726783	0.842445	0.865352	0.823832	0	0.877093	0	0	0.84824	0.913231	0.919206	0.911352	0.761905	0.860357	0.88343	0.791103	0.902144	0	0	0.85838	0.80542	0.794647	0.839328	0.821933	0.909421	0.86011	0.846282	0.845803	0.911385	0.929303	0.924943	0.951558
TCGA-DX-A6BA-01A	0	0	0.916243	0.761179	0	0	0	0.675213	0.854276	0	0	0	0	0	0	0	0	0.684902	0.741808	0	0	0.617889	0.648641	0.835271	0	0	0	0	0	0	0	0	0	0	0	0	0	0	0	0	0	0	0	0	0	0	0	0	0	0	0	0	0	0	0	0	0	0	0.687446	0.835941	0	0	0	0	0	0	0	0.945356	0	0.875763	0.890935	0.88737	0	0.786443	0.702082	0	0	0	0	0	0.855008	0.821476	0.815711	0.934407	0.965371	0.976793	0	0	0.902065	0.931982	0.934569	0.823269	0.902124	0.915923	0.945561	0.571912	0	0.86063	0.931508	0.953458	0	0	0.837311	0	0	0	0.79742	0.935668	0.932459	0	0	0	0	0	0	0.436076	0	0	0.64989	0.815417	0.846222	0	0.699925	0.76344	0	0	0.752699	0.782404	0.762479	0.631592	0.592995	0.773236	0.700784	0.8411	0	0	0	0	0	0	0	0.84332	0.489204	0.841747	0	0	0	0	0.791145	0	0.863862	0	0	0	0	0	0	0.838209	0	0	0	0	0.738523	0	0	0	0.752402	0	0	0.648466	0.746325	0	0.776903	0	0.819707	0	0	0.721231	0.852535	0.819205	0	0	0.753945	0.783061	0.855393	0	0	0.886788	0	0	0	0.8604	0.900169	0.90244	0.393637	0	0.701245	0.639899	0.846947	0	0	0.811298	0.823544	0.814829	0.637145	0	0.814396	0.819563	0.763671	0.703273	0.830836	0.869414	0.916236	0.947612
TCGA-DX-A6BB-01A	0	0	0	0.749751	0	0	0	0.632592	0.806895	0	0	0	0	0	0	0	0	0.642318	0.771152	0	0	0.681469	0.65869	0.796554	0	0	0	0	0	0	0	0	0	0	0	0	0	0	0	0	0	0	0	0	0	0	0	0	0	0	0	0	0	0	0	0	0	0	0.704129	0.875706	0	0	0	0	0	0	0	0	0	0.827842	0.78414	0.86159	0	0.775554	0.795217	0	0	0	0.965705	0.66541	0.928953	0.787801	0.851699	0.976429	0.986295	0.965543	0	0	0.890769	0.91095	0.904867	0.869673	0.853595	0.872091	0.889503	0.783249	0.743916	0.869549	0.901791	0.918396	0.611843	0	0.865515	0.782046	0.700727	0	0.877765	0.923341	0.931159	0	0	0	0.708382	0	0.614115	0.744191	0	0.744276	0.838539	0.818335	0.830365	0.714697	0.777386	0.778219	0.595923	0	0.760336	0.764296	0.729067	0.710993	0.685811	0.773846	0.709365	0.781524	0	0	0	0	0	0	0.861622	0.813221	0.813012	0	0	0	0	0	0.787615	0	0.874623	0	0	0	0	0	0	0.758352	0	0.898447	0	0	0	0	0	0	0.788127	0	0	0.780478	0.732726	0	0.783751	0.83879	0.84891	0	0	0.780481	0.768918	0.66492	0.829153	0	0.627397	0.831241	0.869777	0.831209	0	0.883947	0	0	0	0.90625	0.886888	0.859188	0.776112	0.787005	0.792902	0.776354	0.879372	0	0	0.895634	0.63822	0.792962	0.704384	0.670192	0.805554	0.79371	0.817424	0.802542	0.87437	0.871734	0.901944	0.953663
TCGA-DX-A6BE-01A	0	0	0	0	0	0	0	0	0.700007	0	0	0	0	0	0	0	0	0	0.638964	0	0	0	0	0.721815	0	0	0	0	0	0	0	0	0	0	0	0	0	0	0	0	0	0	0	0	0	0	0	0	0	0	0	0	0	0	0	0	0	0	0	0.869652	0	0	0	0	0	0	0	0	0	0.745821	0	0.880676	0	0	0.81496	0	0	0	0	0	0.765154	0.82007	0.829871	0.95045	0.973766	0.945187	0	0.787899	0.89387	0.925472	0.865811	0.9001	0.755748	0.850907	0.852151	0.648903	0	0.80644	0.844491	0.860477	0.726576	0.634892	0.910197	0.800012	0.692647	0	0.75137	0.897245	0.905522	0	0	0	0	0	0	0.578259	0	0.712531	0.843764	0.780636	0.861629	0	0.727864	0.722601	0.75194	0	0.856369	0.883932	0.774874	0.664729	0.732468	0.742508	0.552109	0.837607	0	0	0	0	0	0	0	0.777068	0.406693	0	0	0	0	0	0	0	0.735365	0	0	0	0	0	0	0.780578	0	0.9028	0	0	0	0	0	0	0.7593	0	0.854205	0.708977	0.801641	0	0.813536	0.884126	0	0	0	0.799532	0.786036	0.691328	0.756506	0	0.669385	0.814002	0.850097	0.745127	0	0.912074	0	0	0	0.93613	0.940717	0.886571	0.815531	0.885313	0.912589	0.852164	0.916847	0.871845	0	0.826136	0.785996	0.942254	0.882961	0.902762	0.933197	0.912621	0.903575	0.86849	0.928253	0.936857	0.931722	0.957768
TCGA-DX-A6BF-01A	0	0	0	0.835818	0	0	0	0	0.690977	0	0	0	0	0	0	0	0	0	0.679914	0	0	0	0	0.759812	0	0	0	0	0	0	0	0	0	0	0	0	0	0	0	0	0	0	0	0	0	0	0	0	0	0	0	0	0	0	0	0	0	0	0	0.823508	0	0	0	0	0	0	0	0	0	0.78481	0.701127	0.850287	0.788062	0	0.769938	0	0	0	0	0.866946	0.784617	0.787267	0.776711	0.929529	0.920268	0.931798	0	0	0.795415	0.876633	0.84377	0.891804	0.730445	0.791028	0.840251	0.7291	0	0.819136	0.881823	0.858313	0	0	0.70922	0	0	0.675379	0.830692	0.945138	0.937779	0	0	0	0	0	0.522759	0.768866	0.733212	0.74294	0.889993	0.887631	0.768646	0.731086	0.800088	0.804474	0.853161	0.835741	0.910661	0.937108	0.87194	0.6887	0.67464	0.836275	0.762742	0.73003	0	0	0	0	0	0	0	0.743903	0.263391	0	0	0	0	0	0.794952	0	0.738936	0	0	0	0	0	0	0.838209	0	0	0	0	0	0	0	0	0.786015	0	0	0.757295	0	0	0.89766	0	0	0.890683	0	0	0.568293	0.680193	0	0	0	0.774834	0.880845	0.841756	0	0.906859	0	0	0	0.919515	0.852145	0.840766	0.757075	0.808012	0.749007	0.813766	0.872867	0.895754	0.864732	0.833426	0.578717	0.719386	0.844605	0.866398	0.897104	0.845619	0.867741	0.855095	0.953441	0.912185	0.941371	0.954218
TCGA-DX-A6BG-01A	0	0	0	0	0	0	0	0	0.692691	0	0	0	0	0	0	0	0	0	0.694119	0	0	0	0	0.645464	0	0	0	0	0	0	0	0	0	0	0	0	0	0	0	0	0	0	0	0	0	0	0	0	0	0	0	0	0	0	0	0	0	0	0	0.842197	0	0	0	0	0	0	0	0	0	0.744132	0.794894	0.875001	0	0	0.795959	0	0	0	0	0	0	0.764392	0.81338	0.937903	0.936177	0.908744	0	0	0.839032	0.890524	0.872425	0.840585	0.795401	0.833295	0.854206	0	0	0.765156	0.823205	0.887143	0	0	0.785927	0	0	0	0.742985	0.886293	0.912096	0	0	0	0	0	0	0.608526	0	0	0.554197	0.848262	0.869962	0	0.62973	0.713529	0.663563	0	0.822548	0.829314	0.838464	0.590946	0.729623	0.730568	0.698836	0.852615	0	0	0	0	0	0	0	0	0.613273	0	0	0	0	0	0	0	0.738054	0	0	0	0	0	0	0.767164	0	0	0	0	0	0	0	0	0.584217	0	0	0.628743	0	0	0.836784	0	0	0	0	0	0.634494	0	0	0	0.657974	0.793556	0.871128	0.681466	0	0.882824	0	0	0	0.941178	0.971679	0.954056	0.885945	0.80585	0.950176	0.928008	0.953695	0.948944	0.865415	0.941649	0.94962	0.868938	0.931146	0.912795	0.944916	0.944802	0.936265	0.86361	0.97238	0.961513	0.952054	0.980934
TCGA-DX-A6BH-01A	0	0	0	0	0	0	0	0	0.656463	0	0	0	0	0	0	0	0	0	0.690825	0	0	0	0	0.641868	0	0	0	0	0	0	0	0	0	0	0	0	0	0	0	0	0	0	0	0	0	0	0	0	0	0	0	0	0	0	0	0	0	0	0	0.806421	0	0	0	0	0	0.80987	0	0	0	0.843003	0.776726	0.87203	0	0.802543	0.844149	0	0	0	0	0	0.788882	0.837406	0.829935	0.975473	0.975566	0.943119	0	0	0.929025	0.935444	0.91135	0.844859	0.907588	0.894225	0.898697	0.639429	0	0.826535	0.861187	0.876705	0.755494	0.606729	0.941984	0.932825	0.658804	0	0.775568	0.893836	0.908377	0	0	0	0	0	0	0.640412	0	0	0.588929	0.708074	0.894573	0	0.659545	0.609854	0	0	0.727829	0.743592	0.68325	0	0	0.557497	0.62711	0	0	0	0	0	0	0	0	0	0.557669	0	0	0	0	0	0.784499	0	0.786254	0	0	0	0	0	0	0.722116	0	0	0.788052	0	0	0	0	0	0.520243	0	0	0.644343	0	0	0.827339	0	0	0	0	0.800212	0.575008	0	0.800554	0	0.661451	0.803762	0.827684	0.684696	0	0.893553	0	0	0	0.954749	0.949105	0.955718	0.812952	0.793323	0.892212	0.882762	0.881817	0	0	0.842006	0.732095	0.868412	0.853077	0.854782	0.923864	0.890633	0.892729	0.825395	0.94702	0.927484	0.935535	0.95855
TCGA-DX-A6YQ-01A	0	0	0.876379	0.837	0	0	0	0.713575	0.806574	0	0	0	0	0	0	0	0	0.698232	0.726817	0	0	0	0	0.806748	0	0	0	0	0	0	0	0	0	0	0	0	0	0	0	0	0	0	0	0	0	0	0	0	0	0	0	0	0	0	0	0	0	0	0.721577	0.844439	0	0	0	0	0	0	0	0	0	0.858136	0.929602	0.892395	0	0	0.659031	0	0	0	0	0	0	0.623316	0.639661	0.879515	0.908312	0.90638	0	0	0.84489	0.886594	0.897154	0.821447	0.829195	0.874893	0.941431	0.586086	0	0.781372	0.859211	0.935483	0	0	0.740252	0	0	0.661347	0.76667	0.928839	0.932485	0	0.795445	0	0	0.568875	0.681198	0.541867	0	0	0.83225	0.751026	0.868884	0	0.804885	0.848173	0.846186	0	0.85717	0.872808	0.825246	0.854956	0.788424	0.876937	0.817878	0.716443	0	0	0	0	0	0	0	0.778301	0.635198	0.871654	0	0	0	0	0	0	0.816166	0	0	0	0	0	0	0.879088	0	0	0	0	0	0	0	0	0.780571	0	0	0.668151	0	0	0.828604	0	0	0	0	0.706849	0.677658	0	0	0	0.627764	0.774803	0.890474	0.830492	0	0.889137	0	0	0	0.876296	0.906088	0.919705	0.647673	0	0.788867	0.736593	0.835718	0.87131	0	0.82579	0.869375	0.933208	0.766675	0.67857	0.853298	0.847153	0.878473	0.71356	0.869704	0.903362	0.931366	0.945263
TCGA-DX-A6YR-01A	0	0	0	0.80082	0	0	0	0	0.741979	0	0	0	0	0	0	0	0	0.667479	0.73206	0	0	0	0	0.735203	0	0	0	0	0	0	0	0	0	0	0	0	0	0	0	0	0	0	0	0	0	0	0	0	0	0	0	0	0	0	0	0	0	0	0	0.784699	0	0	0	0	0	0	0	0	0	0.834109	0.817155	0.907163	0	0	0.840592	0	0	0	0	0	0	0.81378	0.73948	0.944452	0.920518	0.928508	0	0	0.876534	0.910215	0.908715	0.818263	0.854798	0.883752	0.926457	0.630098	0	0.81718	0.808411	0.894449	0	0	0.846301	0.795424	0	0	0.749362	0.913073	0.93118	0	0	0	0	0	0.660454	0.573603	0	0	0.564447	0.791873	0.840996	0	0.694489	0.751678	0.653453	0	0.777131	0.799193	0.846816	0.624117	0.707285	0.730962	0.655104	0.820007	0	0	0	0	0	0	0	0.754636	0.519703	0	0	0	0	0	0	0	0.747616	0	0	0	0	0	0	0.746989	0	0	0	0	0	0	0	0	0.530361	0	0	0.703743	0	0	0.798952	0.879404	0	0	0	0.736669	0.605958	0.689736	0	0	0.670709	0.821404	0.879545	0.787871	0	0.81787	0	0	0	0.905549	0.933522	0.916634	0.733644	0.839947	0.895311	0.817422	0.937636	0.961483	0	0.880666	0.909751	0.907432	0.820025	0.851015	0.919988	0.935162	0.9344	0.847922	0.932453	0.943903	0.948454	0.96297
TCGA-DX-A6YS-01A	0	0	0	0	0	0	0	0.611649	0.708793	0	0	0	0	0	0	0	0	0.65741	0.722762	0	0	0	0	0.747018	0	0	0	0	0	0	0	0	0	0	0	0	0	0	0	0	0	0	0	0	0	0	0	0	0	0	0	0	0	0	0	0	0	0	0	0.847686	0	0	0	0	0	0	0	0	0	0.76215	0.827149	0.877803	0	0	0.773049	0	0	0	0	0	0	0.853297	0.581764	0.937875	0.924925	0.915492	0	0	0.912313	0.936473	0.950196	0.661664	0.881923	0.906486	0.95396	0.615596	0	0.814535	0.895528	0.94886	0.750114	0.647536	0.895016	0.72899	0	0	0.75226	0.910461	0.921814	0	0	0	0	0	0	0.636647	0	0	0	0.754314	0.806898	0	0.612926	0.720182	0	0	0.707952	0.795107	0.815424	0.705942	0.589685	0.759877	0.564239	0.878253	0	0	0	0	0	0	0	0	0	0	0	0	0	0	0	0	0.735753	0	0	0	0	0	0	0.717186	0	0	0	0	0	0	0	0	0.571021	0	0	0.662407	0	0	0.814143	0	0	0	0	0	0.690745	0	0	0	0	0.761122	0.811753	0.740588	0	0.951751	0	0	0	0.902714	0.968062	0.921149	0.520565	0.81435	0.892895	0.851582	0.887385	0.908881	0.869715	0.903248	0.935551	0.868471	0.773068	0.7702	0.926709	0.914676	0.917393	0.795023	0.893832	0.935475	0.931955	0.949786
TCGA-DX-A6YT-01A	0	0	0	0.830521	0	0	0	0.690183	0.801379	0	0	0	0	0	0	0	0	0.726554	0.699342	0	0	0	0	0.722163	0	0	0	0	0	0	0	0	0	0	0	0	0	0	0	0	0	0	0	0	0	0	0	0	0	0	0	0	0	0	0	0	0	0	0	0.769474	0	0	0	0	0	0	0	0	0	0.841578	0.792621	0.888891	0	0	0	0	0	0	0	0	0	0.819082	0.765417	0.869181	0.930441	0.923023	0	0	0.850835	0.901673	0.912423	0.798621	0.870932	0.887889	0.92663	0.689795	0	0.813059	0.899077	0.948132	0.61562	0	0.793363	0	0	0	0.748281	0.914434	0.943044	0	0	0	0	0	0.68096	0.570383	0	0	0	0.802754	0.889873	0	0.776336	0.807218	0.718813	0	0.807101	0.821977	0.816021	0.719816	0.692018	0.802754	0.71764	0.812568	0	0	0	0	0	0	0	0.885674	0.555019	0	0	0	0	0	0	0	0.831061	0	0	0	0	0	0	0.753783	0	0	0	0	0	0	0	0	0.597413	0	0	0.704401	0.805271	0	0.852456	0	0	0	0	0.710234	0.608379	0.69503	0	0	0.653718	0.801741	0.826983	0.786387	0	0.900121	0	0	0	0.899248	0.931541	0.929545	0.489152	0.798703	0.850004	0.840268	0.927792	0.937685	0.836565	0.863229	0.955588	0.880829	0.773501	0.666865	0.886582	0.917052	0.884985	0.809881	0.890177	0.936046	0.934712	0.968135
TCGA-DX-A6YU-01A	0	0	0	0	0	0	0	0	0.738173	0	0	0	0	0	0	0	0	0	0.60011	0	0	0	0	0.715113	0	0	0	0	0	0	0	0	0	0	0	0	0	0	0	0	0	0	0	0	0	0	0	0	0	0	0	0	0	0	0	0	0	0	0	0.845961	0	0	0	0	0	0	0	0	0	0.625685	0.783923	0.886938	0	0	0	0	0	0	0	0	0	0.671519	0.671969	0.887168	0.889713	0.897362	0	0	0.776925	0.891101	0.878259	0.705097	0.78287	0.84578	0.860998	0.655291	0	0.744406	0.760393	0.866051	0	0	0.748212	0	0	0	0.681789	0.884363	0.906831	0	0	0	0	0	0.686074	0.635462	0	0	0.56539	0.797517	0.908868	0	0.604807	0.726652	0.816065	0	0.873883	0.89963	0.812486	0.703073	0.690223	0.782531	0.650617	0.844347	0	0	0	0	0	0	0	0	0.622057	0	0	0	0	0	0	0	0.756835	0	0	0	0	0	0	0.786016	0	0	0	0	0	0	0	0	0.592561	0	0	0.657044	0	0	0.881227	0	0	0	0	0	0.652116	0	0	0	0	0.836879	0.866267	0.715106	0	0.969666	0	0	0	0.942998	0.964806	0.953177	0.848911	0.845637	0.947323	0.929999	0.945432	0.868188	0.946701	0.937785	0.915648	0.949719	0.911569	0.935576	0.93878	0.946442	0.956399	0.830544	0.956555	0.968877	0.953392	0.982228
TCGA-DX-A6YV-01A	0	0	0	0.730249	0	0	0	0.683774	0.767141	0	0	0	0	0	0	0	0	0.732021	0.705463	0	0	0	0	0.57812	0	0	0	0	0	0	0	0	0	0	0	0	0	0	0	0	0	0	0	0	0	0	0	0	0	0	0	0	0	0	0	0	0	0	0.725181	0.751417	0	0	0	0	0	0	0	0	0	0.863073	0.815485	0.878553	0	0	0.705708	0	0	0	0	0	0	0.766811	0.551733	0.911853	0.947817	0.975634	0.710539	0	0.935399	0.962797	0.963886	0.741346	0.910328	0.942884	0.984587	0.558499	0	0.85955	0.868427	0.924667	0.745121	0.690922	0.849404	0.782552	0	0	0.817457	0.94027	0.926148	0	0	0	0	0	0.680481	0.538259	0	0	0	0.799155	0.812616	0	0.574879	0.753923	0	0	0.76923	0.781042	0.85158	0.678719	0.518265	0.772542	0.611368	0.881361	0	0	0	0	0	0	0	0.822949	0.603173	0.848029	0	0	0	0	0	0	0.770249	0	0	0	0	0	0	0.737572	0	0	0	0	0	0	0	0	0.638815	0	0	0.706446	0	0	0.815347	0	0	0	0	0.737909	0.590176	0.699732	0	0	0	0.761052	0.854625	0.814088	0	0.877687	0	0	0	0.799955	0.8444	0.889387	0.564413	0	0	0.742682	0.879719	0.910172	0	0.773398	0.788654	0.82364	0.70342	0	0.836187	0.827375	0.869732	0.712021	0.853275	0.89322	0.907716	0.928816
TCGA-DX-A6YX-01A	0	0	0	0.82916	0	0	0	0.711887	0.841246	0	0	0	0	0	0	0	0	0.674554	0.749099	0	0	0	0	0.80005	0	0	0	0	0	0	0	0	0	0	0	0	0	0	0	0	0	0	0	0	0	0	0	0	0	0	0	0	0	0	0	0	0	0	0.695799	0.839192	0	0	0	0	0	0	0	0	0	0.864736	0.92506	0.871183	0	0	0	0	0	0	0	0	0	0.653376	0.656823	0.85048	0.905815	0.922675	0	0	0.86812	0.89344	0.943033	0.782126	0.842409	0.909418	0.972016	0.584391	0	0.793988	0.872014	0.954308	0	0	0.794664	0	0	0.680698	0.730843	0.931737	0.954549	0	0.766288	0	0	0.576548	0.707852	0.810356	0	0	0.778763	0.806547	0.887633	0	0.771972	0.834696	0.787079	0	0.837504	0.844866	0.893361	0.831751	0.669661	0.876498	0.804942	0.784752	0	0	0	0	0	0	0	0.825194	0.533446	0	0	0	0	0	0	0	0.77567	0	0	0	0	0	0	0.716121	0	0	0	0	0	0	0	0	0.595944	0	0	0.650998	0.771137	0	0.805595	0	0	0	0	0.701744	0.644094	0.825306	0	0	0.593437	0.742228	0.875919	0.839492	0	0.913222	0	0	0	0.844285	0.81141	0.852463	0.71351	0	0.617148	0.751836	0.833185	0.91096	0	0.874377	0.879633	0.945316	0.545132	0.667507	0.823264	0.810408	0.832511	0.741529	0.873848	0.887387	0.910185	0.944581
TCGA-DX-A6YZ-01A	0	0	0	0	0	0	0	0.636861	0.640039	0	0	0	0	0	0	0	0	0.679517	0.667714	0	0	0	0	0.709539	0	0	0	0	0	0	0	0	0	0	0	0	0	0	0	0	0	0	0	0	0	0	0	0	0	0	0	0	0	0	0	0	0	0	0	0.847313	0	0	0	0	0	0	0	0	0	0.706998	0.760088	0.891609	0	0	0.660334	0	0	0	0	0	0	0.625758	0.687742	0.880469	0.892499	0.90173	0	0	0.800013	0.847829	0.864603	0.675449	0.719281	0.793298	0.838317	0	0	0.720603	0.799871	0.870298	0	0	0.710341	0	0	0	0.706269	0.87032	0.916098	0	0	0	0	0.608932	0.724282	0.596821	0	0	0.780048	0.857077	0.905746	0	0.653774	0.766648	0.794868	0	0.84512	0.853565	0.886825	0.75005	0.702911	0.809723	0.721304	0.748001	0	0	0	0	0	0	0	0.772733	0.527919	0	0	0	0	0	0	0	0.79134	0	0	0	0	0	0	0.784381	0	0	0	0	0	0	0	0	0.604468	0	0	0.698037	0	0	0.882993	0	0	0	0	0	0.628032	0	0	0	0	0.805784	0.818899	0.72829	0	0.942913	0	0	0	0.954161	0.96626	0.952999	0.936174	0.88293	0.955207	0.940245	0.957385	0.869826	0.9645	0.949624	0.925727	0.910636	0.920094	0.923704	0.972219	0.915117	0.945209	0.914407	0.967636	0.968505	0.952988	0.980958
TCGA-DX-A6Z0-01A	0	0	0	0.787511	0	0	0	0	0.750203	0	0	0	0	0	0	0	0	0	0.703116	0	0	0	0	0.689655	0	0	0	0	0	0	0	0	0	0	0	0	0	0	0	0	0	0	0	0	0	0	0	0	0	0	0	0	0	0	0	0	0	0	0	0.792163	0	0	0	0	0	0	0	0	0	0.78737	0.760019	0.910407	0	0	0.793078	0	0	0	0	0	0	0.719253	0.762756	0.935054	0.930736	0.942452	0	0	0.885588	0.92788	0.912092	0.791096	0.788882	0.869568	0.89688	0.680256	0	0.801014	0.783181	0.926076	0.717661	0.657144	0.850954	0	0	0	0.737865	0.919463	0.931079	0	0	0	0	0	0.639749	0.565934	0	0	0.511505	0.77143	0.902423	0	0.744782	0.792654	0.752261	0	0.812381	0.826176	0.80014	0.689684	0.706776	0.782624	0.724457	0.846315	0	0	0	0	0	0	0	0.814674	0.409915	0	0	0	0	0	0.789142	0	0.830139	0	0	0	0	0	0	0.748013	0	0	0	0	0	0	0	0	0.753403	0	0	0.602681	0	0	0.835599	0	0	0	0	0.748135	0.587307	0.667636	0	0	0	0.782194	0.874582	0.796544	0	0.917781	0	0	0	0.881176	0.932713	0.916478	0.795284	0.857622	0.867823	0.833886	0.934036	0.923031	0	0.85771	0.895892	0.942407	0.823253	0.8017	0.918009	0.909535	0.900762	0.843347	0.91735	0.948593	0.93784	0.964935
TCGA-DX-A6Z2-01A	0	0	0	0.834298	0	0	0	0.634396	0.70939	0	0	0	0	0	0	0	0	0.744183	0.727573	0	0	0	0	0.773281	0	0	0	0	0	0	0	0	0	0	0	0	0	0	0	0	0	0	0	0	0	0	0	0	0	0	0	0	0	0	0	0	0	0	0	0.824057	0	0	0	0	0	0	0	0	0	0.797281	0.823615	0.912797	0	0.801223	0	0	0	0	0	0	0.760857	0.796646	0.704374	0.948363	0.956257	0.933345	0	0	0.880519	0.922629	0.904824	0.773742	0.856385	0.872144	0.911368	0.60468	0	0.832191	0.838039	0.875039	0	0	0.872189	0.778749	0	0	0.710348	0.902707	0.920962	0	0	0	0	0	0	0.55457	0	0	0.827147	0.831313	0.899728	0	0.652346	0.728434	0.750178	0	0.823652	0.847567	0.808776	0.604883	0.671349	0.755483	0.705373	0.79213	0	0	0	0	0	0	0	0.924848	0.543759	0	0	0	0	0	0	0	0.781855	0	0	0	0	0	0	0.705495	0	0	0	0	0	0	0	0	0.603094	0	0	0.707915	0.805441	0	0.854962	0.883598	0	0	0	0	0.562361	0.708143	0	0	0.75728	0.79612	0.874957	0.750919	0	0.92089	0	0	0	0.890996	0.946993	0.942332	0.752687	0.763855	0.907313	0.86228	0.945614	0.937446	0.828796	0.922736	0.698689	0.95743	0.781634	0.748132	0.906308	0.897106	0.898816	0.825196	0.903253	0.938205	0.945061	0.957876
TCGA-DX-A7EF-01A	0	0	0	0.89448	0	0	0	0.70681	0.841434	0	0	0	0	0	0	0	0.637725	0.689297	0.656284	0	0	0	0	0.846089	0	0	0	0	0	0	0	0	0	0	0	0	0	0	0	0	0	0	0	0	0	0	0	0	0	0	0	0	0	0	0	0	0	0	0.635341	0.818728	0	0	0	0	0	0	0	0	0	0.829952	0.906817	0.898125	0	0	0.667264	0	0	0	0	0	0	0.80936	0.613436	0.910184	0.931231	0.941269	0	0	0.89043	0.914307	0.948656	0.801598	0.877657	0.915627	0.982774	0.540799	0	0.866141	0.932511	0.962474	0	0	0.806743	0	0	0.645065	0.771338	0.935959	0.95575	0	0	0	0	0	0.683085	0.482917	0	0	0	0.804418	0.885153	0	0.710406	0.799246	0.706893	0	0.756638	0.770304	0.812538	0.704509	0.757569	0.828841	0.734229	0.882943	0	0	0	0	0	0	0	0.8153	0.559402	0	0	0	0	0	0	0	0.705928	0	0	0	0	0	0	0.729264	0	0	0	0.809491	0	0	0	0	0.572879	0	0	0.702876	0	0	0.796426	0	0	0	0	0	0.594795	0.804631	0	0	0.59431	0.790665	0.867635	0.824375	0	0.822021	0	0	0	0.877788	0.842343	0.843967	0.635949	0	0.60829	0.740416	0.818846	0	0	0.876059	0.553138	0.893968	0.611015	0.729568	0.833558	0.814765	0.849994	0.722882	0.846054	0.899111	0.896632	0.937842
TCGA-DX-A7EI-01A	0	0	0.856964	0.766121	0	0	0	0.689378	0.821592	0	0	0	0	0	0	0	0.659353	0.640105	0.766713	0	0	0	0	0.814275	0	0	0	0	0	0	0	0	0	0	0	0	0	0	0	0	0	0	0	0	0	0	0	0	0	0	0	0	0	0	0	0	0	0	0	0.83999	0	0	0	0	0	0	0	0	0	0.766231	0.864645	0.88894	0	0	0.821305	0	0	0	0	0	0	0.835126	0.840778	0.93769	0.967147	0.968948	0	0	0.934756	0.966396	0.93894	0.785621	0.968621	0.97654	0.970116	0.520729	0	0.869287	0.897209	0.957935	0	0.585809	0.948221	0.919451	0	0.671696	0.918676	0.952545	0.960088	0	0	0	0	0	0	0.450242	0	0	0	0	0	0	0.55927	0.661981	0	0	0.474285	0	0	0	0	0	0.611983	0	0	0	0	0	0	0	0	0.823645	0.540761	0.928826	0	0	0	0	0.797608	0	0.862089	0	0	0	0	0	0	0.651015	0	0	0.775731	0.78259	0	0	0	0	0.533082	0	0	0.701117	0.803902	0	0.825694	0	0	0	0	0	0.748365	0.773487	0	0	0.672396	0.81082	0.829439	0	0	0.827913	0	0	0	0.724997	0.747033	0.743625	0.511806	0	0	0	0.772335	0	0	0.704552	0.729047	0.768744	0.747232	0	0.778321	0	0.648876	0.763198	0.823983	0.811856	0.80838	0.891021
TCGA-DX-A7EL-01A	0	0	0	0.829388	0	0	0	0.711677	0.796859	0	0	0	0	0	0	0	0	0.732291	0.742826	0	0	0.604488	0	0.769447	0	0	0	0	0	0	0	0	0	0	0	0	0	0	0	0	0	0	0	0	0	0	0	0	0	0	0	0	0	0	0	0	0	0	0.704533	0.863002	0	0	0	0	0	0	0	0	0	0.853258	0.896369	0.916111	0	0.769061	0.758375	0	0	0	0	0.92092	0.89654	0.833276	0.689881	0.962563	0.945869	0.936588	0	0	0.862284	0.88669	0.917387	0.692547	0.82195	0.864961	0.867371	0.696257	0	0.836811	0.913028	0.905575	0	0	0.796591	0.794429	0	0	0.78094	0.90621	0.926336	0	0	0	0	0.614601	0.699369	0.847159	0.681605	0.682792	0.86841	0.783938	0.839588	0	0.753038	0.805124	0.802254	0	0.840652	0.855366	0.820781	0.717556	0.595971	0.837488	0.760773	0.698804	0	0	0	0	0	0	0	0.893903	0.435441	0.857827	0	0	0	0	0.797608	0	0.793188	0	0	0	0	0	0	0.857396	0	0.916562	0.812884	0	0	0	0	0	0.818503	0	0	0.616937	0.745168	0	0.782721	0.874154	0	0	0	0.701244	0.765502	0.739968	0	0	0.747689	0.800819	0.8814	0.783513	0	0.836872	0	0	0	0.923646	0.964897	0.857327	0.778016	0.795005	0.865444	0.783969	0.874072	0.892618	0	0.873305	0.776392	0.864905	0.783446	0.653294	0.864273	0.856375	0.849794	0.746477	0.887662	0.916017	0.933178	0.952817
TCGA-DX-A7EM-01A	0	0	0	0.834079	0	0	0	0.718123	0.826102	0	0	0	0	0	0	0	0	0.710551	0.696788	0	0	0.628966	0	0.81035	0	0	0	0	0	0	0	0	0	0	0	0	0	0	0	0	0	0	0	0	0	0	0	0	0	0	0	0	0	0	0	0	0	0	0.684543	0.866911	0	0	0	0	0	0	0	0	0	0.838785	0.865217	0.894703	0	0.813188	0.698956	0	0	0	0	0.852377	0.85817	0.791877	0.777722	0.934462	0.947377	0.965612	0	0	0.894585	0.916962	0.928569	0.734394	0.863394	0.892699	0.940364	0.594819	0	0.844155	0.883727	0.949526	0	0	0.807735	0	0	0	0.729782	0.901333	0.905321	0	0	0	0	0	0	0.507961	0	0	0	0.78773	0.753701	0	0.573805	0.74063	0.654923	0	0.780628	0.805344	0.887233	0.645538	0.703967	0.777704	0.727099	0.854178	0	0	0	0	0	0	0.823906	0.759942	0.641242	0.835626	0	0	0	0	0	0	0.808147	0	0	0	0	0	0	0.829052	0	0	0	0	0	0	0	0	0.627378	0	0	0.653983	0.741773	0	0.76851	0	0	0	0	0	0.794615	0.682811	0	0	0.789031	0.83146	0.891661	0.760789	0	0.925622	0	0	0	0.892742	0.943525	0.904635	0.286317	0.866587	0.880039	0.845382	0.891167	0.863142	0.787531	0.830197	0.966276	0.881614	0.740757	0.709929	0.883514	0.883278	0.897407	0.749235	0.894444	0.929487	0.936711	0.946678
TCGA-DX-A7EN-01A	0	0	0.890556	0.789278	0	0	0.620494	0.729027	0.832082	0	0	0	0	0	0	0	0	0.669406	0.772635	0	0	0.668359	0.720614	0.834251	0	0	0	0	0	0	0	0	0	0	0	0	0	0	0	0	0	0	0	0	0	0	0	0	0	0	0	0	0	0	0	0	0	0	0.636724	0.844898	0	0	0	0	0	0	0	0	0	0.896378	0.903164	0.915235	0	0.771925	0.698876	0	0	0	0	0.890541	0.883357	0.836516	0.738087	0.903845	0.941653	0.955833	0	0	0.865122	0.897504	0.920172	0.721006	0.836099	0.903671	0.933443	0.545198	0.680465	0.840096	0.912362	0.945863	0	0	0.776277	0	0	0	0.7565	0.943381	0.934073	0	0	0	0	0.615224	0.714192	0.826358	0	0	0.82874	0.781134	0.888166	0.729258	0.761545	0.819932	0.751805	0	0.790143	0.815658	0.856615	0.770851	0.649538	0.849394	0.739025	0.813936	0	0	0	0	0	0	0	0.860769	0.358666	0	0	0	0	0	0	0	0.842671	0	0	0	0	0	0	0.839996	0	0	0.785788	0	0	0	0	0	0.822977	0	0	0.71407	0.704833	0	0.82005	0	0.767648	0	0	0.684878	0.771965	0.801958	0	0	0.742556	0.773304	0.894297	0	0	0.84727	0	0	0	0.907081	0.892345	0.919884	0.434432	0	0.728187	0.650893	0.844063	0.883572	0	0.802669	0.647455	0.851808	0.625794	0.718082	0.822712	0.824893	0.785567	0.68663	0.886447	0.89004	0.910696	0.945293
TCGA-DX-A7EO-01A	0	0	0.85107	0.887549	0	0	0.588536	0.731771	0.835761	0	0	0	0	0	0	0	0	0.679283	0.79241	0	0	0.746181	0.764792	0.856058	0	0	0	0	0	0	0	0	0	0	0	0	0	0	0	0	0	0	0	0	0	0	0	0	0	0	0	0	0	0	0	0	0	0	0.657589	0.837659	0	0	0	0	0	0	0	0	0	0.817244	0.879953	0.919793	0	0	0.763528	0	0	0	0	0	0	0.721235	0.711778	0.944246	0.950353	0.937147	0	0	0.887554	0.909368	0.948454	0.797137	0.899631	0.941146	0.938598	0.546383	0	0.874924	0.940425	0.961196	0	0.61697	0.880037	0	0.777591	0.740915	0.953726	0.973752	0.97315	0	0	0	0	0	0.70863	0.794258	0	0	0.518314	0.716535	0.814477	0.760807	0.719891	0.76927	0	0	0.696195	0.674387	0.637747	0.669551	0.622658	0.702898	0.59155	0.888972	0	0	0	0	0	0	0	0.902654	0.770635	0	0	0.833494	0	0.832119	0.788432	0	0.918586	0	0	0	0	0	0	0.838209	0	0.735038	0.697883	0.828864	0.874095	0	0	0	0.882192	0.821729	0.796913	0.779962	0.647642	0	0.677078	0.682464	0.772334	0.835514	0	0.826083	0.768736	0.807718	0.773095	0	0.833342	0.876884	0.926924	0	0	0.571745	0	0	0	0.815096	0.770992	0.730422	0.736114	0	0.493404	0	0.685664	0	0	0.736083	0	0	0.720261	0	0.785078	0	0.679749	0.759658	0.813232	0.7801	0.823127	0.83594
TCGA-DX-A7EQ-01A	0	0	0	0.790389	0	0	0.627138	0.631492	0.755618	0	0	0	0	0	0	0	0	0	0.777841	0	0	0	0.70232	0.802726	0	0	0.56087	0	0	0	0	0	0	0	0	0	0	0	0	0	0	0	0	0	0	0	0	0	0	0	0	0	0	0	0	0	0.648989	0.638274	0	0.863067	0	0	0	0	0	0	0	0	0	0.845132	0.696438	0.873147	0.653202	0	0.719904	0	0	0	0	0.727521	0.854864	0.814924	0.857169	0.926373	0.932017	0.920714	0	0	0.832908	0.869557	0.845578	0.840034	0.83866	0.824303	0.828549	0.788241	0.723678	0.880064	0.942058	0.878469	0.664281	0	0.784322	0	0.652355	0.788491	0.981898	0.984012	0.969594	0	0	0	0.628842	0.594075	0.557446	0.83433	0	0	0.807701	0.790771	0.832001	0.853407	0.810651	0.818582	0.684042	0	0.808	0.75654	0.824973	0.644602	0.692609	0.76949	0.757244	0	0	0	0	0	0	0	0.793887	0.807477	0.796404	0	0	0	0	0.843569	0.849304	0.823512	0.873311	0	0	0	0	0	0	0.833177	0	0.847306	0.813924	0	0.696479	0	0	0	0.767751	0.801141	0	0.750952	0.750423	0	0	0.85186	0.757907	0.739095	0	0.838474	0.798144	0.605253	0.821729	0	0.760382	0.907186	0.906182	0	0	0.88529	0	0	0	0.873454	0.79154	0.804449	0.832341	0.813909	0.7173	0.681213	0.86301	0	0	0.812874	0.772728	0	0.709189	0.823215	0.836455	0.827469	0.791675	0.835596	0.873195	0.888575	0.897704	0.909513
TCGA-DX-A7ER-01A	0	0	0.865026	0.784063	0	0	0.602629	0.725273	0.815459	0	0	0	0	0	0	0	0	0.593502	0.772381	0	0	0.715469	0.746787	0.825106	0	0	0	0	0	0	0	0	0	0	0	0	0	0	0	0	0	0	0	0	0	0	0	0	0	0	0	0	0	0	0	0	0	0.574336	0.653345	0.902107	0	0	0	0	0	0	0	0	0	0.762893	0.64212	0.927795	0	0	0.752477	0	0	0	0	0.879769	0.736722	0.760387	0.828038	0.969748	0.945739	0.936806	0	0	0.905404	0.909782	0.950809	0.838544	0.902985	0.929977	0.906842	0.676635	0	0.878187	0.962802	0.925842	0.577163	0.644358	0.910587	0.792597	0.685752	0.718034	0.95279	0.962965	0.96925	0	0	0	0	0	0.621932	0.801398	0	0	0.449816	0.709275	0.840222	0.722835	0.728818	0.75684	0.663982	0	0.704142	0.671902	0.680267	0.656982	0.673929	0.718514	0.620759	0.872042	0	0	0	0	0	0	0	0.833741	0.204958	0	0	0	0	0	0.866459	0	0.857018	0	0	0	0	0	0	0.882322	0	0.889146	0.72682	0	0	0	0	0	0.813173	0	0	0.718684	0	0	0.818112	0.859656	0.726078	0	0	0.794075	0.819333	0.793724	0	0	0.723037	0.79916	0.898194	0	0	0.859699	0	0	0	0.849714	0.795837	0.764875	0.678684	0	0.685529	0.678064	0.80228	0	0	0.739364	0.746941	0	0.752652	0.790237	0.806526	0.779637	0.763147	0.780006	0.862668	0.848058	0.857872	0.887899
TCGA-DX-A7ES-01A	0	0	0	0	0	0	0	0	0.682409	0	0	0	0	0	0	0	0	0	0.639113	0	0	0	0	0	0	0	0	0	0	0	0	0	0	0	0	0	0	0	0	0	0	0	0	0	0	0	0	0	0	0	0	0	0	0	0	0	0	0	0	0.869343	0	0	0	0	0	0	0	0	0	0.749399	0	0.85337	0	0	0.814447	0	0	0	0	0.869025	0.898688	0.720249	0.786108	0.931245	0.931076	0.92951	0	0	0.814531	0.853515	0.814988	0.892643	0.746821	0.765344	0.825145	0.633345	0	0.791313	0.879496	0.802774	0.608898	0	0.717354	0	0	0	0.732479	0.91691	0.908848	0	0	0	0	0	0.671955	0.845089	0.712876	0.656388	0.880865	0.856457	0.809182	0	0.761233	0.74403	0.821251	0.693401	0.881943	0.906243	0.759225	0.652807	0.726693	0.731376	0.6642	0.798001	0	0	0	0	0	0	0	0.663065	0.317154	0	0	0	0	0	0	0	0.722587	0	0	0	0	0	0	0.795377	0	0	0	0	0	0	0	0	0.742286	0	0	0.695743	0.798794	0	0.857133	0	0	0	0	0	0.792149	0.662716	0	0	0.667643	0.794402	0.874936	0.8958	0	0.903408	0	0.896737	0.843802	0.943538	0.923979	0.88389	0.678172	0.899195	0.932656	0.893808	0.917177	0.9457	0.925364	0.884611	0.914632	0.872665	0.902925	0.952552	0.946352	0.914148	0.929737	0.853012	0.959233	0.954787	0.955577	0.968188
TCGA-DX-A7ET-01A	0	0	0	0.82003	0	0	0	0	0.715237	0	0	0	0	0	0	0	0	0	0.710859	0	0	0	0	0.738818	0	0	0	0	0	0	0	0	0	0	0	0	0	0	0	0	0	0	0	0	0	0	0	0	0	0	0	0	0	0	0	0	0	0.621713	0	0.864684	0	0	0	0	0	0	0	0	0	0.807126	0.706991	0.829496	0.776927	0	0.713611	0	0	0	0	0.88923	0	0.799258	0.785815	0.907911	0.914027	0.915896	0	0	0.743967	0.704938	0.706938	0.854695	0.666655	0.733757	0.817247	0.640447	0	0.779889	0.840625	0.827992	0.622149	0	0.65866	0	0.713586	0.598122	0.861414	0.965306	0.954676	0	0	0	0.699016	0.700583	0.508993	0.811934	0.703106	0.816133	0.860844	0.921698	0.888197	0.852003	0.860873	0.890892	0.887959	0.820607	0.910287	0.938789	0.874809	0.822698	0.791391	0.867519	0.829435	0.739863	0	0	0	0	0	0	0	0.729427	0.222591	0	0	0	0	0	0.784919	0.86425	0.698553	0	0	0	0	0	0	0.539431	0	0	0	0	0.748836	0	0	0	0.771035	0.874396	0	0.75211	0.777416	0	0	0.895301	0	0.808579	0	0	0.552807	0.720107	0	0	0	0.865318	0.898714	0	0	0.892933	0	0	0.866885	0.874534	0.846222	0.820833	0.833624	0	0.679535	0.744601	0.780848	0	0	0.855707	0.709812	0	0.800491	0.78097	0.872688	0.815136	0.781833	0.813189	0.917856	0.883959	0.913897	0.932156
TCGA-DX-A7EU-01A	0	0	0	0.828128	0	0	0	0	0.708565	0	0	0	0	0	0	0	0	0.68622	0.701937	0	0	0	0	0.795458	0	0	0	0	0	0	0	0	0	0	0	0	0	0	0	0	0	0	0	0	0	0	0	0	0	0	0	0	0	0	0	0	0	0	0.720893	0.791316	0	0	0	0	0	0	0	0	0	0.821762	0.831291	0.882196	0.783204	0	0.814104	0	0	0	0	0.903543	0.783616	0.777532	0.752048	0.961033	0.952564	0.939632	0	0	0.861836	0.891252	0.863255	0.881509	0.783611	0.839547	0.843347	0.733207	0	0.840494	0.848789	0.8802	0.70936	0	0.856512	0	0	0	0.818992	0.92851	0.940822	0	0	0	0	0.595646	0.547109	0.797091	0	0	0.764853	0.822709	0.84324	0	0.756233	0.795371	0.773527	0	0.832044	0.870574	0.83131	0.720446	0.713874	0.790326	0.641853	0.785485	0	0	0	0	0	0	0	0.764507	0.301879	0	0	0	0	0	0.786689	0	0.832242	0	0	0	0	0	0	0.742802	0	0	0	0	0	0	0	0	0.809675	0	0	0.760062	0	0	0.868906	0.858369	0	0	0	0.714177	0.539357	0.627219	0	0	0	0.79308	0.877946	0.825345	0	0.896861	0	0	0	0.949446	0.89637	0.85932	0.719516	0.868736	0.841459	0.825424	0.912296	0.973316	0.866384	0.859362	0.879047	0.843385	0.826383	0.881486	0.909899	0.871083	0.865794	0.809212	0.957503	0.919211	0.941844	0.960605
TCGA-DX-A8BG-01A	0	0	0	0.79951	0	0	0	0.694721	0.780278	0	0	0	0	0	0	0	0	0.657998	0.717398	0	0	0	0	0.723351	0	0	0	0	0	0	0	0	0	0	0	0	0	0	0	0	0	0	0	0	0	0	0	0	0	0	0	0	0	0	0	0	0	0	0.72738	0.786104	0	0	0	0	0	0	0	0	0	0.726926	0.900813	0.910046	0	0	0.650304	0	0	0	0	0	0	0.62593	0.698477	0.892326	0.890931	0.910041	0	0	0.850268	0.894613	0.86363	0.829246	0.784742	0.836391	0.878443	0.621695	0	0.777228	0.828724	0.883918	0	0	0.700158	0	0	0	0.697925	0.909725	0.920264	0	0.68981	0	0	0	0.608864	0.587939	0.733697	0	0.875554	0.880259	0.848181	0.672747	0.788333	0.835578	0.875902	0.832015	0.904301	0.918702	0.860838	0.777231	0.699517	0.847743	0.776336	0.72342	0	0	0	0	0	0	0	0.781408	0.559402	0	0	0	0	0	0.774134	0	0.738433	0	0	0	0	0	0	0.769566	0	0	0	0	0	0	0	0	0.58867	0	0	0.677409	0.790667	0	0.814947	0	0	0	0	0.740604	0.587791	0.703215	0	0	0.628493	0.836384	0.861769	0.828627	0	0.864168	0	0	0	0.885035	0.950478	0.901372	0.5637	0.815837	0.850639	0.745734	0.916808	0.934381	0.84021	0.905412	0.905187	0.957753	0.837807	0.772249	0.911551	0.902174	0.874418	0.824948	0.894506	0.931379	0.947436	0.957035
TCGA-DX-A8BH-01A	0	0	0.915028	0.804806	0	0	0	0	0.824529	0	0	0	0	0	0	0	0	0.607573	0.758672	0	0	0	0	0.830069	0	0	0	0	0	0	0	0	0	0	0	0	0	0	0	0	0	0	0	0	0	0	0	0	0	0	0	0	0	0	0	0	0	0	0.685884	0.76299	0	0	0	0	0	0	0	0	0	0.816368	0.722431	0.903272	0	0	0.756801	0	0	0	0	0	0	0.690208	0.699161	0.886449	0.903863	0.91834	0	0	0.75186	0.860896	0.86285	0.820173	0.733924	0.822074	0.89606	0.698567	0	0.73922	0.83612	0.892326	0	0	0.712334	0	0	0.689338	0.800864	0.932097	0.96299	0	0	0	0	0.651729	0.69207	0.720585	0	0	0.874206	0.916393	0.760171	0.789568	0.858266	0.894335	0.870414	0	0.894639	0.901919	0.876229	0.870407	0.821282	0.896649	0.888549	0.68222	0	0	0	0	0	0	0	0.782425	0.251338	0	0	0	0	0	0	0	0.802337	0	0	0	0	0	0	0.82895	0	0	0	0	0	0	0	0	0.697675	0	0	0.734536	0.758193	0	0.814746	0	0	0	0	0.705536	0.592047	0.766423	0	0	0.718719	0.783728	0.921252	0	0	0.925262	0	0	0	0.847641	0.836312	0.747168	0.719339	0	0.725749	0	0.81691	0	0	0.81015	0.664837	0.751268	0.744983	0.763544	0.842067	0.776637	0.766113	0.802604	0.832779	0.854315	0.91	0.943897
TCGA-DX-A8BJ-01A	0	0	0.917247	0.782892	0	0	0	0.639125	0.803735	0	0	0	0	0	0	0	0	0.722661	0.731502	0	0	0	0	0.770575	0	0	0	0	0	0	0	0	0	0	0	0	0	0	0	0	0	0	0	0	0	0	0	0	0	0	0	0	0	0	0	0	0	0	0.730396	0.769327	0	0	0	0	0	0	0	0	0	0.692902	0.763119	0.895721	0	0	0.760009	0	0	0	0	0	0	0.753703	0.790503	0.955579	0.977186	0.96585	0	0	0.906747	0.911525	0.929482	0.843025	0.872008	0.905224	0.93275	0.578613	0	0.841732	0.929188	0.936707	0.6185	0.638326	0.872761	0.769941	0.690402	0	0.857731	0.963407	0.97441	0	0	0	0	0	0.660059	0.738613	0	0	0.471174	0.815546	0.859656	0	0.722127	0.766963	0.63758	0	0.721904	0.743036	0.816121	0.683912	0.74419	0.714157	0.604328	0.885609	0	0	0	0	0	0	0	0.821485	0.301879	0	0	0	0	0	0.745333	0	0.836122	0	0	0	0	0	0	0.757603	0	0	0.779607	0	0	0	0	0	0.821898	0	0	0.740517	0.726376	0	0.808157	0.834321	0.753448	0	0	0.810098	0.72131	0.755714	0.833758	0	0.723082	0.82473	0.893743	0	0	0.894543	0	0	0	0.860091	0.82145	0.751522	0.593097	0	0.686096	0.792397	0.788056	0	0	0.816667	0.638987	0.768043	0.736352	0.774428	0.843534	0.819886	0.768994	0.75961	0.879415	0.873693	0.893618	0.93667
TCGA-DX-A8BK-01A	0	0	0	0.840372	0	0	0	0	0.68411	0	0	0	0	0	0	0	0	0	0.684213	0	0	0	0	0.709052	0	0	0	0	0	0	0	0	0	0	0	0	0	0	0	0	0	0	0	0	0	0	0	0	0	0	0	0	0	0	0	0	0	0.630053	0	0.740075	0	0	0	0	0	0	0	0	0	0.811294	0.701248	0.823186	0.784072	0	0.707689	0	0	0	0	0.835232	0.858542	0.815403	0.791155	0.900214	0.89971	0.916936	0	0	0.696411	0.768039	0.702994	0.861937	0.668214	0.746295	0.813043	0.667309	0	0.788043	0.861453	0.837703	0	0	0.650766	0	0	0.609902	0.850341	0.957513	0.939873	0	0	0	0.691555	0.611057	0.551807	0.740879	0.695584	0.816445	0.877697	0.920861	0.750094	0.844429	0.824746	0.832505	0.85006	0.664751	0.896214	0.935021	0.858598	0.754447	0.696408	0.848684	0.765468	0.792822	0	0	0	0	0	0	0	0.736328	0.204958	0	0	0	0	0	0	0	0.706605	0	0	0	0	0	0	0.571767	0	0	0	0	0.761219	0	0	0	0.775508	0.861023	0	0.761552	0.763378	0	0	0	0	0.805201	0	0	0.554131	0.743025	0	0	0	0.823035	0.867264	0	0	0.93551	0	0	0.793231	0.904041	0.904493	0.82663	0.766535	0	0.754709	0.821211	0.897205	0.91339	0	0.8789	0.636278	0.768043	0.796558	0.925215	0.894598	0.863509	0.846241	0.864318	0.961423	0.934174	0.940581	0.963503
TCGA-DX-A8BL-01A	0	0	0	0.82379	0	0	0	0	0.751075	0	0	0	0	0	0	0	0	0	0.734081	0	0	0	0	0.733648	0	0	0	0	0	0	0	0	0	0	0	0	0	0	0	0	0	0	0	0	0	0	0	0	0	0	0	0	0	0	0	0	0	0	0	0.816604	0	0	0	0	0	0	0	0	0	0.757251	0.799717	0.887648	0	0	0.675164	0	0	0	0	0	0	0.722985	0.773507	0.939766	0.933112	0.932625	0	0	0.832959	0.8939	0.834669	0.867765	0.79248	0.834746	0.866349	0.693981	0	0.806991	0.801924	0.84955	0.624338	0	0.79686	0	0	0.694799	0.838277	0.937968	0.938884	0	0	0	0	0	0.54933	0.842934	0	0	0.881916	0.87504	0.76995	0.837291	0.810289	0.810056	0.795908	0	0.876133	0.907753	0.859295	0.789967	0.659231	0.851864	0.795737	0.755644	0	0	0	0	0	0	0	0.721177	0.237865	0	0	0	0	0	0.801388	0	0.705417	0	0	0	0	0	0	0.84975	0	0	0	0	0	0	0	0	0.78485	0	0	0.741912	0.779789	0	0.881936	0.873123	0	0	0	0	0.509136	0.705368	0	0	0.667643	0.847578	0.883914	0	0	0.931957	0	0	0	0.882771	0.882119	0.85248	0.778644	0.815924	0.75885	0.818486	0.887449	0	0	0.823206	0.61523	0.755109	0.747471	0.840261	0.877014	0.843798	0.844331	0.86012	0.944068	0.918907	0.930984	0.963053
TCGA-DX-A8BM-01A	0	0	0.849043	0.887619	0	0	0.61237	0.675888	0.840554	0	0	0	0	0	0	0	0	0.692278	0.758455	0	0	0	0	0.871408	0	0	0	0	0	0	0	0	0	0	0	0	0	0	0	0	0	0	0	0	0	0	0	0	0	0	0	0	0	0	0	0	0	0	0.671188	0.816311	0	0	0	0	0	0	0.82222	0	0	0.866643	0.920806	0.876271	0	0	0.836608	0	0	0	0	0	0	0.611707	0.6607	0.919574	0.917525	0.933567	0	0	0.849492	0.909306	0.86818	0.804846	0.843683	0.885541	0.942984	0.681612	0.732866	0.833606	0.867506	0.941281	0	0	0.783878	0	0	0	0.771122	0.926476	0.961827	0	0	0	0	0.602624	0.700674	0.821053	0	0	0.774009	0.805204	0.868285	0	0.788467	0.809589	0.756419	0	0.814393	0.83766	0.852006	0.75253	0.755373	0.84122	0.747874	0.795326	0	0	0	0	0	0	0	0.70683	0.456296	0	0	0	0	0	0.730524	0	0.770813	0	0	0	0	0	0	0.716655	0	0	0.785064	0	0	0	0	0	0.80545	0	0	0.555467	0	0	0.778783	0	0	0	0	0.695849	0.557371	0.656417	0	0	0.724098	0.813353	0.852624	0.80411	0	0.864661	0	0	0	0.874078	0.875829	0.887316	0.583334	0	0.756842	0.735207	0.863051	0.871578	0	0.877608	0.775487	0.897701	0.741263	0.704262	0.844438	0.847623	0.890672	0.71485	0.909277	0.900206	0.924384	0.954941
TCGA-DX-A8BN-01A	0	0	0	0.749082	0	0	0	0	0.756649	0	0	0	0	0	0	0	0	0.678261	0.728378	0	0	0	0	0.81327	0	0	0	0	0	0	0	0	0	0	0	0	0	0	0	0	0	0	0	0	0	0	0	0	0	0	0	0	0	0	0	0	0	0	0	0.82424	0	0	0	0	0	0	0	0	0	0.758739	0.829801	0.922521	0	0	0.759152	0	0	0	0	0	0	0.648983	0.687232	0.935684	0.943238	0.936685	0	0	0.814002	0.895802	0.878407	0.817639	0.765408	0.829697	0.859732	0.72958	0	0.786987	0.816372	0.880284	0	0	0.752386	0	0	0	0.822091	0.944297	0.94308	0	0	0	0	0.60967	0.526013	0.773935	0	0	0.892099	0.793803	0.782695	0.654482	0.817074	0.837488	0.819486	0	0.883316	0.900342	0.888522	0.789959	0.73286	0.841191	0.796732	0.734129	0	0	0	0	0	0	0	0.740615	0.251338	0	0	0	0	0	0.775626	0	0.708942	0	0	0	0	0	0	0.804047	0	0	0	0	0	0	0	0	0.654786	0	0	0.57074	0	0	0.892452	0	0	0	0	0.724987	0.554787	0.723392	0	0	0.641578	0.820237	0.882694	0	0	0.92141	0	0	0	0.907577	0.872362	0.831301	0.813488	0	0.750853	0.781468	0.876782	0	0	0.847434	0.878503	0.722775	0.78037	0.711403	0.876928	0.872605	0.872742	0.85515	0.910099	0.919514	0.931277	0.960403
TCGA-DX-A8BO-01A	0	0	0	0.84089	0	0	0	0	0.758743	0	0	0	0	0	0	0	0	0.672225	0.733951	0	0	0	0	0.763614	0	0	0	0	0	0	0	0	0	0	0	0	0	0	0	0	0	0	0	0	0	0	0	0	0	0	0	0	0	0	0	0	0	0	0.729611	0.83774	0	0	0	0	0	0	0	0	0	0.783304	0.74424	0.887875	0	0	0.735093	0	0	0	0	0	0.772873	0.636366	0.684644	0.890281	0.911678	0.922345	0	0	0.76153	0.829117	0.823096	0.872314	0.768406	0.790199	0.826952	0.630003	0	0.784919	0.814865	0.851632	0	0	0.691067	0	0	0	0.838193	0.939068	0.940349	0.760238	0	0	0	0.553123	0.682851	0.714316	0.725961	0.737641	0.871863	0.892343	0.829564	0.814356	0.845205	0.879256	0.862794	0.776234	0.913192	0.932444	0.855009	0.838467	0.718184	0.868888	0.819622	0.677708	0	0	0	0	0	0	0	0.779347	0.222591	0	0	0	0	0	0	0	0.822124	0	0	0	0	0	0	0.821875	0	0	0	0	0.759737	0	0	0	0.680075	0.790112	0	0.773611	0.774656	0	0.854231	0	0	0	0	0.721335	0.558007	0.738837	0	0	0.677066	0.834934	0.876432	0	0	0.900525	0	0	0	0.884455	0.845536	0.816871	0.654856	0	0.756367	0.665289	0.838027	0	0	0.833547	0.641633	0.749132	0.770112	0.723242	0.862154	0.797472	0.833815	0.732295	0.923634	0.912906	0.936249	0.957752
TCGA-DX-A8BP-01A	0	0	0	0.806336	0	0	0	0.693037	0.799534	0	0	0	0	0	0	0	0	0.606741	0.73501	0	0	0	0	0.830357	0	0	0	0	0	0	0	0	0	0	0	0	0	0	0	0	0	0	0	0	0	0	0	0	0	0	0	0	0	0	0	0	0	0	0.7106	0.764684	0	0	0	0	0	0	0	0	0	0.811371	0.792871	0.897863	0	0	0.656615	0	0	0	0	0.891192	0	0.755613	0.655439	0.907684	0.95175	0.935888	0	0	0.79124	0.902161	0.878579	0.860738	0.803797	0.846157	0.900263	0.717823	0	0.794946	0.861983	0.902972	0	0	0.811931	0	0	0.688289	0.800869	0.940905	0.957134	0	0	0	0	0.594602	0.534796	0.882254	0	0	0.883945	0.83583	0.791703	0.646884	0.810609	0.847366	0.846687	0	0.888399	0.913712	0.853343	0.816258	0.713262	0.865508	0.824474	0.718536	0	0	0	0	0	0	0	0.763609	0.34826	0	0	0	0	0	0.791542	0	0.779371	0	0	0	0	0	0	0.748623	0	0	0	0	0	0	0	0	0.777642	0	0	0.718468	0.700153	0	0.844467	0	0	0	0	0.70049	0.55673	0.724838	0	0	0.757063	0.830018	0.88617	0	0	0.889277	0	0	0	0.846534	0.846709	0.802918	0.604085	0	0.763749	0	0.851964	0	0	0.846441	0.627312	0.713429	0.70976	0.777117	0.833104	0.834659	0.804213	0.7277	0.87915	0.887935	0.916642	0.946447
TCGA-DX-A8BQ-01A	0	0	0	0	0	0	0	0	0.732375	0	0	0	0	0	0	0	0	0.655122	0.733717	0	0	0	0	0.775261	0	0	0	0	0	0	0	0	0	0	0	0	0	0	0	0	0	0	0	0	0	0	0	0	0	0	0	0	0	0	0	0	0	0	0	0.824877	0	0	0	0	0	0	0	0	0	0.837747	0.751913	0.846072	0	0	0.756448	0	0	0	0	0	0	0.676585	0.702629	0.873914	0.895063	0.914102	0	0	0.724223	0.757563	0.533166	0.831372	0.766176	0.793234	0.826692	0.631224	0	0.743874	0.800525	0.831606	0	0	0	0	0	0	0.753041	0.916645	0.942065	0	0	0	0	0.650866	0.450259	0.770156	0.805349	0.818404	0.869935	0.895994	0.822024	0.783016	0.855116	0.887688	0.907988	0.844046	0.938832	0.9358	0.927373	0.85869	0.801468	0.888749	0.871412	0.67243	0	0	0	0	0	0	0	0.786073	0.251338	0	0	0	0	0	0	0	0.734322	0	0	0	0	0	0	0.838115	0	0	0	0	0	0	0	0	0.732523	0	0	0.796232	0.768924	0	0.884965	0	0	0	0	0.725086	0.591116	0.692635	0	0	0.675755	0.774438	0.867556	0	0	0.903187	0	0	0.868192	0.822968	0.860936	0.789038	0.657357	0	0.727357	0.675243	0.865869	0.99002	0	0.811793	0.633502	0.761684	0.788002	0.722305	0.869079	0.821051	0.854458	0.756486	0.934271	0.911901	0.928026	0.961276
TCGA-DX-A8BR-01A	0	0	0	0.839433	0	0	0	0	0.707544	0	0	0	0	0	0	0	0	0	0.702011	0	0	0	0	0.702994	0	0	0	0	0	0	0	0	0	0	0	0	0	0	0	0	0	0	0	0	0	0	0	0	0	0	0	0	0	0	0	0	0	0	0	0.821002	0	0	0	0	0	0	0	0	0	0.810637	0.776376	0.877984	0	0	0.79731	0	0	0	0	0	0	0.784656	0.668808	0.900051	0.911061	0.924956	0	0	0.708599	0.891241	0.89284	0.813486	0.761722	0.808906	0.877499	0.644571	0	0.756886	0.811196	0.852021	0	0	0.734296	0	0	0	0.700132	0.902818	0.929058	0	0.711595	0	0	0.611057	0.587405	0.778302	0	0	0.86974	0.835725	0.818346	0	0.809437	0.811416	0.81955	0.763996	0.882378	0.895598	0.89039	0.696177	0.634154	0.828477	0.800989	0.73631	0	0	0	0	0	0	0	0.703754	0.43287	0	0	0	0	0	0.803186	0	0.748079	0	0	0	0	0	0	0.797805	0	0	0	0	0	0	0	0	0.750881	0	0	0.70054	0	0	0.879315	0	0	0	0	0	0.602644	0.676693	0	0	0	0.80541	0.843789	0.787576	0	0.919611	0	0	0	0.902808	0.937153	0.936074	0.77098	0.770002	0.851526	0.846355	0.947819	0.887292	0.970743	0.921814	0.943087	0.937356	0.82953	0.842397	0.897691	0.901313	0.946177	0.824948	0.964063	0.944215	0.952512	0.977778
TCGA-DX-A8BS-01A	0	0	0.919133	0.812792	0	0	0	0.638718	0.822776	0	0	0	0	0	0	0	0	0.698232	0.752904	0	0	0	0.65191	0.815284	0	0	0	0	0	0	0	0	0	0	0	0	0	0	0	0	0	0	0	0	0	0	0	0	0	0	0	0	0	0	0	0	0	0	0.64716	0.86462	0	0	0	0	0	0	0	0	0	0.819971	0.868418	0.885851	0	0	0.752937	0	0	0	0	0	0	0.782993	0.764638	0.910495	0.94613	0.939898	0	0	0.887542	0.890018	0.907092	0.806466	0.828402	0.874659	0.922409	0.58408	0	0.825943	0.863416	0.946065	0	0	0.82798	0	0	0	0.811362	0.93644	0.968293	0	0	0	0	0.617605	0.558592	0.791909	0	0	0.801005	0.81733	0.852171	0	0.796454	0.802517	0.60479	0	0.81964	0.836552	0.867104	0.743941	0.748189	0.840228	0.804396	0.760195	0	0	0	0	0	0	0	0.614433	0.403377	0	0	0	0	0	0.725477	0	0.84917	0	0	0	0	0	0	0.757978	0	0	0.819707	0	0	0	0	0	0.716237	0	0	0.692535	0.790861	0	0.820818	0	0	0	0	0.709658	0.775615	0.745333	0	0	0.728056	0.808752	0.885231	0	0	0.872357	0	0	0	0.874658	0.819691	0.792752	0.598465	0	0.714762	0.775806	0.868271	0	0	0.853599	0.819318	0.852752	0.693656	0.749007	0.863844	0.861839	0.752464	0.674058	0.870262	0.913473	0.91381	0.959372
TCGA-DX-A8BT-01A	0	0	0	0.832202	0	0	0	0	0.69799	0	0	0	0	0	0	0	0	0	0.713473	0	0	0	0	0.742669	0	0	0	0	0	0	0	0	0	0	0	0	0	0	0	0	0	0	0	0	0	0	0	0	0	0	0	0	0	0	0	0	0	0	0	0.794192	0	0	0	0	0	0	0	0	0	0.800967	0.78376	0.90656	0	0	0.807784	0	0	0	0	0	0	0.705298	0.664754	0.927477	0.91495	0.920686	0	0	0.841607	0.88494	0.885365	0.798015	0.784757	0.856445	0.889368	0.621695	0	0.778237	0.789549	0.872808	0	0	0.765762	0	0	0	0.712277	0.904818	0.919743	0	0	0	0	0.616252	0.635755	0.57413	0	0	0.744931	0.848424	0.865046	0	0.734104	0.780683	0.632242	0	0.815179	0.832625	0.802704	0.715392	0.701229	0.803234	0.620759	0.814711	0	0	0	0	0	0	0	0.733329	0.458395	0	0	0	0	0	0.80644	0	0.832933	0	0	0	0	0	0	0.758539	0	0	0	0	0	0	0	0	0.748992	0	0	0.584595	0	0	0.8554	0	0	0	0	0	0.619012	0.691416	0	0	0.671863	0.797736	0.859828	0.748677	0	0.908719	0	0	0	0.955222	0.965162	0.92258	0.742926	0.852451	0.91014	0.883743	0.956463	0.932323	0.9469	0.92515	0.94782	0.938822	0.820537	0.90883	0.927402	0.927168	0.948151	0.852918	0.954324	0.949803	0.947856	0.987946
TCGA-DX-A8BU-01A	0	0	0.899702	0.788959	0	0	0	0.666141	0.829288	0	0	0	0	0	0	0	0	0.745013	0.683896	0	0	0	0	0.804616	0	0	0	0	0	0	0	0	0	0	0	0	0	0	0	0	0	0	0	0	0	0	0	0	0	0	0	0	0	0	0	0	0	0	0.712669	0.800188	0	0	0	0	0	0	0	0	0	0.848755	0.888287	0.875116	0	0	0.688665	0	0	0	0	0	0	0.847931	0.763974	0.912744	0.94687	0.967022	0	0	0.913133	0.926662	0.945136	0.748721	0.885541	0.925006	0.96282	0.887176	0.808477	0.93429	0.936545	0.96627	0	0	0.863752	0.868186	0.681705	0	0.814556	0.929782	0.951276	0	0	0	0	0	0	0.488878	0	0	0	0.793563	0.815823	0	0.6475	0.747486	0.659051	0	0.666852	0.775065	0.790993	0.669013	0.710634	0.788177	0.697098	0	0	0	0	0	0	0	0	0.716499	0.600202	0	0	0	0	0	0.771446	0	0.875309	0	0	0	0	0	0	0.867935	0	0	0.721039	0	0.72308	0	0	0	0.540221	0	0	0.586391	0	0	0.85467	0	0	0	0	0.735503	0.619733	0.80058	0	0	0.630172	0.801419	0.837068	0.840252	0	0.901901	0	0	0	0.790102	0.873693	0.878935	0.539859	0	0.656344	0.646083	0.726212	0	0	0.818305	0.817144	0.707385	0.652438	0	0.801883	0.800224	0.81481	0.69788	0.850431	0.87143	0.883634	0.92264
TCGA-DX-A8BV-01A	0	0	0	0	0	0	0	0	0.735603	0	0	0	0	0	0	0	0	0	0.679819	0	0	0	0	0.757206	0	0	0	0	0	0	0	0	0	0	0	0	0	0	0	0	0	0	0	0	0	0	0	0	0	0	0	0	0	0	0	0	0	0	0	0.8295	0	0	0	0	0	0	0	0	0	0.811985	0.782556	0.897418	0	0	0.695972	0	0	0	0	0	0	0.835002	0.784038	0.894205	0.897235	0.912765	0	0	0.842923	0.901481	0.894512	0.674165	0.773998	0.847464	0.893168	0.643271	0	0.764306	0.805123	0.888727	0	0	0.733298	0	0	0	0.703144	0.895652	0.918019	0	0	0	0	0	0	0.629332	0	0	0.653918	0.819361	0.882813	0	0.615007	0.721013	0	0	0.764165	0.783916	0.827945	0.594327	0.643337	0.707064	0.692412	0.887356	0	0	0	0	0	0	0	0	0.607773	0	0	0	0	0	0	0	0.777888	0	0	0	0	0	0	0.782267	0	0	0	0	0	0	0	0	0.621158	0	0	0.655781	0	0	0.85467	0	0	0	0	0	0.642357	0	0	0	0	0.817063	0.846863	0.698384	0	0.958883	0	0	0	0.923761	0.976092	0.946872	0.903107	0.892133	0.94555	0.925163	0.943291	0.884663	0.956226	0.918299	0.925876	0.900257	0.875028	0.911601	0.959582	0.952336	0.958136	0.896429	0.974256	0.966088	0.957105	0.982083
TCGA-DX-A8BX-01A	0	0	0	0	0	0	0	0	0.754175	0	0	0	0	0	0	0	0	0.682285	0.721488	0	0	0	0	0.720214	0	0	0	0	0	0	0	0	0	0	0	0	0	0	0	0	0	0	0	0	0	0	0	0	0	0	0	0	0	0	0	0	0	0	0	0.764684	0	0	0	0	0	0	0	0	0	0.793595	0.819495	0.905596	0	0	0.819368	0	0	0	0	0	0	0.747239	0.760213	0.945562	0.946674	0.927536	0	0	0.878451	0.896067	0.907466	0.853209	0.836031	0.858926	0.89567	0.622314	0	0.807699	0.794604	0.892412	0	0.655414	0.808924	0	0	0	0.758025	0.904687	0.944056	0	0	0	0	0	0.725039	0.759001	0	0	0.807341	0.811715	0.853167	0	0.714695	0.789366	0.793646	0	0.856992	0.87932	0.804214	0.7474	0.667619	0.808694	0.700483	0.766018	0	0	0	0	0	0	0	0.794315	0.403377	0	0	0	0	0	0	0	0.830736	0	0	0	0	0	0	0.716389	0	0.914111	0.82113	0	0	0	0	0	0.743022	0	0	0.692191	0	0	0.814344	0	0	0	0	0.712393	0.583862	0.688027	0	0	0.659554	0.784937	0.869821	0.808649	0	0.910318	0	0	0	0.884041	0.902788	0.897395	0.783543	0.87469	0.848585	0.825933	0.87059	0.86597	0.865318	0.867807	0.911085	0.921449	0.802332	0.843362	0.92206	0.887477	0.90123	0.773911	0.910547	0.937259	0.943549	0.960808
TCGA-DX-A8BZ-01A	0	0	0	0.839538	0	0	0	0	0.713808	0	0	0	0	0	0	0	0	0	0.681277	0	0	0	0	0.750236	0	0	0	0	0	0	0	0	0	0	0	0	0	0	0	0	0	0	0	0	0	0	0	0	0	0	0	0	0	0	0	0	0	0.612224	0	0.753288	0	0	0	0	0	0	0	0	0	0.809349	0.720347	0.796142	0.743156	0	0.700218	0	0	0	0	0.827771	0.773676	0.798006	0.800094	0.915631	0.91516	0.927906	0	0	0.741855	0.788176	0.751127	0.868828	0.677739	0.744465	0.807367	0.631411	0	0.806092	0.876706	0.838722	0.624824	0	0.70922	0	0.692183	0.594141	0.856649	0.962377	0.951641	0	0	0	0.700463	0.597867	0.544506	0.714316	0.680646	0.788279	0.869245	0.937444	0.745787	0.857626	0.846301	0.881421	0.833315	0.656614	0.889731	0.916203	0.832848	0.769335	0.715287	0.855501	0.762805	0.811582	0	0	0	0	0	0	0	0.736969	0.125669	0	0	0	0	0	0	0.861416	0.724035	0	0	0	0	0	0	0.507961	0	0	0	0	0.750837	0	0	0	0.752653	0.725598	0	0.753791	0.762261	0	0	0	0	0.751508	0	0.744727	0.568293	0.708069	0	0	0	0.823053	0.89716	0	0	0.928341	0	0.906644	0.812192	0.869451	0.855584	0.809039	0.782237	0	0.742224	0.720177	0.89024	0	0	0.857068	0.684572	0.801041	0.822407	0.894611	0.877575	0.814253	0.815745	0.845133	0.921535	0.911225	0.936848	0.953231
TCGA-DX-AATS-01A	0	0	0.882554	0.750194	0	0	0	0.691471	0.793853	0	0	0	0	0	0	0	0	0.708153	0.694563	0	0	0	0	0.779118	0	0	0	0	0	0	0	0	0	0	0	0	0	0	0	0	0	0	0	0	0	0	0	0	0	0	0	0	0	0	0	0	0	0	0.709069	0.772513	0	0	0	0	0	0	0	0	0	0.758223	0.916491	0.874527	0	0	0.796959	0	0	0	0	0	0	0.751515	0.800307	0.949925	0.990143	0.976387	0	0	0.904389	0.917633	0.921617	0.871784	0.884651	0.908978	0.955559	0.66253	0	0.841893	0.897861	0.91968	0.60781	0.655134	0.882276	0.781639	0.676619	0	0.871082	0.940787	0.954888	0	0	0	0	0	0	0.737809	0	0	0.550973	0.805842	0.874274	0	0.719416	0.769534	0.587398	0	0.71646	0.797533	0.814117	0.623257	0.730141	0.707473	0.633919	0	0	0	0	0	0	0	0	0.842739	0.38906	0	0	0	0	0	0.762717	0	0.899598	0	0	0	0	0	0	0.736453	0	0	0.764996	0	0	0	0	0	0.799182	0	0	0.6879	0.786623	0	0.813739	0.894915	0	0	0	0.730708	0.752566	0.765105	0.840751	0	0	0.82995	0.843501	0.829563	0	0.896574	0	0	0	0.858823	0.897921	0.781598	0.589748	0	0.704871	0.732277	0.863665	0	0	0.867865	0.618947	0.701508	0.749512	0.72098	0.830587	0.833107	0.737208	0.683271	0.836176	0.889787	0.887725	0.939287
TCGA-DX-AB2E-01A	0	0	0.858079	0.809607	0	0	0.613995	0.683033	0.856976	0	0	0	0	0	0	0	0	0.744064	0.718361	0	0	0.62545	0.644425	0.840272	0	0	0	0	0	0	0	0	0	0	0	0	0	0	0	0	0	0	0	0	0	0	0	0	0	0	0	0	0	0	0	0	0	0	0.643738	0.855458	0	0	0	0	0	0	0	0	0	0.862466	0.928205	0.889871	0	0	0.76216	0	0	0	0	0	0	0.706975	0.661359	0.871498	0.927157	0.920093	0	0	0.849312	0.879195	0.887539	0.816347	0.829492	0.883886	0.942446	0.601896	0	0.765785	0.875566	0.945039	0	0	0.691698	0	0	0	0.75833	0.940961	0.956563	0	0	0	0	0.586143	0.708571	0.790006	0	0	0.851372	0.820162	0.827837	0.669093	0.787506	0.826858	0.799473	0	0.835401	0.860543	0.889473	0.794641	0.700765	0.855042	0.799783	0.731161	0	0	0	0	0	0	0	0.675196	0.43287	0	0	0	0	0	0.773439	0	0.784118	0	0	0	0	0	0	0.737795	0	0	0.823232	0	0	0	0	0	0.759457	0	0	0.63993	0.72993	0	0.809209	0	0	0	0	0.701619	0.602644	0.739485	0	0	0.713949	0.813292	0.887747	0	0	0.879569	0	0	0	0.906295	0.893776	0.837868	0.710285	0	0.728115	0.740239	0.851009	0	0	0.903124	0.822427	0.691264	0.802846	0.738787	0.83929	0.877371	0.874449	0.735408	0.873669	0.897675	0.924485	0.95299
TCGA-DX-AB2F-01A	0	0	0	0.808391	0	0	0	0	0.690286	0	0	0	0	0	0	0	0	0	0.620387	0	0	0	0	0.699466	0	0	0	0	0	0	0	0	0	0	0	0	0	0	0	0	0	0	0	0	0	0	0	0	0	0	0	0	0	0	0	0	0	0	0	0.817671	0	0	0	0	0	0	0	0	0	0.798554	0.783051	0.871481	0	0	0.813932	0	0	0	0	0	0	0.801861	0.838283	0.954347	0.95742	0.954117	0	0	0.904281	0.918039	0.895159	0.871454	0.836879	0.866056	0.895486	0.695935	0	0.791577	0.784683	0.888924	0.72842	0.634541	0.885248	0	0.710234	0	0.736613	0.896364	0.91398	0	0	0	0	0	0	0.605027	0	0	0.489105	0.776516	0.877357	0	0.717811	0.718158	0.603861	0	0.805305	0.804247	0.851402	0	0.688218	0.655356	0.587476	0	0	0	0	0	0	0	0	0.805037	0.449758	0	0	0	0	0	0.803097	0	0.734975	0	0	0	0	0	0	0.780733	0	0	0	0	0	0	0	0	0.748992	0	0	0.611656	0	0	0.891472	0.888167	0	0	0	0.739829	0.559269	0.697944	0	0	0	0.827735	0.822146	0.799922	0	0.908392	0	0	0	0.955935	0.959678	0.923245	0.835833	0.821019	0.909441	0.873735	0.939287	0.93124	0.916692	0.81756	0.837393	0.981677	0.842208	0.87144	0.94163	0.890881	0.904508	0.851707	0.950778	0.943445	0.943569	0.966915
TCGA-DX-AB2G-01A	0	0	0	0	0	0	0	0	0.69118	0	0	0	0	0	0	0	0	0	0.674298	0	0	0	0	0.755821	0	0	0	0	0	0	0	0	0	0	0	0	0	0	0	0	0	0	0	0	0	0	0	0	0	0	0	0	0	0	0	0	0	0	0	0.842509	0	0	0	0	0	0	0	0	0	0.813127	0.7752	0.829678	0	0	0.76451	0	0	0	0	0.884074	0	0.713976	0.756505	0.926793	0.924558	0.93327	0	0	0.829648	0.849888	0.793647	0.883357	0.748106	0.789048	0.828404	0.613695	0	0.774718	0.831056	0.838766	0	0	0.752113	0	0	0	0.805977	0.926786	0.928764	0	0	0	0	0.615086	0.552112	0.809884	0	0.726305	0.895053	0.878238	0.773772	0.659761	0.796909	0.77078	0.850881	0.696191	0.88426	0.90586	0.837778	0.704974	0.679185	0.802659	0.70809	0.748656	0	0	0	0	0	0	0	0.776536	0.284246	0	0	0	0	0	0.797421	0	0.740925	0	0	0	0	0	0	0.820891	0	0	0	0	0	0	0	0	0.702496	0	0	0.725648	0	0	0.89471	0	0	0	0	0.716149	0.545936	0.674219	0	0	0	0.805806	0.893495	0.813139	0	0.885406	0	0.873995	0.860662	0.923991	0.939634	0.897137	0.734886	0.745411	0.862582	0.827123	0.899687	0.971378	0.828004	0.84508	0.913805	0.909373	0.859298	0.916656	0.924203	0.882546	0.874528	0.854022	0.963116	0.943509	0.957638	0.968941
TCGA-DX-AB2H-01A	0	0	0.881633	0.829842	0	0	0.670192	0.692369	0.828146	0	0	0	0	0	0	0	0	0.738338	0.715664	0	0	0.611569	0.645003	0.823477	0	0	0	0	0	0	0	0	0	0	0	0	0	0	0	0	0	0	0	0	0	0	0	0	0	0	0	0	0	0	0	0	0	0.637091	0.687087	0.849092	0	0	0	0	0	0	0.850356	0	0	0.825587	0.855548	0.891366	0	0	0.79176	0	0	0	0	0	0	0.598774	0.737148	0.941116	0.965916	0.95986	0	0	0.938646	0.96281	0.935569	0.76407	0.929086	0.946511	0.971422	0.621176	0	0.847051	0.88734	0.936889	0	0.642606	0.914588	0.928697	0.688394	0	0.834206	0.942034	0.935295	0	0	0	0	0	0	0.469907	0	0	0	0	0.819174	0	0.676798	0.727513	0	0	0.677566	0	0	0	0	0.663978	0.575221	0	0	0	0	0	0	0	0	0.733329	0.509529	0	0	0	0	0	0	0	0.849444	0	0	0	0	0	0	0.82997	0	0	0.756771	0.80861	0	0	0	0	0.763761	0	0	0.74562	0	0	0.711337	0	0.774853	0	0	0.659651	0.820073	0.727668	0	0	0	0.833113	0.8519	0.830902	0	0.893768	0	0	0	0.885426	0.868322	0.816997	0.558575	0	0.792508	0.79578	0.853531	0	0	0.719261	0.610404	0.66821	0.749434	0.789405	0.831185	0.834044	0.782544	0.710064	0.828996	0.879934	0.884119	0.927872
TCGA-DX-AB2J-01A	0	0	0.817993	0.80024	0	0	0.570719	0.731051	0.823062	0	0	0	0	0	0	0	0	0.730478	0.757079	0	0	0.670405	0.702849	0.796727	0	0	0	0	0	0	0	0	0	0	0	0	0	0	0	0	0	0	0	0	0	0	0	0	0	0	0	0	0	0	0	0	0	0	0.62898	0.810603	0	0	0	0	0	0	0.851643	0	0	0.858038	0.915104	0.916979	0	0	0.847634	0	0	0	0	0.907501	0	0.794056	0.892352	0.981999	0.990701	0.984542	0	0	0.904059	0.905671	0.94092	0.742141	0.90404	0.925557	0.937501	0.577109	0.670727	0.856718	0.87956	0.932485	0	0	0.907413	0.912507	0	0	0.797944	0.926478	0.948811	0	0	0	0	0.586143	0.687497	0.822798	0	0	0.635769	0.633534	0.889286	0	0.701837	0.75362	0	0	0.673257	0.725431	0.699725	0.644646	0.597315	0.697266	0.699205	0.843428	0	0	0	0	0	0	0	0.887621	0.80526	0.791628	0	0	0	0	0.708195	0	0.879785	0	0	0	0	0	0	0.845998	0	0.903361	0.721462	0	0	0	0	0	0.822287	0	0	0.685029	0.801289	0	0.696393	0.83557	0.734837	0	0	0.758247	0.741214	0.762073	0	0	0.749955	0.8686	0.908444	0	0	0.903677	0	0	0	0.841928	0.910029	0.82601	0.630184	0.800408	0.762567	0.717808	0.820914	0	0	0.829447	0.636669	0.852819	0.735199	0.731307	0.774997	0.751118	0.780476	0.72481	0.854169	0.857125	0.858991	0.929504
TCGA-DX-AB2L-01A	0	0	0	0	0	0	0	0	0.649666	0	0	0	0	0	0	0	0	0	0	0	0	0	0	0	0	0	0	0	0	0	0	0	0	0	0	0	0	0	0	0	0	0	0	0	0	0	0	0	0	0	0	0	0	0	0	0	0	0	0	0.880173	0	0	0	0	0	0	0	0	0	0.764241	0.7261	0.86763	0	0	0.814716	0	0	0	0	0	0.789403	0.791075	0.76355	0.963074	0.935936	0.918788	0	0	0.8557	0.906729	0.850856	0.906384	0.748333	0.780958	0.828322	0	0	0.799915	0.720017	0.85416	0.700011	0	0.815024	0	0.703833	0	0.735988	0.904001	0.89127	0	0	0	0	0	0	0.588401	0	0	0.727691	0.8499	0.876733	0	0.690263	0.706393	0.633412	0	0.734965	0.754108	0.844105	0	0	0.631588	0.615443	0.890249	0	0	0	0	0	0	0	0.706662	0.437955	0	0	0	0	0	0	0	0.751711	0	0	0	0	0	0	0.797672	0	0	0	0	0	0	0	0	0.527568	0	0	0.619095	0	0	0.867856	0	0	0	0	0.74685	0.592971	0.707252	0.813346	0	0	0.777616	0.847016	0.934983	0	0.91057	0	0.867684	0.850226	0.961482	0.936504	0.934004	0.901799	0.86065	0.954975	0.945049	0.95349	0.952108	0.933956	0.906729	0.903199	0.903836	0.951341	0.931694	0.964062	0.928962	0.924731	0.920894	0.971308	0.966565	0.961257	0.975411
TCGA-DX-AB2O-01A	0	0	0.887187	0.701722	0	0	0	0.742866	0.848159	0	0	0	0	0	0	0	0	0.697265	0.714317	0	0	0.621188	0.634813	0.842195	0	0	0	0	0	0	0	0	0	0	0	0	0	0	0	0	0	0	0	0	0	0	0	0	0	0	0	0	0	0	0	0	0	0	0.713596	0.829848	0	0	0	0	0	0	0	0	0	0.835336	0.910234	0.892815	0	0	0.776137	0	0	0	0	0	0	0.804368	0.731493	0.930442	0.969173	0.961314	0	0	0.907491	0.911929	0.939163	0.785363	0.885347	0.918043	0.943752	0.673336	0	0.854981	0.911685	0.934121	0.677384	0	0.855259	0	0.659064	0	0.873415	0.943548	0.954516	0	0	0	0	0	0	0.717705	0	0	0.523208	0.796437	0.924007	0	0.779796	0.784127	0.641212	0	0.748827	0.814711	0.776542	0.705041	0.542418	0.785669	0.709034	0.858615	0	0	0	0	0	0	0	0.809404	0.38906	0	0	0	0	0	0.757484	0	0.849672	0	0	0	0	0	0	0.731631	0	0	0.763835	0	0.741221	0	0	0	0.709653	0	0	0.722418	0.748322	0	0.828064	0.871619	0.775019	0	0	0.711034	0.490734	0.763853	0	0	0.625168	0.834787	0.878308	0	0	0.892446	0	0	0	0.838669	0.86352	0.793619	0.489152	0	0.657583	0	0.796138	0	0	0.763976	0.616639	0.727276	0.649228	0	0.801226	0.780154	0.779912	0.750823	0.881112	0.869892	0.898924	0.938654
TCGA-DX-AB2P-01A	0	0	0	0.802972	0	0	0	0.58681	0.816678	0	0	0	0	0	0	0	0	0.678261	0.697492	0	0	0	0	0.816965	0	0	0	0	0	0	0	0	0	0	0	0	0	0	0	0	0	0	0	0	0	0	0	0	0	0	0	0	0	0	0	0	0	0	0.700627	0.877847	0	0	0	0	0	0	0	0	0	0.820642	0.907744	0.866635	0	0	0.813438	0	0	0	0	0	0	0.817961	0.758695	0.931681	0.958814	0.945231	0	0	0.918306	0.929511	0.93111	0.835048	0.893313	0.933832	0.956876	0.564102	0	0.840041	0.900902	0.950869	0	0.642041	0.88541	0.85047	0.660991	0	0.812619	0.93634	0.952379	0	0	0	0	0	0	0.490031	0	0	0.60044	0.809523	0.88779	0	0.727448	0.722244	0.592214	0	0.769147	0.779213	0.842992	0.614977	0.707357	0.706698	0.623106	0	0	0	0	0	0	0	0	0.825706	0.495388	0	0	0	0	0	0.777323	0	0.715512	0	0	0	0	0	0	0.720065	0	0	0.790965	0	0	0	0	0	0.757478	0	0	0.587277	0	0	0.833195	0	0	0	0	0	0.555438	0.746642	0	0	0.667323	0.796266	0.857087	0.834831	0	0.861885	0	0	0	0.885277	0.863355	0.847086	0.534413	0	0.788493	0.765877	0.756807	0	0	0.820829	0.815961	0.837327	0.714655	0.700031	0.877702	0.860775	0.783989	0.649007	0.887374	0.911948	0.902747	0.94603
TCGA-DX-AB2Q-01A	0	0	0.899012	0.800965	0	0	0	0	0.774011	0	0	0	0	0	0	0	0	0.699885	0.695084	0	0	0	0	0.791397	0	0	0	0	0	0	0	0	0	0	0	0	0	0	0	0	0	0	0	0	0	0	0	0	0	0	0	0	0	0	0	0	0	0	0.681807	0.734056	0	0	0	0	0	0	0	0	0	0.785703	0.876894	0.902503	0	0	0	0	0	0	0	0	0	0.79579	0.671969	0.89503	0.925674	0.941611	0	0	0.869314	0.887214	0.936674	0.799598	0.860736	0.886732	0.974813	0.574027	0	0.778329	0.870293	0.918387	0	0	0.775517	0	0	0.677397	0.767408	0.940573	0.962201	0	0	0	0	0.596764	0.714642	0.797291	0	0	0.67318	0.836668	0.879681	0	0.801254	0.82644	0.714486	0	0.806038	0.815728	0.879888	0.742727	0.729507	0.842104	0.773516	0.788851	0	0	0	0	0	0	0	0.683432	0.482665	0	0	0	0	0	0	0	0.811232	0	0	0	0	0	0	0.81224	0	0	0	0	0	0	0	0	0.543313	0	0	0.706545	0	0	0.887811	0	0	0	0	0	0.603898	0.737199	0	0	0.643764	0.72419	0.851462	0.812303	0	0.85345	0	0	0	0.88336	0.872117	0.864492	0.635574	0	0.748258	0.611063	0.854102	0.853027	0	0.883313	0.803578	0.946418	0.719537	0.63594	0.837658	0.829541	0.903575	0.762546	0.874788	0.914158	0.934975	0.951896
TCGA-DX-AB2S-01A	0	0	0	0	0	0	0	0	0.677301	0	0	0	0	0	0	0	0	0	0.718731	0	0	0	0	0.653968	0	0	0	0	0	0	0	0	0	0	0	0	0	0	0	0	0	0	0	0	0	0	0	0	0	0	0	0	0	0	0	0	0	0	0	0.847238	0	0	0	0	0	0	0	0	0	0.746619	0.793467	0.861244	0	0	0.702849	0	0	0	0	0	0	0.688945	0.720086	0.835779	0.853528	0.89625	0	0	0.67794	0.788639	0.689325	0.707542	0.735536	0.782134	0.813707	0	0	0.754748	0.81954	0.813737	0	0	0.659331	0	0	0	0.698201	0.903626	0.922965	0	0	0	0	0.597529	0.546787	0.835548	0.778565	0.68261	0.87859	0.89174	0.834998	0.737654	0.808731	0.829207	0.902965	0.836641	0.942029	0.941378	0.895641	0.78991	0.696651	0.857995	0.823417	0.693346	0	0	0	0	0	0	0	0.715725	0.353581	0	0	0	0	0	0	0	0.759881	0	0	0	0	0	0	0.820891	0	0	0	0	0	0	0	0	0.553195	0	0	0.705852	0.805865	0	0.873021	0	0	0	0	0	0.59251	0	0	0	0.65753	0.814525	0.831898	0.814324	0	0.898336	0	0	0	0.909049	0.911361	0.867109	0.790884	0.780672	0.881149	0.855103	0.922198	0.934626	0.834825	0.886041	0.907246	0.941483	0.840955	0.893417	0.92405	0.894357	0.910177	0.826186	0.955543	0.949224	0.953091	0.971399
TCGA-DX-AB2T-01A	0	0	0	0.837958	0	0	0	0	0.732922	0	0	0	0	0	0	0	0	0.681601	0.744041	0	0	0	0	0.744171	0	0	0	0	0	0	0	0	0	0	0	0	0	0	0	0	0	0	0	0	0	0	0	0	0	0	0	0	0	0	0	0	0	0	0	0.821936	0	0	0	0	0	0	0	0	0	0.747911	0.760361	0.890695	0	0	0.795959	0	0	0	0	0	0	0.742768	0.770028	0.909119	0.93238	0.915335	0	0	0.850514	0.902613	0.897523	0.79771	0.784984	0.858513	0.906851	0.71015	0	0.812916	0.775457	0.883629	0	0	0.765456	0	0	0	0.693186	0.905301	0.914496	0	0	0	0	0	0.689701	0.631208	0	0	0.571079	0.786281	0.902997	0	0.638829	0.739568	0.826605	0	0.848126	0.885205	0.750029	0.697273	0.686081	0.792006	0.62711	0.837607	0	0	0	0	0	0	0	0.858146	0.547637	0	0	0	0	0	0	0	0.7526	0	0	0	0	0	0	0.760205	0	0	0	0	0	0	0	0	0.574251	0	0	0.62726	0	0	0.854377	0	0	0	0	0	0.636051	0	0	0	0.652694	0.824005	0.863706	0.754105	0	0.916159	0	0	0	0.863391	0.964647	0.941792	0.749075	0.862626	0.911562	0.857066	0.934968	0.917465	0.992213	0.892409	0.952714	0.918235	0.834836	0.866677	0.924403	0.945179	0.944225	0.856648	0.94005	0.953726	0.946566	0.972191
TCGA-DX-AB2V-01A	0	0	0	0	0	0	0	0.636164	0.64896	0	0	0	0	0	0	0	0	0.682588	0.713506	0	0	0	0	0.699908	0	0	0	0	0	0	0	0	0	0	0	0	0	0	0	0	0	0	0	0	0	0	0	0	0	0	0	0	0	0	0	0	0	0	0.718986	0.813141	0	0	0	0	0	0	0	0	0	0.720237	0.820416	0.851877	0	0	0.820664	0	0	0	0	0	0	0.708624	0.633166	0.892536	0.902116	0.915131	0	0	0.811378	0.844109	0.842157	0.762678	0.749709	0.812814	0.835349	0	0	0.710905	0.810857	0.869016	0	0	0.777819	0	0	0	0.746344	0.894821	0.917246	0	0.685898	0	0	0.571547	0.702662	0.837763	0	0	0.806071	0.834932	0.898625	0.682348	0.698514	0.791924	0.754429	0	0.831858	0.855487	0.820114	0.712667	0.668591	0.802863	0.720866	0.735224	0	0	0	0	0	0	0	0.711287	0.424792	0	0	0	0	0	0	0	0.768731	0	0	0	0	0	0	0.753199	0	0.922203	0	0	0	0	0	0	0.560691	0	0	0.673212	0	0	0.879195	0	0	0	0	0.714288	0.584858	0	0	0	0.740067	0.809559	0.832596	0.948118	0	0.88136	0	0	0	0.96441	0.947606	0.921561	0.890824	0.895977	0.940605	0.937863	0.962534	0.895422	0.912541	0.922198	0.939052	0.930175	0.91964	0.952935	0.968016	0.908221	0.918448	0.890135	0.943862	0.958501	0.961886	0.975992
TCGA-DX-AB2W-01A	0	0	0	0.82259	0	0	0	0	0.745354	0	0	0	0	0	0	0	0	0.679595	0.75774	0	0	0	0	0.794878	0	0	0	0	0	0	0	0	0	0	0	0	0	0	0	0	0	0	0	0	0	0	0	0	0	0	0	0	0	0	0	0	0	0	0.68804	0.816896	0	0	0	0	0	0	0	0	0	0.835336	0.753528	0.856204	0	0	0.716775	0	0	0	0	0.777228	0.824669	0.729269	0.696043	0.909207	0.90098	0.933157	0	0	0.74356	0.855124	0.856889	0.882734	0.757654	0.813302	0.853913	0.749481	0	0.820775	0.896253	0.832939	0	0	0.782021	0	0	0.668268	0.858125	0.951217	0.962321	0	0	0	0	0.589552	0.487696	0.694881	0.749159	0.738183	0.877765	0.896731	0.742858	0.804324	0.83984	0.851071	0.819149	0	0.885435	0.924356	0.879451	0.796818	0.74334	0.861622	0.783471	0.73003	0	0	0	0	0	0	0	0.723081	0.251338	0	0	0	0	0	0.775398	0	0.803524	0	0	0	0	0	0	0.829052	0	0	0	0	0	0	0	0	0.837403	0.797351	0	0.802236	0.76176	0	0.884619	0.879622	0	0.851068	0	0.71946	0.543061	0.71596	0	0	0.731001	0.855568	0.896912	0	0	0.891382	0	0	0	0.869819	0.878314	0.823632	0.825425	0	0.729577	0.667006	0.829856	0	0	0.790169	0.679087	0.781679	0.763869	0.777283	0.849362	0.814688	0.837399	0.782786	0.884511	0.893162	0.931411	0.951149
TCGA-DX-AB2X-01A	0	0	0.917646	0.77791	0	0	0.591364	0.594737	0.85017	0	0	0	0	0	0	0	0	0.576767	0.746516	0	0	0	0.650134	0.806329	0	0	0	0	0	0	0	0	0	0	0	0	0	0	0	0	0	0	0	0	0	0	0	0	0	0	0	0	0	0	0	0	0	0	0.668495	0.77237	0	0	0	0	0	0	0	0	0	0.748835	0.87963	0.899198	0	0	0.74158	0	0	0	0	0	0	0.760957	0.698591	0.879878	0.942367	0.929716	0	0	0.794966	0.895505	0.902156	0.795864	0.783148	0.858058	0.921881	0.584391	0	0.789573	0.885937	0.913984	0	0	0.796927	0	0	0.684314	0.819707	0.954924	0.963441	0	0	0	0	0.634983	0.698578	0.679393	0	0	0.822014	0.874503	0.79276	0.631488	0.807801	0.866186	0.780147	0	0.834205	0.867212	0.847595	0.843849	0.778455	0.876767	0.813556	0.755335	0	0	0	0	0	0	0	0.78745	0.263391	0	0	0	0	0	0.800751	0	0.844547	0	0	0	0	0	0	0.785127	0	0	0	0	0.755682	0	0	0	0.780636	0	0	0.696349	0.7848	0	0.795729	0.893164	0	0	0	0.699604	0.567714	0.769127	0	0	0.783904	0.816079	0.915876	0.830492	0	0.898208	0	0	0	0.859996	0.837966	0.821654	0.671293	0	0.673127	0	0.766055	0	0	0.848277	0.66514	0.773533	0.716593	0.7702	0.831769	0.829713	0.805409	0.773033	0.850932	0.876327	0.903864	0.946518
TCGA-DX-AB2Z-01A	0	0	0	0.831084	0	0	0	0.678711	0.829953	0	0	0	0	0	0	0	0	0.721007	0.757959	0	0	0	0	0.816058	0	0	0	0	0	0	0	0	0	0	0	0	0	0	0	0	0	0	0	0	0	0	0	0	0	0	0	0	0	0	0	0	0	0	0.672578	0.75193	0	0	0	0	0	0	0	0	0	0.811563	0.885304	0.907371	0	0	0.682194	0	0	0	0	0	0	0.618242	0.662666	0.850835	0.893474	0.925906	0	0	0.822493	0.895217	0.86552	0.79426	0.791146	0.850818	0.908086	0.602918	0	0.779355	0.845767	0.926204	0	0	0.716074	0	0	0	0.69534	0.916703	0.939021	0	0.770335	0	0	0	0.589492	0.845769	0.717948	0	0.857728	0.868705	0.8146	0.742004	0.794611	0.837579	0.857779	0.789679	0.903013	0.918774	0.873283	0.80712	0.697215	0.868634	0.790579	0.741947	0	0	0	0	0	0	0	0.864211	0.502677	0.865724	0	0	0	0	0	0	0.811555	0	0	0	0	0	0	0.720839	0	0	0	0	0	0	0	0	0.757558	0	0	0.669259	0.747043	0	0.840111	0	0	0	0	0.727059	0.599659	0.687299	0	0	0.592909	0.811091	0.880845	0.844434	0	0.86174	0	0	0	0.882427	0.916581	0.898074	0.605078	0	0.755354	0.719082	0.911899	0.980161	0	0.866342	0.768579	0.927129	0.717125	0.776507	0.862721	0.884019	0.882659	0.69877	0.900989	0.908229	0.933241	0.954452
TCGA-DX-AB30-01A	0	0	0	0.813184	0	0	0	0.639058	0.726775	0	0	0	0	0	0	0	0	0.710268	0.732352	0	0	0	0	0.755175	0	0	0	0	0	0	0	0	0	0	0	0	0	0	0	0	0	0	0	0	0	0	0	0	0	0	0	0	0	0	0	0	0	0	0	0.87394	0	0	0	0	0	0	0	0	0	0.714869	0.818175	0.851295	0	0	0.71631	0	0	0	0	0	0	0.653116	0.849616	0.959864	0.967603	0.968129	0	0	0.949206	0.977397	0.955045	0.755594	0.98233	0.985493	0.977773	0.721762	0	0.891191	0.965009	0.959104	0	0.668237	0.951858	0.934496	0.652216	0.693884	0.90261	0.945026	0.93731	0	0	0	0	0	0	0.434167	0	0	0	0	0	0	0.663048	0.555936	0	0	0.54635	0	0	0	0	0	0.658265	0	0	0	0	0	0	0	0	0.687529	0.616451	0.841029	0	0	0	0	0	0	0.868632	0	0	0	0	0	0	0.833177	0	0	0.748911	0.749328	0	0	0	0	0.482313	0	0	0.575056	0	0	0.790734	0.860295	0.759066	0	0	0.642452	0.764749	0.780681	0.815947	0	0.759056	0.861403	0.832272	0	0	0.845731	0	0	0	0	0.727044	0.795613	0.623269	0	0	0	0.762391	0	0	0.692	0.791644	0	0	0	0.705236	0	0.715334	0	0.79608	0.777084	0.79093	0.878996
TCGA-DX-AB32-01A	0	0	0	0	0	0	0	0	0.732516	0	0	0	0	0	0	0	0	0.671719	0.707123	0	0	0	0	0.758283	0	0	0	0	0	0	0	0	0	0	0	0	0	0	0	0	0	0	0	0	0	0	0	0	0	0	0	0	0	0	0	0	0	0	0	0.838468	0	0	0	0	0	0	0	0	0	0.776508	0.761984	0.887192	0	0	0.725395	0	0	0	0	0	0	0.757894	0.702188	0.89891	0.901908	0.923871	0	0	0.753438	0.849448	0.845543	0.777534	0.787479	0.796219	0.824976	0	0	0.80327	0.835088	0.842516	0	0	0.736873	0	0	0	0.758184	0.929088	0.93285	0	0	0	0	0.596764	0.547429	0.790926	0	0.736987	0.891245	0.864316	0.767705	0.775011	0.819558	0.822266	0.865603	0.787202	0.915458	0.931164	0.845205	0.799476	0.604601	0.846564	0.776987	0.690785	0	0	0	0	0	0	0	0.61867	0.309771	0	0	0	0	0	0.792232	0	0.734584	0	0	0	0	0	0	0.800837	0	0	0	0	0	0	0	0	0.716944	0	0	0.739898	0.788712	0	0.901656	0	0	0	0	0	0.579265	0.682427	0	0	0.664474	0.811547	0.87052	0.832429	0	0.901827	0	0	0	0.928158	0.890753	0.863819	0.773521	0	0.794038	0.816426	0.884025	0.96029	0.83997	0.874868	0.870356	0.850378	0.800919	0.875077	0.899424	0.863665	0.839467	0.867227	0.942019	0.935341	0.951049	0.967607
TCGA-DX-AB35-01A	0	0	0.919526	0.770493	0	0	0	0	0.747374	0	0	0	0	0	0	0	0	0	0.75393	0	0	0	0	0.788519	0	0	0	0	0	0	0	0	0	0	0	0	0	0	0	0	0	0	0	0	0	0	0	0	0	0	0	0	0	0	0	0	0	0	0	0.822029	0	0	0	0	0	0	0	0	0	0.834571	0.799903	0.88598	0.71497	0	0.771922	0	0	0	0	0	0	0.788001	0.845648	0.957882	0.954365	0.962926	0	0	0.893463	0.918734	0.914171	0.817858	0.850569	0.881444	0.877522	0.682523	0	0.804629	0.861519	0.902167	0.659094	0.653293	0.886597	0	0.682117	0	0.834936	0.933425	0.924332	0	0	0	0	0	0	0.496705	0	0	0.669132	0.729206	0.843428	0	0.707773	0.701314	0.724729	0	0.751292	0.800319	0.799562	0	0.704266	0.676919	0.681549	0	0	0	0	0	0	0	0	0.765889	0.368204	0	0	0	0	0	0	0	0.819816	0	0	0	0	0	0	0.758725	0	0	0	0	0	0	0	0	0.709653	0	0	0.648282	0	0	0.868906	0.84398	0	0	0	0.807826	0.776889	0.733896	0	0	0	0.829177	0.872129	0.75586	0	0.879263	0	0	0	0.929341	0.881051	0.891427	0.729671	0.848085	0.792292	0.812627	0.938767	0.98633	0	0.854625	0.920878	0.827302	0.839032	0.882566	0.910223	0.894025	0.864539	0.852711	0.947849	0.936538	0.928958	0.969596
TCGA-DX-AB36-01A	0	0	0.910998	0.775429	0	0	0.612526	0.677311	0.822483	0	0	0	0	0	0	0	0	0.686655	0.664626	0	0	0	0	0.84408	0	0	0	0	0	0	0	0	0	0	0	0	0	0	0	0	0	0	0	0	0	0	0	0	0	0	0	0	0	0	0	0	0	0	0.64716	0.809468	0	0	0	0	0	0	0	0	0	0.845712	0.908253	0.880487	0	0	0.848607	0	0	0	0	0.88868	0	0.718112	0.641072	0.932848	0.939164	0.95247	0	0	0.898197	0.917902	0.946901	0.803271	0.84539	0.909107	0.962122	0.79251	0.751755	0.903765	0.952011	0.959243	0	0	0.862254	0.762937	0.700128	0	0.756859	0.91693	0.943363	0	0	0	0	0	0.656429	0.455108	0	0	0.653459	0.799757	0.900009	0	0.713017	0.765147	0.653141	0	0.732342	0.780794	0.774581	0.699045	0.707212	0.780524	0.572011	0.85586	0	0	0	0	0	0	0	0.778301	0.480971	0.866311	0	0	0	0	0.803632	0	0.835709	0	0	0	0	0	0	0.876517	0	0	0.764417	0	0	0	0	0	0.821157	0	0	0.665362	0.735454	0	0.747814	0	0	0	0	0.717121	0.785413	0.836781	0	0	0.773877	0.828693	0.863554	0.82894	0	0.863139	0	0	0	0.902793	0.869822	0.870587	0.590313	0	0.68921	0.750337	0.826986	0	0	0.831106	0.5059	0.899812	0.752046	0.723614	0.85894	0.835964	0.828645	0.711711	0.873388	0.887675	0.902963	0.941824
TCGA-DX-AB37-01A	0	0	0	0	0	0	0	0	0.696809	0	0	0	0	0	0	0	0	0	0.67829	0	0	0	0	0.722816	0	0	0	0	0	0	0	0	0	0	0	0	0	0	0	0	0	0	0	0	0	0	0	0	0	0	0	0	0	0	0	0	0	0	0	0.839192	0	0	0	0	0	0	0	0	0	0.806885	0.786922	0.811666	0	0	0.708845	0	0	0	0	0.814594	0.792483	0.733343	0.6951	0.891973	0.899845	0.918077	0	0	0.721353	0.847967	0.806978	0.8362	0.758734	0.738238	0.813472	0.769028	0	0.83511	0.869807	0.83368	0	0	0.728423	0	0	0.651909	0.802535	0.930541	0.924089	0	0	0	0	0.590476	0.532954	0.775654	0.697652	0.709606	0.893389	0.897091	0.760777	0.762377	0.807508	0.820668	0.855069	0.785041	0.916125	0.941475	0.879451	0.68587	0.658399	0.842143	0.770116	0.725793	0	0	0	0	0	0	0	0.792332	0.274293	0	0	0	0	0	0.790648	0	0.728543	0	0	0	0	0	0	0.833177	0	0	0	0	0	0	0	0	0.789611	0	0	0.722751	0.783362	0	0.904746	0	0	0	0	0.746931	0.540854	0.752374	0	0	0	0.830971	0.879664	0	0	0.910525	0	0.874663	0.876413	0.923261	0.889151	0.870938	0.75295	0.79511	0.783508	0.813663	0.898002	0.900637	0.86035	0.875438	0.580016	0.745767	0.830784	0.917978	0.897467	0.882875	0.848745	0.854819	0.96007	0.937582	0.9501	0.965041
TCGA-DX-AB3A-01A	0	0	0	0.82391	0	0	0	0	0.749103	0	0	0	0	0	0	0	0	0	0.672311	0	0	0	0	0.697273	0	0	0	0	0	0	0	0	0	0	0	0	0	0	0	0	0	0	0	0	0	0	0	0	0	0	0	0	0	0	0	0	0	0	0	0.828361	0	0	0	0	0	0	0	0	0	0.78456	0.803158	0.906006	0	0	0.807206	0	0	0	0	0	0	0.842063	0.798376	0.942791	0.959085	0.93231	0	0	0.879309	0.928146	0.921539	0.850056	0.81166	0.880102	0.908932	0.637446	0	0.800185	0.835409	0.884678	0.627823	0	0.851813	0	0.686444	0	0.771768	0.913388	0.937788	0	0	0	0	0	0	0.520773	0	0	0.563495	0.784899	0.854794	0.660783	0.731678	0.691082	0	0	0.722251	0.746064	0.841985	0	0.697054	0.653943	0.689471	0	0	0	0	0	0	0	0	0.86333	0.413049	0	0	0	0	0	0.758947	0	0.683168	0	0	0	0	0	0	0.721351	0	0	0.77897	0	0	0	0	0	0.735617	0	0	0.690217	0.789596	0	0.866797	0.864924	0	0	0	0.795808	0.544508	0.651546	0	0	0	0.796653	0.815014	0.777868	0	0.911028	0	0	0	0.963779	0.963861	0.913151	0.710093	0.824696	0.90366	0.849829	0.951515	0.976755	0	0.857518	0.932783	0.920152	0.822946	0.896419	0.905102	0.893886	0.922024	0.880878	0.93611	0.94423	0.943536	0.968807
TCGA-DX-AB3B-01A	0	0	0.845767	0.846349	0	0	0	0.652729	0.8129	0	0	0	0	0	0	0	0	0.686438	0.700366	0	0	0.624003	0	0.786459	0	0	0	0	0	0	0	0	0	0	0	0	0	0	0	0	0	0	0	0	0	0	0	0	0	0	0	0	0	0	0	0	0	0	0	0.70026	0	0	0	0	0	0	0	0	0	0.867895	0.809505	0.867815	0	0	0.760137	0	0	0	0	0	0	0.720249	0.744136	0.950673	0.953882	0.9615	0	0	0.942745	0.970872	0.963313	0.787998	0.983775	0.987348	0.968649	0.573152	0.681995	0.83403	0.868386	0.935694	0.616464	0.691865	0.964643	0.952596	0.575909	0.665435	0.895977	0.941622	0.9362	0	0	0	0	0	0	0.492302	0	0	0	0	0.778496	0	0.573411	0.601639	0	0	0.639194	0	0	0	0	0.558399	0.605319	0	0	0	0	0	0	0	0	0.777245	0.617491	0.940812	0.849703	0	0	0	0.784499	0	0.790483	0	0	0	0	0	0	0.843398	0	0.884945	0.740292	0.752276	0	0	0	0	0.530361	0	0	0.71466	0	0	0.732243	0.840594	0.772927	0	0	0.801321	0.502991	0.739968	0	0	0.713851	0.822371	0.863951	0	0	0.861921	0	0	0	0.774608	0.835285	0.803932	0.618554	0.786556	0.717583	0.668785	0.783517	0	0	0.775854	0.677741	0.747462	0.713012	0	0.761326	0.632178	0.778201	0.656056	0.746826	0.833767	0.843492	0.90234
TCGA-DX-AB3C-01A	0	0	0.778711	0.772161	0	0	0.6635	0.687706	0.840422	0	0	0	0	0	0	0	0	0.750956	0.806434	0	0	0.693175	0.749631	0.860746	0	0	0	0	0	0	0	0	0	0	0	0	0	0	0	0	0	0	0	0	0	0	0	0	0	0	0	0	0	0	0	0	0	0	0.64627	0.892067	0	0	0	0	0	0	0	0	0	0.843567	0.904123	0.903369	0	0	0.811841	0	0	0	0	0.886454	0.766656	0.713341	0.733467	0.964009	0.949012	0.960798	0	0	0.892836	0.900985	0.937587	0.736788	0.897543	0.924276	0.951506	0.664108	0.736395	0.87062	0.954751	0.946086	0.62869	0	0.894824	0	0	0.739824	0.920874	0.956397	0.964908	0	0	0	0	0	0.728204	0.799332	0	0	0.554723	0.79987	0.809634	0	0.735006	0.77237	0.655306	0	0.683086	0.667446	0.627447	0.682686	0.620046	0.724904	0.603494	0.865765	0	0	0	0	0	0	0	0.863451	0.263391	0.870905	0	0	0	0.918362	0.844341	0	0.938813	0	0	0	0	0	0	0.832085	0	0.808479	0.717818	0.755432	0.696329	0	0	0	0.932522	0	0	0.780007	0.718912	0	0.736785	0.750228	0.79766	0	0	0.781007	0.82795	0.819659	0	0	0.831064	0.856416	0.903146	0	0	0.813665	0	0	0	0.836238	0.791415	0.733231	0.717007	0	0.671751	0	0.736027	0	0	0.68372	0.797115	0	0.733943	0.71896	0.790206	0	0.767997	0.736868	0.783093	0.799766	0.807217	0.882996
TCGA-FX-A2QS-01A	0	0	0	0	0	0	0	0	0.757457	0	0	0	0	0	0	0	0	0.720805	0.673284	0	0	0	0	0.730881	0	0	0	0	0	0	0	0	0	0	0	0	0	0	0	0	0	0	0	0	0	0	0	0	0	0	0	0	0	0	0	0	0	0	0	0.765141	0	0	0	0	0	0	0	0	0	0.809349	0.82246	0.869286	0	0	0.675568	0	0	0	0	0	0	0.80992	0.755063	0.948161	0.955571	0.944865	0	0.775548	0.953747	0.986675	0.977126	0.789951	0.988121	0.996196	0.98766	0.549395	0	0.830501	0.868447	0.948303	0.735804	0.763742	0.958565	0.941138	0.692924	0	0.883328	0.942555	0.948694	0	0	0	0	0	0	0.557679	0	0	0	0	0.713139	0	0.609578	0.512984	0	0	0.672814	0.666455	0	0.584212	0	0.632428	0.647609	0	0	0	0	0	0	0	0	0	0	0	0	0	0	0	0.804252	0	0.617481	0	0	0	0	0	0	0.70666	0	0	0.783232	0	0	0	0	0	0.604126	0	0	0.486027	0	0	0.842711	0	0	0	0	0	0.686361	0.625863	0	0	0	0.73113	0.811471	0	0	0.882646	0	0	0	0.637703	0.85031	0.765089	0.63482	0	0	0	0.785813	0	0	0.665903	0.693395	0.690437	0	0	0.733798	0.730558	0.649624	0	0.791388	0.82444	0.831818	0.898021
TCGA-FX-A3NJ-01A	0	0	0	0.803256	0	0	0	0.698901	0.818919	0	0	0	0	0	0	0	0	0.775484	0.708305	0	0	0	0	0.824237	0	0	0	0	0	0	0	0	0	0	0	0	0	0	0	0	0	0	0	0	0	0	0	0	0	0	0	0	0	0	0	0	0	0	0	0.857937	0	0	0	0	0	0	0.835297	0	0	0.817933	0.857758	0.891464	0	0.780789	0.797134	0	0	0	0	0.938887	0.848448	0.891071	0.814607	0.993511	0.970448	0.975916	0	0	0.943928	0.955062	0.953062	0.673776	0.884636	0.917712	0.941546	0.724902	0	0.846816	0.899375	0.941259	0	0	0.923221	0.867196	0.690591	0	0.730295	0.907896	0.92581	0	0	0	0	0	0.673171	0.578259	0	0	0	0.74968	0.803481	0	0.594837	0.725439	0	0	0.713109	0.745262	0	0.603949	0.734412	0.708527	0.680062	0.813156	0	0	0	0	0	0	0	0.829442	0.666093	0.853136	0	0	0	0	0	0	0.853561	0	0	0	0	0	0	0.68084	0	0	0	0	0	0	0	0	0.578264	0	0	0.680584	0	0	0.787291	0	0	0	0	0.737644	0.592971	0.695872	0	0	0.730427	0.78624	0.879842	0.778509	0	0.880998	0	0	0	0.880222	0.917854	0.918728	0.29459	0.730231	0.82984	0.794682	0.779791	0	0	0.814955	0.814446	0.764329	0.686644	0.734448	0.850497	0.826122	0.814582	0.650169	0.829298	0.885786	0.916878	0.927781
TCGA-FX-A3NK-01A	0	0	0	0	0	0	0	0	0.713671	0	0	0	0	0	0	0	0	0	0.732669	0	0	0	0	0.713645	0	0	0	0	0	0	0	0	0	0	0	0	0	0	0	0	0	0	0	0	0	0	0	0	0	0	0	0	0	0	0	0	0	0	0.73241	0.819681	0	0	0	0	0	0	0	0	0	0.808442	0.759883	0.871659	0	0	0.870167	0	0	0	0	0	0	0.800348	0.835846	0.951161	0.958936	0.924104	0	0	0.915091	0.93802	0.93333	0.852723	0.88282	0.883256	0.932299	0.70912	0	0.823286	0.850321	0.900451	0.618201	0	0.89592	0.857039	0.698572	0	0.762786	0.892223	0.907038	0	0	0	0	0	0	0.611914	0	0	0	0.799041	0.901403	0	0.638783	0.643672	0	0	0.741744	0.773426	0.696261	0	0	0.580379	0.625395	0	0	0	0	0	0	0	0	0.750084	0.646984	0	0	0	0	0	0.771446	0	0.745155	0	0	0	0	0	0	0.692839	0	0	0	0	0	0	0	0	0.579568	0	0	0.633916	0	0	0.824771	0	0	0	0	0.747092	0.600948	0	0.828351	0	0	0.845506	0.856028	0.686453	0	0.852431	0	0	0	0.961641	0.954083	0.939088	0.824598	0.88989	0.905162	0.847797	0.940794	0.970398	0	0.833507	0.936151	0.894482	0.872531	0.858743	0.936715	0.916165	0.941002	0.822039	0.903451	0.937953	0.931785	0.958484
TCGA-FX-A3RE-01A	0	0	0	0.75832	0	0	0	0.616844	0.787782	0	0	0	0	0	0	0	0	0.714634	0.766965	0	0	0	0	0.779576	0	0	0	0	0	0	0	0	0	0	0	0	0	0	0	0	0	0	0	0	0	0	0	0	0	0	0	0	0	0	0	0	0	0	0.709358	0.858887	0	0	0	0	0	0	0.853548	0	0	0.846372	0.734303	0.895184	0	0	0.829916	0	0	0	0	0.892804	0.889586	0.848795	0.781415	0.985911	0.97471	0.977464	0	0	0.911311	0.914139	0.942446	0.844883	0.907896	0.928397	0.950257	0.630663	0	0.855111	0.927902	0.937093	0.661453	0.647612	0.923995	0.872919	0	0	0.835752	0.946787	0.953406	0	0	0	0	0	0	0.488878	0	0	0.572612	0.797325	0.86427	0	0.720347	0.712187	0	0	0.700938	0.733208	0.790046	0	0	0.65046	0.705373	0	0	0	0	0	0	0	0	0.787047	0.413049	0	0	0	0	0	0.737134	0	0.829867	0	0	0	0	0	0	0.622768	0	0	0.795917	0	0	0	0	0	0.743022	0	0	0.678279	0	0	0.750511	0	0	0	0	0.805779	0.759623	0.759254	0	0	0	0.798877	0.841591	0	0	0.892201	0	0	0	0.892552	0.851984	0.788028	0.48045	0.797586	0.711981	0.775745	0.824028	0	0	0.863895	0.611386	0.683005	0.764813	0.685113	0.80704	0.788488	0.750964	0.659401	0.855886	0.872007	0.880983	0.930876
TCGA-FX-A3TO-01A	0	0	0	0.75832	0	0	0	0	0.795227	0	0	0	0	0	0	0	0	0	0.733142	0	0	0	0.660379	0.803114	0	0	0	0	0	0	0	0	0	0	0	0	0	0	0	0	0	0	0	0	0	0	0	0	0	0	0	0	0	0	0	0	0	0	0.691537	0.737589	0	0	0	0	0	0	0	0	0	0.854683	0.849692	0.892923	0	0	0.816627	0	0	0	0	0.871577	0	0.705298	0.613174	0.930974	0.963521	0.95323	0	0	0.882242	0.894587	0.915007	0.80813	0.832288	0.85208	0.907851	0.786046	0.706567	0.866879	0.919449	0.933742	0	0	0.839278	0	0	0	0.845739	0.92426	0.940122	0	0	0	0	0	0.604904	0.856149	0	0	0.844459	0.804811	0.831054	0.714382	0.79312	0.823737	0.64556	0	0.788107	0.822677	0.80851	0.716074	0.670192	0.842893	0.78184	0.758092	0	0	0	0	0	0	0	0.754309	0.381168	0.853894	0	0	0	0	0.780204	0	0.82855	0	0	0	0	0	0	0.712593	0	0	0.753468	0	0	0	0	0	0.716001	0	0	0.731301	0.796794	0	0.795261	0.861311	0	0	0	0.694389	0.555438	0.732405	0	0	0.730468	0.848908	0.868105	0	0	0.918593	0	0	0	0.919088	0.89138	0.875004	0.799257	0	0.774329	0.638639	0.900389	0	0	0.827251	0.785789	0.850925	0.693256	0.769309	0.857988	0.84678	0.751449	0.746202	0.911844	0.894809	0.924604	0.94767
TCGA-FX-A48G-01A	0	0	0	0.793045	0	0	0	0	0.727773	0	0	0	0	0	0	0	0	0	0.687405	0	0	0	0	0.740889	0	0	0	0	0	0	0	0	0	0	0	0	0	0	0	0	0	0	0	0	0	0	0	0	0	0	0	0	0	0	0	0	0	0.708273	0	0.842197	0	0	0	0	0	0	0	0	0	0.735567	0.740015	0.80267	0.722799	0	0.743667	0	0	0	0.975509	0.677143	0.928732	0.818888	0.843856	0.966429	0.947125	0.942146	0	0	0.816664	0.88119	0.820247	0.870697	0.761506	0.755407	0.819329	0.772206	0.658126	0.855496	0.901922	0.856719	0.692791	0	0.797246	0	0.678343	0.568876	0.905202	0.979364	0.95154	0	0	0	0.638863	0	0.611032	0.744517	0	0.703804	0.865557	0.862392	0.819996	0.857028	0.796583	0.812227	0.672612	0	0.799529	0.839473	0.844713	0.702711	0.759801	0.772549	0.762143	0.820377	0	0	0	0	0	0	0	0.704789	0.204958	0	0	0	0	0	0	0.830707	0.806807	0	0	0	0	0	0	0.489301	0	0	0	0	0.763483	0	0	0	0.812035	0.767033	0	0.702876	0.803038	0	0	0.824022	0	0.749404	0	0.735594	0.850197	0.684893	0.791546	0	0.676485	0.846864	0.90115	0	0	0.888492	0	0	0	0.906991	0.865214	0.818772	0.730798	0	0.709378	0.795507	0.864504	0	0	0.821597	0.678819	0.804468	0.85881	0.899013	0.886966	0.858271	0.846324	0.837745	0.927143	0.914538	0.925982	0.946177
TCGA-FX-A76Y-01A	0	0	0.913904	0.802116	0	0	0	0.688798	0.837278	0	0	0	0	0	0	0	0	0.730569	0.771768	0	0	0.625593	0	0.776299	0	0	0	0	0	0	0	0	0	0	0	0	0	0	0	0	0	0	0	0	0	0	0	0	0	0	0	0	0	0	0	0	0	0	0.670204	0.830022	0	0	0	0	0	0	0	0	0	0.844548	0.91602	0.876836	0	0.809368	0.616197	0	0	0	0	0.881765	0.903884	0.81337	0.798116	0.959701	0.959668	0.96921	0	0	0.892878	0.892421	0.933731	0.698306	0.880446	0.886876	0.945834	0.68118	0	0.869471	0.910917	0.95637	0.619684	0.609659	0.880044	0.870094	0	0	0.784438	0.928123	0.940355	0	0	0	0	0.576763	0.704548	0.534526	0	0	0.672505	0.772959	0.876976	0	0.646547	0.773751	0	0	0.753756	0.782131	0.770164	0.692366	0.68653	0.792887	0.75162	0.733394	0	0	0	0	0	0	0	0.863611	0.579827	0.808756	0	0	0	0	0.769537	0	0.846485	0	0	0	0	0	0	0.822743	0	0	0.768267	0	0	0	0	0.907724	0.59958	0	0	0.606346	0.800493	0	0.774994	0.887656	0	0	0	0.689181	0.554787	0.695536	0	0	0.80541	0.810986	0.897391	0.830286	0	0.8775	0	0	0	0.879299	0.888526	0.907674	0.465974	0.805945	0.74955	0.725159	0.818328	0	0	0.81695	0.808679	0.875726	0.760915	0.691265	0.851683	0.835345	0.782937	0.690459	0.867483	0.876097	0.929316	0.928388
TCGA-FX-A8OO-01A	0	0	0.914926	0.837533	0	0	0.649424	0.671243	0.832909	0	0	0	0	0	0	0	0	0.728676	0.715537	0	0	0.671347	0.710477	0.846322	0	0	0	0	0	0	0	0	0	0	0	0	0	0	0	0	0	0	0	0	0	0	0	0	0	0	0	0	0	0	0	0	0	0.64173	0.639244	0.757593	0	0	0	0	0	0	0	0	0	0.882707	0.889747	0.904099	0	0	0.742195	0	0	0	0	0	0	0.773767	0.669418	0.917743	0.943549	0.912857	0	0	0.911954	0.915835	0.960748	0.634297	0.924193	0.944411	0.964765	0.563713	0	0.838307	0.918766	0.965512	0.593376	0.631414	0.933645	0.864754	0.686444	0.668666	0.847358	0.966218	0.970109	0	0	0	0	0.620117	0.710579	0.468515	0	0	0	0.693085	0.861629	0	0.692207	0.768487	0	0	0.696825	0.696909	0.662493	0.636712	0.718119	0.739249	0.600775	0.813351	0	0	0	0	0	0	0	0.825479	0.480971	0.865429	0	0	0	0	0	0	0.774498	0	0	0	0	0	0	0.848368	0	0	0.760583	0	0	0	0	0	0.514795	0	0	0.673422	0	0	0.713591	0	0	0	0	0.745138	0.534738	0.822013	0	0	0.718252	0.817784	0.877319	0	0	0.887842	0	0	0	0.736704	0.857872	0.808325	0.663083	0	0	0.687142	0.771952	0	0	0.820375	0.647455	0.753044	0.617843	0	0.790695	0.725191	0.684798	0.749128	0.83274	0.867403	0.877534	0.93526
TCGA-HB-A2OT-01A	0	0	0.921862	0.837107	0	0	0	0.635954	0.778611	0	0	0	0	0	0	0	0	0.663504	0.713539	0	0	0	0	0.788613	0	0	0	0	0	0	0	0	0	0	0	0	0	0	0	0	0	0	0	0	0	0	0	0	0	0	0	0	0	0	0	0	0	0	0.694361	0.820343	0	0	0	0	0	0	0	0	0	0.781209	0.823057	0.890376	0	0	0.817581	0	0	0	0	0	0	0.750012	0.757735	0.901661	0.927518	0.921901	0	0	0.792366	0.869877	0.846951	0.866653	0.769365	0.832872	0.8625	0.64921	0	0.806764	0.831921	0.891082	0	0	0.758313	0	0	0	0.750009	0.90911	0.940355	0	0	0	0	0.601338	0.592138	0.820465	0	0.731377	0.8671	0.857311	0.807752	0	0.708338	0.773401	0.803461	0	0.86914	0.881277	0.900578	0.721107	0.665865	0.81951	0.755225	0.794874	0	0	0	0	0	0	0	0.679391	0.396442	0	0	0	0	0	0.775512	0	0.795455	0	0	0	0	0	0	0.747195	0	0	0	0	0	0	0	0	0.749338	0	0	0.678678	0.758193	0	0.826976	0	0	0	0	0.715387	0.572261	0.758281	0	0	0.735817	0.805938	0.874111	0.789046	0	0.838542	0	0	0	0.873496	0.915242	0.850577	0.770532	0.78138	0.875878	0.799956	0.959398	0.976287	0	0.896591	0.84572	0.922367	0.849211	0.894256	0.940978	0.898026	0.960778	0.842474	0.950581	0.944409	0.949392	0.959279
TCGA-HB-A3L4-01A	0	0	0	0.81121	0	0	0.598149	0.731532	0.834188	0	0	0	0	0	0	0	0	0.644593	0.758475	0	0	0.632346	0.656461	0.844823	0	0	0	0	0	0	0	0	0	0	0	0	0	0	0	0	0	0	0	0	0	0	0	0	0	0	0	0	0	0	0	0	0	0	0.63149	0.809985	0	0	0	0	0	0	0	0	0	0.828039	0.887629	0.910878	0	0.794578	0.677761	0	0	0	0	0	0.753903	0.811005	0.772397	0.933279	0.965505	0.963298	0	0	0.878663	0.913535	0.95028	0.790402	0.900288	0.940529	0.962928	0.667246	0	0.845472	0.918462	0.936095	0	0.64483	0.830212	0.791856	0	0	0.81252	0.948189	0.955946	0	0	0	0	0	0.652121	0.472637	0	0	0.621383	0.774705	0.907751	0	0.713699	0.776364	0	0	0.687652	0.714737	0.779594	0.71409	0.72404	0.737585	0.562451	0.868817	0	0	0	0	0	0	0	0.855329	0.451979	0.86815	0	0	0	0	0.803186	0	0.841255	0	0	0	0	0	0	0.68334	0	0	0.756616	0	0	0	0	0	0.808055	0	0	0.722792	0.770675	0	0.819085	0	0	0	0	0.741799	0.562361	0.730832	0	0	0.731733	0.826093	0.884037	0	0	0.892228	0	0	0	0.878108	0.881604	0.846601	0.519507	0	0.636995	0	0.855738	0	0	0.855053	0.629413	0.716336	0.611015	0.702567	0.823879	0.821872	0.801711	0.68471	0.853825	0.8669	0.896448	0.942314
TCGA-HB-A3YV-01A	0	0	0.803302	0.724351	0	0	0.625002	0.646281	0.811272	0	0	0	0	0	0	0	0	0.749767	0.745424	0	0	0	0.653352	0.785509	0	0	0	0	0	0	0	0	0	0	0	0	0	0	0	0	0	0	0	0	0	0	0	0	0	0	0	0	0	0	0	0	0	0	0.70653	0.824877	0	0	0	0	0	0	0	0	0	0.827151	0.861426	0.861754	0	0	0.777431	0	0	0	0	0	0	0.822978	0.726036	0.940479	0.960256	0.948017	0	0	0.936359	0.953603	0.954954	0.775133	0.955244	0.96553	0.973096	0.725404	0	0.862753	0.881752	0.947301	0.604287	0.690018	0.92649	0.929133	0.67845	0	0.868835	0.926652	0.933345	0	0	0	0	0	0	0.549403	0	0	0	0	0.739603	0	0.577458	0.539958	0	0	0.680741	0	0	0	0	0	0.555498	0	0	0	0	0	0	0	0	0.740738	0.677975	0.833345	0	0	0	0	0	0	0.849261	0	0	0	0	0	0	0.590293	0	0	0.736099	0.785771	0	0	0	0	0.756272	0	0	0.655611	0	0	0.833368	0	0.718661	0	0	0.808588	0.624651	0.773677	0	0	0	0.845316	0.839069	0.786387	0	0.882587	0	0	0	0.830692	0.853244	0.833183	0.509504	0.78394	0.685983	0.769986	0.837138	0	0	0.771969	0.818081	0.780802	0.659501	0	0.790884	0.8199	0.796135	0.654823	0.873516	0.902217	0.873934	0.922936
TCGA-HB-A43Z-01A	0	0	0	0.808933	0	0	0	0.658796	0.866743	0	0	0	0	0	0	0	0.656913	0.585709	0.788753	0	0	0.681961	0	0.816058	0	0	0	0	0	0	0	0	0	0	0	0	0	0	0	0	0	0	0	0	0	0	0	0	0	0	0	0	0	0	0	0	0	0	0.626407	0.771364	0	0	0	0	0	0	0.908985	0	0	0.84629	0.883113	0.900881	0	0.793059	0.682005	0	0	0	0	0.899761	0.774671	0.764603	0.769053	0.906276	0.964357	0.972675	0	0	0.875133	0.937464	0.963975	0.703659	0.926463	0.974184	0.980601	0.506606	0	0.868196	0.912369	0.968494	0	0	0.875663	0.775136	0	0	0.871608	0.936354	0.941217	0	0	0	0	0	0	0.436076	0	0	0	0.784157	0.719208	0	0.56436	0.741063	0	0	0.674162	0.743125	0.726908	0.619669	0.70979	0.768232	0.720817	0.897155	0	0	0	0	0	0	0	0.804625	0.756958	0.918165	0	0	0	0	0	0.869728	0.87843	0	0	0	0	0	0	0.811053	0	0	0.772128	0	0.710808	0	0	0	0.615474	0	0	0.683276	0	0	0.78298	0	0.763672	0	0	0	0.657322	0.817174	0	0	0.540797	0.831561	0.858714	0	0	0.88211	0	0	0	0.734305	0.826195	0.858445	0.503533	0	0	0	0.798795	0	0	0.758808	0.823839	0.829049	0	0	0.643103	0.701143	0.803768	0.701737	0.838512	0.841756	0.83756	0.928491
TCGA-HB-A5W3-01A	0	0	0	0.814094	0	0	0	0.703684	0.823111	0	0	0	0	0	0	0	0	0.693902	0.731901	0	0	0.608666	0	0.798691	0	0	0	0	0	0	0	0	0	0	0	0	0	0	0	0	0	0	0	0	0	0	0	0	0	0	0	0	0	0	0	0	0	0	0.667048	0.83999	0	0	0	0	0	0	0	0	0	0.768124	0.872106	0.884609	0	0.782033	0.66243	0	0	0	0	0.897519	0.81561	0.804621	0.705877	0.955458	0.95222	0.948935	0	0	0.85679	0.901793	0.941968	0.673516	0.861603	0.894802	0.92419	0.58968	0	0.827965	0.909964	0.950069	0.628955	0	0.830727	0.782653	0	0	0.760321	0.914069	0.920872	0	0	0	0	0	0.642283	0.528272	0	0	0.697381	0.833247	0.883925	0	0.634425	0.788176	0	0	0.796165	0.798271	0.798044	0.677507	0.664529	0.798012	0.738904	0.728122	0	0	0	0	0	0	0	0.854417	0.49836	0.840547	0	0	0	0	0.791542	0	0.887163	0	0	0	0	0	0	0.853136	0	0	0	0	0	0	0	0	0.822805	0	0	0.642309	0.782843	0	0.741528	0.878965	0.76932	0	0	0.694389	0.529914	0.760478	0	0	0.744841	0.824132	0.887099	0.784276	0	0.872095	0	0	0	0.877448	0.959446	0.880659	0.406053	0.865301	0.866483	0.804481	0.899113	0	0	0.835262	0.737158	0.871929	0.712125	0.667667	0.885752	0.867786	0.85107	0.613794	0.852738	0.922327	0.941492	0.950392
TCGA-HS-A5N7-01A	0	0	0	0.757906	0	0	0	0.638103	0.786299	0	0	0	0	0	0	0	0	0.653189	0.722762	0	0	0.629584	0	0.805028	0	0	0	0	0	0	0	0	0	0	0	0	0	0	0	0	0	0	0	0	0	0	0	0	0	0	0	0	0	0	0	0	0	0	0.706034	0.791801	0	0	0	0	0	0	0	0	0	0.834908	0.817391	0.91491	0	0	0.833733	0	0	0	0	0.808497	0.894382	0.795421	0.712979	0.951101	0.966278	0.953079	0	0	0.820657	0.885685	0.854245	0.867479	0.778924	0.818404	0.857458	0.704918	0	0.828498	0.900822	0.905468	0	0	0.714898	0	0	0	0.724828	0.900571	0.926272	0	0	0	0	0	0.635755	0.81879	0	0	0.800793	0.858663	0.869294	0.669515	0.718403	0.764898	0.723092	0	0.7851	0.817853	0.789154	0.623315	0.73997	0.738566	0.70953	0.833848	0	0	0	0	0	0	0	0.881773	0.274293	0	0	0	0	0	0.805044	0	0.725179	0	0	0	0	0	0	0.720839	0	0.91524	0	0	0	0	0	0	0.809186	0	0.839135	0.739829	0.715365	0	0.796658	0.880926	0	0	0	0.704692	0.816907	0.816216	0.840751	0	0.740842	0.8746	0.912682	0.817579	0	0.831701	0	0	0	0.937695	0.945085	0.907149	0.751363	0.873073	0.866062	0.867555	0.957484	0.898706	0	0.885747	0.918676	0.901667	0.824054	0.862436	0.887409	0.897504	0.874057	0.855628	0.936379	0.938632	0.949098	0.964145
TCGA-HS-A5N8-01A	0	0	0.861058	0.780341	0	0	0.666575	0.723872	0.817972	0	0	0	0	0	0	0	0	0.701324	0.763365	0	0	0.632479	0	0.862181	0	0	0	0	0	0	0	0	0	0	0	0	0	0	0	0	0	0	0	0	0	0	0	0	0	0	0	0	0	0	0	0	0	0	0.681681	0.85434	0	0	0	0	0	0	0.837686	0	0	0.764787	0.81468	0.886811	0	0	0.823742	0	0	0	0	0	0	0.632741	0.782128	0.957336	0.970393	0.942522	0	0	0.893341	0.918543	0.929292	0.814686	0.86632	0.912706	0.947171	0.701776	0	0.825713	0.888431	0.935275	0	0	0.858408	0	0	0	0.82317	0.942732	0.959767	0	0	0	0	0	0.689556	0.834753	0	0	0.589476	0.75319	0.819527	0	0.700766	0.723724	0	0	0.723428	0.731751	0.735716	0.565572	0.66751	0.655821	0.663756	0	0	0	0	0	0	0	0	0.861221	0.372691	0	0	0	0	0	0.723502	0	0.787226	0	0	0	0	0	0	0.829257	0	0	0.760132	0	0	0	0	0	0.884253	0	0.854661	0.717157	0.794477	0	0.674061	0.848683	0.824109	0	0	0.787006	0.778814	0.818941	0.802074	0	0.729311	0.861612	0.877835	0	0	0.869908	0	0	0	0.854571	0.83197	0.844446	0.603084	0.802088	0.760538	0.789976	0.876627	0	0	0.8508	0.817691	0.837558	0.831353	0.752785	0.861678	0.851748	0.812125	0.75908	0.896023	0.903843	0.897507	0.948494
TCGA-HS-A5N9-01A	0	0	0.876928	0.777735	0	0	0.559731	0.693516	0.876229	0	0	0	0	0	0	0	0.642479	0.697782	0.812182	0	0	0.772166	0.792256	0.900406	0	0	0	0	0	0	0	0	0	0	0	0	0	0	0	0	0	0	0	0	0	0	0	0	0	0	0	0	0	0	0	0	0	0.639368	0.56865	0.857459	0	0	0	0	0	0	0	0	0	0.874583	0.887309	0.908328	0	0	0	0	0	0	0	0	0	0.747088	0.707882	0.882231	0.895668	0.948562	0	0	0.880403	0.886848	0.928742	0.797596	0.881279	0.930317	0.976053	0.658602	0	0.867994	0.928829	0.96706	0	0	0.67781	0	0	0	0.789649	0.947588	0.955495	0	0	0	0	0	0.715367	0.776221	0	0	0.67333	0.829117	0.841092	0	0.768459	0.833258	0.718273	0	0.744402	0.812055	0.725986	0.773874	0.66531	0.849328	0.67411	0.847957	0	0	0	0	0	0	0	0.851724	0.586804	0.83115	0	0	0	0	0.78904	0	0.862414	0	0	0	0	0	0	0.847057	0	0	0.707571	0.769762	0.819734	0	0	0	0.587072	0	0	0.642407	0.770094	0	0.82196	0	0.82552	0	0	0.744727	0.765876	0.828711	0	0	0.694032	0.811692	0.874132	0	0	0.890832	0	0	0	0.813947	0.791079	0.822493	0.611787	0	0	0	0.776485	0	0	0.760345	0.653665	0.860724	0.726941	0	0.640935	0.785213	0.757444	0	0.80351	0.829334	0.876571	0.938468
TCGA-HS-A5NA-01A	0	0	0.842406	0.883059	0	0	0.656628	0.761627	0.886055	0	0	0	0	0	0	0	0.620946	0.736723	0.831208	0	0	0.706694	0.743317	0.902957	0	0	0	0	0	0	0	0	0	0	0	0	0	0	0	0	0	0	0	0	0	0	0	0	0	0	0	0	0	0	0	0	0	0.601833	0.55384	0.742508	0	0	0	0	0	0	0	0	0	0.88803	0.874198	0.930305	0	0	0.681721	0	0	0	0	0	0.792651	0.80747	0.751776	0.889435	0.934098	0.942861	0	0	0.836738	0.90083	0.944712	0.636944	0.889734	0.919922	0.978233	0.53159	0	0.83821	0.923568	0.957673	0	0.610348	0.726464	0	0	0	0.803126	0.946542	0.967974	0	0.709886	0	0	0.588993	0.686224	0.41527	0	0	0.64854	0.807942	0.803071	0	0.76712	0.836935	0.714284	0	0.761599	0.803033	0.882898	0.792511	0.713874	0.863457	0.642966	0.787899	0	0	0	0	0	0	0	0.657385	0.83393	0.815607	0	0	0	0	0.7718	0	0.853473	0.878183	0	0	0	0	0	0.824778	0	0	0.762368	0	0.825643	0	0	0	0.876971	0	0	0.651265	0.77217	0	0.749842	0	0.751715	0	0	0.70049	0.643229	0.776635	0	0	0.705081	0.827102	0.88921	0	0	0.858441	0	0	0	0.704585	0.799767	0.787008	0.60258	0	0	0	0.808321	0	0	0	0.827831	0.732378	0.735822	0	0	0.720732	0.702947	0.694978	0.782673	0.798122	0.836711	0.920479
TCGA-IE-A3OV-01A	0	0	0	0.84233	0	0	0	0.66009	0.79799	0	0	0	0	0	0	0	0	0.677388	0.699151	0	0	0	0	0.771168	0	0	0	0	0	0	0	0	0	0	0	0	0	0	0	0	0	0	0	0	0	0	0	0	0	0	0	0	0	0	0	0	0	0	0.694695	0.869836	0	0	0	0	0	0	0	0	0	0.825688	0.786763	0.903788	0	0	0.751226	0	0	0	0	0.86241	0.885558	0.830055	0.69013	0.946993	0.959572	0.944933	0	0	0.893722	0.91581	0.933799	0.758723	0.849508	0.860893	0.93063	0.605425	0	0.804425	0.904761	0.913669	0	0	0.802584	0	0.701152	0	0.748068	0.90851	0.906012	0	0	0	0	0.61747	0.726238	0.534526	0	0	0.791631	0.834799	0.908038	0	0.738504	0.799512	0.814292	0	0.812528	0.832961	0.803769	0.687215	0.653631	0.80645	0.743475	0.758394	0	0	0	0	0	0	0.858925	0.862037	0.588817	0.845856	0	0	0	0	0	0	0.877834	0	0	0	0	0	0	0.873819	0	0	0	0	0	0	0	0	0.622604	0	0	0.672292	0.780852	0	0.812927	0	0	0	0	0.714619	0.792442	0.705063	0	0	0.742411	0.789968	0.887227	0.759482	0	0.885435	0	0	0	0.88162	0.943824	0.935414	0.277383	0.789223	0.860727	0.783547	0.882782	0.828699	0.860755	0.884512	0.772495	0.857292	0.754891	0.690755	0.873257	0.853718	0.882904	0.783658	0.887873	0.928361	0.940239	0.949789
TCGA-IE-A4EH-01A	0	0	0	0.775965	0	0	0	0.633028	0.820619	0	0	0	0	0	0	0	0	0.693432	0.744111	0	0	0	0	0.831977	0	0	0	0	0	0	0	0	0	0	0	0	0	0	0	0	0	0	0	0	0	0	0	0	0	0	0	0	0	0	0	0	0	0	0.624876	0.751245	0	0	0	0	0	0	0	0	0	0.750379	0.872962	0.902481	0	0	0.674453	0	0	0	0	0.869025	0.82966	0.784277	0.736912	0.946988	0.962672	0.974751	0	0	0.864106	0.900559	0.922646	0.79771	0.860395	0.87983	0.92496	0.566213	0	0.830857	0.91491	0.938813	0	0	0.813251	0	0	0	0.830185	0.937143	0.946584	0	0	0	0	0.609302	0.592938	0.814514	0	0	0.8332	0.80017	0.867229	0.670019	0.762252	0.784365	0.651083	0	0.774314	0.825752	0.700316	0.70221	0.691167	0.828626	0.750947	0.74668	0	0	0	0	0	0	0	0.832575	0.385182	0.834364	0	0	0	0	0.77494	0	0.850262	0	0	0	0	0	0	0.715585	0	0	0.811161	0	0	0	0	0	0.805094	0	0	0.716406	0.736559	0	0.809	0	0	0	0	0.728322	0.511109	0.72779	0	0	0.760889	0.823877	0.876912	0	0	0.875612	0	0	0	0.847883	0.906655	0.89764	0.481948	0	0.75957	0.633425	0.884267	0	0	0.832374	0.610404	0.843676	0.720158	0.758039	0.84326	0.816255	0.767952	0.67176	0.8542	0.89655	0.922271	0.951375
TCGA-IE-A4EI-01A	0	0	0.872752	0.891472	0	0	0.624799	0.690829	0.86201	0	0	0	0	0	0	0	0	0.72574	0.729313	0	0	0.675828	0	0.841665	0	0	0	0	0	0	0	0	0	0	0	0	0	0	0	0	0	0	0	0	0	0	0	0	0	0	0	0	0	0	0	0	0	0	0.694138	0.815821	0	0	0	0	0	0	0	0	0	0.774654	0.845846	0.909429	0	0.774357	0.674657	0	0	0.976352	0	0.905393	0.906347	0.822112	0.789043	0.949886	0.952879	0.964087	0	0	0.888989	0.955827	0.944591	0.812569	0.874717	0.909375	0.951536	0.764218	0.675643	0.869829	0.901965	0.968508	0	0	0.864605	0.747733	0	0	0.730671	0.915122	0.923069	0	0.714629	0	0	0	0.672304	0.462761	0	0	0	0.804058	0.836867	0	0.605958	0.798893	0	0	0.747599	0.819826	0.852006	0.651493	0.711957	0.796275	0.689742	0.84312	0	0	0	0	0	0	0.825407	0.894448	0.526781	0.818098	0	0	0	0	0.782479	0	0.888956	0	0	0	0	0	0	0.896937	0	0	0	0	0.722375	0	0	0	0.787708	0	0	0.664052	0.750838	0	0.76588	0	0.875761	0	0	0.705896	0.578742	0.873542	0	0	0.775446	0.802723	0.888608	0.815497	0	0.89441	0	0	0	0.872657	0.917914	0.897339	0.334404	0.775214	0.575304	0.636717	0.830393	0	0	0.776958	0.7687	0.861224	0.675391	0	0.810082	0.793029	0.830924	0.692932	0.848845	0.867559	0.897438	0.942106
TCGA-IE-A4EJ-01A	0	0	0.891292	0.828817	0	0	0	0.628946	0.765851	0	0	0	0	0	0	0	0	0	0.72799	0	0	0	0	0.72609	0	0	0	0	0	0	0	0	0	0	0	0	0	0	0	0	0	0	0	0	0	0	0	0	0	0	0	0	0	0	0	0	0	0	0.719509	0.747935	0	0	0	0	0	0	0.813471	0	0	0.828854	0.87333	0.904675	0	0	0.846067	0.823718	0	0	0	0	0	0.811294	0.754997	0.954313	0.934813	0.919519	0	0	0.917661	0.912228	0.894228	0.821205	0.825287	0.861012	0.919464	0.632888	0	0.833875	0.838322	0.913518	0.695553	0.654783	0.853588	0.79641	0	0	0.745693	0.907119	0.920185	0	0	0	0	0.602144	0.728009	0.532223	0	0	0.563255	0.761796	0.913452	0	0.659937	0.752918	0.796324	0	0.828659	0.85871	0.848879	0.678327	0.692945	0.80337	0.655686	0.810388	0	0	0	0	0	0	0	0	0.573922	0.864937	0	0	0	0	0.78782	0	0.847139	0	0	0	0	0	0	0.699491	0	0	0	0	0	0	0	0	0.53173	0	0	0.679997	0	0	0.751176	0	0	0	0	0.741714	0.612297	0	0	0	0.72317	0.806573	0.852637	0.788753	0	0.812758	0	0	0	0.919968	0.924917	0.91853	0.788235	0.860826	0.892071	0.833853	0.916476	0.952816	0	0.850287	0.907527	0.887958	0.794661	0.760016	0.923332	0.893051	0.909914	0.816716	0.894754	0.935129	0.93816	0.952809
TCGA-IE-A4EK-01A	0	0	0	0.795945	0	0	0	0.696232	0.826652	0	0	0	0	0	0	0	0	0.720501	0.732774	0	0	0.673325	0.655877	0.792361	0	0	0	0	0	0	0	0	0	0	0	0	0	0	0	0	0	0	0	0	0	0	0	0	0	0	0	0	0	0	0	0	0	0	0.67637	0.808635	0	0	0	0	0	0	0.849893	0	0	0.848621	0.864919	0.910458	0	0.765344	0.745365	0	0	0	0.976502	0.832679	0.875052	0.843605	0.828427	0.980962	0.971792	0.974283	0	0	0.923389	0.941836	0.954842	0.676085	0.881685	0.908458	0.956838	0.663519	0	0.868966	0.931604	0.955086	0	0	0.889942	0.93035	0	0	0.759489	0.904617	0.926166	0	0.775567	0	0	0.586432	0.70035	0.494526	0	0	0.668033	0.77148	0.752621	0	0.62535	0.760652	0	0	0.715022	0.782992	0.705774	0.690159	0.699203	0.795623	0.763024	0.783767	0	0	0	0	0	0	0.846762	0.822483	0.669099	0.820823	0	0	0	0	0	0	0.817457	0	0	0	0	0	0	0.851624	0	0	0.788288	0	0	0	0	0	0.77571	0	0	0.667105	0	0	0.761676	0	0	0	0	0.719565	0.584361	0.752515	0	0	0.766827	0.825144	0.876412	0.809143	0	0.907167	0	0	0	0.882771	0.846733	0.903895	0.26767	0.791399	0.730632	0.605857	0.799665	0	0	0.825313	0.805159	0.774335	0.69537	0.737252	0.846776	0.760613	0.793278	0.701737	0.839804	0.856122	0.897562	0.933239
TCGA-IE-A6BZ-01A	0	0	0	0.802545	0	0	0	0.69003	0.766787	0	0	0	0	0	0	0	0	0.653189	0.681742	0	0	0	0	0.74586	0	0	0	0	0	0	0	0	0	0	0	0	0	0	0	0	0	0	0	0	0	0	0	0	0	0	0	0	0	0	0	0	0	0	0.687684	0.727917	0	0	0	0	0	0	0	0	0	0.875123	0.889059	0.88904	0	0	0.787083	0	0	0	0	0	0	0.738361	0.644421	0.915585	0.940726	0.915616	0	0	0.932137	0.927728	0.949867	0.792991	0.893163	0.937557	0.969504	0.591713	0	0.843226	0.883754	0.940637	0.613752	0	0.872761	0.906509	0	0	0.825941	0.921981	0.928401	0	0	0	0	0	0	0.553938	0	0	0	0.736617	0.70163	0	0.587974	0.749547	0	0	0.73605	0.762948	0.850866	0.665435	0.539655	0.750297	0.746019	0	0	0	0	0	0	0	0	0.76706	0.791649	0.865036	0	0	0	0	0.754636	0	0.847697	0	0	0	0	0	0	0.688861	0	0	0.81383	0.795903	0	0	0	0	0.603439	0	0	0.706692	0	0	0.769087	0	0	0	0	0.702365	0.675959	0	0	0	0.658855	0.832798	0.864579	0.828104	0	0.906407	0	0	0	0.850605	0.926832	0.916947	0.597412	0.886813	0.784198	0.797988	0.885394	0	0.867536	0.860956	0.845963	0.894715	0.74384	0.714695	0.879504	0.862798	0.903973	0.747784	0.913669	0.917187	0.925364	0.937564
TCGA-IF-A3RQ-01A	0	0	0.886172	0.799948	0	0	0.622743	0	0.77022	0	0	0	0	0	0	0	0	0.668184	0.716014	0	0	0	0	0.777028	0	0	0	0	0	0	0	0	0	0	0	0	0	0	0	0	0	0	0	0	0	0	0	0	0	0	0	0	0	0	0	0	0	0.639368	0.706332	0.727917	0	0	0	0	0	0	0	0	0	0.838696	0.857331	0.897338	0	0	0.842543	0	0	0	0	0.901367	0.776539	0.701297	0.744063	0.947513	0.961996	0.957589	0	0	0.92045	0.915576	0.91421	0.867211	0.831323	0.87463	0.933147	0.713897	0	0.827123	0.900337	0.918507	0.675423	0	0.901482	0.791203	0	0	0.82156	0.928105	0.93888	0	0	0	0	0.608336	0.680241	0.846572	0	0	0.815848	0.849464	0.837517	0	0.666774	0.77241	0.791625	0	0.851081	0.86513	0.73561	0.716229	0.661338	0.804769	0.704159	0.762264	0	0	0	0	0	0	0	0.771715	0.421967	0	0	0	0	0	0.781077	0	0.866624	0	0	0	0	0	0	0.765595	0	0	0.781871	0	0	0	0	0	0.729545	0	0	0.738226	0	0	0.802095	0.882002	0	0	0	0.73033	0.52225	0.680976	0	0	0.678715	0.861477	0.874006	0	0	0.903653	0	0	0	0.91189	0.882598	0.858892	0.559322	0	0.730981	0.649995	0.862296	0	0	0.824571	0.818158	0.684472	0.737493	0.677849	0.83208	0.803319	0.813404	0.755037	0.853527	0.90494	0.908974	0.949941
TCGA-IF-A4AJ-01A	0	0	0	0	0	0	0	0.705951	0.828925	0	0	0	0	0	0	0	0	0.680217	0.718515	0	0	0.607706	0	0.816212	0	0	0	0	0	0	0	0	0	0	0	0	0	0	0	0	0	0	0	0	0	0	0	0	0	0	0	0	0	0	0	0	0	0	0.686005	0.855737	0	0	0	0	0	0	0	0	0	0.857548	0.880982	0.896221	0	0.790688	0.660452	0	0	0	0	0.866289	0.884206	0.83682	0.788329	0.932944	0.942751	0.951524	0	0	0.889754	0.90725	0.920156	0.703369	0.858099	0.870143	0.927225	0.582664	0	0.7932	0.921898	0.94466	0	0	0.734626	0	0	0	0.765328	0.916515	0.915535	0	0	0	0	0	0.6646	0.51637	0	0	0.744756	0.751752	0.878114	0	0.720573	0.763723	0.641656	0	0.792884	0.842288	0.842257	0.675031	0.668052	0.814999	0.684526	0.743997	0	0	0	0	0	0	0	0.871197	0.480971	0.837619	0	0	0	0	0	0	0.796125	0	0	0	0	0	0	0.85947	0	0	0	0	0	0	0	0	0.591794	0	0	0.626914	0.746325	0	0.756057	0	0.775927	0	0	0.717764	0.559269	0.689825	0	0	0.753592	0.819152	0.873173	0.786685	0	0.840495	0	0	0	0.877206	0.961771	0.903748	0.350006	0.885925	0.866693	0.838453	0.922644	0.90626	0	0.842006	0.881859	0.912683	0.704982	0.663761	0.868799	0.871641	0.842901	0.78328	0.872757	0.932093	0.942255	0.950623
TCGA-IF-A4AK-01A	0	0	0.908988	0.840268	0	0	0	0.650671	0.869663	0	0	0	0	0	0	0	0	0.618515	0.746199	0	0	0.668491	0.638071	0.841303	0	0	0	0	0	0	0	0	0	0	0	0	0	0	0	0	0	0	0	0	0	0	0	0	0	0	0	0	0	0	0	0	0	0	0.695579	0.772513	0	0	0	0	0	0	0.957319	0.965644	0	0.859278	0.832761	0.90887	0	0.788267	0.741888	0	0	0.985487	0	0.838885	0.931089	0.818985	0.795343	0.931126	0.962719	0.975325	0	0	0.900198	0.937636	0.947716	0.731723	0.899983	0.923008	0.959806	0.721064	0	0.838347	0.900844	0.960436	0	0	0.825458	0.86196	0	0	0.767427	0.898306	0.911742	0	0	0	0	0	0	0.486533	0	0	0	0.792399	0.716821	0	0.571717	0.718365	0	0	0.694155	0.737985	0	0.655613	0.577951	0.75255	0.643957	0.873865	0	0	0	0	0	0	0.813662	0.865321	0.885497	0.784956	0	0	0	0	0.803898	0.859142	0.827607	0	0	0	0	0	0	0.888041	0	0	0.814955	0.779545	0.811866	0	0	0	0.763308	0	0	0.659683	0.749727	0	0.717114	0	0.879037	0	0	0.696113	0.615333	0.866812	0	0	0.752297	0.839996	0.894475	0.806149	0	0.893203	0	0	0	0.818965	0.913421	0.908076	0.322643	0	0.743389	0.816225	0.868814	0	0.869056	0.855772	0.794844	0.917627	0.687635	0	0.850799	0.851424	0.844796	0.777789	0.805045	0.883839	0.923149	0.928465
TCGA-IS-A3K6-01A	0	0	0.8529	0.725445	0	0	0.60538	0.759357	0.875401	0	0	0	0	0	0	0	0.65599	0.653086	0.817298	0	0	0.682899	0.73233	0.854033	0	0	0.562203	0	0	0	0	0	0	0	0	0	0	0	0	0	0	0	0	0	0	0	0	0	0	0	0	0	0	0	0	0	0	0.608313	0.585546	0.82147	0	0	0	0	0	0	0	0	0	0.786589	0.915441	0.892611	0	0	0.779025	0	0	0	0	0.760111	0.819509	0.698289	0.757799	0.903813	0.945299	0.940278	0	0	0.795601	0.84949	0.880546	0.774128	0.828384	0.885281	0.910301	0.688206	0	0.857862	0.929785	0.938624	0	0	0.789547	0	0	0	0.829233	0.953165	0.951985	0.755938	0.701895	0	0	0.541786	0.67143	0.741103	0	0	0.8393	0.847515	0.831107	0.833058	0.822915	0.866941	0.773485	0	0.83909	0.841815	0.832763	0.816904	0.628655	0.869204	0.769357	0.759598	0	0	0	0	0	0	0	0.800274	0.293402	0.778099	0	0	0	0	0.747695	0	0.898498	0	0	0	0	0	0	0.867197	0	0.908956	0.796357	0	0.720712	0	0	0	0.84277	0	0	0.716937	0.731254	0	0.752168	0.84456	0.840929	0	0	0.680999	0.782485	0.80153	0	0	0.783741	0.848245	0.901545	0	0	0.864591	0	0	0	0.874967	0.8776	0.792299	0.60752	0	0.547383	0.656744	0.790739	0	0	0.728874	0.711028	0.786686	0.643577	0	0.814493	0.660852	0.782623	0.61105	0.81354	0.818577	0.86601	0.933106
TCGA-IS-A3K7-01A	0	0	0	0.771052	0	0	0.604615	0.638309	0.798026	0	0	0	0	0	0	0	0	0.617625	0.775971	0	0	0	0.652975	0.80698	0	0	0	0	0	0	0	0	0	0	0	0	0	0	0	0	0	0	0	0	0	0	0	0	0	0	0	0	0	0	0	0	0	0	0.688159	0.786737	0	0	0	0	0	0	0	0	0	0.803741	0.748071	0.898883	0	0	0.722812	0	0	0	0	0.884759	0.732738	0.732063	0.749501	0.936517	0.962541	0.941024	0	0	0.852458	0.890632	0.875864	0.908471	0.820959	0.863495	0.897996	0.682736	0	0.812594	0.861142	0.890416	0	0	0.798494	0	0	0	0.873831	0.955756	0.952892	0	0	0	0	0	0.5557	0.743756	0	0	0.871398	0.855789	0.818286	0.731702	0.777849	0.781646	0.745117	0	0.853113	0.877931	0.874895	0.697321	0.680527	0.835377	0.757543	0.793281	0	0	0	0	0	0	0	0.809929	0.274293	0	0	0	0	0	0.723321	0	0.83897	0	0	0	0	0	0	0.718765	0	0	0.761925	0	0.73119	0	0	0	0.87604	0	0	0.770502	0.726548	0	0.780636	0.874837	0	0	0	0.729188	0.734437	0.690181	0	0	0.770687	0.803762	0.891205	0.827789	0	0.890997	0	0	0	0.874761	0.86121	0.837315	0.599508	0	0.749293	0.771306	0.851133	0	0	0.829154	0.624737	0.738543	0.838173	0.734699	0.844787	0.830055	0.812941	0.721129	0.925532	0.897991	0.920135	0.951169
TCGA-IS-A3K8-01A	0	0	0.874439	0.802259	0	0	0.627599	0.617192	0.812863	0	0	0	0	0	0	0	0	0.588175	0.780343	0	0	0	0	0.791726	0	0	0	0	0	0	0	0	0	0	0	0	0	0	0	0	0	0	0	0	0	0	0	0	0	0	0	0	0	0	0	0	0	0	0.693802	0.880957	0	0	0	0	0	0	0	0	0	0.748551	0.860936	0.925374	0	0	0.816484	0	0	0	0	0.765494	0.871974	0.808662	0.861148	0.990637	0.975333	0.95597	0	0	0.887242	0.907511	0.906923	0.841972	0.850055	0.87725	0.906961	0.736251	0	0.851061	0.909851	0.913591	0	0	0.880862	0.792966	0	0	0.843549	0.932376	0.937728	0	0	0	0	0.620572	0.622666	0.871286	0	0	0.802838	0.783938	0.888072	0.679355	0.714227	0.75906	0.644105	0	0.730765	0.790116	0.717054	0.668642	0.715354	0.747767	0.634646	0.810986	0	0	0	0	0	0	0	0.839037	0.324089	0	0	0	0	0	0.74368	0	0.828936	0	0	0	0	0	0	0.870049	0	0.898097	0.767986	0	0	0	0	0	0.675131	0	0	0.76256	0	0	0.779581	0.82755	0.754655	0	0	0.795859	0.847234	0.692462	0	0	0.713704	0.819057	0.90111	0.799254	0	0.875865	0	0	0	0.924793	0.921161	0.868512	0.529662	0.768694	0.810844	0.727406	0.884047	0	0	0.815862	0.588117	0.847534	0.672336	0.633967	0.863738	0.772133	0.782976	0.742676	0.883833	0.887052	0.920723	0.951969
TCGA-IS-A3KA-01A	0	0	0.883208	0.768232	0	0	0.61453	0.692183	0.826372	0	0	0	0	0	0	0	0	0.700951	0.797336	0	0	0.688887	0.711921	0.827292	0	0	0.582438	0	0	0	0	0	0	0	0	0	0	0	0	0	0	0	0	0	0	0	0	0	0	0	0	0	0	0	0	0	0	0.591451	0.654505	0.881569	0	0	0	0	0	0	0	0	0	0.743835	0.813502	0.884622	0	0	0.724786	0	0	0	0	0.711065	0.855342	0.689849	0.724091	0.890136	0.90646	0.912521	0	0	0.732177	0.809418	0.817027	0.724758	0.769058	0.804488	0.854947	0.690041	0	0.806174	0.871577	0.873433	0	0	0.747441	0	0	0	0.834224	0.953374	0.962904	0.738078	0	0	0.71695	0.589645	0.676313	0.860932	0	0	0.870711	0.903354	0.771147	0.868353	0.862446	0.902395	0.793834	0	0.84007	0.876905	0.907673	0.845885	0.775062	0.89119	0.824753	0.745681	0	0	0	0.844367	0	0	0	0.826328	0.821408	0.856777	0	0	0	0	0.781077	0	0.839471	0	0	0	0	0	0	0.759282	0	0.906244	0	0	0.725395	0	0	0	0.815641	0	0	0.746364	0.757283	0	0.814947	0	0	0	0	0.733777	0.848943	0.678409	0	0	0.753463	0.831746	0.931878	0	0	0.903848	0	0	0	0.884941	0.889693	0.82415	0.622426	0	0.689155	0.656954	0.842217	0	0	0.82928	0.715181	0.775789	0.714219	0.767867	0.857543	0.8229	0.793278	0.675075	0.855548	0.860012	0.908123	0.931802
TCGA-IW-A3M4-01A	0	0	0.845593	0.845457	0	0	0.604785	0.69641	0.836377	0	0	0	0	0	0	0	0	0.738464	0.708684	0	0	0.631881	0	0.809466	0	0	0	0	0	0	0	0	0	0	0	0	0	0	0	0	0	0	0	0	0	0	0	0	0	0	0	0	0	0	0	0	0	0	0.623768	0.800972	0	0	0	0	0	0	0.795537	0	0	0.83555	0.868899	0.915111	0	0	0.714293	0	0	0	0	0	0	0.787133	0.801658	0.966461	0.979518	0.964283	0	0	0.890965	0.903313	0.947437	0.680428	0.902401	0.948289	0.955967	0.727189	0	0.854653	0.918499	0.938946	0.616844	0	0.930782	0.89255	0	0	0.80912	0.946588	0.939414	0	0	0	0	0.61814	0.660553	0.506985	0	0	0	0.786581	0.861389	0	0.649898	0.74454	0	0	0.674111	0.742566	0.68394	0.590016	0.692018	0.736837	0.685238	0.826327	0	0	0	0	0	0	0	0.714945	0.663699	0.813366	0	0	0	0	0.793795	0	0.865488	0	0	0	0	0	0	0.91625	0	0	0.792337	0	0	0	0	0	0.538321	0	0	0.654586	0	0	0.740087	0	0	0	0	0.696768	0.590176	0.695955	0	0	0.764851	0.813941	0.882281	0	0	0.855075	0	0	0	0.805443	0.842697	0.860187	0.527704	0	0.758411	0.661061	0.841126	0	0	0.842155	0.800983	0.882705	0.646545	0	0.863135	0.810165	0.752836	0.716568	0.838457	0.868201	0.897912	0.930164
TCGA-IW-A3M5-01A	0	0	0.864272	0.767277	0	0	0.607139	0.68668	0.824625	0	0	0	0	0	0	0	0	0.711169	0.764631	0	0	0	0.717445	0.840088	0	0	0	0	0	0	0	0	0	0	0	0	0	0	0	0	0	0	0	0	0	0	0	0	0	0	0	0	0	0	0	0	0	0	0.703926	0.733457	0	0	0	0	0	0	0	0	0	0.826355	0.765092	0.894609	0	0	0.753074	0	0	0	0	0	0.775166	0.717503	0.498456	0.947882	0.94743	0.94703	0	0	0.887909	0.902338	0.937132	0.77518	0.884289	0.942268	0.939849	0.654353	0	0.854484	0.959595	0.959089	0	0.642847	0.853552	0	0	0.693654	0.941503	0.966848	0.983884	0	0	0	0	0	0.604021	0.80554	0	0	0.465935	0.665669	0.810019	0.762154	0.702227	0.770129	0.636461	0	0.755112	0.767766	0.820876	0.684448	0	0.757204	0.600775	0.851899	0	0	0	0	0	0	0	0.799267	0.263391	0	0	0	0	0	0.692161	0	0.818794	0	0	0	0	0	0	0.69637	0	0	0.712695	0	0.821509	0	0	0	0.836236	0	0	0.766978	0.754107	0	0.757958	0.812236	0.755453	0	0	0.785007	0.812131	0.756983	0	0	0.715164	0.840579	0.897506	0	0	0.764197	0	0	0	0.830692	0.866581	0.75034	0.666554	0	0.671486	0	0.72234	0	0	0.775437	0.757416	0	0.667664	0.794668	0.773868	0.754833	0.801776	0.694978	0.843633	0.812952	0.867135	0.901672
TCGA-IW-A3M6-01A	0	0	0	0.833199	0	0	0	0	0.784509	0	0	0	0	0	0	0	0	0.645265	0.753156	0	0	0	0	0.73527	0	0	0	0	0	0	0	0	0	0	0	0	0	0	0	0	0	0	0	0	0	0	0	0	0	0	0	0	0	0	0	0	0	0	0.69915	0.788491	0	0	0	0	0	0	0	0	0	0.828333	0.827328	0.875174	0	0	0.81869	0	0	0	0	0.830948	0.905229	0.763161	0.822505	0.975719	0.967811	0.954847	0	0	0.900267	0.905936	0.897897	0.847245	0.857816	0.867935	0.887414	0.685718	0	0.837626	0.906294	0.890628	0.583503	0	0.884696	0.78574	0	0	0.819559	0.924037	0.931602	0	0	0	0	0	0.656429	0.888479	0	0.749166	0.79711	0.854398	0.865201	0	0.747831	0.766834	0.686637	0	0.783451	0.81302	0.754017	0.639233	0.718508	0.744475	0.634646	0.761382	0	0	0	0	0	0	0	0.857427	0.396442	0	0	0	0	0	0.80816	0	0.83133	0	0	0	0	0	0	0.698252	0	0	0.804305	0	0	0	0	0	0.734231	0	0	0.722335	0.787822	0	0.815944	0	0	0	0	0	0.781032	0.733725	0	0	0.657797	0.815365	0.878137	0.783819	0	0.864097	0	0	0	0.923377	0.916764	0.897395	0.742206	0.851438	0.827901	0.809838	0.910917	0.893522	0	0.871129	0.792037	0.886066	0.85028	0.813582	0.868531	0.867558	0.868042	0.738486	0.904612	0.915268	0.926968	0.957402
TCGA-JV-A5VE-01A	0	0	0.841145	0.731291	0	0	0.604101	0.755173	0.841933	0	0	0	0	0	0	0	0	0.653189	0.797925	0	0	0.682225	0.700445	0.807842	0	0	0	0	0	0	0	0	0	0	0	0	0	0	0	0	0	0	0	0	0	0	0	0	0	0	0	0	0	0	0	0	0	0.624409	0.607098	0.816506	0	0	0	0	0	0	0	0	0	0.832146	0.892569	0.881875	0	0.806234	0.746105	0	0	0	0	0	0	0.779868	0.644808	0.911934	0.971318	0.965573	0	0	0.86116	0.875037	0.924336	0.833722	0.859544	0.908539	0.941386	0.544719	0	0.835831	0.920616	0.957258	0.620343	0	0.808257	0	0	0	0.838809	0.952164	0.964939	0	0	0	0	0.585171	0.687868	0.767911	0	0	0.739428	0.81821	0.887192	0.676344	0.766595	0.800787	0.744944	0	0.819739	0.860345	0.835321	0.749	0.656593	0.844611	0.72441	0.76314	0	0	0	0	0	0	0	0.822833	0.38906	0.815162	0	0	0	0	0.737614	0	0.881295	0	0	0	0	0	0	0.652401	0	0	0.769106	0	0.745287	0	0	0	0.798696	0	0	0.742182	0.751527	0	0.728726	0.856412	0.756638	0	0	0.688193	0.551467	0.807906	0	0	0.778876	0.849691	0.870062	0	0	0.86003	0	0	0	0.880593	0.831718	0.760637	0.577798	0	0.592328	0	0.82413	0	0	0.656907	0.622987	0.779538	0.686216	0	0.8023	0.623748	0.800041	0.633207	0.81066	0.829885	0.881601	0.941441
TCGA-JV-A5VF-01A	0	0	0.8791	0.760977	0	0	0.622534	0.690183	0.837369	0	0	0	0	0	0	0	0	0.700325	0.751803	0	0	0	0.637982	0.864504	0	0	0	0	0	0	0	0	0	0	0	0	0	0	0	0	0	0	0	0	0	0	0	0	0	0	0	0	0	0	0	0	0	0	0.68368	0.758241	0	0	0	0	0	0	0	0	0	0.762398	0.855684	0.891001	0	0	0.706446	0	0	0	0	0	0	0.754125	0.806212	0.942705	0.951233	0.948609	0	0	0.838551	0.894866	0.937922	0.90278	0.840856	0.883825	0.941879	0.717859	0	0.828902	0.889782	0.921814	0	0	0.802505	0	0	0	0.898648	0.960022	0.984676	0	0	0	0	0	0.570117	0.81879	0	0	0.82897	0.805061	0.841621	0.722932	0.799382	0.83102	0.532064	0	0.800891	0.836386	0.784848	0.739024	0.673521	0.854871	0.772613	0.80487	0	0	0	0	0	0	0	0.728048	0.237865	0	0	0	0	0	0.77844	0	0.834566	0	0	0	0	0	0	0.771251	0	0	0.776256	0	0.736066	0	0	0	0.785587	0	0	0.771959	0.751664	0	0.820626	0.876079	0.773936	0	0	0.697159	0.695674	0.812136	0	0	0.765249	0.832582	0.904722	0	0	0.817271	0	0	0	0.8417	0.87151	0.746242	0.63406	0	0.450469	0	0.696624	0	0	0.687782	0.752927	0	0.666979	0.728067	0.782617	0.640211	0.790846	0.726902	0.815761	0.82218	0.874159	0.91948
TCGA-JV-A75J-01A	0	0	0.793971	0.861892	0	0	0.674551	0.698102	0.860649	0	0	0	0	0	0	0	0	0.620561	0.809022	0	0	0.6823	0.735526	0.877573	0	0	0	0	0	0	0	0	0	0	0	0	0	0	0	0	0	0	0	0	0	0	0	0	0	0	0	0	0	0	0	0	0	0	0.697326	0.805137	0	0	0	0	0	0	0	0	0	0.747051	0.918232	0.895651	0	0	0.775483	0	0	0	0	0	0	0.687113	0.481002	0.915694	0.936663	0.953648	0	0	0.917004	0.940644	0.97248	0.73637	0.90888	0.970055	0.9828	0.531313	0	0.890371	0.945063	0.982093	0	0.640409	0.858278	0.774595	0	0	0.862945	0.970948	0.970024	0	0	0	0	0	0	0.670512	0	0	0	0	0.795284	0	0.624328	0.747104	0	0	0.648481	0.640726	0.745114	0.666725	0.694939	0.67828	0.64537	0	0	0	0	0	0	0	0	0.820001	0.419071	0	0	0	0	0	0.742309	0	0.791573	0	0	0	0	0	0	0.854381	0	0	0.684421	0.791363	0.697527	0	0	0	0.901923	0	0	0.61972	0	0	0.765584	0.883915	0.667936	0	0	0	0.79483	0.804991	0	0	0.664639	0.838238	0.85618	0	0	0.828308	0	0	0	0.756811	0.777724	0.729692	0.732072	0	0.642857	0	0.74411	0	0	0.761384	0.766261	0	0	0	0.64405	0	0.765974	0.7007	0.747943	0.786218	0.826685	0.881007
TCGA-K1-A3PN-01A	0	0	0	0.736118	0	0	0	0.686322	0.839559	0	0	0	0	0	0	0	0	0.691318	0.719801	0	0	0.610725	0	0.837866	0	0	0	0	0	0	0	0	0	0	0	0	0	0	0	0	0	0	0	0	0	0	0	0	0	0	0	0	0	0	0	0	0	0	0.698723	0.705227	0	0	0	0	0	0	0	0	0	0.836247	0.918485	0.887382	0	0.76028	0.748627	0	0	0	0	0.875188	0.915604	0.794025	0.70459	0.949901	0.944274	0.966704	0	0	0.874275	0.923506	0.929244	0.702981	0.848958	0.900399	0.947228	0.532417	0	0.837431	0.925785	0.943544	0	0	0.822828	0	0	0	0.807158	0.933614	0.928329	0	0	0	0	0	0.726832	0.784012	0	0	0.57412	0.764757	0.916773	0	0.763175	0.806151	0.653531	0	0.779842	0.782246	0.748071	0.685732	0.694857	0.810139	0.679611	0.80487	0	0	0	0	0	0	0.824909	0.919336	0.462481	0.813667	0	0	0	0	0.790048	0	0.88372	0	0	0	0	0	0	0.860022	0	0	0	0	0.756198	0	0	0	0.824045	0	0	0.646708	0.696398	0	0.842871	0.882643	0.745472	0	0	0.739482	0.488349	0.806118	0	0	0.745997	0.811007	0.868551	0	0	0.862782	0	0	0	0.873829	0.90893	0.900466	0.403076	0.803161	0.746947	0.6134	0.884355	0.889635	0	0.846121	0.791939	0.812754	0.604648	0.73018	0.830149	0.832699	0.808702	0.67326	0.878519	0.888827	0.909788	0.947097
TCGA-K1-A3PO-01A	0	0	0	0	0	0	0	0	0.625252	0	0	0	0	0	0	0	0	0	0.618534	0	0	0	0	0.766433	0	0	0	0	0	0	0	0	0	0	0	0	0	0	0	0	0	0	0	0	0	0	0	0	0	0	0	0	0	0	0	0	0	0	0	0.886513	0	0	0	0	0	0	0	0	0	0.798685	0.84786	0.866573	0.786382	0	0.783221	0	0	0	0	0.828306	0.868893	0.790364	0.774495	0.925526	0.917782	0.927803	0	0	0.800935	0.845129	0.770075	0.83938	0.740577	0.784155	0.808632	0.622725	0	0.789743	0.833078	0.83628	0	0	0.713542	0	0	0	0.759748	0.899691	0.891801	0	0	0	0	0	0.669566	0.579267	0	0.723738	0.868013	0.847702	0.860465	0	0.735548	0.710225	0.708239	0	0.790008	0.821514	0.786303	0	0.684081	0.663656	0.616618	0.850599	0	0	0	0	0	0	0	0.681749	0.309771	0	0	0	0	0	0	0	0.714731	0	0	0	0	0	0	0.777762	0	0	0	0	0	0	0	0	0.752066	0	0.839859	0.775588	0	0	0.84415	0.864924	0	0	0	0.733226	0.54233	0.750372	0	0	0.666517	0.801304	0.860096	0.8775	0	0.888857	0	0.819347	0.912926	0.947981	0.954563	0.899507	0.909683	0.952998	0.975106	0.960753	0.951647	0.86805	0.853036	0.858157	0.761348	0.874178	0.935924	0.991857	0.972571	0.908625	0.938724	0.92528	0.968172	0.963953	0.961559	0.974614
TCGA-K1-A42W-01A	0	0	0	0.801254	0	0	0	0.638377	0.812308	0	0	0	0	0	0	0	0	0.725354	0.759086	0	0	0	0	0.787533	0	0	0	0	0	0	0	0	0	0	0	0	0	0	0	0	0	0	0	0	0	0	0	0	0	0	0	0	0	0	0	0	0	0	0.719509	0.740264	0	0	0	0	0	0	0	0	0	0.772205	0.837697	0.901234	0	0.804496	0.692301	0	0	0	0	0.789667	0.865201	0.761653	0.744941	0.932032	0.9411	0.938903	0	0	0.810857	0.896036	0.895795	0.779286	0.827148	0.82619	0.890226	0.699988	0	0.826821	0.918833	0.903086	0	0	0.670921	0	0	0	0.737055	0.912434	0.931046	0	0	0	0	0	0.556577	0.518153	0	0	0.850908	0.821201	0.847183	0	0.773396	0.818326	0.735565	0	0.831597	0.840569	0.849098	0.747063	0.655738	0.815452	0.647714	0.718536	0	0	0	0	0	0	0	0.843609	0.363535	0	0	0	0	0	0	0	0.86639	0	0	0	0	0	0	0.751429	0	0	0.795917	0	0	0	0	0	0.735025	0	0	0.71903	0.71706	0	0.811288	0	0.775267	0	0	0.726373	0.775101	0.736036	0	0	0.706521	0.841129	0.910583	0.730471	0	0.895286	0	0	0	0.879338	0.935718	0.922163	0.794562	0.806324	0.849491	0.813931	0.935658	0.973916	0.840688	0.892086	0.869178	0.885058	0.85028	0.642667	0.878776	0.88563	0.858621	0.775971	0.919613	0.931986	0.949062	0.958941
TCGA-K1-A42X-01A	0	0	0.854704	0	0	0	0.677599	0.733289	0.855628	0	0	0	0	0	0	0	0.642147	0.824346	0.81333	0	0	0.689651	0.70076	0.813443	0	0	0	0	0	0	0	0	0	0	0	0	0	0	0	0	0	0	0	0	0	0	0	0	0	0	0	0	0	0	0	0	0	0	0.630034	0.721655	0	0	0	0	0	0	0.866576	0	0	0.854176	0.861426	0.922361	0	0	0.697757	0	0	0	0	0.79087	0.850512	0.72337	0.765893	0.962965	0.947928	0.952134	0	0	0.897267	0.897293	0.960979	0.670881	0.933523	0.955057	0.976889	0.622725	0	0.870966	0.921822	0.972126	0	0.636022	0.875598	0.912064	0	0.696975	0.799264	0.928292	0.953918	0	0	0	0	0.617806	0.667115	0.555825	0	0	0	0.804382	0.805637	0	0.562809	0.756418	0	0	0.682622	0.718543	0.751769	0.687351	0.653129	0.781401	0.710786	0.880219	0	0	0	0	0	0	0	0.789918	0	0.807654	0.834521	0	0	0	0	0	0.851163	0	0	0	0	0	0	0.878619	0	0	0	0	0.736582	0	0	0	0.807906	0	0	0.690685	0	0	0.740087	0	0.836237	0	0	0.729379	0.632596	0.7988	0	0	0.698573	0.822998	0.893615	0	0	0.82697	0	0	0	0.612207	0.889215	0.865963	0.567222	0	0	0	0.829548	0	0	0.711527	0.643485	0.827302	0	0	0.749565	0.703052	0.809906	0	0.835989	0.821782	0.861625	0.921063
TCGA-K1-A6RT-01A	0	0	0	0	0	0	0	0.636792	0.676941	0	0	0	0	0	0	0	0	0	0.721815	0	0	0	0	0.703514	0	0	0	0	0	0	0	0	0	0	0	0	0	0	0	0	0	0	0	0	0	0	0	0	0	0	0	0	0	0	0	0	0	0	0	0.818153	0	0	0	0	0	0	0	0	0	0.70132	0.830947	0.876568	0	0	0.665045	0	0	0.958856	0.938638	0.92092	0.843353	0.742558	0.667268	0.850203	0.850318	0.903401	0	0	0.742464	0.838027	0.812888	0.724679	0.755118	0.794828	0.8003	0.964657	0.933588	0.917231	0.892834	0.892051	0	0	0.656538	0	0	0	0.673523	0.898114	0.908827	0	0.70164	0	0	0.576548	0.697646	0.787197	0.67622	0.713488	0.892859	0.824518	0.818346	0.684892	0.801637	0.830454	0.850614	0.647349	0.892989	0.910416	0.893816	0.787757	0.703816	0.853816	0.802594	0.690266	0	0	0	0	0	0	0	0.735164	0.454158	0	0	0	0	0	0.807131	0	0.756835	0	0	0	0	0	0	0.745123	0	0	0	0	0	0	0	0	0.553749	0	0	0.697875	0	0	0.807733	0	0	0	0	0.746364	0.611136	0.687755	0	0	0.654272	0.807463	0.86123	0.795304	0	0.84972	0	0	0	0.859782	0.899795	0.856587	0.801319	0	0.871575	0.805271	0.887545	0.966019	0	0.895902	0.866228	0.887016	0.816409	0.825385	0.897261	0.889247	0.88395	0.851916	0.918811	0.93658	0.954452	0.958771
TCGA-K1-A6RU-01A	0	0	0	0.82089	0	0	0	0	0.73081	0	0	0	0	0	0	0	0	0	0.725855	0	0	0	0	0.74532	0	0	0	0	0	0	0	0	0	0	0	0	0	0	0	0	0	0	0	0	0	0	0	0	0	0	0	0	0	0	0	0	0	0	0	0.828185	0	0	0	0	0	0	0	0	0	0.716043	0.709247	0.88457	0	0	0.809859	0	0	0	0	0	0	0.758747	0.76361	0.940353	0.91635	0.941978	0	0	0.788213	0.884767	0.850415	0.812503	0.787272	0.825627	0.837433	0.633981	0	0.772033	0.858161	0.880179	0	0	0.759706	0	0	0	0.790686	0.915671	0.921088	0	0	0	0	0	0.631187	0.839259	0	0	0.841156	0.828186	0.839442	0	0.746429	0.756108	0.734501	0	0.838421	0.876509	0.787738	0.674716	0.717859	0.775561	0.630449	0.812568	0	0	0	0	0	0	0	0.781238	0.358666	0	0	0	0	0	0.800478	0	0.727433	0	0	0	0	0	0	0.793867	0	0	0	0	0	0	0	0	0.716237	0	0	0.76523	0	0	0.83215	0.880167	0	0	0	0.720817	0.535522	0.654905	0	0	0	0.835063	0.880079	0.800055	0	0.913602	0	0.903921	0	0.940908	0.910613	0.913332	0.822857	0.82275	0.919861	0.888888	0.953209	0.934789	0.938355	0.863744	0.897515	0.873676	0.868767	0.928875	0.942893	0.894257	0.885617	0.889941	0.958479	0.947662	0.960188	0.963839
TCGA-K1-A6RV-01A	0	0	0.877747	0.791959	0	0	0.625069	0.626326	0.82659	0	0	0	0	0	0	0	0	0.713821	0.746583	0	0	0	0.660658	0.824838	0	0	0	0	0	0	0	0	0	0	0	0	0	0	0	0	0	0	0	0	0	0	0	0	0	0	0	0	0	0	0	0	0	0	0.686608	0.738743	0	0	0	0	0	0	0	0	0	0.844325	0.795187	0.916329	0	0	0.715374	0	0	0	0	0	0	0.739454	0.767894	0.919878	0.952952	0.963341	0	0	0.871791	0.901429	0.905735	0.852413	0.845235	0.865764	0.924947	0.58361	0	0.838184	0.872301	0.934816	0	0	0.857347	0.771848	0	0	0.833117	0.949518	0.962328	0	0	0	0	0	0.569102	0.75032	0	0	0.854876	0.812281	0.803617	0.742983	0.772124	0.799367	0.671592	0	0.815155	0.799026	0.850004	0.716268	0.691593	0.842036	0.701565	0.780006	0	0	0	0	0	0	0	0.725238	0.274293	0	0	0	0	0	0.72967	0	0.83897	0	0	0	0	0	0	0.755708	0	0.92084	0.773342	0	0.752891	0	0	0	0.881602	0	0	0.761962	0.734018	0	0.767348	0.844848	0.768707	0	0	0.631319	0.743306	0.801358	0.832113	0	0.706679	0.873367	0.905625	0	0	0.909371	0	0	0	0.895441	0.844846	0.833375	0.593097	0	0.761921	0.735207	0.869866	0	0	0.802561	0.611874	0.752563	0.711679	0.747175	0.859771	0.816574	0.754777	0.779888	0.863395	0.877942	0.899454	0.941512
TCGA-KD-A5QS-01A	0	0	0	0.81966	0	0	0	0.614731	0.825338	0	0	0	0	0	0	0	0	0.681906	0.6942	0	0	0	0	0.842891	0	0	0	0	0	0	0	0	0	0	0	0	0	0	0	0	0	0	0	0	0	0	0	0	0	0	0	0	0	0	0	0	0	0	0.625535	0.842431	0	0	0	0	0	0	0	0	0	0.80555	0.937327	0.864489	0	0	0.751599	0	0	0	0	0	0	0.730349	0.713771	0.884314	0.913339	0.933205	0	0	0.863887	0.920222	0.954845	0.787704	0.85635	0.887437	0.949231	0.564683	0	0.77012	0.862664	0.924529	0	0	0.812174	0	0	0	0.753834	0.929321	0.939344	0	0	0	0	0	0.641446	0.506985	0	0	0.73638	0.783145	0.889286	0	0.781656	0.806863	0.580788	0	0.815421	0.843633	0.890735	0.718108	0.751061	0.827877	0.740028	0.73631	0	0	0	0	0	0	0	0.884024	0.468348	0	0	0	0	0	0.808925	0	0.814922	0	0	0	0	0	0	0.745332	0	0	0.817447	0	0	0	0	0	0.75456	0	0	0.710123	0	0	0.849291	0	0	0	0	0	0.601374	0.743594	0	0	0.635149	0.76908	0.853083	0.825988	0	0.884093	0	0	0	0.870402	0.895577	0.887638	0.548385	0	0.75776	0.707706	0.921825	0.960755	0	0.87587	0.726267	0.917551	0.800776	0.753968	0.885429	0.863113	0.908163	0.784335	0.878689	0.926391	0.936737	0.958798
TCGA-KD-A5QT-01A	0	0	0.879906	0.721007	0	0	0.658719	0.729396	0.857049	0	0	0	0	0	0	0	0	0.799868	0.845193	0	0	0.697864	0.735619	0.894262	0	0	0	0	0	0	0	0	0	0	0	0	0	0	0	0	0	0	0	0	0	0	0	0	0	0	0	0	0	0	0	0	0	0	0.629824	0.747759	0	0	0	0	0	0	0	0.991307	0	0.872988	0.903816	0.928014	0	0.791518	0.653888	0	0	0	0	0	0.731865	0.750984	0.824506	0.923983	0.960929	0.978494	0	0	0.885588	0.920218	0.952132	0.747288	0.9267	0.946654	0.985006	0.502896	0	0.853632	0.945058	0.958404	0	0.62103	0.882955	0.857402	0	0	0.819655	0.944099	0.962341	0	0	0	0	0	0.68386	0.451888	0	0	0	0.78899	0.752512	0	0.57449	0.770677	0	0	0.671149	0.751283	0.706888	0.631696	0.692777	0.789304	0.759644	0.851755	0	0	0	0	0	0	0	0.651952	0.70787	0.861434	0	0	0	0	0	0	0.870113	0	0	0	0	0	0	0.79727	0	0	0.800453	0.79451	0.746889	0	0	0.830136	0.682544	0	0	0.673282	0	0	0.755096	0.873812	0	0	0	0.700742	0.609174	0.805845	0	0	0.745438	0.839872	0.877177	0	0	0.867744	0	0	0	0.696496	0.843377	0.799182	0.582127	0	0	0	0.79781	0	0	0.759052	0.714792	0.701256	0	0	0.641985	0.73173	0.706296	0	0	0.789033	0.804689	0.9095
TCGA-KD-A5QU-01A	0	0	0.904208	0.764953	0	0	0	0.731484	0.851553	0	0	0	0	0	0	0	0	0.643006	0.810577	0	0	0.617889	0.647845	0.84962	0	0	0	0	0	0	0	0	0	0	0	0	0	0	0	0	0	0	0	0	0	0	0	0	0	0	0	0	0	0	0	0	0	0	0.601708	0.811217	0	0	0	0	0	0	0	0	0	0.831989	0.899359	0.898204	0	0.797263	0.683225	0	0	0	0	0	0.89588	0.818132	0.730492	0.925272	0.95349	0.972476	0	0	0.861356	0.905877	0.93625	0.801561	0.883387	0.917338	0.971252	0.543512	0	0.860248	0.939136	0.953509	0	0.656456	0.851794	0.769488	0	0	0.826299	0.945747	0.952114	0	0	0	0	0	0.644519	0.430244	0	0	0.624816	0.793364	0.852388	0	0.699077	0.779217	0.657571	0	0.727327	0.80437	0.734119	0.682485	0.698015	0.771497	0.688858	0.816628	0	0	0	0	0	0	0	0.843078	0.466426	0.841149	0	0	0	0	0.770972	0	0.887099	0	0	0	0	0	0	0.872905	0	0	0.756616	0	0.746702	0	0	0	0.82698	0	0	0.68951	0.769042	0	0.788531	0.897022	0.815802	0	0	0.743064	0.785413	0.820229	0	0	0.730796	0.768854	0.887401	0	0	0.863779	0	0	0	0.877668	0.883193	0.790037	0.462485	0	0.643307	0.687372	0.816049	0	0	0.860801	0.614282	0.749794	0.660054	0	0.761716	0.803249	0.742223	0.717527	0.859483	0.841036	0.877397	0.948685
TCGA-KF-A41W-01A	0	0	0.885277	0.758938	0	0	0	0.624109	0.827553	0	0	0	0	0	0	0	0	0.701448	0.774773	0	0	0	0.6601	0.82967	0	0	0	0	0	0	0	0	0	0	0	0	0	0	0	0	0	0	0	0	0	0	0	0	0	0	0	0	0	0	0	0	0	0	0.692562	0.739696	0	0	0	0	0	0	0	0	0	0.804238	0.841291	0.918396	0	0	0.754076	0	0	0	0	0	0	0.770489	0.743842	0.93389	0.956944	0.959819	0	0	0.84012	0.898079	0.897436	0.789124	0.825462	0.864651	0.901416	0.594957	0	0.830328	0.84498	0.921408	0	0	0.83461	0	0	0	0.788413	0.933896	0.947321	0	0	0	0	0	0.619999	0.776785	0	0	0.826414	0.841804	0.862622	0	0.733448	0.776006	0.640944	0	0.817675	0.84017	0.825201	0.675125	0.690395	0.806289	0.552109	0.786939	0	0	0	0	0	0	0	0.737479	0.336812	0.858869	0	0	0	0	0.770615	0	0.729642	0	0	0	0	0	0	0.713143	0	0	0	0	0.763483	0	0	0	0.79473	0	0	0.689392	0.741923	0	0.82177	0	0	0	0	0.703962	0.753932	0.768648	0	0	0.716029	0.83888	0.909014	0.821859	0	0.861415	0	0	0	0.887231	0.925421	0.857327	0.803678	0	0.787248	0.787169	0.906695	0	0	0.89835	0.557168	0.824244	0.83114	0.737171	0.870509	0.880957	0.824338	0.797055	0.917954	0.920551	0.941538	0.954374
TCGA-LI-A67I-01A	0	0	0	0.798776	0	0	0	0	0.815033	0	0	0	0	0	0	0	0	0.634274	0.731073	0	0	0	0	0.825549	0	0	0	0	0	0	0	0	0	0	0	0	0	0	0	0	0	0	0	0	0	0	0	0	0	0	0	0	0	0	0	0	0	0	0.676237	0.739506	0	0	0	0	0	0	0	0	0	0.767595	0.810938	0.884635	0	0	0.696543	0	0	0	0	0	0	0.77679	0.729987	0.94653	0.970659	0.951893	0	0	0.914351	0.928847	0.924837	0.849212	0.860125	0.900808	0.932252	0.630475	0	0.857614	0.89304	0.906561	0.578703	0	0.813138	0.795244	0.691156	0	0.818337	0.929016	0.949666	0	0	0	0	0	0.599294	0.735477	0	0	0.728277	0.853585	0.846772	0	0.708298	0.776905	0.572175	0	0.790482	0.828372	0.856139	0.681355	0.726752	0.802207	0.574315	0.820745	0	0	0	0	0	0	0	0.754962	0.368204	0	0	0	0	0	0.807904	0	0.850713	0	0	0	0	0	0	0.725127	0	0	0	0	0	0	0	0	0.813361	0	0	0.717596	0.788119	0	0.788778	0	0	0	0	0	0.793171	0.733268	0	0	0.744026	0.845156	0.864579	0.834235	0	0.868798	0	0	0	0.858219	0.837648	0.808848	0.523681	0	0.765662	0.748732	0.854596	0	0	0.867135	0.592249	0.688483	0.78395	0.757506	0.861569	0.85686	0.791315	0.654409	0.905475	0.910148	0.926243	0.955187
TCGA-LI-A9QH-01A	0	0	0	0.792115	0	0	0	0.714799	0.810506	0	0	0	0	0	0	0	0	0.702619	0.730454	0	0	0	0	0.777751	0	0	0	0	0	0	0	0	0	0	0	0	0	0	0	0	0	0	0	0	0	0	0	0	0	0	0	0	0	0	0	0	0	0	0.722258	0.851133	0	0	0	0	0	0	0	0	0	0.837359	0.872245	0.869498	0	0	0.698558	0	0	0	0	0	0	0.818742	0.644227	0.872449	0.910359	0.92567	0	0	0.854856	0.916003	0.948652	0.813421	0.877385	0.910188	0.97164	0.678268	0	0.796408	0.882073	0.949367	0	0.657144	0.81196	0	0	0	0.774545	0.922918	0.948172	0	0	0	0	0	0.690209	0.552661	0	0	0	0.789324	0.800723	0	0.759445	0.800302	0.649387	0	0.750379	0.799253	0.828609	0.699542	0.70092	0.795375	0.753786	0.837123	0	0	0	0	0	0	0	0	0.632051	0.864046	0	0	0	0	0	0	0.842962	0	0	0	0	0	0	0.735776	0	0	0	0	0	0	0	0	0.612986	0	0	0.702978	0	0	0.836953	0	0	0	0	0	0.640889	0	0	0	0.63627	0.774864	0.860882	0.799254	0	0.947161	0	0	0	0.864354	0.907539	0.897974	0.554765	0	0.784726	0.782214	0.908168	0.799534	0	0.859141	0.937477	0.854418	0.835007	0.733608	0.882851	0.899158	0.903903	0.760281	0.881843	0.926705	0.93026	0.953767
TCGA-MB-A5Y8-01A	0	0	0	0.810812	0	0	0.6047	0.693626	0.806298	0	0	0	0	0	0	0	0	0.588378	0.775905	0	0	0	0	0.804473	0	0	0	0	0	0	0	0	0	0	0	0	0	0	0	0	0	0	0	0	0	0	0	0	0	0	0	0	0	0	0	0	0	0	0.686367	0.763917	0	0	0	0	0	0	0	0	0	0.732546	0.797166	0.891888	0	0	0.720926	0	0	0	0	0	0	0.717909	0.687104	0.915595	0.951995	0.940153	0	0	0.840754	0.903863	0.877592	0.903318	0.84007	0.878789	0.90698	0.60021	0	0.823504	0.886211	0.908421	0	0	0.79245	0	0	0	0.81533	0.952161	0.947757	0	0	0	0	0.584878	0.525612	0.749599	0	0	0.8767	0.852854	0.773324	0	0.799663	0.842343	0.841381	0	0.859136	0.887284	0.901026	0.746847	0.646756	0.847145	0.761508	0.753776	0	0	0	0	0	0	0	0.770593	0.263391	0	0	0	0	0	0.76169	0	0.802407	0	0	0	0	0	0	0.74554	0	0	0.790156	0	0	0	0	0	0.85151	0	0	0.780456	0.770906	0	0.810461	0.870332	0	0	0	0.690021	0.782966	0.703525	0	0	0.793263	0.822093	0.911893	0.825881	0	0.886645	0	0	0	0.852415	0.84794	0.765089	0.591992	0	0.708937	0.682187	0.863638	0	0	0.83546	0.646028	0.710911	0.775033	0.744252	0.814311	0.815613	0.814667	0.752178	0.888687	0.900189	0.913698	0.946905
TCGA-MB-A5Y9-01A	0	0	0	0	0	0	0	0	0.629708	0	0	0	0	0	0	0	0	0	0.621026	0	0	0	0	0	0	0	0	0	0	0	0	0	0	0	0	0	0	0	0	0	0	0	0	0	0	0	0	0	0	0	0	0	0	0	0	0	0	0.641234	0	0.875823	0	0	0	0	0	0	0	0	0	0.754275	0.710467	0.776761	0	0	0.731339	0	0	0	0	0.84666	0	0.835393	0.736359	0.912107	0.902232	0.89773	0	0	0.628026	0.749223	0.608691	0.846118	0.616333	0.647245	0.737323	0.636921	0	0.743736	0.835204	0.816675	0	0	0.684449	0	0.686247	0.653315	0.805026	0.934161	0.931029	0	0	0	0	0.658376	0.470791	0.739979	0.804118	0.78719	0.908548	0.932415	0.905453	0.838228	0.835262	0.860805	0.906192	0.878431	0.946045	0.946817	0.879779	0.777845	0.735396	0.858925	0.821454	0.72735	0	0	0	0	0	0	0	0.790154	0.222591	0	0	0	0	0	0	0	0.730594	0	0	0	0	0	0	0.566163	0	0	0	0	0	0	0	0	0.791596	0.856836	0	0.808807	0.785106	0	0	0	0	0.832971	0	0	0.582351	0.752043	0	0	0	0.741372	0.875102	0	0	0.941183	0	0.83981	0.945332	0.889864	0.871548	0.833844	0.780506	0	0.753049	0.731119	0.893565	0.910073	0	0.834268	0.648865	0.753684	0.868717	0.908335	0.870607	0.838485	0.861873	0.844623	0.940011	0.927323	0.942684	0.953245
TCGA-MB-A5YA-01A	0	0	0	0.774891	0	0	0	0.636513	0.802073	0	0	0	0	0	0	0	0	0.624108	0.763084	0	0	0	0.65551	0.774562	0	0	0	0	0	0	0	0	0	0	0	0	0	0	0	0	0	0	0	0	0	0	0	0	0	0	0	0	0	0	0	0	0	0	0.70955	0.750901	0	0	0	0	0	0	0	0	0	0.811217	0.80959	0.924107	0	0	0	0	0	0	0	0.699263	0.831689	0.785852	0.75116	0.939003	0.936387	0.937159	0	0	0.837003	0.872934	0.895015	0.81536	0.815586	0.826954	0.862128	0.677652	0	0.829823	0.906287	0.898474	0	0	0.764003	0	0	0	0.839454	0.931877	0.932896	0	0	0	0	0.612563	0.688826	0.780265	0	0	0.881046	0.846904	0.790713	0.800312	0.780331	0.852753	0.767218	0	0.845829	0.868211	0.828741	0.786524	0.662832	0.843765	0.70953	0.68817	0	0	0	0	0	0	0	0.838585	0.251338	0	0	0	0	0	0.763735	0	0.78126	0	0	0	0	0	0	0.760572	0	0	0.821395	0	0	0	0	0	0.704497	0	0	0.752654	0.77432	0	0.843512	0.864924	0	0	0	0.704933	0.529914	0.711058	0	0	0.767495	0.851266	0.917237	0.773783	0	0.883446	0	0	0	0.916318	0.842874	0.861257	0.765366	0	0.814425	0.716404	0.904967	0.912617	0	0.861173	0.818701	0.722775	0.701958	0.747101	0.849071	0.844408	0.848481	0.854726	0.919285	0.908652	0.931098	0.958882
TCGA-MB-A8JK-01A	0	0	0	0.855111	0	0	0	0	0.747715	0	0	0	0	0	0	0	0	0.677547	0.744181	0	0	0	0	0.75447	0	0	0	0	0	0	0	0	0	0	0	0	0	0	0	0	0	0	0	0	0	0	0	0	0	0	0	0	0	0	0	0	0	0	0	0.827211	0	0	0	0	0	0	0	0	0	0.751281	0.774072	0.895768	0	0	0.702925	0	0	0	0	0	0	0.83924	0.6486	0.916489	0.922024	0.915137	0	0	0.86835	0.909562	0.884131	0.836044	0.83086	0.861473	0.904075	0.613128	0	0.764366	0.823635	0.890653	0	0	0.750877	0	0	0	0.760529	0.91614	0.923627	0	0	0	0	0	0	0.550062	0	0	0.586898	0.815289	0.920485	0	0.731602	0.748693	0.653062	0	0.808915	0.823171	0.831181	0.69598	0.68979	0.769265	0.596545	0.841257	0	0	0	0	0	0	0	0.764009	0.548586	0	0	0	0	0	0.802381	0	0.725322	0	0	0	0	0	0	0.746577	0	0	0	0	0	0	0	0	0.554299	0	0	0.617705	0	0	0.853789	0	0	0	0	0	0.572261	0.690888	0	0	0	0.809833	0.845388	0.739925	0	0.89647	0	0	0	0.908546	0.965034	0.94157	0.735808	0.849774	0.892114	0.88113	0.949943	0.952816	0.846281	0.874786	0.950653	0.935806	0.865782	0.86895	0.917264	0.934134	0.955052	0.869943	0.953566	0.953456	0.950236	0.974016
TCGA-MB-A8JL-01A	0	0	0.889194	0.829729	0	0	0.623502	0.654228	0.781457	0	0	0	0	0	0	0	0	0.696223	0.686133	0	0	0	0	0.730565	0	0	0	0	0	0	0	0	0	0	0	0	0	0	0	0	0	0	0	0	0	0	0	0	0	0	0	0	0	0	0	0	0	0	0.672991	0.83285	0	0	0	0	0	0	0.922367	0	0	0.82311	0.891592	0.874021	0	0	0.765684	0	0	0	0	0	0	0.752043	0.797855	0.938596	0.943429	0.922435	0	0	0.934891	0.936555	0.974742	0.805448	0.951732	0.95503	0.970609	0.72197	0	0.858279	0.918493	0.951391	0.708883	0.709776	0.94408	0.937312	0	0	0.783835	0.9388	0.93899	0	0	0	0	0	0	0.525003	0	0	0	0.694794	0.844694	0	0.579227	0.730725	0	0	0.66994	0.7574	0.829968	0.646289	0.668591	0.653043	0.525783	0.850744	0	0	0	0	0	0	0	0.777068	0.663699	0.865528	0	0	0	0	0.750295	0	0.807278	0	0	0	0	0	0	0.659101	0	0	0.784942	0	0	0	0	0	0.549238	0	0	0.695632	0	0	0.785786	0	0	0	0	0	0.594795	0	0	0	0	0.827191	0.832499	0	0	0.842629	0	0	0	0.772733	0.865214	0.85211	0.604085	0	0.707422	0.763928	0.807332	0	0	0.828101	0.80269	0.884143	0.749278	0.738466	0.849766	0.832456	0.761703	0.707905	0.84868	0.899655	0.897364	0.932995
TCGA-MJ-A68H-01A	0	0	0.889567	0.748635	0	0	0	0.679575	0.824683	0	0	0	0	0	0	0	0	0.655021	0.750321	0	0	0.67211	0.654919	0.790201	0	0	0	0	0	0	0	0	0	0	0	0	0	0	0	0	0	0	0	0	0	0	0	0	0	0	0	0	0	0	0	0	0	0	0.715967	0.832171	0	0	0	0	0	0	0	0	0	0.832366	0.877204	0.90056	0	0.772538	0.688841	0	0	0	0	0.98022	0.900289	0.869088	0.765178	0.961933	0.957184	0.973246	0	0	0.907191	0.939097	0.933252	0.740746	0.88265	0.927857	0.95203	0.689449	0	0.849626	0.900227	0.951556	0	0.646154	0.898255	0.869493	0	0	0.798162	0.929405	0.916842	0	0	0	0	0	0	0.476608	0	0	0	0.790442	0.897051	0	0.5705	0.734413	0	0	0.680407	0.736389	0.746077	0.608382	0.602724	0.710175	0.645154	0	0	0	0	0	0	0	0	0.793633	0.58948	0.933179	0	0	0	0	0	0	0.866585	0	0	0	0	0	0	0.839622	0	0	0	0	0.76081	0	0	0.933873	0.574251	0	0	0.664747	0	0	0.747473	0.837114	0.725556	0	0	0.711942	0.548044	0.826001	0	0	0.789647	0.820935	0.861182	0.798717	0	0.883239	0	0	0	0.830501	0.896325	0.868482	0.379665	0.791615	0.78868	0.796645	0.872234	0	0	0.827677	0.784853	0.798806	0.771569	0.690243	0.879302	0.838076	0.798309	0.75961	0.836551	0.897177	0.908071	0.940099
TCGA-MJ-A68J-01A	0	0	0	0.850334	0	0	0	0	0.699961	0	0	0	0	0	0	0	0	0	0.733586	0	0	0	0	0.71623	0	0	0	0	0	0	0	0	0	0	0	0	0	0	0	0	0	0	0	0	0	0	0	0	0	0	0	0	0	0	0	0	0	0	0	0.82006	0	0	0	0	0	0	0	0	0	0.801393	0.7564	0.829701	0	0	0.845764	0	0	0	0	0	0	0.789386	0.766368	0.965993	0.959425	0.927047	0	0	0.899218	0.912356	0.893638	0.874888	0.825103	0.839521	0.871711	0	0	0.800731	0.763112	0.884419	0.723868	0.619386	0.861755	0.751932	0	0	0.777449	0.907225	0.924543	0	0	0	0	0	0.659165	0.570926	0	0	0.780671	0.822018	0.895337	0	0.661977	0.723893	0.749629	0	0.832512	0.845095	0.809782	0.714921	0.70215	0.765371	0.686717	0.815865	0	0	0	0	0	0	0	0.672921	0.445182	0	0	0	0	0	0.80644	0	0.750476	0	0	0	0	0	0	0.755326	0	0.88877	0	0	0	0	0	0	0.751221	0	0	0.680973	0	0	0.830212	0.892673	0	0	0	0.803409	0.547346	0	0.808562	0	0.672396	0.84119	0.893194	0.772109	0	0.848787	0	0	0	0.94107	0.9239	0.904656	0.829665	0.807358	0.894497	0.854201	0.933182	0.860542	0	0.826609	0.857157	0.949719	0.85919	0.860974	0.946554	0.894799	0.925015	0.839353	0.921855	0.939777	0.944176	0.958387
TCGA-MJ-A850-01A	0	0	0.868874	0.80283	0	0	0.61804	0.706873	0.840475	0	0	0	0	0	0	0	0	0.581451	0.723465	0	0	0.601619	0.69582	0.842586	0	0	0	0	0	0	0	0	0	0	0	0	0	0	0	0	0	0	0	0	0	0	0	0	0	0	0	0	0	0	0	0	0	0.618751	0.683308	0.85441	0	0	0	0	0	0	0	0	0	0.816	0.852731	0.897578	0	0	0.710976	0	0	0	0	0.843228	0.790611	0.672059	0.755458	0.942162	0.952057	0.933721	0	0	0.858273	0.894975	0.909795	0.824767	0.850393	0.888701	0.900268	0.735805	0	0.850925	0.902348	0.922859	0	0	0.849955	0	0	0.753717	0.948913	0.965982	0.977864	0	0	0	0	0.600932	0.702026	0.84882	0	0	0.724968	0.801949	0.865394	0.745521	0.801516	0.805733	0.595193	0	0.770122	0.77387	0.762725	0.692032	0.704565	0.820346	0.787164	0.78026	0	0	0	0	0	0	0	0.862077	0.819742	0	0	0	0	0.917174	0.793211	0	0.889051	0	0	0	0	0	0	0.756089	0	0.849543	0.774543	0	0.811102	0	0	0	0.845476	0.827359	0	0.784012	0.710916	0	0.774443	0.794563	0	0.839235	0	0.865371	0.792369	0.816019	0.765438	0	0.795392	0.863162	0.934467	0	0	0.855344	0	0	0	0.888104	0.867435	0.755974	0.687285	0	0.708893	0	0.806919	0	0	0.76711	0.732095	0	0.743264	0.793401	0.768808	0.781267	0.697932	0.786632	0.860805	0.825588	0.860797	0.918913
TCGA-MO-A47P-01A	0	0	0	0.853911	0	0	0	0.622817	0.763894	0	0	0	0	0	0	0	0	0.765301	0.732458	0	0	0.621863	0	0.73778	0	0	0	0	0	0	0	0	0	0	0	0	0	0	0	0	0	0	0	0	0	0	0	0	0	0	0	0	0	0	0	0	0	0	0.714514	0.871604	0	0	0	0	0	0.77627	0.810405	0	0	0.831831	0.779823	0.894114	0	0	0.800664	0	0	0	0.905203	0.871451	0.848601	0.823141	0.756244	0.980286	0.931892	0.934132	0	0	0.881212	0.928189	0.903106	0.790033	0.863451	0.880573	0.905188	0.594401	0	0.843567	0.882447	0.927402	0	0	0.896272	0.736716	0	0	0.72341	0.898608	0.899288	0.683672	0.802012	0	0	0.575898	0.745394	0.567624	0	0	0.791673	0.862856	0.871394	0	0.58621	0.753173	0.651721	0	0.773403	0.781856	0.835321	0.69071	0.672802	0.766362	0.752604	0.878718	0	0	0	0	0	0	0	0.851992	0.680091	0.844346	0	0	0	0	0	0	0.872723	0	0	0	0	0	0	0.718765	0	0.915954	0	0	0	0	0	0.886159	0.624031	0	0.817113	0.682579	0	0	0.769087	0	0.741025	0	0	0.791051	0.530733	0	0	0	0.793558	0.799372	0.906234	0.833335	0.983158	0.894756	0	0	0	0.874555	0.972061	0.916974	0.903687	0.825417	0.916574	0.906961	0.894797	0.850367	0.866865	0.905839	0.819855	0.771232	0.850633	0.757171	0.89578	0.885971	0.903914	0.73405	0.870209	0.927315	0.93582	0.941895
TCGA-MO-A47R-01A	0	0	0.90476	0.812135	0	0	0	0.664679	0.806875	0	0	0	0	0	0	0	0	0.674718	0.705213	0	0	0	0	0.726606	0	0	0	0	0	0	0	0	0	0	0	0	0	0	0	0	0	0	0	0	0	0	0	0	0	0	0	0	0	0	0	0	0	0	0.692222	0.828976	0	0	0	0	0	0	0	0	0	0.764545	0.793368	0.864759	0	0	0.685346	0	0	0	0	0	0	0.831283	0.756048	0.916635	0.926669	0.942967	0	0	0.908769	0.918885	0.959746	0.717531	0.927118	0.978383	0.985632	0.565642	0	0.84521	0.912951	0.960501	0	0.627135	0.912172	0.902439	0	0.690137	0.851952	0.948548	0.959422	0	0	0	0	0	0.670724	0.476608	0	0	0.668033	0.782479	0.810722	0	0.594299	0.741737	0	0	0.684938	0.779168	0.677016	0.674115	0.697695	0.76151	0.658453	0.824554	0	0	0	0	0	0	0	0.733329	0.723027	0	0	0	0	0	0.806699	0	0.797528	0	0	0	0	0	0	0.619774	0	0	0	0	0	0	0	0	0.619692	0	0	0.725124	0	0	0.766175	0	0	0	0	0	0.69936	0.696955	0	0	0.676849	0.783506	0.833722	0.844068	0	0.871007	0	0	0	0.802777	0.86889	0.851435	0.698951	0	0	0	0.843396	0	0	0.7762	0.79925	0.859402	0.710554	0	0.818457	0.813062	0.829509	0.621211	0.815969	0.869244	0.889479	0.928014
TCGA-N1-A6IA-01A	0	0	0.885789	0.743598	0	0	0	0.68111	0.827441	0	0	0	0	0	0	0	0	0.662856	0.715089	0	0	0	0	0.818466	0	0	0	0	0	0	0	0	0	0	0	0	0	0	0	0	0	0	0	0	0	0	0	0	0	0	0	0	0	0	0	0	0	0	0.698403	0.842975	0	0	0	0	0	0	0	0	0	0.789868	0.889923	0.872693	0	0	0.699035	0	0	0	0	0	0	0.811634	0.76361	0.925522	0.964608	0.972791	0	0	0.919757	0.937564	0.941509	0.783451	0.887504	0.944691	0.971697	0.570112	0	0.838525	0.924526	0.96082	0	0.702017	0.901052	0.897568	0	0	0.815775	0.947249	0.955177	0	0	0	0	0	0	0.498841	0	0	0	0.754255	0.800863	0	0.709279	0.70543	0.649306	0	0.660219	0.723453	0.806356	0.570734	0.653506	0.663805	0.640045	0	0	0	0	0	0	0	0	0.854852	0.549527	0.860721	0	0	0	0	0.783014	0	0.79523	0	0	0	0	0	0	0.710368	0	0	0.786028	0	0	0	0	0	0.531048	0	0	0.591583	0	0	0.771087	0	0.842804	0	0	0	0.597915	0.742295	0	0	0.73574	0.817861	0.838615	0	0	0.850002	0	0	0	0.899896	0.847892	0.781598	0.531587	0	0.627069	0.63813	0.785358	0	0	0.805327	0.794557	0.673464	0.771946	0.735447	0.8447	0.844476	0.787981	0.703019	0.861993	0.887154	0.895509	0.937186
TCGA-PC-A5DK-01A	0	0	0	0.814611	0	0	0	0.687509	0.829898	0	0	0	0	0	0	0	0	0.731434	0.707228	0	0	0.60629	0	0.786959	0	0	0	0	0	0	0	0	0	0	0	0	0	0	0	0	0	0	0	0	0	0	0	0	0	0	0	0	0	0	0	0	0	0	0.700522	0.847611	0	0	0	0	0	0	0	0	0	0.750796	0.857116	0.891379	0	0.765344	0.741939	0	0	0	0	0.935126	0.842659	0.821783	0.825708	0.982253	0.9765	0.968956	0	0	0.906292	0.92835	0.934235	0.724522	0.903622	0.890829	0.923453	0.602918	0	0.818894	0.902908	0.938103	0	0.642606	0.883596	0.832094	0	0	0.763115	0.900352	0.925348	0	0	0	0	0	0.66803	0.573603	0.745415	0	0.677277	0.764863	0.836867	0	0.616147	0.74347	0.661799	0	0.786289	0.811889	0.824101	0.646728	0.676145	0.776298	0.727099	0.75626	0	0	0	0	0	0	0	0.836241	0.685644	0.809692	0	0	0	0	0.791838	0	0.839171	0	0	0	0	0	0	0.854628	0	0	0.80307	0	0	0	0	0	0.614237	0	0	0.658784	0	0	0.714037	0	0	0	0	0.720193	0.553471	0.700295	0	0	0.748846	0.812002	0.883933	0.795165	0	0.853098	0	0	0	0.886074	0.951633	0.928408	0.26767	0.723385	0.851298	0.805876	0.861145	0.902958	0.864537	0.862037	0.803755	0.741239	0.765482	0.717097	0.883963	0.858135	0.860133	0.658077	0.862424	0.905055	0.913367	0.928781
TCGA-PC-A5DL-01A	0	0	0	0.803256	0	0	0	0.683281	0.829573	0	0	0	0	0	0	0	0	0.734774	0.727907	0	0	0.611988	0	0.760809	0	0	0	0	0	0	0	0	0	0	0	0	0	0	0	0	0	0	0	0	0	0	0	0	0	0	0	0	0	0	0	0	0	0	0.709358	0.816896	0	0	0	0	0	0	0	0	0	0.757835	0.876182	0.88069	0	0.781695	0.679326	0	0	0	0	0.891408	0.907989	0.866276	0.759836	0.979501	0.97574	0.974993	0	0	0.900208	0.940923	0.941244	0.676464	0.888808	0.909245	0.946992	0.7305	0	0.85719	0.902571	0.94428	0	0	0.885661	0.902301	0	0	0.792442	0.915058	0.926778	0	0	0	0	0.595126	0.727029	0.501968	0.739902	0	0.703971	0.810676	0.886844	0	0.660151	0.79577	0	0	0.780786	0.822906	0.85946	0.694167	0.660757	0.785243	0.672906	0.758998	0	0	0	0	0	0	0.803362	0.882349	0.830524	0.849606	0	0	0	0	0.80002	0	0.868478	0	0	0	0	0	0	0.849664	0	0	0.77897	0	0	0	0	0	0.573338	0	0	0.634237	0.795037	0	0.706234	0	0	0	0	0.731554	0.583862	0.831897	0	0	0.783155	0.828154	0.890651	0.814206	0	0.849032	0	0	0	0.908546	0.854937	0.901425	0.334404	0.782783	0.7787	0.656954	0.814821	0	0	0.84708	0.808425	0.81613	0.701835	0.726544	0.819783	0.741909	0.791926	0.690266	0.841418	0.852464	0.891736	0.933376
TCGA-PC-A5DM-01A	0	0	0.832534	0.901029	0	0	0.675579	0.700785	0.846683	0	0	0	0	0	0	0	0	0.67586	0.72226	0	0	0.629721	0	0.837143	0	0	0	0	0	0	0	0	0	0	0	0	0	0	0	0	0	0	0	0	0	0	0	0	0	0	0	0	0	0	0	0	0	0	0.639244	0.850044	0	0	0	0	0	0	0	0	0	0.873347	0.895372	0.896487	0	0	0.663005	0	0	0	0	0	0	0.72981	0.776978	0.906261	0.942968	0.95721	0	0	0.894428	0.879763	0.935382	0.794772	0.833941	0.88681	0.942134	0.559932	0	0.842405	0.894005	0.950573	0	0	0.827401	0	0	0	0.806767	0.957685	0.965186	0	0	0	0	0.580143	0.6866	0.781426	0	0	0.799255	0.809761	0.870955	0.666779	0.790874	0.825751	0.682632	0	0.803343	0.831194	0.847779	0.76974	0.708581	0.835429	0.725253	0.767714	0	0	0	0	0	0	0	0.887974	0.385182	0.841867	0	0	0	0	0.724404	0	0.843155	0	0	0	0	0	0	0.707526	0	0	0.792564	0	0.816482	0	0	0	0.841264	0	0	0.691903	0.732726	0	0.78654	0	0	0	0	0.705295	0.786578	0.801358	0	0	0.739471	0.843639	0.852098	0	0	0.876654	0	0	0	0.90284	0.851984	0.784515	0.61986	0	0.553963	0.67798	0.832906	0	0	0.840699	0.663307	0.746956	0.625283	0.714492	0.812866	0.804777	0.750368	0.663652	0.868107	0.855208	0.888776	0.950132
TCGA-PC-A5DN-01A	0	0	0.901184	0	0	0	0	0.696765	0.774985	0	0	0	0	0	0	0	0	0.743467	0.705499	0	0	0	0	0.778342	0	0	0	0	0	0	0	0	0	0	0	0	0	0	0	0	0	0	0	0	0	0	0	0	0	0	0	0	0	0	0	0	0	0	0	0.809156	0	0	0	0	0	0	0	0	0	0.844241	0.767919	0.900093	0	0	0.821602	0	0	0	0	0	0	0.826838	0.847249	0.967446	0.966953	0.92768	0	0	0.90532	0.930897	0.923131	0.87752	0.89773	0.915955	0.922002	0.652078	0	0.809262	0.839627	0.86588	0.601707	0	0.925603	0.903299	0.651658	0	0.790006	0.898901	0.903189	0	0	0	0	0	0	0.636352	0	0	0	0.767065	0.869554	0	0.654042	0.591968	0	0	0.665378	0.697838	0	0	0	0	0.671112	0	0	0	0	0	0	0	0	0.764805	0.65321	0.864443	0	0	0	0	0	0	0.793645	0	0	0	0	0	0	0.676802	0	0	0	0	0	0	0	0	0.540221	0	0	0.630758	0	0	0.830212	0	0	0	0	0.732764	0.580303	0	0	0	0	0.828589	0.860592	0.756632	0	0.87193	0	0	0	0.92445	0.966096	0.925263	0.905107	0.868079	0.91509	0.889621	0.93506	0.868736	0	0.874295	0.748828	0.839684	0.889949	0.857634	0.929884	0.903683	0.886093	0.79482	0.921252	0.93592	0.925316	0.953991
TCGA-PC-A5DO-01A	0	0	0	0.830634	0	0	0	0.668461	0.805929	0	0	0	0	0	0	0	0	0.713766	0.724192	0	0	0.616787	0	0.798792	0	0	0	0	0	0	0	0	0	0	0	0	0	0	0	0	0	0	0	0	0	0	0	0	0	0	0	0	0	0	0	0	0	0	0.684297	0.768886	0	0	0	0	0	0	0	0	0	0.769579	0.839175	0.922955	0	0.804404	0.799387	0	0	0	0	0.977303	0	0.819203	0.722653	0.961006	0.961587	0.936298	0	0	0.890982	0.908442	0.917495	0.748968	0.850408	0.862846	0.907306	0.616037	0	0.81146	0.885723	0.908179	0	0	0.853934	0.784754	0	0	0.77306	0.911335	0.916827	0	0	0	0	0	0.72554	0.52665	0	0	0.601725	0.789698	0.881923	0	0.681923	0.761856	0.643412	0	0.774322	0.814077	0.874952	0.695289	0.513677	0.770392	0.723513	0.788614	0	0	0	0	0	0	0.862902	0.902486	0.502677	0.84258	0	0	0	0	0.791937	0	0.803524	0	0	0	0	0	0	0.859233	0	0	0	0	0	0	0	0	0.585041	0	0	0.629531	0.798974	0	0.813941	0	0	0	0	0.739222	0.532353	0.665834	0	0	0.783296	0.813941	0.865811	0.831311	0	0.889025	0	0	0	0.911861	0.969108	0.928261	0.286317	0.717347	0.89341	0.833618	0.931788	0.870638	0.839249	0.931775	0.733918	0.916786	0.781634	0.7799	0.892057	0.890592	0.89717	0.800205	0.873631	0.934139	0.93203	0.953362
TCGA-PC-A5DP-01A	0	0	0	0.823551	0	0	0	0.685037	0.832014	0	0	0	0	0	0	0	0	0.748449	0.684393	0	0	0.631278	0	0.823993	0	0	0	0	0	0	0	0	0	0	0	0	0	0	0	0	0	0	0	0	0	0	0	0	0	0	0	0	0	0	0	0	0	0	0.70115	0.842898	0	0	0	0	0	0	0.844966	0	0	0.874895	0.850611	0.880283	0	0.773875	0.668463	0	0	0.982034	0	0.990374	0.916155	0.804733	0.76294	0.966173	0.966753	0.981717	0	0	0.911385	0.940688	0.939395	0.757823	0.899149	0.924554	0.957868	0.722385	0	0.856065	0.921304	0.953458	0.618425	0.641717	0.880256	0.897062	0	0	0.76381	0.918355	0.917076	0	0	0	0	0	0	0.562473	0	0	0	0.805132	0.710454	0	0.579594	0.737841	0	0	0.658684	0.722812	0	0.609404	0.586757	0.729052	0.735868	0.847363	0	0	0	0	0	0	0	0.871608	0.677975	0.819109	0	0	0	0	0.793892	0	0.872687	0	0	0	0	0	0	0.853469	0	0	0.80951	0	0	0	0	0	0.659546	0	0	0.689628	0	0	0.761981	0	0.752636	0	0	0.741799	0.548737	0.774472	0	0	0.724273	0.81227	0.88322	0.82405	0	0.91776	0	0	0	0.776019	0.920236	0.897148	0.350006	0.763718	0.76142	0.762397	0.869123	0	0	0.876676	0.802064	0.793864	0.701218	0	0.845091	0.831114	0.830097	0.675635	0.858264	0.88899	0.907157	0.932445
TCGA-PT-A8TR-01A	0	0	0.870036	0.769368	0	0	0.667452	0.703848	0.829863	0	0	0	0	0	0	0	0.645329	0.722561	0.726394	0	0	0.654817	0.686177	0.813989	0	0	0	0	0	0	0	0	0	0	0	0	0	0	0	0	0	0	0	0	0	0	0	0	0	0	0	0	0	0	0	0	0	0	0.629403	0.780112	0	0	0	0	0	0	0	0	0	0.808323	0.893989	0.891269	0	0	0.745067	0	0	0	0	0	0	0.756806	0.815197	0.967015	0.97542	0.94156	0	0	0.916622	0.904106	0.971441	0.63506	0.948889	0.96216	0.957372	0.675087	0.729683	0.896746	0.909068	0.942517	0.657103	0.74282	0.914513	0.884004	0	0	0.848336	0.954375	0.950297	0	0	0	0	0.599289	0.627924	0.840913	0	0	0	0.718564	0.770043	0	0.645709	0.747803	0	0	0.688761	0.627154	0.696261	0.590694	0.734302	0.710526	0.670947	0.844347	0	0	0	0	0	0	0	0.804004	0.502677	0.854326	0	0	0	0	0	0	0.888606	0	0	0	0	0	0	0.821984	0	0.915547	0.757698	0	0	0	0	0	0.740047	0	0	0.643766	0	0	0.762891	0	0.776009	0	0	0.683848	0.535522	0.739968	0	0	0.747758	0.853341	0.852886	0	0	0.887983	0	0	0	0.845086	0.864054	0.804075	0.71628	0.78079	0.720788	0	0.841486	0	0	0.579188	0.677469	0.771505	0.72636	0	0.75067	0.584667	0.745869	0.754279	0.862696	0.829545	0.833693	0.908644
TCGA-QC-A6FX-01A	0	0	0	0.822349	0	0	0	0.632592	0.791116	0	0	0	0	0	0	0	0	0.639276	0.703772	0	0	0	0	0.783061	0	0	0	0	0	0	0	0	0	0	0	0	0	0	0	0	0	0	0	0	0	0	0	0	0	0	0	0	0	0	0	0	0	0	0.688514	0.769767	0	0	0	0	0	0	0	0	0	0.862137	0.797738	0.911842	0	0	0.786921	0	0	0	0	0	0	0.755659	0.63905	0.910998	0.940503	0.925935	0	0	0.820763	0.853685	0.862053	0.867422	0.788022	0.788427	0.868033	0.622929	0	0.79134	0.824341	0.902704	0	0	0.769228	0	0	0	0.782406	0.925173	0.940744	0	0.774673	0	0	0.547565	0.68008	0.747616	0	0	0.882259	0.847795	0.779349	0.733956	0.814901	0.834039	0.831416	0.696034	0.893151	0.89506	0.871823	0.810873	0.768605	0.864533	0.819345	0.696847	0	0	0	0	0	0	0	0.630136	0.34826	0	0	0	0	0	0.805307	0	0.795005	0	0	0	0	0	0	0.768371	0	0	0	0	0	0	0	0	0.732321	0	0	0.705204	0.77308	0	0.829857	0	0	0	0	0.722566	0.553471	0.74462	0	0	0.771061	0.805388	0.873363	0	0	0.876213	0	0	0	0.893587	0.891802	0.863204	0.799776	0	0.811299	0.799599	0.878384	0.84338	0	0.871185	0.881019	0.917131	0.800061	0.846627	0.889448	0.856821	0.847521	0.803968	0.911749	0.918895	0.928121	0.958503
TCGA-QC-A7B5-01A	0	0	0	0.823551	0	0	0	0	0.750596	0	0	0	0	0	0	0	0	0.685123	0.712391	0	0	0	0	0.816673	0	0	0	0	0	0	0	0	0	0	0	0	0	0	0	0	0	0	0	0	0	0	0	0	0	0	0	0	0	0	0	0	0	0	0	0.842975	0	0	0	0	0	0	0	0	0	0.78771	0.775731	0.881136	0	0	0.708341	0	0	0	0	0.808497	0.785968	0.708921	0.764578	0.936554	0.925084	0.942722	0	0	0.730276	0.855092	0.828085	0.912631	0.753865	0.800726	0.826163	0.723175	0	0.771967	0.87449	0.854123	0.622577	0	0.743153	0	0	0.654585	0.82333	0.951162	0.959483	0	0	0	0	0.609154	0.543844	0.713018	0	0.755326	0.872163	0.897549	0.763463	0.843876	0.822334	0.855717	0.797953	0	0.868449	0.882046	0.887156	0.785566	0.651989	0.845128	0.703282	0.783272	0	0	0	0	0	0	0	0.729427	0.823308	0	0	0	0	0	0.794568	0	0.800781	0	0	0	0	0	0	0.813649	0	0	0	0	0.755682	0	0	0	0.812889	0	0	0.724963	0.752756	0	0.879195	0.88704	0	0.853589	0	0.711148	0.839879	0.681849	0	0	0.707101	0.82001	0.877157	0.845071	0	0.898156	0	0	0	0.877568	0.880042	0.810424	0.798996	0	0.743237	0.740856	0.862144	0	0	0.861266	0.626032	0.782178	0.804693	0.883319	0.856706	0.846483	0.815151	0.829692	0.929992	0.924	0.930357	0.959794
TCGA-QC-AA9N-01A	0	0	0.831367	0.736367	0	0	0.63821	0.723611	0.858855	0	0	0	0	0	0	0	0	0.664422	0.766224	0	0	0.620659	0.708474	0.845417	0	0	0	0	0	0	0	0	0	0	0	0	0	0	0	0	0	0	0	0	0	0	0	0	0	0	0	0	0	0	0	0	0	0	0.632722	0.834113	0	0	0	0	0	0	0	0	0	0.893075	0.806577	0.891718	0	0	0.766526	0	0	0	0	0	0	0.591974	0.706514	0.887197	0.931653	0.920541	0	0	0.867122	0.888608	0.906163	0.81999	0.879839	0.904096	0.931334	0.599157	0.679282	0.832054	0.887912	0.956832	0	0	0.830633	0	0	0	0.861821	0.954129	0.963538	0	0	0	0	0.596336	0.539078	0.762084	0	0	0.731231	0.838759	0.898426	0.667298	0.796062	0.829695	0.691515	0	0.820375	0.843021	0.845657	0.756394	0.76014	0.847926	0.714874	0.762557	0	0	0	0	0	0	0	0.861874	0.396442	0.866505	0	0	0	0	0.755865	0	0.83982	0	0	0	0	0	0	0.717978	0	0	0.794029	0	0	0	0	0	0.799986	0	0	0.67934	0.764485	0	0.826793	0	0	0	0	0.684584	0.560517	0.737364	0	0	0.71227	0.866026	0.902525	0	0	0.879508	0	0	0	0.858847	0.867138	0.789539	0.632139	0	0.522303	0	0.798689	0	0	0.761384	0.657621	0.730052	0.7492	0.775051	0.827232	0.833653	0.780877	0.735163	0.861009	0.859833	0.887687	0.955846
TCGA-QQ-A5V2-01A	0	0	0	0.855934	0	0	0	0	0.656195	0	0	0	0	0	0	0	0	0	0.673793	0	0	0	0	0.759529	0	0	0	0	0	0	0	0	0	0	0	0	0	0	0	0	0	0	0	0	0	0	0	0	0	0	0	0	0	0	0	0	0	0	0	0.843825	0	0	0	0	0	0	0	0	0	0.776724	0.736643	0.808682	0	0	0.722188	0	0	0	0	0.76896	0.886462	0.753467	0.827093	0.898047	0.915122	0.910847	0	0	0.758596	0.843568	0.737441	0.934346	0.738015	0.738318	0.837975	0.739026	0	0.798681	0.887618	0.866739	0	0	0.708567	0	0.692369	0.698666	0.844193	0.932116	0.932004	0	0	0	0	0.57794	0.696027	0.744734	0.817142	0.86848	0.86788	0.891132	0.809634	0.856592	0.841083	0.869797	0.875846	0.781528	0.902893	0.940005	0.881242	0.792867	0.739866	0.862114	0.816423	0.755335	0	0	0	0	0	0	0	0.746511	0.237865	0	0	0	0	0	0.783228	0	0.690449	0	0	0	0	0	0	0.814579	0	0	0	0	0	0	0	0	0.770542	0.78217	0	0.763073	0.783051	0	0	0.878084	0	0.862768	0	0.678382	0.770542	0.703603	0	0	0	0.836752	0.886021	0.82652	0	0.878925	0	0	0.871742	0.88032	0.847459	0.822803	0.800207	0	0.789777	0.778337	0.866465	0	0	0.854229	0.63822	0.774733	0.864579	0.915013	0.875516	0.839465	0.853921	0.849063	0.930021	0.906568	0.934826	0.947299
TCGA-QQ-A5V9-01A	0	0	0	0.84089	0	0	0	0	0.677867	0	0	0	0	0	0	0	0	0	0.74795	0	0	0	0	0.751425	0	0	0	0	0	0	0	0	0	0	0	0	0	0	0	0	0	0	0	0	0	0	0	0	0	0	0	0	0	0	0	0	0	0	0.725427	0.826766	0	0	0	0	0	0	0	0	0	0.787321	0.762118	0.829565	0	0	0.719583	0	0	0	0	0.897621	0.78862	0.715928	0.747885	0.932435	0.912724	0.932151	0	0	0.804433	0.824486	0.83923	0.908688	0.771746	0.827253	0.813237	0.729261	0	0.815523	0.839641	0.845473	0.604812	0	0.761671	0	0	0.667064	0.834479	0.935156	0.93434	0	0	0	0	0.595299	0.566514	0.776705	0.736374	0.74294	0.880118	0.845384	0.790942	0.663335	0.78175	0.778536	0.774499	0	0.859842	0.877618	0.838303	0.649864	0.70344	0.790103	0.760709	0.738454	0	0	0	0	0	0	0	0.569967	0.263391	0	0	0	0	0	0.772857	0	0.833092	0	0	0	0	0	0	0.810335	0	0	0	0	0	0	0	0	0.787828	0	0	0.754236	0	0	0.853494	0.881572	0	0.861454	0	0.720921	0.547346	0.736869	0	0	0.737204	0.753626	0.892123	0	0	0.928555	0	0.874263	0.817305	0.898219	0.921569	0.881016	0.71773	0.865019	0.861061	0.820138	0.930552	0.888586	0.859434	0.865602	0.597347	0.850104	0.839328	0.937697	0.951096	0.877688	0.86205	0.86953	0.946099	0.9486	0.951481	0.96037
TCGA-QQ-A5VA-01A	0	0	0	0	0	0	0	0.606034	0.765054	0	0	0	0	0	0	0	0	0.656917	0.744851	0	0	0	0	0.776664	0	0	0	0	0	0	0	0	0	0	0	0	0	0	0	0	0	0	0	0	0	0	0	0	0	0	0	0	0	0	0	0	0	0	0	0.824604	0	0	0	0	0	0	0	0	0	0.786931	0.859791	0.860881	0	0	0.828674	0	0	0	0	0	0	0.824961	0.740626	0.964887	0.945474	0.906964	0	0	0.857961	0.907367	0.872048	0.853889	0.814489	0.879311	0.885866	0	0	0.829604	0.866292	0.889039	0.628024	0	0.846891	0	0	0	0.72013	0.903602	0.906872	0	0	0	0	0	0.666654	0.564793	0	0	0.742238	0.847257	0.861429	0	0.659831	0.725046	0.781657	0	0.852071	0.864471	0.839903	0.640607	0.670509	0.774797	0.681253	0.78426	0	0	0	0	0	0	0	0.84646	0.526781	0.857198	0	0	0	0	0.795718	0	0.727014	0	0	0	0	0	0	0.684745	0	0	0.823665	0	0	0	0	0	0.504747	0	0	0.670354	0.801289	0	0.782203	0	0	0	0	0.715496	0.791412	0.682235	0.841203	0	0.75569	0.815783	0.860096	0.877775	0	0.939494	0	0	0	0.936899	0.967006	0.896044	0.789662	0.860709	0.895311	0.787413	0.957675	0.947333	0	0.873361	0.852504	0.881406	0.867723	0.907885	0.931963	0.906779	0.93115	0.801696	0.897135	0.944041	0.939152	0.960254
TCGA-QQ-A5VB-01A	0	0	0	0.809338	0	0	0	0	0.794867	0	0	0	0	0	0	0	0	0.666321	0.701043	0	0	0	0	0.801521	0	0	0	0	0	0	0	0	0	0	0	0	0	0	0	0	0	0	0	0	0	0	0	0	0	0	0	0	0	0	0	0	0	0	0.718019	0.799963	0	0	0	0	0	0	0	0	0	0.833086	0.770486	0.889809	0	0	0.735641	0	0	0	0	0	0	0.741765	0.773562	0.908007	0.941328	0.95611	0	0	0.813102	0.903975	0.873536	0.846895	0.735457	0.847736	0.890613	0.619389	0	0.815397	0.820465	0.888969	0	0	0.789492	0	0	0	0.798357	0.929253	0.947485	0	0	0	0	0	0.564393	0.74581	0	0	0.866937	0.836694	0.764734	0.725635	0.787656	0.803039	0.82385	0	0.873615	0.907348	0.868478	0.730543	0.655615	0.831436	0.771014	0.720594	0	0	0	0	0	0	0	0.738366	0.274293	0	0	0	0	0	0.767718	0	0.784367	0	0	0	0	0	0	0.808642	0	0	0	0	0	0	0	0	0.780314	0	0	0.756921	0.725687	0	0.827702	0.895012	0	0	0	0.726864	0.770899	0.696039	0	0	0.727039	0.834852	0.886225	0.816659	0	0.882676	0	0	0	0.914779	0.8635	0.868287	0.78679	0	0.779281	0.797769	0.909161	0	0	0.862833	0.817769	0.696369	0.86213	0.690115	0.875913	0.889407	0.837012	0.771808	0.915068	0.918823	0.936699	0.962722
TCGA-QQ-A5VC-01A	0	0	0.902761	0.770119	0	0	0	0.715059	0.840171	0	0	0	0	0	0	0	0.641062	0.707398	0.759635	0	0	0.625235	0	0.814204	0	0	0	0	0	0	0	0	0	0	0	0	0	0	0	0	0	0	0	0	0	0	0	0	0	0	0	0	0	0	0	0	0	0	0.665581	0.724936	0	0	0	0	0	0	0	0	0	0.855764	0.842934	0.8878	0	0	0.74158	0	0	0	0	0	0	0.750694	0.783838	0.900311	0.936975	0.943824	0	0	0.87908	0.885993	0.893477	0.80953	0.842873	0.868534	0.928188	0.677652	0	0.849327	0.897133	0.924538	0	0	0.835855	0	0	0	0.809662	0.951109	0.962503	0	0	0	0	0.593633	0.698445	0.721528	0	0	0.855635	0.823751	0.807621	0.65299	0.820028	0.851158	0.7603	0	0.827275	0.843553	0.885824	0.813238	0.718637	0.868803	0.790085	0.737743	0	0	0	0	0	0	0	0.743181	0.293402	0	0	0	0	0	0.790048	0	0.846345	0	0	0	0	0	0	0.753199	0	0	0.816161	0	0.752979	0	0	0	0.800625	0	0	0.748308	0.796977	0	0.8318	0.884546	0	0	0	0.675217	0.557371	0.703292	0	0	0.748031	0.864879	0.910461	0	0	0.889137	0	0	0	0.851824	0.839698	0.812638	0.664832	0	0.673646	0	0.798795	0	0	0.832861	0.639749	0.746956	0.740418	0.771842	0.828873	0.766421	0.794577	0.778467	0.810073	0.854891	0.901076	0.940792
TCGA-QQ-A5VD-01A	0	0	0	0.824504	0	0	0	0	0.737083	0	0	0	0	0	0	0	0	0	0.687318	0	0	0	0	0.777113	0	0	0	0	0	0	0	0	0	0	0	0	0	0	0	0	0	0	0	0	0	0	0	0	0	0	0	0	0	0	0	0	0	0	0	0.845734	0	0	0	0	0	0	0	0	0	0.729262	0.808438	0.810241	0.753225	0	0.784525	0	0	0	0	0.717222	0.828448	0.717231	0.820185	0.965856	0.964794	0.942389	0.733092	0	0.855836	0.894203	0.828448	0.875225	0.710806	0.797546	0.808164	0.747902	0	0.818215	0.913894	0.855753	0.554658	0	0.769069	0	0	0.690613	0.856972	0.920614	0.909455	0	0	0	0.713643	0	0.650714	0.790219	0	0.697195	0.869758	0.80763	0.828974	0.801373	0.725891	0.745447	0.733326	0	0.788304	0.828484	0.786958	0.609607	0.761192	0.682942	0.669535	0.838569	0	0	0	0	0	0	0	0.800632	0.810166	0	0	0	0	0	0	0	0.814985	0	0	0	0	0	0	0.795921	0	0	0	0	0	0	0	0	0.805399	0.833417	0.898653	0.780007	0.699718	0	0.869428	0.823509	0	0.851703	0	0.780423	0.824247	0.707847	0.749627	0	0.596543	0.873812	0.883382	0.80753	0	0.88187	0	0.868245	0.84096	0.924501	0.896295	0.885252	0.698096	0.912125	0.878106	0.858072	0.916405	0.892618	0.868488	0.863804	0.583828	0.738361	0.873858	0.92006	0.940354	0.917672	0.829607	0.896404	0.950819	0.942056	0.945004	0.964586
TCGA-QQ-A8VB-01A	0	0	0.912252	0.850715	0	0	0.615138	0.60263	0.738407	0	0	0	0	0	0	0	0	0.776451	0.668362	0	0	0	0	0.750065	0	0	0	0	0	0	0	0	0	0	0	0	0	0	0	0	0	0	0	0	0	0	0	0	0	0	0	0	0	0	0	0	0	0	0	0.787993	0	0	0	0	0	0.807717	0.835402	0	0	0.748481	0.769304	0.865914	0	0	0.794559	0	0	0	0	0	0	0.852178	0.88792	0.982192	0.979929	0.943927	0	0.855084	0.984068	0.994658	0.935841	0.846495	0.995033	0.979854	0.954641	0.642862	0	0.838946	0.856565	0.920211	0.768227	0.747068	1	0.955253	0.627924	0	0.886839	0.922824	0.9006	0	0	0	0	0	0	0.60263	0	0	0	0	0	0	0.400424	0.638701	0	0	0.550305	0	0	0	0	0	0	0	0	0	0	0	0	0	0	0.707167	0.781377	0.846317	0	0	0	0	0.787307	0	0.683377	0	0	0	0	0	0	0.82997	0	0	0.786028	0.773922	0	0	0	0	0.540847	0	0	0.398959	0	0	0.858702	0	0	0	0	0.66223	0.56175	0.748573	0.831429	0	0.672851	0.79612	0.831881	0	0	0.877811	0	0	0	0.780605	0.862839	0.868076	0.5247	0.780197	0.639553	0.738726	0.822484	0	0	0.594097	0.624737	0.707624	0.744495	0	0.763068	0.682133	0.805939	0.683891	0.811436	0.841309	0.807007	0.878296
TCGA-QQ-A8VD-01A	0	0	0	0	0	0	0	0.625462	0.724983	0	0	0	0	0	0	0	0	0.677786	0.721308	0	0	0	0	0.652916	0	0	0	0	0	0	0	0	0	0	0	0	0	0	0	0	0	0	0	0	0	0	0	0	0	0	0	0	0	0	0	0	0	0	0	0.816506	0	0	0	0	0	0.79924	0	0	0	0.745602	0.776434	0.875145	0	0	0.822418	0	0	0	0	0	0	0.771476	0.8615	0.991292	0.977192	0.948213	0.727448	0	0.939216	0.947136	0.919157	0.86453	0.911891	0.908588	0.91414	0.713556	0	0.831598	0.866754	0.916436	0.803311	0.766662	0.969735	0.95902	0.664737	0	0.740457	0.902981	0.910886	0	0	0	0	0	0	0.604234	0	0	0	0	0	0	0.397338	0.617453	0	0	0.501738	0	0	0	0	0	0	0	0	0	0	0	0	0	0	0	0.691753	0	0	0	0	0	0	0	0.788429	0	0	0	0	0	0	0.69637	0	0	0.807536	0	0	0	0	0	0.532408	0	0	0.648098	0	0	0.819858	0	0	0	0	0	0.597475	0	0.795472	0	0.720012	0.826288	0.868895	0.767114	0	0.854806	0	0	0	0.912577	0.930418	0.904448	0.853805	0.886159	0.914152	0.852921	0.899113	0	0	0.864046	0.740927	0.832784	0.808511	0.822291	0.915777	0.84407	0.883707	0.713484	0.909321	0.93041	0.914343	0.943246
TCGA-QQ-A8VF-01A	0	0	0.873598	0.870911	0	0	0.660177	0.722157	0.860673	0	0	0	0	0	0	0	0.648404	0.625766	0.777585	0	0	0.611821	0.75394	0.869015	0	0	0	0	0	0	0	0	0	0	0	0	0	0	0	0	0	0	0	0	0	0	0	0	0	0	0	0	0	0	0	0	0	0.627275	0.631076	0.750383	0	0	0	0	0	0	0.83871	0	0	0.909471	0.930571	0.893401	0	0	0.63217	0	0	0	0	0	0	0.574489	0.689881	0.872995	0.901508	0.925459	0	0	0.852317	0.866706	0.937	0.81161	0.833136	0.890004	0.954632	0.535915	0.738292	0.87452	0.903558	0.951168	0	0	0.795334	0	0	0.679551	0.760654	0.937635	0.964654	0	0	0	0	0.548914	0.689337	0.817254	0	0	0.814638	0.799193	0.877115	0.668583	0.782248	0.846683	0.808992	0	0.841057	0.848823	0.863541	0.836514	0.764079	0.878241	0.819726	0.761382	0	0	0	0	0	0	0	0.815798	0.52447	0.855077	0	0	0	0	0	0	0.793188	0	0	0	0	0	0	0.724132	0	0	0.807436	0	0.754905	0	0	0	0.58255	0	0	0.649559	0.795224	0	0.757958	0	0	0	0	0.712281	0.624994	0.759868	0	0	0.714291	0.807679	0.883601	0	0	0.908952	0	0	0	0.820095	0.788183	0.723582	0.7338	0	0	0	0.766904	0	0	0.85039	0.65566	0.727477	0.645495	0	0.741941	0.789141	0.799079	0.676082	0.793268	0.835649	0.894706	0.94839
TCGA-QQ-A8VG-01A	0	0	0.896921	0.82003	0	0	0	0.61771	0.793127	0	0	0	0	0	0	0	0	0.661923	0.722791	0	0	0	0	0.793118	0	0	0	0	0	0	0	0	0	0	0	0	0	0	0	0	0	0	0	0	0	0	0	0	0	0	0	0	0	0	0	0	0	0	0.712948	0.896735	0	0	0	0	0	0.821727	0.943553	0	0	0.944594	0.909167	0.909884	0.836749	0.760959	0.959833	0.877457	0	0	0	0	0	0.730468	0.628747	0.907262	0.909986	0.888847	0	0	0.810359	0.889434	0.884	0.75956	0.73928	0.851816	0.884735	0.639599	0	0.752749	0.864635	0.898405	0	0	0.780648	0	0	0	0.713816	0.886407	0.92115	0	0	0	0	0	0.664222	0.590681	0	0	0.853251	0.836694	0.88525	0	0.559037	0.756369	0.825632	0	0.88331	0.909377	0.84866	0.682081	0.647825	0.783215	0.716829	0.776652	0	0	0	0	0	0	0	0.777334	0.576172	0.87128	0	0	0	0	0	0	0.702653	0	0	0	0	0	0	0.879355	0	0	0	0	0	0	0	0	0.589065	0	0.825536	0.667405	0.790473	0	0.761676	0	0	0	0	0.719879	0.792734	0.6892	0	0.808991	0.755941	0.806943	0.868972	0.751523	0	0.894676	0	0	0	0.93268	0.955365	0.915086	0.779476	0.727806	0.900294	0.83523	0.934267	0.947848	0.871578	0.89319	0.824942	0.877146	0.884524	0.887898	0.94064	0.905825	0.924551	0.761609	0.915152	0.939582	0.936229	0.96178
TCGA-QQ-A8VH-01A	0	0	0.8791	0.793662	0	0	0.707678	0.734202	0.827891	0	0	0	0	0	0	0	0	0.621568	0.714058	0	0	0.630198	0	0.829172	0	0	0	0	0	0	0	0	0	0	0	0	0	0	0	0	0	0	0	0	0	0	0	0	0	0	0	0	0	0	0	0	0	0	0.63692	0.843362	0	0	0	0	0	0	0.819254	0	0	0.832554	0.913838	0.886798	0	0	0.814985	0	0	0	0	0	0	0.629809	0.706514	0.914878	0.940091	0.941662	0	0	0.923763	0.938287	0.974568	0.674423	0.931057	0.993225	0.990023	0.557878	0	0.871101	0.940709	0.956816	0	0.620622	0.912211	0.822625	0	0	0.842217	0.962646	0.970262	0	0	0	0	0	0	0.462761	0	0	0	0	0.878148	0	0.61111	0.721188	0	0	0.676672	0	0	0	0	0.573439	0.613201	0	0	0	0	0	0	0	0	0.77795	0.568492	0	0	0	0	0	0.745184	0	0.843348	0	0	0	0	0	0	0.862283	0	0	0.707571	0.801592	0.756369	0	0	0	0.727121	0	0	0.549328	0	0	0.682334	0	0.746448	0	0	0	0.552807	0.794987	0	0	0	0.779456	0.844535	0	0	0.862496	0	0	0	0.710973	0.736887	0.778069	0.68121	0	0	0	0.786776	0	0	0.730377	0.669887	0.802299	0.685356	0	0.738631	0.659885	0.753733	0.65821	0.827141	0.816805	0.847075	0.913838
TCGA-RN-A68Q-01A	0	0	0.85323	0.749306	0	0	0.665858	0.585086	0.830499	0	0	0	0	0	0	0	0	0.789937	0.797039	0	0	0.736344	0	0.80752	0	0	0	0	0	0	0	0	0	0	0	0	0	0	0	0	0	0	0	0	0	0	0	0	0	0	0	0	0	0	0	0	0	0	0.692789	0.926436	0.882471	0	0	0	0	0.812975	0.778538	0	0	0.926515	0.906817	0.924002	0.790698	0.847717	0.948358	0.80688	0	0	0	0.904909	0	0.745669	0.645961	0.912792	0.895626	0.923715	0	0	0.822263	0.818746	0.832235	0.831971	0.732445	0.824311	0.796174	0	0	0.778493	0.839933	0.897733	0	0	0.795709	0	0	0	0.738547	0.897864	0.92113	0.753886	0.703244	0	0	0.593721	0.678215	0.759096	0.831815	0.783857	0.866534	0.812745	0.767326	0.747622	0.791186	0.804184	0.84908	0.799112	0.917789	0.925271	0.887309	0.759193	0.615718	0.82944	0.775735	0.71895	0	0	0	0	0	0	0.853932	0.845518	0.808229	0.864046	0	0	0	0	0	0	0.796718	0	0	0	0	0	0	0.697315	0	0.832023	0	0	0	0	0	0	0.787888	0	0.775967	0.744016	0.739196	0	0.741528	0.86915	0.771225	0	0	0.661866	0.731654	0.705596	0.81706	0.77296	0.750554	0.875328	0.871074	0.817235	0	0.845059	0	0	0	0.867611	0.902564	0.809258	0.799083	0	0.88476	0.810649	0.870451	0	0	0.852023	0.597347	0.706667	0.8226	0.861464	0.890794	0.895396	0.87622	0.736445	0.888797	0.919873	0.922447	0.957682
TCGA-RN-AAAQ-01A	0	0	0.872611	0.802687	0	0	0.62773	0	0.790493	0	0	0	0	0	0	0	0	0.741815	0.737616	0	0	0.62869	0	0.816743	0	0	0	0	0	0	0	0	0	0	0	0	0	0	0	0	0	0	0	0	0	0	0	0	0	0	0	0	0	0	0	0	0	0.538156	0.684788	0.879779	0	0	0	0	0	0	0.843897	0	0	0.838164	0.854149	0.916536	0.617079	0.77826	0.830209	0	0	0	0	0.822664	0	0.782045	0.681315	0.868003	0.89512	0.908724	0	0	0.724827	0.80633	0.838756	0.901899	0.699873	0.736844	0.822388	0.756089	0	0.80759	0.840266	0.851784	0	0	0.666966	0	0	0.653082	0.797616	0.945552	0.956344	0	0	0	0.695958	0.60483	0.512739	0.859374	0.744545	0.828395	0.890599	0.894074	0.816187	0.869516	0.836724	0.864547	0.868717	0.734834	0.91999	0.934074	0.904974	0.794168	0.635671	0.866907	0.726824	0.714315	0	0	0	0	0	0	0	0.822541	0.222591	0	0	0	0	0	0.794375	0	0.760707	0	0	0	0	0	0	0.781809	0	0.897746	0	0	0	0	0	0	0.746183	0.86849	0	0.777408	0.736087	0	0.871109	0.874496	0	0.779221	0	0.719249	0.508136	0.686473	0	0	0.760829	0.852506	0.90982	0	0	0.924095	0	0	0	0.84916	0.900312	0.757921	0.824874	0	0.758073	0.678232	0.883649	0	0	0.888821	0.672472	0.786686	0.8253	0.877718	0.858917	0.825004	0.798107	0.767463	0.899233	0.891877	0.918878	0.935956
TCGA-SG-A6Z4-01A	0	0	0	0	0	0	0	0.576067	0.786481	0	0	0	0	0	0	0	0	0.686001	0.698074	0	0	0	0	0.789755	0	0	0	0	0	0	0	0	0	0	0	0	0	0	0	0	0	0	0	0	0	0	0	0	0	0	0	0	0	0	0	0	0	0	0.696347	0.857459	0	0	0	0	0	0	0	0	0	0.740362	0.862527	0.87854	0	0	0.672497	0	0	0	0	0	0	0.794181	0.651535	0.916141	0.950149	0.924679	0	0	0.929355	0.920726	0.942185	0.764652	0.914829	0.953186	0.970184	0.566402	0	0.83402	0.88049	0.949003	0	0.647688	0.881679	0.840583	0.700385	0	0.804656	0.932963	0.94231	0	0	0	0	0	0	0.592472	0	0	0	0.676885	0.768082	0	0.671934	0.718236	0	0	0.682015	0.744431	0.731073	0.636515	0.734412	0.711791	0.670202	0	0	0	0	0	0	0	0	0.772549	0.712248	0	0	0	0	0	0.808756	0	0.756515	0	0	0	0	0	0	0.734867	0	0	0	0	0	0	0	0	0.592561	0	0	0.64172	0	0	0.829321	0	0	0	0	0	0.607979	0	0	0	0.67721	0.827331	0.856798	0.784731	0	0.893634	0	0	0	0.852287	0.897289	0.889095	0.52571	0	0.81654	0.763997	0.877916	0.907779	0	0.862129	0.745319	0.925718	0.719226	0.698621	0.879397	0.879697	0.933154	0.793871	0.886346	0.919909	0.921557	0.938477
TCGA-SG-A6Z7-01A	0	0	0.887566	0.759962	0	0	0	0.604248	0.725833	0	0	0	0	0	0	0	0	0.707165	0.738361	0	0	0	0	0.804489	0	0	0	0	0	0	0	0	0	0	0	0	0	0	0	0	0	0	0	0	0	0	0	0	0	0	0	0	0	0	0	0	0	0	0	0.865197	0	0	0	0	0	0	0	0	0	0.75699	0.777016	0.870164	0	0	0.747277	0	0	0	0	0	0	0.725772	0.879249	0.978417	0.970918	0.954276	0	0	0.957635	0.979042	0.976192	0.798658	0.989522	0.988795	0.968288	0.587601	0	0.854864	0.894773	0.943371	0	0.503968	0.982162	0.923442	0.574399	0	0.92346	0.946143	0.946174	0	0	0	0	0	0	0.486533	0	0	0	0	0	0	0.351597	0.538812	0	0	0.562149	0	0	0	0	0	0	0	0	0	0	0	0	0	0	0.764805	0.590139	0.861739	0	0	0	0	0.801569	0	0.832295	0	0	0	0	0	0	0.869543	0	0	0.75521	0.775473	0	0	0	0	0.477873	0	0	0.713202	0	0	0.799858	0.886111	0	0	0	0.635869	0.77223	0.751283	0.840932	0	0	0.823877	0.853656	0	0	0.811901	0	0	0	0.796215	0.790995	0.771772	0.623687	0	0	0	0.750448	0	0	0.653216	0.805768	0	0	0	0.74451	0	0.744265	0.713101	0.777681	0.763683	0.755139	0.865866
TCGA-SG-A849-01A	0	0	0	0	0	0	0	0	0.74044	0	0	0	0	0	0	0	0	0.662577	0.724134	0	0	0	0	0.730035	0	0	0	0	0	0	0	0	0	0	0	0	0	0	0	0	0	0	0	0	0	0	0	0	0	0	0	0	0	0	0	0	0	0	0.725592	0.822956	0	0	0	0	0	0	0	0	0	0.778382	0.748759	0.874252	0	0	0.745315	0	0	0	0	0	0	0.686371	0.690005	0.863866	0.902213	0.923567	0	0	0.730684	0.823522	0.810926	0.827614	0.75792	0.803843	0.833454	0.640616	0	0.771104	0.819506	0.85013	0	0	0.726716	0	0	0	0.797042	0.931597	0.950838	0	0	0	0	0.598623	0.508033	0.756799	0	0.747097	0.875754	0.925586	0.737503	0.756442	0.82735	0.856899	0.861843	0.728887	0.914105	0.915141	0.868174	0.838532	0.702987	0.878586	0.807135	0.679419	0	0	0	0	0	0	0	0.797225	0.284246	0	0	0	0	0	0	0	0.824098	0	0	0	0	0	0	0.825624	0	0	0	0	0	0	0	0	0.725509	0	0	0.735481	0.771367	0	0.881227	0	0	0	0	0.745875	0.601374	0.658766	0	0	0.678144	0.772561	0.89272	0	0	0.91581	0	0	0	0.88279	0.901847	0.803093	0.641074	0	0.781651	0.737869	0.879094	0.954011	0	0.846868	0.825453	0.717653	0.810391	0.691645	0.886868	0.861276	0.854496	0.850094	0.92315	0.921044	0.946809	0.966572
TCGA-SI-A71O-01A	0	0	0	0.779997	0	0	0	0.663141	0.828622	0	0	0	0	0	0	0	0.615004	0.661641	0.713929	0	0	0	0	0.82899	0	0	0	0	0	0	0	0	0	0	0	0	0	0	0	0	0	0	0	0	0	0	0	0	0	0	0	0	0	0	0	0	0	0	0.637895	0.822771	0	0	0	0	0	0	0	0	0	0.846973	0.91996	0.882596	0	0	0.681532	0	0	0	0	0	0	0.78123	0.650627	0.92367	0.944643	0.94007	0	0	0.868183	0.928672	0.93409	0.759893	0.894185	0.93088	0.967271	0.560741	0	0.83511	0.888781	0.946999	0	0.6453	0.851905	0.872919	0	0.683891	0.813039	0.933303	0.952112	0	0	0	0	0	0.623103	0.542574	0	0	0	0.813501	0.850989	0	0.760583	0.794644	0.703146	0	0.772569	0.784085	0.82479	0.70143	0.677431	0.80611	0.735785	0.791202	0	0	0	0	0	0	0	0.783515	0.627874	0.949282	0	0	0	0	0	0	0.820947	0	0	0	0	0	0	0.731865	0	0	0.759073	0	0.758151	0	0	0	0.552639	0	0	0.679669	0	0	0.773055	0	0	0	0	0.697549	0.591116	0.705899	0	0	0.601018	0.796241	0.886059	0	0	0.872716	0	0	0	0.835576	0.861986	0.857646	0.583334	0	0.659637	0.76208	0.839135	0	0	0.790048	0.810939	0.814079	0.618393	0.731479	0.843834	0.838845	0.860386	0.715076	0.818699	0.904515	0.91426	0.942411
TCGA-SI-A71P-01A	0	0	0.860748	0.802972	0	0	0	0.595293	0.803437	0	0	0	0	0	0	0	0	0.711169	0.766224	0	0	0.583162	0	0.78996	0	0	0	0	0	0	0	0	0	0	0	0	0	0	0	0	0	0	0	0	0	0	0	0	0	0	0	0	0	0	0	0	0	0	0.713411	0.897221	0.908281	0	0	0	0	0.796877	0.944603	0	0	0.885272	0.912854	0.925985	0.713992	0.713527	0.94718	0.866855	0	0	0	0	0	0.776529	0.630315	0.901686	0.873501	0.902807	0	0	0.808032	0.875095	0.846997	0.652006	0.718904	0.826822	0.832507	0.646723	0	0.77234	0.815459	0.888396	0	0	0.716676	0	0	0	0.704164	0.883974	0.916785	0	0.692179	0	0	0.59625	0.72579	0.771936	0.735996	0.696559	0.899401	0.815385	0.845669	0	0.67491	0.79467	0.822672	0.758128	0.898939	0.91486	0.893361	0.715841	0.621621	0.825237	0.697223	0.704963	0	0	0	0	0	0	0	0	0.49836	0.850831	0	0	0	0	0	0	0.814169	0	0	0	0	0	0	0.876585	0	0.889021	0	0	0	0	0	0	0.591794	0	0.804774	0.635087	0.804674	0	0.815347	0	0	0	0	0.711716	0.605549	0.683002	0	0.793042	0.742773	0.786885	0.846682	0.747228	0	0.857092	0	0	0	0.941792	0.951866	0.877797	0.761298	0.914558	0.908131	0.867119	0.945719	0.96201	0.828928	0.923306	0.849898	0.913199	0.915335	0.917298	0.945122	0.879278	0.902717	0.761373	0.918237	0.93906	0.93605	0.958951
TCGA-SI-A71Q-01A	0	0	0.859812	0.752604	0	0	0	0.698659	0.773307	0	0	0	0	0	0	0	0	0.666052	0.780529	0	0	0.617811	0	0.743836	0	0	0	0	0	0	0	0	0	0	0	0	0	0	0	0	0	0	0	0	0	0	0	0	0	0	0	0	0	0	0	0	0	0	0	0.839352	0	0	0	0	0	0	0	0	0	0.776292	0.717088	0.905564	0	0	0.777288	0	0	0	0	0	0	0.634017	0.823934	0.961238	0.942554	0.957302	0	0	0.952409	0.960146	0.95545	0.787029	0.997915	0.991904	0.973844	0.534048	0	0.881809	0.937397	0.959995	0	0.670101	0.965214	1	0.668465	0	0.901251	0.967241	0.955933	0	0	0	0	0	0	0.469907	0	0	0	0	0	0	0.372925	0.560401	0	0	0.586141	0	0	0	0	0	0	0	0	0	0	0	0	0	0	0.714789	0.802418	0	0	0	0	0	0.795622	0	0.781175	0	0	0	0	0	0	0.591841	0	0	0.749242	0.680841	0.753859	0	0	0	0.528973	0	0	0.671076	0	0	0.878105	0	0.746232	0	0	0.726373	0.59879	0.739861	0	0	0	0.832964	0.807182	0	0	0.868221	0	0	0	0.696962	0.751965	0.72048	0.618991	0	0	0	0.693862	0	0	0.745452	0	0	0	0	0.693692	0	0.686254	0	0.78212	0.732309	0.774652	0.857393
TCGA-SI-AA8B-01A	0	0	0.883858	0.78373	0	0	0	0.707126	0.831223	0	0	0	0	0	0	0	0	0.734071	0.712983	0	0	0	0	0.82288	0	0	0	0	0	0	0	0	0	0	0	0	0	0	0	0	0	0	0	0	0	0	0	0	0	0	0	0	0	0	0	0	0	0	0.649437	0.827655	0	0	0	0	0	0	0.850909	0	0	0.830912	0.911941	0.880893	0	0	0.80739	0	0	0	0	0	0	0.814214	0.650809	0.92368	0.956912	0.955265	0	0	0.891838	0.914956	0.933467	0.8238	0.907647	0.937601	0.969461	0.682416	0	0.859411	0.875652	0.962654	0.624616	0	0.873887	0.818087	0.709143	0	0.825614	0.946308	0.959341	0	0	0	0	0	0.669745	0.778776	0	0	0.637313	0.761028	0.915515	0	0.69671	0.761589	0.567151	0	0.791351	0.803158	0.801288	0.708229	0.68554	0.792707	0.596545	0.867046	0	0	0	0	0	0	0	0.883858	0.490782	0	0	0	0	0	0.722957	0	0.867091	0	0	0	0	0	0	0.859707	0	0	0.74537	0	0.75227	0	0	0	0.526858	0	0	0.663663	0	0	0.7917	0	0	0	0	0.728996	0.52225	0.748475	0	0	0.661876	0.830001	0.871743	0	0	0.877904	0	0	0	0.882866	0.849345	0.793041	0.569961	0	0.656032	0.626052	0.763957	0	0	0.801912	0.588717	0.736525	0.767136	0	0.844395	0.820061	0.778488	0.715376	0.815553	0.857361	0.879865	0.93604
TCGA-SI-AA8C-01A	0	0	0.91982	0.773078	0	0	0	0	0.7453	0	0	0	0	0	0	0	0	0.683789	0.706385	0	0	0	0	0.769284	0	0	0	0	0	0	0	0	0	0	0	0	0	0	0	0	0	0	0	0	0	0	0	0	0	0	0	0	0	0	0	0	0	0	0	0.767701	0	0	0	0	0	0.814838	0	0	0	0.771809	0.711891	0.8646	0	0	0.794439	0	0	0	0	0	0	0.811346	0.832545	0.983846	0.965696	0.954932	0	0	0.953936	0.960771	0.959084	0.871233	0.962338	0.946265	0.952406	0.689152	0	0.834723	0.889187	0.949638	0.770684	0.653934	0.982103	0.937791	0.667636	0	0.884535	0.941687	0.942112	0	0	0	0	0	0	0.504003	0	0	0	0	0.877011	0	0.666081	0.57387	0	0	0.610686	0	0	0	0	0	0.668017	0	0	0	0	0	0	0	0	0.834894	0.572397	0.859283	0	0	0	0	0.783971	0	0.861683	0	0	0	0	0	0	0.820452	0	0	0.775731	0.773922	0	0	0	0	0.763157	0	0	0.629081	0	0	0.794321	0.849936	0	0	0	0.635869	0.756916	0.712129	0.791408	0	0.664886	0.821907	0.820729	0	0	0.904141	0	0	0	0.853815	0.869046	0.836427	0.559322	0.761497	0.731364	0.810138	0.759023	0	0	0.755749	0.642748	0.847323	0.668174	0	0.795345	0.743381	0.731206	0.691227	0.826976	0.865776	0.846624	0.906657
TCGA-UE-A6QT-01A	0	0	0	0	0	0	0	0	0.690773	0	0	0	0	0	0	0	0	0.681525	0.714058	0	0	0	0	0.749865	0	0	0	0	0	0	0	0	0	0	0	0	0	0	0	0	0	0	0	0	0	0	0	0	0	0	0	0	0	0	0	0	0	0	0	0.791073	0	0	0	0	0	0	0	0	0	0.723726	0.781561	0.828077	0	0	0.757065	0	0	0	0	0	0	0.703435	0.764035	0.907526	0.896506	0.913097	0	0	0.796659	0.862691	0.846883	0.691681	0.759721	0.794427	0.83953	0.64137	0	0.788462	0.839864	0.886741	0	0	0.712082	0	0	0	0.721269	0.907781	0.933077	0.770909	0.703328	0	0	0.605296	0.571122	0.814344	0.687782	0.689642	0.87048	0.899138	0.787213	0.65369	0.775656	0.806576	0.860403	0.823959	0.917247	0.929937	0.844181	0.751434	0.731906	0.843054	0.754336	0.683323	0	0	0	0	0	0	0	0.681111	0.336812	0	0	0	0	0	0	0	0.702828	0	0	0	0	0	0	0.774226	0	0	0	0	0	0	0	0	0.75867	0	0	0.672292	0.802603	0	0.87503	0	0	0	0	0.749562	0.551467	0	0	0	0.77367	0.795608	0.895479	0.797091	0	0.833453	0	0	0	0.934402	0.928092	0.850361	0.751762	0.88365	0.873527	0.823712	0.911783	0.947994	0	0.910274	0.910197	0.923459	0.845444	0.839357	0.932181	0.901741	0.891323	0.84287	0.921972	0.934183	0.950501	0.96888
TCGA-UE-A6QU-01A	0	0	0	0.798629	0	0	0	0.621999	0.77088	0	0	0	0	0	0	0	0	0.652363	0.69938	0	0	0	0	0.78067	0	0	0	0	0	0	0	0	0	0	0	0	0	0	0	0	0	0	0	0	0	0	0	0	0	0	0	0	0	0	0	0	0	0	0.722003	0.734653	0	0	0	0	0	0	0	0	0	0.793733	0.807792	0.902872	0	0	0.756227	0	0	0	0	0	0	0.764012	0.744941	0.913203	0.947318	0.93517	0	0	0.88208	0.883008	0.884508	0.785836	0.813346	0.871754	0.907173	0.686026	0	0.8015	0.84818	0.916972	0	0	0.824789	0	0	0	0.780522	0.933545	0.949548	0	0	0	0	0.617336	0.574559	0.800241	0	0	0.872723	0.852743	0.8146	0.655562	0.784451	0.781849	0.857266	0	0.870468	0.889089	0.852041	0.734499	0.627844	0.852304	0.79854	0.763431	0	0	0	0	0	0	0	0.781918	0.399962	0	0	0	0	0	0.762076	0	0.801985	0	0	0	0	0	0	0.767855	0	0	0	0	0	0	0	0	0.715288	0	0	0.734243	0.752212	0	0.840111	0	0	0	0	0	0.539357	0.744773	0	0	0.610703	0.821795	0.878117	0	0	0.866196	0	0	0	0.831417	0.908164	0.876741	0.590875	0	0.756234	0.803844	0.861396	0.890098	0	0.867252	0.814124	0.834293	0.832234	0.787072	0.858955	0.874103	0.888654	0.742676	0.907059	0.919443	0.927103	0.958725
TCGA-VT-A80G-01A	0	0	0.915231	0.820154	0	0	0	0.59384	0.803837	0	0	0	0	0	0	0	0	0.767501	0.705925	0	0	0	0	0.793673	0	0	0	0	0	0	0	0	0	0	0	0	0	0	0	0	0	0	0	0	0	0	0	0	0	0	0	0	0	0	0	0	0	0	0.686848	0.759206	0	0	0	0	0	0	0	0	0	0.805223	0.739849	0.881136	0	0	0.802147	0	0	0	0	0	0	0.796433	0.818419	0.963272	0.985104	0.958347	0.711221	0	0.93342	0.9268	0.911292	0.870919	0.912391	0.938214	0.948482	0.662198	0	0.864364	0.884191	0.923398	0.727288	0.77245	0.932374	0.879217	0.637562	0	0.850774	0.925842	0.96091	0	0	0	0	0	0	0.536781	0	0	0.584439	0.81902	0.82328	0	0.664207	0.689497	0	0	0.715259	0.747201	0.833271	0.602492	0.698333	0.689408	0.695264	0	0	0	0	0	0	0	0	0.822541	0.485981	0.871747	0	0	0	0	0.719068	0	0.743483	0	0	0	0	0	0	0.680116	0	0	0.703695	0	0	0	0	0	0.511551	0	0	0.68832	0	0	0.812315	0.896832	0	0	0	0	0.77672	0.668081	0.821729	0	0	0.809981	0.866563	0.839492	0	0.859736	0	0	0	0.879476	0.85835	0.856027	0.481948	0	0.781832	0.768745	0.796464	0	0	0.820147	0.5754	0.729068	0.763801	0.715502	0.838947	0.808077	0.793208	0.687824	0.816338	0.883354	0.886281	0.937994
TCGA-VT-A80J-01A	0	0	0	0.854835	0	0	0	0.63532	0.807674	0	0	0	0	0	0	0	0	0.609052	0.707681	0	0	0	0	0.820892	0	0	0	0	0	0	0	0	0	0	0	0	0	0	0	0	0	0	0	0	0	0	0	0	0	0	0	0	0	0	0	0	0	0	0.717399	0.785723	0	0	0	0	0	0	0	0	0	0.774213	0.852703	0.905964	0	0	0	0	0	0	0	0	0	0.751947	0.688122	0.861619	0.861157	0.906334	0	0	0.750784	0.881543	0.862927	0.774751	0.739381	0.824205	0.891063	0.61071	0	0.744754	0.82501	0.89622	0	0	0	0	0	0	0.663505	0.898328	0.942931	0	0	0	0	0.600769	0.557157	0.81917	0	0	0.871881	0.878515	0.81564	0	0.804016	0.848542	0.843705	0.74626	0.899736	0.907707	0.875436	0.822274	0.687865	0.873324	0.783497	0.711713	0	0	0	0	0	0	0	0.723661	0.462481	0	0	0	0	0	0	0	0.827104	0	0	0	0	0	0	0.778078	0	0	0	0	0	0	0	0	0.777112	0	0	0.690393	0.795224	0	0.831273	0	0	0	0	0.741799	0.657829	0.676591	0	0	0.635711	0.764729	0.887072	0.806904	0	0.851839	0	0	0	0.893724	0.899521	0.91745	0.617233	0	0.817298	0.76513	0.933554	0.917185	0	0.898131	0.892012	0.902017	0.828188	0.751234	0.887147	0.904202	0.920425	0.781096	0.882768	0.937461	0.949094	0.969088
TCGA-VT-AB3D-01A	0	0	0	0	0	0	0	0	0.652914	0	0	0	0	0	0	0	0	0	0.671846	0	0	0	0	0.661386	0	0	0	0	0	0	0	0	0	0	0	0	0	0	0	0	0	0	0	0	0	0	0	0	0	0	0	0	0	0	0	0	0	0	0	0.858141	0	0	0	0	0	0	0	0	0	0.802909	0.796687	0.866432	0	0	0.754843	0	0	0	0	0	0	0.765817	0.716882	0.871786	0.871154	0.912512	0	0	0.672542	0.801285	0.520015	0.712703	0.729414	0.740727	0.816237	0	0	0.76451	0.823519	0.824026	0	0	0.698663	0	0	0	0.783637	0.929201	0.933872	0	0	0	0	0.611418	0.560285	0.80725	0.704394	0.702152	0.868796	0.884655	0.763168	0.76871	0.811545	0.795795	0.85636	0.816105	0.924488	0.933679	0.861293	0.762311	0.620924	0.846011	0.792896	0.68817	0	0	0	0	0	0	0	0.633485	0.301879	0	0	0	0	0	0	0	0.741907	0	0	0	0	0	0	0.809612	0	0	0	0	0	0	0	0	0.755623	0	0	0.763235	0.805696	0	0.859549	0	0	0	0	0	0.558007	0.760478	0	0	0.670941	0.750511	0.894856	0.816659	0	0.92612	0	0	0	0.929571	0.90322	0.869228	0.739572	0.796148	0.888433	0.86528	0.915969	0.959622	0.863454	0.866489	0.890389	0.856451	0.810608	0.929204	0.927218	0.892695	0.832726	0.874226	0.950941	0.944795	0.956966	0.969561
TCGA-WK-A8XO-01A	0	0	0	0.808662	0	0	0	0	0.726859	0	0	0	0	0	0	0	0	0.661829	0.727238	0	0	0	0	0.804426	0	0	0	0	0	0	0	0	0	0	0	0	0	0	0	0	0	0	0	0	0	0	0	0	0	0	0	0	0	0	0	0	0	0	0.70771	0.800413	0	0	0	0	0	0	0	0	0	0.792213	0.755046	0.900748	0	0	0.698797	0	0	0	0	0	0	0.723178	0.825442	0.923142	0.957208	0.925733	0	0	0.826894	0.894166	0.87807	0.88064	0.7604	0.850863	0.866539	0.711209	0	0.814172	0.86456	0.881529	0.604112	0	0.79135	0	0	0	0.824379	0.931722	0.938245	0	0	0	0	0	0.586345	0.743646	0	0.752053	0.8859	0.867018	0.788158	0.674202	0.782593	0.788005	0.800129	0	0.854767	0.885864	0.900354	0.688217	0.673316	0.833056	0.775212	0.721408	0	0	0	0	0	0	0	0.772364	0.274293	0	0	0	0	0	0	0	0.782783	0	0	0	0	0	0	0.79524	0	0	0	0	0	0	0	0	0.791422	0	0	0.750614	0.752212	0	0.829143	0.898439	0	0	0	0.733869	0.759722	0.702747	0	0	0.660075	0.824549	0.903926	0.786087	0	0.895656	0	0	0	0.923505	0.859854	0.877168	0.763709	0	0.80487	0.834502	0.914529	0.982642	0	0.864407	0.569881	0.849346	0.794761	0.910544	0.896652	0.855448	0.837172	0.794211	0.955521	0.920703	0.945573	0.960369
TCGA-WK-A8XQ-01A	0.935203	0	0.809706	0.832757	0	0	0.643013	0.717254	0.817478	0	0	0	0	0	0	0	0.624537	0.784971	0.750104	0	0	0.720989	0.64943	0.766073	0	0	0	0	0	0	0	0	0	0	0	0	0	0	0	0	0	0	0	0	0	0	0	0	0	0	0	0	0	0	0	0	0	0	0.671188	0.787115	0	0	0	0	0	0	0	0	0	0.910915	0.888901	0.848709	0	0.805048	0.847721	0	0	0	0	0	0	0.787602	0.839073	0.9147	0.940675	0.946079	0	0	0.922691	0.944736	0.966149	0.701315	0.946763	0.978845	0.992331	0.585781	0	0.853674	0.887954	0.950468	0	0	0.926656	0.925905	0	0.675194	0.856154	0.93415	0.942746	0	0	0	0	0	0	0.439796	0	0	0	0	0.734723	0	0.612429	0.722219	0	0	0.697781	0.642184	0	0.590609	0.580887	0.717569	0.681696	0	0	0	0	0	0	0	0	0.692443	0.817513	0.843525	0	0	0	0	0	0	0.804973	0	0	0	0	0	0	0.846793	0	0	0.712467	0.767877	0	0	0	0	0.571954	0	0	0.640829	0	0	0.782203	0	0	0	0	0.740088	0.670696	0.731999	0	0	0.664391	0.804053	0.855303	0	0	0.888125	0	0	0	0.614049	0.858241	0.876893	0.656114	0	0.642857	0	0.831137	0	0	0.805012	0.661756	0.837097	0.683467	0	0.787327	0.764401	0.742341	0.783317	0.788191	0.846913	0.853305	0.929606
TCGA-WK-A8XS-01A	0	0	0.884376	0.78306	0	0	0	0.677223	0.836391	0	0	0	0	0	0	0	0	0.742463	0.731662	0	0	0.685038	0.648084	0.848718	0	0	0	0	0	0	0	0	0	0	0	0	0	0	0	0	0	0	0	0	0	0	0	0	0	0	0	0	0	0	0	0	0	0.635515	0.60736	0.77294	0	0	0	0	0	0	0.842028	0	0	0.828561	0.845126	0.923862	0	0.746222	0.767083	0	0	0	0	0.876531	0.780746	0.771829	0.793362	0.948338	0.975296	0.978468	0	0	0.914714	0.944078	0.946806	0.817514	0.901463	0.922135	0.969783	0.724566	0	0.860697	0.906949	0.962806	0	0.655832	0.855732	0.870094	0	0	0.769705	0.912481	0.930885	0	0	0	0	0	0	0.450242	0	0	0	0.746489	0.787371	0	0.567274	0.765781	0	0	0.676171	0.791777	0.800887	0.661073	0.565238	0.785293	0.712506	0	0	0	0	0	0	0	0.800796	0.897311	0.63386	0.822653	0	0	0	0	0.792527	0	0.918417	0.868686	0	0	0	0	0	0.816873	0	0	0.760733	0.809051	0.735338	0	0	0	0.782795	0	0	0.635719	0.751252	0	0.750844	0	0.753246	0	0	0.667032	0.785022	0.861367	0	0	0.763268	0.814163	0.874122	0	0	0.874012	0	0	0	0.847668	0.891114	0.89698	0.434432	0	0.645874	0.678316	0.777906	0	0	0.818119	0.541019	0.825016	0.674595	0	0.778429	0.800621	0.755451	0.720704	0.828287	0.87002	0.885859	0.932342
TCGA-WK-A8XT-01A	0	0	0.895625	0.838592	0	0	0.603843	0.681279	0.803212	0	0	0	0	0	0	0	0	0.765142	0.763926	0	0	0.622755	0	0.786806	0	0	0	0	0	0	0	0	0	0	0	0	0	0	0	0	0	0	0	0	0	0	0	0	0	0	0	0	0	0	0	0	0	0	0.678866	0.744346	0	0	0	0	0	0	0	0	0	0.853207	0.879824	0.913917	0	0	0.650694	0	0	0	0	0	0	0.562481	0.695219	0.928153	0.948184	0.958024	0	0	0.93453	0.94777	0.978348	0.662538	0.954123	0.988253	0.991984	0.534317	0	0.878883	0.922256	0.984357	0	0	0.94332	0.927268	0.682834	0.644303	0.905309	0.951482	0.963111	0	0	0	0	0	0	0.428228	0	0	0	0	0	0	0.53088	0.729061	0	0	0.664689	0	0	0.62985	0.666526	0.687482	0.544636	0	0	0	0	0	0	0	0	0.727213	0.62975	0.863248	0	0	0	0	0	0	0.856378	0	0	0	0	0	0	0.833079	0	0	0.738124	0.774282	0.757814	0	0	0	0.573796	0	0	0.655441	0	0	0.706707	0	0.765226	0	0	0.748772	0.574464	0.836299	0	0	0.737586	0.809897	0.821912	0	0	0.839301	0	0	0	0.731267	0.733019	0.738955	0.798561	0	0	0	0	0	0	0	0.797115	0	0	0	0	0.668767	0.783523	0	0.76747	0.752229	0.773239	0.85798
TCGA-WK-A8XX-01A	0	0	0	0.854466	0	0	0	0.6898	0.801615	0	0	0	0	0	0	0	0	0.613668	0.709267	0	0	0	0	0.818997	0	0	0	0	0	0	0	0	0	0	0	0	0	0	0	0	0	0	0	0	0	0	0	0	0	0	0	0	0	0	0	0	0	0	0.694584	0.761586	0	0	0	0	0	0	0	0	0	0.822731	0.815805	0.913422	0	0	0	0	0	0	0	0.818694	0.814579	0.809307	0.715726	0.929596	0.928384	0.942683	0	0	0.846603	0.902228	0.90117	0.696457	0.805406	0.858519	0.900711	0.626926	0	0.804817	0.901486	0.921734	0	0	0.777135	0	0	0	0.702013	0.912843	0.928505	0	0	0	0	0.612135	0.710871	0.548071	0.747559	0	0.832568	0.855681	0.871722	0	0.746056	0.816851	0.792269	0	0.812695	0.848754	0.76808	0.677171	0.652243	0.833059	0.742664	0.778469	0	0	0	0	0	0	0.853441	0.860357	0.512158	0.868821	0	0	0	0	0.806613	0	0.804354	0	0	0	0	0	0	0.710087	0	0	0	0	0	0	0	0	0.580857	0	0	0.643283	0.738889	0	0.846043	0	0	0	0	0.730236	0.556086	0.765684	0	0	0.752362	0.815385	0.899667	0.770922	0	0.873787	0	0	0	0.876782	0.966924	0.911933	0.788617	0.781026	0.868149	0.847566	0.926639	0.971805	0.851409	0.89234	0.85216	0.915357	0.7918	0.841542	0.891474	0.886921	0.86727	0.800205	0.882242	0.931331	0.944556	0.956853
TCGA-WK-A8XY-01A	0	0	0.872043	0.768422	0	0	0	0.679317	0.866875	0	0	0	0	0	0	0	0	0.660696	0.784735	0	0	0.700866	0.7122	0.855492	0	0	0	0	0	0	0	0	0	0	0	0	0	0	0	0	0	0	0	0	0	0	0	0	0	0	0	0	0	0	0	0	0	0	0.581578	0.761743	0	0	0	0	0	0	0	0	0	0.818041	0.907876	0.920085	0	0.766123	0.682288	0	0	0	0	0.896693	0.831274	0.810239	0.814051	0.926361	0.944771	0.964217	0	0	0.887163	0.906856	0.938114	0.760555	0.867894	0.890503	0.934345	0.540297	0	0.839581	0.897634	0.969516	0	0	0.825729	0	0	0	0.772585	0.923853	0.932992	0	0	0	0	0.613694	0.645446	0.405676	0	0	0.709522	0.793043	0.926102	0	0.779221	0.813463	0	0	0.69811	0.799645	0.771757	0.68115	0.705307	0.827515	0.680659	0.805495	0	0	0	0	0	0	0.861989	0.843609	0.454158	0.855184	0	0	0	0	0.798542	0	0.851342	0	0	0	0	0	0	0.84376	0	0	0.797666	0	0.713018	0	0	0	0.590633	0	0	0.653724	0.716122	0	0.789024	0	0.760402	0	0	0.704933	0.773805	0.811775	0	0	0.782967	0.806289	0.879783	0.7975	0	0.890749	0	0	0	0.887103	0.92224	0.878652	0.424926	0	0.748892	0.68315	0.844229	0.912617	0	0.875194	0.807831	0.819857	0.623993	0.724262	0.828665	0.840246	0.815321	0.663019	0.874141	0.891927	0.911152	0.948156
TCGA-WK-A8XZ-01A	0	0	0	0.803397	0	0	0	0.696374	0.829563	0	0	0	0	0	0	0	0	0.698935	0.725285	0	0	0	0	0.807872	0	0	0	0	0	0	0	0	0	0	0	0	0	0	0	0	0	0	0	0	0	0	0	0	0	0	0	0	0	0	0	0	0	0	0.698081	0.846564	0	0	0	0	0	0	0	0	0	0.838371	0.885915	0.896867	0	0.79687	0.660921	0	0	0	0	0.844174	0.848448	0.783167	0.711072	0.941843	0.956316	0.969248	0	0	0.8956	0.933954	0.939907	0.740612	0.884967	0.909758	0.950263	0.565259	0	0.841639	0.889328	0.95202	0	0.648972	0.853122	0.734873	0	0	0.744546	0.912349	0.911254	0	0	0	0	0	0	0.556446	0	0	0	0.818116	0.714071	0	0.568118	0.733601	0	0	0.702345	0.772467	0	0.590101	0.730599	0.761653	0.643408	0.842657	0	0	0	0	0	0	0	0.853365	0.697296	0.929986	0	0	0	0	0	0	0.805041	0	0	0	0	0	0	0.810215	0	0	0	0.812177	0.74308	0	0	0	0.623463	0	0	0.696239	0.789498	0	0.751176	0	0.758004	0	0	0.741203	0.798213	0.760086	0	0	0.630646	0.78225	0.871031	0.7925	0	0.911825	0	0	0	0.890996	0.960608	0.935102	0.359313	0.765626	0.826282	0.804821	0.874899	0.908381	0.836565	0.873719	0.84931	0.909578	0.76779	0.693278	0.85637	0.87878	0.890912	0.743017	0.868012	0.922052	0.931288	0.941128
TCGA-WK-A8Y0-01A	0	0	0	0.850906	0	0	0	0.692555	0.792712	0	0	0	0	0	0	0	0	0.718602	0.750256	0	0	0	0	0.82349	0	0	0	0	0	0	0	0	0	0	0	0	0	0	0	0	0	0	0	0	0	0	0	0	0	0	0	0	0	0	0	0	0	0	0.712203	0.807692	0	0	0	0	0	0	0	0	0	0.761839	0.811731	0.87949	0	0	0.737375	0	0	0	0	0	0	0.72939	0.784732	0.895526	0.918389	0.932773	0	0	0.874796	0.90697	0.905913	0.761322	0.839226	0.869356	0.904552	0.712101	0	0.796821	0.854739	0.913216	0	0	0.79889	0	0	0	0.778447	0.926902	0.934113	0	0	0	0	0	0.578804	0.833952	0	0	0.852829	0.859562	0.822597	0.640588	0.789114	0.815083	0.816038	0	0.858727	0.878212	0.898081	0.722811	0.625702	0.844308	0.733591	0.738454	0	0	0	0	0	0	0	0.789918	0.413049	0	0	0	0	0	0.795813	0	0.811296	0	0	0	0	0	0	0.787337	0	0	0.808724	0	0	0	0	0	0.546908	0	0	0.743153	0.770327	0	0.830744	0	0	0	0	0.746931	0.59879	0.752327	0	0	0.645397	0.795093	0.863425	0.789919	0	0.875453	0	0	0	0.843728	0.850568	0.864289	0.815306	0	0.819791	0.757428	0.895984	0.872909	0	0.876836	0.801705	0.811414	0.817991	0.726182	0.888229	0.879379	0.862758	0.77219	0.900378	0.931265	0.943733	0.9596
TCGA-WP-A9GB-01A	0	0	0.8292	0.709129	0	0	0.616713	0.742507	0.869975	0	0	0	0	0	0	0	0	0.758517	0.81252	0	0	0.69187	0.81917	0.874025	0	0	0	0	0	0	0	0	0	0	0	0	0	0	0	0	0	0	0	0	0	0	0	0	0	0	0	0	0	0	0	0	0	0	0.608919	0.888411	0	0	0	0	0	0	0	0	0	0.835944	0.90361	0.93348	0	0.786227	0	0	0	0	0	0	0.694712	0.821523	0.820848	0.930481	0.924642	0.975066	0	0	0.883367	0.90218	0.941362	0.796907	0.899097	0.951518	0.958647	0.532142	0.676106	0.872643	0.942276	0.962402	0	0.636968	0.853807	0.78998	0	0	0.852076	0.952951	0.956383	0	0	0	0	0	0.689629	0.71446	0	0	0.65663	0.767376	0.755196	0.681683	0.777475	0.784399	0	0	0.690788	0.69597	0.664987	0.716365	0.55449	0.789229	0.542115	0.883726	0	0	0	0	0	0	0	0.863931	0.427548	0.847461	0	0	0	0	0.807732	0.837126	0.841206	0	0	0	0	0	0	0.928299	0	0	0.801926	0.795903	0.720352	0	0	0	0.845891	0	0	0.720358	0.759736	0	0.814746	0	0.827373	0	0	0.717764	0.729323	0.797764	0	0	0.748337	0.812966	0.870738	0	0	0.793359	0	0	0	0.802319	0.769341	0.820077	0.52571	0	0	0	0.792788	0	0	0.691693	0.713617	0.786686	0.711006	0	0.696076	0.733074	0.687281	0.650457	0.78624	0.824411	0.842216	0.910686
TCGA-X2-A95T-01A	0	0	0	0.799948	0	0	0	0.709369	0.805153	0	0	0	0	0	0	0	0	0.781546	0.729066	0	0	0	0	0.78738	0	0	0	0	0	0	0	0	0	0	0	0	0	0	0	0	0	0	0	0	0	0	0	0	0	0	0	0	0	0	0	0	0	0	0.707416	0.817284	0	0	0	0	0	0	0	0	0	0.862419	0.877931	0.878747	0	0.808214	0.641868	0	0	0	0	0	0	0.805487	0.783238	0.942464	0.950441	0.972538	0	0	0.905059	0.93326	0.947201	0.570119	0.9135	0.94982	0.97139	0.720854	0	0.878072	0.885577	0.960586	0.625446	0.610691	0.915082	0.936271	0	0	0.836619	0.933112	0.93977	0	0	0	0	0	0	0.536035	0	0	0	0.769626	0.769765	0	0.606025	0.720925	0	0	0.686484	0.741664	0	0.664516	0.541244	0.752298	0.728189	0	0	0	0	0	0	0	0	0.645941	0	0.800995	0	0	0	0	0.806699	0	0.820531	0	0	0	0	0	0	0.853635	0	0	0.768687	0	0	0	0	0.881849	0.673902	0	0	0.665896	0	0	0.791941	0	0.761535	0	0	0	0.557371	0.678208	0	0	0.692632	0.811402	0.884678	0	0	0.909371	0	0	0	0.582205	0.888959	0.940007	0.478931	0	0.690567	0.637233	0.845319	0	0	0.825356	0.799342	0.758214	0.693122	0	0.82389	0.817916	0.795134	0.759225	0.820213	0.872204	0.904792	0.921218
TCGA-X6-A7W8-01A	0	0	0	0.807573	0	0	0	0	0.749757	0	0	0	0	0	0	0	0	0.684236	0.728819	0	0	0	0	0.773592	0	0	0	0	0	0	0	0	0	0	0	0	0	0	0	0	0	0	0	0	0	0	0	0	0	0	0	0	0	0	0	0	0	0	0	0.837496	0	0	0	0	0	0	0	0	0	0.788722	0.765417	0.902002	0	0	0.699352	0	0	0	0	0.88857	0	0.802321	0.803446	0.909608	0.913369	0.922631	0	0	0.692643	0.791641	0.771236	0.839405	0.753929	0.755341	0.829688	0.71551	0	0.813767	0.854608	0.866116	0	0	0.762796	0	0	0.646323	0.831038	0.955984	0.956764	0	0	0	0.721715	0.672465	0.52109	0.804675	0	0.768645	0.884639	0.932507	0.752838	0.833496	0.845872	0.883827	0.835751	0.702064	0.883274	0.911167	0.884214	0.820897	0.729738	0.873905	0.83173	0.762557	0	0	0	0	0	0	0	0.7297	0.204958	0	0	0	0	0	0.793698	0.874143	0.802547	0	0	0	0	0	0	0.522687	0	0	0	0	0.749019	0	0	0	0.824976	0.794691	0	0.729274	0.748604	0	0	0.882216	0	0.83075	0	0.745548	0.552807	0.680487	0	0	0.668597	0.841494	0.876749	0	0	0.937654	0	0	0	0.876702	0.864197	0.76449	0.829003	0	0.735603	0.732085	0.867881	0	0	0.847363	0.687342	0.802403	0.680493	0.765729	0.8592	0.821858	0.814095	0.803102	0.921386	0.89407	0.92813	0.951829
TCGA-X6-A7WA-01A	0	0	0	0	0	0	0	0.683979	0.808582	0	0	0	0	0	0	0	0	0.651111	0.71833	0	0	0.626803	0	0.789308	0	0	0	0	0	0	0	0	0	0	0	0	0	0	0	0	0	0	0	0	0	0	0	0	0	0	0	0	0	0	0	0	0	0	0.696783	0.790586	0	0	0	0	0	0	0.852372	0	0	0.763324	0.723895	0.901091	0	0.805597	0.688577	0	0	0	0	0.971372	0.832397	0.791139	0.710258	0.944616	0.934446	0.934376	0	0	0.883945	0.901673	0.915335	0.675321	0.836896	0.871255	0.90185	0.628478	0	0.801656	0.900675	0.922249	0	0	0.737482	0.799492	0	0	0.731605	0.900604	0.920176	0	0	0	0	0.609302	0.742462	0.573073	0	0	0.826913	0.819361	0.90641	0	0.637494	0.776236	0.72386	0	0.790628	0.834798	0.838343	0.685343	0.666746	0.800202	0.723797	0.775338	0	0	0	0	0	0	0	0.819822	0.542768	0.847461	0	0	0	0	0	0	0.80788	0	0	0	0	0	0	0.697001	0	0	0	0	0	0	0	0	0.597413	0	0	0.664747	0.776979	0	0.808368	0	0	0	0	0	0.586334	0	0	0	0.755344	0.792905	0.888887	0.762996	0	0.929771	0	0	0	0.889256	0.963362	0.928579	0.795194	0.837961	0.902094	0.889236	0.930093	0.868325	0.854001	0.874568	0.970142	0.834293	0.76608	0.650314	0.912869	0.908358	0.881775	0.763752	0.911593	0.943568	0.938352	0.954221
TCGA-X6-A7WB-01A	0	0	0.873598	0.70139	0	0	0	0.712868	0.860638	0	0	0	0	0	0	0	0	0.729466	0.798751	0	0	0.649904	0.706129	0.869828	0	0	0	0	0	0	0	0	0	0	0	0	0	0	0	0	0	0	0	0	0	0	0	0	0	0	0	0	0	0	0	0	0	0	0.611213	0.812537	0	0	0	0	0	0	0	0.999789	0	0.790105	0.912036	0.892935	0	0.766897	0.797543	0	0	0	0	0	0.791466	0.805737	0.746746	0.935403	0.954417	0.968669	0	0	0.884239	0.903238	0.934758	0.753019	0.881389	0.910859	0.932384	0.679323	0	0.852805	0.920735	0.955804	0	0.657144	0.818257	0	0	0	0.806115	0.940197	0.942056	0	0	0	0	0	0.720825	0.436076	0	0	0	0.775662	0.877977	0	0.768775	0.788545	0	0	0.689041	0.775842	0.772507	0.660442	0.694527	0.772187	0.576119	0.848549	0	0	0	0	0	0	0.856551	0.874039	0.424792	0.824593	0	0	0	0	0.756136	0	0.844785	0	0	0	0	0	0	0.803285	0	0	0.769938	0.746761	0.741713	0	0	0	0.876196	0	0	0.757609	0.72001	0	0.769087	0.87495	0.818827	0	0	0.647811	0.814545	0.815349	0	0	0.757311	0.856688	0.870933	0.838248	0	0.88584	0	0	0	0.903153	0.894339	0.857595	0.474246	0	0.718544	0.691489	0.829548	0	0	0.845368	0.5979	0.849415	0.679887	0.724814	0.808425	0.847503	0.808308	0.691703	0.852007	0.88212	0.906641	0.939119
TCGA-X6-A7WC-01A	0	0	0	0.804946	0	0	0	0	0.772645	0	0	0	0	0	0	0	0	0.7236	0.717179	0	0	0	0	0.759116	0	0	0	0	0	0	0	0	0	0	0	0	0	0	0	0	0	0	0	0	0	0	0	0	0	0	0	0	0	0	0	0	0	0	0.72268	0.805995	0	0	0	0	0	0	0	0	0	0.790577	0.785594	0.868046	0	0	0.773347	0	0	0	0	0	0	0.79628	0.742134	0.948087	0.974036	0.939922	0	0	0.869652	0.928343	0.910241	0.873942	0.836819	0.877555	0.922585	0.602408	0	0.802424	0.865329	0.89999	0	0	0.811831	0.795154	0.701152	0	0.796094	0.932579	0.9444	0	0	0	0	0	0.689118	0.821691	0	0	0.73042	0.783938	0.849661	0	0.717649	0.73506	0.667598	0	0.803964	0.82143	0.82313	0.692418	0.699517	0.757938	0.609656	0.858479	0	0	0	0	0	0	0	0.765889	0.38906	0	0	0	0	0	0.787513	0	0.816967	0	0	0	0	0	0	0.723128	0	0	0	0	0	0	0	0	0.730787	0	0	0.729814	0.746613	0	0.822716	0	0	0	0	0.705175	0.533949	0.706201	0	0	0.722503	0.824422	0.871128	0.757016	0	0.866231	0	0	0	0.896914	0.879692	0.89954	0.769291	0	0.827212	0.771562	0.91017	0.885385	0	0.90087	0.787435	0.88151	0.791955	0.838446	0.908663	0.891086	0.900882	0.777869	0.931814	0.9296	0.931918	0.961399
TCGA-X6-A7WD-01A	0	0	0	0.800675	0	0	0	0.713428	0.825642	0	0	0	0	0	0	0	0	0.703776	0.739027	0	0	0	0	0.813874	0	0	0	0	0	0	0	0	0	0	0	0	0	0	0	0	0	0	0	0	0	0	0	0	0	0	0	0	0	0	0	0	0	0	0.678215	0.84505	0	0	0	0	0	0	0	0	0	0.867695	0.902403	0.875001	0	0	0.697837	0	0	0	0	0	0	0.798006	0.735803	0.929362	0.946861	0.955525	0	0	0.887072	0.917104	0.936157	0.781188	0.864981	0.888658	0.933707	0.556623	0	0.831256	0.894859	0.94836	0	0	0.706625	0	0	0	0.742849	0.929857	0.936004	0	0	0	0	0	0	0.445145	0	0	0	0.80431	0.869998	0	0.692741	0.772597	0	0	0.761527	0.798283	0.83503	0.640041	0.721939	0.783007	0.707978	0.815865	0	0	0	0	0	0	0	0.73607	0.582669	0.852263	0	0	0	0	0	0	0.800496	0	0	0	0	0	0	0.871415	0	0	0	0	0	0	0	0	0.63247	0	0	0.706298	0.777088	0	0.843032	0	0	0	0	0	0.610746	0.764397	0	0	0.663477	0.825539	0.877471	0.762081	0	0.883328	0	0	0	0.880651	0.937482	0.898219	0.406053	0.814614	0.813242	0.80791	0.899668	0.903999	0.864242	0.897737	0.865312	0.89959	0.576865	0.675211	0.88352	0.873229	0.900858	0.772654	0.904108	0.925398	0.937499	0.957141
TCGA-X6-A8C2-01A	0	0	0	0.830747	0	0	0	0.687706	0.757224	0	0	0	0	0	0	0	0	0.687305	0.718731	0	0	0	0	0.731441	0	0	0	0	0	0	0	0	0	0	0	0	0	0	0	0	0	0	0	0	0	0	0	0	0	0	0	0	0	0	0	0	0	0	0	0.792163	0	0	0	0	0	0	0	0	0	0.79001	0.926004	0.873934	0	0	0.74781	0	0	0	0	0	0	0.763374	0.765058	0.910991	0.941656	0.929922	0	0	0.898051	0.946463	0.928323	0.785535	0.905595	0.924494	0.969596	0.575581	0	0.822945	0.866607	0.946339	0	0	0.862395	0.74704	0	0	0.796739	0.929325	0.934244	0	0	0	0	0	0	0.573073	0	0	0	0.785377	0.885218	0	0.648198	0.73419	0.696099	0	0.806466	0.807782	0.849895	0.682254	0.687511	0.782059	0.655006	0	0	0	0	0	0	0	0	0	0.721369	0.860926	0	0	0	0	0.761947	0	0.753592	0	0	0	0	0	0	0.733952	0	0	0	0	0	0	0	0	0.605148	0	0	0.645675	0	0	0.853051	0	0	0	0	0	0.62222	0.704681	0	0	0.672851	0.834331	0.848178	0.805642	0	0.90499	0	0	0	0.846833	0.908587	0.937811	0.474246	0	0.805511	0.734506	0.87151	0.857738	0	0.721834	0.842513	0.910514	0.576865	0.801787	0.896701	0.900592	0.925683	0.790547	0.866373	0.920526	0.923133	0.933172
TCGA-X6-A8C3-01A	0	0	0	0.93142	0	0	0	0.617105	0.819568	0	0	0	0	0	0	0	0	0.723304	0.738707	0	0	0	0	0.773103	0	0	0	0	0	0	0	0	0	0	0	0	0	0	0	0	0	0	0	0	0	0	0	0	0	0	0	0	0	0	0	0	0	0	0.706332	0.732451	0	0	0	0	0	0	0	0	0	0.804279	0.913526	0.899546	0	0	0.703761	0	0	0	0	0	0	0.611906	0.692342	0.853251	0.89868	0.901027	0	0	0.793762	0.899553	0.881922	0.814524	0.801607	0.862485	0.909296	0.652818	0.742436	0.829997	0.88499	0.901582	0	0	0.664467	0	0	0.688126	0.730346	0.917907	0.94107	0	0.818826	0	0	0.604597	0.551807	0.828916	0	0	0.863543	0.881103	0.821044	0.723841	0.811634	0.843008	0.840768	0.739131	0.888916	0.909252	0.846891	0.844869	0.680622	0.882425	0.768916	0.689223	0	0	0	0	0	0	0	0.830369	0.510851	0	0	0	0	0	0	0	0.79826	0	0	0	0	0	0	0.745332	0	0	0	0	0	0	0	0	0.776179	0	0	0.690334	0.801729	0	0.81772	0	0	0	0	0.734871	0.645803	0.688299	0	0	0.612296	0.758999	0.871829	0.811822	0	0.91153	0	0	0	0.868907	0.876393	0.8817	0.63927	0	0.736789	0.668692	0.835464	0.946593	0	0.862405	0.915485	0.888253	0.727326	0.793919	0.842228	0.853309	0.87371	0.775521	0.894568	0.915477	0.932353	0.954718
TCGA-X6-A8C4-01A	0	0	0	0.895596	0	0	0.620779	0.738251	0.842592	0	0	0	0	0	0	0	0.637986	0.680062	0.782913	0	0	0	0.657474	0.867868	0	0	0	0	0	0	0	0	0	0	0	0	0	0	0	0	0	0	0	0	0	0	0	0	0	0	0	0	0	0	0	0	0	0	0.705935	0.828713	0	0	0	0	0	0	0	0	0	0.805834	0.942603	0.891658	0	0	0	0	0	0	0	0	0	0.591243	0.656478	0.884848	0.914621	0.951281	0	0	0.894872	0.920944	0.954663	0.747539	0.858241	0.919032	0.984041	0.518522	0	0.860818	0.889765	0.941878	0	0	0.835789	0.800787	0	0.66124	0.780631	0.945419	0.966731	0	0.704906	0	0	0.607662	0.568075	0.801654	0	0	0.744966	0.804418	0.896038	0	0.762476	0.832347	0.760838	0	0.796165	0.836284	0.844865	0.7993	0.690309	0.855482	0.802221	0.811582	0	0	0	0	0	0	0	0.819882	0.520914	0.862445	0	0	0	0	0	0	0.712676	0	0	0	0	0	0	0.736677	0	0	0	0	0.750386	0	0	0	0.529669	0	0	0.69541	0	0	0.819278	0	0	0	0	0.696768	0.59343	0.817027	0	0	0.715982	0.791307	0.886594	0	0	0.868391	0	0	0	0.809179	0.776034	0.772487	0.71755	0	0	0	0.767161	0	0	0.78603	0.67472	0.715672	0.675707	0	0.727065	0.764454	0.757038	0.706275	0.801069	0.821386	0.866461	0.94244
TCGA-X6-A8C5-01A	0	0	0	0.813575	0	0	0	0	0.689175	0	0	0	0	0	0	0	0	0.683565	0.716362	0	0	0	0	0.695027	0	0	0	0	0	0	0	0	0	0	0	0	0	0	0	0	0	0	0	0	0	0	0	0	0	0	0	0	0	0	0	0	0	0	0	0.8256	0	0	0	0	0	0	0	0	0	0.782542	0.777074	0.902111	0	0.764821	0.820411	0	0	0	0	0.758264	0.773576	0.853861	0.823562	0.97383	0.936729	0.945039	0	0	0.879537	0.909654	0.9091	0.838849	0.802034	0.837163	0.847664	0.629339	0	0.799907	0.887264	0.878873	0.62524	0	0.855008	0.777169	0	0	0.719289	0.906559	0.924692	0	0	0	0	0.600114	0.72161	0.754155	0	0.711148	0.878463	0.805061	0.864075	0	0.703366	0.76682	0.730017	0	0.827958	0.826993	0.819443	0.59384	0.697134	0.760815	0.668948	0.72735	0	0	0	0	0	0	0	0.846366	0.435441	0	0	0	0	0	0	0	0.819456	0	0	0	0	0	0	0.738239	0	0	0	0	0	0	0	0	0.754806	0	0	0.70354	0.802603	0	0.829321	0	0	0	0	0.747975	0.528257	0.771409	0	0	0.671786	0.819668	0.889523	0.777224	0	0.863991	0	0	0	0.962083	0.913295	0.901736	0.716644	0.831408	0.889762	0.869155	0.917756	0.953239	0.835574	0.894758	0.756479	0.909578	0.864166	0.821214	0.936237	0.897663	0.883765	0.860277	0.933318	0.940244	0.943776	0.959669
TCGA-X6-A8C6-01A	0	0	0	0.853353	0	0	0	0	0.72769	0	0	0	0	0	0	0	0	0	0.667279	0	0	0	0	0.752627	0	0	0	0	0	0	0	0	0	0	0	0	0	0	0	0	0	0	0	0	0	0	0	0	0	0	0	0	0	0	0	0	0	0	0.709933	0.795135	0	0	0	0	0	0	0	0	0	0.807167	0.764044	0.899131	0	0	0.829244	0	0	0	0	0.888127	0	0.809707	0.761648	0.950498	0.933464	0.93965	0	0	0.88538	0.905753	0.893686	0.859794	0.7922	0.850857	0.901944	0.697668	0	0.822365	0.845203	0.867012	0	0	0.82029	0	0	0	0.726068	0.918093	0.913548	0	0	0	0	0	0	0.616628	0	0	0.516362	0.789449	0.887727	0	0.604191	0.684765	0.659855	0	0.780484	0.816762	0.812589	0.607069	0.642499	0.706537	0.690953	0.830144	0	0	0	0	0	0	0	0.752661	0.502677	0	0	0	0	0	0	0	0.779024	0	0	0	0	0	0	0.763468	0	0	0	0	0	0	0	0	0.54866	0	0	0.618339	0	0	0.858843	0	0	0	0	0	0.592971	0.698108	0	0	0	0.814746	0.843197	0.765519	0	0.854844	0	0	0	0.957854	0.962006	0.93816	0.82446	0.880937	0.940844	0.886538	0.958459	0.929555	0.999936	0.860614	0.91791	0.882446	0.871668	0.903707	0.942714	0.920425	0.934357	0.85456	0.947688	0.949996	0.942506	0.965148
TCGA-X6-A8C7-01A	0	0	0.861831	0	0	0	0.712915	0.667235	0.805306	0	0	0	0	0	0	0	0	0.730569	0.659251	0	0	0.670491	0.657905	0.775195	0	0	0	0	0	0	0	0	0	0	0	0	0	0	0	0	0	0	0	0	0	0	0	0	0	0	0	0	0	0	0	0	0	0	0.712296	0.77122	0	0	0	0	0	0	0	0	0	0.828691	0.909216	0.879463	0	0	0.758027	0	0	0	0	0	0	0.77179	0.768069	0.956489	0.953404	0.95375	0	0	0.943331	0.949481	0.959358	0.63314	0.988205	0.984458	0.982965	0.520417	0	0.887566	0.911855	0.977977	0	0.723525	0.938516	0.92461	0.679512	0.628242	0.920938	0.950624	0.955129	0	0	0	0	0	0	0.494526	0	0	0	0	0	0	0.620902	0.471228	0	0	0.618864	0	0	0.598199	0.70215	0.611977	0.639128	0	0	0	0	0	0	0	0	0.6907	0.754015	0.812761	0	0	0	0	0	0	0.789618	0	0	0	0	0	0	0.819567	0	0.916865	0.731747	0.719224	0.763403	0	0	0.931602	0.615166	0	0	0.698091	0	0	0.728726	0	0.741025	0	0	0.67807	0.525723	0.725336	0	0	0.761895	0.783061	0.856672	0	0	0.842629	0	0	0	0.729418	0.728533	0.780179	0.761784	0	0	0	0.666953	0	0	0.715157	0.758214	0	0	0	0.65429	0	0.75835	0	0.795256	0.755625	0.742055	0.853484
TCGA-X9-A971-01A	0	0	0.914007	0.832091	0	0	0	0.697717	0.845786	0	0	0	0	0	0	0	0	0.667124	0.734958	0	0	0.618822	0.647765	0.828292	0	0	0	0	0	0	0	0	0	0	0	0	0	0	0	0	0	0	0	0	0	0	0	0	0	0	0	0	0	0	0	0	0	0	0.624876	0.842509	0	0	0	0	0	0	0	0.968315	0	0.858551	0.926514	0.885503	0	0	0	0	0	0	0	0	0	0.801049	0.741984	0.89605	0.938307	0.965491	0	0	0.865137	0.894218	0.90746	0.714106	0.829204	0.903426	0.947618	0.542289	0	0.810206	0.893824	0.946544	0	0	0.756925	0	0	0	0.760019	0.910495	0.933532	0	0	0	0	0	0.684014	0.487712	0	0	0.676631	0.81641	0.871065	0	0.77895	0.823195	0	0	0.755034	0.798259	0.753571	0.71496	0.709365	0.827649	0.72111	0.818141	0	0	0	0	0	0	0	0.907586	0.509529	0.850498	0	0.835546	0	0	0	0	0.822007	0.882622	0	0	0	0	0	0.690867	0	0	0	0	0.756369	0	0	0	0.64733	0	0	0.623026	0.715176	0	0.776903	0	0	0	0	0.715168	0.75497	0.819516	0	0	0.738646	0.83351	0.895446	0.766408	0	0.917092	0	0	0	0.872299	0.91783	0.923339	0.400017	0	0.794285	0.75776	0.893094	0.859369	0.864439	0.862619	0.884388	0.934695	0.618939	0.741634	0.863284	0.876774	0.885083	0.792534	0.863096	0.910603	0.930247	0.952542
TCGA-X9-A973-01A	0	0	0.919918	0.827897	0	0	0	0.624189	0.765427	0	0	0	0	0	0	0	0	0.618071	0.708925	0	0	0	0	0.781386	0	0	0	0	0	0	0	0	0	0	0	0	0	0	0	0	0	0	0	0	0	0	0	0	0	0	0	0	0	0	0	0	0	0	0	0.796071	0	0	0	0	0	0	0	0	0	0.826455	0.809801	0.89083	0	0	0.79011	0	0	0	0	0	0	0.783167	0.796585	0.957877	0.964416	0.939493	0	0	0.911355	0.925822	0.923279	0.840759	0.847847	0.875422	0.915113	0.630192	0	0.813685	0.895349	0.89639	0.626948	0	0.88046	0	0.701152	0	0.818192	0.926014	0.939271	0	0	0	0	0	0.727128	0.800821	0	0	0.682905	0.815578	0.892879	0.673315	0.740662	0.760536	0.705705	0	0.761653	0.810629	0.753392	0.707287	0.717989	0.743056	0.638201	0.806736	0	0	0	0	0	0	0	0.891259	0.358666	0	0	0	0	0	0.800111	0	0.840118	0	0	0	0	0	0	0.699798	0	0	0	0	0	0	0	0	0.815549	0	0	0.754591	0.758839	0	0.772496	0.858627	0	0	0	0.806008	0.755073	0.711416	0.840842	0	0.676558	0.809791	0.8471	0.793911	0	0.874077	0	0	0	0.886774	0.862611	0.855414	0.794653	0.797381	0.811563	0.777291	0.900714	0	0	0.843956	0.820693	0.838474	0.858674	0.857355	0.909167	0.864415	0.799245	0.831529	0.923979	0.923395	0.927393	0.960085
TCGA-Z4-A8JB-01A	0	0	0	0.857654	0	0	0	0.637829	0.715161	0	0	0	0	0	0	0	0	0.743187	0.677564	0	0	0	0	0.713688	0	0	0	0	0	0	0	0	0	0	0	0	0	0	0	0	0	0	0	0	0	0	0	0	0	0	0	0	0	0	0	0	0	0	0	0.819015	0	0	0	0	0	0	0.852917	0	0	0.815964	0.827435	0.875631	0	0	0.827972	0	0	0	0	0	0	0.797825	0.853791	0.983926	0.972893	0.964116	0.714001	0.793011	0.965768	0.969471	0.935855	0.841874	0.947937	0.933563	0.93279	0.680256	0	0.829078	0.855273	0.9399	0.780507	0.741304	0.990232	0.93382	0.617051	0	0.753672	0.907622	0.918096	0	0	0	0	0	0	0.577242	0	0	0	0	0	0	0.404131	0.609562	0	0	0.457423	0	0	0	0	0	0	0	0	0	0	0	0	0	0	0	0.687061	0	0	0	0	0	0	0	0.646476	0	0	0	0	0	0	0.698252	0	0	0.81542	0	0	0	0	0	0.514795	0	0	0.673563	0	0	0.834231	0	0	0	0	0	0.577157	0	0.809983	0	0.719275	0.828537	0.853174	0.835226	0	0.834481	0	0	0	0.894934	0.888638	0.875521	0.50596	0.772064	0.864944	0.750852	0.846477	0	0	0.864557	0.776054	0.865807	0.794257	0.702453	0.853726	0.852236	0.852583	0.612747	0.862022	0.905458	0.914056	0.925371
TCGA-Z4-A9VC-01A	0	0	0	0	0	0	0	0.626091	0.76532	0	0	0	0	0	0	0	0	0.643006	0.740174	0	0	0	0	0.668462	0	0	0	0	0	0	0	0	0	0	0	0	0	0	0	0	0	0	0	0	0	0	0	0	0	0	0	0	0	0	0	0	0	0	0	0.871423	0	0	0	0	0	0	0	0	0	0.746763	0.809122	0.895032	0	0	0.821328	0	0	0	0	0	0	0.742716	0.704482	0.884922	0.897526	0.905243	0	0	0.861439	0.887124	0.889271	0.71428	0.821416	0.856613	0.911808	0.621799	0	0.810881	0.8679	0.901897	0	0	0.762113	0	0	0	0.741035	0.906821	0.929001	0	0	0	0	0	0	0.506	0	0	0	0.719813	0.880623	0	0.651917	0.720435	0	0	0.747833	0.76881	0.797631	0.628669	0.692272	0.751266	0.667846	0.859294	0	0	0	0	0	0	0	0.754091	0.584755	0.854863	0	0	0	0	0.80644	0	0.683377	0	0	0	0	0	0	0.729264	0	0	0	0	0	0	0	0	0.56172	0	0	0.704199	0	0	0.830567	0	0	0	0	0.740518	0.59343	0.76143	0	0	0.650324	0.810401	0.870694	0.886846	0.984331	0.869975	0	0	0	0.932762	0.971095	0.923725	0.938415	0.890116	0.956284	0.870865	0.930387	0.935033	0.87009	0.940864	0.932221	0.933008	0.887148	0.909798	0.950111	0.933466	0.932823	0.915877	0.956094	0.958246	0.949183	0.96987
TCGA-Z4-AAPF-01A	0	0	0	0.830859	0	0	0	0	0.768331	0	0	0	0	0	0	0	0	0.674225	0.80699	0	0	0	0	0.739268	0	0	0	0	0	0	0	0	0	0	0	0	0	0	0	0	0	0	0	0	0	0	0	0	0	0	0	0	0	0	0	0	0	0	0	0.893777	0	0	0	0	0	0	0	0	0	0.773437	0.797881	0.864489	0.755828	0	0.821191	0	0	0	0	0.551389	0.837899	0.791877	0.788185	0.951809	0.961569	0.941271	0	0	0.887458	0.915192	0.852943	0.873564	0.853047	0.884755	0.853036	0.924913	0.92716	0.917453	0.932935	0.919971	0.665465	0.654359	0.865675	0.793974	0.67183	0.693347	0.894195	0.937785	0.936739	0	0	0	0.69921	0	0	0.859672	0	0	0.674221	0.851196	0.820637	0.680489	0.738926	0.74063	0.648651	0	0.705761	0.671952	0.700758	0	0	0.639359	0.66331	0.899046	0	0	0	0	0	0	0	0.827003	0.309771	0	0	0	0	0	0.791838	0	0.86592	0	0	0	0	0	0	0.73441	0	0.900756	0.789808	0	0	0	0	0	0.786501	0	0	0.674608	0	0	0.793612	0.884861	0	0	0	0.697938	0.813526	0.660341	0.794133	0	0.653068	0.825879	0.878177	0	0	0.891409	0	0	0	0.906067	0.851174	0.831476	0.762268	0.76737	0.731016	0.798423	0.880739	0	0	0.844138	0.6471	0.77941	0.851891	0.820017	0.867397	0.82253	0.810175	0.807504	0.918335	0.91048	0.910973	0.947904
TCGA-Z4-AAPG-01A	0	0	0	0.787349	0	0	0	0	0.766682	0	0	0	0	0	0	0	0	0.640809	0.718884	0	0	0	0.660866	0.798894	0	0	0	0	0	0	0	0	0	0	0	0	0	0	0	0	0	0	0	0	0	0	0	0	0	0	0	0	0	0	0	0	0	0	0.715967	0.799738	0	0	0	0	0	0	0	0	0	0.780898	0.757737	0.895219	0	0	0.709632	0	0	0	0	0	0	0.743136	0.697209	0.889128	0.93632	0.931608	0	0	0.778946	0.860378	0.912862	0.828095	0.752334	0.860164	0.895574	0.70285	0	0.800683	0.820397	0.868938	0	0	0.79199	0	0	0	0.83561	0.940935	0.95651	0	0	0	0	0	0.534064	0.709025	0	0	0.864992	0.892404	0.765989	0.694047	0.819764	0.849591	0.829524	0	0.865701	0.88685	0.868781	0.788674	0.647024	0.859797	0.782863	0.751242	0	0	0	0	0	0	0	0.772641	0.263391	0	0	0	0	0	0	0	0.79508	0	0	0	0	0	0	0.807909	0	0	0	0	0	0	0	0	0.839993	0	0	0.743253	0.702518	0	0.865461	0	0	0	0	0	0.778482	0.668414	0	0	0	0.826182	0.888995	0.810002	0	0.885608	0	0	0	0.902415	0.870919	0.81171	0.632526	0	0.786121	0.735114	0.824089	0.997042	0	0.860334	0.640883	0.737447	0.828407	0.699914	0.878494	0.857136	0.827798	0.771382	0.946966	0.907104	0.936553	0.961945
TCGA-BF-A1PU-01A	0	0	0.825572	0.833859	0	0	0	0.70156	0.851692	0	0	0	0	0	0	0	0	0.756795	0.813931	0	0	0.769362	0.716351	0.852076	0	0	0	0	0	0	0	0	0	0	0	0	0	0	0	0	0	0	0	0	0	0	0	0	0	0	0	0	0	0	0	0	0	0	0.661509	0.884582	0	0	0	0	0	0	0.878461	0	0	0.890146	0.943611	0.962381	0.666851	0.753831	0.94744	0.781747	0	0	0	0	0	0.73415	0.716209	0.873644	0.915387	0.925548	0	0	0.786848	0.895088	0.870349	0.702786	0.801025	0.832523	0.926788	0.554708	0	0.815583	0.86941	0.90633	0	0	0.739817	0	0	0	0.770853	0.930648	0.947729	0	0.74336	0	0	0.570627	0.549643	0.835967	0	0	0.820835	0.805877	0.872411	0.720397	0.788857	0.831213	0.676033	0	0.763357	0.812836	0.764513	0.798031	0.736963	0.844677	0.735576	0.843735	0	0	0	0	0	0	0.854617	0.800774	0.792996	0.823904	0	0	0	0	0.793309	0	0.81322	0	0	0	0	0	0	0.850946	0	0	0	0.780229	0	0	0	0	0.903994	0	0.806286	0.729544	0.694129	0	0.813131	0.896547	0.733628	0	0	0.709658	0.826462	0.821966	0	0.736677	0.767384	0.80783	0.912535	0.824807	0	0.86289	0	0	0	0.832075	0.89324	0.79142	0.593097	0	0.786428	0.808695	0.831402	0	0	0.898022	0.585686	0.859338	0.814386	0.822576	0.870285	0.862306	0.812563	0.751399	0.885035	0.908658	0.920191	0.958698
TCGA-BF-A1PV-01A	0	0	0.834456	0.905385	0	0	0.64641	0.772375	0.871189	0	0	0	0	0	0	0	0.645729	0.624525	0.816968	0	0	0.716188	0.730397	0.869174	0	0	0	0	0	0	0	0	0	0	0	0	0	0	0	0	0	0	0	0	0	0	0	0	0	0	0	0	0	0	0	0	0	0.641447	0.620599	0.764837	0	0	0	0	0	0	0.80619	0	0	0.846864	0.918886	0.969923	0	0.796078	0.906448	0.788683	0	0	0	0	0	0.627804	0.718591	0.843196	0.897107	0.908836	0	0	0.842036	0.87958	0.908042	0.515996	0.822422	0.884524	0.949373	0.537486	0	0.780937	0.877449	0.949625	0	0	0.628036	0	0	0.687882	0.768472	0.940675	0.96228	0.781479	0.752544	0	0	0.506322	0.776518	0.847744	0	0	0.817513	0.828327	0.900708	0.684676	0.822418	0.860657	0.688949	0	0.804919	0.843255	0.834364	0.861003	0.74718	0.889092	0.845032	0.687641	0	0	0	0	0	0	0	0.856874	0.421967	0.803801	0	0	0	0	0.796003	0	0.901568	0.887747	0	0	0	0	0	0.82594	0	0	0	0	0	0	0	0	0.814809	0	0	0.699377	0.762261	0	0.756057	0	0.773265	0	0	0.665808	0.585352	0.808415	0	0.835188	0.802775	0.799701	0.908378	0	0	0.864062	0	0	0	0.761511	0.746903	0.789506	0.754644	0	0	0	0.778658	0	0	0.690302	0.636278	0.749464	0.702448	0	0.777542	0.739691	0.756937	0.702337	0.838476	0.826132	0.887332	0.945318
TCGA-BF-A1PX-01A	0	0	0	0.826622	0	0	0	0	0.767381	0	0	0	0	0	0	0	0	0.679829	0.726732	0	0	0.620127	0	0.783779	0	0	0	0	0	0	0	0	0	0	0	0	0	0	0	0	0	0	0	0	0	0	0	0	0	0	0	0	0	0	0	0	0	0	0	0.812234	0	0	0	0	0	0	0	0	0	0.845547	0.828889	0.912483	0.762972	0	0.779934	0	0	0	0	0	0	0.711047	0.727773	0.880558	0.8782	0.91396	0	0	0.689502	0.772082	0.769581	0.832026	0.73928	0.759624	0.812165	0.641537	0	0.707156	0.814065	0.865758	0	0	0.639408	0	0	0	0.810449	0.925301	0.948484	0.74456	0.761511	0	0	0.590108	0.502576	0.87152	0.806952	0.67644	0.878174	0.863318	0.76366	0.82463	0.817609	0.839372	0.844122	0.697983	0.880583	0.919346	0.895876	0.794842	0.615902	0.861111	0.783421	0.758092	0	0	0	0	0	0	0.834962	0.785583	0.797053	0	0	0	0	0	0.771209	0	0.89264	0	0	0	0	0	0	0.800054	0	0.893094	0	0	0.752448	0	0	0	0.826357	0.770542	0.878342	0.816954	0.816202	0	0.807521	0.84952	0.774936	0.809905	0	0.786841	0.795899	0.681171	0.809275	0.820769	0.777089	0.892981	0.902376	0.835127	0	0.911165	0	0	0	0.900956	0.893867	0.816059	0.782942	0	0.823293	0.802048	0.88817	0.888117	0	0.826566	0.5979	0.925112	0.863674	0.877006	0.907182	0.909574	0.855031	0.8349	0.928151	0.920728	0.947804	0.956294
TCGA-BF-A1PZ-01A	0	0	0.820569	0.899076	0	0	0.578886	0.754155	0.853566	0	0	0	0	0	0	0	0	0.665782	0.75774	0	0	0.751061	0.743599	0.869804	0	0	0	0	0	0	0	0	0	0	0	0	0	0	0	0	0	0	0	0	0	0	0	0	0	0	0	0	0	0	0	0	0	0.640018	0.664092	0.828449	0	0	0	0	0	0	0.850725	0	0	0.879224	0.906917	0.948354	0.788229	0.798242	0.852623	0.812484	0	0	0	0	0	0.715513	0.751776	0.811898	0.881959	0.903695	0	0	0.773297	0.838688	0.855331	0.4495	0.773826	0.842397	0.898715	0.560135	0	0.769827	0.859528	0.923691	0	0	0.652062	0	0	0	0.734478	0.931935	0.957652	0.695831	0.821715	0	0	0.669171	0.774076	0.795211	0	0	0.845835	0.829901	0.808339	0.809676	0.848848	0.915862	0.783067	0	0.853503	0.871248	0.887512	0.857672	0.717664	0.909623	0.877596	0.729651	0	0	0	0.863416	0	0	0	0.729564	0.263391	0.857408	0	0	0	0	0.781185	0	0.844261	0	0	0	0	0	0	0.87808	0	0	0	0	0	0	0	0	0.88934	0	0.854296	0.776105	0.706693	0	0.812724	0	0	0	0	0.691955	0.771611	0.797734	0	0	0.753656	0.856676	0.909022	0	0	0.886731	0	0	0	0.804466	0.804512	0.799091	0.709125	0	0.57697	0	0.744017	0	0	0.837416	0.65599	0.808784	0.741683	0.732165	0.831367	0.773008	0.758701	0.664405	0.812709	0.857049	0.880313	0.942915
TCGA-BF-A1Q0-01A	0	0	0.812679	0.847725	0	0	0.588639	0.696017	0.882851	0	0	0	0	0	0	0	0	0.742423	0.838346	0	0	0.684746	0.751849	0.89758	0	0	0	0	0	0	0	0	0	0	0	0	0	0	0	0	0	0	0	0	0	0	0	0	0	0	0	0	0	0	0	0	0	0.640162	0.648217	0.885498	0	0	0	0	0	0	0.898181	1	0	0.947544	0.880383	0.974989	0.779301	0.773875	0.943401	0.764301	0	0	0	0	0	0.750159	0.71218	0.859859	0.905727	0.907201	0	0	0.776792	0.880359	0.870429	0.777534	0.791358	0.853973	0.935564	0.559116	0	0.786746	0.849984	0.934031	0	0	0.725195	0	0	0	0.740705	0.906523	0.94778	0	0.659422	0	0	0.580143	0.681198	0.894311	0	0	0.859195	0.776232	0.838607	0.756847	0.823497	0.860536	0.808832	0	0.820996	0.849709	0.861163	0.855739	0.752443	0.892073	0.846046	0.679419	0	0	0	0	0	0	0.858831	0.854722	0.358666	0.818677	0	0	0	0	0.785338	0	0.830357	0	0	0	0	0	0	0.842944	0	0.91098	0	0.793504	0	0	0	0	0.811749	0	0	0.705703	0.725166	0	0.775815	0.898439	0.841736	0	0	0.67245	0.583361	0.792539	0	0.837098	0.73632	0.827962	0.901118	0	0	0.864415	0	0	0	0.85341	0.771043	0.862761	0.709319	0	0.63267	0	0.770191	0	0	0.740629	0.653328	0.723191	0.735822	0	0.838836	0.833918	0.77507	0.627571	0.841737	0.846083	0.893789	0.954477
TCGA-BF-A3DJ-01A	0	0	0.885789	0.891607	0	0	0.615289	0.724938	0.843178	0	0	0	0	0	0	0	0	0.679595	0.751097	0	0	0.604031	0	0.838869	0	0	0	0	0	0	0	0	0	0	0	0	0	0	0	0	0	0	0	0	0	0	0	0	0	0	0	0	0	0	0	0	0	0	0.680793	0.838871	0	0	0	0	0	0	0.772818	0	0	0.844965	0.931362	0.916272	0	0	0.886185	0.780865	0	0	0	0	0	0.747239	0.694507	0.869846	0.887227	0.864429	0	0	0.812693	0.871157	0.84422	0.707542	0.833394	0.838295	0.917654	0.607018	0	0.775746	0.833376	0.910097	0	0	0.645563	0	0	0	0.723738	0.913767	0.946545	0.691862	0.814164	0	0	0.548167	0.770512	0.814003	0.70976	0	0.857612	0.834666	0.810147	0.665028	0.829395	0.846282	0.839612	0	0.881114	0.887751	0.86515	0.846097	0.681381	0.879515	0.814418	0.6694	0	0	0	0	0	0	0	0.850917	0.358666	0.81605	0	0	0	0	0.797139	0	0.851118	0	0	0	0	0	0	0.836492	0	0.921329	0	0	0	0	0	0	0.814251	0	0.802117	0.773176	0.696398	0	0.739725	0	0	0	0	0.763683	0.770273	0.832044	0	0.813937	0.770713	0.845593	0.90073	0.81146	0	0.860469	0	0	0	0.922266	0.863849	0.826447	0.706965	0	0.74445	0.691563	0.812802	0	0	0.90488	0.798327	0.894249	0.719018	0.726453	0.865377	0.888391	0.827623	0.70871	0.849059	0.901356	0.93663	0.947606
TCGA-BF-A3DL-01A	0	0	0.899012	0.77326	0	0	0	0	0.799825	0	0	0	0	0	0	0	0	0.664695	0.723172	0	0	0.683605	0.65029	0.812922	0	0	0	0	0	0	0	0	0	0	0	0	0	0	0	0	0	0	0	0	0	0	0	0	0	0	0	0	0	0	0	0	0	0.623635	0.721407	0.853705	0	0	0	0	0	0	0	0	0	0.802364	0.932847	0.924115	0.706539	0	0.854204	0	0	0	0	0.868249	0	0.688217	0.805285	0.883188	0.897138	0.91197	0	0	0.721422	0.859857	0.836479	0.813649	0.725578	0.775645	0.884677	0.682416	0	0.82136	0.837868	0.899045	0	0	0.69625	0	0	0	0.815682	0.932795	0.95392	0.748409	0.773895	0	0	0.581377	0.518097	0.804052	0	0	0.862213	0.905425	0.77677	0.819658	0.841285	0.878973	0.786932	0	0.856343	0.857785	0.895806	0.844335	0.767943	0.889035	0.879807	0.806117	0	0	0	0.873182	0	0	0	0.689126	0.808619	0	0	0	0	0	0.804075	0	0.843685	0	0	0	0	0	0	0.820562	0	0	0	0	0	0	0	0	0.829875	0.792882	0.810577	0.748686	0.696173	0	0.898283	0	0.764771	0	0	0.806054	0.836811	0.742191	0	0	0.739546	0.847763	0.885119	0	0	0.894756	0	0	0	0.858316	0.881259	0.756208	0.814627	0	0.746977	0.689265	0.857492	0	0	0.824834	0.632696	0.811414	0.80125	0.834114	0.852366	0.814393	0.81265	0.798366	0.916216	0.897387	0.924175	0.942767
TCGA-BF-A3DM-01A	0	0	0.83803	0.864552	0	0	0	0.680686	0.869532	0	0	0	0	0	0	0	0.648404	0.729048	0.795571	0	0	0.720187	0.739445	0.872184	0	0	0	0	0	0	0	0	0	0	0	0	0	0	0	0	0	0	0	0	0	0	0	0	0	0	0	0	0	0	0	0	0	0	0.662276	0.788367	0	0	0	0	0	0.811182	0.853007	0	0	0.942238	0.959152	0.988593	0.74997	0.711867	0.985256	0.86241	0	0	0	0	0	0.650201	0.675896	0.860291	0.914018	0.919319	0	0	0.840206	0.907978	0.878971	0.848568	0.849174	0.882353	0.95162	0.523189	0	0.832387	0.850009	0.91915	0	0	0.707601	0	0	0	0.732829	0.921473	0.943142	0.780373	0.825677	0	0	0.560712	0.777513	0.849682	0	0	0.841081	0.800766	0.882352	0.680338	0.804081	0.836904	0.705261	0	0.800699	0.812457	0.852606	0.825212	0.70851	0.869661	0.80868	0.788851	0	0	0	0	0	0	0.850854	0.848366	0.336812	0.813517	0	0	0	0	0.746668	0	0.807345	0	0	0	0	0	0	0.852634	0	0	0	0	0	0	0	0	0.804174	0	0.802117	0.687236	0.727573	0	0.743306	0	0.75781	0	0	0.682658	0.540108	0.805899	0	0.810069	0.769445	0.853716	0.911737	0	0	0.875516	0	0	0	0.883645	0.844102	0.813347	0.6761	0	0.636803	0	0.793378	0	0	0.822806	0.596234	0.756205	0.773932	0	0.826692	0.783131	0.801451	0.745096	0.843092	0.851219	0.894086	0.949045
TCGA-BF-A3DN-01A	0	0	0.866817	0.878014	0	0	0.621906	0.687824	0.848748	0	0	0	0	0	0	0	0	0.725258	0.787328	0	0	0.705056	0.645743	0.80681	0	0	0	0	0	0	0	0	0	0	0	0	0	0	0	0	0	0	0	0	0	0	0	0	0	0	0	0	0	0	0	0	0	0	0.694138	0.814141	0	0	0	0	0	0.80605	0.848774	0	0	0.922113	0.962588	0.969823	0	0.72783	0.964659	0.881837	0	0	0	0	0	0.64016	0.689507	0.880953	0.910399	0.916971	0	0	0.86247	0.896138	0.915853	0.768336	0.860066	0.912168	0.956543	0.551868	0	0.841834	0.861242	0.938501	0	0	0.586796	0	0	0	0.737418	0.913992	0.929536	0	0.651426	0	0	0.59812	0.723314	0.506985	0	0	0.769111	0.823869	0.863095	0	0.717541	0.803108	0.706455	0	0.788618	0.806977	0.812896	0.710766	0.728286	0.821083	0.734398	0.835168	0	0	0	0	0	0	0	0.72162	0.581965	0.906689	0	0	0	0	0.772857	0	0.773771	0	0	0	0	0	0	0.853635	0	0	0.815513	0	0	0	0	0	0.558075	0	0	0.651886	0	0	0.767348	0	0.772674	0	0	0.733041	0.600948	0.800232	0	0.77181	0.777639	0.850385	0.88433	0.790064	0	0.908742	0	0	0	0.864309	0.875061	0.901329	0.611321	0	0.769005	0.797891	0.87988	0	0	0.86581	0.872677	0.824931	0.787949	0.702453	0.876209	0.872889	0.906221	0.762032	0.863437	0.90763	0.931098	0.940553
TCGA-BF-A5EO-01A	0	0	0	0.796397	0	0	0	0	0.77075	0	0	0	0	0	0	0	0	0.67138	0.762593	0	0	0.608231	0	0.778951	0	0	0	0	0	0	0	0	0	0	0	0	0	0	0	0	0	0	0	0	0	0	0	0	0	0	0	0	0	0	0	0	0	0.599263	0	0.899524	0	0	0	0	0	0	0	0	0	0.864507	0.850553	0.918164	0.674857	0	0.866373	0	0	0	0	0.860769	0	0.699029	0.745159	0.898192	0.88814	0.905673	0	0	0.690723	0.758554	0.776521	0.774942	0.688275	0.753034	0.8307	0.673689	0	0.762715	0.860024	0.846852	0	0	0.704046	0	0	0.665538	0.865016	0.954158	0.957247	0.767499	0	0	0.718643	0.661012	0.508514	0.780731	0.79946	0.700781	0.879172	0.877996	0.853254	0.844697	0.864561	0.876591	0.836678	0	0.855123	0.885273	0.82479	0.840403	0.649799	0.86533	0.809356	0.789325	0	0	0	0	0	0	0	0.78476	0.870938	0	0	0	0	0	0.807732	0	0.755873	0	0	0	0	0	0	0.839153	0	0	0	0	0.73943	0	0	0	0.801366	0.758555	0.767007	0.807056	0.867049	0	0	0	0	0.757289	0	0.777693	0.81679	0.652851	0	0.821203	0.761571	0.854963	0.903409	0	0	0.897095	0	0	0	0.868184	0.855807	0.853654	0.827868	0	0.750345	0.75164	0.835173	0	0	0.836443	0.670467	0	0.85851	0.864306	0.889235	0.845206	0.797702	0.859117	0.940231	0.896693	0.923859	0.955328
TCGA-BF-A5EP-01A	0	0	0.779884	0.860321	0	0	0.658397	0.746345	0.865374	0	0	0	0	0	0	0	0	0.721209	0.781162	0	0	0.722905	0.767311	0.886286	0	0	0	0	0	0	0	0	0	0	0	0	0	0	0	0	0	0	0	0	0	0	0	0	0	0	0	0	0	0	0	0	0	0.641092	0.604708	0.810397	0	0	0	0	0	0	0.786395	0	0	0.906324	0.906967	0.946525	0.729113	0.783485	0.906602	0.775296	0	0	0	0	0	0.712272	0.735723	0.85775	0.923398	0.90846	0	0	0.806771	0.845307	0.874771	0.832188	0.811264	0.869595	0.915797	0.541049	0	0.798714	0.874035	0.923822	0	0	0.756379	0	0	0	0.767962	0.932588	0.961476	0.774758	0.660716	0	0	0.686767	0.751385	0.714173	0	0	0.841621	0.782701	0.829189	0.611112	0.826744	0.876831	0.769355	0	0.82053	0.832469	0.865213	0.845553	0.69091	0.885098	0.873584	0.737386	0	0	0	0	0	0	0	0.745924	0.251338	0.857303	0	0	0	0	0.766982	0	0.840466	0	0	0	0	0	0	0.703726	0	0	0	0.804653	0	0	0	0	0.87715	0	0	0.67653	0.739043	0	0.778516	0	0.775185	0	0	0.700616	0.791042	0.825554	0	0	0.756254	0.844113	0.900252	0	0	0.895313	0	0	0	0.864764	0.796755	0.811976	0.703337	0	0.555132	0	0.740707	0	0	0.863865	0.664837	0.788582	0.726941	0.791158	0.833104	0.775302	0.777665	0.609106	0.82747	0.863674	0.897367	0.950918
TCGA-BF-A5EQ-01A	0	0	0.855191	0.907238	0	0	0.589759	0.684388	0.860885	0	0	0	0	0	0	0	0	0.675941	0.779329	0	0	0.709745	0.648323	0.841356	0	0	0	0	0	0	0	0	0	0	0	0	0	0	0	0	0	0	0	0	0	0	0	0	0	0	0	0	0	0	0	0	0	0	0.691192	0.796187	0	0	0	0	0	0	0.833925	0	0	0.904301	0.934183	0.964332	0.778212	0.798047	0.882164	0.774764	0	0	0	0	0	0.743031	0.702739	0.853392	0.908172	0.899407	0	0	0.799571	0.877281	0.874635	0.709109	0.767546	0.874923	0.939135	0.549167	0	0.792284	0.863057	0.932211	0	0	0.713707	0	0	0	0.739774	0.905674	0.942276	0	0.663878	0	0	0.566603	0.675894	0.811002	0	0	0.853891	0.838426	0.826302	0.662431	0.822229	0.851004	0.809813	0	0.841639	0.859571	0.886723	0.845366	0.746745	0.868435	0.863216	0.720185	0	0	0	0	0	0	0	0.778389	0.330627	0.794126	0	0	0	0	0.778106	0	0.789065	0	0	0	0	0	0	0.874586	0	0	0	0	0	0	0	0	0.533082	0	0	0.603128	0.752348	0	0.747131	0	0	0	0	0.703962	0.543787	0.816093	0	0	0.796602	0.866845	0.898544	0.824915	0	0.859035	0	0	0	0.870273	0.883379	0.824478	0.615447	0	0.737992	0.754196	0.866081	0	0	0.905228	0.562578	0.833818	0.769921	0.707352	0.841328	0.866877	0.80083	0.775685	0.861632	0.894034	0.932005	0.945304
TCGA-BF-A5ER-01A	0	0	0.892753	0.911605	0	0	0.622604	0	0.80681	0	0	0	0	0	0	0	0	0.638561	0.700931	0	0	0.600578	0.646961	0.793602	0	0	0	0	0	0	0	0	0	0	0	0	0	0	0	0	0	0	0	0	0	0	0	0	0	0	0	0	0	0	0	0	0	0.621359	0.68368	0.865899	0	0	0	0	0	0	0	0	0	0.78126	0.940282	0.939089	0.737489	0	0.810013	0	0	0	0	0	0	0.735969	0.744136	0.864123	0.893138	0.928168	0	0	0.682561	0.757099	0.777605	0.715918	0.689679	0.757718	0.894213	0.663059	0	0.776428	0.826638	0.890672	0	0	0.657832	0	0	0	0.777757	0.941495	0.960121	0.756258	0.757663	0	0	0.694393	0.682146	0.784313	0	0	0.852148	0.875752	0.797103	0.811686	0.874902	0.90562	0.747654	0	0.851349	0.879734	0.886133	0.870997	0.749423	0.902047	0.880967	0.7643	0	0	0	0.842041	0	0	0	0.6934	0.80516	0	0	0	0	0	0	0	0.755009	0	0	0	0	0	0	0.819122	0	0	0	0	0.739229	0	0	0	0.807906	0.865819	0.84391	0.809236	0.699281	0	0	0	0	0.894247	0	0.748295	0.837683	0.653755	0	0	0.718765	0.851006	0.924145	0	0	0.918636	0	0	0	0.845113	0.806444	0.792848	0.672918	0	0.743206	0	0.79335	0	0	0.847539	0.652653	0.819319	0.794358	0.763229	0.844822	0.820208	0.801386	0.820122	0.912172	0.862787	0.914784	0.948032
TCGA-BF-A5ES-01A	0	0	0.906946	0	0	0	0.619564	0.687549	0.835013	0	0	0	0	0	0	0	0	0.726744	0.763627	0	0	0.690887	0	0.814175	0	0	0	0	0	0	0	0	0	0	0	0	0	0	0	0	0	0	0	0	0	0	0	0	0	0	0	0	0	0	0	0	0	0	0.706034	0.746692	0	0	0	0	0	0	0	0	0	0.809936	0.917034	0.918192	0.765868	0	0.846545	0	0	0	0	0	0	0.664797	0.736042	0.846889	0.878476	0.911782	0	0	0.70292	0.8401	0.844031	0.696353	0.746311	0.796167	0.893836	0.590992	0	0.71228	0.827418	0.881961	0	0	0.651901	0	0	0	0.755988	0.929861	0.946394	0.717627	0.849806	0	0	0.679455	0.683937	0.805355	0.720285	0.714707	0.87929	0.87545	0.743686	0.826917	0.838847	0.90018	0.854576	0	0.88891	0.913593	0.853273	0.867194	0.791083	0.900298	0.870272	0.692328	0	0	0	0.876022	0	0	0	0.73987	0.237865	0	0	0	0	0	0	0	0.784945	0	0	0	0	0	0	0.805807	0	0	0	0	0	0	0	0	0.855433	0	0	0.732466	0.740719	0	0.874406	0	0	0	0	0.743815	0.514951	0.700854	0	0	0.750288	0.81038	0.913485	0.8411	0	0.890362	0	0	0	0.86092	0.874674	0.78462	0.637067	0	0.756684	0.690384	0.829644	0	0	0.881309	0.626887	0.75852	0.769857	0.775164	0.84878	0.852949	0.797533	0.726835	0.826729	0.879371	0.916206	0.948354
TCGA-BF-A9VF-01A	0	0	0.913081	0.903441	0	0	0.593426	0.725812	0.843896	0	0	0	0	0	0	0	0	0.615362	0.755313	0	0	0.592196	0.721264	0.79985	0	0	0	0	0	0	0	0	0	0	0	0	0	0	0	0	0	0	0	0	0	0	0	0	0	0	0	0	0	0	0	0	0	0	0.692222	0.936621	0	0	0	0	0	0	0	0	0	0.858185	0.926898	0.929935	0.776743	0	0.743818	0	0	0	0	0.90788	0	0.727934	0.672708	0.839642	0.860143	0.882638	0	0	0.738607	0.763962	0.780111	0.47741	0.747649	0.786131	0.868901	0.595096	0	0.763714	0.837413	0.863096	0	0	0	0	0	0	0.762637	0.929308	0.965402	0.695459	0.736709	0	0	0.603734	0.752297	0.85836	0.75509	0	0.872561	0.86487	0.787608	0.819186	0.913164	0.940368	0.80418	0	0.844702	0.85951	0.896926	0.895023	0.849864	0.922255	0.921367	0.737386	0	0	0	0.832668	0	0	0	0.69397	0.204958	0	0	0	0	0	0	0	0.766317	0	0	0	0	0	0	0.796192	0	0	0	0	0.759655	0	0	0	0.840467	0.85786	0	0.823901	0.697516	0	0.890263	0	0	0	0	0.692364	0.764937	0.675464	0	0	0.774343	0.866763	0.930909	0	0	0.837009	0	0	0	0.821003	0.818544	0.801393	0.76895	0	0.477135	0	0.745356	0	0	0.805642	0.733259	0	0.760005	0	0.857118	0.690381	0.801516	0.693774	0.789742	0.832659	0.870909	0.922363
TCGA-BF-AAOU-01A	0	0	0.873739	0.900904	0	0	0.673781	0.775063	0.845682	0	0	0	0	0	0	0	0	0.710945	0.803566	0	0	0.704707	0.71752	0.822514	0	0	0	0	0	0	0	0	0	0	0	0	0	0	0	0	0	0	0	0	0	0	0	0	0	0	0	0	0	0	0	0	0	0	0.667194	0.858684	0	0	0	0	0	0	0.835611	0	0	0.875845	0.912525	0.924621	0.698918	0.796177	0.862427	0.801095	0	0	0	0	0	0.683536	0.70459	0.851958	0.919333	0.896162	0	0	0.657674	0.826209	0.857925	0.706514	0.738244	0.839235	0.865447	0.608465	0	0.77699	0.865265	0.913965	0	0	0.646764	0	0	0	0.820917	0.928428	0.94747	0.725822	0.64636	0	0	0.645648	0.677145	0.827268	0	0	0.890963	0.892674	0.77841	0.791461	0.830737	0.880882	0.81406	0	0.860698	0.877434	0.914679	0.851478	0.714414	0.879241	0.851763	0.681107	0	0	0	0	0	0	0	0.7324	0.263391	0.818388	0	0	0	0	0.796761	0	0.82581	0	0	0	0	0	0	0.698563	0	0.901213	0	0	0	0	0	0	0.883021	0	0.855927	0.821997	0.708118	0	0.783751	0	0.777152	0	0	0.712168	0.780543	0.760825	0	0.827637	0.751084	0.86908	0.911454	0	0	0.901228	0	0	0	0.879535	0.880025	0.780945	0.661307	0	0.671618	0	0.837885	0	0	0.898262	0.625602	0.731994	0.781176	0.775107	0.837413	0.841604	0.768316	0.736748	0.879968	0.886864	0.923427	0.941171
TCGA-BF-AAOX-01A	0	0	0.920602	0.92592	0	0	0.600864	0.748729	0.844976	0	0	0	0	0	0	0	0	0.703594	0.750191	0	0	0.682074	0.640093	0.781427	0	0	0	0	0	0	0	0	0	0	0	0	0	0	0	0	0	0	0	0	0	0	0	0	0	0	0	0	0	0	0	0	0	0	0.64909	0.86023	0	0	0	0	0	0	0	0	0	0.844464	0.91753	0.93122	0	0	0.758332	0	0	0	0	0	0	0.707352	0.765178	0.8173	0.875031	0.900811	0	0	0.728912	0.796854	0.818092	0.436836	0.759641	0.84188	0.892347	0.566402	0	0.745445	0.846132	0.899499	0	0	0	0	0	0	0.772108	0.931057	0.959658	0.720032	0.847303	0	0	0.704026	0.784038	0.808215	0	0	0.830137	0.802023	0.80128	0.825911	0.888557	0.92179	0.776475	0	0.846376	0.88641	0.846965	0.878616	0.871469	0.91757	0.921646	0.673622	0	0	0	0.848539	0	0	0	0.715414	0.816153	0	0	0	0	0	0.80901	0	0.794478	0	0	0	0	0	0	0.899102	0	0	0	0	0.755855	0	0	0	0.728813	0.792058	0	0.798621	0.715744	0	0.842227	0	0	0	0	0.689882	0.527419	0.769326	0	0.837381	0.814567	0.865507	0.901205	0	0	0.859035	0	0	0	0.788587	0.817448	0.807496	0.727712	0	0.569122	0	0.762737	0	0	0.705365	0.686092	0.815852	0.750825	0	0.843118	0.676336	0.772492	0.771382	0.807213	0.844631	0.884276	0.945868
TCGA-BF-AAP1-01A	0	0	0.819502	0.862671	0	0	0.675541	0.745468	0.876992	0	0	0	0	0	0	0	0	0.715548	0.827489	0	0	0.727159	0.757983	0.886823	0	0	0	0	0	0	0	0	0	0	0	0	0	0	0	0	0	0	0	0	0	0	0	0	0	0	0	0	0	0	0	0	0	0	0.626624	0.88646	0	0	0	0	0	0	0.821985	0	0	0.895311	0.890197	0.969537	0.780914	0	0.842414	0.816815	0	0	0	0	0	0.628979	0.747602	0.851117	0.883421	0.912424	0	0	0.803135	0.865689	0.864432	0.721492	0.804312	0.863127	0.934166	0.539792	0	0.832507	0.895883	0.939511	0	0	0.715791	0	0	0	0.781112	0.926656	0.969083	0.731052	0.756494	0	0	0.676116	0.774947	0.830393	0	0	0.831987	0.814707	0.883925	0.643067	0.82737	0.86514	0.770767	0	0.82723	0.814046	0.846965	0.856582	0.722437	0.89129	0.844674	0.710834	0	0	0.803721	0	0	0	0	0.844472	0.293402	0.791447	0	0	0	0	0.769296	0	0.830899	0	0	0	0	0	0	0.858198	0	0	0.813263	0.802528	0.756198	0	0	0	0.688553	0	0	0.770028	0.707102	0	0.767639	0	0	0	0	0.66457	0.551467	0.843025	0	0.834996	0.721152	0.877241	0.918142	0	0	0.896913	0	0	0	0.817175	0.77535	0.788904	0.75933	0	0.63084	0.688965	0.748425	0	0	0.657333	0.616639	0.757291	0.765948	0	0.8092	0.769509	0.811627	0.707905	0.834014	0.839859	0.871467	0.939276
TCGA-BF-AAP2-01A	0	0	0.865924	0.902272	0	0	0.605126	0.707535	0.877373	0	0	0	0	0	0	0	0	0.74218	0.789583	0	0	0.656496	0.704762	0.837722	0	0	0	0	0	0	0	0	0	0	0	0	0	0	0	0	0	0	0	0	0	0	0	0	0	0	0	0	0	0	0	0	0	0	0.695249	0.848354	0	0	0	0	0	0	0.840932	0	0	0.898214	0.922004	0.949233	0.783029	0.794074	0.894298	0.812004	0	0	0	0	0	0.721431	0.747885	0.850567	0.874771	0.895827	0	0	0.720235	0.835907	0.85399	0.465943	0.748719	0.811786	0.911667	0.565642	0	0.773147	0.859494	0.908518	0	0	0.652703	0	0	0	0.742685	0.922958	0.951119	0.696939	0.807588	0	0	0.685218	0.762859	0.866461	0	0	0.869311	0.89437	0.811673	0.784842	0.84492	0.889808	0.783868	0.686359	0.860893	0.89872	0.902491	0.866674	0.772672	0.897127	0.86414	0.698804	0	0	0	0.877602	0	0	0.841225	0.822949	0.222591	0.826638	0	0	0	0	0.778884	0	0.836019	0	0	0	0	0	0	0.854463	0	0	0	0	0	0	0	0	0.806107	0	0.794072	0.804357	0.693669	0	0.800758	0.867718	0	0	0	0.666159	0.852367	0.799358	0	0.811136	0.771833	0.855751	0.930578	0	0	0.878956	0	0	0	0.797316	0.781624	0.789805	0.715732	0	0.694884	0	0.78993	0	0	0.76186	0.644945	0.772861	0.733671	0	0.847302	0.809986	0.786403	0.654961	0.821464	0.854254	0.903969	0.945728
TCGA-BF-AAP4-01A	0	0	0.859499	0.891539	0	0	0.650187	0.785041	0.861561	0	0	0	0	0	0	0	0	0.727692	0.75726	0	0	0.709332	0.704848	0.852617	0	0	0	0	0	0	0	0	0	0	0	0	0	0	0	0	0	0	0	0	0	0	0	0	0	0	0	0	0	0	0	0	0	0.645398	0.651325	0.835528	0	0	0	0	0	0	0	0	0	0.896057	0.910025	0.923748	0	0	0.846545	0	0	0	0	0	0	0.738526	0.75631	0.835393	0.877429	0.897383	0	0	0.772586	0.835265	0.870936	0.499987	0.731355	0.851623	0.899975	0.572976	0	0.746753	0.863828	0.923551	0	0	0.643909	0	0	0	0.756948	0.930545	0.957256	0.748524	0.787485	0	0	0.682194	0.751537	0.827117	0	0	0.850029	0.871016	0.822196	0.765072	0.832363	0.901681	0.808178	0.683088	0.866955	0.882429	0.871705	0.871533	0.77971	0.908009	0.862744	0.690266	0	0	0	0.876022	0	0	0	0.782256	0.284246	0.850609	0	0	0	0	0.806353	0	0.778588	0	0	0	0	0	0	0.876995	0	0	0	0	0	0	0	0	0.746892	0	0	0.749903	0.716122	0	0.788531	0	0.771653	0	0	0.700616	0.794112	0.766586	0	0	0.769145	0.866436	0.907153	0	0	0.88024	0	0	0	0.842353	0.790743	0.797413	0.703746	0	0.566076	0	0.828831	0	0	0.828144	0.643117	0.774335	0.714437	0	0.845714	0.785107	0.785872	0.657676	0.863551	0.856745	0.895114	0.942169
TCGA-BF-AAP6-01A	0	0	0.838215	0.879744	0	0	0.577032	0.743267	0.874588	0	0	0	0	0	0	0	0.701468	0.630832	0.803746	0	0	0.702763	0.725275	0.883524	0	0	0	0	0	0	0	0	0	0	0	0	0	0	0	0	0	0	0	0	0	0	0	0	0	0	0	0	0	0	0	0	0	0	0.62898	0.813742	0	0	0	0	0	0	0.797861	0	0	0.895107	0.89839	0.951345	0	0.812674	0.880279	0.81401	0	0	0	0	0	0.636056	0.731576	0.807264	0.873349	0.895834	0	0	0.834203	0.870242	0.880554	0.734962	0.827612	0.878724	0.937934	0.53159	0	0.772055	0.868417	0.937319	0	0	0.646422	0	0	0.690375	0.78182	0.936774	0.960822	0	0.759392	0	0	0.639105	0.743214	0.765082	0	0	0.827903	0.772566	0.864075	0.628683	0.835654	0.864864	0.799152	0	0.844994	0.865875	0.86389	0.864919	0.717468	0.895228	0.881365	0.695857	0	0	0	0	0	0	0	0.854591	0.342679	0.832575	0	0	0	0	0.792527	0	0.791728	0	0	0	0	0	0	0.858757	0	0	0	0	0	0	0	0	0.833784	0	0	0.601629	0.742073	0	0.763193	0	0	0	0	0.676177	0.787654	0.8431	0	0	0.793873	0.805189	0.886796	0	0	0.861342	0	0	0	0.755634	0.726014	0.811976	0.797155	0	0	0	0.755038	0	0	0.856875	0.637447	0.771369	0.687494	0	0.830414	0.729022	0.783912	0.706603	0.870869	0.822103	0.898675	0.954116
TCGA-BF-AAP7-01A	0	0	0	0.822107	0	0	0	0	0.774155	0	0	0	0	0	0	0	0	0	0.663041	0	0	0	0	0.769955	0	0	0	0	0	0	0	0	0	0	0	0	0	0	0	0	0	0	0	0	0	0	0	0	0	0	0	0	0	0	0	0	0	0.63944	0	0.917156	0	0	0	0	0	0	0	0	0	0.843257	0.83337	0.911187	0.655179	0.806777	0.881918	0	0	0	0	0.833022	0	0.705528	0.734198	0.892778	0.902	0.908963	0	0	0.679871	0.802157	0.827791	0.844859	0.700686	0.775632	0.819631	0.717678	0	0.791375	0.838562	0.87656	0	0	0.672418	0	0	0.649035	0.814384	0.943679	0.944542	0	0	0	0	0.591662	0.540808	0.728413	0.789645	0.849561	0.873485	0.886696	0.76366	0.827384	0.818113	0.838152	0.834826	0.692996	0.884978	0.900191	0.873341	0.78737	0.63277	0.845899	0.748058	0.792592	0	0	0	0	0	0	0	0.802962	0.204958	0	0	0	0	0	0.785651	0	0.783952	0	0	0	0	0	0	0.831885	0	0	0	0	0	0	0	0	0.868033	0.802069	0.775791	0.746846	0.695042	0	0.890042	0.884651	0	0.826768	0	0.723379	0.814306	0.66082	0	0.838696	0.778974	0.846144	0.904569	0.827262	0	0.921742	0	0	0	0.89817	0.876338	0.835804	0.772973	0	0.712408	0.830469	0.851426	0.898706	0	0.842006	0.599541	0.790908	0.855857	0.950801	0.916057	0.896914	0.828347	0.842306	0.925374	0.920487	0.940413	0.963165
TCGA-BF-AAP8-01A	0	0	0.877474	0	0	0	0.59487	0.74354	0.848724	0	0	0	0	0	0	0	0	0.676345	0.756251	0	0	0.692675	0.708886	0.854191	0	0	0	0	0	0	0	0	0	0	0	0	0	0	0	0	0	0	0	0	0	0	0	0	0	0	0	0	0	0	0	0	0	0	0.653844	0.820908	0	0	0	0	0	0	0.827266	0	0	0.851605	0.90743	0.917223	0	0	0.803717	0	0	0	0	0	0	0.692247	0.721835	0.829202	0.88364	0.900207	0	0	0.790149	0.834038	0.859331	0.73623	0.786917	0.838494	0.903654	0.58532	0	0.809866	0.857216	0.915034	0	0	0	0	0	0	0.766579	0.926106	0.951344	0.622762	0.858883	0.577631	0.667693	0.787273	0.848168	0.869429	0	0	0.846492	0.84512	0.82597	0.707849	0.832656	0.907466	0.807724	0.673955	0.857453	0.885837	0.877991	0.87507	0.814473	0.913507	0.877559	0.645857	0	0	0	0	0	0	0	0.856362	0.251338	0.86021	0	0	0	0	0.784288	0	0.845922	0	0	0	0	0	0	0.871985	0	0.906025	0	0.796396	0.740628	0	0	0	0.83597	0	0	0.73969	0.78159	0	0.756694	0	0.748903	0	0	0.704449	0.500863	0.756532	0	0	0.806481	0.867054	0.903895	0	0	0.879905	0	0	0	0.858316	0.84117	0.783103	0.734111	0	0.567915	0.681213	0.809917	0	0	0.87614	0.68584	0.73257	0.743099	0.731048	0.835766	0.761219	0.790155	0.678609	0.847166	0.83464	0.874376	0.938743
TCGA-D3-A5GT-01A	0	0	0.834456	0.931951	0	0	0.636805	0.758156	0.873756	0	0	0	0	0	0	0	0	0.654313	0.747638	0	0	0.709608	0.738227	0.843623	0	0	0	0	0	0	0	0	0	0	0	0	0	0	0	0	0	0	0	0	0	0	0	0	0	0	0	0	0	0	0	0	0	0	0.638282	0.893827	0	0	0	0	0	0	0	0	0	0.830401	0.921038	0.945262	0	0	0.811766	0	0	0	0	0	0	0.721366	0.77504	0.820499	0.857532	0.887047	0	0	0.817019	0.815249	0.839603	0.504233	0.797614	0.843416	0.920981	0.568461	0	0.789366	0.868561	0.904159	0	0	0.657756	0	0	0	0.782549	0.93373	0.963531	0.758371	0.690097	0	0	0.674605	0.770637	0.729041	0	0	0.845318	0.830485	0.851033	0.807543	0.859329	0.922329	0.786895	0	0.852287	0.870299	0.901272	0.8815	0.859724	0.928155	0.922382	0.659844	0	0	0.758466	0.815194	0	0	0	0.768122	0.251338	0.84376	0	0	0	0	0.806699	0	0.801774	0	0	0	0	0	0	0.884196	0	0	0	0	0	0	0	0	0.863775	0	0	0.740482	0.785917	0	0.810461	0	0	0	0	0.712393	0.576624	0.807449	0	0	0.773383	0.832316	0.915359	0	0	0.872618	0	0	0	0.760136	0.70403	0.800114	0.769178	0	0.643038	0	0.766351	0	0	0.754653	0.705028	0.80313	0.804601	0	0.764275	0.712425	0.760385	0	0.77843	0.822861	0.832599	0.911034
TCGA-D9-A3Z4-01A	0	0	0.852237	0.925106	0	0	0.674474	0.728977	0.866681	0	0	0	0	0	0	0	0	0.6388	0.757119	0	0	0.664993	0.711001	0.866152	0	0	0	0	0	0	0	0	0	0	0	0	0	0	0	0	0	0	0	0	0	0	0	0	0	0	0	0	0	0	0	0	0	0	0.671328	0.804381	0	0	0	0	0	0	0.895367	0	0	0.883969	0.898462	0.944568	0	0.802449	0.899604	0.805767	0	0	0	0	0	0.634492	0.723912	0.853849	0.890695	0.902294	0	0	0.820328	0.871204	0.8461	0.722779	0.839921	0.889546	0.934976	0.566023	0	0.816428	0.882002	0.927263	0	0	0.601245	0	0	0	0.746438	0.939771	0.949409	0.74228	0.75708	0	0	0.637256	0.78038	0.805725	0	0	0.865751	0.76555	0.85543	0.647629	0.817537	0.855189	0.830904	0.660654	0.860296	0.860555	0.876707	0.846507	0.734686	0.879652	0.849517	0.686039	0	0	0	0	0	0	0	0.860645	0.437955	0.809068	0	0	0	0	0.799006	0	0.883119	0	0	0	0	0	0	0.851877	0	0	0	0	0	0	0	0	0.825102	0	0	0.71484	0.793914	0	0.784773	0	0	0	0	0.71967	0.554131	0.781633	0	0.844527	0.756223	0.843891	0.891065	0	0	0.84976	0	0	0	0.872257	0.877833	0.768611	0.655172	0	0.653895	0	0.737778	0	0	0.879162	0.663615	0.850515	0.755406	0	0.843198	0.808226	0.80297	0.748593	0.850851	0.861821	0.906418	0.943065
TCGA-D9-A4Z2-01A	0	0	0.880306	0.861719	0	0	0	0.683528	0.85551	0	0	0	0	0	0	0	0	0.727644	0.778651	0	0	0.73389	0.656533	0.855638	0	0	0	0	0	0	0	0	0	0	0	0	0	0	0	0	0	0	0	0	0	0	0	0	0	0	0	0	0	0	0	0	0	0	0.686487	0.816993	0	0	0	0	0	0	0.859001	0	0	0.927739	0.961916	0.965995	0	0.757521	0.924017	0.773961	0	0	0	0	0	0.630796	0.745811	0.871134	0.888949	0.908782	0	0	0.847902	0.896611	0.893596	0.757369	0.861739	0.912617	0.965661	0.562338	0	0.817336	0.901362	0.928099	0	0	0.59594	0	0	0	0.752044	0.92277	0.94061	0.742037	0.820461	0	0	0.545268	0.79154	0.807734	0	0	0.829541	0.789615	0.900986	0.67102	0.789625	0.832925	0.769488	0	0.816361	0.840824	0.852112	0.831501	0.666855	0.868123	0.834786	0.721813	0	0	0	0	0	0	0	0.859069	0.409915	0.912496	0	0	0	0	0.759738	0	0.758736	0	0	0	0	0	0	0.836203	0	0	0	0	0	0	0	0	0.758828	0	0	0.627604	0.780109	0	0.721385	0	0	0	0	0.683995	0.782886	0.823628	0	0.828557	0.769282	0.837054	0.906317	0.82894	0	0.843573	0	0	0	0.74505	0.819405	0.806378	0.693046	0	0	0.692437	0.792647	0	0	0.832008	0.635097	0.831741	0.770048	0.739506	0.859408	0.820091	0.770559	0.73608	0.863167	0.858211	0.90321	0.945562
TCGA-D9-A4Z3-01A	0	0	0.823926	0.818293	0	0	0.582369	0.672834	0.836879	0	0	0	0	0	0	0	0	0.728862	0.807024	0	0	0.670835	0.697185	0.858058	0	0	0	0	0	0	0	0	0	0	0	0	0	0	0	0	0	0	0	0	0	0	0	0	0	0	0	0	0	0	0	0	0	0	0.679512	0.777132	0	0	0	0	0	0	0.884506	0	0	0.875268	0.942155	0.985694	0	0	0.875399	0.793878	0	0	0	0	0	0.647475	0.622702	0.810482	0.873706	0.892836	0	0	0.766326	0.84683	0.884224	0.611383	0.778551	0.871277	0.969507	0.545198	0	0.809525	0.894382	0.940119	0	0	0	0	0	0.693808	0.705008	0.927612	0.96002	0.774848	0.787233	0	0	0.519201	0.808061	0.806276	0.729144	0	0.779782	0.836433	0.880623	0	0.837038	0.887306	0.836259	0.688082	0.845546	0.877822	0.89979	0.85989	0.803962	0.900234	0.872092	0.670012	0	0	0	0	0	0	0	0.858985	0.576172	0	0	0	0	0	0	0	0.827495	0	0	0	0	0	0	0.870985	0	0	0	0	0	0	0	0	0.870223	0	0	0.63131	0	0	0.828244	0	0	0	0	0.713623	0.657068	0.836158	0	0	0.737662	0.856896	0.894611	0	0	0.866058	0	0	0	0.785685	0.744141	0.828534	0.751629	0	0	0	0.813168	0	0	0.852226	0.660815	0.867648	0.73502	0	0.798188	0.772718	0.81759	0	0.788129	0.816485	0.870376	0.950901
TCGA-D9-A4Z5-01A	0	0	0.836537	0.895006	0	0	0.717505	0.719369	0.842926	0	0	0	0	0	0	0	0	0.760744	0.776749	0	0	0.692542	0.691945	0.854664	0	0	0	0	0	0	0	0	0	0	0	0	0	0	0	0	0	0	0	0	0	0	0	0	0	0	0	0	0	0	0	0	0	0.637979	0.621514	0.806952	0.858036	0	0	0	0.974006	0.904255	0.900021	0	0	0.919644	0.931401	0.973589	0.742147	0.773754	0.93043	0.671683	0	0	0	0	0	0.712843	0.635518	0.907006	0.933336	0.918289	0	0	0.894212	0.919948	0.92768	0.759615	0.886545	0.89246	0.947986	0.531313	0.679059	0.869825	0.904725	0.934113	0	0	0.821625	0	0	0	0.79399	0.907362	0.929186	0.775117	0.666943	0	0	0.636612	0.737559	0.780343	0	0	0.765079	0.786581	0.841381	0	0.655066	0.784399	0.758917	0	0.786155	0.833263	0.771531	0.69384	0.645266	0.818301	0.767522	0.816818	0	0	0	0	0	0	0	0.831827	0.81679	0.898439	0	0	0	0	0.759738	0	0.813727	0	0	0	0	0	0	0.865632	0	0	0	0	0	0	0	0	0.768402	0	0.835131	0.605334	0	0	0.794557	0	0	0	0	0.675698	0.568869	0.747687	0	0.785797	0.763645	0.855029	0.855406	0.802034	0	0.84895	0	0	0	0.810382	0.914497	0.83329	0.600026	0.806418	0.829684	0.800996	0.85138	0	0	0.869624	0.541929	0.886116	0.788002	0	0.853623	0.83422	0.851426	0.699652	0.81117	0.897116	0.912468	0.931274
TCGA-DA-A960-01A	0	0	0.885533	0.920791	0	0	0.584653	0.716092	0.85558	0	0	0	0	0	0	0	0	0.684013	0.780203	0	0	0.678967	0.715704	0.830669	0	0	0	0	0	0	0	0	0	0	0	0	0	0	0	0	0	0	0	0	0	0	0	0	0	0	0	0	0	0	0	0	0	0.60624	0.670063	0.868725	0	0	0	0	0	0	0	0	0	0.850952	0.917785	0.929382	0.758152	0	0.787502	0	0	0	0	0	0	0.72502	0.642465	0.836725	0.85769	0.882677	0	0	0.605205	0.809523	0.796139	0.515377	0.74935	0.810578	0.873485	0.683319	0	0.758792	0.830136	0.884811	0	0	0	0	0	0	0.800179	0.944679	0.955325	0.756258	0.710121	0	0	0.633545	0.751994	0.797953	0	0	0.841018	0.829622	0.813613	0.840045	0.865841	0.909388	0.768842	0	0.851056	0.868294	0.898745	0.870349	0.820599	0.905687	0.870667	0.710834	0	0	0	0.81504	0	0	0	0.719989	0.204958	0	0	0	0	0	0.807389	0	0.797087	0	0	0	0	0	0	0.773735	0	0	0	0	0.738219	0	0	0	0.880214	0	0	0.760395	0.776979	0	0.863566	0	0.765497	0	0	0	0.517746	0.678908	0	0	0.742484	0.826537	0.920116	0	0	0.886099	0	0	0	0.868863	0.781531	0.792202	0.729509	0	0.748402	0	0.856823	0	0	0.840398	0.6471	0.793976	0.784228	0.766283	0.835881	0.849852	0.79296	0.779574	0.912465	0.866995	0.921759	0.952911
TCGA-EB-A1NK-01A	0	0	0.896098	0.803397	0	0	0	0	0.789905	0	0	0	0	0	0	0	0	0.664695	0.72774	0	0	0.63208	0	0.798437	0	0	0	0	0	0	0	0	0	0	0	0	0	0	0	0	0	0	0	0	0	0	0	0	0	0	0	0	0	0	0	0	0	0	0	0.878076	0	0	0	0	0	0	0.846408	0	0	0.786589	0.928852	0.913626	0.715294	0	0.816147	0	0	0	0	0.901567	0	0.704913	0.702409	0.881243	0.884883	0.912277	0	0	0.76409	0.821805	0.843176	0.677094	0.685081	0.759514	0.847557	0.606041	0	0.750843	0.833466	0.859567	0	0	0.632615	0	0	0	0.800241	0.91603	0.949191	0.682839	0.818957	0	0	0.640041	0.689992	0.80374	0.749908	0.725699	0.879575	0.88194	0.746134	0.774899	0.848548	0.875916	0.82568	0	0.865224	0.887658	0.865587	0.860907	0.764363	0.88227	0.88736	0.781524	0	0	0	0	0	0	0.801708	0.680039	0.79333	0.867861	0	0	0	0	0	0	0.760912	0	0	0	0	0	0	0.907332	0	0.91847	0	0.811748	0	0	0	0	0.880314	0.83783	0.780462	0.835476	0.664375	0	0.824771	0	0	0.899576	0	0.684731	0.820413	0.662598	0	0.774905	0.751807	0.885983	0.921373	0.82219	0	0.873269	0	0	0	0.825296	0.893929	0.788803	0.811407	0	0.773804	0.739307	0.887651	0	0	0.866666	0.588117	0.767338	0.791281	0.797475	0.86653	0.869734	0.803832	0.801601	0.918771	0.900105	0.941306	0.955609
TCGA-EB-A24C-01A	0	0	0.823303	0.852793	0	0	0.657424	0.714799	0.863832	0	0	0	0	0	0	0	0	0.759671	0.788129	0	0	0.693009	0.630475	0.8681	0	0	0	0	0	0	0	0	0	0	0	0	0	0	0	0	0	0	0	0	0	0	0	0	0	0	0	0	0	0	0	0	0	0	0.661047	0.791438	0	0	0	0	0	0	0.919354	0	0	0.91469	0.955578	0.977467	0	0.788054	0.909155	0.865895	0	0	0	0	0	0.66955	0.690502	0.843715	0.900246	0.928137	0	0	0.835589	0.88279	0.891708	0.488521	0.847097	0.89388	0.959693	0.543512	0.680611	0.827499	0.883314	0.940258	0	0	0.739003	0	0	0	0.74688	0.917129	0.948658	0.761262	0.814438	0	0	0.554528	0.746284	0.4779	0	0	0.806308	0.826239	0.853081	0	0.766717	0.822383	0.717691	0	0.785311	0.848266	0.84018	0.81208	0.67464	0.860399	0.822684	0.79351	0	0	0	0	0	0	0	0.92249	0.540761	0.891742	0	0	0	0	0.782908	0	0.853121	0	0	0	0	0	0	0.816873	0	0.914523	0	0	0	0	0	0	0.745379	0	0.794525	0.652062	0.72672	0	0.666513	0	0.732036	0	0	0.755308	0.771345	0.830669	0	0.723999	0.856556	0.8485	0.90371	0.831821	0	0.858217	0	0	0	0.745631	0.849794	0.847568	0.68096	0	0.751358	0.750813	0.82619	0	0	0.894102	0.565556	0.813324	0.780716	0	0.869173	0.810651	0.801418	0.766166	0.823258	0.879099	0.912967	0.929492
TCGA-EB-A24D-01A	0	0	0.839505	0.906822	0	0	0.686955	0.747955	0.866308	0	0	0	0	0	0	0	0.712239	0.757522	0.795479	0	0	0.746036	0.736232	0.873113	0	0	0	0	0	0	0	0	0	0	0	0	0	0	0	0	0	0	0	0	0	0	0	0	0	0	0	0	0	0	0	0	0	0.631806	0.64769	0.856773	0	0	0	0	0	0	0.899656	0	0	0.920046	0.905614	0.975396	0	0	0.907574	0.80361	0	0	0	0	0	0.666748	0.741609	0.834164	0.896825	0.917996	0	0	0.829243	0.879189	0.887666	0.524284	0.863628	0.902879	0.96593	0.543997	0.655965	0.821738	0.887963	0.95696	0	0	0.617555	0	0	0	0.751652	0.920206	0.951511	0	0.76922	0	0	0.524295	0.615069	0.775817	0	0	0.802951	0.801986	0.897569	0	0.803302	0.856246	0.785319	0	0.807881	0.858936	0.869354	0.861436	0.764525	0.889933	0.841788	0.715596	0	0	0	0	0	0	0	0.821544	0.577648	0.766252	0	0	0	0	0	0	0.875954	0.86085	0	0	0	0	0	0.787629	0	0	0.800559	0.797669	0	0	0	0	0.754066	0	0	0.71466	0.783877	0	0.74917	0	0.757907	0	0	0.688759	0.616079	0.83543	0	0.836147	0.789823	0.861292	0.916464	0	0	0.852036	0	0	0	0.706723	0.809886	0.834797	0.736267	0	0	0	0.783579	0	0	0.860115	0.688825	0.711833	0.726941	0	0.691009	0.745124	0.768043	0	0.821704	0.816077	0.862945	0.938239
TCGA-EB-A299-01A	0	0	0.874996	0.761179	0	0	0.671392	0.694285	0.846223	0	0	0	0	0	0	0	0	0.594266	0.750386	0	0	0.671219	0	0.830477	0	0	0	0	0	0	0	0	0	0	0	0	0	0	0	0	0	0	0	0	0	0	0	0	0	0	0	0	0	0	0	0	0	0	0.691307	0.869713	0	0	0	0	0	0	0	0	0	0.872734	0.861246	0.907918	0.772406	0	0.820893	0	0	0	0	0.896278	0	0.702015	0.690625	0.894576	0.909808	0.912631	0	0	0.775091	0.832191	0.82856	0.767876	0.74398	0.817203	0.833432	0.649516	0	0.814293	0.869339	0.894066	0	0	0.71004	0	0.663876	0	0.827995	0.925101	0.946507	0.696201	0.766731	0	0	0.626277	0.740342	0.860044	0	0.744581	0.898026	0.853915	0.809569	0.804304	0.82426	0.851746	0.78364	0	0.819771	0.868062	0.757	0.754904	0.634915	0.858852	0.816011	0.731536	0	0	0	0	0	0	0.880239	0.878501	0.74316	0.803964	0	0	0	0	0.857688	0	0.866351	0	0	0	0	0.872524	0	0.853219	0	0.813321	0.794476	0.763748	0.716188	0	0	0	0.874471	0.878618	0.96773	0.844023	0.859916	0	0.721804	0.784458	0.773433	0.82887	0	0.809745	0.764654	0.812418	0.751578	0.860152	0.887051	0.877793	0.937703	0.829977	0	0.876811	0	0	0	0.871706	0.898141	0.804334	0.677658	0	0.785038	0.811095	0.886979	0	0	0.886822	0.609414	0.77205	0.814843	0.857431	0.874686	0.831878	0.770603	0.745318	0.926579	0.894442	0.927778	0.948834
TCGA-EB-A3HV-01A	0	0	0	0.722132	0	0	0	0	0.769675	0	0	0	0	0	0	0	0	0	0.734055	0	0	0.632412	0	0.830537	0	0	0	0	0	0	0	0	0	0	0	0	0	0	0	0	0	0	0	0	0	0	0	0	0	0	0	0	0	0	0	0	0	0.643824	0	0.868601	0	0	0	0	0	0.821635	0	0	0	0.852925	0.887469	0.910508	0.604945	0.791622	0.917568	0.809569	0	0	0	0.850151	0	0.722405	0.808356	0.922138	0.91709	0.91702	0	0	0.808193	0.870351	0.845857	0.870419	0.75	0.789821	0.855775	0.688256	0	0.786272	0.848599	0.886774	0	0	0.760057	0	0.665713	0	0.841563	0.9242	0.939859	0.733969	0.761884	0	0	0	0.713174	0.819225	0	0.677779	0.875885	0.88184	0.821967	0.796746	0.831325	0.812256	0.783773	0	0.813133	0.865784	0.81161	0.689843	0.667401	0.817219	0.746169	0.842966	0	0	0	0	0	0	0.775778	0.889819	0.721577	0.87424	0	0	0	0	0.86651	0	0.87982	0	0	0	0	0	0	0.902332	0	0.839062	0	0.782923	0	0	0	0	0.913854	0.887824	0.844901	0.844926	0.868219	0	0.884157	0.828704	0.744817	0.812301	0	0.849306	0.759028	0.73824	0.710784	0.851766	0.853918	0.888425	0.878809	0.828627	0	0.890915	0	0	0	0.908783	0.884423	0.825525	0.781731	0	0.824572	0.786324	0.876948	0.885265	0	0.855479	0.596792	0.876656	0.857413	0.893094	0.925589	0.89279	0.872933	0.856684	0.924398	0.916746	0.916382	0.945598
TCGA-EB-A3XB-01A	0	0	0.893597	0.910398	0	0	0.658581	0.749712	0.875173	0	0	0	0	0	0	0	0	0.719479	0.769941	0	0	0.698803	0.753206	0.863862	0	0	0	0	0	0	0	0	0	0	0	0	0	0	0	0	0	0	0	0	0	0	0	0	0	0	0	0	0	0	0	0	0	0.642223	0.660737	0.815034	0	0	0	0	0	0	0.836757	0	0	0.905957	0.888842	0.928692	0	0	0.881918	0.821699	0	0	0	0	0	0.655438	0.750265	0.837038	0.866435	0.887748	0	0	0.764806	0.847257	0.854054	0.518434	0.809226	0.85352	0.909772	0.592854	0	0.776438	0.83911	0.934432	0	0	0.661899	0	0	0	0.724094	0.917209	0.949011	0.700552	0.812895	0	0	0.618273	0.727716	0.800692	0.717497	0	0.885248	0.896818	0.819644	0.765627	0.836857	0.887962	0.837627	0.690361	0.865406	0.868007	0.866981	0.873953	0.765851	0.905775	0.877943	0.648782	0	0	0.788888	0	0	0	0	0.804831	0.442823	0.815311	0	0	0	0	0	0	0.784201	0	0	0	0	0	0	0.847845	0	0	0	0	0	0	0	0	0.77751	0	0	0.7391	0.757804	0	0.782463	0	0.754355	0	0	0.678538	0.604313	0.788667	0	0	0.762628	0.841721	0.912913	0	0	0.878709	0	0	0	0.761945	0.737672	0.834163	0.751629	0	0.643038	0	0.82601	0	0	0.840247	0.591668	0.853288	0.749434	0	0.847158	0.830436	0.769891	0.686229	0.856634	0.862371	0.903525	0.944657
TCGA-EB-A3XC-01A	0	0	0.881369	0.914374	0	0	0.594583	0.749497	0.851862	0	0	0	0	0	0	0	0	0.6972	0.737116	0	0	0.686376	0.761043	0.856222	0	0	0	0	0	0	0	0	0	0	0	0	0	0	0	0	0	0	0	0	0	0	0	0	0	0	0	0	0	0	0	0	0	0	0.689803	0.737975	0	0	0	0	0	0	0	0	0	0.859976	0.890916	0.916149	0	0	0.723372	0	0	0	0	0	0	0.737367	0.650078	0.829064	0.859821	0.876477	0	0	0.73616	0.738604	0.817529	0.462862	0.752552	0.801218	0.900288	0.588349	0	0.757069	0.853313	0.898777	0	0	0	0	0	0	0.783699	0.928934	0.96104	0.749209	0.835064	0	0	0.625546	0.687422	0.793847	0	0	0.847096	0.884672	0.794474	0.76874	0.87292	0.924551	0.803476	0	0.858045	0.883281	0.883847	0.881119	0.843076	0.914445	0.919322	0.6694	0	0	0	0	0	0	0	0.721473	0.222591	0	0	0	0	0	0.791046	0	0.837199	0	0	0	0	0	0	0.768714	0	0	0	0	0	0	0	0	0.845787	0.786115	0	0.787355	0.624607	0	0.795027	0	0	0	0	0.652909	0.760413	0.798741	0	0	0.774652	0.874783	0.935964	0	0	0.867812	0	0	0	0.858147	0.804549	0.770082	0.745061	0	0.49295	0	0.757699	0	0	0.856681	0.673882	0.808587	0.755185	0.799898	0.824327	0.741942	0.807576	0.702423	0.82619	0.832975	0.89964	0.946569
TCGA-EB-A3XD-01A	0	0	0	0.819289	0	0	0	0	0.749168	0	0	0	0	0	0	0	0	0	0.72329	0	0	0	0	0.778405	0	0	0	0	0	0	0	0	0	0	0	0	0	0	0	0	0	0	0	0	0	0	0	0	0	0	0	0	0	0	0	0	0	0.628593	0	0.898234	0	0	0	0	0	0	0	0	0	0.688674	0.80662	0.871911	0.746373	0	0.804506	0	0	0	0	0.833877	0.863174	0.77476	0.813042	0.9056	0.915	0.912332	0	0	0.73106	0.81115	0.818434	0.874586	0.703605	0.729723	0.805639	0.747062	0	0.785973	0.853999	0.871546	0	0	0.670921	0	0.663876	0	0.795709	0.914992	0.919072	0.712969	0.748431	0	0	0.662818	0.705292	0.86625	0.673677	0.650421	0.871599	0.872418	0.805637	0.779921	0.787014	0.799915	0.762982	0	0.853086	0.867519	0.85648	0.686696	0.664864	0.812722	0.761062	0.840157	0	0	0	0	0	0	0.904602	0.884819	0.722614	0	0	0	0	0	0.781618	0	0.847604	0	0	0	0	0	0	0.800837	0	0.835305	0	0.783366	0	0	0	0	0.86959	0.899949	0.821639	0.886756	0.901036	0	0.879676	0.816289	0.767203	0.78416	0	0.822311	0.745245	0.653883	0.689506	0.852765	0.857159	0.866973	0.88617	0.910756	0	0.924176	0	0.837692	0.944156	0.943559	0.913143	0.863929	0.734577	0.811406	0.888929	0.841895	0.916096	0.835986	0.860249	0.852965	0.562578	0.862711	0.919943	0.971982	0.936505	0.882155	0.885659	0.889564	0.922617	0.931349	0.94799	0.967208
TCGA-EB-A3XE-01A	0	0	0	0.761984	0	0	0	0	0.77891	0	0	0	0	0	0	0	0	0	0.772245	0	0	0.614786	0	0.805814	0	0	0	0	0	0	0	0	0	0	0	0	0	0	0	0	0	0	0	0	0	0	0	0	0	0	0	0	0	0	0	0	0	0.530933	0	0.877617	0	0	0	0	0	0	0	0	0	0.800112	0.8838	0.901761	0.628718	0	0.921547	0	0	0	0	0.793007	0.87557	0.759104	0.830918	0.91501	0.909915	0.918174	0	0	0.719919	0.84544	0.822548	0.888612	0.736887	0.747349	0.813679	0.758283	0	0.797862	0.886824	0.869815	0.618051	0	0.71453	0	0	0.641847	0.880562	0.954835	0.946711	0.72888	0	0	0.694951	0.661859	0.700933	0.854871	0.775748	0.800846	0.848842	0.848749	0.791019	0.764577	0.827018	0.834429	0.772394	0	0.845947	0.876353	0.858231	0.766155	0.674133	0.832419	0.722607	0.797338	0	0	0	0	0	0	0.847385	0.784595	0.751477	0	0	0	0	0	0.768206	0.853918	0.843204	0	0	0	0	0	0	0.826255	0	0.882725	0	0.795407	0.743467	0	0	0	0.850687	0.833734	0.883593	0.840226	0.810586	0	0.845415	0.808434	0.770363	0.714649	0	0.838205	0.785725	0.644604	0.738052	0.881447	0.824868	0.879851	0.889398	0	0	0.913803	0	0	0	0.853891	0.854937	0.779886	0.796179	0	0.786905	0.804798	0.845023	0	0	0.879761	0.650257	0.822597	0.904376	0.927081	0.884921	0.846659	0.782465	0.868297	0.917416	0.909487	0.932175	0.942044
TCGA-EB-A3XF-01A	0	0	0.88882	0.914542	0	0	0.597873	0.698102	0.858421	0	0	0	0	0	0	0	0	0.737065	0.763421	0	0	0.675585	0.720469	0.851753	0	0	0	0	0	0	0	0	0	0	0	0	0	0	0	0	0	0	0	0	0	0	0	0	0	0	0	0	0	0	0	0	0	0	0.637311	0.843825	0	0	0	0	0	0	0.794949	0	0	0.867182	0.905866	0.931123	0	0	0.888747	0.788919	0	0	0	0	0	0.634017	0.734763	0.859814	0.892988	0.885217	0	0	0.837111	0.849905	0.839565	0.499987	0.800555	0.860003	0.919259	0.557253	0	0.789357	0.850707	0.928232	0	0	0.642492	0	0	0	0.748068	0.911816	0.954016	0.724831	0.803245	0	0	0.686465	0.802011	0.797357	0.719954	0	0.858443	0.762883	0.84404	0.682422	0.832344	0.85978	0.819085	0	0.858622	0.865971	0.884892	0.857993	0.757308	0.887033	0.854414	0.646595	0	0	0	0	0	0	0	0.844137	0.330627	0.909045	0	0	0	0	0.789344	0	0.857018	0	0	0	0	0	0	0.866081	0	0	0	0	0	0	0	0	0.826357	0	0.819703	0.765729	0.734018	0	0.761064	0	0	0	0	0.641124	0.554131	0.849303	0	0.8109	0.83884	0.863041	0.892876	0.8366	0	0.851759	0	0	0	0.844035	0.821978	0.832473	0.717007	0	0	0	0.821629	0	0	0.82001	0.586299	0.90267	0.75159	0	0.862284	0.800909	0.76602	0.74982	0.835612	0.883665	0.930937	0.949851
TCGA-EB-A3Y6-01A	0	0	0.877338	0.896897	0	0	0.616638	0.706715	0.856241	0	0	0	0	0	0	0	0	0.736723	0.746267	0	0	0.741515	0	0.851724	0	0	0	0	0	0	0	0	0	0	0	0	0	0	0	0	0	0	0	0	0	0	0	0	0	0	0	0	0	0	0	0	0	0	0.715152	0.824604	0	0	0	0	0	0	0.823037	0	0	0.879144	0.93225	0.934011	0	0.770564	0.905523	0.803506	0	0	0	0	0	0.737533	0.733549	0.851291	0.911805	0.91997	0	0	0.8292	0.883407	0.873051	0.689484	0.79411	0.854215	0.928374	0.549849	0	0.799356	0.883023	0.917784	0	0	0.635257	0	0	0	0.712888	0.925528	0.942829	0.730917	0.814438	0	0	0.539328	0.745597	0.786244	0.754058	0	0.87228	0.829985	0.817272	0.645917	0.823993	0.862719	0.826005	0	0.831574	0.855779	0.898356	0.861644	0.735069	0.881436	0.873181	0.712151	0	0	0	0	0	0	0	0.847626	0.309771	0.82984	0	0	0	0	0.804693	0	0.759362	0	0	0	0	0	0	0.851455	0	0	0	0	0	0	0	0	0.862158	0	0	0.72057	0.750976	0	0.767056	0	0	0	0	0.68517	0.516822	0.838547	0	0.822282	0.752167	0.844995	0.903772	0	0	0.89358	0	0	0	0.885889	0.870766	0.802041	0.646315	0	0.557653	0	0.804851	0	0	0.864016	0.623427	0.849207	0.695239	0.726994	0.8351	0.838916	0.757797	0.740428	0.871694	0.872946	0.919911	0.952379
TCGA-EB-A3Y7-01A	0	0	0	0.849567	0	0	0	0	0.727525	0	0	0	0	0	0	0	0	0	0.561742	0	0	0	0.647283	0.765688	0	0	0	0	0	0	0	0	0	0	0	0	0	0	0	0	0	0	0	0	0	0	0	0	0	0	0	0	0	0	0	0	0	0.514466	0	0.915472	0	0	0	0	0	0	0	0	0	0.78451	0.829871	0.833439	0.708278	0	0.644393	0	0	0	0	0.800325	0	0.703122	0.633166	0.897266	0.887455	0.904263	0	0	0.715179	0.634019	0.659489	0.715747	0.679412	0.753759	0.782522	0.759602	0	0.757265	0.848688	0.848633	0	0	0	0	0.767721	0.73244	0.8622	0.978285	0.951743	0.754863	0	0	0.711692	0.665708	0.478309	0.848283	0.818317	0.718411	0.879382	0.891861	0.884185	0.824116	0.90588	0.923702	0.797265	0	0.839746	0.882772	0.872614	0.870905	0.752168	0.900036	0.884116	0.808778	0	0	0	0.842288	0	0	0.837686	0.8188	0.879685	0	0	0	0	0	0	0.823512	0.797308	0	0	0	0	0	0	0.57536	0	0	0	0	0.746326	0	0	0	0.824638	0.788132	0	0.746203	0.839207	0	0	0	0	0.781715	0	0	0.850369	0.688027	0	0	0.722234	0.880864	0.892435	0	0	0.777852	0	0	0.873191	0.856682	0.854578	0.810343	0.713323	0	0.681636	0.660456	0.823166	0	0	0.856033	0.741696	0	0.787194	0.793872	0.865245	0.820134	0.804307	0.811463	0.899528	0.887827	0.909859	0.920152
TCGA-EB-A41A-01A	0	0	0.834646	0.911662	0	0	0.684084	0.771935	0.86659	0	0	0	0	0	0	0	0.636938	0.713711	0.804899	0	0	0.69469	0.795825	0.86006	0	0	0	0	0	0	0	0	0	0	0	0	0	0	0	0	0	0	0	0	0	0	0	0	0	0	0	0	0	0	0	0	0	0.615025	0.658544	0.798946	0	0	0	0	0	0	0.838914	0	0	0.890396	0.91567	0.951802	0	0	0.853186	0.799279	0	0	0	0	0	0.638962	0.749431	0.82437	0.876472	0.893129	0	0	0.803064	0.843468	0.871732	0.545718	0.835322	0.886431	0.930242	0.565451	0	0.776271	0.894053	0.92105	0	0	0.610139	0	0	0	0.736662	0.928072	0.962815	0.748867	0.745079	0	0	0.642338	0.782613	0.854246	0	0	0.85198	0.794279	0.857439	0.700165	0.828413	0.902307	0.797659	0.683805	0.836378	0.85855	0.866704	0.877773	0.710213	0.905211	0.864465	0.646595	0	0	0.801901	0.860794	0	0	0	0.855415	0.353581	0.759631	0	0	0	0	0.789444	0	0.786822	0	0	0	0	0	0	0.848715	0	0.922203	0	0	0	0	0	0	0.825144	0	0	0.763958	0.763995	0	0.774167	0	0.741139	0	0	0.830778	0.562969	0.774321	0	0.843456	0.82161	0.881956	0.916962	0	0	0.886013	0	0	0	0.775965	0.829239	0.822756	0.758083	0	0	0	0.806234	0	0	0.719734	0.676925	0.764038	0.792162	0	0.764778	0.709181	0.779426	0	0.805096	0.807169	0.867195	0.935493
TCGA-EB-A41B-01A	0	0	0.801094	0.909237	0	0	0.581149	0.758988	0.869972	0	0	0	0	0	0	0	0	0.722063	0.817164	0	0	0.746996	0.741661	0.8766	0	0	0	0	0	0	0	0	0	0	0	0	0	0	0	0	0	0	0	0	0	0	0	0	0	0	0	0	0	0	0	0	0	0.602491	0.635142	0.899	0	0	0	0	0	0	0.836549	0	0	0.870245	0.950118	0.944462	0	0.81016	0.859685	0.823979	0	0	0	0	0	0.729088	0.67954	0.794468	0.886437	0.874629	0	0	0.739949	0.822434	0.850227	0.499262	0.694549	0.830178	0.903462	0.543269	0.680904	0.795055	0.862883	0.90899	0	0	0.660953	0	0	0	0.710964	0.934227	0.951694	0.825639	0.793607	0	0	0.664353	0.788578	0.855918	0	0	0.854001	0.840053	0.841237	0.747287	0.866605	0.91798	0.791205	0.700271	0.858786	0.887324	0.898699	0.871862	0.850658	0.915565	0.903696	0.710834	0	0	0	0.857136	0	0	0	0.859194	0.251338	0.842935	0	0	0	0	0.786586	0	0.850171	0	0	0	0	0	0	0.7474	0	0	0	0	0.752003	0	0	0	0.856937	0	0	0.775941	0.736087	0	0.800533	0	0.832991	0	0	0.673598	0.511109	0.750612	0	0	0.787764	0.854022	0.921859	0	0	0.837958	0	0	0	0.802235	0.777292	0.821727	0.751496	0	0.628132	0	0.746042	0	0	0.809698	0.675276	0.796196	0.783726	0	0.755935	0.671811	0.805939	0	0.792362	0.832557	0.86188	0.935562
TCGA-EB-A42Y-01A	0	0	0.868143	0.873615	0	0	0.588021	0.737155	0.871828	0	0	0	0	0	0	0	0	0.725354	0.791783	0	0	0.667874	0.755191	0.878571	0	0	0	0	0	0	0	0	0	0	0	0	0	0	0	0	0	0	0	0	0	0	0	0	0	0	0	0	0	0	0	0	0	0.639077	0.633333	0.823966	0	0	0	0	0	0	0	0	0	0.859832	0.922677	0.894314	0	0	0.804044	0	0	0	0	0	0	0.616175	0.742731	0.886585	0.895167	0.918603	0	0	0.837931	0.86372	0.870892	0.791259	0.827433	0.869342	0.923691	0.524395	0	0.803751	0.895147	0.925308	0	0	0.628348	0	0	0.673791	0.797589	0.956453	0.96446	0	0.703161	0	0	0.649949	0.754505	0.761066	0	0	0.843162	0.794715	0.867115	0.634821	0.831951	0.864309	0.79891	0	0.812298	0.840599	0.864238	0.857989	0.766685	0.883668	0.843726	0.758696	0	0	0	0	0	0	0	0.757533	0.293402	0.911154	0	0	0	0	0	0	0.85526	0	0	0	0	0	0	0.715585	0	0	0	0	0	0	0	0	0.792861	0	0	0.693843	0.727743	0	0.746788	0	0	0	0	0.693449	0.757119	0.831348	0	0	0.774317	0.866961	0.888409	0	0	0.861125	0	0	0	0.826886	0.733539	0.802976	0.744496	0	0.615467	0	0.780592	0	0	0.796289	0.657297	0.776575	0.778739	0	0.846972	0.810781	0.787308	0.657676	0.796419	0.851733	0.888913	0.952803
TCGA-EB-A42Z-01A	0	0	0.852734	0.858371	0	0	0	0.711587	0.838096	0	0	0	0	0	0	0	0	0.763407	0.793234	0	0	0.606022	0.653276	0.805248	0	0	0	0	0	0	0	0	0	0	0	0	0	0	0	0	0	0	0	0	0	0	0	0	0	0	0	0	0	0	0	0	0	0	0.691192	0.82578	0	0	0	0	0	0	0.882971	0	0	0.910387	0.943155	0.946036	0.676251	0.767793	0.915865	0.741065	0	0	0	0	0	0.717299	0.714165	0.879187	0.892966	0.923083	0	0	0.824055	0.90138	0.866883	0.837546	0.829037	0.861082	0.918996	0.541547	0	0.809937	0.824259	0.910122	0	0	0.691488	0	0	0	0.765727	0.921822	0.940548	0.712969	0.789474	0	0	0.609154	0.742252	0.855376	0	0	0.858464	0.831038	0.834487	0.658917	0.790882	0.839191	0.760423	0	0.81904	0.865398	0.834656	0.799585	0.707647	0.859597	0.785447	0.7506	0	0	0	0	0	0	0	0.841862	0.274293	0.821671	0	0	0	0	0.77109	0	0.743242	0	0	0	0	0	0	0.848974	0	0.901441	0	0	0	0	0	0	0.853586	0	0.839859	0.610011	0.743852	0	0.819472	0	0	0	0	0.704206	0.771611	0.797764	0	0.814167	0.768461	0.827857	0.887017	0.792359	0	0.840231	0	0	0	0.906326	0.938588	0.838641	0.646315	0	0.78614	0.757465	0.838151	0	0	0.907191	0.550649	0.896195	0.777914	0.690628	0.869585	0.87695	0.848563	0.689491	0.883856	0.909312	0.932268	0.946921
TCGA-EB-A430-01A	0	0	0.862139	0.915707	0	0	0.608864	0.777614	0.851835	0	0	0	0	0	0	0	0	0.670355	0.763851	0	0	0.701109	0.711802	0.850194	0	0	0	0	0	0	0	0	0	0	0	0	0	0	0	0	0	0	0	0	0	0	0	0	0	0	0	0	0	0	0	0	0	0	0.679512	0.907419	0	0	0	0	0	0	0	0	0	0.844325	0.904157	0.925297	0.759998	0	0.83077	0	0	0	0	0	0	0.697043	0.750817	0.81912	0.883617	0.886529	0	0	0.674705	0.811202	0.87	0.465943	0.750711	0.848088	0.910052	0.591281	0	0.777487	0.874761	0.903954	0	0	0	0	0	0	0.748593	0.934646	0.956999	0.706602	0.815824	0	0	0.725714	0.791841	0.922151	0	0	0.852092	0.857968	0.79499	0.78594	0.859285	0.912515	0.815998	0	0.861317	0.886734	0.880703	0.875033	0.774516	0.915639	0.905058	0.677132	0	0	0	0.853252	0	0	0	0.745096	0.263391	0.858036	0	0	0	0	0.806006	0	0.841058	0	0	0	0	0	0	0.884643	0	0	0	0	0	0	0	0	0.810982	0	0	0.710784	0.735929	0	0.807309	0	0	0	0	0.688618	0.501932	0.793755	0	0	0.75327	0.84297	0.934774	0	0	0.861197	0	0	0	0.810421	0.796476	0.77217	0.729509	0	0.559666	0	0.777148	0	0	0.792861	0.672472	0.783659	0.751055	0.721075	0.822089	0.741028	0.818829	0.691131	0.809508	0.846872	0.867019	0.942746
TCGA-EB-A431-01A	0	0	0.824133	0.874633	0	0	0.664235	0.758865	0.878399	0	0	0	0	0	0	0	0.656701	0.705871	0.807382	0	0	0.731151	0.761648	0.895258	0	0	0	0	0	0	0	0	0	0	0	0	0	0	0	0	0	0	0	0	0	0	0	0	0	0	0	0	0	0	0	0	0	0.644306	0.637701	0.790342	0	0	0	0	0	0	0.810276	0	0	0.868802	0.921327	0.967596	0	0	0.872513	0.822317	0	0	0	0	0	0.668215	0.762879	0.805305	0.850548	0.889186	0	0	0.737333	0.828936	0.857996	0.559458	0.81652	0.856795	0.932663	0.59342	0	0.787024	0.857424	0.94883	0	0	0.65101	0	0	0.694114	0.745147	0.921309	0.949027	0.800964	0.849787	0	0	0.707312	0.79264	0.91298	0	0	0.852081	0.775185	0.874381	0.764141	0.854288	0.886364	0.775107	0	0.845064	0.857661	0.887182	0.857831	0.800014	0.900314	0.88551	0.727737	0	0	0.777979	0.872413	0	0	0	0.914817	0.490782	0.796228	0	0	0	0	0	0	0.760604	0.84973	0	0	0	0	0	0.849233	0	0	0	0	0.757645	0	0	0	0.764661	0	0	0.58954	0.739656	0	0.751508	0	0.738383	0	0	0.679159	0.607578	0.863389	0	0	0.775241	0.843164	0.897908	0	0	0.842629	0	0	0	0.686434	0.74246	0.837725	0.764659	0	0	0	0.805743	0	0	0.88851	0.624302	0.722356	0.674914	0	0.817617	0.732106	0.797262	0	0.821856	0.843358	0.887743	0.949274
TCGA-EB-A44N-01A	0	0	0.897505	0.907238	0	0	0.625876	0.686441	0.84382	0	0	0	0	0	0	0	0	0.698104	0.748438	0	0	0.610895	0.655362	0.829099	0	0	0	0	0	0	0	0	0	0	0	0	0	0	0	0	0	0	0	0	0	0	0	0	0	0	0	0	0	0	0	0	0	0	0.711263	0.86083	0	0	0	0	0	0	0.854534	0	0	0.89185	0.91637	0.904174	0	0	0.822418	0	0	0	0	0	0	0.631774	0.707358	0.86656	0.89146	0.9024	0	0	0.775898	0.839174	0.842806	0.782082	0.766344	0.831771	0.879338	0.632245	0	0.770524	0.868899	0.938843	0	0	0.640143	0	0	0	0.780413	0.91757	0.947499	0.696755	0.798446	0	0	0.546806	0.727569	0.839888	0.7336	0	0.855072	0.831807	0.813551	0.697752	0.819013	0.849868	0.820832	0	0.850041	0.869975	0.875066	0.826893	0.71714	0.868437	0.79462	0.70263	0	0	0	0	0	0	0.757766	0.882988	0.820183	0.924431	0	0	0	0	0.757081	0	0.871984	0	0	0	0	0	0	0.837925	0	0.838691	0.800241	0.79461	0	0	0	0	0.85278	0.821165	0.843411	0.823435	0.806203	0	0.721804	0.836498	0	0	0	0.824099	0.794328	0.811439	0.823839	0.762363	0.872101	0.870717	0.928828	0.825238	0	0.875007	0	0	0	0.877427	0.899738	0.793906	0.653584	0	0.822906	0.817263	0.831004	0	0	0.901295	0.571286	0.89647	0.832094	0.678714	0.870535	0.891018	0.738195	0.709588	0.884236	0.89845	0.91411	0.960818
TCGA-EB-A44O-01A	0	0	0.842406	0.810412	0	0	0.605549	0.718067	0.866467	0	0	0	0	0	0	0	0	0.633646	0.800219	0	0	0.734183	0.707935	0.899436	0	0	0	0	0	0	0	0	0	0	0	0	0	0	0	0	0	0	0	0	0	0	0	0	0	0	0	0	0	0	0	0	0	0	0.661817	0.789605	0	0	0	0	0	0	0.796268	0	0	0.870527	0.930664	0.945839	0	0	0.855018	0	0	0	0	0	0	0.654154	0.756375	0.830255	0.883123	0.900805	0	0	0.72622	0.858075	0.899246	0.47088	0.806068	0.88097	0.945059	0.56993	0	0.823401	0.8821	0.948259	0	0	0.629895	0	0	0.678927	0.734301	0.936306	0.952985	0.817003	0.843375	0	0	0.633377	0.79358	0.863696	0	0	0.850361	0.763958	0.871357	0.784035	0.83141	0.874011	0.78673	0	0.837431	0.852874	0.878682	0.857672	0.79848	0.902845	0.868044	0.689746	0	0	0.799491	0	0	0	0.859675	0.872867	0.493873	0.828649	0	0	0	0	0.785756	0	0.790873	0.870517	0	0	0	0	0	0.84376	0	0	0	0	0.762033	0	0	0	0.60616	0	0	0.691499	0.730925	0	0.749842	0	0.730796	0	0	0.686765	0.592971	0.840532	0	0	0.825094	0.832981	0.907922	0	0	0.863673	0	0	0	0.664053	0.729307	0.828377	0.753343	0	0	0	0.785904	0	0	0.855609	0.66514	0.855537	0.671352	0	0.75977	0.773947	0.756324	0	0.819013	0.832896	0.885232	0.943308
TCGA-EB-A44P-01A	0	0	0.831172	0.869455	0	0	0.685311	0.773938	0.868721	0	0	0	0	0	0	0	0.657547	0.697135	0.809775	0	0	0.761965	0.778962	0.8683	0	0	0	0	0	0	0	0	0	0	0	0	0	0	0	0	0	0	0	0	0	0	0	0	0	0	0	0	0	0	0	0	0	0.62686	0.629403	0.791559	0	0	0	0	0	0	0.94121	0	0	0.883702	0.96737	0.985549	0	0.778956	0.925901	0.722881	0	0	0	0	0	0.611109	0.730492	0.896076	0.890012	0.912881	0	0	0.850183	0.866812	0.874507	0.726313	0.849359	0.892021	0.944367	0.544719	0	0.850085	0.903573	0.931303	0	0	0.598988	0	0	0	0.759084	0.936501	0.943966	0.721947	0.762531	0	0	0.533483	0.772832	0.857527	0	0	0.835887	0.788656	0.887727	0.667814	0.805598	0.838257	0.695656	0	0.822365	0.854	0.891593	0.852084	0.683158	0.874071	0.839248	0.68496	0	0	0	0	0	0	0	0.845044	0.409915	0.903929	0	0	0	0	0.780532	0	0.789933	0	0	0	0	0	0	0.842397	0	0.916765	0.80573	0	0	0	0	0	0.824892	0	0.845982	0.736775	0.764852	0	0.70576	0.897402	0.749953	0	0	0.672943	0.858788	0.820134	0	0.799866	0.774523	0.864414	0.906302	0	0	0.858627	0	0	0	0.755897	0.796675	0.801983	0.765835	0	0	0	0.746722	0	0	0.798103	0.628996	0.729659	0.704863	0	0.798448	0.72274	0.80544	0.692178	0.802191	0.823629	0.881152	0.943069
TCGA-EB-A4IQ-01A	0	0	0.85006	0.906762	0	0	0.574175	0.720679	0.8648	0	0	0	0	0	0	0	0	0.67439	0.731154	0	0	0.731775	0.744022	0.87064	0	0	0	0	0	0	0	0	0	0	0	0	0	0	0	0	0	0	0	0	0	0	0	0	0	0	0	0	0	0	0	0	0	0	0.653178	0.889815	0	0	0	0	0	0	0.842523	0	0	0.87642	0.913853	0.931634	0	0	0.842377	0	0	0	0	0	0	0.74779	0.706408	0.840669	0.873063	0.906435	0	0	0.756398	0.842154	0.857772	0.460754	0.780879	0.843057	0.904636	0.5882	0	0.766667	0.876233	0.93239	0	0	0.645391	0	0.714034	0	0.776686	0.932101	0.957384	0.73514	0.82041	0	0	0.687067	0.743588	0.866391	0	0	0.83692	0.840381	0.845392	0.735739	0.815067	0.861665	0.744886	0	0.808279	0.83641	0.874236	0.848213	0.721313	0.870213	0.87246	0.750922	0	0	0	0	0	0	0.778931	0.892466	0.775938	0.822932	0	0	0	0	0.774019	0	0.90903	0	0	0	0	0	0	0.829359	0	0.842712	0	0.764794	0.735129	0	0	0	0.888467	0.862058	0.923222	0.841271	0.862753	0	0.768799	0.879294	0.775019	0	0	0.74901	0.776466	0.797317	0	0.749524	0.850584	0.873028	0.94163	0.846516	0	0.879783	0	0	0	0.84599	0.843151	0.816262	0.705568	0	0.723585	0	0.862544	0	0	0.855086	0.602224	0.877146	0.823214	0.78911	0.85066	0.81993	0.758551	0.704116	0.87372	0.888485	0.906327	0.947077
TCGA-EB-A4IS-01A	0	0	0.895744	0.921372	0	0	0.616415	0.709554	0.847302	0	0	0	0	0	0	0	0	0.667655	0.722967	0	0	0.606735	0	0.802499	0	0	0	0	0	0	0	0	0	0	0	0	0	0	0	0	0	0	0	0	0	0	0	0	0	0	0	0	0	0	0	0	0	0	0.695689	0.844209	0	0	0	0	0	0	0.81609	0	0	0.869767	0.891938	0.905775	0	0.772048	0.870776	0.791483	0	0	0	0	0	0.73369	0.679952	0.877305	0.882248	0.887909	0	0	0.863078	0.859918	0.848935	0.783495	0.821739	0.869487	0.907373	0.575581	0	0.75008	0.865382	0.924126	0	0	0.714694	0	0	0	0.759584	0.921521	0.94425	0	0.689618	0	0	0.567925	0.7387	0.821849	0.716246	0	0.847285	0.880648	0.808339	0.623771	0.810277	0.853427	0.864451	0.618633	0.893667	0.91873	0.900219	0.848337	0.746015	0.886166	0.862469	0.683323	0	0	0	0	0	0	0	0.895321	0.456296	0.811696	0	0	0	0	0.789444	0	0.819696	0	0	0	0	0	0	0.857155	0	0	0	0	0	0	0	0	0.769477	0	0.846665	0.611247	0.752484	0	0.747814	0	0	0	0	0.6776	0.559895	0.75466	0	0	0.77367	0.82959	0.871668	0.834334	0	0.864696	0	0	0	0.895795	0.868401	0.807523	0.671293	0	0.702105	0.687295	0.817741	0	0	0.81015	0.578061	0.695842	0.718704	0	0.843455	0.86349	0.764853	0.712408	0.852182	0.897813	0.928252	0.942231
TCGA-EB-A4OY-01A	0	0	0	0.846744	0	0	0.625137	0	0.744665	0	0	0	0	0	0	0	0	0.66524	0.737491	0	0	0	0	0.758778	0	0	0	0	0	0	0	0	0	0	0	0	0	0	0	0	0	0	0	0	0	0	0	0	0	0	0	0	0	0	0	0	0	0.657259	0.701254	0.884366	0	0	0	0	0	0	0	0	0	0.849022	0.787291	0.862229	0.673207	0	0.620528	0	0	0	0	0.797857	0.786592	0.692423	0.654565	0.89335	0.892106	0.898578	0	0	0.717126	0.63375	0.65736	0.706608	0.675781	0.732311	0.806541	0.76567	0	0.743645	0.839613	0.820907	0	0	0.719668	0	0.747037	0.591759	0.873329	0.980452	0.958934	0	0	0	0.683949	0.718588	0.460283	0.777106	0.809476	0.767254	0.884376	0.889722	0.847456	0.846185	0.904501	0.921579	0.82707	0	0.864827	0.896011	0.865056	0.864575	0.792826	0.892749	0.88589	0.757788	0	0	0	0	0	0	0	0.824279	0.817693	0	0	0	0	0	0	0.798957	0.720675	0	0	0	0	0	0	0.554086	0	0	0	0	0.711723	0	0	0	0.817377	0.806029	0.852919	0.743983	0.852577	0	0	0	0	0.766272	0	0.74563	0.78796	0.669952	0	0	0.745368	0.858942	0.899063	0	0	0.848257	0	0	0.861721	0.86002	0.811444	0.816008	0.7099	0	0.675693	0.739974	0.79829	0	0	0.75346	0.74322	0	0.714437	0.793448	0.871019	0.725593	0.713543	0.818114	0.904938	0.877981	0.900091	0.912942
TCGA-EB-A4OZ-01A	0	0	0	0.856662	0	0	0	0	0.728268	0	0	0	0	0	0	0	0	0	0.595877	0	0	0	0	0.648755	0	0	0	0	0	0	0	0	0	0	0	0	0	0	0	0	0	0	0	0	0	0	0	0	0	0	0	0	0	0	0	0	0	0.531417	0	0.891762	0	0	0	0	0	0	0	0	0	0.833583	0.708688	0.796682	0.658759	0	0.739762	0	0	0	0	0.802309	0.774175	0.805432	0.825509	0.902159	0.905591	0.899647	0	0	0.688613	0.64677	0.672374	0.768489	0.597907	0.731255	0	0.724566	0	0.7331	0.864141	0.764663	0	0	0.692169	0	0.78891	0.697861	0.890693	0.986786	0.957786	0	0	0	0.669533	0.653251	0.54012	0.791067	0.76256	0.877583	0.900595	0.923051	0.910536	0.859502	0.85287	0.856897	0.852132	0.692507	0.8791	0.91042	0.835321	0.745151	0.707863	0.841986	0.718894	0.814711	0	0	0	0	0	0	0.911958	0.783265	0.856579	0	0	0	0	0.91767	0	0.803985	0.819576	0	0	0	0	0	0	0.557223	0	0	0	0	0.701903	0	0	0	0.816558	0.814306	0.850023	0.832354	0.820293	0	0	0.872893	0	0.624527	0	0.788751	0.813706	0.666401	0.837167	0.836718	0.833177	0.900436	0.924524	0	0	0.887131	0	0.844956	0.796512	0.864149	0.830329	0.834481	0.809049	0	0.765543	0.764239	0.8391	0	0	0.783092	0.713814	0	0.87303	0.963185	0.894361	0.836616	0.806498	0.893807	0.950103	0.910962	0.916794	0.934957
TCGA-EB-A4P0-01A	0	0	0.910578	0.923667	0	0	0.580251	0.710894	0.851267	0	0	0	0	0	0	0	0	0.696223	0.766133	0	0	0.708916	0.654771	0.835008	0	0	0	0	0	0	0	0	0	0	0	0	0	0	0	0	0	0	0	0	0	0	0	0	0	0	0	0	0	0	0	0	0	0	0.689453	0.870265	0	0	0	0	0	0	0	0	0	0.863816	0.933066	0.919088	0.777296	0	0.822531	0	0	0	0	0	0	0.674085	0.740016	0.837257	0.904375	0.907782	0	0	0.813318	0.824307	0.836684	0.711549	0.797244	0.833628	0.916533	0.576264	0	0.783977	0.846716	0.906419	0	0	0.655303	0	0	0	0.794469	0.927275	0.962308	0.739952	0.681096	0	0	0.629667	0.729892	0.819495	0	0	0.859351	0.834373	0.807948	0.811325	0.841155	0.903456	0.820768	0.697674	0.857949	0.890957	0.921326	0.860339	0.713941	0.908362	0.899115	0.670621	0	0	0	0.84807	0	0	0	0.755178	0.204958	0	0	0	0	0	0	0	0.791418	0	0	0	0	0	0	0.87882	0	0	0	0	0.763803	0	0	0	0.81103	0	0	0.737804	0.785614	0	0.770519	0	0	0	0	0.685607	0.5363	0.773639	0	0	0.782447	0.837971	0.898136	0	0	0.833029	0	0	0	0.827214	0.789215	0.800294	0.717007	0	0.550121	0	0.804102	0	0	0.761701	0.674162	0.792962	0.73688	0	0.827946	0.742915	0.821847	0.761089	0.822592	0.851571	0.8871	0.94943
TCGA-EB-A4XL-01A	0	0	0.841145	0.893219	0	0	0.668196	0.727609	0.872894	0	0	0	0	0	0	0	0	0.735948	0.760451	0	0	0.693142	0.656679	0.853463	0	0	0	0	0	0	0	0	0	0	0	0	0	0	0	0	0	0	0	0	0	0	0	0	0	0	0	0	0	0	0	0	0	0	0.667774	0.785084	0	0	0	0	0	0	0.948793	0	0	0.922139	0.913074	0.943969	0	0.800937	0.908921	0.740167	0	0	0	0	0	0.636366	0.690749	0.855934	0.897122	0.898385	0	0	0.844456	0.870748	0.89436	0.780964	0.82692	0.885477	0.921983	0.590847	0	0.807808	0.874345	0.922014	0	0	0.651739	0	0	0	0.737642	0.915321	0.93987	0.686942	0.810391	0	0	0.540974	0.775958	0.861556	0.749159	0	0.819021	0.825017	0.878525	0.749569	0.797284	0.834768	0.79912	0	0.824327	0.865164	0.887334	0.824041	0.715687	0.862035	0.796313	0.696353	0	0	0	0	0	0	0.813388	0.909367	0.808424	0.878107	0	0	0	0	0.759606	0	0.835554	0	0	0	0	0	0	0.813298	0	0.879524	0.812408	0	0	0	0	0	0.716119	0	0.752267	0.808956	0.827843	0	0.715804	0.838183	0.771139	0	0	0.771626	0.837199	0.81788	0	0.728855	0.870847	0.837197	0.916106	0.84416	0	0.864731	0	0	0	0.866945	0.87449	0.820614	0.6761	0	0.76645	0.748165	0.814776	0	0	0.817372	0.572674	0.908592	0.714328	0	0.866544	0.880743	0.803098	0.733988	0.853527	0.887146	0.922227	0.938126
TCGA-EB-A51B-01A	0	0	0.835595	0.901029	0	0	0.645292	0.778227	0.865734	0	0	0	0	0	0	0	0.634534	0.713493	0.788626	0	0	0.710266	0.767289	0.883293	0	0	0	0	0	0	0	0	0	0	0	0	0	0	0	0	0	0	0	0	0	0	0	0	0	0	0	0	0	0	0	0	0	0.627689	0.650299	0.799172	0	0	0	0	0	0	0.902431	0	0	0.881934	0.940906	0.964105	0	0	0.886008	0.798631	0	0	0	0	0	0.65683	0.757154	0.806367	0.883688	0.8967	0	0	0.730747	0.849142	0.875594	0.530351	0.816327	0.874297	0.942395	0.540297	0	0.801053	0.876375	0.94473	0	0	0.621667	0	0	0.694038	0.773599	0.923818	0.960257	0.773125	0.790732	0	0	0.643836	0.737427	0.80159	0	0	0.823423	0.78279	0.867758	0.712737	0.842792	0.881987	0.818551	0.700045	0.84754	0.866107	0.826918	0.862728	0.770412	0.905995	0.879872	0.72302	0	0	0.784479	0	0	0	0	0.860109	0.43287	0.762185	0	0	0	0	0	0	0.862252	0	0	0	0	0	0	0.846175	0	0	0	0	0	0	0	0	0.838447	0	0	0.777938	0.734018	0	0.76793	0	0.731045	0	0	0.779067	0.794902	0.832359	0	0.845325	0.784901	0.835984	0.914227	0	0	0.88465	0	0	0	0.779099	0.74755	0.83572	0.800121	0	0	0	0.753785	0	0	0.802021	0.659549	0.756982	0.678513	0	0.770395	0.692234	0.804276	0	0.814129	0.803448	0.881582	0.928822
TCGA-EB-A550-01A	0	0	0.892874	0.894083	0	0	0.661298	0.730688	0.866188	0	0	0	0	0	0	0	0	0.685928	0.756494	0	0	0.727878	0.771277	0.843079	0	0	0	0	0	0	0	0	0	0	0	0	0	0	0	0	0	0	0	0	0	0	0	0	0	0	0	0	0	0	0	0	0	0.616721	0.655489	0.829238	0	0	0	0	0	0	0.94039	0	0	0.866034	0.885773	0.918627	0.746494	0.783707	0.895935	0.749345	0	0	0	0	0	0.629809	0.673441	0.872295	0.89981	0.904751	0	0	0.816024	0.855506	0.865876	0.697077	0.806092	0.872306	0.900991	0.638486	0	0.818028	0.897155	0.911987	0	0	0.692637	0	0.659711	0	0.780246	0.908322	0.946432	0.69167	0.78233	0	0	0.528353	0.7056	0.82243	0	0	0.867871	0.841556	0.859777	0.716515	0.805194	0.827702	0.742894	0	0.811603	0.841019	0.859493	0.754199	0.630734	0.852401	0.797083	0.741602	0	0	0	0	0	0	0.866576	0.911119	0.919997	0.884572	0	0	0	0	0.851764	0	0.897121	0.872846	0	0	0	0	0	0.794418	0	0.758911	0.769245	0.849718	0.823164	0	0	0	0.863833	0.87747	0.92515	0.928636	0.870903	0	0.656395	0.751453	0.87362	0	0	0.878354	0.766807	0.859715	0.746838	0.812545	0.888517	0.931455	0.962211	0	0	0.880696	0	0	0	0.89357	0.850146	0.790004	0.66992	0	0.788661	0.741425	0.751917	0	0	0.829447	0.594543	0.847954	0.681991	0.688431	0.837724	0.842252	0.767175	0.705864	0.83774	0.882005	0.901068	0.948058
TCGA-EB-A551-01A	0	0	0.887566	0.843449	0	0	0	0.659661	0.858791	0	0	0	0	0	0	0	0	0.739594	0.744065	0	0	0.71288	0.655215	0.811902	0	0	0	0	0	0	0	0	0	0	0	0	0	0	0	0	0	0	0	0	0	0	0	0	0	0	0	0	0	0	0	0	0	0	0.70167	0.829413	0	0	0	0	0	0	0.902371	0	0	0.905341	0.9189	0.936022	0	0.781356	0.907241	0.767613	0	0	0	0	0	0.635433	0.71793	0.840108	0.881189	0.878811	0	0	0.770742	0.848174	0.853596	0.733463	0.736965	0.843264	0.900909	0.582822	0	0.760531	0.820465	0.918783	0	0	0.664818	0	0	0.690693	0.68814	0.888091	0.922675	0.748867	0.802969	0	0	0.6403	0.735101	0.604632	0.711808	0	0.861638	0.84655	0.812741	0.670688	0.828325	0.857081	0.857711	0.62728	0.905369	0.919109	0.868052	0.857956	0.771171	0.893464	0.871402	0.644369	0	0	0	0	0	0	0	0.775463	0.587479	0.830103	0	0	0	0	0	0	0.742879	0	0	0	0	0	0	0.85255	0	0	0	0.809491	0	0	0	0	0.764586	0	0	0.639426	0.770094	0	0.80581	0	0	0	0	0.699604	0.629684	0.70368	0	0	0.701744	0.824676	0.90381	0.806527	0	0.849153	0	0	0	0.792747	0.875647	0.873392	0.727052	0	0.707467	0.746936	0.850154	0.898165	0	0.901252	0.816515	0.937644	0.718809	0	0.858191	0.849243	0.859316	0.748432	0.897316	0.909288	0.938613	0.951294
TCGA-EB-A553-01A	0	0	0	0.844657	0	0	0	0	0.799605	0	0	0	0	0	0	0	0	0.609052	0.68653	0	0	0	0	0.811843	0	0	0	0	0	0	0	0	0	0	0	0	0	0	0	0	0	0	0	0	0	0	0	0	0	0	0	0	0	0	0	0	0	0	0.703111	0.77365	0	0	0	0	0	0	0	0	0	0.83905	0.806271	0.878858	0	0	0.769436	0	0	0	0	0	0	0.702332	0.738398	0.836589	0.876824	0.894408	0	0	0.744076	0.801328	0.786536	0.457507	0.778632	0.794205	0.864211	0.69487	0	0.770333	0.848294	0.85064	0	0	0	0	0	0	0.777815	0.936485	0.949458	0.718535	0.778477	0	0	0.645162	0.68386	0.817475	0	0	0.870609	0.896947	0.771696	0.830419	0.871616	0.912237	0.848167	0	0.848442	0.912516	0.914226	0.869597	0.811937	0.900086	0.909401	0.700252	0	0	0	0.865575	0	0	0	0.70817	0.222591	0	0	0	0	0	0.80522	0	0.787387	0	0	0	0	0	0	0.800185	0	0	0	0	0.746044	0	0	0	0.880089	0	0	0.788162	0.708118	0	0.865997	0.886834	0	0	0	0.734416	0.786036	0.694267	0	0	0.772703	0.866541	0.919902	0.833235	0	0.90205	0	0	0	0.876984	0.81264	0.824828	0.672379	0	0.766307	0	0.834954	0	0	0.867369	0.609414	0.745082	0.824848	0.744556	0.865085	0.836751	0.800765	0.814775	0.928414	0.888125	0.926047	0.947261
TCGA-EB-A57M-01A	0	0	0	0.780169	0	0	0	0	0.750684	0	0	0	0	0	0	0	0	0.683115	0.720859	0	0	0	0	0.775846	0	0	0	0	0	0	0	0	0	0	0	0	0	0	0	0	0	0	0	0	0	0	0	0	0	0	0	0	0	0	0	0	0	0	0	0.90014	0	0	0	0	0	0	0	0	0	0.763997	0.875622	0.916111	0.706889	0	0.855969	0	0	0	0	0.800325	0.880696	0.750984	0.805082	0.935978	0.918774	0.92516	0	0	0.834091	0.873497	0.850977	0.836409	0.755118	0.791686	0.851046	0.716985	0	0.78208	0.851927	0.88231	0	0	0.714037	0	0	0.679728	0.841146	0.923555	0.939356	0.764869	0	0	0	0.610767	0.566776	0.759756	0.739536	0.71031	0.871999	0.890995	0.829885	0.664319	0.769287	0.801991	0.76113	0	0.771037	0.842743	0.726448	0.704397	0.702835	0.798831	0.729669	0.872774	0	0	0	0	0	0	0.861805	0.78591	0.757721	0	0	0	0	0	0.798635	0	0.766414	0	0	0	0	0	0	0.835236	0	0	0	0.801121	0	0	0	0	0.900512	0.832142	0.692008	0.802554	0.825666	0	0.879915	0.858498	0.77477	0.756288	0	0.82235	0.797935	0.66492	0.753117	0.906073	0.768954	0.883084	0.854212	0.8194	0	0.90331	0	0.900706	0.875662	0.927098	0.902858	0.845925	0.72454	0.795526	0.85789	0.782157	0.892206	0.849255	0	0.878058	0.567017	0.882446	0.899412	0.969869	0.924549	0.894191	0.866848	0.860626	0.951294	0.93296	0.942032	0.960183
TCGA-EB-A5FP-01A	0	0	0.815585	0.882986	0	0	0.700642	0.781378	0.885135	0	0	0	0	0	0	0	0.643629	0.76256	0.827782	0	0	0.745689	0.795633	0.861264	0	0	0	0	0	0	0	0	0	0	0	0	0	0	0	0	0	0	0	0	0	0	0	0	0	0	0	0	0	0	0	0	0	0.632042	0.5966	0.783796	0	0	0	0	0	0	0.819854	0	0	0.894662	0.916506	0.952139	0	0	0.793261	0	0	0	0	0	0	0.677812	0.773617	0.805065	0.862399	0.887343	0	0	0.780123	0.853588	0.84489	0.555362	0.794615	0.853552	0.936182	0.567344	0	0.813223	0.876261	0.956929	0	0	0.634774	0	0	0.687064	0.747248	0.924666	0.964477	0.722675	0.814848	0	0	0.712935	0.755608	0.897874	0	0	0.795509	0.803445	0.902642	0.722304	0.834296	0.869382	0.791939	0	0.81569	0.844284	0.885747	0.86134	0.721313	0.90312	0.887165	0.714744	0	0	0	0	0	0	0.851456	0.891166	0.419071	0.768454	0	0	0	0	0.762333	0	0.852546	0.853098	0	0	0	0	0	0.856993	0	0	0	0	0.744141	0	0	0	0.832418	0	0	0.772057	0.683055	0	0.731857	0	0.872651	0	0	0.639778	0.79918	0.852033	0	0.81196	0.797475	0.843639	0.925278	0	0	0.887757	0	0	0	0.665328	0.761165	0.816643	0.780814	0	0	0	0.82102	0	0	0.862283	0.672187	0.750942	0.696799	0	0.81565	0.786562	0.76068	0	0.792889	0.830734	0.884432	0.940421
TCGA-EB-A5SE-01A	0	0	0.868729	0.875177	0	0	0.690853	0.74206	0.870211	0	0	0	0	0	0	0	0	0.72684	0.805652	0	0	0.705548	0.738257	0.851848	0	0	0	0	0	0	0	0	0	0	0	0	0	0	0	0	0	0	0	0	0	0	0	0	0	0	0	0	0	0	0	0	0	0	0.646805	0.807797	0	0	0	0	0	0	0.810146	0	0	0.885721	0.914735	0.955262	0	0	0.905774	0.805052	0	0	0	0	0	0.663278	0.572825	0.842109	0.89704	0.906947	0	0	0.823192	0.884345	0.889417	0.462862	0.825268	0.868525	0.939981	0.516586	0	0.802285	0.875174	0.93526	0	0	0.596675	0	0	0	0.793082	0.931735	0.948466	0	0.751364	0	0	0.703952	0.764639	0.775247	0	0	0.812017	0.786966	0.881591	0.657014	0.826894	0.852941	0.769021	0	0.822812	0.827019	0.864711	0.864749	0.736909	0.878927	0.856466	0.703568	0	0	0	0	0	0	0	0.826891	0.317154	0.785337	0	0	0	0	0.781726	0	0.83725	0.868578	0	0	0	0	0	0.849406	0	0	0	0	0	0	0	0	0.863978	0	0.832749	0.768541	0.698842	0	0.774167	0.898533	0.757907	0	0	0.682057	0.787883	0.826447	0	0.800384	0.797394	0.852857	0.897432	0	0	0.859809	0	0	0	0.843533	0.785999	0.779628	0.718983	0	0.633071	0	0.805323	0	0	0.875113	0.617568	0.841327	0.771065	0	0.844726	0.819974	0.766622	0.648714	0.854511	0.854767	0.905191	0.948484
TCGA-EB-A5SF-01A	0	0	0	0	0	0	0	0	0.663217	0	0	0	0	0	0	0	0	0	0.623805	0	0	0	0	0	0	0	0	0	0	0	0	0	0	0	0	0	0	0	0	0	0	0	0	0	0	0	0	0	0	0	0	0	0	0	0	0	0	0.675675	0	0.9022	0	0	0	0	0	0	0	0	0	0.827612	0	0.796206	0.66353	0.811727	0.644807	0	0	0	0	0.760111	0.857891	0.789354	0.8781	0.905564	0.926743	0.903947	0	0	0.70568	0	0	0.876265	0	0.568987	0	0.781093	0	0.760745	0.920931	0.741352	0.621215	0	0.738815	0	0.862185	0.852854	0.914914	0.987375	0.966468	0.766241	0	0.666057	0.640614	0.711591	0.754134	0.800692	0.762412	0.828534	0.861272	0.902854	0.897626	0.878651	0.871822	0.850777	0.786748	0	0.800536	0.859358	0.79863	0.60981	0.680432	0.753143	0.764732	0.889399	0	0	0	0	0	0	0.709182	0.786236	0.796945	0	0	0	0	0	0	0.755634	0.736653	0	0	0	0	0	0	0.630767	0	0.91575	0	0.779202	0.736272	0	0	0	0.814948	0.793609	0.870243	0.870633	0.834064	0	0	0	0	0.572904	0	0	0.830711	0.686749	0.786912	0	0.718719	0.90992	0.909842	0	0	0.844594	0	0.925753	0.92431	0.955485	0.86672	0.842886	0.809525	0.785426	0.746771	0.701106	0.835826	0	0	0.842044	0.746647	0	0.962078	0.962811	0.906023	0.858775	0.696916	0.948471	0.949092	0.91898	0.919155	0.931256
TCGA-EB-A5UM-01A	0	0	0.883728	0.827319	0	0	0.580364	0.766954	0.85698	0	0	0	0	0	0	0	0	0.715922	0.772449	0	0	0.700409	0.654623	0.860902	0	0	0	0	0	0	0	0	0	0	0	0	0	0	0	0	0	0	0	0	0	0	0	0	0	0	0	0	0	0	0	0	0	0	0.631696	0.906796	0	0	0	0	0	0	0	0	0	0.813316	0.907826	0.938705	0.716901	0	0.804587	0	0	0	0	0	0	0.720381	0.737697	0.814124	0.857034	0.9125	0	0	0.760404	0.820043	0.807885	0.733031	0.755517	0.846374	0.889468	0.675663	0	0.765108	0.852269	0.898537	0	0	0	0	0	0	0.785192	0.924689	0.96029	0.718535	0.755112	0	0	0.674083	0.764872	0.778539	0	0	0.867871	0.873981	0.815152	0.796123	0.852731	0.89422	0.857796	0.667531	0.859878	0.888936	0.918879	0.85722	0.733916	0.898881	0.913071	0.676554	0	0	0	0.852687	0	0	0	0.685294	0.222591	0.850276	0	0	0	0	0	0	0.774679	0	0	0	0	0	0	0.878282	0	0	0	0	0	0	0	0	0.87269	0	0	0.789796	0.75948	0	0.819665	0	0	0	0	0.717014	0.846836	0.752798	0	0.837098	0.744876	0.837038	0.910784	0	0	0.889361	0	0	0	0.896898	0.768767	0.788602	0.712571	0	0.650885	0	0.792421	0	0	0.811694	0.680153	0.768043	0.703541	0.726453	0.8464	0.774305	0.771134	0.726299	0.852198	0.863443	0.911349	0.953486
TCGA-EB-A5VU-01A	0	0	0.834074	0.900277	0	0	0.689412	0.741569	0.862392	0	0	0	0	0	0	0	0	0.72276	0.799632	0	0	0.663934	0.732553	0.884077	0	0	0	0	0	0	0	0	0	0	0	0	0	0	0	0	0	0	0	0	0	0	0	0	0	0	0	0	0	0	0	0	0	0	0.649264	0.776857	0	0	0	0	0	0	0.731384	0	0	0.875763	0.921703	0.975708	0	0	0.899922	0.758305	0	0	0	0	0	0.68032	0.718024	0.853779	0.90996	0.903323	0	0	0.816061	0.866692	0.88698	0.450683	0.828524	0.881852	0.958296	0.572799	0	0.823455	0.887408	0.930909	0	0	0.703309	0	0	0.686735	0.770577	0.935469	0.962322	0.740569	0.751519	0	0	0.565628	0.745719	0.855299	0	0	0.782072	0.820285	0.890701	0.683737	0.806653	0.836076	0.715964	0	0.788917	0.849035	0.891618	0.823231	0.686081	0.872734	0.818194	0.716443	0	0	0	0	0	0	0.861989	0.829442	0.368204	0.845277	0	0	0	0	0.780641	0	0.834199	0	0	0	0	0	0	0.806429	0	0	0	0	0	0	0	0	0.788723	0	0	0.796684	0.682293	0	0.751176	0	0.771396	0	0	0.670619	0.781518	0.814424	0	0.838416	0.781304	0.85318	0.898949	0	0	0.859294	0	0	0	0.757265	0.690046	0.821293	0.777806	0	0	0	0.83024	0	0	0.847575	0.647455	0.867176	0.64841	0	0.830719	0.764903	0.771969	0.757276	0.873452	0.849998	0.906871	0.958625
TCGA-EB-A6QY-01A	0	0	0.853394	0.925003	0	0	0.65936	0.754304	0.877572	0	0	0	0	0	0	0	0	0.670011	0.789709	0	0	0.658538	0.746186	0.877998	0	0	0	0	0	0	0	0	0	0	0	0	0	0	0	0	0	0	0	0	0	0	0	0	0	0	0	0	0	0	0	0	0	0	0.646449	0.828273	0	0	0	0	0	0	0.84419	0	0	0.884253	0.911226	0.916979	0	0	0.787953	0	0	0	0	0	0	0.647059	0.708091	0.84199	0.844153	0.86945	0	0	0.74216	0.793881	0.821742	0.499262	0.765408	0.821586	0.901768	0.604305	0	0.757928	0.807848	0.934199	0	0	0.656844	0	0	0	0.734563	0.923087	0.956448	0.81478	0.875998	0	0	0.713885	0.762893	0.842629	0.736939	0	0.828539	0.767479	0.833871	0.784111	0.857231	0.919645	0.818603	0.700497	0.83926	0.873012	0.883821	0.88714	0.871442	0.921619	0.921664	0.647328	0	0	0.769136	0	0	0	0.82689	0.887331	0.358666	0.805582	0	0	0	0	0.783547	0	0.886027	0.868903	0	0	0	0	0	0.854957	0	0.91747	0	0	0	0	0	0	0.828743	0.781667	0.838408	0.751685	0.625878	0	0.750177	0	0.714245	0	0	0.629591	0.788795	0.853935	0	0.843007	0.839282	0.865849	0.926984	0	0	0.893096	0	0	0	0.627931	0.749149	0.820102	0	0	0.645261	0	0.792591	0	0	0.820693	0.691253	0.778516	0.685644	0	0.786177	0.72107	0.772536	0	0.769903	0.809151	0.871709	0.944516
TCGA-EB-A6QZ-01A	0	0	0.902087	0.875873	0	0	0.620138	0.704044	0.860808	0	0	0	0	0	0	0	0	0.738842	0.788569	0	0	0.70424	0.637267	0.840864	0	0	0	0	0	0	0	0	0	0	0	0	0	0	0	0	0	0	0	0	0	0	0	0	0	0	0	0	0	0	0	0	0	0	0.682685	0.855806	0	0	0	0	0	0	0.810534	0	0	0.911745	0.927376	0.929066	0.746859	0.760144	0.919022	0.822229	0	0	0	0	0	0.741712	0.747673	0.861754	0.906976	0.901913	0	0	0.776774	0.876178	0.8563	0.771298	0.805237	0.836424	0.926727	0.546853	0	0.792864	0.873422	0.922885	0	0	0.633897	0	0	0	0.748453	0.931324	0.954476	0.72383	0.754263	0	0	0.641376	0.722337	0.824153	0	0	0.856495	0.759921	0.832001	0.712951	0.831207	0.859874	0.789933	0	0.81411	0.861387	0.839345	0.858785	0.676145	0.891978	0.857389	0.726184	0	0	0	0	0	0	0	0.814108	0.237865	0.818243	0	0	0	0	0.789545	0	0.82427	0	0	0	0	0	0	0.872623	0	0	0	0	0	0	0	0	0.848586	0	0.822834	0.672292	0.71799	0	0.831273	0.886628	0	0	0	0.697159	0.842217	0.830818	0	0.785357	0.776536	0.848528	0.913325	0.810368	0	0.848584	0	0	0	0.852107	0.806552	0.805786	0.671293	0	0.681813	0	0.824963	0	0	0.809748	0.624302	0.862402	0.722199	0.721739	0.851222	0.852568	0.758651	0.774036	0.878604	0.874124	0.917425	0.943398
TCGA-EB-A6R0-01A	0	0	0.890802	0.903257	0	0	0.651394	0.767612	0.869916	0	0	0	0	0	0	0	0.65331	0.720042	0.809371	0	0	0.672992	0.751487	0.861212	0	0	0	0	0	0	0	0	0	0	0	0	0	0	0	0	0	0	0	0	0	0	0	0	0	0	0	0	0	0	0	0	0	0.63973	0.682184	0.801751	0	0	0	0	0	0	0.83189	0	0	0.861784	0.907711	0.980484	0	0	0.886008	0.823195	0	0	0	0	0	0.664912	0.756635	0.75814	0.862957	0.903617	0	0	0.771227	0.850569	0.855142	0.579103	0.833367	0.868402	0.945003	0.565833	0	0.758496	0.87681	0.948487	0	0	0.634385	0	0	0	0.733	0.924025	0.947722	0	0.775365	0	0	0.642489	0.811267	0.837945	0	0	0.845607	0.818272	0.888416	0.732489	0.843948	0.889532	0.837924	0.661443	0.862431	0.8519	0.868902	0.874446	0.847827	0.907941	0.893479	0.681664	0	0	0.777411	0	0	0	0	0.84083	0.574677	0.828649	0	0	0	0	0	0	0.87191	0	0	0	0	0	0	0.858597	0	0	0	0	0	0	0	0	0.639552	0	0	0.624102	0.773646	0	0.782463	0	0.76097	0	0	0.688618	0.69674	0.753547	0	0	0.732057	0.837656	0.906914	0	0	0.846483	0	0	0	0.786758	0.774611	0.815676	0.787852	0	0	0	0.841962	0	0	0.861019	0.635492	0.745082	0.715843	0	0.702546	0.749764	0.767952	0	0.824111	0.81616	0.889774	0.940326
TCGA-EB-A82B-01A	0	0	0.87829	0.905143	0	0	0.600686	0.712334	0.862245	0	0	0	0	0	0	0	0	0.675454	0.738139	0	0	0.603756	0.76123	0.819646	0	0	0	0	0	0	0	0	0	0	0	0	0	0	0	0	0	0	0	0	0	0	0	0	0	0	0	0	0	0	0	0	0	0	0.659803	0.853705	0	0	0	0	0	0	0	0	0	0.855086	0.893556	0.931861	0	0	0.836765	0	0	0	0	0	0	0.737478	0.728374	0.832741	0.887432	0.904374	0	0	0.81328	0.848071	0.87091	0.426923	0.769581	0.846544	0.906662	0.590847	0	0.754438	0.875719	0.903991	0	0	0.660734	0	0	0	0.775192	0.932799	0.962831	0.778649	0.798767	0	0	0.636881	0.654142	0.833097	0	0	0.868551	0.861926	0.780951	0.795001	0.838722	0.881994	0.820743	0	0.866171	0.911027	0.873919	0.866654	0.755062	0.887358	0.864411	0.711275	0	0	0	0	0	0	0	0.753543	0.263391	0.864542	0	0	0	0	0.80184	0	0.783369	0	0	0	0	0	0	0.76751	0	0	0	0	0	0	0	0	0.846477	0	0	0.691557	0.726891	0	0.834403	0	0	0	0	0.687481	0.523129	0.757612	0	0	0.763587	0.820332	0.90401	0	0	0.884064	0	0	0	0.837313	0.826787	0.779407	0.654856	0	0.666871	0	0.849464	0	0	0.75799	0.663921	0.750615	0.692318	0.78672	0.853076	0.835668	0.794123	0.752437	0.840847	0.870622	0.91374	0.950103
TCGA-EB-A82C-01A	0	0	0.799851	0.832313	0	0	0.696304	0.777586	0.878447	0	0	0	0	0	0	0	0.710562	0.723894	0.798014	0	0	0.748248	0.798735	0.883578	0	0	0	0	0	0	0	0	0	0	0	0	0	0	0	0	0	0	0	0	0	0	0	0	0	0	0	0	0	0	0	0	0	0	0.641328	0.881291	0	0	0	0	0	0	0.900021	0	0	0.885833	0.92599	0.978531	0	0.797754	0.89949	0.787377	0	0	0	0	0	0.678823	0.7461	0.848129	0.89749	0.92112	0	0	0.832774	0.868516	0.896656	0.73475	0.836091	0.901409	0.948438	0.517236	0	0.819073	0.893032	0.950324	0	0	0.705953	0	0	0	0.75049	0.936918	0.958301	0.776544	0.751158	0	0	0.547716	0.735688	0.848449	0	0	0.833896	0.756179	0.902065	0.712844	0.816362	0.850268	0.752608	0	0.795645	0.834091	0.865836	0.842075	0.742787	0.877915	0.844168	0.786456	0	0	0	0	0	0	0.851256	0.800417	0.309771	0.813817	0	0	0	0	0.755865	0	0.831276	0.85828	0	0	0	0	0	0.834162	0	0	0.790849	0.798445	0.75342	0	0	0	0.87715	0	0.821879	0.775091	0.658231	0	0.741886	0.881465	0.763026	0	0	0.820691	0.75528	0.8365	0	0.80231	0.79709	0.866108	0.910209	0	0	0.860176	0	0	0	0.747284	0.736672	0.795078	0.71987	0	0	0	0.726546	0	0	0.65902	0.60328	0.777485	0.708153	0	0.755241	0.739898	0.767358	0.711165	0.825376	0.820927	0.856848	0.937128
TCGA-EB-A85I-01A	0	0	0.899473	0.795189	0	0	0	0.625066	0.831902	0	0	0	0	0	0	0	0	0.635023	0.738089	0	0	0.62081	0	0.842121	0	0	0	0	0	0	0	0	0	0	0	0	0	0	0	0	0	0	0	0	0	0	0	0	0	0	0	0	0	0	0	0	0	0.636718	0.719248	0.776582	0	0	0	0	0	0	0	0	0	0.803201	0.93819	0.91783	0.720971	0	0.85199	0	0	0	0	0.859107	0	0.67607	0.732814	0.848939	0.892779	0.9125	0	0	0.715882	0.813982	0.828113	0.791137	0.741022	0.776272	0.867071	0.691405	0	0.767541	0.824961	0.863898	0	0	0.650929	0	0	0	0.813533	0.927983	0.947057	0.753777	0.702488	0	0	0.644526	0.751918	0.811236	0.722463	0.678347	0.853185	0.908216	0.742382	0.863256	0.862158	0.898607	0.860395	0	0.876092	0.91846	0.871911	0.857364	0.756872	0.895811	0.873936	0.726184	0	0	0	0.854821	0	0	0	0.834476	0.237865	0	0	0	0	0	0	0	0.767964	0	0	0	0	0	0	0.78348	0	0	0	0	0.737812	0	0	0	0.836198	0	0.852271	0.765677	0.751801	0	0.837624	0	0	0	0	0.726373	0.776805	0.675257	0	0	0.748371	0.855607	0.91731	0	0	0.901253	0	0	0	0.880904	0.837435	0.795769	0.719693	0	0.778052	0	0.804377	0	0	0.804642	0.635097	0.770546	0.781976	0.764048	0.861837	0.810603	0.784646	0.786669	0.892766	0.88449	0.910562	0.942762
TCGA-EB-A85J-01A	0	0	0.894317	0.934998	0	0	0.576444	0.747415	0.841902	0	0	0	0	0	0	0	0	0.705456	0.704639	0	0	0.676834	0.659609	0.837031	0	0	0	0	0	0	0	0	0	0	0	0	0	0	0	0	0	0	0	0	0	0	0	0	0	0	0	0	0	0	0	0	0	0.643755	0.689219	0.876463	0	0	0	0	0	0	0	0	0	0.848888	0.907331	0.909854	0	0	0.788528	0	0	0	0	0	0	0.719453	0.624129	0.807744	0.844445	0.885921	0	0	0.737363	0.805236	0.808059	0.50561	0.732959	0.802405	0.892745	0.601896	0	0.729355	0.815639	0.894736	0	0	0	0	0	0	0.762904	0.926994	0.955367	0.778126	0.675497	0	0	0.622811	0.665352	0.868334	0	0	0.870157	0.878169	0.775809	0.816595	0.874729	0.918974	0.867103	0.656141	0.894073	0.932967	0.925578	0.874886	0.86117	0.913971	0.899272	0.650219	0	0	0	0.845694	0	0	0	0.770405	0.251338	0	0	0	0	0	0	0	0.874731	0	0	0	0	0	0	0.778394	0	0	0	0	0	0	0	0	0.816009	0	0	0.749841	0.786522	0	0.855545	0	0	0	0	0.724387	0.56175	0.706728	0	0	0.798519	0.826306	0.899216	0	0	0.852273	0	0	0	0.828838	0.797939	0.819464	0.7338	0	0.681813	0	0.766351	0	0	0.793156	0.693865	0.777614	0.717759	0.726634	0.830179	0.765717	0.773531	0.644219	0.791891	0.862448	0.895195	0.9404
TCGA-EB-A97M-01A	0	0	0.897971	0.890725	0	0	0.597503	0	0.84498	0	0	0	0	0	0	0	0	0.723796	0.764907	0	0	0.604942	0.648878	0.801619	0	0	0	0	0	0	0	0	0	0	0	0	0	0	0	0	0	0	0	0	0	0	0	0	0	0	0	0	0	0	0	0	0	0.61493	0.707416	0.855528	0	0	0	0	0	0	0	0	0	0.819261	0.931506	0.930992	0.718798	0	0.825749	0	0	0	0	0.88281	0	0.705452	0.72948	0.874479	0.887489	0.911018	0	0	0.659942	0.845838	0.814924	0.820691	0.773466	0.790277	0.903121	0.656502	0	0.764546	0.815836	0.863138	0	0	0.644696	0	0	0	0.797823	0.937214	0.956709	0	0.679725	0	0	0.691793	0.751232	0.813889	0	0.719575	0.877927	0.866086	0.760069	0.822439	0.852341	0.894092	0.839393	0	0.881224	0.905471	0.878655	0.870534	0.749941	0.903615	0.880009	0.752515	0	0	0	0	0	0	0	0.8064	0.204958	0	0	0	0	0	0	0	0.778151	0	0	0	0	0	0	0.795513	0	0	0	0	0	0	0	0	0.871856	0	0	0.716184	0.716498	0	0.858702	0	0	0	0	0.718933	0.849637	0.663882	0	0	0.730878	0.848838	0.900292	0.839206	0	0.916225	0	0	0	0.863483	0.782404	0.807189	0.687757	0	0.650221	0	0.812388	0	0	0.873719	0.680417	0	0.710101	0.787922	0.846323	0.803354	0.794088	0.793016	0.810806	0.860064	0.90369	0.943843
