## Supplementary material for "Developmental Deconvolution for Classification of Cancer Origin": Table S4: Developmental Component Scores by sample, and order of developmental components on figures (part 10 of 14)

### Sheet: full_DC (continued)
	10.5-Retina_trajectory	13.5-Ependymal_cell_trajectory	11.5-Ependymal_cell_trajectory	9.5-Ependymal_cell_trajectory	13.5-Neuron_progenitor_trajectory	12.5-Neuron_progenitor_trajectory	11.5-Neuron_progenitor_trajectory	10.5-Neuron_progenitor_trajectory	9.5-Neuron_progenitor_trajectory	13.5-Inhibitory_neuron_trajectory	12.5-Inhibitory_neuron_trajectory	11.5-Inhibitory_neuron_trajectory	10.5-Inhibitory_neuron_trajectory	9.5-Inhibitory_neuron_trajectory	13.5-Neural_epithelial_trajectory	12.5-Neural_epithelial_trajectory	11.5-Neural_epithelial_trajectory	10.5-Neural_epithelial_trajectory	9.5-Neural_epithelial_trajectory	13.5-Oligodendrocyte_trajectory	12.5-Oligodendrocyte_trajectory	11.5-Oligodendrocyte_trajectory	10.5-Oligodendrocyte_trajectory	9.5-Oligodendrocyte_trajectory	13.5-Excitatory_neuron_trajectory	12.5-Excitatory_neuron_trajectory	11.5-Excitatory_neuron_trajectory	10.5-Excitatory_neuron_trajectory	9.5-Excitatory_neuron_trajectory	13.5-Granule_neuron_trajectory	12.5-Granule_neuron_trajectory	11.5-Granule_neuron_trajectory	10.5-Granule_neuron_trajectory	13.5-Cholinergic_neuron_trajectory	12.5-Cholinergic_neuron_trajectory	11.5-Cholinergic_neuron_trajectory	10.5-Cholinergic_neuron_trajectory	9.5-Cholinergic_neuron_trajectory	13.5-Enteric_neuron_trajectory_1	12.5-Enteric_neuron_trajectory_1	11.5-Enteric_neuron_trajectory_1	10.5-Enteric_neuron_trajectory_1	9.5-Enteric_neuron_trajectory_1	13.5-Olfactory_sensory_neuron_trajectory	12.5-Olfactory_sensory_neuron_trajectory	11.5-Olfactory_sensory_neuron_trajectory	10.5-Olfactory_sensory_neuron_trajectory	12.5-Shisa6_positive_neuron_trajectory	11.5-Shisa6_positive_neuron_trajectory	10.5-Shisa6_positive_neuron_trajectory	13.5-Enteric_neuron_trajectory_2	12.5-Enteric_neuron_trajectory_2	11.5-Enteric_neuron_trajectory_2	10.5-Enteric_neuron_trajectory_2	9.5-Enteric_neuron_trajectory_2	13.5-Ganglion_neuron_trajectory	12.5-Ganglion_neuron_trajectory	11.5-Ganglion_neuron_trajectory	10.5-Ganglion_neuron_trajectory	9.5-Ganglion_neuron_trajectory	11.5-Olfactory_ensheathing_cell_trajectory	10.5-Olfactory_ensheathing_cell_trajectory	13.5-Pdgfra_positive_glia_trajectory	11.5-Pdgfra_positive_glia_trajectory	12.5-Schwann_cell_and_Enteric_glia_trajectory_2	11.5-Schwann_cell_and_Enteric_glia_trajectory_2	10.5-Schwann_cell_and_Enteric_glia_trajectory_2	9.5-Schwann_cell_and_Enteric_glia_trajectory_2	12.5-PNS_glia_precursor_cell_trajectory	11.5-PNS_glia_precursor_cell_trajectory	10.5-PNS_glia_precursor_cell_trajectory	9.5-PNS_glia_precursor_cell_trajectory	13.5-Schwann_cell_and_Enteric_glia_trajectory_1	12.5-Schwann_cell_and_Enteric_glia_trajectory_1	11.5-Schwann_cell_and_Enteric_glia_trajectory_1	10.5-Schwann_cell_and_Enteric_glia_trajectory_1	13.5-Cardiac_muscle_trajectory	12.5-Cardiac_muscle_trajectory	11.5-Cardiac_muscle_trajectory	10.5-Cardiac_muscle_trajectory	9.5-Cardiac_muscle_trajectory	13.5-Intermediate_mesoderm_trajectory	12.5-Intermediate_mesoderm_trajectory	11.5-Intermediate_mesoderm_trajectory	10.5-Intermediate_mesoderm_trajectory	9.5-Intermediate_mesoderm_trajectory	13.5-Chondrocyte_trajectory	12.5-Chondrocyte_trajectory	11.5-Chondrocyte_trajectory	10.5-Chondrocyte_trajectory	9.5-Chondrocyte_trajectory	13.5-Osteoblast_trajectory	11.5-Osteoblast_trajectory	10.5-Osteoblast_trajectory	9.5-Osteoblast_trajectory	13.5-Skeletal_muscle_trajectory	12.5-Skeletal_muscle_trajectory	11.5-Skeletal_muscle_trajectory	10.5-Skeletal_muscle_trajectory	9.5-Skeletal_muscle_trajectory	13.5-Connective_tissue_trajectory	12.5-Connective_tissue_trajectory	11.5-Connective_tissue_trajectory	10.5-Connective_tissue_trajectory	13.5-Limb_mesenchyme_trajectory	12.5-Limb_mesenchyme_trajectory	11.5-Limb_mesenchyme_trajectory	10.5-Limb_mesenchyme_trajectory	9.5-Limb_mesenchyme_trajectory	10.5-Placenta_endodermal_trajectory	9.5-Placenta_endodermal_trajectory	13.5-Hepatocyte_trajectory	12.5-Hepatocyte_trajectory	11.5-Hepatocyte_trajectory	10.5-Hepatocyte_trajectory	9.5-Hepatocyte_trajectory	13.5-Megakaryocyte_trajectory	12.5-Megakaryocyte_trajectory	11.5-Megakaryocyte_trajectory	10.5-Megakaryocyte_trajectory	9.5-Megakaryocyte_trajectory	11.5-primitive_erythroid_trajectory	10.5-primitive_erythroid_trajectory	9.5-primitive_erythroid_trajectory	13.5-White_blood_cell_trajectory	12.5-White_blood_cell_trajectory	11.5-White_blood_cell_trajectory	10.5-White_blood_cell_trajectory	9.5-White_blood_cell_trajectory	13.5-Definitive_erythroid_trajectory	12.5-Definitive_erythroid_trajectory	11.5-Definitive_erythroid_trajectory	10.5-Definitive_erythroid_trajectory	9.5-Definitive_erythroid_trajectory	13.5-Primordial_germ_cell_trajectory	12.5-Primordial_germ_cell_trajectory	11.5-Primordial_germ_cell_trajectory	10.5-Primordial_germ_cell_trajectory	9.5-Primordial_germ_cell_trajectory	13.5-Urothelium_trajectory	11.5-Urothelium_trajectory	10.5-Urothelium_trajectory	9.5-Urothelium_trajectory	11.5-Apical_ectodermal_ridge_trajectory	10.5-Apical_ectodermal_ridge_trajectory	9.5-Apical_ectodermal_ridge_trajectory	13.5-Stomach_epithelial_trajectory	12.5-Stomach_epithelial_trajectory	11.5-Stomach_epithelial_trajectory	10.5-Stomach_epithelial_trajectory	9.5-Stomach_epithelial_trajectory	11.5-Lung_epithelial_trajectory	10.5-Lung_epithelial_trajectory	12.5-Retina_epithelial_trajectory	13.5-Renal_epithelial_trajectory	11.5-Renal_epithelial_trajectory	10.5-Renal_epithelial_trajectory	9.5-Renal_epithelial_trajectory	13.5-Olfactory_epithelial_trajectory	12.5-Olfactory_epithelial_trajectory	11.5-Olfactory_epithelial_trajectory	10.5-Olfactory_epithelial_trajectory	9.5-Olfactory_epithelial_trajectory	13.5-Midgut_Hindgut_epithelial_trajectory	11.5-Midgut_Hindgut_epithelial_trajectory	10.5-Midgut_Hindgut_epithelial_trajectory	9.5-Midgut_Hindgut_epithelial_trajectory	13.5-Pericardium_trajectory	12.5-Pericardium_trajectory	11.5-Pericardium_trajectory	10.5-Pericardium_trajectory	12.5-Auditory_epithelial_trajectory	11.5-Auditory_epithelial_trajectory	10.5-Auditory_epithelial_trajectory	9.5-Auditory_epithelial_trajectory	13.5-Branchial_arch_epithelial_trajectory	12.5-Branchial_arch_epithelial_trajectory	11.5-Branchial_arch_epithelial_trajectory	10.5-Branchial_arch_epithelial_trajectory	9.5-Branchial_arch_epithelial_trajectory	13.5-Epidermis_trajectory	12.5-Epidermis_trajectory	11.5-Epidermis_trajectory	10.5-Epidermis_trajectory	9.5-Epidermis_trajectory	13.5-Lymphatic_endothelial_trajectory	12.5-Lymphatic_endothelial_trajectory	11.5-Lymphatic_endothelial_trajectory	10.5-Lymphatic_endothelial_trajectory	13.5-Endocardium_trajectory	12.5-Endocardium_trajectory	11.5-Endocardium_trajectory	10.5-Endocardium_trajectory	9.5-Endocardium_trajectory	13.5-Arterial_endothelial_trajectory	12.5-Arterial_endothelial_trajectory	11.5-Arterial_endothelial_trajectory	10.5-Arterial_endothelial_trajectory	9.5-Arterial_endothelial_trajectory	13.5-Liver_endothelial_trajectory	12.5-Liver_endothelial_trajectory	11.5-Liver_endothelial_trajectory	10.5-Liver_endothelial_trajectory	9.5-Liver_endothelial_trajectory	13.5-Brain_endothelial_trajectory	12.5-Brain_endothelial_trajectory	11.5-Brain_endothelial_trajectory	10.5-Brain_endothelial_trajectory	9.5-Brain_endothelial_trajectory	13.5-Venous_and_capillary_endothelial_trajectory	12.5-Venous_and_capillary_endothelial_trajectory	11.5-Venous_and_capillary_endothelial_trajectory	10.5-Venous_and_capillary_endothelial_trajectory	9.5-Venous_and_capillary_endothelial_trajectory
TCGA-ER-A194-01A	0	0	0	0.81174	0	0	0	0	0.718875	0	0	0	0	0	0	0	0	0	0.587823	0	0	0	0	0.707664	0	0	0	0	0	0	0	0	0	0	0	0	0	0	0	0	0	0	0	0	0	0	0	0	0	0	0	0	0	0	0	0	0	0.547099	0	0.911043	0	0	0	0	0	0	0	0	0	0.780067	0.781449	0.867661	0.69664	0	0.7674	0	0	0	0.984434	0.809534	0	0.691631	0.741156	0.883284	0.8837	0.88727	0	0	0.693211	0.717575	0.719124	0.666657	0.663396	0.70255	0.805805	0.7037	0	0.752377	0.848739	0.840419	0	0	0.740314	0	0.679933	0.626725	0.845232	0.959616	0.942433	0	0	0	0	0.596078	0.515008	0.857489	0.793112	0.809403	0.884543	0.906477	0.770228	0.845258	0.869353	0.888687	0.813496	0	0.880717	0.908446	0.916549	0.871429	0.779014	0.880328	0.800038	0.809786	0	0	0	0.868596	0	0	0	0.819282	0.761015	0	0	0	0	0	0	0.85511	0.819456	0	0	0	0	0	0	0.517016	0	0	0	0	0.748836	0	0	0	0.752318	0.838801	0.839962	0.747802	0.777197	0	0	0.878746	0	0.803825	0	0.814118	0.754036	0.680291	0	0	0.752362	0.872051	0.884584	0	0	0.94247	0	0	0	0.848683	0.877564	0.833161	0.776538	0	0.724037	0.769139	0.847702	0.91435	0	0.869079	0.659549	0	0.843539	0.934029	0.881149	0.863389	0.815037	0.854022	0.915752	0.914239	0.935486	0.947685
TCGA-ER-A196-01A	0	0	0.829398	0.855752	0	0	0.658074	0.756087	0.853328	0	0	0	0	0	0	0	0	0.746533	0.724105	0	0	0.726	0.605941	0.859324	0	0	0	0	0	0	0	0	0	0	0	0	0	0	0	0	0	0	0	0	0	0	0	0	0	0	0	0	0	0	0	0	0	0.617187	0.626624	0.799059	0	0	0	0	0	0	0.899778	0	0	0.849075	0.890294	0.939104	0	0	0.846013	0.786297	0	0	0	0	0	0.643957	0.668808	0.856657	0.902102	0.907171	0	0	0.838396	0.846217	0.869017	0.728149	0.769473	0.853385	0.916401	0.610826	0	0.799332	0.895023	0.934315	0	0	0.760332	0	0	0	0.764712	0.924494	0.952635	0.697122	0.792146	0	0	0.63542	0.730273	0.836292	0	0	0.799881	0.809523	0.860747	0.717793	0.804898	0.834577	0.755803	0	0.811855	0.834854	0.904995	0.775098	0.732636	0.866724	0.773066	0.769387	0	0	0	0	0	0	0.906895	0.88339	0.789483	0.907942	0	0	0	0	0.746225	0	0.924362	0.857926	0	0	0	0	0	0.787774	0	0.814222	0.786747	0.764925	0.829537	0	0	0	0.859398	0.841133	0.917351	0.86764	0.864069	0	0.678265	0.819334	0.803798	0	0	0.736936	0.789249	0.827156	0.836793	0.873664	0.864166	0.92339	0.940771	0	0	0.872258	0	0	0	0.857026	0.871091	0.819661	0.670745	0	0.784746	0.74173	0.868788	0	0	0.860863	0.564077	0.902887	0.788538	0.722868	0.88081	0.83956	0.803258	0.746147	0.839297	0.882475	0.904421	0.946718
TCGA-ER-A19K-01A	0	0	0.866371	0.917299	0	0	0.59176	0.762495	0.859216	0	0	0	0	0	0	0	0	0.673729	0.776474	0	0	0.665722	0.712872	0.872375	0	0	0	0	0	0	0	0	0	0	0	0	0	0	0	0	0	0	0	0	0	0	0	0	0	0	0	0	0	0	0	0	0	0	0.677297	0.839671	0	0	0	0	0	0	0.836341	0	0	0.870917	0.903679	0.912316	0	0	0.808516	0	0	0	0	0	0	0.664448	0.751366	0.780757	0.865341	0.878309	0	0	0.751461	0.83178	0.841746	0.503538	0.742973	0.820325	0.913491	0.599553	0	0.746576	0.858241	0.916081	0	0	0.662332	0	0	0	0.694958	0.921994	0.950193	0.703878	0.814027	0	0	0.687366	0.648172	0.838219	0.736939	0	0.865168	0.902514	0.803549	0.794888	0.841716	0.905147	0.816078	0	0.872932	0.883221	0.888018	0.866743	0.834819	0.915896	0.907058	0.661161	0	0	0	0.858548	0	0	0.843278	0.876096	0.324089	0.836252	0	0	0	0	0.807989	0	0.859167	0.872951	0	0	0	0	0	0.863741	0	0	0	0	0	0	0	0	0.824384	0	0	0.78236	0.666741	0	0.774994	0	0.757518	0	0	0.659651	0.543061	0.862975	0	0.843097	0.754869	0.842069	0.911133	0.844708	0	0.908275	0	0	0	0.852977	0.753982	0.825987	0.727052	0	0.63267	0	0.771005	0	0	0.870762	0.633502	0.860474	0.756865	0.736189	0.822556	0.754745	0.794368	0.685016	0.840201	0.86356	0.889973	0.952308
TCGA-ER-A19T-01A	0	0	0.739358	0.82247	0	0	0.674512	0.774753	0.897593	0	0	0	0	0	0	0	0.666689	0.748221	0.831111	0	0	0.7837	0.760034	0.877616	0	0	0	0	0	0	0	0	0	0	0	0	0	0	0	0	0	0	0	0	0	0	0	0	0	0	0	0	0	0	0	0	0	0.595796	0.570547	0.852854	0	0	0	0	0	0	0.928028	0	0	0.89715	0.922905	0.983628	0	0	0.881276	0.806679	0	0	0	0	0	0.747989	0.72586	0.895693	0.903363	0.88974	0	0	0.860251	0.87336	0.911298	0.74041	0.887192	0.917453	0.962004	0.554276	0	0.85332	0.903729	0.94576	0	0	0.741546	0	0	0	0.779158	0.946494	0.957823	0	0.684694	0	0	0.537139	0.747366	0.842803	0	0	0.665795	0.823097	0.883534	0	0.736809	0.817954	0.723714	0	0.76392	0.812075	0.874465	0.785849	0.701614	0.857106	0.704449	0.827729	0	0	0	0	0	0	0	0.829715	0.561954	0.736719	0	0	0	0	0.786689	0	0.854696	0.88672	0	0	0	0	0	0.805181	0	0	0.771584	0.776769	0.721071	0	0	0	0.830397	0	0	0.570529	0.723238	0	0.746788	0	0.741139	0	0	0.761599	0.545936	0.81495	0	0	0.762482	0.835015	0.87999	0	0	0.856525	0	0	0	0.749611	0.768347	0.84568	0.682698	0	0	0	0.799165	0	0	0.85182	0.592249	0.85488	0.678205	0	0.754237	0.803214	0.722622	0	0.821508	0.846493	0.86996	0.946147
TCGA-ER-A2NB-01A	0	0	0	0	0	0	0	0	0.708917	0	0	0	0	0	0	0	0	0	0.591688	0	0	0	0	0.643594	0	0	0	0	0	0	0	0	0	0	0	0	0	0	0	0	0	0	0	0	0	0	0	0	0	0	0	0	0	0	0	0	0	0.496449	0	0.812638	0	0	0	0	0	0	0	0	0	0.843342	0.706075	0.803294	0.7161	0	0.670395	0	0	0	0	0.793243	0.774075	0.828965	0.781313	0.891481	0.883717	0.904159	0	0	0.687415	0	0	0.769198	0.599928	0.696581	0	0.797126	0	0.770803	0.881519	0.788369	0	0	0.6959	0	0.877718	0.752469	0.890828	0.989237	0.962287	0.767403	0	0.609936	0.673367	0.686827	0.500512	0.765171	0.804514	0.851528	0.900192	0.938566	0.899277	0.901978	0.886777	0.887765	0.82942	0	0.862339	0.896463	0.838745	0.763177	0.717075	0.830515	0.70975	0.821113	0	0	0	0	0	0	0.88157	0.777157	0.821234	0	0	0	0	0	0	0.77056	0.870189	0	0	0	0	0	0	0.568998	0	0.900527	0	0	0.688518	0	0	0	0.860667	0.945844	0.83362	0.877296	0.794477	0	0	0.85759	0	0.572904	0	0.704813	0.816849	0.676183	0.814484	0	0.777887	0.915425	0.920543	0	0	0.849639	0	0.81216	0.929748	0.877968	0.80901	0.849548	0.835958	0	0.775694	0.73328	0.844908	0	0	0.787158	0.733918	0	0.878644	0.929495	0.896395	0.813581	0.785414	0.877159	0.911913	0.897297	0.906403	0.919718
TCGA-ER-A2NF-01A	0	0	0.865924	0	0	0	0.609754	0.657483	0.839519	0	0	0	0	0	0	0	0	0.671634	0.70937	0	0	0.664073	0.643256	0.842459	0	0	0	0	0	0	0	0	0	0	0	0	0	0	0	0	0	0	0	0	0	0	0	0	0	0	0	0	0	0	0	0	0	0	0.687565	0.833694	0	0	0	0	0	0	0.843016	0	0	0.874082	0.914488	0.918913	0	0	0.863354	0	0	0	0	0	0	0.73415	0.715726	0.816709	0.901054	0.895439	0	0	0.829307	0.880908	0.868125	0.727005	0.828281	0.887492	0.923851	0.556412	0	0.78643	0.86026	0.923595	0	0	0.716676	0	0	0	0.763965	0.926676	0.955463	0.696755	0.805963	0	0	0.680302	0.733733	0.814853	0	0	0.868448	0.868762	0.836415	0.638743	0.801449	0.85237	0.845526	0.699057	0.86938	0.875243	0.900264	0.856709	0.724466	0.889092	0.859719	0.713021	0	0	0	0	0	0	0	0.826328	0.807935	0.840547	0	0	0	0	0.785651	0	0.852413	0	0	0	0	0	0	0.85052	0	0.892851	0.817355	0.806829	0	0	0	0	0.842449	0	0	0.790099	0.747471	0	0.763193	0	0.777152	0	0	0.649058	0.783125	0.831264	0	0.837098	0.772834	0.841782	0.899739	0	0	0.896181	0	0	0	0.910952	0.851776	0.811524	0.667405	0	0.690997	0	0.81123	0	0	0.888271	0.621209	0.909291	0.724597	0.728865	0.848103	0.779389	0.833697	0.748807	0.842865	0.870423	0.896866	0.944143
TCGA-ER-A42H-01A	0	0	0	0.924901	0	0	0.596102	0.730203	0.857968	0	0	0	0	0	0	0	0	0.651844	0.785266	0	0	0.613645	0.660309	0.857316	0	0	0	0	0	0	0	0	0	0	0	0	0	0	0	0	0	0	0	0	0	0	0	0	0	0	0	0	0	0	0	0	0	0	0.671468	0.828361	0	0	0	0	0	0	0.848586	0	0	0.891232	0.91853	0.953382	0	0	0.856497	0	0	0	0	0	0	0.730824	0.735803	0.834155	0.903348	0.924233	0	0	0.845133	0.870418	0.878234	0.783976	0.788679	0.882091	0.940451	0.530756	0	0.779477	0.892921	0.934179	0	0	0.706133	0	0	0.693578	0.780631	0.940012	0.952484	0	0	0	0	0.537988	0.755094	0.752958	0	0	0.819037	0.791058	0.865702	0.663783	0.827962	0.862654	0.770218	0	0.823609	0.827281	0.884944	0.85012	0.742281	0.881241	0.846216	0.707707	0	0	0	0	0	0	0	0.786399	0.358666	0.83102	0	0	0	0	0	0	0.801137	0	0	0	0	0	0	0.744495	0	0	0	0	0	0	0	0	0.810693	0	0	0.648649	0	0	0.817916	0	0	0	0	0.70673	0.560517	0.767157	0	0	0.780025	0.779745	0.904584	0.847053	0	0.858403	0	0	0	0.878268	0.754886	0.805248	0.689625	0	0.690782	0.684342	0.838416	0	0	0.909962	0.603804	0.823553	0.746755	0.70897	0.844726	0.835096	0.766206	0.776378	0.85462	0.877889	0.907041	0.950323
TCGA-FR-A2OS-01A	0	0	0.849722	0.907297	0	0	0.65705	0.768677	0.861047	0	0	0	0	0	0	0	0.647547	0.726458	0.781331	0	0	0.675869	0.749128	0.861831	0	0	0	0	0	0	0	0	0	0	0	0	0	0	0	0	0	0	0	0	0	0	0	0	0	0	0	0	0	0	0	0	0	0.630774	0.657749	0.883605	0	0	0	0	0	0	0.782368	0	0	0.867628	0.942909	0.958173	0	0.811207	0.908678	0.799494	0	0	0	0	0	0.640309	0.720642	0.854038	0.891906	0.905084	0	0	0.794686	0.875075	0.883992	0.531416	0.802072	0.870919	0.953815	0.560338	0	0.768302	0.853603	0.941864	0	0	0.652863	0	0	0.692029	0.747701	0.930694	0.952234	0	0.749331	0	0	0.561615	0.669117	0.824825	0	0	0.796141	0.799306	0.889904	0	0.818245	0.85463	0.733195	0	0.824293	0.856838	0.874092	0.868981	0.748855	0.889087	0.854005	0.667546	0	0	0	0	0	0	0	0.825876	0.509529	0.794655	0	0	0	0	0.795622	0	0.873421	0	0	0	0	0	0	0.845998	0	0	0	0	0	0	0	0	0.768546	0	0	0.629194	0.788811	0	0.779316	0	0	0	0	0.675217	0.648317	0.843979	0	0	0.770176	0.81268	0.848453	0	0	0.857205	0	0	0	0.750375	0.821636	0.825363	0.725719	0	0	0	0.823269	0	0	0.856228	0.605362	0.900478	0.650845	0	0.847294	0.797602	0.809817	0.683788	0.839822	0.866437	0.92963	0.944053
TCGA-FR-A3R1-01A	0	0	0.860125	0.914765	0	0	0.628707	0.697576	0.870009	0	0	0	0	0	0	0	0.657266	0.733141	0.839705	0	0	0.732902	0.772891	0.878721	0	0	0	0	0	0	0	0	0	0	0	0	0	0	0	0	0	0	0	0	0	0	0	0	0	0	0	0	0	0	0	0	0	0.624066	0.647514	0.789851	0	0	0	0	0	0	0.83582	0	0	0.91049	0.929962	0.986577	0	0	0.868359	0.790557	0	0	0	0	0	0.673662	0.775203	0.794224	0.865731	0.876095	0	0	0.801962	0.840241	0.879952	0.576761	0.794288	0.857159	0.922308	0.571912	0	0.768965	0.89245	0.93817	0	0	0.63487	0	0	0.679639	0.721404	0.902826	0.943493	0.829304	0.845718	0	0	0.690073	0.758347	0.570383	0.705032	0	0.811051	0.843158	0.887633	0.738801	0.853724	0.895946	0.803537	0.664208	0.860008	0.861494	0.855696	0.877325	0.799845	0.903897	0.889416	0.671227	0	0	0.862022	0	0	0	0	0.836909	0.63826	0.785526	0	0	0	0	0	0	0.80021	0.875646	0	0	0	0	0	0.845197	0	0	0	0	0	0	0	0	0.780507	0	0	0.689392	0.784902	0	0.798497	0	0.725162	0	0	0.703228	0.699187	0.681849	0	0	0.789932	0.788767	0.892548	0.845796	0	0.935801	0	0	0	0.787965	0.762398	0.860024	0.761663	0	0	0	0.815113	0	0	0.878164	0.820541	0.914694	0.676651	0	0.787213	0.806821	0.791027	0	0.8358	0.839738	0.894774	0.942316
TCGA-FR-A726-01A	0	0	0.77812	0.875873	0	0	0.693235	0.743728	0.878476	0	0	0	0	0	0	0	0.69729	0.76892	0.790337	0	0	0.746599	0.765949	0.87802	0	0	0	0	0	0	0	0	0	0	0	0	0	0	0	0	0	0	0	0	0	0	0	0	0	0	0	0	0	0	0	0	0	0.636419	0.631696	0.754796	0	0	0	0	0	0	0.90555	0	0	0.897617	0.905798	0.983455	0	0.808035	0.871573	0.801412	0	0	0	0	0	0.645379	0.719435	0.851765	0.915525	0.916461	0	0	0.845848	0.869584	0.892374	0.511582	0.810514	0.874233	0.938188	0.524694	0	0.802594	0.881626	0.944552	0	0	0.710854	0	0	0	0.748958	0.942111	0.951753	0.760546	0.814027	0	0	0.541947	0.742713	0.855995	0	0	0.814387	0.805559	0.905213	0.671517	0.803683	0.847438	0.701306	0	0.805678	0.847477	0.85463	0.852309	0.770069	0.879151	0.839248	0.760195	0	0	0	0	0	0	0.841225	0.871197	0.342679	0.771045	0	0	0	0	0.767595	0	0.895069	0.859104	0	0	0	0	0	0.792198	0	0	0	0.795606	0.756626	0	0	0	0.908516	0	0.846957	0.779398	0.690162	0	0.723054	0	0.821014	0	0	0.657769	0.732928	0.798888	0	0.815085	0.799255	0.840273	0.910948	0	0	0.85922	0	0	0	0.840843	0.777099	0.835887	0.71755	0	0	0	0.7557	0	0	0.784379	0.588717	0.720455	0.770367	0	0.791572	0.795	0.792853	0.690459	0.844343	0.836729	0.894739	0.93875
TCGA-FR-A728-01A	0	0	0.847157	0.905324	0	0	0.61978	0.688254	0.850753	0	0	0	0	0	0	0	0	0.715709	0.776003	0	0	0.597478	0.656824	0.831634	0	0	0	0	0	0	0	0	0	0	0	0	0	0	0	0	0	0	0	0	0	0	0	0	0	0	0	0	0	0	0	0	0	0	0.686608	0.929224	0	0	0	0	0	0	0	0	0	0.847462	0.90275	0.889686	0.785958	0	0.819391	0	0	0	0	0	0	0.703435	0.694507	0.817792	0.901044	0.906866	0	0	0.727624	0.836407	0.851163	0.71011	0.797363	0.825255	0.898045	0.607503	0	0.724758	0.846184	0.900018	0	0	0	0	0	0	0.748294	0.92554	0.949088	0.71793	0.795611	0	0	0.641325	0.731409	0.811992	0.749991	0.73218	0.886805	0.90353	0.757608	0.758219	0.820368	0.878561	0.858628	0	0.895	0.917781	0.884397	0.860697	0.73903	0.894079	0.883967	0.695358	0	0	0	0	0	0	0	0.743903	0.263391	0.851714	0	0	0	0	0	0	0.762542	0	0	0	0	0	0	0.874168	0	0.911402	0	0	0	0	0	0	0.881701	0	0	0.757951	0.720916	0	0.799858	0.895108	0	0	0	0.710234	0.854495	0.762329	0	0	0.72814	0.831376	0.896481	0.83892	0	0.88196	0	0	0	0.856189	0.851011	0.81179	0.704154	0	0.724262	0	0.823619	0	0	0.865661	0.628157	0.749958	0.778504	0.778108	0.841265	0.825558	0.780154	0.733864	0.902884	0.875779	0.911455	0.953257
TCGA-FS-A1ZN-01A	0	0	0.841867	0.863615	0	0	0.7082	0.745242	0.860217	0	0	0	0	0	0	0	0	0.704379	0.80414	0	0	0.745872	0.734815	0.821436	0	0	0	0	0	0	0	0	0	0	0	0	0	0	0	0	0	0	0	0	0	0	0	0	0	0	0	0	0	0	0	0	0	0.640234	0.641141	0.79168	0	0	0	0	0	0.824264	0.903263	0	0	0.939506	0.952114	0.989626	0	0.761635	0.934031	0.846664	0	0	0	0	0	0.658822	0.715241	0.866882	0.91309	0.905386	0	0	0.834707	0.864982	0.878513	0.519035	0.881096	0.902814	0.938465	0.545436	0	0.853666	0.901071	0.927339	0	0	0.577012	0	0	0	0.769982	0.920294	0.940072	0.700374	0.800545	0	0	0.646035	0.753388	0.846108	0	0	0.835728	0.798244	0.917683	0	0.800625	0.836187	0.727638	0	0.777041	0.843626	0.879588	0.834787	0.697855	0.862853	0.816922	0.706799	0	0	0	0	0	0	0.827502	0.912434	0.458395	0.875603	0	0	0	0	0.743072	0	0.841843	0.841493	0	0	0	0	0	0.80493	0	0.877483	0.785908	0	0	0	0	0	0.823277	0	0.897452	0.775352	0.708925	0	0.717114	0.867477	0.875826	0	0	0.757082	0.771256	0.860945	0	0.731443	0.842444	0.832715	0.909957	0.834035	0	0.88175	0	0	0	0.756941	0.816243	0.853077	0.707755	0	0	0	0.825165	0	0	0.87587	0.577402	0.830851	0.688337	0	0.853662	0.822615	0.847706	0.687328	0.85395	0.837483	0.890552	0.938172
TCGA-FW-A5DX-01A	0	0	0.829596	0.897349	0	0	0.717692	0.713046	0.877393	0	0	0	0	0	0	0	0.644604	0.792841	0.818413	0	0	0.77003	0.76405	0.865192	0	0	0	0	0	0	0	0	0	0	0	0	0	0	0	0	0	0	0	0	0	0	0	0	0	0	0	0	0	0	0	0	0	0.643686	0.665876	0.739506	0	0.876438	0	0	0	0	0.848022	0.99097	0	0.900747	0.94174	0.993042	0	0.806777	0.910028	0.9316	0	0	0	0	0	0	0.613174	0.842046	0.88329	0.891576	0	0	0.744292	0.875542	0.901434	0.512225	0.829787	0.917427	0.958705	0.560741	0	0.819903	0.891186	0.944907	0	0	0.636693	0	0	0.654356	0.756321	0.915885	0.954067	0.740446	0.811608	0	0	0.642439	0.767491	0.723916	0	0	0.786175	0.811749	0.86738	0	0.774446	0.842773	0.74098	0	0.820686	0.831177	0.877071	0.837194	0.736102	0.88062	0.844141	0.794194	0	0	0	0	0	0	0.833344	0.708003	0.618521	0.926291	0	0	0	0	0	0	0.85413	0.877881	0	0	0	0	0	0.84644	0	0	0	0.807277	0.711723	0	0	0	0.619692	0	0	0.670571	0.783568	0	0.798724	0	0.740342	0	0	0.738873	0.652116	0.773829	0	0	0.689133	0.799677	0.888671	0	0	0.89647	0	0	0	0.630407	0.800152	0.861289	0.676882	0	0	0	0.83617	0.911547	0	0.864497	0.65129	0.880671	0.660054	0	0.770474	0.830579	0.83891	0	0.813847	0.853673	0.91221	0.932597
TCGA-GF-A2C7-01A	0	0	0.844363	0.887829	0	0	0.665901	0.747314	0.858489	0	0	0	0	0	0	0	0.648481	0.645265	0.800963	0	0	0.660727	0.734939	0.841143	0	0	0	0	0	0	0	0	0	0	0	0	0	0	0	0	0	0	0	0	0	0	0	0	0	0	0	0	0	0	0	0	0	0	0.669211	0.780778	0	0	0	0	0	0	0.777005	0	0	0.847868	0.916853	0.958895	0	0.804864	0.903051	0.824929	0	0	0	0	0	0.64016	0.726821	0.861676	0.897225	0.912988	0	0	0.827015	0.891053	0.897295	0.714019	0.821719	0.902209	0.959991	0.534853	0	0.783304	0.862905	0.927334	0	0	0.620543	0	0	0	0.746713	0.932442	0.952479	0.777338	0.635379	0	0	0.550681	0.736583	0.815191	0	0	0.838875	0.801396	0.893536	0	0.809949	0.843037	0.736711	0	0.785528	0.84228	0.844675	0.834898	0.750596	0.872699	0.860634	0.700731	0	0	0	0	0	0	0	0.839488	0.342679	0.903067	0	0	0	0	0.803186	0	0.831814	0	0	0	0	0	0	0.850946	0	0	0.819168	0	0	0	0	0	0.822417	0	0.846178	0.798989	0.703997	0	0.790491	0.889687	0	0	0	0.688051	0.785569	0.829942	0	0.79657	0.738985	0.852991	0.909805	0	0	0.855075	0	0	0	0.844257	0.84561	0.8368	0.68441	0	0	0	0.809704	0	0	0.888868	0.588117	0.878762	0.766609	0	0.856485	0.828062	0.806684	0.763337	0.846999	0.864693	0.909421	0.941022
TCGA-GF-A769-01A	0	0	0.880306	0.899836	0	0	0.620494	0.676513	0.871987	0	0	0	0	0	0	0	0	0.732336	0.803997	0	0	0.64925	0.711921	0.869063	0	0	0	0	0	0	0	0	0	0	0	0	0	0	0	0	0	0	0	0	0	0	0	0	0	0	0	0	0	0	0	0	0	0	0.631696	0.870754	0	0	0	0	0	0	0.857791	0	0	0.911861	0.930174	0.97204	0	0.809368	0.921621	0.785814	0	0	0	0	0	0.684774	0.742209	0.827623	0.876831	0.917102	0	0	0.764395	0.862838	0.898056	0.496307	0.811524	0.90294	0.968348	0.544719	0	0.81067	0.890462	0.943347	0	0	0.601523	0	0	0	0.746472	0.930188	0.957018	0.773672	0.82023	0	0	0.657324	0.797013	0.888394	0	0	0.801294	0.785852	0.89708	0.668583	0.800224	0.847816	0.761591	0	0.810671	0.837808	0.871705	0.851673	0.657681	0.883034	0.85747	0.75626	0	0	0	0	0	0	0	0.857215	0.427548	0.874331	0	0	0	0	0.790847	0	0.740925	0	0	0	0	0	0	0.859944	0	0	0	0.809491	0	0	0	0	0.821637	0	0	0.605479	0.720916	0	0.786791	0	0.765226	0	0	0.725186	0.55673	0.824629	0	0	0.774703	0.819401	0.887766	0.846785	0	0.841763	0	0	0	0.760763	0.780091	0.847624	0.743642	0	0	0	0.826807	0	0	0.868155	0.60991	0.903103	0.643362	0	0.77496	0.783564	0.796717	0.65592	0.834244	0.852885	0.88305	0.947815
TCGA-GN-A263-01A	0	0	0.884117	0.829274	0	0	0.638789	0.719753	0.864356	0	0	0	0	0	0	0	0	0.666052	0.777585	0	0	0.619975	0	0.863299	0	0	0	0	0	0	0	0	0	0	0	0	0	0	0	0	0	0	0	0	0	0	0	0	0	0	0	0	0	0	0	0	0	0.612518	0.694917	0.802854	0	0	0	0	0	0	0.843114	0	0	0.869548	0.945391	0.912787	0	0	0.722875	0	0	0	0	0	0	0.607028	0.777351	0.846889	0.879654	0.897572	0	0	0.774529	0.857789	0.893547	0.547089	0.825597	0.850533	0.950078	0.592428	0	0.77584	0.877673	0.937522	0	0	0.661609	0	0	0.687556	0.751488	0.918038	0.953505	0.767787	0.774387	0	0	0.487011	0.650823	0.76382	0.702325	0	0.839991	0.77755	0.868473	0	0.828973	0.888378	0.805542	0	0.861028	0.874243	0.864301	0.854972	0.757829	0.905343	0.896029	0.659181	0	0	0.750361	0	0	0	0	0.740985	0.604341	0.922111	0	0	0	0	0.801297	0	0.816598	0	0	0	0	0	0	0.870626	0	0	0	0	0	0	0	0	0.785526	0	0	0.675161	0.787224	0	0.687928	0	0.741252	0	0	0.648644	0.705888	0	0	0	0.798639	0.799302	0.904164	0.841288	0	0.873301	0	0	0	0.787436	0.839463	0.832409	0.742206	0	0	0	0.820152	0	0	0.846939	0.814446	0.683005	0.688057	0.733524	0.846631	0.812525	0.764476	0.699827	0.803484	0.848818	0.922409	0.936856
TCGA-GN-A26C-01A	0	0	0.890924	0.775608	0	0	0.621906	0.588859	0.833813	0	0	0	0	0	0	0	0	0.716454	0.754262	0	0	0.612737	0.647524	0.817959	0	0	0	0	0	0	0	0	0	0	0	0	0	0	0	0	0	0	0	0	0	0	0	0	0	0	0	0	0	0	0	0	0	0	0.657589	0.857664	0	0	0	0	0	0	0.817195	0	0	0.921336	0.926059	0.922885	0.735756	0.73673	0.932535	0.806679	0	0	0	0	0	0.685717	0.663152	0.8945	0.884807	0.913687	0	0	0.69844	0.836847	0.872843	0.761976	0.751614	0.819318	0.863788	0.592143	0	0.780996	0.787087	0.882493	0	0	0.699631	0	0	0	0.790325	0.924807	0.94007	0	0	0	0	0.552981	0.691857	0.768346	0.749991	0.815767	0.887145	0.899194	0.762476	0.722691	0.818959	0.860394	0.858822	0.785955	0.918037	0.913686	0.881189	0.837914	0.716812	0.874793	0.802594	0.677708	0	0	0	0	0	0	0	0.797078	0.34826	0.843053	0	0	0	0	0.787307	0	0.775849	0	0	0	0	0	0	0.791355	0	0.897863	0	0	0	0	0	0	0.817873	0	0.835665	0.737874	0.71631	0	0.809628	0	0	0	0	0.710234	0.568293	0.710842	0	0.822818	0.778383	0.832898	0.898763	0.840535	0	0.875198	0	0	0	0.876032	0.81264	0.858379	0.635949	0	0.756921	0	0.832176	0	0	0.842192	0.581938	0.756205	0.767529	0.770022	0.866159	0.863546	0.798241	0.758935	0.867551	0.885235	0.922376	0.955552
TCGA-GN-A4U5-01A	0	0	0.897155	0.893618	0	0	0	0.688136	0.850488	0	0	0	0	0	0	0	0	0.717193	0.727489	0	0	0.608579	0	0.812937	0	0	0	0	0	0	0	0	0	0	0	0	0	0	0	0	0	0	0	0	0	0	0	0	0	0	0	0	0	0	0	0	0	0	0.718986	0.741765	0	0	0	0	0	0	0.830478	0	0	0.871089	0.917275	0.935502	0.74428	0.793669	0.859824	0.793199	0	0	0	0	0	0.705144	0.703396	0.867474	0.907283	0.908114	0	0	0.755493	0.840578	0.828588	0.782879	0.775423	0.813889	0.88252	0.60228	0	0.759685	0.863676	0.903905	0	0	0.722867	0	0	0	0.790423	0.910314	0.942048	0.660149	0.79518	0	0	0.686737	0.714417	0.737693	0.708166	0.725578	0.872027	0.875556	0.77215	0.739652	0.805232	0.854765	0.854018	0.689859	0.874521	0.908692	0.866518	0.850177	0.76529	0.879135	0.854162	0.692328	0	0	0	0	0	0	0.809903	0.898686	0.789022	0.810157	0	0	0	0	0.763735	0	0.840515	0	0	0	0	0	0	0.865556	0	0.862665	0	0.81019	0	0	0	0	0.77751	0.830201	0.874014	0.816178	0.625878	0	0.756376	0.85509	0	0	0	0.778412	0.819846	0.751521	0.809747	0.770816	0.824898	0.863368	0.932239	0.827894	0	0.867778	0	0	0	0.90532	0.884205	0.80396	0.673722	0	0.760689	0.745525	0.836224	0	0	0.861235	0.583202	0.742124	0.77182	0.781183	0.829719	0.853103	0.76745	0.710143	0.908214	0.884454	0.92663	0.949275
TCGA-GN-A8LN-01A	0	0	0.817993	0.880489	0	0	0.595441	0.728408	0.864698	0	0	0	0	0	0	0	0	0.734467	0.785559	0	0	0.72868	0.711242	0.8717	0	0	0	0	0	0	0	0	0	0	0	0	0	0	0	0	0	0	0	0	0	0	0	0	0	0	0	0	0	0	0	0	0	0	0.664242	0.807586	0.889053	0	0	0	0	0	0.875431	0	0	0.953096	0.96033	0.981448	0	0.720711	0.947339	0.902847	0	0	0	0	0	0.744746	0.702519	0.863123	0.897495	0.907605	0	0	0.842748	0.880914	0.891907	0.715662	0.845002	0.888009	0.94861	0.554276	0.673928	0.829812	0.886756	0.935732	0	0	0.70252	0	0	0	0.763599	0.925826	0.944681	0.779772	0	0	0	0.542429	0.781027	0.86434	0	0	0.823468	0.797325	0.787055	0.677977	0.794654	0.840173	0.706499	0	0.819076	0.845572	0.849207	0.807033	0.714549	0.865578	0.802553	0.712587	0	0	0	0	0	0	0	0.830097	0.358666	0.789994	0	0	0	0	0.778106	0	0.829046	0	0	0	0	0	0	0.80754	0	0.91747	0	0.807545	0	0	0	0	0.800093	0	0	0.606776	0.746469	0	0.712694	0	0	0	0	0.661866	0.772845	0.811646	0	0.763254	0.784786	0.829384	0.894983	0.8366	0	0.837552	0	0	0	0.875562	0.780278	0.831998	0.719693	0	0.666801	0	0.830355	0	0	0.757826	0.576738	0.750287	0.761609	0	0.861098	0.839155	0.774133	0.745982	0.84568	0.87451	0.903272	0.942918
TCGA-HR-A5NC-01A	0	0	0.881897	0.898695	0	0	0.617158	0.718039	0.855995	0	0	0	0	0	0	0	0	0.75683	0.773827	0	0	0.664165	0.720505	0.828415	0	0	0	0	0	0	0	0	0	0	0	0	0	0	0	0	0	0	0	0	0	0	0	0	0	0	0	0	0	0	0	0	0	0	0.675032	0.815625	0	0	0	0	0	0	0.915464	0	0	0.930713	0.940691	0.952913	0.76968	0.773269	0.904187	0.727403	0	0	0	0	0	0.654541	0.685036	0.853343	0.902951	0.917412	0	0	0.823192	0.875772	0.887859	0.76083	0.818944	0.876495	0.935361	0.556412	0	0.821515	0.866639	0.930147	0	0	0.629895	0	0	0	0.744816	0.907756	0.937415	0.695645	0.807968	0	0	0.547866	0.776489	0.86348	0	0	0.85189	0.783145	0.876768	0	0.78809	0.825523	0.727218	0	0.810906	0.834854	0.829137	0.755567	0.722126	0.846054	0.758959	0.744336	0	0	0	0	0	0	0	0.905476	0.284246	0.928826	0	0	0	0	0.750295	0	0.762238	0	0	0	0	0	0	0.853552	0	0.847479	0	0	0	0	0	0	0.78153	0	0.719574	0.788819	0.708321	0	0.693284	0.852404	0.761158	0	0	0.652909	0.499783	0.833793	0	0.741474	0.833659	0.84398	0.912056	0.813852	0	0.841284	0	0	0	0.879771	0.92172	0.831889	0.649346	0	0.815691	0.774081	0.844544	0	0	0.903747	0.801705	0.877957	0.785667	0.69101	0.889975	0.860472	0.868025	0.66797	0.868727	0.909846	0.931823	0.946946
TCGA-IH-A3EA-01A	0	0	0.891903	0.889905	0	0	0.611349	0	0.838651	0	0	0	0	0	0	0	0	0.635147	0.728847	0	0	0.620431	0	0.820465	0	0	0	0	0	0	0	0	0	0	0	0	0	0	0	0	0	0	0	0	0	0	0	0	0	0	0	0	0	0	0	0	0	0.636644	0.691765	0.873167	0	0	0	0	0	0	0	0	0	0.821518	0.948061	0.939606	0.747706	0	0.817153	0	0	0	0	0.907785	0	0.710902	0.600613	0.827838	0.895886	0.91387	0	0	0.692975	0.767853	0.784843	0.450683	0.771219	0.752063	0.893953	0.663519	0	0.757448	0.836912	0.885122	0	0	0	0	0	0	0.767731	0.936008	0.953766	0.736171	0.757129	0	0	0.717752	0.739221	0.859598	0.74602	0.755969	0.886572	0.880969	0.75667	0.830714	0.874135	0.918864	0.797577	0	0.847488	0.904693	0.878875	0.865437	0.744538	0.907365	0.910312	0.749955	0	0	0	0.843271	0	0	0	0.708502	0.158577	0	0	0	0	0	0.805132	0	0.845592	0	0	0	0	0	0	0.829563	0	0	0	0	0.712114	0	0	0	0.805905	0	0	0.802413	0.698622	0	0.846512	0.883704	0	0.888567	0	0.71967	0.757927	0.649016	0	0	0.765957	0.834216	0.928138	0	0	0.906645	0	0	0	0.864309	0.784621	0.81269	0.727712	0	0.718105	0	0.813282	0	0	0.829029	0.654667	0	0.717654	0.777779	0.843172	0.791036	0.806467	0.739138	0.851607	0.855512	0.902695	0.943141
TCGA-WE-A8K4-01A	0	0	0	0	0	0	0.607305	0.709738	0.835318	0	0	0	0	0	0	0	0	0.703776	0.754096	0	0	0.668886	0	0.797054	0	0	0	0	0	0	0	0	0	0	0	0	0	0	0	0	0	0	0	0	0	0	0	0	0	0	0	0	0	0	0	0	0	0	0.676104	0.74471	0	0	0	0	0	0	0	0	0	0.798902	0.898929	0.892755	0	0	0.838735	0	0	0	0	0	0	0.690476	0.758886	0.796831	0.859836	0.870441	0	0	0.675853	0.804877	0.821517	0.510285	0.730334	0.817708	0.874249	0.607382	0	0.723066	0.81782	0.865366	0	0	0	0	0	0	0.76849	0.921104	0.946336	0.67323	0.831604	0	0	0.604127	0.774798	0.816812	0.802471	0.738291	0.900407	0.887299	0.851691	0.831533	0.880521	0.926501	0.883941	0.773458	0.903288	0.929471	0.922702	0.896507	0.874363	0.927061	0.926231	0.624983	0	0	0.77922	0.837637	0	0	0	0.777334	0.237865	0	0	0	0	0	0	0	0.814043	0	0	0	0	0	0	0.886039	0	0	0	0	0	0	0	0	0.839407	0	0	0.703183	0.753973	0	0.826245	0	0	0	0	0.711148	0.576088	0.721988	0	0	0.755721	0.838474	0.898998	0	0	0.901652	0	0	0	0.81539	0.826994	0.802071	0.769631	0	0.575677	0	0.777676	0	0	0.802938	0.71143	0.797726	0.765615	0	0.846332	0.716272	0.795894	0.688808	0.77053	0.833387	0.857872	0.936504
TCGA-XV-A9VZ-01A	0	0	0.748999	0.900088	0	0	0.68147	0.667678	0.866807	0	0	0	0	0	0	0	0.646207	0.770709	0.779171	0	0	0.747749	0.798285	0.899936	0	0	0	0	0	0	0	0	0	0	0	0	0	0	0	0	0	0	0	0	0	0	0	0	0	0	0	0	0	0	0	0	0	0.60603	0.615411	0.808844	0	0	0	0	0	0	0	0	0	0.835336	0.87524	0.935346	0	0	0.810754	0	0	0	0	0	0	0.628309	0.779871	0.908838	0.930615	0.908341	0	0	0.841411	0.875765	0.868981	0.717867	0.881274	0.915608	0.91866	0.638744	0	0.859071	0.895597	0.945105	0	0	0.838381	0	0.709143	0	0.847734	0.959173	0.952393	0	0	0	0	0.594864	0.674967	0.819062	0	0	0.655555	0.668454	0.850593	0.712897	0.73177	0.776625	0	0	0.719354	0.70576	0.587899	0.660999	0.684722	0.770655	0.584455	0.839366	0	0	0	0	0	0	0.927266	0.898045	0.729233	0.868054	0.848356	0.898079	0	0.860892	0.906818	0.828042	0.865763	0.839585	0	0	0	0	0	0.776328	0	0.726871	0.69312	0.841105	0.842119	0	0	0	0.902551	0.900018	0.974669	0.890295	0.931081	0	0.902059	0.717734	0.943541	0	0	0.964325	0.87323	0.900539	0.913717	1	0.971674	1	0.970544	0	0	0.828111	0	0	0	0.813723	0.843502	0.804934	0.750023	0	0.692117	0	0.790681	0	0	0.702491	0.733753	0	0.666979	0	0.769724	0.662914	0.741987	0.780123	0.797121	0.815966	0.827821	0.886262
TCGA-XV-A9W2-01A	0	0	0.886934	0.918546	0	0	0.588843	0.754453	0.849733	0	0	0	0	0	0	0	0	0.584028	0.743108	0	0	0.68275	0.710679	0.858334	0	0	0	0	0	0	0	0	0	0	0	0	0	0	0	0	0	0	0	0	0	0	0	0	0	0	0	0	0	0	0	0	0	0	0.716327	0.865261	0	0	0	0	0	0	0	0	0	0.881097	0.899144	0.928274	0	0	0.751738	0	0	0	0	0	0	0.724578	0.760527	0.822851	0.880939	0.898352	0	0	0.693776	0.738974	0.845042	0.459683	0.746334	0.802115	0.871939	0.615485	0	0.76092	0.860562	0.905415	0	0	0	0	0	0	0.795479	0.919918	0.958875	0.738455	0.81411	0	0	0.63921	0.655811	0.83606	0	0	0.904494	0.872381	0.776422	0.833617	0.884637	0.918556	0.7875	0	0.855788	0.894798	0.894055	0.866394	0.75882	0.903495	0.88959	0.724612	0	0	0	0.84376	0	0	0.803661	0.775463	0.222591	0.863348	0	0	0	0	0.781402	0	0.908181	0	0	0	0	0	0	0.879355	0	0.850731	0	0.809315	0.70747	0	0	0	0.750112	0.878956	0.8708	0.81712	0.790084	0	0.763495	0.826385	0	0.902053	0	0.7643	0.817954	0.807125	0	0.808509	0.819122	0.874277	0.938585	0	0	0.903995	0	0	0	0.847695	0.789939	0.80396	0.742926	0	0.497818	0	0.756562	0	0	0.805012	0.695496	0.807993	0.746515	0.737334	0.816947	0.731013	0.774004	0.66428	0.820301	0.84181	0.894143	0.936477
TCGA-XV-A9W5-01A	0	0	0.837285	0.889699	0	0	0.685108	0.72791	0.853225	0	0	0	0	0	0	0	0	0.719274	0.816553	0	0	0.67345	0.714008	0.817615	0	0	0	0	0	0	0	0	0	0	0	0	0	0	0	0	0	0	0	0	0	0	0	0	0	0	0	0	0	0	0	0	0	0	0.68552	0.857528	0	0	0	0	0	0	0.894733	0	0	0.917814	0.900795	0.939748	0.62324	0.717773	0.966404	0.871134	0	0	0	0	0	0.721496	0.686462	0.877597	0.915859	0.923188	0	0	0.786593	0.903769	0.869838	0.779103	0.801165	0.841266	0.911492	0.594262	0	0.789474	0.852659	0.897037	0	0	0.724094	0	0	0	0.80424	0.930692	0.94407	0	0	0	0	0.613764	0.58287	0.776705	0	0	0.860506	0.845432	0.849036	0.713696	0.79448	0.785234	0.684767	0	0.81466	0.839724	0.844181	0.673125	0.630258	0.840325	0.777715	0.787179	0	0	0	0	0	0	0.85607	0.807142	0.274293	0.824868	0	0	0	0	0.759606	0	0.727573	0	0	0	0	0	0	0.884707	0	0.877894	0	0.811058	0	0	0	0	0.660352	0	0.747217	0.815918	0.66011	0	0.799858	0.837114	0.775432	0	0	0.693853	0.809035	0.787617	0.832016	0.715519	0.813806	0.856195	0.889915	0.781194	0	0.845437	0	0	0	0.901131	0.891365	0.815035	0.808332	0	0.783982	0.745441	0.89574	0	0	0.904901	0.572674	0.910676	0.826828	0.730006	0.88446	0.888137	0.777541	0.721834	0.896692	0.916004	0.929835	0.952743
TCGA-XV-AAZV-01A	0	0	0	0.834079	0	0	0.602978	0	0.798711	0	0	0	0	0	0	0	0	0.659933	0.769136	0	0	0.618434	0	0.828415	0	0	0	0	0	0	0	0	0	0	0	0	0	0	0	0	0	0	0	0	0	0	0	0	0	0	0	0	0	0	0	0	0	0	0.707416	0.775334	0	0	0	0	0	0	0.849521	0	0	0.885384	0.852843	0.907598	0.689713	0	0.817842	0	0	0	0	0.906643	0	0.675134	0.715144	0.859076	0.896362	0.923981	0	0	0.742215	0.775363	0.80037	0.807786	0.757674	0.738917	0.827499	0.642285	0	0.781972	0.828911	0.869119	0	0	0.643733	0	0	0	0.819856	0.920121	0.956243	0.730378	0.70654	0	0	0.651683	0.695686	0.809647	0.835405	0.799514	0.870213	0.863659	0.816791	0.816379	0.835958	0.861575	0.843057	0.763048	0.899301	0.935631	0.902601	0.828302	0.735505	0.864108	0.821674	0.699771	0	0	0	0	0	0	0.857029	0.794994	0.204958	0	0	0	0	0	0.799468	0	0.767289	0	0	0	0	0	0	0.78348	0	0.874429	0	0	0	0	0	0	0.869948	0.772639	0.875474	0.797041	0.655353	0	0.773334	0.87753	0	0.780612	0	0.656623	0.826676	0.746742	0.831037	0.794002	0.81309	0.856934	0.909145	0.834732	0	0.883623	0	0	0	0.87472	0.885157	0.817976	0.841321	0	0.749892	0.662557	0.837049	0	0	0.872946	0.61523	0.746618	0.797592	0.795227	0.865419	0.811841	0.767633	0.724469	0.902189	0.912771	0.927679	0.954441
TCGA-XV-AAZW-01A	0	0	0.895744	0.876719	0	0	0.581261	0.725118	0.860315	0	0	0	0	0	0	0	0	0.706344	0.768907	0	0	0.608579	0.719227	0.833302	0	0	0	0	0	0	0	0	0	0	0	0	0	0	0	0	0	0	0	0	0	0	0	0	0	0	0	0	0	0	0	0	0	0	0.68957	0.928709	0	0	0	0	0	0	0.846217	0	0	0.90698	0.938399	0.918609	0.711172	0.810597	0.890139	0.822053	0	0	0	0	0	0.715651	0.726647	0.857945	0.907845	0.920362	0	0	0.770985	0.890583	0.873078	0.761322	0.815066	0.873848	0.922649	0.591999	0	0.80062	0.851325	0.918373	0	0	0.739911	0	0	0	0.848676	0.934854	0.969544	0.75732	0	0	0	0.565383	0.755681	0.860452	0	0	0.862455	0.837886	0.848856	0.65854	0.82375	0.852888	0.713514	0	0.807049	0.826537	0.762561	0.824908	0.731283	0.866776	0.842102	0.746348	0	0	0	0	0	0	0.851356	0.797886	0.237865	0.835877	0	0	0	0	0.869122	0	0.866858	0	0	0	0	0	0	0.868155	0	0.888644	0	0.811662	0.752003	0	0	0	0.86505	0.824098	0.890859	0.813686	0.614815	0	0.747131	0.811107	0	0	0	0.769436	0.779311	0.806364	0	0.759649	0.805688	0.871453	0.932222	0	0	0.875738	0	0	0	0.842296	0.842571	0.788197	0.696147	0	0.670755	0.678484	0.775615	0	0	0.842044	0.6347	0.802299	0.757371	0.808732	0.848997	0.814113	0.790082	0.725422	0.780109	0.851499	0.901195	0.938361
TCGA-XV-AAZY-01A	0	0	0	0	0	0	0	0	0.749668	0	0	0	0	0	0	0	0	0	0.554035	0	0	0	0	0.749779	0	0	0	0	0	0	0	0	0	0	0	0	0	0	0	0	0	0	0	0	0	0	0	0	0	0	0	0	0	0	0	0	0	0.545875	0	0.918292	0	0	0	0	0	0	0	0	0	0.78944	0.78896	0.853316	0.712009	0	0.749343	0	0	0	0	0.827771	0	0.71579	0.633166	0.876196	0.866349	0.89434	0	0	0.713114	0	0.665444	0.730026	0.592837	0.716247	0.768414	0.719083	0	0.718499	0.853494	0.854767	0	0	0.642848	0	0.679512	0.616408	0.84884	0.967267	0.948458	0.762679	0	0	0.722795	0.655441	0.483429	0.800305	0.784878	0.814556	0.86789	0.921156	0.88324	0.840199	0.898795	0.91294	0.87267	0	0.869682	0.903324	0.863795	0.865082	0.810555	0.904283	0.907251	0.79213	0	0	0	0.872124	0	0	0	0.68447	0.89022	0	0	0	0	0	0	0.801999	0.811555	0	0	0	0	0	0	0.551947	0	0	0	0	0.756966	0	0	0	0.820236	0.834615	0	0.758349	0.834589	0	0	0	0	0.759268	0	0	0.483415	0.670929	0	0	0.716316	0.866026	0.888707	0	0	0.868527	0	0	0	0.844921	0.819055	0.84871	0.686096	0	0.754086	0.78583	0.824375	0	0	0.854427	0.704174	0	0.764813	0.839448	0.858551	0.845306	0.803959	0.842118	0.913227	0.896642	0.913908	0.936283
TCGA-YG-AA3N-01A	0	0	0.915231	0.816021	0	0	0.619348	0	0.783449	0	0	0	0	0	0	0	0	0.658485	0.751419	0	0	0.671644	0	0.786575	0	0	0	0	0	0	0	0	0	0	0	0	0	0	0	0	0	0	0	0	0	0	0	0	0	0	0	0	0	0	0	0	0	0.626526	0.704331	0.781705	0	0	0	0	0	0	0	0	0	0.795004	0.927676	0.931131	0.715456	0	0.817605	0	0	0	0	0.894184	0	0.695187	0.725685	0.851031	0.857248	0.899834	0	0	0.565512	0.780175	0.814164	0.432706	0.722817	0.721321	0.849091	0.581868	0	0.757825	0.834162	0.862962	0	0	0	0	0	0	0.776831	0.919265	0.938334	0.693391	0.819842	0	0	0.668912	0.728155	0.795617	0.833887	0.676824	0.887269	0.857332	0.766373	0.813784	0.844196	0.904467	0.885509	0.819211	0.903956	0.932817	0.921307	0.869298	0.729681	0.905736	0.875284	0.716443	0	0	0	0	0	0	0.854324	0.701831	0.790057	0	0	0	0	0	0.806266	0	0.778675	0	0	0	0	0	0	0.805056	0	0	0	0	0	0	0	0	0.80126	0.861714	0.764512	0.823379	0.666154	0	0.882289	0	0	0	0	0.712168	0.768188	0.695115	0	0	0.79102	0.804456	0.898079	0	0	0.885493	0	0	0	0.858001	0.857981	0.826309	0.684652	0	0.753842	0.665769	0.817589	0.876821	0	0.890923	0.603804	0.813229	0.752425	0.817954	0.856462	0.825613	0.827698	0.776378	0.854992	0.882259	0.928641	0.949422
TCGA-3M-AB46-01A	0	0	0.890679	0.856208	0	0	0.591165	0.759743	0.850683	0	0	0	0	0	0	0	0	0.671803	0.789765	0	0	0.599621	0.707141	0.845243	0	0	0	0	0	0	0	0	0	0	0	0	0	0	0	0	0	0	0	0	0	0	0	0	0	0	0	0	0	0	0	0	0	0.600724	0.631076	0.828888	0	0	0	0	0	0	0	0	0	0.887719	0.890508	0.90609	0	0	0	0	0	0	0	0	0	0.639563	0.652615	0.830681	0.869764	0.902414	0	0	0.76826	0.836886	0.858676	0.528187	0.816027	0.860464	0.888961	0.608105	0	0.779608	0.900109	0.904797	0	0	0.644084	0	0	0.695329	0.748858	0.929286	0.950577	0.834164	0.855738	0.601803	0	0.752266	0.801875	0.891684	0	0	0.874913	0.820469	0.855261	0.757083	0.842912	0.899207	0.787299	0	0.839721	0.849688	0.878517	0.87409	0.807653	0.909666	0.897992	0.728506	0	0	0.802814	0	0	0	0.805729	0.859403	0.385182	0.95468	0	0.775945	0.982571	0.903436	0.824718	0.809601	0.874405	0.826105	0	0	0	0.871836	0	0.841387	0	0.815341	0.775994	0.79471	0.80883	0.826566	0	0	0.914829	0.722727	0.948436	0.833884	0.877389	0	0.645397	0.850901	0.829746	0	0	0.714398	0.707501	0.856671	0	0	0.857662	0.889223	0.895706	0	0	0.808877	0	0	0	0.817931	0.880947	0.860756	0.699164	0	0.608942	0	0.819362	0	0	0.778728	0.711229	0.687351	0.648204	0.717984	0.824262	0.720859	0.772362	0.670356	0.798758	0.82227	0.879778	0.933538
TCGA-3M-AB47-01A	0	0	0.920991	0	0	0	0	0	0.787241	0	0	0	0	0	0	0	0	0.709587	0.732563	0	0	0	0	0.763491	0	0	0	0	0	0	0	0	0	0	0	0	0	0	0	0	0	0	0	0	0	0	0	0	0	0	0	0	0	0	0	0	0	0	0	0.768295	0	0	0	0	0	0	0	0	0	0.835092	0.873421	0.905648	0	0	0.743617	0	0	0	0	0	0	0.627804	0.691364	0.883536	0.902599	0.901747	0	0	0.840215	0.871171	0.891423	0.720353	0.825973	0.851529	0.887963	0.657768	0	0.730057	0.844927	0.924117	0	0	0.628867	0	0	0	0.704172	0.873675	0.909672	0.811615	0.800953	0	0	0.573805	0.700415	0.496705	0.74402	0	0.781457	0.820224	0.906779	0	0.642317	0.783673	0.771616	0	0.795795	0.848857	0.799097	0.713251	0.600165	0.812299	0.753092	0.807761	0	0	0	0	0	0	0.834962	0.860274	0.520914	0.932219	0	0	0	0	0.748423	0	0.914944	0	0	0	0	0	0	0.921172	0	0.761648	0.824011	0	0	0.758086	0	0	0.887842	0	0.796172	0.77899	0.651396	0	0.689559	0.857067	0.829245	0	0	0.598509	0.757726	0.820607	0.826832	0	0.761215	0.804098	0.896639	0.765875	0	0.903726	0	0	0	0.93843	0.967988	0.970722	0.880173	0.848346	0.923848	0.914538	0.929583	0.870638	0.842816	0.897978	0.921096	0.865146	0.859812	0.84475	0.939	0.931624	0.910865	0.804398	0.923158	0.952244	0.945945	0.96542
TCGA-B7-5816-01A	0	0	0	0.793969	0	0	0	0	0.782576	0	0	0	0	0	0	0	0	0.683565	0.718761	0	0	0	0	0.7365	0	0	0	0	0	0	0	0	0	0	0	0	0	0	0	0	0	0	0	0	0	0	0	0	0	0	0	0	0	0	0	0	0	0	0.727057	0.82006	0	0	0	0	0	0	0	0	0	0.790388	0.851775	0.864982	0	0	0.825465	0	0	0	0	0	0	0.769692	0.774385	0.899617	0.932038	0.913472	0	0	0.761888	0.827836	0.881812	0.84133	0.78404	0.800992	0.83824	0	0	0.753065	0.859313	0.890348	0	0	0.71321	0	0.698048	0	0.737446	0.895758	0.935467	0.793718	0.876101	0	0	0.712445	0.696299	0.839124	0.744632	0.754772	0.884209	0.853098	0.808794	0.803708	0.803171	0.817511	0.837744	0	0.856233	0.880737	0.903696	0.675501	0.738134	0.840463	0.791768	0.79213	0	0	0	0	0	0	0.908772	0.898773	0.865799	0	0	0	0	0.895678	0.720379	0	0.945503	0.875851	0	0	0	0	0	0.853801	0	0.769205	0.812408	0.787168	0.751107	0.770674	0	0	0.889637	0.827292	0.834916	0.843179	0.568898	0	0.764693	0.876862	0	0	0	0.819771	0.817722	0.821476	0.722263	0	0.831544	0.84937	0.940854	0	0	0.860943	0	0	0	0.929993	0.945573	0.936601	0.583933	0	0.829299	0.808347	0.92775	0.895532	0.863849	0.832212	0.771205	0.859338	0.753553	0.88693	0.905716	0.888208	0.833768	0.75433	0.915693	0.927493	0.928951	0.958571
TCGA-B7-5818-01A	0	0	0.910472	0.832646	0	0	0	0.607978	0.816416	0	0	0	0	0	0	0	0	0.727597	0.728295	0	0	0.609012	0.658761	0.8035	0	0	0	0	0	0	0	0	0	0	0	0	0	0	0	0	0	0	0	0	0	0	0	0	0	0	0	0	0	0	0	0	0	0	0.681807	0.792763	0	0	0	0	0	0	0	0	0	0.833521	0.837276	0.862685	0	0	0	0	0	0	0	0	0	0.738909	0.746889	0.831502	0.892365	0.891352	0	0	0.74216	0.774192	0.80923	0.48096	0.75168	0.790929	0.857313	0.638054	0	0.744406	0.861796	0.887633	0	0	0	0	0.68878	0	0.745032	0.912892	0.94405	0.871861	0.898235	0.604184	0.722487	0.726761	0.81139	0.903256	0.726065	0.748284	0.88829	0.885173	0.772422	0.818993	0.850669	0.886897	0.845106	0.689859	0.880477	0.914384	0.892686	0.863453	0.738925	0.900985	0.860285	0.726574	0	0	0	0	0	0	0.794532	0.88587	0.78187	0	0	0	0	0.88767	0.709843	0.858724	0.945389	0.789875	0	0	0	0	0	0.860337	0	0.744664	0.797232	0.790017	0.697676	0.804674	0	0	0.889546	0.693123	0.87175	0.831684	0.80269	0	0.745753	0.851586	0.842049	0.906248	0	0.730425	0.822707	0.828276	0	0	0.837078	0.866915	0.943738	0	0	0.918444	0	0	0	0.825796	0.845291	0.813791	0.682204	0	0.723207	0.677387	0.881138	0	0	0.858539	0.654999	0.870902	0.791124	0.7702	0.84709	0.81405	0.812154	0.739726	0.867564	0.883207	0.906256	0.945402
TCGA-B7-A5TI-01A	0	0	0	0.831868	0	0	0	0	0.794505	0	0	0	0	0	0	0	0	0.725161	0.702418	0	0	0.631947	0	0.750492	0	0	0	0	0	0	0	0	0	0	0	0	0	0	0	0	0	0	0	0	0	0	0	0	0	0	0	0	0	0	0	0	0	0	0	0.805352	0	0	0	0	0	0	0	0	0	0.785109	0.83374	0.907907	0	0	0.677069	0	0	0	0	0	0	0.654926	0.726908	0.844223	0.886051	0.921313	0	0	0.678385	0.852675	0.858413	0.790607	0.762094	0.792933	0.869487	0.623945	0	0.729211	0.842266	0.893088	0	0	0	0	0	0	0.701339	0.896616	0.935712	0.913624	0.908851	0.646072	0	0.72446	0.802168	0.858133	0	0	0.843149	0.880055	0.831844	0.741885	0.811324	0.828131	0.800144	0	0.840684	0.847379	0.886185	0.803446	0.683621	0.872053	0.840186	0.817576	0	0	0	0	0	0	0.70141	0.921055	0.869974	0.872213	0	0.830732	0.980121	0.90154	0.829478	0	0.932883	0.846136	0	0	0	0	0	0.827403	0	0.730373	0.811642	0.873307	0	0.898286	0	0	0.90457	0.749649	0.832311	0.86331	0.860437	0	0.753151	0.831784	0.741817	0	0	0.745957	0.825872	0.833317	0.81346	0	0.844528	0.868095	0.900571	0.835915	0	0.858441	0	0	0	0.930881	0.953092	0.922285	0.604583	0	0.84754	0.743838	0.915715	0	0.872132	0.887862	0.855553	0.84697	0.773994	0.730788	0.884212	0.862054	0.86157	0.799756	0.892861	0.932234	0.948538	0.95384
TCGA-B7-A5TJ-01A	0	0	0.91982	0	0	0	0.608782	0.698137	0.850139	0	0	0	0	0	0	0	0	0.691318	0.752376	0	0	0.590397	0.633794	0.792289	0	0	0	0	0	0	0	0	0	0	0	0	0	0	0	0	0	0	0	0	0	0	0	0	0	0	0	0	0	0	0	0	0	0	0.645373	0.850916	0	0	0	0	0	0	0	0	0	0.872032	0.893461	0.850655	0	0	0.753576	0	0	0	0	0	0	0.669329	0.744356	0.836496	0.870704	0.891352	0	0	0.778016	0.817346	0.824153	0.499987	0.772323	0.803117	0.851735	0.634703	0	0.745625	0.848205	0.90301	0	0	0	0	0.686935	0	0.676941	0.909159	0.933723	0.940156	0.902124	0.712772	0	0.77702	0.761768	0.882496	0.685661	0	0.843112	0.854879	0.848722	0.798458	0.820481	0.888851	0.799297	0	0.83813	0.829058	0.863127	0.848283	0.72811	0.885178	0.868933	0.73003	0	0	0	0	0	0	0.88118	0.934957	0.896981	0.838725	0	0.816834	0.9083	0.910751	0.960536	0.800149	0.932585	0.782686	0	0	0	0.878354	0	0.794693	0	0.673071	0.780366	0.851728	0.737404	0.889702	0	0	0.931744	0.886414	0.907671	0.895641	0.874216	0	0.676481	0.869388	0.812163	0	0	0.775873	0.697445	0.859921	0	0	0.870017	0.87379	0.93794	0	0	0.871503	0	0	0	0.840958	0.892902	0.848984	0.678429	0	0.838655	0.739974	0.842657	0	0	0.912262	0.614757	0.89999	0.774546	0.780168	0.865329	0.849937	0.751072	0.729927	0.869864	0.895807	0.912943	0.957316
TCGA-B7-A5TK-01A	0	0	0	0	0	0	0	0.68664	0.792835	0	0	0	0	0	0	0	0	0.724041	0.733351	0	0	0	0	0.790145	0	0	0	0	0	0	0	0	0	0	0	0	0	0	0	0	0	0	0	0	0	0	0	0	0	0	0	0	0	0	0	0	0	0	0.6905	0.857459	0	0	0	0	0	0	0	0	0	0.816	0.859451	0.907577	0	0	0.753985	0	0	0	0	0	0	0.641784	0.689881	0.885378	0.893527	0.919271	0	0	0.794452	0.845298	0.870089	0.497054	0.822921	0.80643	0.866034	0	0	0.771812	0.84544	0.896401	0	0	0.659406	0	0	0	0.694924	0.886836	0.922469	0.81639	0.860168	0	0	0.639886	0.697109	0.86366	0.698333	0.756152	0.863444	0.835646	0.809247	0	0.773096	0.817646	0.833415	0	0.887603	0.894123	0.869505	0.717461	0.708796	0.856325	0.762174	0.733762	0	0	0	0	0	0	0.801253	0.878256	0.449758	0.938087	0	0	0	0	0.726892	0	0.905267	0.867706	0	0	0	0	0	0.843579	0	0.782241	0.783968	0.804378	0	0	0	0	0.84443	0.781162	0.867334	0.792785	0.634005	0	0.674671	0.847418	0.836284	0	0	0.741203	0.838595	0.835024	0.812543	0	0.844638	0.830801	0.926043	0.811702	0	0.856259	0	0	0	0.898203	0.963853	0.956329	0.572635	0	0.852602	0.844563	0.907547	0	0	0.899131	0.771205	0.896103	0.813591	0.763418	0.876123	0.885862	0.912366	0.665525	0.907331	0.932097	0.949797	0.962912
TCGA-B7-A5TN-01A	0	0	0.894317	0.830182	0	0	0	0.61814	0.785647	0	0	0	0	0	0	0	0	0.628731	0.717865	0	0	0	0	0.806717	0	0	0	0	0	0	0	0	0	0	0	0	0	0	0	0	0	0	0	0	0	0	0	0	0	0	0	0	0	0	0	0	0	0	0.685762	0.876868	0	0	0	0	0	0	0	0	0	0.849315	0.821858	0.913461	0	0	0.777359	0	0	0	0	0	0	0.725835	0.664913	0.94056	0.937999	0.933217	0	0	0.828146	0.849719	0.882143	0.759671	0.822051	0.855043	0.884028	0.656502	0	0.772603	0.865201	0.901654	0	0	0.777674	0	0	0	0.759027	0.905714	0.933688	0.790102	0.843109	0	0	0.704786	0.681673	0.884142	0.754932	0	0.834547	0.850105	0.867532	0	0.719097	0.767725	0.764048	0	0.814297	0.837885	0.817648	0.704708	0.626201	0.808783	0.755327	0.807352	0	0	0	0	0	0	0.857316	0.91386	0.901391	0.93596	0	0	0	0.898009	0.895626	0.873403	0.951877	0.822689	0	0	0	0	0	0.899778	0	0.662522	0.780619	0.863685	0.737301	0.740529	0	0	0.906318	0.704561	0.799688	0.85111	0.771021	0	0.656395	0.794348	0.736388	0	0	0.834993	0.804023	0.858887	0.748041	0	0.877164	0.890032	0.919804	0.813258	0	0.843659	0	0	0.844533	0.934125	0.966544	0.928872	0.550014	0.800706	0.889182	0.830572	0.902891	0	0	0.905473	0.531485	0.843821	0.781862	0.817618	0.882857	0.864896	0.848644	0.660188	0.886167	0.914466	0.938764	0.946458
TCGA-BR-4187-01A	0	0	0	0	0	0	0	0	0.699524	0	0	0	0	0	0	0	0	0	0.705854	0	0	0	0	0.754224	0	0	0	0	0	0	0	0	0	0	0	0	0	0	0	0	0	0	0	0	0	0	0	0	0	0	0	0	0	0	0	0	0	0	0	0.832086	0	0	0	0	0	0.776541	0.806992	0	0	0.767359	0.826826	0.88335	0	0	0.769164	0	0	0	0	0	0	0.815855	0.808513	0.947078	0.929749	0.922246	0	0	0.869431	0.927011	0.908656	0.760775	0.849841	0.883599	0.916702	0	0	0.762519	0.845374	0.884671	0.681252	0	0.876719	0.759388	0	0	0.716185	0.873283	0.900921	0.720032	0.813835	0	0	0	0.732206	0.596821	0.748656	0	0	0.791954	0.896849	0	0.619308	0.687938	0.736426	0	0.821793	0.852697	0.818913	0.642052	0.690825	0.754579	0.537871	0	0	0	0	0	0	0	0	0.71696	0.690939	0.943787	0	0	0	0	0.727068	0	0.912795	0	0	0	0	0	0	0.688185	0	0.816228	0	0	0	0	0	0	0.765923	0	0.78802	0.725608	0.725859	0	0.772216	0.879075	0.747522	0	0	0.773208	0.761877	0.707177	0.780737	0	0.74786	0.8355	0.881497	0.874283	0.9764	0.8819	0	0	0	0.931547	0.967863	0.967526	0.43213	0.820185	0.934791	0.911565	0.925961	0.975521	0.987146	0.928531	0.939949	0.818598	0.845382	0.827	0.925135	0.916937	0.93015	0.823264	0.915294	0.937155	0.934736	0.959545
TCGA-BR-4191-01A	0	0	0	0	0	0	0	0.606034	0.824566	0	0	0	0	0	0	0	0	0.724773	0.702233	0	0	0.688503	0	0.780032	0	0	0	0	0	0	0	0	0	0	0	0	0	0	0	0	0	0	0	0	0	0	0	0	0	0	0	0	0	0	0	0	0	0	0	0.873762	0	0	0	0	0	0	0	0	0	0.826754	0.868515	0.875973	0	0	0.747906	0	0	0	0	0	0	0.633541	0.621012	0.828759	0.867678	0.875063	0	0	0.719707	0.850536	0.856072	0.524851	0.73379	0.789843	0.847543	0	0	0.738265	0.786455	0.887369	0	0	0.663477	0	0	0	0.688639	0.868014	0.915199	0.803207	0.864211	0.572475	0	0.705491	0.68246	0.826257	0.669834	0	0.866927	0.832922	0.835506	0	0.759158	0.834853	0.837457	0.669823	0.892551	0.908156	0.867686	0.740218	0.671766	0.870173	0.805003	0.733762	0	0	0	0	0	0	0.786212	0.921173	0.808424	0.850498	0	0.8282	0	0	0.713466	0	0.854086	0.788221	0	0	0	0	0	0.827091	0	0.790069	0.805122	0.812433	0	0.717875	0	0	0.793828	0.792242	0.908831	0.804409	0.876357	0	0.707647	0.866146	0.820308	0	0	0.748454	0.765032	0.862791	0	0	0.791773	0.834998	0.904783	0.808029	0	0.85247	0	0	0.86433	0.916249	0.95539	0.938831	0.600541	0.815663	0.89418	0.868633	0.906546	0.989333	0.858408	0.91207	0.955725	0.884347	0.874935	0.827815	0.926429	0.907397	0.90081	0.683788	0.907077	0.929919	0.958645	0.965778
TCGA-BR-4201-01A	0	0	0.875274	0	0	0	0	0.673848	0.844616	0	0	0	0	0	0	0	0	0.685855	0.709778	0	0	0.619515	0	0.814175	0	0	0	0	0	0	0	0	0	0	0	0	0	0	0	0	0	0	0	0	0	0	0	0	0	0	0	0	0	0	0	0	0	0	0.704835	0.830022	0	0	0	0	0	0	0.832106	0	0	0.869636	0.89163	0.892851	0	0	0.732588	0	0	0	0	0	0	0.626445	0.718497	0.875791	0.899526	0.916338	0	0	0.853783	0.86622	0.88579	0.739195	0.822542	0.870317	0.921187	0.64245	0	0.806373	0.88777	0.92989	0	0	0.753199	0	0	0	0.762898	0.878293	0.929315	0.802511	0.847008	0.609053	0	0.688524	0.7056	0.815921	0.729649	0	0.799196	0.771876	0.864543	0	0.691939	0.821879	0.808644	0	0.844675	0.846047	0.874236	0.704952	0.692777	0.859538	0.735073	0.769387	0	0	0	0	0	0	0.787752	0.928802	0.567695	0.923094	0	0.817699	0	0	0.712271	0	0.906761	0.826563	0	0	0	0	0	0.801357	0	0.802713	0.757851	0.805656	0	0.780618	0	0	0.854322	0	0.914468	0.779511	0.831199	0	0.625529	0.847418	0.718661	0	0	0.722974	0.762747	0.850842	0	0	0.843206	0.835791	0.920375	0.82946	0	0.894915	0	0	0	0.894288	0.878118	0.936946	0.600541	0	0.762889	0.788703	0.9084	0.900744	0	0.88631	0.936559	0.829214	0.808952	0.700729	0.901407	0.871826	0.898829	0.727102	0.845356	0.917688	0.938112	0.952801
TCGA-BR-4253-01A	0	0	0	0	0	0	0	0.671948	0.84084	0	0	0	0	0	0	0	0	0.67406	0.7717	0	0	0.676994	0	0.799933	0	0	0	0	0	0	0	0	0	0	0	0	0	0	0	0	0	0	0	0	0	0	0	0	0	0	0	0	0	0	0	0	0	0	0.692108	0.857733	0	0	0	0	0	0	0	0	0	0.83843	0.880896	0.906675	0	0	0.686344	0	0	0	0	0	0	0	0.682392	0.800106	0.831096	0.86762	0	0	0.681656	0.750759	0.833075	0.682709	0.722424	0.768894	0.897515	0.659085	0	0.744436	0.842375	0.900708	0	0	0	0	0	0	0.714484	0.867164	0.920627	0.906916	0.926552	0.697441	0	0.722314	0.808294	0.82792	0.621974	0	0.848539	0.827873	0.828271	0.778321	0.846126	0.893961	0.887373	0.786268	0.902747	0.934185	0.897482	0.894887	0.848224	0.924662	0.897329	0.665664	0	0	0.786073	0	0	0	0.839136	0.877552	0.723027	0.83115	0	0.813085	0	0	0.799283	0	0.886256	0.811143	0	0	0	0	0	0.872623	0	0.870433	0	0.811231	0	0.83344	0	0	0.841481	0	0	0.774258	0.670483	0	0.780373	0	0.722231	0	0	0.739135	0.645803	0.792288	0	0	0.833342	0.817492	0.919484	0	0	0.836462	0	0	0	0.781171	0.832251	0.90066	0.769178	0	0	0.656323	0.785874	0.877716	0	0.833668	0.913139	0.910149	0.620024	0	0.813958	0.832174	0.884632	0	0.821158	0.868703	0.925245	0.948355
TCGA-BR-4255-01A	0	0	0	0.843752	0	0	0	0	0.762167	0	0	0	0	0	0	0	0	0.746301	0.716771	0	0	0.62862	0	0.764474	0	0	0	0	0	0	0	0	0	0	0	0	0	0	0	0	0	0	0	0	0	0	0	0	0	0	0	0	0	0	0	0	0	0	0	0.873346	0	0	0	0	0	0	0.807258	0	0	0.837658	0.870868	0.897486	0	0	0.77927	0	0	0	0	0	0	0.760078	0.735004	0.956345	0.937441	0.9243	0	0	0.874777	0.887986	0.911776	0.765127	0.823159	0.861131	0.92073	0.630098	0	0.780798	0.85114	0.921122	0	0	0.813631	0	0	0	0.720175	0.894726	0.919774	0.828702	0.805843	0	0	0.59139	0.728786	0.777267	0.735426	0	0.828265	0.848703	0.830205	0	0.650735	0.766158	0.77629	0	0.802193	0.846744	0.787608	0.699542	0.625369	0.799605	0.735702	0.866663	0	0	0	0	0	0	0.737605	0.950027	0.887956	0.837989	0	0	0	0	0.699794	0	0.880371	0	0	0	0	0	0	0.826778	0	0.770159	0.795917	0.808433	0	0	0	0	0.828661	0	0.706745	0.778007	0.6292	0	0.761676	0.839093	0.706092	0	0	0.7289	0.844006	0.810894	0.741688	0	0.757619	0.793055	0.890412	0.814206	0	0.821498	0	0	0.858623	0.916524	0.977835	0.953291	0.453255	0.863886	0.882054	0.864347	0.926404	0	0	0.888797	0.900692	0.87096	0.769537	0.813969	0.8934	0.918524	0.906095	0.632864	0.892945	0.927695	0.93233	0.955533
TCGA-BR-4256-01A	0	0	0	0	0	0	0	0.634253	0.782141	0	0	0	0	0	0	0	0	0.717717	0.710893	0	0	0	0	0.72131	0	0	0	0	0	0	0	0	0	0	0	0	0	0	0	0	0	0	0	0	0	0	0	0	0	0	0	0	0	0	0	0	0	0	0	0.785977	0	0	0	0	0	0	0.838301	0	0	0.803201	0.832761	0.889401	0	0	0.74437	0	0	0	0	0	0	0.79302	0.68306	0.894937	0.91121	0.920357	0	0	0.819536	0.864832	0.896474	0.732886	0.797218	0.85089	0.9077	0.651332	0	0.715138	0.903037	0.934428	0	0	0.75096	0	0	0	0.708098	0.865268	0.918474	0.733313	0.807939	0	0	0.588806	0.731597	0.525003	0.698739	0	0.861638	0.835804	0.878934	0	0.727992	0.814899	0.823406	0	0.870841	0.884797	0.854388	0.705811	0.705233	0.831375	0.74504	0.765733	0	0	0	0	0	0	0.837574	0.824738	0.582669	0	0	0	0	0	0.731878	0	0.893191	0	0	0	0	0	0	0.859233	0	0.857159	0	0	0	0	0	0	0.87077	0	0.804912	0.790823	0.688728	0	0.724701	0	0	0	0	0.620224	0.582351	0.806446	0.837539	0	0.76505	0.831089	0.879048	0.810855	0	0.898849	0	0	0	0.916428	0.952571	0.958755	0.557823	0.812306	0.889081	0.840689	0.919678	0.866945	0.841045	0.92951	0.922579	0.854286	0.800395	0.869674	0.901008	0.895448	0.901062	0.759225	0.899656	0.938937	0.945266	0.958735
TCGA-BR-4257-01A	0	0	0.902985	0.925157	0	0	0	0	0.838809	0	0	0	0	0	0	0	0	0.69173	0.724365	0	0	0.619285	0.631149	0.792885	0	0	0	0	0	0	0	0	0	0	0	0	0	0	0	0	0	0	0	0	0	0	0	0	0	0	0	0	0	0	0	0	0	0	0.697218	0.867728	0	0	0	0	0	0	0.839422	0	0	0.844937	0.885406	0.891257	0	0	0.686885	0	0	0	0	0	0	0.661615	0.750679	0.836343	0.89874	0.886965	0	0	0.777941	0.842448	0.877484	0.735457	0.791653	0.836732	0.902691	0.641454	0	0.737579	0.851399	0.934358	0	0	0	0	0	0	0.714469	0.873848	0.93008	0.843328	0.886705	0.701941	0	0.715237	0.797179	0.8482	0.664542	0	0.856591	0.791262	0.838607	0	0.810222	0.859766	0.835589	0	0.885751	0.884852	0.850902	0.835495	0.790371	0.89292	0.857841	0.740561	0	0	0	0	0	0	0.774835	0.918151	0.814316	0.873415	0	0.79804	0	0	0.675138	0	0.887195	0.837647	0	0	0	0	0	0.799529	0	0.79872	0.768687	0.871041	0.762841	0.690342	0	0	0.865252	0.793064	0.894755	0.807039	0.576351	0	0.709966	0.884441	0.835907	0	0	0.729379	0.717582	0.8689	0	0	0.836332	0.8045	0.924908	0	0	0.876528	0	0	0	0.907936	0.870535	0.904031	0.644595	0	0.763994	0.773614	0.877197	0	0	0.901929	0.776167	0.853355	0.805695	0.710879	0.860821	0.837032	0.881117	0.747947	0.854698	0.896676	0.930805	0.95341
TCGA-BR-4267-01A	0	0	0.87829	0.855019	0	0	0	0.672462	0.841876	0	0	0	0	0	0	0	0	0.68549	0.776361	0	0	0.606646	0.635089	0.8002	0	0	0	0	0	0	0	0	0	0	0	0	0	0	0	0	0	0	0	0	0	0	0	0	0	0	0	0	0	0	0	0	0	0	0.70771	0.845582	0	0	0	0	0	0	0	0	0	0.877316	0.857116	0.903788	0	0	0.742756	0	0	0	0	0	0	0.63512	0.715629	0.837206	0.88891	0.885475	0	0	0.807546	0.828446	0.842925	0.53658	0.785257	0.808816	0.882321	0.642119	0	0.75901	0.837384	0.921868	0	0	0.659998	0	0.711389	0	0.717482	0.879249	0.933781	0.903843	0.878598	0.69648	0	0.781289	0.825599	0.904172	0.678538	0	0.855991	0.863818	0.85719	0.7762	0.82654	0.876942	0.840305	0	0.858	0.859199	0.870759	0.852905	0.728753	0.888401	0.8297	0.704035	0	0	0	0	0	0	0.7342	0.900015	0.850195	0.861434	0	0.824397	0.945166	0	0.898032	0.842627	0.915194	0.73165	0	0	0	0	0	0.761848	0	0.745049	0.741716	0.867895	0	0.844207	0	0	0.84835	0.770653	0.888074	0.892707	0.557088	0	0.640715	0.882429	0.810206	0	0	0.732949	0.754867	0.879192	0	0	0.872503	0.878776	0.944863	0	0	0.898747	0	0	0	0.879259	0.863972	0.876659	0.685857	0	0.735835	0.771434	0.870248	0	0	0.877582	0.804897	0.856125	0.797934	0.712546	0.877629	0.821152	0.777458	0.64959	0.880732	0.885619	0.91746	0.9502
TCGA-BR-4279-01A	0	0	0	0	0	0	0	0.607592	0.7747	0	0	0	0	0	0	0	0	0.650901	0.746244	0	0	0	0	0.765156	0	0	0	0	0	0	0	0	0	0	0	0	0	0	0	0	0	0	0	0	0	0	0	0	0	0	0	0	0	0	0	0	0	0	0	0.783796	0	0	0	0	0	0	0.831132	0	0	0.781621	0.721642	0.881808	0	0	0.801701	0	0	0	0	0	0	0.715928	0.719715	0.944544	0.927374	0.92344	0	0	0.866577	0.913446	0.895747	0.844811	0.779971	0.84149	0.918534	0	0	0.802238	0.898471	0.911724	0.567837	0	0.821057	0	0	0	0.714422	0.876128	0.915074	0.695459	0.771479	0	0	0.574913	0.638022	0.784088	0.690302	0	0.88055	0.816791	0.868884	0	0.652812	0.785326	0.793544	0	0.844371	0.851229	0.82975	0.699376	0.659821	0.786792	0.741257	0.80898	0	0	0	0	0	0	0	0.723805	0.550461	0.935299	0	0	0	0	0.682676	0	0.876561	0	0	0	0	0	0	0.857155	0	0.783959	0.786268	0	0	0	0	0	0.840612	0	0.782313	0.768795	0.700803	0	0.67588	0.839093	0.813332	0	0	0.827398	0.543787	0.678808	0.756506	0	0.762657	0.813901	0.875299	0.766937	0	0.880119	0	0	0.838816	0.936606	0.940572	0.958587	0.803428	0.873963	0.907079	0.86649	0.940683	0	0.860957	0.936028	0.930002	0.871645	0.899209	0.752435	0.903314	0.893613	0.938814	0.683064	0.87732	0.925426	0.935456	0.964486
TCGA-BR-4280-01A	0	0	0.890679	0.827551	0	0	0.596759	0.747815	0.870062	0	0	0	0	0	0	0	0	0.657998	0.752228	0	0	0.667296	0.738466	0.853435	0	0	0	0	0	0	0	0	0	0	0	0	0	0	0	0	0	0	0	0	0	0	0	0	0	0	0	0	0	0	0	0	0	0.630214	0.652508	0.825148	0	0	0	0	0	0	0	0	0	0.830497	0.888703	0.901783	0	0	0.660569	0	0	0	0	0	0	0.681404	0.680226	0.819653	0.837426	0.869306	0	0	0.75191	0.800011	0.822696	0.618572	0.757181	0.822344	0.88865	0.641787	0	0.760544	0.858333	0.915749	0	0	0	0	0	0	0.655795	0.893038	0.931644	0.903373	0.90883	0.694415	0.709526	0.78591	0.819182	0.880086	0.694324	0	0.85797	0.864494	0.836466	0.763828	0.84725	0.918684	0.848648	0.757165	0.87011	0.890846	0.896671	0.893817	0.881773	0.926311	0.924965	0.696353	0	0	0.795485	0	0	0	0.810044	0.881536	0.496884	0.801162	0	0.773927	0.952723	0	0.907384	0.819098	0.879162	0.79171	0	0	0	0.855427	0	0.82615	0	0.788979	0.773476	0.792081	0.740628	0.938065	0	0	0.865481	0.770542	0.848787	0.882161	0.804503	0	0.703845	0	0.706406	0	0	0.801847	0.777563	0.83441	0	0	0.857373	0.844423	0.924815	0	0	0.856259	0	0	0	0.640765	0.757841	0.813478	0	0	0	0	0.85031	0	0	0.7895	0.711831	0.860411	0.625794	0	0.813432	0.769006	0.74044	0	0.795228	0.805096	0.842769	0.946853
TCGA-BR-4292-01A	0	0	0.906512	0.837639	0	0	0.616638	0.753932	0.858111	0	0	0	0	0	0	0	0	0.679984	0.757079	0	0	0.610385	0.626125	0.859086	0	0	0	0	0	0	0	0	0	0	0	0	0	0	0	0	0	0	0	0	0	0	0	0	0	0	0	0	0	0	0	0	0	0.634602	0.669638	0.843825	0	0	0	0	0	0	0	0	0	0.834847	0.89008	0.886581	0	0	0.693987	0	0	0	0	0	0	0.677914	0.688628	0.747132	0.835099	0.85546	0	0	0.760834	0.76193	0.818666	0.601017	0.696507	0.819827	0.886149	0.653186	0	0.758174	0.819109	0.908287	0	0	0	0	0	0	0.687579	0.899721	0.929851	0.912458	0.92087	0.666171	0.718162	0.782	0.811164	0.886956	0.680163	0	0.862816	0.90696	0.861669	0.780396	0.863137	0.932969	0.835415	0.701172	0.874265	0.909673	0.920399	0.886726	0.868641	0.934054	0.928894	0.693852	0	0	0.928577	0	0	0	0.800184	0.857427	0.437955	0.864443	0	0	0.973062	0	0.736973	0.847775	0.856293	0.821899	0	0	0	0	0	0.849147	0	0.799478	0.808329	0	0	0.868317	0	0	0.887865	0	0	0.78345	0.626299	0	0.741169	0	0.747949	0	0	0.749641	0.782806	0.855602	0	0	0.799116	0.854567	0.918241	0	0	0.876118	0	0	0	0.796745	0.735663	0.828039	0.78503	0	0.658654	0	0.841486	0	0	0.790954	0.838889	0.728871	0.598863	0	0.77419	0.633045	0.727451	0	0.816544	0.817164	0.863373	0.943798
TCGA-BR-4294-01A	0	0	0.844363	0.827666	0	0	0.70084	0.759585	0.849349	0	0	0	0	0	0	0	0.641481	0.740957	0.782384	0	0	0.756269	0.774255	0.889928	0	0	0	0	0	0	0	0	0	0	0	0	0	0	0	0	0	0	0	0	0	0	0	0	0	0	0	0	0	0	0	0	0	0.578288	0.512324	0.767701	0	0	0	0	0	0	0.812712	0	0	0.84574	0.87333	0.912227	0	0	0.748962	0	0	0	0	0	0	0.59342	0.686591	0.858778	0.887404	0.89674	0	0	0.740963	0.813782	0.856311	0.722379	0.824957	0.807622	0.867585	0.608345	0	0.848267	0.904133	0.929899	0	0	0.653973	0	0	0	0.718551	0.90097	0.933663	0.911691	0.936905	0.806882	0.709614	0.88198	0.936317	0.912524	0.716817	0	0.866524	0.871867	0.896705	0	0.82133	0.872795	0.780147	0	0.816944	0.836	0.929753	0.849987	0.709507	0.881424	0.869395	0.624107	0	0	0.807361	0	0	0	0	0.824221	0.940754	0.748842	0	0.814754	0.877715	0	0.893127	0	0.912846	0.757405	0	0	0	0.827758	0	0.903751	0	0.75505	0.690662	0.781247	0.823937	0.803871	0	0	0.899311	0.80232	0.806966	0.822226	0.632426	0	0.63419	0	0.83722	0	0	0.738085	0.942855	0.872126	0	0	0.872238	0.861341	0.921431	0	0	0.906954	0	0	0	0.768355	0.707532	0.873719	0.736419	0	0.756446	0.655581	0.802967	0	0	0.854658	0.649563	0.815388	0.618939	0	0.825064	0.714119	0.765695	0.701909	0.8606	0.839897	0.868149	0.936796
TCGA-BR-4357-01A	0	0	0.920016	0	0	0	0	0.718039	0.859163	0	0	0	0	0	0	0	0	0.672225	0.78341	0	0	0.608492	0	0.840918	0	0	0	0	0	0	0	0	0	0	0	0	0	0	0	0	0	0	0	0	0	0	0	0	0	0	0	0	0	0	0	0	0	0.637536	0.68957	0.827567	0	0	0	0	0	0	0	0	0	0.858867	0.892588	0.911604	0	0	0.66289	0	0	0	0	0	0	0.647475	0.733386	0.831106	0.880909	0.890827	0	0	0.766178	0.848079	0.859241	0.584259	0.770439	0.823994	0.881174	0.629719	0	0.768497	0.858402	0.902988	0	0	0	0	0	0	0.716938	0.872199	0.933096	0.90265	0.92006	0.69752	0	0.732879	0.71011	0.85452	0.66713	0	0.829811	0.786838	0.869368	0.645158	0.801132	0.858258	0.831711	0.757333	0.883776	0.886221	0.886799	0.846692	0.725254	0.889414	0.821759	0.726574	0	0	0	0	0	0	0.779479	0.909261	0.895715	0.848143	0	0.832644	0	0	0.723683	0	0.868593	0.81354	0	0	0	0	0	0.821111	0	0.826632	0.821041	0.772836	0.759986	0.747721	0	0	0.874233	0.802237	0.91375	0.809203	0.59447	0	0.701409	0	0.827373	0	0	0.735863	0.776211	0.89276	0	0	0.85647	0.851403	0.906653	0.843425	0	0.885348	0	0	0	0.870788	0.850941	0.905628	0.63406	0	0.719575	0.682429	0.824862	0.885265	0	0.878559	0.917333	0.850584	0.809171	0.730354	0.883297	0.858446	0.890858	0.754127	0.8358	0.889756	0.941182	0.955229
TCGA-BR-4361-01A	0	0	0.906946	0.824504	0	0	0	0.706683	0.85728	0	0	0	0	0	0	0	0	0.640926	0.794277	0	0	0.616152	0.714396	0.830441	0	0	0	0	0	0	0	0	0	0	0	0	0	0	0	0	0	0	0	0	0	0	0	0	0	0	0	0	0	0	0	0	0	0.62686	0.680921	0.819586	0	0	0	0	0	0	0.842523	0	0	0.887297	0.899501	0.883824	0	0	0.668896	0	0	0	0	0	0	0.638053	0.765238	0.870821	0.893025	0.908203	0	0	0.779334	0.858568	0.856238	0.563781	0.803613	0.871339	0.928881	0.637096	0	0.777528	0.888381	0.93333	0	0	0.715791	0	0	0.691481	0.77767	0.894032	0.937803	0.837609	0.89453	0.653937	0	0.719951	0.8054	0.895921	0.714051	0	0.784697	0.821655	0.873131	0	0.804936	0.857291	0.817712	0	0.84288	0.858057	0.85418	0.853761	0.737922	0.895575	0.867648	0.719363	0	0	0	0	0	0	0.805875	0.870935	0.60492	0.921246	0	0.78311	0	0	0.86067	0.859037	0.898439	0.83339	0	0	0	0	0	0.802517	0	0.816007	0.768267	0.782032	0.744715	0.829216	0	0	0.882656	0	0	0.793567	0.631227	0	0.658485	0	0.732283	0	0	0.703228	0.76828	0.849638	0	0	0.867128	0.828641	0.926324	0	0	0.862388	0	0	0	0.845306	0.882615	0.918674	0.707952	0	0.656266	0.663835	0.83917	0	0	0.852293	0.773656	0.886916	0.641623	0	0.802452	0.802493	0.772405	0.695253	0.847785	0.86749	0.915043	0.948309
TCGA-BR-4362-01A	0	0	0.901071	0.840994	0	0	0.622395	0.659607	0.858781	0	0	0	0	0	0	0	0	0.663411	0.776393	0	0	0.677709	0.645415	0.854543	0	0	0	0	0	0	0	0	0	0	0	0	0	0	0	0	0	0	0	0	0	0	0	0	0	0	0	0	0	0	0	0	0	0.625685	0.651664	0.837983	0	0	0	0	0	0	0	0	0	0.821098	0.871196	0.886492	0	0	0.679906	0	0	0	0	0	0	0.685058	0.661195	0.807709	0.837406	0.869929	0	0	0.777566	0.81049	0.818527	0.611383	0.781573	0.799765	0.894029	0.643108	0	0.755311	0.803974	0.91677	0	0	0	0	0	0.6869	0.705639	0.894172	0.930157	0.876068	0.914982	0.689348	0	0.754381	0.826144	0.897428	0.678538	0	0.778739	0.852542	0.87544	0.764949	0.844601	0.913983	0.834782	0.744598	0.874183	0.908685	0.890069	0.895157	0.863557	0.923135	0.909925	0.666295	0	0	0.882439	0	0	0	0.799723	0.860274	0.827097	0.837742	0	0.830153	0	0	0.777659	0.860181	0.872095	0.825798	0	0	0	0	0	0.869325	0	0.868387	0.817993	0.812091	0	0.73353	0	0	0.827639	0	0	0.712326	0.654377	0	0.718411	0	0.720735	0	0	0.759257	0.61865	0.875628	0	0	0.838344	0.826306	0.92364	0	0	0.883505	0	0	0	0.753106	0.715527	0.856502	0.751363	0	0	0.692365	0.824415	0	0	0.837145	0.814205	0.901404	0.630776	0	0.780881	0.791215	0.807943	0	0.839931	0.85398	0.903548	0.949567
TCGA-BR-4363-01A	0	0	0	0.913139	0	0	0	0.700717	0.853176	0	0	0	0	0	0	0	0	0.641392	0.789555	0	0	0.674811	0.656969	0.828231	0	0	0	0	0	0	0	0	0	0	0	0	0	0	0	0	0	0	0	0	0	0	0	0	0	0	0	0	0	0	0	0	0	0.636269	0.680793	0.798262	0	0	0	0	0	0	0.81105	0	0	0.846399	0.907182	0.886505	0	0	0.73624	0	0	0	0	0	0	0.658328	0.72586	0.862393	0.917799	0.928268	0	0	0.831793	0.8613	0.885281	0.558247	0.846109	0.896868	0.940349	0.627024	0	0.789967	0.86471	0.952312	0	0	0.678054	0	0	0	0.737635	0.891548	0.933601	0.758371	0.860461	0.59424	0	0.705273	0.749416	0.811411	0.74874	0	0.734604	0.79721	0.866773	0	0.741306	0.83801	0.823813	0	0.845236	0.844551	0.812589	0.784518	0.664416	0.871762	0.819241	0.766869	0	0	0	0	0	0	0.782004	0.910625	0.849175	0.921121	0	0.773927	0	0	0.835259	0.839356	0.880851	0.794313	0	0	0	0	0	0.894497	0	0.842171	0.71178	0.720965	0.811713	0.839698	0	0	0.923485	0	0	0.77257	0.633612	0	0.667159	0.880058	0.87113	0	0	0.718933	0.7638	0.894558	0	0	0.836519	0.859169	0.937627	0	0	0.832699	0	0	0	0.851099	0.886774	0.930317	0.641074	0	0.732502	0.778367	0.880876	0	0	0.832537	0.841697	0.903492	0.634127	0	0.818422	0.824378	0.877672	0.7103	0.850155	0.872627	0.928174	0.94263
TCGA-BR-4366-01A	0	0	0.886934	0.826738	0	0	0.682769	0.640202	0.857356	0	0	0	0	0	0	0	0	0.641624	0.789457	0	0	0.57553	0.706889	0.85032	0	0	0	0	0	0	0	0	0	0	0	0	0	0	0	0	0	0	0	0	0	0	0	0	0	0	0	0	0	0	0	0	0	0.612518	0.675167	0.813942	0	0	0	0	0	0	0.826138	0	0	0.85496	0.867984	0.877705	0	0	0.713131	0	0	0	0	0	0	0.639563	0.771613	0.824922	0.878476	0.883527	0	0	0.767739	0.852912	0.86775	0.652328	0.825433	0.847719	0.910429	0.623641	0	0.803209	0.875576	0.949006	0	0	0.710939	0	0	0	0.697808	0.873098	0.929546	0.898095	0.919073	0.717275	0.774285	0.78313	0.842868	0.858133	0.701933	0	0.808967	0.78442	0.885827	0	0.795811	0.854549	0.825897	0	0.850163	0.839996	0.855353	0.846612	0.727345	0.884617	0.840311	0.78742	0	0	0	0	0	0	0.716482	0.830803	0.939861	0.916949	0	0.733118	0.96211	0	0.857688	0.812084	0.907674	0.73165	0	0	0	0	0	0.867714	0	0.736282	0.755993	0.853939	0.821185	0.927974	0	0	0.909579	0.789738	0.904541	0.892369	0.878899	0	0.649171	0	0.847437	0	0	0.683403	0.848245	0.91809	0	0	0.860996	0.895453	0.953909	0	0	0.893982	0	0	0	0.831039	0.873002	0.934351	0.707558	0	0.691745	0.787629	0.852255	0	0	0.87264	0.858413	0.840209	0.631261	0	0.840803	0.829117	0.824777	0	0.854153	0.856361	0.915744	0.940764
TCGA-BR-4367-01A	0	0	0.918243	0	0	0	0	0.688992	0.849812	0	0	0	0	0	0	0	0	0.696026	0.722437	0	0	0.603204	0	0.811018	0	0	0	0	0	0	0	0	0	0	0	0	0	0	0	0	0	0	0	0	0	0	0	0	0	0	0	0	0	0	0	0	0	0	0	0.85171	0	0	0	0	0	0	0.823733	0	0	0.86312	0.873031	0.891803	0	0	0.748147	0	0	0	0	0	0	0.642223	0.749431	0.854443	0.890431	0.902315	0	0	0.779958	0.857299	0.883333	0.540043	0.790749	0.867081	0.904328	0.651182	0	0.727161	0.88499	0.925565	0	0	0	0	0	0	0.742221	0.855683	0.925774	0.839217	0.883577	0.675969	0	0.692415	0.80787	0.797623	0.668401	0	0.848283	0.732761	0.852301	0	0.767311	0.844357	0.81648	0	0.875298	0.87723	0.870937	0.781558	0.656835	0.877859	0.796842	0.753147	0	0	0	0	0	0	0.803362	0.924528	0.826682	0.947044	0	0.830636	0	0	0.694997	0	0.836328	0.819821	0	0	0	0	0	0.836684	0	0.771106	0.791424	0	0	0.699236	0	0	0.879563	0	0.783145	0.816787	0.655999	0	0.670971	0.878636	0.824843	0	0	0.725583	0.775444	0.841891	0	0	0.815889	0.825072	0.925529	0.840912	0	0.857318	0	0	0	0.899296	0.940851	0.920946	0.609437	0	0.807303	0.820119	0.913557	0	0	0.879475	0.907597	0.884398	0.780312	0.677849	0.895914	0.857018	0.906778	0.722534	0.862482	0.907349	0.942021	0.954653
TCGA-BR-4368-01A	0	0	0.9022	0	0	0	0	0.696232	0.857464	0	0	0	0	0	0	0	0	0.669925	0.775349	0	0	0.612903	0	0.846463	0	0	0	0	0	0	0	0	0	0	0	0	0	0	0	0	0	0	0	0	0	0	0	0	0	0	0	0	0	0	0	0	0	0.637832	0.696128	0.835693	0	0	0	0	0	0	0.833606	0	0	0.855363	0.884709	0.873745	0	0	0.717764	0	0	0	0	0	0	0.746685	0.708922	0.836928	0.885646	0.91828	0	0	0.832887	0.864767	0.883884	0.624864	0.823318	0.850124	0.922795	0.631875	0	0.792414	0.88413	0.944768	0	0	0.707865	0	0	0	0.771075	0.867354	0.924416	0.791347	0.853659	0	0	0.662459	0.692564	0.77917	0.695166	0	0.778617	0.813173	0.898426	0	0.789795	0.845056	0.803645	0	0.854196	0.838602	0.872204	0.8256	0.741925	0.882481	0.854749	0.73003	0	0	0	0	0	0	0.826027	0.855372	0.661254	0.92137	0	0	0	0	0.762333	0	0.825185	0.841763	0	0	0	0	0	0.793175	0	0.834349	0.780493	0.793807	0	0.774856	0	0	0.867865	0	0.812537	0.774759	0.705249	0	0.717548	0	0.747629	0	0	0.721128	0.607578	0.817198	0	0	0.821124	0.843565	0.916228	0	0	0.920953	0	0	0	0.880962	0.872889	0.923416	0.68096	0	0.747968	0.843102	0.89461	0.881361	0	0.85182	0.851237	0.898559	0.817305	0.711193	0.868544	0.852464	0.886954	0.745927	0.833205	0.905123	0.938636	0.949243
TCGA-BR-4369-01A	0	0	0.890556	0.905264	0	0	0.61453	0.715835	0.856697	0	0	0	0	0	0	0	0.656061	0.642433	0.787055	0	0	0.573611	0.617869	0.812122	0	0	0	0	0	0	0	0	0	0	0	0	0	0	0	0	0	0	0	0	0	0	0	0	0	0	0	0	0	0	0	0	0	0.621004	0.681933	0.784699	0	0	0	0	0	0	0.80457	0	0	0.877052	0.912509	0.87536	0	0	0.700688	0	0	0	0	0	0	0.750256	0.768069	0.851693	0.919478	0.933006	0	0	0.796323	0.87958	0.915633	0.589166	0.843072	0.897802	0.944458	0.607503	0	0.829412	0.853362	0.946993	0	0	0.707114	0	0	0.685574	0.745962	0.909846	0.935487	0.904695	0.940106	0.729872	0.724167	0.771274	0.836142	0.82264	0	0	0.74331	0.794872	0.800234	0	0.718778	0.835003	0.755855	0	0.802552	0.83692	0.853343	0.751997	0.667619	0.855927	0.781453	0.778211	0	0	0	0	0	0	0.785173	0.895471	0.811313	0.891267	0	0.762244	0.976195	0	0.867824	0.835869	0.942492	0.923352	0	0	0	0	0	0.860258	0	0.807773	0.740828	0.846857	0.890804	0.967806	0	0	0.938632	0	0.782979	0.854953	0.811395	0	0.618145	0.882322	0.874415	0	0	0.78551	0.865037	0.958316	0	0	0.86561	0.921936	0.955024	0	0	0.865397	0	0	0	0.776073	0.852421	0.885782	0.696583	0	0.621903	0.751601	0.778625	0	0	0.784954	0.818314	0.863813	0.635531	0	0.802369	0.797899	0.797126	0	0.818767	0.842328	0.887734	0.933351
TCGA-BR-4370-01A	0	0	0.913081	0	0	0	0	0.673435	0.803335	0	0	0	0	0	0	0	0	0.708211	0.736006	0	0	0.625522	0	0.733886	0	0	0	0	0	0	0	0	0	0	0	0	0	0	0	0	0	0	0	0	0	0	0	0	0	0	0	0	0	0	0	0	0	0	0	0.86922	0	0	0	0	0	0	0.82431	0	0	0.855036	0.877733	0.873818	0	0	0.696949	0	0	0	0	0.906451	0	0.779904	0.676607	0.88302	0.932561	0.930153	0	0	0.843839	0.873157	0.884224	0.708097	0.842329	0.876836	0.910874	0	0	0.807728	0.879944	0.918696	0	0	0.766932	0	0	0	0.672904	0.851559	0.907911	0.758266	0.874724	0	0	0.651999	0.718216	0.596394	0.679354	0	0.766701	0.778342	0.917133	0	0.465102	0.77942	0.812164	0	0.82746	0.835604	0.873544	0.682052	0.625536	0.802781	0.753751	0.820929	0	0	0	0	0	0	0.750567	0.951453	0.911092	0.886239	0	0.807697	0	0	0.71755	0	0.92022	0.814385	0	0	0	0	0	0.882388	0	0.755761	0.787579	0.741605	0	0.77476	0	0	0.831115	0	0.748555	0.877081	0.643398	0	0.654983	0.891587	0.834912	0	0	0.705295	0.7897	0.845107	0.838927	0	0.842444	0.846978	0.94223	0.783819	0	0.896286	0	0	0	0.867278	0.950853	0.939803	0.571306	0.886066	0.8859	0.899432	0.897619	0.859221	0.847188	0.918262	0.915452	0.854087	0.816939	0.690755	0.910422	0.896572	0.907927	0.747947	0.861603	0.939741	0.943052	0.95364
TCGA-BR-4371-01A	0	0	0.871473	0.844557	0	0	0.674856	0.703257	0.865413	0	0	0	0	0	0	0	0.653015	0.627798	0.80074	0	0	0.637873	0.738018	0.833092	0	0	0	0	0	0	0	0	0	0	0	0	0	0	0	0	0	0	0	0	0	0	0	0	0	0	0	0	0	0	0	0	0	0.621359	0.655652	0.801306	0	0	0	0	0	0	0	0	0	0.822421	0.897775	0.898318	0	0	0.743617	0	0	0	0	0	0	0.705988	0.709232	0.805281	0.887597	0.865592	0	0	0.803786	0.844996	0.846986	0.687804	0.783841	0.857795	0.909394	0.631131	0	0.774269	0.837655	0.926627	0	0	0	0	0	0.676668	0.704935	0.880044	0.937988	0.860286	0.893585	0.691961	0.71695	0.766513	0.840058	0.875261	0.665474	0	0.774648	0.821474	0.903079	0.745026	0.834259	0.878485	0.825571	0.694206	0.849398	0.852717	0.900264	0.86987	0.82348	0.905512	0.834372	0.731161	0	0	0.86447	0	0	0	0.731784	0.867856	0.840377	0.768017	0	0.73488	0.868566	0	0.956454	0.76616	0.908924	0.721714	0	0	0	0	0	0.89865	0	0.781373	0.774011	0.865676	0.862187	0.8805	0	0	0.882094	0	0.903459	0.908812	0.920248	0	0.694329	0.86517	0.928004	0	0	0.655464	0.839595	0.939128	0	0	0.870279	0.911369	0.968258	0	0	0.889249	0	0	0	0.80661	0.786396	0.871099	0.789945	0	0.665115	0.738905	0.812227	0	0	0.834627	0.70003	0.903276	0.663129	0	0.768508	0.781289	0.769309	0	0.79851	0.814849	0.882138	0.942482
TCGA-BR-6452-01A	0	0	0.886934	0.914318	0	0	0	0.6817	0.853668	0	0	0	0	0	0	0	0	0.6955	0.742401	0	0	0.59334	0.625005	0.808696	0	0	0	0	0	0	0	0	0	0	0	0	0	0	0	0	0	0	0	0	0	0	0	0	0	0	0	0	0	0	0	0	0	0	0.660892	0.84505	0	0	0	0	0	0	0	0	0	0.859423	0.869662	0.879298	0	0	0.76052	0	0	0	0	0	0	0.633222	0.72863	0.848946	0.880652	0.897115	0	0	0.773984	0.834409	0.837966	0.48439	0.770118	0.816826	0.869826	0.643924	0	0.747823	0.845164	0.91344	0	0	0.662404	0	0	0	0.69392	0.910971	0.935524	0.884025	0.919634	0.676173	0	0.75569	0.811308	0.885441	0.682239	0	0.860496	0.831834	0.844788	0.717641	0.834846	0.873213	0.844664	0	0.878278	0.86497	0.865494	0.873794	0.786342	0.890133	0.887063	0.717703	0	0	0	0	0	0	0.721901	0.918248	0.880414	0.848369	0	0.818771	0.976857	0.903436	0.938781	0.816311	0.950314	0.77295	0	0	0	0	0	0.787337	0	0.746961	0.749903	0.86455	0.763403	0.862756	0	0	0.889637	0.725264	0.85727	0.879021	0.857327	0	0.688474	0.860423	0.8777	0	0	0.803221	0.823149	0.862899	0	0	0.873202	0.877949	0.926263	0	0	0.90299	0	0	0	0.876964	0.86389	0.857646	0.676622	0	0.694781	0.746977	0.847349	0	0	0.719616	0.827545	0.897337	0.806011	0.706697	0.850054	0.828571	0.75161	0.654685	0.882406	0.861211	0.900186	0.948668
TCGA-BR-6453-01A	0	0	0	0	0	0	0	0	0.698037	0	0	0	0	0	0	0	0	0	0.725742	0	0	0	0	0.634527	0	0	0	0	0	0	0	0	0	0	0	0	0	0	0	0	0	0	0	0	0	0	0	0	0	0	0	0	0	0	0	0	0	0	0	0.85264	0	0	0	0	0	0	0	0	0	0.730369	0.807879	0.803383	0	0	0.746693	0	0	0	0	0.87774	0	0.716616	0.795922	0.868278	0.894979	0.90386	0	0	0.622679	0.786856	0.570947	0.722539	0.701415	0.744596	0.797122	0	0	0.743599	0.833138	0.858357	0	0	0.647274	0	0	0	0.762773	0.924161	0.93011	0.689725	0.813725	0	0	0.558611	0.711509	0.866845	0.785471	0.790423	0.859392	0.867999	0.827455	0.837969	0.82953	0.805933	0.833803	0.768223	0.905297	0.939022	0.914167	0.745866	0.724284	0.854688	0.822667	0.762264	0	0	0	0	0	0	0	0.841126	0.800239	0	0	0	0	0	0.749579	0	0.793645	0	0	0	0	0	0	0.790079	0	0.82499	0	0	0	0.788731	0	0	0.650243	0.836912	0.897325	0.825973	0.650723	0	0.833021	0.845997	0	0.881624	0	0.765117	0.813466	0.696206	0.818162	0	0.670709	0.857179	0.877329	0.837572	0	0.893392	0	0	0.815008	0.916744	0.919776	0.845963	0.553987	0.885408	0.904906	0.828775	0.9219	0.866806	0.812041	0.891993	0.817925	0.884296	0.841246	0.941013	0.922016	0.893273	0.871507	0.844583	0.928041	0.934241	0.956884	0.966855
TCGA-BR-6454-01A	0	0	0.883988	0.806059	0	0	0	0.623303	0.846124	0	0	0	0	0	0	0	0	0.713602	0.689174	0	0	0.604305	0.640006	0.764986	0	0	0	0	0	0	0	0	0	0	0	0	0	0	0	0	0	0	0	0	0	0	0	0	0	0	0	0	0	0	0	0	0	0	0.70198	0.87623	0	0	0	0	0	0	0	0	0	0.869504	0.865118	0.843758	0	0	0.686344	0	0	0	0	0	0	0.653766	0.718685	0.85119	0.896876	0.908938	0	0	0.691736	0.801886	0.814714	0.448303	0.765012	0.792555	0.841517	0.62867	0	0.771093	0.835292	0.899759	0	0	0	0	0.749363	0	0.710664	0.906858	0.935718	0.881651	0.887311	0.696855	0	0.777904	0.79929	0.910566	0.706674	0.747692	0.862826	0.861966	0.809826	0.797738	0.818052	0.832324	0.840377	0	0.887891	0.885569	0.88234	0.803975	0.66816	0.882483	0.808893	0.745681	0	0	0	0	0	0	0.879844	0.87892	0.74419	0.826232	0	0.802417	0.9083	0.884886	0.920383	0	0.9376	0.770812	0	0	0	0	0	0.819345	0	0.696459	0.789808	0.85088	0.8158	0.906046	0	0	0.868898	0.84301	0.829422	0.849541	0.895774	0	0.693284	0.825209	0.816989	0	0	0.73649	0.783682	0.879517	0.824983	0	0.875783	0.870133	0.933224	0	0	0.876654	0	0	0.867389	0.878685	0.911502	0.869228	0.593645	0	0.846333	0.831724	0.867894	0	0	0.889344	0.818855	0.867353	0.806597	0.7712	0.879105	0.833069	0.831841	0.711086	0.873118	0.901971	0.924264	0.954831
TCGA-BR-6455-01A	0	0	0.888945	0.904902	0	0	0	0.609029	0.846683	0	0	0	0	0	0	0	0	0.67586	0.76487	0	0	0.668623	0.616754	0.824404	0	0	0	0	0	0	0	0	0	0	0	0	0	0	0	0	0	0	0	0	0	0	0	0	0	0	0	0	0	0	0	0	0	0	0.682435	0.858752	0	0	0	0	0	0	0	0	0	0.859254	0.888068	0.908748	0	0	0	0	0	0	0	0	0	0.704294	0.73948	0.837341	0.85447	0.907792	0	0	0.760381	0.813468	0.853457	0.529275	0.778697	0.840993	0.888889	0.625448	0	0.743599	0.884269	0.935217	0	0	0.652543	0	0	0	0.683307	0.905385	0.947548	0.878531	0.910778	0.659594	0	0.731547	0.802707	0.930409	0.70915	0	0.858611	0.827388	0.858635	0.707962	0.833485	0.865625	0.814374	0	0.878593	0.887087	0.882845	0.871246	0.764282	0.902673	0.891225	0.727737	0	0	0	0	0	0	0.781467	0.864966	0.336812	0.860004	0	0.819622	0.945582	0.873799	0.891715	0.804149	0.934002	0.804757	0	0	0	0	0	0.814926	0	0.743109	0.775863	0.861437	0.759986	0.818209	0	0	0.855243	0	0.912077	0.836502	0.883351	0	0.765288	0.873812	0.811396	0	0	0.734325	0.725864	0.868538	0	0	0.839619	0.855371	0.925909	0	0	0.872683	0	0	0	0.826853	0.813788	0.854555	0.662198	0	0.615225	0.746482	0.841605	0	0	0.798552	0.650257	0.905331	0.765482	0.731737	0.842754	0.788529	0.80456	0.751659	0.879017	0.871148	0.901366	0.944359
TCGA-BR-6456-01A	0	0	0	0.847235	0	0	0	0	0.799889	0	0	0	0	0	0	0	0	0.723894	0.722526	0	0	0	0	0.789886	0	0	0	0	0	0	0	0	0	0	0	0	0	0	0	0	0	0	0	0	0	0	0	0	0	0	0	0	0	0	0	0	0	0	0.690384	0.856498	0	0	0	0	0	0	0.852554	0	0	0.827744	0.871477	0.878207	0	0	0.780177	0	0	0	0	0	0	0.793083	0.733793	0.912857	0.933941	0.914048	0	0	0.828146	0.880854	0.870741	0.691898	0.804435	0.845803	0.865783	0.656076	0	0.751152	0.818484	0.913722	0	0	0.751429	0	0	0	0.692946	0.88683	0.920303	0.652142	0.830726	0	0	0.590108	0.752713	0.782879	0	0	0.746455	0.826758	0.854752	0	0.683366	0.756848	0.737311	0	0.824041	0.848891	0.803991	0.647685	0.69328	0.805532	0.650412	0.861311	0	0	0	0	0	0	0.895594	0.959653	0.919923	0.837865	0	0	0	0	0.771918	0	0.89902	0.829727	0	0	0	0	0	0.812712	0	0.784809	0.806837	0.802342	0	0.846815	0	0	0.859519	0	0.866266	0.837029	0.792302	0	0.757328	0.864061	0.84187	0	0	0.577808	0.837923	0.796807	0.745622	0.843276	0.834208	0.818268	0.914061	0.771771	0	0.801996	0	0	0	0.939292	0.964342	0.931614	0.801829	0.863943	0.909761	0.883234	0.94153	0.8247	0.992213	0.903726	0.943649	0.875726	0.867398	0.857177	0.918844	0.913902	0.899903	0.767861	0.9061	0.943307	0.942644	0.9649
TCGA-BR-6457-01A	0	0	0	0.837958	0	0	0	0	0.612685	0	0	0	0	0	0	0	0	0	0	0	0	0	0	0	0	0	0	0	0	0	0	0	0	0	0	0	0	0	0	0	0	0	0	0	0	0	0	0	0	0	0	0	0	0	0	0	0	0	0	0.880398	0	0	0	0	0	0	0	0	0	0.73163	0.723895	0.809046	0	0	0.870735	0	0	0	0	0.80383	0.92883	0.847894	0.83239	0.960944	0.966903	0.924169	0	0	0.867756	0.913083	0.842674	0.887284	0.702554	0.86349	0.831823	0	0	0.761729	0.861619	0.85236	0.659795	0	0.869512	0.753253	0.705472	0	0.759255	0.899592	0.911524	0.773581	0	0	0	0	0.751078	0.779562	0	0.657542	0.795387	0.828751	0.765605	0	0.671438	0.711921	0.714325	0	0.763621	0.770222	0.791744	0	0.682694	0.688862	0.587476	0	0	0	0	0	0	0	0.897587	0.916608	0.76649	0	0	0	0	0	0.866815	0	0.913812	0	0	0	0	0	0	0.891644	0	0.814671	0	0	0	0.782414	0	0	0.770683	0.778807	0.871592	0.813277	0.641581	0	0.824585	0.824362	0.725162	0.905316	0	0.735503	0.797237	0.770353	0.664311	0	0.760621	0.835919	0.86905	0.893414	0.999582	0.896391	0	0.895499	0.900064	0.927925	0.965011	0.945501	0.881426	0.880692	0.923582	0.921131	0.938673	0.846514	0.928701	0.862619	0.793207	0.826882	0.914653	0.957694	0.95096	0.895976	0.885995	0.84407	0.934209	0.950836	0.936402	0.957614
TCGA-BR-6458-01A	0	0	0.896686	0.821378	0	0	0	0.638922	0.79069	0	0	0	0	0	0	0	0	0.686872	0.700442	0	0	0.599525	0	0.73778	0	0	0	0	0	0	0	0	0	0	0	0	0	0	0	0	0	0	0	0	0	0	0	0	0	0	0	0	0	0	0	0	0	0	0.718107	0.863392	0	0	0	0	0	0	0	0	0	0.847841	0.890002	0.882795	0	0	0.731909	0	0	0	0	0	0	0.62437	0.782583	0.879288	0.919225	0.92149	0	0	0.790591	0.87207	0.865783	0.793707	0.81175	0.867285	0.902982	0.608823	0	0.762433	0.836783	0.920713	0	0	0.75184	0	0	0	0.709333	0.904877	0.925921	0.808554	0.845818	0	0	0.670852	0.683396	0.900074	0.746192	0	0.848376	0.742205	0.882121	0	0.758748	0.822467	0.825716	0	0.851548	0.838633	0.842063	0.746426	0.705897	0.853789	0.806423	0.782526	0	0	0	0	0	0	0.741418	0.95569	0.870655	0.869962	0	0	0	0	0.69957	0	0.918417	0.829131	0	0	0	0	0	0.809128	0	0.781952	0.755524	0.873108	0.742886	0.74525	0	0	0.85675	0	0.726177	0.817993	0.591073	0	0.704806	0.882216	0.834674	0	0	0.825439	0.828055	0.88006	0.83084	0	0.811031	0.823585	0.916754	0.845796	0	0.85565	0	0	0	0.890361	0.960457	0.934834	0.548385	0.816357	0.867208	0.834933	0.912238	0.972835	0	0.925504	0.770495	0.808981	0.807135	0.682379	0.872996	0.860348	0.893845	0.682231	0.896792	0.91538	0.942642	0.957752
TCGA-BR-6563-01A	0	0	0	0	0	0	0	0	0.668253	0	0	0	0	0	0	0	0	0	0.63844	0	0	0	0	0.649687	0	0	0	0	0	0	0	0	0	0	0	0	0	0	0	0	0	0	0	0	0	0	0	0	0	0	0	0	0	0	0	0	0	0	0	0.844898	0	0	0	0	0	0	0	0	0	0.739359	0.787763	0.836535	0	0	0.812767	0	0	0	0	0.890975	0.854335	0.77222	0.795833	0.938285	0.944494	0.916866	0	0	0.832259	0.858198	0.840355	0.838289	0.800389	0.835579	0.816823	0	0	0.774835	0.838124	0.86442	0	0	0.760332	0	0	0	0.710917	0.88643	0.902354	0.678576	0.788555	0	0	0.598956	0.727618	0.772356	0.737967	0.646419	0.901508	0.834293	0.840899	0	0.646045	0.757549	0.792822	0	0.85894	0.894683	0.771682	0.700012	0.669021	0.770668	0.685804	0.859159	0	0	0	0	0	0	0.921654	0.905695	0.804253	0.847461	0	0	0	0	0.745333	0	0.92072	0	0	0	0	0	0	0.862745	0	0.745818	0	0	0	0.786093	0	0	0.837178	0.797876	0.884375	0.826577	0.654703	0	0.758585	0.842959	0.734957	0	0	0.743815	0.812009	0.737089	0.719751	0	0.798079	0.809114	0.892807	0.799388	0	0.866577	0	0	0.918486	0.93469	0.966626	0.933788	0.854653	0.890793	0.931641	0.916697	0.932969	0.893859	0.925423	0.926211	0.763516	0.811606	0.905529	0.922061	0.957222	0.902526	0.90445	0.83499	0.932376	0.945236	0.942445	0.960445
TCGA-BR-6564-01A	0	0	0	0.837	0	0	0	0	0.720781	0	0	0	0	0	0	0	0	0	0	0	0	0	0	0.656897	0	0	0	0	0	0	0	0	0	0	0	0	0	0	0	0	0	0	0	0	0	0	0	0	0	0	0	0	0	0	0	0	0	0	0	0.919856	0	0	0	0	0	0	0	0	0	0.757771	0.695168	0.808148	0	0	0.812817	0	0	0	0.992269	0.895131	0.904405	0.81166	0.830855	0.979365	0.972088	0.946234	0	0	0.880017	0.910049	0.836633	0.79528	0.803576	0.841204	0.818395	0	0	0.801202	0.906832	0.868416	0.581592	0	0.871928	0.73549	0.698572	0	0.744587	0.910374	0.9073	0.772667	0	0	0	0	0.673171	0.779875	0	0.664219	0.715912	0.780908	0.775105	0	0.68277	0.699771	0.658978	0	0.751882	0.761579	0.807869	0	0	0.693215	0.58425	0	0	0	0	0	0	0	0.89704	0.839937	0.752435	0	0	0	0	0	0.764367	0	0.886223	0	0	0	0	0	0	0.764536	0	0.814222	0	0	0	0.780708	0	0	0.798154	0	0.700603	0.797825	0.681012	0	0.821199	0.830335	0.745145	0	0	0.730708	0.70039	0.713399	0.700477	0.803324	0.608336	0.811174	0.877966	0.884724	0	0.853916	0	0.873324	0.902127	0.921915	0.96517	0.9256	0.915679	0.928252	0.931533	0.950639	0.944613	0.835098	0.938728	0.862068	0.807061	0.835391	0.857496	0.960686	0.939025	0.894357	0.893405	0.855095	0.937563	0.948064	0.933319	0.95739
TCGA-BR-6565-01A	0	0	0.88502	0.924696	0	0	0	0	0.830588	0	0	0	0	0	0	0	0	0.674964	0.755395	0	0	0.611148	0.649978	0.798539	0	0	0	0	0	0	0	0	0	0	0	0	0	0	0	0	0	0	0	0	0	0	0	0	0	0	0	0	0	0	0	0	0	0	0.694584	0.84828	0	0	0	0	0	0	0	0	0	0.83161	0.894196	0.892214	0	0	0.685801	0	0	0	0	0	0	0.654025	0.696511	0.862686	0.883183	0.925893	0	0	0.780542	0.850511	0.835241	0.486889	0.760439	0.849026	0.887631	0.613921	0	0.773407	0.870505	0.909733	0	0	0.655845	0	0	0	0.695999	0.916334	0.938441	0.889382	0.890809	0.597514	0	0.736132	0.767362	0.876224	0.716589	0	0.847309	0.844639	0.837467	0.656726	0.814383	0.857881	0.828511	0	0.866259	0.86073	0.904196	0.835662	0.794509	0.878436	0.864378	0.754714	0	0	0	0	0	0	0.761633	0.888359	0.789598	0	0	0.808165	0.980121	0.909279	0.719819	0.852052	0.911847	0.819821	0	0	0	0	0	0.844031	0	0.77903	0.813547	0.812945	0.831663	0.821254	0	0	0.848384	0.762815	0.878714	0.825408	0.767623	0	0.692759	0.882322	0.826399	0	0	0.729665	0.821146	0.833772	0	0	0.682476	0.843654	0.925811	0	0	0.879508	0	0	0	0.87314	0.894537	0.842633	0.601055	0	0.799903	0.779431	0.862061	0	0	0.888271	0.825526	0.886317	0.764072	0.738867	0.859282	0.853165	0.809637	0.711399	0.888082	0.897057	0.930562	0.958434
TCGA-BR-6566-01A	0	0	0	0.815254	0	0	0	0	0.811017	0	0	0	0	0	0	0	0	0.659067	0.735164	0	0	0	0.649272	0.766265	0	0	0	0	0	0	0	0	0	0	0	0	0	0	0	0	0	0	0	0	0	0	0	0	0	0	0	0	0	0	0	0	0	0	0.702496	0.810808	0	0	0	0	0	0	0	0	0	0.798946	0.746836	0.814509	0	0	0.741528	0	0	0	0	0.901865	0	0.695697	0.734036	0.894901	0.907489	0.927132	0	0	0.692833	0.779284	0.774388	0.788375	0.756166	0.763799	0.845801	0.657488	0	0.793381	0.822989	0.860822	0	0	0.648703	0	0.776205	0	0.83898	0.932101	0.953563	0.795445	0.89105	0	0.714647	0.703259	0.708152	0.864803	0	0.736219	0.874534	0.876967	0.844741	0.857322	0.859464	0.892201	0.821124	0	0.877024	0.90922	0.918501	0.830622	0.717859	0.880541	0.874773	0.744336	0	0	0	0	0	0	0.920195	0.86544	0.761162	0	0	0	0	0.868385	0.83391	0	0.967882	0	0	0	0	0	0	0.771418	0	0.769842	0.82201	0.801498	0.697973	0.726649	0	0	0.925307	0.857911	0.872692	0.835165	0.831334	0	0.757328	0.830497	0	0.794496	0	0.739395	0.696563	0.726877	0.838004	0	0.797898	0.872128	0.917724	0	0	0.92929	0	0	0	0.875296	0.870881	0.796268	0.68096	0	0.772788	0.744685	0.827637	0	0	0.821327	0.713223	0.781679	0.781176	0.729568	0.855073	0.815597	0.814724	0.656056	0.84436	0.870662	0.90766	0.942031
TCGA-BR-6705-01A	0	0	0	0.837213	0	0	0	0	0.6784	0	0	0	0	0	0	0	0	0	0	0	0	0	0	0	0	0	0	0	0	0	0	0	0	0	0	0	0	0	0	0	0	0	0	0	0	0	0	0	0	0	0	0	0	0	0	0	0	0	0	0.858005	0	0	0	0	0	0	0	0	0	0.744796	0.812641	0.847768	0	0	0.834654	0	0	0	0	0	0	0.765358	0.780543	0.956192	0.938902	0.914679	0	0	0.821126	0.890399	0.826461	0.758274	0.746612	0.858145	0.853667	0	0	0.737988	0.827876	0.864495	0.614535	0	0.736679	0	0	0	0.720107	0.884154	0.900544	0	0	0	0	0	0	0.535283	0	0	0.66921	0.773787	0.818761	0	0.677002	0.675448	0	0	0.725886	0.800225	0.847299	0	0.759205	0.669198	0.576119	0	0	0	0	0	0	0	0.85403	0.861752	0.810166	0	0	0	0	0	0.790648	0	0.816104	0	0	0	0	0	0	0.774877	0	0.87844	0	0	0	0	0	0	0.828783	0	0.754608	0.670643	0.701878	0	0.875154	0	0.769843	0	0	0.794075	0.746593	0.737858	0.757799	0	0.712916	0.785943	0.876371	0.881368	0.976771	0.847476	0	0	0.950539	0.952993	0.950093	0.956943	0.91482	0.915322	0.957795	0.933677	0.97147	0.929894	0.9686	0.937529	0.932671	0.959643	0.878012	0.967047	0.958989	0.951503	0.952073	0.918363	0.947303	0.95992	0.959901	0.971927
TCGA-BR-6706-01A	0	0	0	0.839955	0	0	0	0	0.743395	0	0	0	0	0	0	0	0	0	0.713734	0	0	0	0	0.681951	0	0	0	0	0	0	0	0	0	0	0	0	0	0	0	0	0	0	0	0	0	0	0	0	0	0	0	0	0	0	0	0	0	0	0	0.807692	0	0	0	0	0	0	0	0	0	0.706038	0.861606	0.827985	0	0	0.790424	0	0	0	0	0	0	0.778597	0.732073	0.910753	0.913976	0.920368	0	0	0.754435	0.883769	0.823214	0.690258	0.788519	0.832845	0.854155	0	0	0.784024	0.823354	0.858198	0	0	0.723798	0	0	0	0.706059	0.892131	0.922953	0.698035	0.816201	0	0	0.5889	0.722698	0.867713	0.718397	0.721108	0.865119	0.880191	0.849483	0	0.728787	0.756629	0.840264	0	0.872231	0.860188	0.892396	0.71309	0.620749	0.800683	0.791559	0.825266	0	0	0	0	0	0	0.911109	0.885739	0.806457	0	0	0	0	0	0.761431	0	0.901227	0.878283	0	0	0	0	0	0.839715	0	0.775129	0	0	0	0	0	0	0.846649	0	0.881796	0.833833	0.614815	0	0.777712	0.860677	0.766309	0	0	0.832889	0.835342	0.763306	0.767146	0	0.757681	0.826253	0.874822	0.798448	0	0.868527	0	0	0.860874	0.948314	0.954285	0.949631	0.805988	0.867529	0.914273	0.898009	0.945326	0.972714	0.938568	0.920585	0.863146	0.894762	0.877786	0.897319	0.9216	0.921988	0.904008	0.803598	0.936406	0.945924	0.947676	0.957522
TCGA-BR-6707-01A	0	0	0.891415	0.913364	0	0	0	0.630003	0.835831	0	0	0	0	0	0	0	0	0.702986	0.73915	0	0	0.673865	0.613908	0.805138	0	0	0	0	0	0	0	0	0	0	0	0	0	0	0	0	0	0	0	0	0	0	0	0	0	0	0	0	0	0	0	0	0	0.6441	0.664541	0.864813	0	0	0	0	0	0	0	0	0	0.776021	0.841197	0.904323	0	0	0	0	0	0	0	0	0	0.757215	0.588327	0.829128	0.867402	0.892904	0	0	0.691303	0.76984	0.831089	0.515377	0.745658	0.798188	0.892973	0.650125	0	0.751614	0.83911	0.911893	0	0	0	0	0	0	0.731555	0.917196	0.94921	0.851647	0.868715	0	0	0.748731	0.744042	0.902807	0.750488	0	0.867748	0.872473	0.818286	0.805504	0.852885	0.893264	0.841432	0	0.877317	0.908741	0.893385	0.877624	0.874587	0.90579	0.881645	0.720594	0	0	0	0	0	0	0.782715	0.866538	0.80596	0	0	0.828985	0.967518	0.87656	0.942513	0.839968	0.900772	0.820464	0	0	0	0	0	0.849921	0	0.770475	0.781621	0.867055	0.811204	0.720253	0	0	0.853038	0.759174	0.898716	0.799044	0.803557	0	0.71884	0.807075	0.749848	0	0	0.725583	0.812557	0.79581	0	0	0.835121	0.854368	0.953799	0	0	0.847311	0	0	0	0.830565	0.820637	0.848306	0.663376	0	0.520969	0.673049	0.849323	0	0	0.809395	0.709812	0.721093	0.727806	0.785606	0.828572	0.754568	0.764806	0.62901	0.874217	0.865589	0.903616	0.943481
TCGA-BR-6709-01A	0	0	0	0.836786	0	0	0	0.629552	0.806048	0	0	0	0	0	0	0	0	0.723057	0.693102	0	0	0.602555	0	0.711117	0	0	0	0	0	0	0	0	0	0	0	0	0	0	0	0	0	0	0	0	0	0	0	0	0	0	0	0	0	0	0	0	0	0	0.679898	0.868165	0	0	0	0	0	0	0	0	0	0.865285	0.884812	0.882329	0	0	0.739972	0	0	0	0	0	0	0.59294	0.63615	0.91297	0.915274	0.920452	0	0	0.829775	0.877824	0.877559	0.765232	0.793533	0.845128	0.909853	0	0	0.787696	0.859832	0.922435	0	0	0.630506	0	0	0	0.716961	0.915366	0.938547	0	0.810789	0	0	0.603656	0.746767	0.802036	0	0	0.867166	0.903057	0.859248	0	0.744952	0.794884	0.839829	0	0.874393	0.890584	0.887791	0.713611	0.722748	0.83235	0.781324	0.766586	0	0	0	0	0	0	0	0.86716	0.499817	0	0	0	0	0	0.725833	0	0.761117	0	0	0	0	0	0	0.874864	0	0.901099	0.801087	0.81019	0	0	0	0	0.729336	0	0	0.708399	0.693669	0	0.784263	0	0	0	0	0.6776	0.459513	0.787154	0	0	0.740548	0.82871	0.895084	0.841662	0	0.889165	0	0	0	0.897725	0.935425	0.911943	0.556305	0	0.878448	0.811685	0.899169	0.974632	0	0.877741	0.862415	0.908551	0.799678	0.809016	0.905774	0.905008	0.874167	0.742903	0.886324	0.927132	0.944082	0.953584
TCGA-BR-6801-01A	0	0	0	0.834734	0	0	0	0	0.805506	0	0	0	0	0	0	0	0	0.723698	0.737291	0	0	0.598945	0	0.792488	0	0	0	0	0	0	0	0	0	0	0	0	0	0	0	0	0	0	0	0	0	0	0	0	0	0	0	0	0	0	0	0	0	0	0.707612	0.877099	0	0	0	0	0	0	0	0	0	0.825453	0.810729	0.856117	0	0	0.835191	0	0	0	0	0	0.766229	0.788663	0.746244	0.891647	0.920819	0.924214	0	0	0.764849	0.859569	0.869334	0.810977	0.777471	0.812159	0.861117	0.658533	0	0.788499	0.839752	0.915024	0	0	0.757673	0	0.745583	0	0.736725	0.909859	0.929792	0.84178	0.890631	0.590927	0	0.746727	0.736628	0.889389	0	0.754215	0.869749	0.892148	0.826962	0.726611	0.773058	0.810431	0.720752	0	0.809972	0.82577	0.846556	0.749277	0.739762	0.848891	0.758697	0.795326	0	0	0	0	0	0	0.865512	0.896721	0.905929	0.94007	0	0.821305	0.98529	0.866774	0.836593	0.865147	0.957019	0.827778	0	0	0	0	0	0.846352	0	0.673071	0.789692	0.874646	0.800357	0.702232	0	0	0.918363	0.878067	0.820796	0.894721	0.889253	0	0.693808	0.795423	0.829945	0.886776	0	0.836338	0.774584	0.783885	0.789882	0.902383	0.850215	0.854474	0.929601	0	0	0.856107	0	0	0.845981	0.921549	0.936152	0.852127	0.602074	0.812843	0.865876	0.77605	0.912263	0	0	0.890665	0.602753	0.897701	0.854957	0.851069	0.904994	0.863958	0.83073	0.659006	0.923634	0.918079	0.92485	0.952253
TCGA-BR-6802-01A	0	0	0	0.849951	0	0	0	0	0.79569	0	0	0	0	0	0	0	0	0.730569	0.698806	0	0	0	0.657618	0.768585	0	0	0	0	0	0	0	0	0	0	0	0	0	0	0	0	0	0	0	0	0	0	0	0	0	0	0	0	0	0	0	0	0	0	0.696347	0.88168	0	0	0	0	0	0	0	0	0	0.786931	0.847124	0.875145	0	0	0.681152	0	0	0	0	0	0	0.66363	0.715046	0.830382	0.829547	0.906908	0	0	0.678993	0.796718	0.832249	0.467947	0.796394	0.772525	0.856205	0	0	0.746606	0.874006	0.850803	0	0	0	0	0.703916	0	0.686665	0.906569	0.93061	0.829849	0.886387	0.672884	0	0.72744	0.666654	0.867054	0.668761	0	0.857559	0.865264	0.798181	0.804283	0.840965	0.874626	0.837489	0	0.899217	0.906149	0.873022	0.863079	0.741363	0.893976	0.877229	0.733394	0	0	0	0	0	0	0.722488	0.85398	0.868599	0.860926	0	0	0	0.919831	0.74154	0.860077	0.896174	0.834397	0	0	0	0	0	0.83783	0	0.786214	0	0.782479	0.735442	0.727239	0	0	0.868396	0.695985	0.833946	0.854498	0.865966	0	0.748832	0.880058	0.771653	0	0	0.762368	0.754036	0.822939	0	0	0.846842	0.862274	0.927629	0	0	0.872814	0	0	0	0.911154	0.916654	0.863125	0.646315	0	0.840534	0.723544	0.880202	0	0	0.899671	0.815644	0.876001	0.801203	0.766467	0.872861	0.851424	0.841275	0.781791	0.915419	0.910837	0.922001	0.954438
TCGA-BR-6803-01A	0	0	0	0.82486	0	0	0	0	0.723657	0	0	0	0	0	0	0	0	0	0.647837	0	0	0	0	0.629534	0	0	0	0	0	0	0	0	0	0	0	0	0	0	0	0	0	0	0	0	0	0	0	0	0	0	0	0	0	0	0	0	0	0	0	0.849092	0	0	0	0	0	0	0	0	0	0.755675	0.699301	0.861738	0	0	0.826705	0	0	0	0	0.926355	0.889936	0.827885	0.817883	0.955356	0.959521	0.936704	0	0	0.847088	0.900927	0.837865	0.758555	0.732337	0.854803	0.825943	0.651631	0	0.75985	0.890159	0.873545	0	0	0.813265	0.747456	0	0	0.749216	0.888128	0.912418	0.72282	0.801203	0	0	0	0.715256	0.853932	0	0.703356	0.807341	0.827131	0.769486	0	0.719097	0.727571	0.714647	0	0.793839	0.82156	0.838384	0.666621	0.718054	0.668195	0.537871	0	0	0	0	0	0	0	0.892078	0.914011	0.862199	0	0	0	0	0	0.762076	0	0.900373	0	0	0	0	0	0	0.878887	0	0.796418	0	0	0	0.752617	0	0	0.837926	0	0.879824	0.812183	0.631227	0	0.82139	0.830335	0.703393	0	0	0.812408	0.808532	0.75978	0.728081	0.823245	0.743204	0.801373	0.858443	0.884659	0.986992	0.856752	0	0	0.931964	0.932162	0.966163	0.940341	0.93701	0.87886	0.913537	0.918079	0.961813	0.959018	0.922663	0.890313	0.758081	0.88938	0.890673	0.946479	0.943408	0.917046	0.898201	0.861199	0.920961	0.944575	0.940598	0.962182
TCGA-BR-6852-01A	0	0	0.921958	0	0	0	0	0	0.800144	0	0	0	0	0	0	0	0	0.728068	0.704783	0	0	0.623638	0	0.735102	0	0	0	0	0	0	0	0	0	0	0	0	0	0	0	0	0	0	0	0	0	0	0	0	0	0	0	0	0	0	0	0	0	0	0.698403	0.800413	0	0	0	0	0	0	0	0	0	0.838104	0.805391	0.887142	0	0	0.704589	0	0	0	0	0	0	0.666975	0.71387	0.827857	0.854674	0.88848	0	0	0.734039	0.792278	0.827142	0.47741	0.798244	0.780451	0.851833	0	0	0.727143	0.854119	0.860149	0	0	0	0	0	0	0.724762	0.912186	0.92635	0.854329	0.887901	0	0	0.73459	0.688679	0.826865	0.689714	0.745089	0.878776	0.87371	0.780784	0.789568	0.848536	0.876026	0.854594	0.798672	0.899019	0.934688	0.919745	0.861782	0.735831	0.901567	0.88753	0.701209	0	0	0	0	0	0	0.795652	0.882585	0.274293	0	0	0	0	0.910017	0.758815	0	0.872058	0.859688	0	0	0	0	0	0.865931	0	0.791953	0	0	0.759903	0.769478	0	0	0.848485	0.733792	0.872143	0.798713	0.820664	0	0.754774	0	0	0	0	0.772325	0.767085	0.754752	0	0	0.741136	0.869783	0.909769	0	0	0.888632	0	0	0	0.880339	0.907004	0.851613	0.611321	0	0.833613	0.740987	0.867045	0.912714	0	0.876569	0.80834	0.895272	0.804418	0.750306	0.874811	0.855378	0.823218	0.707662	0.907629	0.90965	0.912667	0.964293
TCGA-BR-7196-01A	0	0	0	0.841817	0	0	0	0	0.796675	0	0	0	0	0	0	0	0	0.751141	0.738806	0	0	0	0	0.735102	0	0	0	0	0	0	0	0	0	0	0	0	0	0	0	0	0	0	0	0	0	0	0	0	0	0	0	0	0	0	0	0	0	0	0	0.797344	0	0	0	0	0	0	0	0	0	0.802364	0.814761	0.868752	0	0	0.752845	0	0	0	0	0	0	0.77041	0.807409	0.927953	0.906543	0.917252	0	0	0.804978	0.881871	0.872651	0.68389	0.792145	0.858764	0.882541	0	0	0.757863	0.833629	0.885485	0	0	0.759151	0	0	0	0.704367	0.886493	0.905614	0.707772	0.840576	0	0	0.609154	0.747605	0.500935	0.754377	0	0.808612	0.822078	0.848407	0	0.645414	0.75645	0.775524	0	0.810631	0.849641	0.812896	0.713951	0.649538	0.792068	0.629434	0.872164	0	0	0	0	0	0	0.790277	0.89681	0.818141	0.869772	0	0	0	0	0.769055	0	0.905867	0.868143	0	0	0	0	0	0.850605	0	0.821642	0.819078	0	0	0	0	0	0.86912	0	0.770562	0.791163	0.822939	0	0.790976	0.868913	0.757323	0	0	0.777813	0.840633	0.782262	0.793458	0	0.717454	0.812803	0.880913	0.772277	0	0.903432	0	0	0.872323	0.946985	0.95943	0.934742	0.87637	0.836158	0.907506	0.912085	0.966303	0.946445	0.936744	0.911128	0.937477	0.861349	0.9066	0.891044	0.930369	0.940992	0.924047	0.857567	0.934895	0.948095	0.941066	0.962044
TCGA-BR-7197-01A	0	0	0.892389	0.908887	0	0	0.616638	0.701493	0.8661	0	0	0	0	0	0	0	0	0.655824	0.781023	0	0	0.662815	0.706931	0.863711	0	0	0	0	0	0	0	0	0	0	0	0	0	0	0	0	0	0	0	0	0	0	0	0	0	0	0	0	0	0	0	0	0	0.636718	0.613457	0.810088	0	0	0	0	0	0	0.854087	0	0	0.885964	0.86733	0.911336	0	0	0.723433	0	0	0	0	0	0	0.645238	0.721286	0.888486	0.881554	0.903998	0	0	0.796903	0.858683	0.840478	0.528732	0.7626	0.858987	0.899153	0.610476	0	0.80796	0.880744	0.931203	0	0	0.610392	0	0.711389	0.691873	0.716608	0.911344	0.9387	0.81978	0.87811	0.60387	0	0.740453	0.802864	0.882314	0	0	0.795264	0.782746	0.870735	0	0.793238	0.850201	0.756624	0	0.781485	0.837162	0.805043	0.815152	0.68953	0.873249	0.818299	0.797781	0	0	0	0	0	0	0.72278	0.944093	0.928804	0.916627	0	0.809328	0.91895	0.916776	0.883371	0.814517	0.937864	0.787804	0	0	0	0	0	0.894614	0	0.722353	0.75739	0.813369	0.71417	0.835052	0	0	0.862808	0.858216	0.940034	0.881357	0.819171	0	0.689017	0.881787	0.79583	0	0	0.803174	0.807645	0.876901	0	0	0.873852	0.868703	0.943117	0	0	0.859662	0	0	0	0.877407	0.894628	0.890974	0.609911	0	0.771492	0.803295	0.823146	0	0	0.816526	0.649563	0.858448	0.752046	0.667986	0.867349	0.827036	0.83575	0.68988	0.862439	0.893324	0.909432	0.956864
TCGA-BR-7703-01A	0	0	0.920407	0	0	0	0	0	0.80496	0	0	0	0	0	0	0	0	0.725258	0.727962	0	0	0.623565	0.645086	0.820759	0	0	0	0	0	0	0	0	0	0	0	0	0	0	0	0	0	0	0	0	0	0	0	0	0	0	0	0	0	0	0	0	0	0	0.672301	0.811523	0	0	0	0	0	0	0	0	0	0.799206	0.762185	0.871481	0	0	0	0	0	0	0	0	0	0.767467	0.778933	0.839	0.85591	0.865721	0	0	0.69884	0.763224	0.808852	0.498531	0.752139	0.77701	0.832318	0.653113	0	0.72451	0.846923	0.868416	0	0	0	0	0.695384	0	0.716347	0.914438	0.946284	0.897628	0.936169	0.703291	0	0.740421	0.819069	0.904197	0.691611	0	0.881359	0.899236	0.85204	0.801415	0.875173	0.928532	0.824391	0	0.874127	0.910061	0.907442	0.887464	0.866189	0.929534	0.930552	0.700731	0	0	0	0	0	0	0.775024	0.874003	0.777992	0	0	0.8361	0	0.833464	0.844897	0.86465	0.917345	0.848458	0	0	0	0.863591	0	0.881407	0	0.743109	0	0.779317	0.724821	0.859492	0	0	0.865194	0.798311	0.869281	0.855677	0.916905	0	0.781683	0.842372	0.843992	0.902478	0	0.720506	0.729715	0.78896	0	0	0.827944	0.86171	0.906354	0	0	0.875992	0	0	0	0.772007	0.795315	0.753366	0.75295	0	0.680019	0	0.859058	0	0	0.836443	0.716148	0.811894	0.714763	0.784376	0.847141	0.608505	0.751824	0.748754	0.848977	0.827542	0.880436	0.933942
TCGA-BR-7704-01A	0	0	0.899128	0	0	0	0	0	0.817858	0	0	0	0	0	0	0	0	0.646044	0.756878	0	0	0.601994	0	0.804187	0	0	0	0	0	0	0	0	0	0	0	0	0	0	0	0	0	0	0	0	0	0	0	0	0	0	0	0	0	0	0	0	0	0	0.670908	0.808217	0	0	0	0	0	0	0	0	0	0.794189	0.760293	0.841328	0	0	0.677366	0	0	0	0	0	0	0.728725	0.766131	0.828731	0.88406	0.889554	0	0	0.692167	0.718999	0.745499	0.464927	0.758307	0.783571	0.828392	0.646249	0	0.743706	0.823354	0.847618	0	0	0	0	0	0	0.785809	0.930112	0.944828	0.848578	0.83204	0	0	0.728262	0.780549	0.874841	0.73628	0.727983	0.876726	0.899992	0.75413	0.849107	0.867907	0.896817	0.843755	0.695481	0.898376	0.924615	0.913771	0.857676	0.84748	0.915961	0.881437	0.67183	0	0	0	0	0	0	0.830518	0.911843	0.812354	0.865331	0	0	0	0.876423	0.730354	0.873773	0.852235	0.878082	0	0	0	0	0	0.760389	0	0.828856	0	0	0.72308	0.788141	0	0	0.871937	0.820027	0.901633	0.823999	0.928929	0	0.747473	0.853888	0	0.846697	0	0.758537	0.731526	0.754613	0	0	0.778679	0.873725	0.921277	0	0	0.923872	0	0	0	0.846154	0.822749	0.836552	0.697881	0	0.77509	0.671708	0.848722	0	0	0.809648	0.723416	0.772591	0.819471	0.717885	0.841229	0.81724	0.814038	0.755839	0.884705	0.873867	0.907875	0.940945
TCGA-BR-7707-01A	0	0	0.910156	0.925818	0	0	0	0	0.826838	0	0	0	0	0	0	0	0	0.725499	0.708616	0	0	0	0.635364	0.7941	0	0	0	0	0	0	0	0	0	0	0	0	0	0	0	0	0	0	0	0	0	0	0	0	0	0	0	0	0	0	0	0	0	0	0.68804	0.773366	0	0	0	0	0	0	0	0	0	0.794779	0.807965	0.865093	0	0	0	0	0	0	0	0	0	0.664098	0.628747	0.830654	0.844336	0.889839	0	0	0.693823	0.717467	0.832956	0.460754	0.73501	0.760032	0.872925	0	0	0.747253	0.840349	0.874105	0	0	0	0	0.708593	0	0.728934	0.931013	0.953221	0.873439	0.884905	0	0	0.705491	0.707611	0.877685	0	0	0.859299	0.890858	0.7807	0.814393	0.880761	0.928116	0.800304	0	0.855094	0.892185	0.895453	0.883463	0.871537	0.914452	0.907841	0.735587	0	0	0	0	0	0	0.778931	0.878396	0.802315	0	0	0	0	0.876833	0.758284	0	0.893497	0.868034	0	0	0	0.879561	0	0.879021	0	0.820577	0.823665	0.798349	0.698417	0.730287	0	0	0.864211	0.698564	0.894755	0.824559	0.873894	0	0.763795	0.853888	0.771225	0.890683	0	0.758537	0.720603	0.816463	0	0	0.796867	0.839718	0.941084	0	0	0.874655	0	0	0	0.840729	0.768452	0.753173	0.715364	0	0.466284	0	0.85198	0	0	0.821237	0.71243	0.771914	0.800109	0.76823	0.833065	0.780019	0.769757	0.641105	0.860366	0.864757	0.911201	0.947433
TCGA-BR-7715-01A	0	0	0.882947	0.901528	0	0	0.615138	0.676424	0.858389	0	0	0	0	0	0	0	0	0.669145	0.760587	0	0	0.605303	0.654623	0.832295	0	0	0	0	0	0	0	0	0	0	0	0	0	0	0	0	0	0	0	0	0	0	0	0	0	0	0	0	0	0	0	0	0	0	0.663188	0.818249	0	0	0	0	0	0	0.850909	0	0	0.882418	0.893367	0.88662	0	0	0.83337	0	0	0	0	0	0.791975	0.650067	0.727255	0.883127	0.88984	0.920077	0	0	0.833583	0.865753	0.87893	0.733175	0.80739	0.864432	0.91011	0.576603	0	0.802354	0.870756	0.933428	0	0	0.627827	0	0	0	0.778812	0.9354	0.942581	0.697853	0.817535	0	0	0.706765	0.746365	0.886609	0	0	0.812802	0.78773	0.873095	0.671351	0.776867	0.831728	0.729093	0	0.796379	0.827307	0.862134	0.779283	0.727404	0.855047	0.791652	0.837768	0	0	0	0	0	0	0.765585	0.877093	0.301879	0.927948	0	0.785828	0	0.909384	0.832406	0	0.899309	0.823942	0	0	0	0	0	0.854463	0	0.770791	0.749573	0.823183	0.816627	0.777681	0	0	0.870551	0.769759	0.88136	0.815041	0.861781	0	0.667159	0.837267	0.90411	0	0	0.811281	0.81591	0.835997	0.793458	0	0.800005	0.895279	0.921207	0.838152	0	0.854033	0	0	0	0.828418	0.900226	0.875046	0.596881	0	0.812029	0.730143	0.855605	0	0	0.84984	0.640506	0.902235	0.75548	0.735612	0.86468	0.870573	0.781117	0.683271	0.892345	0.901539	0.911527	0.959292
TCGA-BR-7716-01A	0	0	0.882947	0.82545	0	0	0	0	0.782036	0	0	0	0	0	0	0	0	0.709872	0.683305	0	0	0.602088	0	0.798792	0	0	0	0	0	0	0	0	0	0	0	0	0	0	0	0	0	0	0	0	0	0	0	0	0	0	0	0	0	0	0	0	0	0	0.680921	0.857937	0	0	0	0	0	0	0	0	0	0.817353	0.894888	0.85938	0	0	0.847406	0	0	0	0	0	0	0.748487	0.785078	0.853491	0.903348	0.921917	0	0	0.766623	0.836788	0.848958	0.715918	0.779296	0.785325	0.863954	0.647351	0	0.781293	0.881922	0.895584	0	0	0	0	0.699267	0	0.752024	0.917732	0.940341	0.879189	0.911933	0.712861	0.717194	0.7598	0.797274	0.901954	0.700081	0.767829	0.867481	0.866067	0.806964	0.795586	0.807907	0.812864	0.839923	0.686446	0.88089	0.892489	0.887131	0.751703	0.702911	0.867817	0.79841	0.758998	0	0	0	0	0	0	0.903569	0.916706	0.863532	0	0	0	0	0.892944	0.836327	0	0.920506	0.785909	0	0	0	0	0	0.824139	0	0.752167	0.823492	0.848234	0.758822	0.686999	0	0	0.908859	0.893885	0.818723	0.842525	0.771482	0	0.739725	0.860677	0.835954	0	0	0.737468	0.798074	0.879348	0.819363	0	0.850699	0.879535	0.936813	0	0	0.883387	0	0	0	0.935857	0.91172	0.828512	0.622426	0	0.809225	0.780251	0.880397	0	0	0.873056	0.600083	0.880355	0.792625	0.800385	0.881313	0.868869	0.839667	0.764579	0.876056	0.903637	0.90739	0.95216
TCGA-BR-7717-01A	0	0	0.906076	0.815254	0	0	0	0	0.821405	0	0	0	0	0	0	0	0	0.662297	0.738584	0	0	0	0	0.777412	0	0	0	0	0	0	0	0	0	0	0	0	0	0	0	0	0	0	0	0	0	0	0	0	0	0	0	0	0	0	0	0	0	0	0.706332	0.807692	0	0	0	0	0	0	0	0	0	0.779386	0.762853	0.860466	0	0	0.734265	0	0	0	0	0.853839	0.779329	0.762904	0.80128	0.893173	0.910084	0.929189	0	0	0.741772	0.778403	0.778677	0.704715	0.760041	0.780859	0.857962	0.656573	0	0.772679	0.808566	0.869111	0	0	0.709782	0	0.761123	0	0.792876	0.924777	0.948752	0.820729	0.899207	0.617703	0	0.711929	0.699435	0.882012	0	0.764669	0.889519	0.921439	0.852301	0.849209	0.839763	0.879663	0.800843	0	0.856325	0.860019	0.911143	0.805214	0.710984	0.876456	0.834253	0.78102	0	0	0	0	0	0	0.900748	0.889186	0.744361	0	0	0	0	0.822701	0.805918	0	0.952642	0	0	0	0	0	0	0.898706	0	0.768886	0.820864	0.781808	0.708952	0.747843	0	0	0.917333	0.856115	0.816237	0.855997	0.907471	0	0.767639	0.802098	0.739194	0.780335	0	0.807193	0.800071	0.808815	0.785761	0	0.76077	0.864736	0.921085	0	0	0.905905	0	0	0.84368	0.893329	0.874083	0.841083	0.595813	0	0.768052	0.7838	0.911409	0	0	0.83278	0.65566	0.753044	0.817142	0.696951	0.87386	0.818691	0.777707	0.731022	0.896439	0.900914	0.917529	0.941907
TCGA-BR-7722-01A	0	0	0	0.831421	0	0	0	0.637485	0.783998	0	0	0	0	0	0	0	0	0.725644	0.67455	0	0	0.601807	0	0.735136	0	0	0	0	0	0	0	0	0	0	0	0	0	0	0	0	0	0	0	0	0	0	0	0	0	0	0	0	0	0	0	0	0	0	0.693128	0.77971	0	0	0	0	0	0	0	0	0	0.828789	0.834009	0.830244	0	0	0.732475	0	0	0	0	0	0	0.735007	0.779923	0.888724	0.904635	0.911622	0	0	0.741744	0.837294	0.808646	0.668723	0.726856	0.799566	0.847576	0	0	0.740483	0.814502	0.876393	0	0	0.664678	0	0.788629	0	0.666426	0.903938	0.929499	0.888814	0.873191	0.663262	0	0.754655	0.767685	0.811294	0.726688	0.751291	0.868363	0.814253	0.830365	0.734213	0.768528	0.826002	0.807342	0	0.841067	0.87686	0.876087	0.755089	0.586757	0.838089	0.807411	0.77639	0	0	0	0	0	0	0.796761	0.900702	0.886782	0.846317	0	0.829765	0	0.842148	0.929537	0.839968	0.93565	0.792918	0	0	0	0	0	0.797404	0	0.662522	0.803174	0.856802	0.818216	0.831406	0	0	0.877202	0.888639	0.785445	0.920691	0.903186	0	0.7019	0.760557	0.808822	0.913663	0	0.875239	0.768005	0.855238	0.804194	0.824727	0.893799	0.885187	0.933766	0.797772	0	0.846149	0	0	0.821482	0.967741	0.939439	0.91425	0.790509	0.812216	0.910039	0.881802	0.916366	0.887292	0.850533	0.892501	0.799525	0.838853	0.859461	0.870505	0.90849	0.870684	0.866187	0.619457	0.903883	0.918357	0.929662	0.955787
TCGA-BR-7723-01A	0	0	0.791061	0.88233	0	0	0.612838	0.727258	0.886148	0	0	0	0	0	0	0	0.697969	0.587155	0.844936	0	0	0.690134	0.76234	0.907229	0	0	0	0	0	0	0	0	0	0	0	0	0	0	0	0	0	0	0	0	0	0	0	0	0	0	0	0	0	0	0	0	0	0.635288	0.621286	0.866089	0	0	0	0	0	0	0.842424	0	0	0.878324	0.868587	0.92023	0	0	0.701928	0	0	0	0	0	0	0.666748	0.751844	0.863734	0.909088	0.942114	0	0	0.844719	0.876973	0.903847	0.575055	0.842216	0.932113	0.970148	0.591999	0	0.82785	0.885258	0.969393	0	0	0.695799	0	0	0	0.773759	0.928907	0.966339	0.79273	0.806022	0.66575	0	0.731672	0.828225	0.888736	0	0	0	0.800543	0.846498	0	0.657408	0.797307	0.70948	0	0.741961	0.826423	0.835362	0.690945	0.658638	0.80989	0.740227	0.85752	0	0	0	0	0	0	0.850653	0.922933	0.915306	0.931022	0	0	0	0	0.889168	0.800318	0.92404	0.736808	0	0	0	0	0	0.920844	0	0.894663	0.710626	0.686186	0.849949	0	0	0	0.88229	0	0	0.764623	0.595027	0	0.630796	0.883386	0.921412	0	0	0.706968	0.815378	0.8941	0	0	0.822047	0.895626	0.909255	0	0	0.883976	0	0	0	0.76493	0.871795	0.83549	0.702721	0	0	0	0.836007	0	0	0.79292	0.684317	0.901929	0.645495	0	0.793699	0.77157	0.752145	0	0.825145	0.808368	0.877157	0.941094
TCGA-BR-7851-01A	0	0	0.87133	0.920473	0	0	0	0.676913	0.861185	0	0	0	0	0	0	0	0	0.669145	0.74292	0	0	0.676674	0.630764	0.809842	0	0	0	0	0	0	0	0	0	0	0	0	0	0	0	0	0	0	0	0	0	0	0	0	0	0	0	0	0	0	0	0	0	0	0.660115	0.835114	0	0	0	0	0	0	0	0	0	0.89199	0.89312	0.909763	0	0	0.669969	0	0	0	0	0	0	0.659924	0.732977	0.835101	0.868584	0.893273	0	0	0.752282	0.844118	0.838243	0.728678	0.771746	0.824213	0.89041	0.616586	0	0.77837	0.866187	0.922041	0	0	0.719124	0	0	0	0.688508	0.893279	0.932995	0.861999	0.878297	0.660495	0	0.68143	0.803265	0.86625	0.71133	0	0.859982	0.856885	0.867645	0.723984	0.827819	0.863961	0.835784	0	0.856015	0.861011	0.826063	0.859367	0.789559	0.897592	0.863739	0.757179	0	0	0	0	0	0	0.740916	0.898103	0.931163	0.802982	0	0.839367	0	0	0.740142	0.832928	0.88177	0.812689	0	0	0	0	0	0.829052	0	0.768886	0.800876	0.868573	0	0.864543	0	0	0.870551	0.776718	0.881868	0.833985	0.792588	0	0.706234	0	0.746879	0	0	0.821247	0.746033	0.873707	0	0	0.825305	0.857141	0.911766	0	0	0.888266	0	0	0	0.921117	0.881328	0.875312	0.653903	0	0.770859	0.740107	0.870565	0.896306	0	0.887549	0.801344	0.853621	0.782996	0.699914	0.874478	0.817119	0.77507	0.736687	0.876628	0.894968	0.919018	0.954842
TCGA-BR-7901-01A	0	0	0	0.849951	0	0	0	0	0.783492	0	0	0	0	0	0	0	0	0.738422	0.6942	0	0	0	0	0.762373	0	0	0	0	0	0	0	0	0	0	0	0	0	0	0	0	0	0	0	0	0	0	0	0	0	0	0	0	0	0	0	0	0	0	0	0.811828	0	0	0	0	0	0	0	0	0	0.766111	0.82516	0.832385	0	0	0.801198	0	0	0	0	0	0	0.736642	0.742059	0.911188	0.926843	0.925292	0	0	0.827146	0.87416	0.851437	0.752663	0.801013	0.844836	0.866748	0	0	0.77728	0.780985	0.89492	0	0	0.7209	0	0.712758	0	0.707298	0.873079	0.91435	0.794247	0.827732	0	0	0.691394	0.698113	0.815079	0.752288	0.768156	0.827976	0.829594	0.861309	0	0.697491	0.753763	0.69136	0	0.830586	0.861506	0.817941	0.662065	0.651093	0.795826	0.649899	0.882267	0	0	0	0	0	0	0.864618	0.945086	0.890839	0.948441	0	0	0	0	0.830463	0	0.880851	0.822373	0	0	0	0	0	0.913335	0	0.736694	0.791079	0.870173	0	0.839962	0	0	0.851444	0.783765	0.849264	0.857708	0.873386	0	0.700422	0.822823	0.712486	0	0	0.722974	0.825495	0.8726	0.780283	0	0.802679	0.829452	0.906091	0.81302	0	0.906024	0	0	0.836244	0.947971	0.975137	0.943629	0.794833	0.859176	0.908322	0.903424	0.926225	0.913004	0	0.86176	0.854489	0.812182	0.872387	0.879701	0.920502	0.916307	0.887285	0.784072	0.906485	0.946412	0.951818	0.963306
TCGA-BR-7957-01A	0	0	0	0.854466	0	0	0	0	0.791531	0	0	0	0	0	0	0	0	0.634274	0.725884	0	0	0	0	0.762147	0	0	0	0	0	0	0	0	0	0	0	0	0	0	0	0	0	0	0	0	0	0	0	0	0	0	0	0	0	0	0	0	0	0	0	0.886353	0	0	0	0	0	0	0.810922	0	0	0.802992	0.833707	0.904951	0	0	0.776462	0	0	0	0	0	0	0.803123	0.751844	0.943464	0.94446	0.925035	0	0	0.872992	0.920418	0.919115	0.781457	0.853545	0.895486	0.933667	0.636746	0	0.794345	0.896965	0.946199	0	0	0.819358	0	0	0	0.687386	0.878181	0.900249	0	0.80936	0	0	0	0.72534	0.541155	0	0	0	0.820009	0.862384	0	0.61218	0.721238	0	0	0.747053	0.813245	0.856071	0.60041	0.687953	0.78737	0.684024	0	0	0	0	0	0	0	0.819286	0.869312	0.847247	0.930792	0	0	0	0	0.782372	0	0.922696	0	0	0	0	0	0	0.823174	0	0.819719	0	0	0	0.761263	0	0	0.742563	0	0.77961	0.594401	0.72001	0	0.743658	0	0.752738	0	0	0.627834	0.755073	0.744108	0.815049	0	0.738872	0.813211	0.863776	0.821415	0	0.868119	0	0	0	0.882542	0.94428	0.96248	0.497225	0.851819	0.913673	0.863269	0.901712	0.979074	0.868013	0.899693	0.937396	0.834135	0.768829	0.810227	0.919191	0.912218	0.921262	0.810575	0.909958	0.940116	0.943261	0.955577
TCGA-BR-7958-01A	0	0	0	0	0	0	0	0.621008	0.772782	0	0	0	0	0	0	0	0	0.710438	0.707577	0	0	0.625378	0	0.769655	0	0	0	0	0	0	0	0	0	0	0	0	0	0	0	0	0	0	0	0	0	0	0	0	0	0	0	0	0	0	0	0	0	0	0.704634	0.884852	0	0	0	0	0	0	0	0	0	0.787516	0.82439	0.873832	0	0	0.68077	0	0	0	0	0	0	0.668885	0.721469	0.847327	0.855265	0.894479	0	0	0.590077	0.828275	0.824953	0.495555	0.769689	0.803815	0.869325	0.642779	0	0.766068	0.820329	0.899425	0	0	0	0	0	0	0.688167	0.901413	0.919522	0.847382	0.897325	0	0	0.708794	0.689118	0.873701	0.69319	0	0.846741	0.860018	0.819174	0.660968	0.816929	0.843713	0.803153	0.681274	0.894628	0.928367	0.885022	0.828229	0.67464	0.883531	0.799206	0.7643	0	0	0	0	0	0	0.74632	0.903519	0.820359	0.843289	0	0	0	0	0.735191	0.872471	0.897298	0.817872	0	0	0	0	0	0.846528	0	0.78788	0.797449	0.874003	0	0.749056	0	0	0.866708	0.797876	0.87555	0.831826	0.865519	0	0.756694	0.893262	0.775597	0	0	0.822428	0.846124	0.82178	0.831037	0	0.804008	0.825198	0.908275	0.842964	0	0.861197	0	0	0	0.860566	0.94792	0.934282	0.590313	0	0.873923	0.790318	0.891678	0.987626	0	0.924811	0.860459	0.896562	0.805331	0.779252	0.874397	0.877553	0.892101	0.666755	0.902912	0.922233	0.948697	0.956837
TCGA-BR-7959-01A	0	0	0.897971	0	0	0	0	0.631048	0.803348	0	0	0	0	0	0	0	0	0.719016	0.705463	0	0	0	0	0.741455	0	0	0	0	0	0	0	0	0	0	0	0	0	0	0	0	0	0	0	0	0	0	0	0	0	0	0	0	0	0	0	0	0	0	0.730475	0.85462	0	0	0	0	0	0	0.810405	0	0	0.750379	0.824427	0.899926	0	0	0.786172	0.82302	0	0	0	0.905682	0	0.819806	0.813155	0.922826	0.942698	0.934869	0	0	0.82969	0.901347	0.896852	0.688367	0.839409	0.872017	0.905231	0.65572	0	0.823255	0.878769	0.946663	0	0	0.824315	0	0	0	0.716385	0.866229	0.897085	0.768647	0.832178	0	0	0.607887	0.690353	0.781272	0	0	0	0.79256	0.83993	0	0.603016	0.738502	0	0	0.783208	0.803021	0.821019	0.596403	0.682227	0.775459	0.684024	0	0	0	0	0	0	0	0.686565	0.931568	0.934742	0.928065	0	0.841232	0	0	0.758417	0	0.921028	0.844432	0	0	0	0	0	0.902989	0	0.768886	0.776778	0.798928	0	0.727826	0	0	0.906727	0	0.677625	0.832816	0.878634	0	0.644629	0.877419	0.864025	0	0	0.772956	0.842124	0.879387	0.774696	0	0.774575	0.82983	0.906989	0.782282	0.991057	0.920995	0	0	0	0.889828	0.95664	0.955009	0.486326	0.831104	0.901437	0.894824	0.91038	0	0	0.894509	0.845171	0.859338	0.826494	0.804452	0.914513	0.927553	0.916441	0.710143	0.897486	0.938118	0.933342	0.956093
TCGA-BR-8058-01A	0	0	0	0.850238	0	0	0	0	0.784219	0	0	0	0	0	0	0	0	0.739968	0.728267	0	0	0	0	0.737388	0	0	0	0	0	0	0	0	0	0	0	0	0	0	0	0	0	0	0	0	0	0	0	0	0	0	0	0	0	0	0	0	0	0	0	0.796535	0	0	0	0	0	0	0	0	0	0.731964	0.881619	0.870465	0	0	0.762494	0	0	0	0	0	0	0.65968	0.681585	0.89325	0.902184	0.911242	0	0	0.783265	0.880781	0.881416	0.77846	0.75952	0.847528	0.863784	0.639258	0	0.704884	0.814937	0.920807	0	0	0.721661	0	0	0	0.660456	0.865714	0.905826	0.77725	0.903607	0.618303	0	0.664897	0.754393	0.485341	0.68703	0.739044	0.88126	0.856371	0.850061	0	0.697032	0.792466	0.825438	0.694686	0.884316	0.904597	0.856819	0.71807	0.704714	0.842873	0.806997	0.858751	0	0	0	0	0	0	0.764144	0.887008	0.89402	0.869297	0	0	0	0	0.75735	0	0.897269	0.845876	0	0	0	0	0	0.824032	0	0.780792	0.80307	0.800837	0	0.815144	0	0	0.870688	0	0.729865	0.827231	0.878413	0	0.742952	0.883386	0.737449	0	0	0.586437	0.847278	0.84295	0.813803	0	0.778827	0.811153	0.902719	0.819851	0	0.816504	0	0	0	0.942039	0.966954	0.940889	0.532537	0.896106	0.897383	0.857577	0.913329	0.971987	0.92818	0.926127	0.847828	0.913673	0.835109	0.880901	0.910592	0.925129	0.895597	0.803659	0.872201	0.940802	0.942362	0.949977
TCGA-BR-8059-01A	0	0	0.900274	0.793354	0	0	0	0.697506	0.782923	0	0	0	0	0	0	0	0	0.719377	0.740271	0	0	0.609787	0	0.80664	0	0	0	0	0	0	0	0	0	0	0	0	0	0	0	0	0	0	0	0	0	0	0	0	0	0	0	0	0	0	0	0	0	0	0.68231	0.863716	0	0	0	0	0	0	0	0	0	0.856113	0.864144	0.896336	0	0	0.842469	0	0	0	0	0	0.779424	0.710611	0.738786	0.924731	0.933684	0.934158	0	0	0.870914	0.865689	0.904084	0.810206	0.822382	0.865112	0.884623	0.628478	0	0.818002	0.887601	0.927536	0	0	0.795214	0	0	0	0.775186	0.901156	0.929901	0.666401	0.852881	0	0	0.627959	0.702472	0.835034	0	0	0.854593	0.836485	0.839197	0	0.724705	0.798192	0.681487	0	0.771118	0.809265	0.86866	0.702597	0.633541	0.819513	0.74684	0.837607	0	0	0	0	0	0	0.882037	0.925555	0.924362	0.833983	0	0	0	0	0.832543	0	0.898875	0.832666	0	0	0	0	0	0.80618	0	0.749962	0.776256	0.812091	0	0	0	0	0.849425	0.752173	0.827495	0.850952	0.812037	0	0.686828	0.808047	0.74193	0	0	0.810406	0.828266	0.818484	0.7607	0	0.819874	0.852072	0.915079	0.839683	0	0.842326	0	0	0	0.927888	0.964852	0.913398	0.545052	0.787786	0.858869	0.801931	0.907122	0	0	0.872918	0.794939	0.866523	0.777973	0.85069	0.886091	0.859479	0.858621	0.649299	0.898026	0.922616	0.932523	0.954993
TCGA-BR-8060-01A	0	0	0.764714	0.877483	0	0	0	0.681867	0.878622	0	0	0	0	0	0	0	0	0.715334	0.824564	0	0	0.667028	0.749578	0.854163	0	0	0	0	0	0	0	0	0	0	0	0	0	0	0	0	0	0	0	0	0	0	0	0	0	0	0	0	0	0	0	0	0	0.594967	0.75017	0.745795	0	0	0	0	0	0	0.837377	0	0	0.86957	0.852114	0.887154	0	0	0.814619	0	0	0	0	0	0	0.724894	0.712879	0.873397	0.906275	0.916525	0	0	0.815031	0.883594	0.89783	0.79327	0.806427	0.892359	0.923167	0.59257	0	0.778635	0.895621	0.952814	0	0	0.729056	0	0	0	0.751887	0.914487	0.942389	0	0.786945	0	0	0.661658	0.743629	0.821797	0	0	0.723664	0.759698	0.870035	0.684892	0.761653	0.827862	0.786323	0	0.817148	0.835437	0.770926	0.6729	0.717859	0.817841	0.71637	0.876137	0	0	0	0	0	0	0.837686	0.861015	0.578379	0.753619	0	0	0	0	0.646786	0.851387	0.841696	0.850863	0	0	0	0	0	0.922011	0	0.865558	0.783724	0.7514	0.754557	0	0	0	0.869893	0	0.85134	0.74235	0.681526	0	0.657792	0	0.926485	0	0	0.618577	0.552807	0.845291	0	0	0.735623	0.808088	0.876432	0.826627	0	0.897588	0	0	0	0.880982	0.876375	0.904052	0.5023	0	0.825078	0.786242	0.921959	0.904103	0	0.863289	0.769061	0.898874	0.804647	0.649555	0.88257	0.894376	0.870044	0.693494	0.877406	0.905096	0.936883	0.952773
TCGA-BR-8077-01A	0	0	0.890309	0.933675	0	0	0.616041	0.725658	0.844461	0	0	0	0	0	0	0	0	0.682588	0.667388	0	0	0.600101	0.657186	0.772679	0	0	0	0	0	0	0	0	0	0	0	0	0	0	0	0	0	0	0	0	0	0	0	0	0	0	0	0	0	0	0	0	0	0.642574	0.700836	0.877041	0	0	0	0	0	0	0	0	0	0.828822	0.857865	0.885284	0	0	0	0	0	0	0	0	0	0.658575	0.756895	0.849455	0.885854	0.902523	0	0	0.780542	0.821448	0.851764	0.510936	0.800797	0.781805	0.873247	0	0	0.74631	0.836293	0.911461	0	0	0	0	0	0	0.731289	0.910784	0.933597	0.857875	0.876935	0.641928	0.706143	0.75945	0.780521	0.901323	0	0	0.855245	0.894266	0.838656	0.745407	0.818487	0.851835	0.789559	0	0.851958	0.867563	0.848477	0.818035	0.676045	0.884628	0.816512	0.748982	0	0	0	0	0	0	0.793563	0.851411	0.368204	0.850831	0	0.79804	0	0	0.964028	0.865346	0.890062	0.81966	0	0	0	0	0	0.855613	0	0.7676	0.780366	0.875627	0.826265	0.821878	0	0	0.932735	0.748161	0.907145	0.857079	0.804931	0	0.682904	0.862318	0.881229	0	0	0.798404	0.679952	0.82658	0	0	0.879732	0.846735	0.926579	0	0	0.884211	0	0	0	0.917888	0.904396	0.807022	0.688461	0	0.802693	0.714345	0.889971	0	0	0.892938	0.80834	0.879189	0.776063	0.744858	0.894118	0.868408	0.809396	0.697701	0.871668	0.912876	0.927234	0.955941
TCGA-BR-8078-01A	0	0	0.917347	0.824267	0	0	0	0.599302	0.842166	0	0	0	0	0	0	0	0	0.670269	0.772143	0	0	0.680707	0.649194	0.778825	0	0	0	0	0	0	0	0	0	0	0	0	0	0	0	0	0	0	0	0	0	0	0	0	0	0	0	0	0	0	0	0	0	0	0.671746	0.849312	0	0	0	0	0	0	0	0	0	0.891108	0.888108	0.894609	0	0	0.746399	0	0	0	0	0	0	0.640754	0.753868	0.826558	0.888921	0.896371	0	0	0.749593	0.83062	0.860489	0.546177	0.792466	0.852163	0.90297	0.631689	0	0.725441	0.857597	0.908436	0	0	0.722078	0	0	0	0.687746	0.880875	0.92591	0.835411	0.87399	0.699097	0	0.686132	0.808904	0.8945	0.695723	0	0.860956	0.864137	0.868697	0.675635	0.806248	0.865448	0.834277	0	0.886033	0.886953	0.875663	0.861216	0.782005	0.890185	0.874248	0.72302	0	0	0	0	0	0	0.76538	0.911067	0.821234	0.852809	0	0	0	0	0.757216	0.851942	0.903057	0.806743	0	0	0	0	0	0.833572	0	0.801478	0.786747	0.791363	0	0.826685	0	0	0.84436	0	0.968116	0.865707	0.615741	0	0.692231	0.894915	0.750161	0	0	0.726864	0.763035	0.86784	0	0	0.848184	0.833625	0.932068	0	0	0.883476	0	0	0	0.884154	0.872041	0.897985	0.684652	0	0.719417	0.780193	0.846769	0.912229	0	0.871831	0.778623	0.918311	0.813043	0.710141	0.871032	0.838809	0.84919	0.658609	0.861444	0.876247	0.924152	0.958786
TCGA-BR-8080-01A	0	0	0	0	0	0	0	0	0.703859	0	0	0	0	0	0	0	0	0.669058	0.760992	0	0	0	0	0.748452	0	0	0	0	0	0	0	0	0	0	0	0	0	0	0	0	0	0	0	0	0	0	0	0	0	0	0	0	0	0	0	0	0	0	0	0.822679	0	0	0	0	0	0	0	0	0	0.826022	0.831909	0.85312	0	0	0.76451	0	0	0	0	0	0	0.817838	0.761709	0.907807	0.924793	0.923831	0	0	0.801327	0.917544	0.889323	0.701611	0.833092	0.867884	0.894744	0.654281	0	0.711639	0.844769	0.90567	0	0	0.745351	0	0	0	0.709627	0.874409	0.907401	0.778301	0.847656	0	0	0	0.733457	0.542574	0	0	0.666841	0.778017	0.879748	0	0.590674	0.726968	0.733948	0	0.809512	0.847727	0.820686	0.600561	0.642077	0.797587	0.676862	0	0	0	0	0	0	0	0.800031	0.875307	0.842713	0.864542	0	0	0	0	0.783971	0	0.897063	0	0	0	0	0	0	0.862514	0	0.819719	0	0.797669	0	0.772249	0	0	0.861624	0	0.747665	0.781413	0.65106	0	0.748155	0	0.748268	0	0	0.667897	0.777226	0.790638	0.839019	0	0.718206	0.812229	0.858307	0.875061	0.976894	0.920284	0	0	0	0.909005	0.952614	0.949697	0.806802	0.827632	0.922965	0.911922	0.929078	0.946445	0.935931	0.930656	0.952831	0.941575	0.865731	0.902664	0.936788	0.945283	0.934254	0.81677	0.93486	0.949295	0.949732	0.966239
TCGA-BR-8081-01A	0	0	0	0	0	0	0	0	0.80508	0	0	0	0	0	0	0	0	0.706697	0.731954	0	0	0.631814	0	0.732586	0	0	0	0	0	0	0	0	0	0	0	0	0	0	0	0	0	0	0	0	0	0	0	0	0	0	0	0	0	0	0	0	0	0	0.710695	0.874414	0	0	0	0	0	0	0	0	0	0.791888	0.87042	0.866354	0	0	0.698717	0	0	0	0	0	0	0.638053	0.727859	0.841774	0.883397	0.906657	0	0	0.721803	0.837816	0.826318	0.48096	0.801468	0.801501	0.878631	0.637358	0	0.762445	0.843719	0.913421	0	0	0.661536	0	0	0	0.706446	0.898034	0.931475	0.852798	0.86474	0.592823	0	0.730466	0.745719	0.872847	0.699546	0	0.852036	0.856478	0.81142	0.75051	0.829766	0.856844	0.853554	0	0.891002	0.926341	0.904304	0.849512	0.73924	0.890618	0.813297	0.732283	0	0	0	0	0	0	0.817971	0.890979	0.330627	0.854433	0	0	0	0	0.74154	0	0.865606	0.878784	0	0	0	0	0	0.882192	0	0.79222	0.813641	0	0	0.72304	0	0	0.786136	0	0.914853	0.816468	0.826935	0	0.755738	0	0	0	0	0.61053	0.774843	0.855867	0	0	0.75697	0.813658	0.901332	0	0	0.869405	0	0	0	0.894731	0.881414	0.916256	0.622426	0	0.801463	0.769953	0.854909	0	0	0.891506	0.775941	0.92156	0.814511	0.743335	0.885747	0.863251	0.833626	0.69877	0.896195	0.911084	0.941498	0.961968
TCGA-BR-8284-01A	0	0	0.908774	0.929418	0	0	0	0.609879	0.802328	0	0	0	0	0	0	0	0	0.70444	0.661486	0	0	0.685547	0	0.796985	0	0	0	0	0	0	0	0	0	0	0	0	0	0	0	0	0	0	0	0	0	0	0	0	0	0	0	0	0	0	0	0	0	0	0	0.885605	0	0	0	0	0	0	0	0	0	0.726926	0.895409	0.902666	0	0	0.66289	0	0	0	0	0	0	0.673024	0.699955	0.851751	0.887614	0.919556	0	0	0.696548	0.835364	0.845205	0.734037	0.789691	0.842262	0.873529	0.638572	0	0.7085	0.85946	0.917281	0	0	0.665028	0	0	0	0.651531	0.878882	0.926391	0.829522	0.896394	0	0	0.67615	0.679839	0.911261	0.694041	0	0.870702	0.851399	0.839049	0.683374	0.76709	0.822953	0.835447	0	0.857144	0.875049	0.891496	0.786029	0.683344	0.866792	0.815867	0.815481	0	0	0	0	0	0	0.747039	0.912152	0.816699	0.84376	0	0	0	0	0.856694	0	0.883219	0.817872	0	0	0	0	0	0.842944	0	0.774518	0.807237	0.778743	0.757391	0.826387	0	0	0.864211	0	0.898779	0.80771	0.876942	0	0.742598	0.88507	0.832798	0	0	0.766933	0.844006	0.824425	0	0	0.786025	0.800471	0.902103	0.83493	0	0.849275	0	0	0	0.897527	0.95203	0.951517	0.565826	0	0.869963	0.832659	0.917443	0.882225	0.87009	0.914344	0.838176	0.872834	0.804784	0.761313	0.88223	0.889331	0.892546	0.839633	0.877848	0.934469	0.950659	0.962272
TCGA-BR-8286-01A	0	0	0.892389	0.939878	0	0	0	0.689762	0.847796	0	0	0	0	0	0	0	0	0.681753	0.795662	0	0	0.601053	0.641987	0.788254	0	0	0	0	0	0	0	0	0	0	0	0	0	0	0	0	0	0	0	0	0	0	0	0	0	0	0	0	0	0	0	0	0	0	0.708197	0.879441	0	0	0	0	0	0	0	0	0	0.869439	0.883904	0.917988	0	0	0.77105	0	0	0	0	0	0	0.67043	0.612117	0.816667	0.846014	0.910813	0	0	0.731991	0.804517	0.850614	0.516611	0.81551	0.808528	0.868213	0.650277	0	0.753625	0.827116	0.909885	0	0	0	0	0	0	0.664034	0.897178	0.925945	0.818702	0.885334	0.620014	0	0.693591	0.735146	0.879219	0.725019	0	0.851349	0.801174	0.828488	0.731218	0.829896	0.859925	0.825897	0	0.855188	0.852861	0.84844	0.846329	0.789182	0.892099	0.836045	0.816056	0	0	0	0	0	0	0.704512	0.890447	0.815605	0.862345	0	0.80979	0.977626	0	0.677888	0.854245	0.911279	0.787176	0	0	0	0	0	0.843941	0	0.827445	0.756771	0.873058	0.830902	0.873998	0	0	0.912761	0.77619	0.944181	0.847574	0.884154	0	0.651382	0.885383	0.80637	0	0	0.765659	0.709562	0.874869	0	0	0.822497	0.84231	0.939613	0.840252	0	0.889779	0	0	0	0.874802	0.838967	0.909154	0.62452	0	0.790219	0.773332	0.912213	0.90928	0	0.915388	0.766261	0.846617	0.763597	0.766834	0.881266	0.853196	0.890965	0.702934	0.89352	0.905791	0.931544	0.957938
TCGA-BR-8289-01A	0	0	0.870612	0.805085	0	0	0.609995	0.70681	0.844221	0	0	0	0	0	0	0	0	0.675616	0.741998	0	0	0.556849	0.654845	0.829051	0	0	0	0	0	0	0	0	0	0	0	0	0	0	0	0	0	0	0	0	0	0	0	0	0	0	0	0	0	0	0	0	0	0.634065	0.627272	0.824786	0	0	0	0	0	0	0	0	0	0.875495	0.879953	0.908564	0	0	0.734652	0	0	0	0	0	0	0.599	0.704806	0.874846	0.902931	0.916613	0	0	0.803574	0.855251	0.866437	0.720271	0.831947	0.86171	0.888641	0.568646	0	0.805862	0.883094	0.925407	0	0	0.708567	0	0	0	0.744992	0.913206	0.944421	0.777074	0.873915	0.593179	0	0.755785	0.7696	0.890122	0.749493	0	0.850052	0.841232	0.855049	0.738229	0.796789	0.855503	0.798958	0	0.839487	0.837295	0.897943	0.822056	0.755905	0.884335	0.843874	0.769387	0	0	0	0	0	0	0.741668	0.943978	0.848627	0	0	0.833964	0	0.908217	0.80193	0	0.928241	0.842703	0	0	0	0	0	0.802132	0	0.752894	0.750396	0.843012	0.817497	0.743994	0	0	0.899561	0	0.889237	0.803661	0.798704	0	0.724291	0.855885	0.817269	0	0	0.734416	0.812009	0.88214	0.836041	0	0.845601	0.849942	0.935766	0	0	0.897692	0	0	0	0.898137	0.896101	0.902046	0.595275	0	0.728366	0.692727	0.815225	0	0	0.918731	0.658589	0.89117	0.753553	0.704149	0.8592	0.80141	0.797465	0.73896	0.882756	0.874861	0.905958	0.944825
TCGA-BR-8291-01A	0	0	0	0	0	0	0	0	0.690158	0	0	0	0	0	0	0	0	0	0.740537	0	0	0	0	0.620294	0	0	0	0	0	0	0	0	0	0	0	0	0	0	0	0	0	0	0	0	0	0	0	0	0	0	0	0	0	0	0	0	0	0	0	0.850844	0	0	0	0	0	0	0.844966	0	0	0.762646	0.762118	0.861803	0	0	0.776426	0	0	0	0	0	0	0.824412	0.761275	0.934774	0.931047	0.923769	0	0	0.844998	0.906911	0.87779	0.763804	0.800338	0.85552	0.897734	0	0	0.781549	0.823304	0.896857	0	0	0.809952	0.800873	0	0	0.672716	0.862387	0.905568	0.67638	0.825653	0	0	0.608187	0.708092	0.556446	0	0	0	0.821443	0.917133	0	0.631937	0.739488	0.698572	0	0.809324	0.824646	0.837738	0.61523	0.69657	0.763946	0.56965	0	0	0	0	0	0	0	0.778197	0.860728	0.833539	0.86184	0	0	0	0	0.780095	0	0.902188	0	0	0	0	0	0	0.927681	0	0.798466	0.814581	0	0	0.847507	0	0	0.817783	0	0.719857	0.732541	0.653392	0	0.777443	0.892575	0.747629	0	0	0.772578	0.762265	0.685267	0.7889	0	0.764765	0.834445	0.889657	0.894493	0.962085	0.874334	0	0	0.858407	0.967825	0.965938	0.968467	0.896881	0.877352	0.940011	0.927378	0.944441	0.957734	0.905758	0.943258	0.93868	0.927479	0.876989	0.870974	0.942186	0.932446	0.920918	0.852673	0.930408	0.943954	0.937298	0.968399
TCGA-BR-8295-01A	0	0	0.799099	0.886637	0	0	0.574416	0.755375	0.867566	0	0	0	0	0	0	0	0.719978	0.627529	0.821364	0	0	0.581048	0.714551	0.906518	0	0	0	0	0	0	0	0	0	0	0	0	0	0	0	0	0	0	0	0	0	0	0	0	0	0	0	0	0	0	0	0	0	0.599489	0.626407	0.807692	0	0	0	0	0	0	0	0	0	0.848674	0.8838	0.916489	0	0	0.693652	0	0	0	0	0	0	0.670211	0.689256	0.867432	0.911578	0.918194	0	0	0.759034	0.772712	0.860638	0.578439	0.761937	0.850662	0.904741	0.588498	0	0.788508	0.868971	0.950628	0	0	0	0	0	0	0.759438	0.938971	0.972383	0.806554	0.916345	0.641523	0.686622	0.810276	0.86614	0.908216	0	0	0.763141	0.810236	0.885635	0.730466	0.842187	0.898861	0.719768	0	0.785791	0.824223	0.797985	0.861057	0.826019	0.895237	0.89272	0.766869	0	0	0.790014	0.851892	0	0	0	0.894478	0.324089	0.86815	0	0.833117	0	0.901315	0.835326	0.841305	0.941574	0.830764	0	0	0	0.878167	0	0.839341	0	0.858598	0.757698	0.765314	0.798013	0.761694	0	0	0.905261	0	0	0.773225	0.816587	0	0.696393	0.893262	0.869898	0	0	0.764641	0.684399	0.847775	0	0	0.81554	0.879402	0.920898	0	0	0.878369	0	0	0	0.783553	0.789684	0.763193	0.759206	0	0.637474	0	0.808561	0	0	0.720556	0.719374	0.786207	0.670525	0	0.7245	0.655743	0.735898	0	0.791684	0.792754	0.859771	0.926449
TCGA-BR-8296-01A	0	0	0	0	0	0	0	0.621505	0.79601	0	0	0	0	0	0	0	0	0.710042	0.648645	0	0	0.623271	0	0.794773	0	0	0	0	0	0	0	0	0	0	0	0	0	0	0	0	0	0	0	0	0	0	0	0	0	0	0	0	0	0	0	0	0	0	0.682685	0.868601	0	0	0	0	0	0	0	0	0	0.802322	0.869971	0.860383	0	0	0.745563	0	0	0	0	0	0	0.654541	0.706832	0.827445	0.863091	0.890671	0	0	0.731589	0.830797	0.828769	0.531416	0.765634	0.782547	0.845196	0	0	0.713243	0.817487	0.896196	0	0	0	0	0	0	0.691709	0.876474	0.921711	0.839516	0.901374	0	0	0.655787	0.67992	0.879591	0.691467	0	0.867814	0.884915	0.835405	0.743333	0.771006	0.83414	0.828076	0	0.886807	0.873205	0.901316	0.825449	0.746696	0.883374	0.823384	0.780514	0	0	0	0	0	0	0.738377	0.883624	0.89725	0.842817	0	0	0	0.886159	0.748133	0.874143	0.931923	0.794906	0	0	0	0	0	0.815041	0	0.770159	0.797883	0.859143	0	0.731709	0	0	0.874996	0	0.741239	0.853601	0.866262	0	0.683472	0	0.830144	0	0	0.759615	0.76178	0.868393	0	0	0.784578	0.841433	0.914019	0.814795	0	0.81868	0	0	0	0.882216	0.980412	0.94132	0.801234	0.809951	0.900143	0.820311	0.90239	0.979361	0.864439	0.887307	0.944611	0.888745	0.768958	0.887292	0.896913	0.895742	0.913908	0.739138	0.898334	0.936315	0.944869	0.955532
TCGA-BR-8297-01A	0	0	0	0.839955	0	0	0	0.683033	0.810562	0	0	0	0	0	0	0	0	0.7045	0.720859	0	0	0	0	0.74273	0	0	0	0	0	0	0	0	0	0	0	0	0	0	0	0	0	0	0	0	0	0	0	0	0	0	0	0	0	0	0	0	0	0	0	0.863522	0	0	0	0	0	0	0.831998	0	0	0.78476	0.870018	0.918876	0	0	0.770859	0	0	0	0	0.936644	0.871604	0.824641	0.785029	0.957545	0.952639	0.947986	0	0	0.874855	0.899891	0.934072	0.701611	0.860945	0.888279	0.940913	0.601896	0	0.831062	0.88009	0.9382	0	0	0.84042	0.850195	0	0	0.710213	0.887307	0.907873	0.728606	0.77992	0	0	0.611201	0.740983	0.506985	0	0	0	0.796165	0.866887	0	0.584149	0.732071	0	0	0.764471	0.816163	0.858731	0.691826	0.656227	0.780195	0.683013	0	0	0	0	0	0	0	0.709182	0.882686	0.880258	0.925395	0	0	0	0	0.731034	0	0.879266	0.886344	0	0	0	0	0	0.904293	0	0.789525	0.795697	0.780343	0	0.738688	0	0	0.848485	0	0.701265	0.754768	0.636715	0	0.722639	0.862819	0.805436	0	0	0.746769	0.759425	0.822407	0.812428	0	0.81401	0.803244	0.883554	0.825988	0	0.82667	0	0	0	0.89013	0.946803	0.956912	0.390304	0.702343	0.876271	0.867873	0.933607	0.91184	0	0.833989	0.742765	0.784149	0.815464	0.774994	0.897633	0.848964	0.900641	0.749448	0.890683	0.923485	0.92189	0.944464
TCGA-BR-8361-01A	0	0	0.881501	0.922525	0	0	0	0.715319	0.853833	0	0	0	0	0	0	0	0	0.658291	0.761011	0	0	0.598751	0.640527	0.857486	0	0	0	0	0	0	0	0	0	0	0	0	0	0	0	0	0	0	0	0	0	0	0	0	0	0	0	0	0	0	0	0	0	0.639802	0.648392	0.856429	0	0	0	0	0	0	0	0	0	0.860455	0.895761	0.900427	0	0	0.67677	0	0	0	0	0	0	0.647198	0.666019	0.821758	0.848187	0.872473	0	0	0.780031	0.77363	0.841358	0.63019	0.749418	0.796622	0.881177	0.623641	0	0.728667	0.828927	0.922369	0	0	0	0	0	0	0.632404	0.905395	0.939226	0.830012	0.904969	0.703167	0	0.751047	0.790249	0.860711	0.716361	0	0.87592	0.841878	0.875581	0.754321	0.851738	0.915843	0.819512	0.752419	0.856649	0.884664	0.896251	0.894112	0.872994	0.935548	0.932477	0.694858	0	0	0	0	0	0	0.802763	0.846225	0.442823	0.855184	0	0.839188	0	0	0.761172	0.858409	0.855433	0.821581	0	0	0	0	0	0.864273	0	0.828052	0	0.791569	0.746702	0.823115	0	0	0.851247	0	0.842608	0.780902	0.819171	0	0.690634	0	0.723038	0	0	0.745794	0.785647	0.838291	0	0	0.810786	0.845898	0.92567	0	0	0.841763	0	0	0	0.864559	0.720191	0.853077	0.764659	0	0.66289	0.690235	0.824048	0	0	0.779132	0.680153	0.850447	0.630044	0.729656	0.828665	0.761328	0.7203	0.692083	0.805174	0.844794	0.902344	0.94135
TCGA-BR-8362-01A	0	0	0	0	0	0	0	0	0.792997	0	0	0	0	0	0	0	0	0.706344	0.731502	0	0	0	0	0.769493	0	0	0	0	0	0	0	0	0	0	0	0	0	0	0	0	0	0	0	0	0	0	0	0	0	0	0	0	0	0	0	0	0	0	0	0.897221	0	0	0	0	0	0	0.851552	0	0	0.813843	0.863742	0.876836	0	0	0.730363	0	0	0	0	0	0	0.79695	0.691241	0.893318	0.905358	0.922833	0	0	0.842923	0.890545	0.879028	0.512863	0.78509	0.846462	0.900293	0.643842	0	0.750815	0.823006	0.93011	0	0	0.748241	0	0	0	0.692595	0.860721	0.898787	0.713128	0.875895	0.599768	0	0.662459	0.752637	0.758716	0.703235	0	0.7841	0.770331	0.880018	0	0.680314	0.764109	0.813758	0	0.838503	0.845813	0.847373	0.725548	0.59392	0.81223	0.750161	0.866663	0	0	0	0	0	0	0.652543	0.940129	0.895533	0.886404	0	0.793757	0.948997	0	0.908439	0.838741	0.905867	0.802181	0	0	0	0	0	0.883553	0	0.704103	0.819707	0.854647	0	0.895615	0	0	0.886369	0	0.93702	0.896136	0.835502	0	0.655691	0.888371	0.808336	0	0	0.744809	0.833754	0.892146	0.841383	0	0.814213	0.854739	0.936796	0.825988	0	0.871272	0	0	0	0.916332	0.929262	0.936676	0.511806	0.80585	0.909888	0.872356	0.925436	0.986872	0	0.907931	0.935988	0.910108	0.761263	0.81241	0.918975	0.929445	0.901613	0.815928	0.892808	0.927906	0.942508	0.957479
TCGA-BR-8363-01A	0	0	0.909626	0.920632	0	0	0	0.671667	0.842407	0	0	0	0	0	0	0	0	0.663319	0.769504	0	0	0.609271	0.634073	0.828941	0	0	0	0	0	0	0	0	0	0	0	0	0	0	0	0	0	0	0	0	0	0	0	0	0	0	0	0	0	0	0	0	0	0	0.67977	0.842742	0	0	0	0	0	0	0	0	0	0.870614	0.906217	0.903433	0	0	0.682944	0	0	0	0	0	0	0.645238	0.74746	0.849573	0.860487	0.902718	0	0	0.750658	0.829042	0.845671	0.529814	0.788169	0.825203	0.902327	0.631224	0	0.765749	0.892746	0.927435	0	0	0	0	0	0	0.665874	0.895778	0.929335	0.825526	0.849729	0	0	0.670088	0.794754	0.892016	0.700215	0	0.85207	0.862594	0.860304	0.77448	0.848436	0.865863	0.840336	0.700497	0.878757	0.895793	0.900286	0.864905	0.802462	0.893635	0.882461	0.729651	0	0	0	0	0	0	0.827257	0.895591	0.508191	0.843995	0	0.836467	0	0	0.763608	0	0.877693	0.869874	0	0	0	0	0	0.858438	0	0.841446	0.80369	0.780569	0.763243	0.749056	0	0	0.888697	0	0	0.738996	0.650723	0	0.721385	0	0.735196	0	0	0.604693	0.785413	0.846786	0	0	0.755154	0.820916	0.918155	0	0	0.887927	0	0	0	0.88714	0.865092	0.892101	0.676361	0	0.705194	0.746647	0.829296	0.914254	0	0.892547	0.785166	0.927759	0.803264	0.695497	0.857247	0.824601	0.851268	0.739785	0.869584	0.87513	0.936126	0.956774
TCGA-BR-8364-01A	0	0	0	0	0	0	0	0	0.691914	0	0	0	0	0	0	0	0	0	0.639632	0	0	0	0	0.704126	0	0	0	0	0	0	0	0	0	0	0	0	0	0	0	0	0	0	0	0	0	0	0	0	0	0	0	0	0	0	0	0	0	0	0	0.863716	0	0	0	0	0	0.786413	0.808316	0	0	0.757641	0.852029	0.900394	0	0	0.806942	0	0	0	0	0.818116	0	0.862402	0.806532	0.980797	0.966273	0.938157	0	0	0.899828	0.947314	0.923411	0.621875	0.91805	0.888868	0.903666	0	0	0.791085	0.838857	0.881081	0.693995	0	0.900208	0.859654	0.70969	0	0.702571	0.863218	0.90381	0.732917	0.786764	0	0	0	0.72922	0.629332	0	0	0	0.762341	0.77395	0	0.580688	0.596032	0.650763	0	0.741412	0.778149	0.759225	0	0.696408	0.684091	0.655104	0	0	0	0	0	0	0	0.777086	0.869729	0.838518	0.928065	0	0	0	0	0.776647	0	0.913127	0	0	0	0	0	0	0.895549	0	0.798973	0	0	0	0.694582	0	0	0.825144	0	0.713183	0.772204	0.718175	0	0.751508	0	0.732529	0	0	0.732764	0.735678	0.662833	0.723499	0	0.792372	0.843238	0.88752	0.950332	0.945508	0.850805	0	0	0	0.931914	0.963061	0.956784	0.833624	0.888293	0.926117	0.904127	0.922814	0.88741	0.854321	0.867282	0.837785	0.860599	0.874749	0.865838	0.928194	0.910207	0.886926	0.772443	0.874077	0.93188	0.925777	0.945306
TCGA-BR-8365-01A	0	0	0	0	0	0	0	0.637966	0.650735	0	0	0	0	0	0	0	0	0.668184	0.635542	0	0	0	0	0.740384	0	0	0	0	0	0	0	0	0	0	0	0	0	0	0	0	0	0	0	0	0	0	0	0	0	0	0	0	0	0	0	0	0	0	0	0.850044	0	0	0	0	0	0.801227	0.814225	0	0	0.771809	0.885875	0.896163	0	0	0.787212	0	0	0	0	0.751252	0.771657	0.875444	0.764095	0.976386	0.963176	0.941298	0	0	0.893828	0.94066	0.914154	0.677844	0.916284	0.876002	0.91243	0	0	0.802694	0.834765	0.895873	0.715005	0	0.878629	0.869446	0	0	0.65615	0.865903	0.898016	0.778649	0.809388	0	0	0	0.739135	0.667011	0	0	0	0.746299	0.766469	0	0.592663	0.637497	0	0	0.694398	0.779718	0	0	0.747758	0.674433	0.632694	0	0	0	0	0	0	0	0.794532	0.898977	0.869174	0.924974	0	0	0	0	0.77574	0	0.926183	0	0	0	0	0	0	0.908328	0	0.842891	0	0	0	0.701676	0	0	0.771456	0	0.742178	0.760617	0.753838	0	0.791941	0	0.743716	0	0	0.761318	0.753199	0.693497	0.812082	0	0.775853	0.823567	0.869359	0.943362	0.920166	0.844763	0	0	0	0.922422	0.94614	0.943292	0.870158	0.87344	0.92971	0.929709	0.941956	0.971926	0.937874	0.9141	0.879137	0.840583	0.87284	0.890511	0.918824	0.912941	0.909153	0.860347	0.875254	0.93746	0.924962	0.943574
TCGA-BR-8366-01A	0	0	0	0	0	0	0	0.616321	0.781404	0	0	0	0	0	0	0	0	0.662204	0.714253	0	0	0.619362	0	0.752182	0	0	0	0	0	0	0	0	0	0	0	0	0	0	0	0	0	0	0	0	0	0	0	0	0	0	0	0	0	0	0	0	0	0	0.721064	0.781837	0	0	0	0	0	0	0	0	0	0.791	0.865415	0.858162	0	0	0.738973	0	0	0	0	0	0	0.64467	0.690378	0.872933	0.876023	0.91323	0	0	0.756421	0.848432	0.847226	0.726467	0.783349	0.834034	0.849119	0	0	0.761543	0.841052	0.898646	0	0	0.66088	0	0	0	0.690976	0.862403	0.919893	0.813588	0.828424	0	0	0.649672	0.711683	0.764001	0.692188	0.746399	0.868645	0.840255	0.834743	0	0.714676	0.806262	0.842455	0.686879	0.892158	0.919125	0.866488	0.732344	0.722375	0.832258	0.781143	0.76314	0	0	0	0	0	0	0.784126	0.874439	0.826516	0.818677	0	0	0	0	0.746225	0	0.880337	0.851612	0	0	0	0	0	0.825624	0	0.753256	0.796795	0.810625	0	0	0	0	0.837253	0.779837	0.864269	0.835426	0.814257	0	0.722639	0.872431	0.847012	0	0	0.756567	0.845003	0.841701	0.813916	0	0.788322	0.789526	0.92394	0.808525	0	0.883594	0	0	0	0.930438	0.977942	0.950464	0.572635	0.81382	0.896598	0.860788	0.920629	0.984362	0.871763	0.905473	0.856386	0.877362	0.770558	0.848083	0.904994	0.922362	0.922471	0.756535	0.895941	0.94125	0.949643	0.961538
TCGA-BR-8367-01A	0	0	0	0	0	0	0	0	0.809137	0	0	0	0	0	0	0	0	0.708902	0.720919	0	0	0.630875	0	0.72968	0	0	0	0	0	0	0	0	0	0	0	0	0	0	0	0	0	0	0	0	0	0	0	0	0	0	0	0	0	0	0	0	0	0	0.72738	0.85497	0	0	0	0	0	0	0.818169	0	0	0.813089	0.868105	0.912395	0	0	0.777538	0	0	0	0	0.856856	0	0.772803	0.816185	0.921885	0.933794	0.924056	0	0	0.862284	0.909284	0.90752	0.713845	0.856268	0.873843	0.925962	0.654498	0	0.779082	0.88656	0.946534	0	0	0.785338	0.786034	0	0	0.701857	0.866646	0.900067	0.733181	0.880135	0.597852	0	0.666815	0.79063	0.844404	0	0	0	0.82381	0.842624	0	0.591475	0.726676	0.654152	0	0.770333	0.801871	0.840496	0.696372	0.614044	0.788599	0.664111	0	0	0	0	0	0	0	0.677117	0.910076	0.929551	0.885824	0	0.838288	0.977735	0	0.890119	0.870871	0.915418	0.806385	0	0	0	0	0	0.846086	0	0.758565	0.797775	0.864227	0	0.886605	0	0	0.908019	0	0.877669	0.87088	0.85955	0	0.664553	0.887451	0.853695	0	0	0.565219	0.886866	0.906573	0	0	0.843194	0.866518	0.905896	0.81735	0	0.825463	0	0	0	0.924691	0.932776	0.935907	0.806721	0.879705	0.878512	0.874461	0.879903	0.910763	0.860147	0.876328	0.873439	0.849829	0.805286	0.832187	0.902449	0.90664	0.894051	0.773159	0.883994	0.932667	0.932576	0.941309
TCGA-BR-8368-01A	0	0	0.902985	0.923046	0	0	0.598607	0.688136	0.857874	0	0	0	0	0	0	0	0	0.679595	0.687143	0	0	0.613562	0.629015	0.827428	0	0	0	0	0	0	0	0	0	0	0	0	0	0	0	0	0	0	0	0	0	0	0	0	0	0	0	0	0	0	0	0	0	0	0.641889	0.852068	0	0	0	0	0	0	0	0	0	0.842122	0.895909	0.867398	0	0	0	0	0	0	0	0	0	0.690655	0.682392	0.796845	0.822476	0.850987	0	0	0.733554	0.76019	0.841758	0.569029	0.769203	0.810128	0.884496	0.641621	0	0.742086	0.867381	0.903548	0	0	0	0	0	0	0.656343	0.913442	0.939985	0.914353	0.932669	0.668653	0	0.76016	0.82217	0.90869	0.704138	0	0.86857	0.902132	0.850239	0.805078	0.855877	0.925034	0.830504	0	0.865934	0.875227	0.851295	0.890806	0.868697	0.920657	0.896555	0.673622	0	0	0	0	0	0	0.745839	0.864609	0.324089	0.855077	0	0.80081	0.929611	0.894021	0.904594	0.781901	0.881397	0.804392	0	0	0	0	0	0.83298	0	0.782241	0.80451	0.873656	0.824253	0.949237	0	0	0.913254	0.737599	0.964627	0.868377	0.791632	0	0.764693	0.865414	0.834196	0	0	0.815047	0.742497	0.868233	0	0	0.860106	0.811007	0.92897	0	0	0.862997	0	0	0	0.837224	0.733539	0.759243	0.762268	0	0.640483	0	0.821922	0	0	0.826265	0.686594	0.740883	0.589534	0.729918	0.799154	0.705572	0.702859	0.683581	0.787236	0.838574	0.888349	0.943874
TCGA-BR-8369-01A	0	0	0	0	0	0	0	0.72245	0.82595	0	0	0	0	0	0	0	0	0.660601	0.698691	0	0	0.582813	0	0.806918	0	0	0	0	0	0	0	0	0	0	0	0	0	0	0	0	0	0	0	0	0	0	0	0	0	0	0	0	0	0	0	0	0	0	0.716057	0.822215	0	0	0	0	0	0	0.850263	0	0	0.782082	0.861013	0.900615	0	0	0.777823	0	0	0	0	0.847427	0	0.77705	0.66299	0.89708	0.914451	0.918706	0	0	0.853718	0.900932	0.903074	0.538573	0.863508	0.887724	0.930715	0.602663	0	0.793638	0.874953	0.948523	0	0	0.797414	0	0	0	0.706535	0.883244	0.914669	0.782909	0.882755	0.61649	0	0.695922	0.788759	0.829213	0.748067	0	0.766757	0.801212	0.82597	0	0.713245	0.805133	0.694062	0	0.793735	0.82652	0.822944	0.702187	0.709009	0.834961	0.801805	0.895945	0	0	0	0	0	0	0.696056	0.896454	0.934742	0.922481	0	0.826013	0.969971	0	0.893407	0.810693	0.905948	0.772478	0	0	0	0	0	0.899721	0	0.782241	0.788052	0.753721	0.748191	0.823422	0	0	0.89902	0	0.717865	0.828939	0.854073	0	0.695365	0.880493	0.782152	0	0	0.752513	0.776381	0.894536	0	0	0.809016	0.881896	0.925695	0	0	0.88139	0	0	0	0.905289	0.928212	0.937201	0.543348	0	0.849521	0.842202	0.889022	0.869419	0	0.858793	0.901472	0.870616	0.780659	0.692024	0.890102	0.887356	0.863162	0.766928	0.884511	0.912888	0.928804	0.942974
TCGA-BR-8371-01A	0	0	0	0.847431	0	0	0	0.710531	0.736964	0	0	0	0	0	0	0	0	0.766659	0.719953	0	0	0.632412	0	0.777984	0	0	0	0	0	0	0	0	0	0	0	0	0	0	0	0	0	0	0	0	0	0	0	0	0	0	0	0	0	0	0	0	0	0	0	0.774495	0	0	0	0	0	0	0.919612	0	0	0.802238	0.900707	0.872796	0	0.797362	0.770629	0	0	0	0.984317	0.85311	0.875251	0.820525	0.803322	0.988437	0.973491	0.949712	0	0	0.899367	0.923842	0.922205	0.662393	0.910573	0.867021	0.918278	0.633618	0	0.849965	0.902008	0.897825	0.621934	0	0.91919	0.919035	0.696991	0	0.766236	0.880573	0.898827	0.782658	0	0	0	0	0.716363	0.580762	0	0	0.728277	0.796824	0.878866	0	0.617508	0.714171	0	0	0.770908	0.810534	0.749101	0.634821	0.668591	0.709156	0.511493	0	0	0	0	0	0	0	0.921375	0.854548	0.817872	0.939002	0	0	0	0	0.751148	0	0.873494	0	0	0	0	0	0	0.911825	0	0.828253	0.821041	0	0	0.783742	0	0	0.831115	0	0.764512	0.737237	0.749587	0	0.701409	0.833059	0.710396	0	0	0.745302	0.745018	0.675567	0.803699	0.841374	0.783694	0.80607	0.87278	0.77527	0.987335	0.860213	0	0	0	0.933288	0.951357	0.917932	0.804922	0.688835	0.906886	0.871557	0.831573	0	0	0.768681	0.790953	0.812754	0.816081	0.807256	0.897349	0.883916	0.855297	0.738189	0.919036	0.923568	0.908165	0.925688
TCGA-BR-8372-01A	0	0	0.907486	0.818916	0	0	0.616936	0.720706	0.856744	0	0	0	0	0	0	0	0	0.673563	0.729285	0	0	0.614542	0.601286	0.832048	0	0	0	0	0	0	0	0	0	0	0	0	0	0	0	0	0	0	0	0	0	0	0	0	0	0	0	0	0	0	0	0	0	0.63544	0.683556	0.863392	0	0	0	0	0	0	0	0	0	0.860742	0.877557	0.876822	0	0	0	0	0	0	0	0	0	0.67345	0.708818	0.771492	0.842152	0.858097	0	0	0.750935	0.770767	0.823155	0.61066	0.730666	0.813464	0.885964	0.640024	0	0.758548	0.817134	0.906781	0	0	0	0	0	0	0.702473	0.898131	0.944018	0.825921	0.919862	0.691706	0	0.679455	0.805051	0.898759	0.680324	0	0.878149	0.898148	0.825638	0.756273	0.859965	0.932249	0.859235	0	0.890609	0.915347	0.877797	0.892019	0.880739	0.943605	0.922224	0.665031	0	0	0.753222	0	0	0	0.844769	0.868395	0.392811	0	0	0.831692	0	0	0.746373	0	0.902749	0.879482	0	0	0	0	0	0.882062	0	0.851742	0.812789	0	0	0.688683	0	0	0.852585	0.790299	0	0.785168	0.686542	0	0.736039	0	0.730421	0	0	0.76505	0.578216	0.855088	0	0	0.837132	0.836975	0.923521	0	0	0.765969	0	0	0	0.812407	0.763561	0.78639	0.801404	0	0.647346	0	0.770793	0	0	0.808635	0.752649	0.759282	0.652832	0	0.732735	0.652029	0.762235	0	0.790613	0.796328	0.861268	0.942823
TCGA-BR-8373-01A	0	0	0.868143	0	0	0	0	0.719589	0.833168	0	0	0	0	0	0	0	0	0.668184	0.738559	0	0	0.580691	0.65996	0.785412	0	0	0	0	0	0	0	0	0	0	0	0	0	0	0	0	0	0	0	0	0	0	0	0	0	0	0	0	0	0	0	0	0	0	0.71041	0.830541	0	0	0	0	0	0	0.910443	0	0	0.816514	0.839748	0.899859	0	0	0.65998	0	0	0	0	0.855285	0	0.780048	0.665388	0.869388	0.934759	0.928319	0	0	0.857656	0.893628	0.890649	0.643975	0.86004	0.897402	0.921465	0	0	0.795013	0.857839	0.945239	0	0	0.794354	0	0	0	0.715838	0.870461	0.909184	0.891657	0.898105	0.700364	0	0.740146	0.805204	0.814797	0	0	0.673628	0.79663	0.852649	0	0.632431	0.698857	0.718118	0	0.757239	0.796051	0.868478	0.671831	0.662375	0.801352	0.660223	0	0	0	0	0	0	0	0.874348	0.873272	0.930091	0.859593	0.846896	0.812524	0.89949	0	0.871188	0.831102	0.935277	0.911976	0	0	0	0	0	0.833375	0	0.720501	0.74791	0.845271	0.735858	0.941512	0	0	0.868173	0	0.85162	0.908242	0.917594	0	0.641508	0	0.852286	0	0	0.834401	0.931299	0.906878	0.843965	0	0.879224	0.913787	0.96242	0	0	0.843829	0	0	0	0.878804	0.951391	0.939366	0.809208	0.893502	0.877542	0.846575	0.882031	0	0.872224	0.925606	0.741389	0.853087	0.744576	0.724538	0.89073	0.878584	0.907163	0.775889	0.851575	0.913253	0.927746	0.927567
TCGA-BR-8380-01A	0	0	0	0.848988	0	0	0	0.62826	0.777336	0	0	0	0	0	0	0	0	0.726982	0.714769	0	0	0	0	0.744566	0	0	0	0	0	0	0	0	0	0	0	0	0	0	0	0	0	0	0	0	0	0	0	0	0	0	0	0	0	0	0	0	0	0	0	0.892219	0	0	0	0	0	0	0.901953	0	0	0.746619	0.879608	0.888365	0	0.805323	0.778036	0	0	0	0	0.773437	0.847325	0.871751	0.734923	0.980524	0.97084	0.954886	0	0	0.872113	0.930443	0.936374	0.767927	0.913503	0.90511	0.934925	0.593701	0	0.801045	0.877421	0.917155	0.683798	0	0.886406	0.925005	0.703419	0	0.723037	0.887684	0.908768	0.746793	0.80226	0	0	0	0.698776	0.780576	0	0	0	0.797594	0.820812	0	0.615429	0.690029	0	0	0.700037	0.765189	0	0.639709	0.696327	0.684323	0.532726	0	0	0	0	0	0	0	0.761845	0.872314	0.813759	0.907456	0	0	0	0	0.760262	0	0.885733	0	0	0	0	0	0	0.881276	0	0.778438	0	0.792795	0	0.649716	0	0	0.713604	0	0.709239	0.764755	0.701019	0	0.758585	0.888777	0.71894	0	0	0.759687	0.752143	0.845621	0.806277	0	0.792116	0.802972	0.873131	0.828627	0.971235	0.866473	0	0	0	0.913316	0.937858	0.926695	0.406053	0.839876	0.876322	0.863282	0.909102	0.906971	0.872132	0.799887	0.736518	0.762129	0.820695	0.822718	0.873562	0.870351	0.875773	0.78309	0.88704	0.928258	0.925762	0.932086
TCGA-BR-8381-01A	0	0	0.901071	0.847725	0	0	0	0.683281	0.847663	0	0	0	0	0	0	0	0	0.676908	0.729039	0	0	0.679435	0	0.777475	0	0	0	0	0	0	0	0	0	0	0	0	0	0	0	0	0	0	0	0	0	0	0	0	0	0	0	0	0	0	0	0	0	0	0.704432	0.855737	0	0	0	0	0	0	0	0	0	0.888322	0.883134	0.902264	0	0	0.753804	0	0	0	0	0	0	0.631286	0.730994	0.857951	0.881347	0.910975	0	0	0.775553	0.832406	0.853147	0.500707	0.748197	0.844776	0.898221	0.622622	0	0.747619	0.854011	0.904454	0	0	0.651335	0	0	0	0.680233	0.895233	0.932174	0.799251	0.846117	0	0	0.702083	0.780097	0.861153	0.704009	0	0.866168	0.7823	0.839637	0.679735	0.81591	0.850736	0.818421	0.684605	0.884554	0.892779	0.873544	0.844998	0.723917	0.892353	0.832669	0.729651	0	0	0	0	0	0	0.804403	0.86935	0.445182	0.812761	0	0	0	0	0.85013	0	0.901539	0.823786	0	0	0	0	0	0.827714	0	0.764327	0.785064	0.851304	0	0.732553	0	0	0.874286	0.784554	0.900215	0.827434	0.792111	0	0.658485	0.872316	0.760402	0	0	0.817825	0.769371	0.865175	0	0	0.890775	0.821665	0.918029	0	0	0.886616	0	0	0	0.891541	0.90935	0.887242	0.618991	0	0.783013	0.774948	0.87735	0	0	0.895163	0.798881	0.85147	0.792984	0.700031	0.86257	0.824154	0.847234	0.714321	0.875581	0.894584	0.93253	0.957253
TCGA-BR-8382-01A	0	0	0.882554	0.926879	0	0	0	0.687431	0.838038	0	0	0	0	0	0	0	0	0.700764	0.745653	0	0	0.611064	0.632386	0.797483	0	0	0	0	0	0	0	0	0	0	0	0	0	0	0	0	0	0	0	0	0	0	0	0	0	0	0	0	0	0	0	0	0	0	0.671885	0.856636	0	0	0	0	0	0	0	0	0	0.852177	0.865515	0.904685	0	0	0.648195	0	0	0	0	0	0	0.622607	0.686075	0.883405	0.88142	0.924583	0	0	0.775322	0.833241	0.839305	0.731136	0.787714	0.825568	0.874928	0.641704	0	0.758458	0.835248	0.917975	0	0	0.66088	0	0	0	0.768005	0.912448	0.937394	0.85571	0.894102	0.619687	0	0.70898	0.744536	0.86152	0.735044	0	0.846468	0.882721	0.81386	0.826561	0.813011	0.859349	0.815689	0	0.873325	0.864465	0.879177	0.812463	0.699831	0.880768	0.818299	0.74668	0	0	0	0	0	0	0.763729	0.8573	0.804455	0.836626	0	0	0	0.915774	0.849954	0.866432	0.940351	0.836103	0	0	0	0	0	0.819234	0	0.720967	0.79481	0.867633	0.731299	0.712119	0	0	0.88991	0.720481	0.862408	0.832598	0.876942	0	0.682334	0.839996	0.832991	0	0	0.81471	0.826355	0.86107	0.837446	0	0.855808	0.84432	0.928899	0	0	0.886788	0	0	0	0.891453	0.877761	0.883415	0.658281	0	0.798062	0.722488	0.855959	0	0	0.850493	0.637059	0.901579	0.821671	0.760212	0.861388	0.83912	0.814153	0.722395	0.890984	0.898142	0.898685	0.956623
TCGA-BR-8384-01A	0	0	0	0	0	0	0	0.639531	0.569102	0	0	0	0	0	0	0	0	0.673895	0.610614	0	0	0	0	0.770093	0	0	0	0	0	0	0	0	0	0	0	0	0	0	0	0	0	0	0	0	0	0	0	0	0	0	0	0	0	0	0	0	0	0	0	0.725581	0	0	0	0	0	0.740347	0.951704	0	0	0.705392	0.898372	0.864025	0	0	0.837503	0	0	0	0	0.709706	0	0.846289	0.76361	0.977425	0.95533	0.926242	0	0.789286	0.920019	0.949898	0.908572	0.709929	0.937978	0.918708	0.909589	0	0.663369	0.806741	0.8848	0.906734	0.774926	0	0.88964	0.935938	0.701576	0	0.696075	0.864816	0.888317	0	0.761465	0	0	0	0.688311	0.718397	0	0	0	0.738972	0.844881	0	0.607226	0.540071	0	0	0.696943	0.73744	0	0	0.694857	0.56891	0.679762	0	0	0	0	0	0	0	0.82615	0.892988	0.793219	0.927536	0	0	0	0	0	0	0.83992	0	0	0	0	0	0	0.904939	0	0.902009	0	0	0	0.687211	0	0	0.696256	0	0.767386	0.776292	0	0	0.750511	0	0.751817	0	0	0.848303	0.793968	0.674219	0	0	0.753849	0.795461	0.892695	0.942967	0.872169	0.894143	0	0	0	0.928464	0.951651	0.95712	0.86265	0.859709	0.924082	0.9004	0.904155	0.952958	0.931102	0.883388	0.867838	0.82338	0.847739	0.874217	0.915365	0.910747	0.902113	0.843616	0.892313	0.927648	0.933276	0.935751
TCGA-BR-8483-01A	0	0	0.867703	0.905143	0	0	0.58833	0.734666	0.86659	0	0	0	0	0	0	0	0	0.626584	0.797027	0	0	0.576911	0.771548	0.861118	0	0	0	0	0	0	0	0	0	0	0	0	0	0	0	0	0	0	0	0	0	0	0	0	0	0	0	0	0	0	0	0	0	0.63544	0.642076	0.793955	0	0	0	0	0	0	0	0	0	0.881487	0.914148	0.921656	0	0	0.747906	0	0	0	0	0	0	0.661015	0.747602	0.834712	0.901313	0.909546	0	0	0.791337	0.827599	0.851064	0.527638	0.817063	0.862387	0.889122	0.599421	0	0.800122	0.872341	0.899979	0	0	0.639315	0	0.712076	0	0.750431	0.915669	0.942525	0.859253	0.87128	0.705857	0	0.755785	0.75792	0.874191	0	0	0.78091	0.79248	0.889224	0.734213	0.795947	0.850924	0.751751	0	0.809775	0.816409	0.883057	0.837344	0.803065	0.889765	0.847256	0.745681	0	0	0	0	0	0	0.855491	0.876845	0.959962	0.815755	0	0.753629	0.907754	0.840891	0.959095	0.757813	0.949897	0.736491	0	0	0	0.866505	0	0.895199	0	0.680291	0.727423	0.817936	0.926654	0.918089	0	0	0.93176	0.883255	0.910322	0.890655	0.954998	0	0.588266	0.830497	0.916761	0	0	0.810186	0.862611	0.923471	0	0	0.901469	0.906541	0.972085	0	0	0.873172	0	0	0	0.855171	0.848799	0.783422	0.685376	0	0.628554	0.756648	0.808585	0	0	0.621508	0.690045	0.721726	0.825375	0.721645	0.872695	0.765534	0.757038	0.641263	0.862166	0.842833	0.88243	0.931108
TCGA-BR-8484-01A	0	0	0.881633	0	0	0	0	0.712096	0.854115	0	0	0	0	0	0	0	0	0.658485	0.784956	0	0	0.664258	0.647444	0.827948	0	0	0	0	0	0	0	0	0	0	0	0	0	0	0	0	0	0	0	0	0	0	0	0	0	0	0	0	0	0	0	0	0	0	0.665876	0.821564	0	0	0	0	0	0	0	0	0	0.838873	0.865613	0.894597	0	0	0.719067	0	0	0	0	0	0	0.686091	0.713969	0.814124	0.873003	0.892147	0	0	0.767697	0.836544	0.861721	0.579103	0.769653	0.83015	0.874958	0.630381	0	0.770736	0.857204	0.927506	0	0	0	0	0	0	0.729108	0.856315	0.921667	0.868137	0.907391	0.716256	0	0.742243	0.815727	0.852746	0.645063	0	0.857559	0.834985	0.896154	0	0.786623	0.85271	0.818577	0.762969	0.879106	0.876865	0.875493	0.820384	0.731962	0.880136	0.791257	0.767433	0	0	0	0	0	0	0.707203	0.907827	0.811693	0.804451	0	0	0.927417	0	0.928429	0.826277	0.923115	0.760831	0	0	0	0	0	0.801745	0	0.760287	0.765715	0.859538	0.754208	0.951038	0	0	0.893689	0	0.750316	0.856435	0.865071	0	0.66323	0	0.858964	0	0	0.75456	0.853457	0.880959	0	0	0.834222	0.8552	0.945527	0	0	0.897821	0	0	0	0.836268	0.94063	0.919455	0.636323	0	0.807639	0.791337	0.903118	0.891593	0	0.872027	0.899454	0.883478	0.783614	0.69755	0.883821	0.857392	0.905178	0.729016	0.872499	0.892638	0.938715	0.942457
TCGA-BR-8485-01A	0	0	0.856964	0.923771	0	0	0	0.714597	0.844574	0	0	0	0	0	0	0	0	0.649523	0.742448	0	0	0.678498	0.720867	0.809331	0	0	0	0	0	0	0	0	0	0	0	0	0	0	0	0	0	0	0	0	0	0	0	0	0	0	0	0	0	0	0	0	0	0.645058	0.691651	0.799059	0	0	0	0	0	0	0.848399	0	0	0.889283	0.88961	0.88389	0	0	0.725516	0	0	0	0	0	0	0.654412	0.727773	0.841332	0.899202	0.918933	0	0	0.823317	0.881214	0.894905	0.540043	0.773345	0.884368	0.925254	0.614594	0	0.792674	0.858081	0.943407	0	0	0.726895	0	0	0	0.719304	0.890901	0.933271	0.815588	0.879441	0.69328	0	0.72477	0.781251	0.907859	0	0	0.743452	0.79597	0.848587	0	0.727528	0.81254	0.724548	0	0.790698	0.833279	0.869445	0.722451	0.701229	0.84901	0.76249	0.830485	0	0	0	0	0	0	0.756228	0.92889	0.881604	0.925694	0	0.836925	0.960506	0	0.818975	0.838987	0.933074	0.803476	0	0	0	0	0	0.893079	0	0.798973	0.776125	0.853345	0.732377	0.878623	0	0	0.863336	0	0.761168	0.876618	0.855658	0	0.664553	0	0.819048	0	0	0.803597	0.832243	0.900109	0	0	0.833728	0.858116	0.940556	0	0	0.85565	0	0	0	0.904998	0.913685	0.9279	0.603084	0	0.752221	0.795731	0.868219	0	0	0.898893	0.79608	0.886367	0.776363	0.716402	0.86839	0.893206	0.91454	0.706685	0.851975	0.904265	0.935702	0.956587
TCGA-BR-8486-01A	0	0	0	0	0	0	0	0	0.813615	0	0	0	0	0	0	0	0	0.710945	0.708374	0	0	0.619898	0	0.757759	0	0	0	0	0	0	0	0	0	0	0	0	0	0	0	0	0	0	0	0	0	0	0	0	0	0	0	0	0	0	0	0	0	0	0.713134	0.77122	0	0	0	0	0	0	0	0	0	0.837598	0.904854	0.845048	0	0	0.759023	0	0	0	0	0	0	0.668551	0.706937	0.823716	0.876113	0.904263	0	0	0.691448	0.829666	0.864584	0.537082	0.744953	0.776037	0.855581	0.649821	0	0.76917	0.799106	0.897611	0	0	0.660072	0	0	0	0.666995	0.886547	0.921216	0.892823	0.90335	0.578795	0	0.723443	0.779215	0.898031	0.740267	0	0.835179	0.875805	0.873418	0	0.751527	0.827158	0.822622	0	0.849414	0.842494	0.880215	0.739276	0.702303	0.857073	0.787359	0.781524	0	0	0	0	0	0	0.783951	0.908121	0.888102	0.839943	0	0.823683	0	0	0.732213	0	0.895189	0.841763	0	0	0	0	0	0.844121	0	0.800981	0	0.806469	0	0.694978	0	0	0.893469	0	0.866761	0.822526	0.804503	0	0.714924	0	0.841378	0	0	0.764641	0.747039	0.827333	0	0	0.776712	0.813455	0.916767	0.833836	0	0.840098	0	0	0.875568	0.909932	0.958441	0.921315	0.5686	0.7985	0.8963	0.843918	0.92254	0.986276	0.872132	0.909825	0.93852	0.869809	0.81955	0.867946	0.915276	0.935298	0.899086	0.826922	0.886212	0.946628	0.954586	0.971551
TCGA-BR-8487-01A	0	0	0.907162	0.853446	0	0	0.610635	0.673204	0.84239	0	0	0	0	0	0	0	0	0.615819	0.700442	0	0	0.612986	0.645003	0.823619	0	0	0	0	0	0	0	0	0	0	0	0	0	0	0	0	0	0	0	0	0	0	0	0	0	0	0	0	0	0	0	0	0	0.6322	0.678345	0.800972	0	0	0	0	0	0	0	0	0	0.864782	0.836493	0.878567	0	0	0	0	0	0	0	0	0	0.743606	0.687104	0.847492	0.853881	0.868752	0	0	0.759241	0.779485	0.807485	0.519631	0.745306	0.792284	0.836904	0.655934	0	0.778104	0.87006	0.894401	0	0	0	0	0	0	0.72733	0.924724	0.948308	0.862363	0.905692	0.718718	0.703576	0.752814	0.810774	0.915208	0.720834	0	0.856602	0.86997	0.794178	0.800589	0.854338	0.928061	0.852918	0	0.876496	0.913503	0.856819	0.897238	0.869032	0.922714	0.923422	0.656491	0	0	0	0	0	0	0.796287	0.862928	0.812165	0.869012	0	0	0	0.901652	0.74652	0.870301	0.842623	0.811488	0	0	0	0.852926	0	0.877267	0	0.763995	0.813168	0.807901	0.734184	0.818016	0	0	0.875206	0.680126	0.888143	0.789796	0.879339	0	0.721385	0.862193	0.77568	0	0	0.748534	0.750216	0.82381	0	0	0.819122	0.859321	0.919654	0	0	0.81868	0	0	0	0.807566	0.796914	0.766488	0.765601	0	0.53023	0	0.799428	0	0	0.849217	0.711028	0.770684	0.755919	0.786921	0.822234	0.628739	0.791747	0.676082	0.814294	0.828352	0.879362	0.925967
TCGA-BR-8588-01A	0	0	0.912563	0.933579	0	0	0	0	0.792426	0	0	0	0	0	0	0	0	0.709644	0.746809	0	0	0.623857	0	0.782479	0	0	0	0	0	0	0	0	0	0	0	0	0	0	0	0	0	0	0	0	0	0	0	0	0	0	0	0	0	0	0	0	0	0	0	0.884366	0	0	0	0	0	0	0	0	0	0.789915	0.898804	0.915646	0	0	0.648727	0	0	0	0	0	0	0.634017	0.67561	0.897905	0.910646	0.920463	0	0	0.781176	0.860994	0.897697	0.720271	0.80596	0.843797	0.893958	0.628381	0	0.740626	0.894508	0.922147	0	0	0.635161	0	0	0	0.693092	0.879321	0.921562	0.792271	0.827732	0.608831	0	0.712512	0.685011	0.906563	0.720943	0	0.853428	0.857502	0.854752	0	0.733253	0.816456	0.815257	0	0.859511	0.864775	0.876229	0.71411	0.713534	0.84687	0.807273	0.834014	0	0	0	0	0	0	0.754221	0.902598	0.880206	0.820965	0	0.832359	0	0	0.723864	0	0.915468	0.846006	0	0	0	0	0	0.820341	0	0.74734	0.805325	0.872707	0	0.720253	0	0	0.868396	0.794152	0.858861	0.821997	0.881858	0	0.707178	0.858239	0.834531	0	0	0.753504	0.823315	0.870149	0	0	0.815656	0.832732	0.90716	0	0	0.844127	0	0	0	0.901672	0.943385	0.926094	0.53897	0	0.870754	0.807252	0.900193	0	0.854428	0.892386	0.860991	0.81436	0.779324	0.758172	0.884403	0.895035	0.898114	0.656328	0.883105	0.931266	0.949289	0.955084
TCGA-BR-8589-01A	0	0	0	0	0	0	0.627533	0.678276	0.852042	0	0	0	0	0	0	0	0	0.694371	0.787443	0	0	0.669279	0.623974	0.821871	0	0	0	0	0	0	0	0	0	0	0	0	0	0	0	0	0	0	0	0	0	0	0	0	0	0	0	0	0	0	0	0	0	0.629407	0.663942	0.859561	0	0	0	0	0	0	0	0	0	0.785059	0.857571	0.871867	0	0	0	0	0	0	0	0	0	0.688034	0.696744	0.797984	0.828622	0.857634	0	0	0.610364	0.738775	0.826546	0.62979	0.742416	0.809764	0.867578	0.649057	0	0.71501	0.842848	0.907853	0	0	0	0	0	0	0.653314	0.890264	0.94277	0.891503	0.915587	0.717905	0	0.765347	0.803109	0.906249	0.696001	0	0.855948	0.892988	0.852822	0.749896	0.852911	0.904766	0.87827	0.7376	0.893482	0.915474	0.898905	0.891291	0.881528	0.919693	0.922459	0.705424	0	0	0	0	0	0	0.781288	0.877164	0.493873	0.854433	0	0.840613	0.922923	0	0.777883	0.841907	0.855605	0.745345	0	0	0	0	0	0.851201	0	0.809881	0.8143	0.810625	0	0.692584	0	0	0.862984	0.780246	0.934813	0.762803	0.876312	0	0.742952	0	0.708573	0	0	0.756788	0.78681	0.843232	0	0	0.830026	0.804456	0.940393	0	0	0.88187	0	0	0	0.842353	0.719937	0.825038	0.774824	0	0	0.675243	0.801304	0	0	0.797766	0.8338	0.886066	0.559102	0.738707	0.840283	0.771497	0.764618	0.707743	0.814435	0.840609	0.916874	0.957088
TCGA-BR-8590-01A	0	0	0	0	0	0	0	0.697365	0.798862	0	0	0	0	0	0	0	0	0.713929	0.705677	0	0	0	0	0.743867	0	0	0	0	0	0	0	0	0	0	0	0	0	0	0	0	0	0	0	0	0	0	0	0	0	0	0	0	0	0	0	0	0	0	0	0.857117	0	0	0	0	0	0	0.828383	0	0	0.80084	0.885365	0.888591	0	0	0.761574	0	0	0	0	0	0	0.772919	0.757025	0.910469	0.932171	0.924668	0	0	0.859693	0.888641	0.915467	0.720025	0.840848	0.87231	0.909659	0.654787	0	0.78977	0.896988	0.945174	0	0	0.73502	0	0	0	0.700082	0.872536	0.899681	0.784567	0.871141	0.608756	0	0.672784	0.758524	0.528272	0.705032	0	0.76938	0.768251	0.887853	0	0.649938	0.760551	0.7992	0	0.828993	0.834526	0.835321	0.666378	0.589685	0.796265	0.794979	0.871181	0	0	0	0	0	0	0.728208	0.93283	0.933735	0.922173	0	0	0	0	0.723502	0	0.896264	0.843238	0	0	0	0	0	0.873187	0	0.752167	0.803792	0.8743	0	0.81554	0	0	0.873571	0	0.707059	0.874225	0.82096	0	0.648425	0.891884	0.811928	0	0	0.57321	0.853415	0.893066	0.832987	0	0.819427	0.8798	0.916079	0.825345	0	0.813665	0	0	0	0.929583	0.944744	0.94656	0.515172	0.796044	0.869683	0.846605	0.911484	0	0	0.893396	0.905295	0.856386	0.788538	0.82286	0.906139	0.903898	0.898349	0.758547	0.868727	0.92985	0.941922	0.945808
TCGA-BR-8591-01A	0	0	0.882423	0.847333	0	0	0	0.587659	0.849063	0	0	0	0	0	0	0	0	0.677865	0.748017	0	0	0.613972	0.648482	0.740257	0	0	0	0	0	0	0	0	0	0	0	0	0	0	0	0	0	0	0	0	0	0	0	0	0	0	0	0	0	0	0	0	0	0	0.652508	0.858887	0	0	0	0	0	0	0	0	0	0.892201	0.88034	0.907412	0	0	0.732305	0	0	0	0	0	0	0.650871	0.738009	0.841782	0.833944	0.897781	0	0	0.778538	0.834678	0.836133	0.517222	0.780147	0.787367	0.883257	0.647195	0	0.734726	0.803139	0.917691	0	0	0	0	0	0	0.65881	0.890471	0.929302	0.910607	0.883345	0.697785	0	0.705806	0.792888	0.91763	0.696001	0	0.868183	0.857055	0.850504	0.646991	0.841243	0.879008	0.838304	0	0.867047	0.873507	0.861033	0.868213	0.813422	0.890559	0.889905	0.727737	0	0	0	0	0	0	0.698941	0.927247	0.888877	0.848369	0	0.80979	0.968692	0	0.733547	0.834343	0.917051	0.809752	0	0	0	0	0	0.814347	0	0.758218	0.804203	0.867895	0	0.866467	0	0	0.861534	0.752304	0.881941	0.827974	0.866706	0	0.695365	0.872084	0.834769	0	0	0.753048	0.767362	0.851102	0	0	0.829337	0.867646	0.916989	0	0	0.885869	0	0	0	0.8855	0.882427	0.923348	0.679954	0	0.757368	0.77467	0.860304	0	0	0.92157	0.784853	0.845263	0.775094	0.692653	0.866893	0.820587	0.818993	0.733364	0.883787	0.893339	0.926264	0.957746
TCGA-BR-8592-01A	0	0	0	0	0	0	0	0.636861	0.75052	0	0	0	0	0	0	0	0	0.667301	0.617593	0	0	0	0	0.76947	0	0	0	0	0	0	0	0	0	0	0	0	0	0	0	0	0	0	0	0	0	0	0	0	0	0	0	0	0	0	0	0	0	0	0	0.901968	0	0	0	0	0	0.798794	0.919043	0	0	0.754543	0.888802	0.87685	0	0	0.779725	0	0	0	0	0.719772	0.784798	0.874413	0.751844	0.978792	0.960487	0.942105	0	0	0.895164	0.936463	0.928381	0.6951	0.935249	0.895536	0.913987	0.646328	0	0.80356	0.884409	0.929972	0.675033	0	0.890298	0.876244	0.712532	0	0.718063	0.871253	0.905468	0.730783	0.727961	0	0	0	0.705969	0.629647	0	0	0	0.73945	0.768082	0	0.571212	0.628144	0	0	0.764034	0.766676	0.757259	0.610749	0.719857	0.700717	0.61183	0	0	0	0	0	0	0	0.810889	0.896336	0.78285	0.906409	0	0	0	0	0.774595	0	0.838366	0	0	0	0	0	0	0.894262	0	0.815785	0	0	0	0.670795	0	0	0.765257	0	0.741944	0.76034	0.743557	0	0.727931	0	0.742603	0	0	0.776178	0.757119	0.684518	0.835569	0	0.769851	0.793381	0.874665	0.898889	0.924184	0.855726	0	0	0	0.916703	0.936544	0.943468	0.850237	0.81816	0.917813	0.885947	0.912106	0.981012	0.850643	0.877873	0.833733	0.847954	0.85476	0.851393	0.895571	0.891455	0.891547	0.758304	0.897616	0.929955	0.920731	0.939694
TCGA-BR-8676-01A	0	0	0.891415	0.828243	0	0	0.584438	0.670817	0.863278	0	0	0	0	0	0	0	0	0.661264	0.790959	0	0	0.664073	0.774799	0.831409	0	0	0	0	0	0	0	0	0	0	0	0	0	0	0	0	0	0	0	0	0	0	0	0	0	0	0	0	0	0	0	0	0	0.621889	0.653011	0.844439	0	0	0	0	0	0	0	0	0	0.822455	0.898606	0.891318	0	0	0	0	0	0	0	0	0	0.688399	0.681989	0.798658	0.826887	0.862754	0	0	0.759653	0.771387	0.843759	0.572617	0.786486	0.82012	0.889523	0.645454	0	0.784919	0.8438	0.909915	0	0	0.661318	0	0	0	0.774804	0.914957	0.947014	0.82067	0.842533	0	0	0.728132	0.793383	0.89624	0.737874	0	0.875203	0.862129	0.825025	0.742983	0.854902	0.923882	0.833737	0.758045	0.88062	0.901972	0.920937	0.8902	0.850203	0.924431	0.932334	0.678281	0	0	0.741941	0.843149	0	0	0.85035	0.884057	0.324089	0.861333	0	0.822552	0	0.874495	0.940347	0.808972	0.873385	0.846136	0	0	0	0	0	0.774714	0	0.815785	0.771992	0.873556	0.795439	0.842621	0	0	0.827639	0.801226	0.853472	0.780097	0.65728	0	0.730302	0.873697	0.82009	0	0	0.603101	0.774498	0.834922	0	0	0.814971	0.822482	0.923665	0	0	0.819432	0	0	0	0.812294	0.769808	0.781994	0.762268	0	0.61583	0	0.807574	0	0	0.854691	0.746206	0.766771	0.655743	0	0.727789	0.664854	0.804875	0.693774	0.788405	0.809724	0.86043	0.925788
TCGA-BR-8677-01A	0	0	0	0	0	0	0	0	0.774222	0	0	0	0	0	0	0	0	0.720144	0.676193	0	0	0	0	0.681294	0	0	0	0	0	0	0	0	0	0	0	0	0	0	0	0	0	0	0	0	0	0	0	0	0	0	0	0	0	0	0	0	0	0	0	0.7821	0	0	0	0	0	0	0	0	0	0.840713	0.85459	0.907122	0	0	0.741012	0	0	0	0	0	0	0.743658	0.663635	0.8727	0.872147	0.912396	0	0	0.77781	0.846384	0.870179	0.510936	0.763622	0.812487	0.858455	0	0	0.777796	0.813956	0.90484	0	0	0.655303	0	0	0	0.695873	0.883221	0.926928	0.688541	0.855828	0	0	0.556184	0.730748	0.783107	0	0	0.830856	0.82384	0.847638	0	0.717088	0.765059	0.763671	0	0.826595	0.868816	0.836311	0.695857	0.633541	0.824393	0.695392	0.821113	0	0	0	0	0	0	0.837686	0.903908	0.510851	0.860415	0	0	0	0	0.779656	0	0.897504	0	0	0	0	0	0	0.874725	0	0.813772	0	0	0	0	0	0	0.816147	0	0.898653	0.760561	0.681012	0	0.761676	0	0	0	0	0.668241	0.777479	0.819205	0	0	0.762774	0.812782	0.911759	0.812901	0	0.867231	0	0	0	0.949775	0.957386	0.961644	0.809919	0.849451	0.907542	0.901358	0.951861	0.961417	0.992555	0.934985	0.95506	0.848583	0.852124	0.898247	0.935103	0.93505	0.942686	0.859064	0.930451	0.95347	0.958883	0.971702
TCGA-BR-8678-01A	0	0	0.816685	0.892214	0	0	0.68548	0.7589	0.888983	0	0	0	0	0	0	0	0.680517	0.711169	0.835708	0	0	0.777482	0.784023	0.904314	0	0	0	0	0	0	0	0	0	0	0	0	0	0	0	0	0	0	0	0	0	0	0	0	0	0	0	0	0	0	0	0	0	0.559745	0.74234	0.726649	0	0	0	0	0	0	0	0	0	0.867025	0.877953	0.947025	0	0	0.754031	0	0	0	0	0	0	0.672059	0.64804	0.840279	0.876607	0.8888	0	0	0.726647	0.820451	0.841588	0.569757	0.801025	0.893589	0.929772	0.610124	0	0.822592	0.886645	0.951168	0	0	0.621779	0	0	0.672654	0.733349	0.947407	0.967631	0	0.82778	0	0	0.698429	0.798357	0.911607	0	0	0.744476	0.854003	0.833665	0	0.796739	0.854976	0.727777	0	0.800394	0.826264	0.910858	0.846956	0.701383	0.885485	0.83687	0.777693	0	0	0	0	0	0	0.772925	0.865676	0.822016	0.880908	0	0.775173	0	0	0.839473	0.818225	0.919838	0.788636	0	0	0	0	0	0.796327	0	0.861116	0.720827	0.831997	0.905532	0.786437	0	0	0.920769	0	0.913861	0.871262	0.86851	0	0.61623	0	0.938806	0	0	0.764778	0.825117	0.887282	0	0	0.879479	0.931276	0.943449	0	0	0.884795	0	0	0	0.759947	0.754284	0.782245	0.756949	0	0	0	0.823475	0	0	0.747466	0.755262	0.719815	0.646336	0	0.756142	0.666906	0.711078	0	0.745601	0.79939	0.870195	0.926424
TCGA-BR-8679-01A	0	0	0.888945	0	0	0	0	0.719644	0.841438	0	0	0	0	0	0	0	0	0.641392	0.76544	0	0	0.577036	0.645086	0.824966	0	0	0	0	0	0	0	0	0	0	0	0	0	0	0	0	0	0	0	0	0	0	0	0	0	0	0	0	0	0	0	0	0	0	0.679383	0.81091	0	0	0	0	0	0	0	0	0	0.868582	0.914904	0.896763	0	0	0.724664	0	0	0	0	0	0	0.750936	0.734843	0.841372	0.904034	0.899541	0	0	0.804797	0.852502	0.855936	0.528732	0.785468	0.86684	0.915872	0.592854	0	0.750689	0.872341	0.934839	0	0	0.664608	0	0	0	0.726561	0.880851	0.929133	0.899625	0.890885	0.647552	0	0.743218	0.794046	0.85074	0.738431	0	0.777954	0.787941	0.841861	0	0.790355	0.855544	0.764822	0	0.795621	0.830834	0.875407	0.830663	0.654131	0.87697	0.842034	0.775602	0	0	0	0	0	0	0.722195	0.931697	0.88781	0.929291	0	0.784405	0.924545	0	0.893127	0.805616	0.914467	0.778928	0	0	0	0	0	0.791637	0	0.75752	0.763251	0.846794	0.727437	0.92318	0	0	0.88382	0	0.795277	0.899476	0.855005	0	0.65211	0	0.822198	0	0	0.718615	0.846124	0.886742	0	0	0.843628	0.857411	0.936266	0	0	0.869236	0	0	0	0.82324	0.932953	0.899998	0.655801	0	0.746859	0.800713	0.880842	0	0	0.902497	0.874621	0.820748	0.811511	0.739903	0.869412	0.811457	0.860513	0.739491	0.841151	0.899476	0.934592	0.957592
TCGA-BR-8680-01A	0	0	0.832146	0.896508	0	0	0.535341	0.73951	0.870796	0	0	0	0	0	0	0	0.70534	0.607407	0.836751	0	0	0.696307	0.775559	0.890959	0	0	0	0	0	0	0	0	0	0	0	0	0	0	0	0	0	0	0	0	0	0	0	0	0	0	0	0	0	0	0	0	0	0.613684	0.601153	0.794783	0	0	0	0	0	0	0	0	0	0.847975	0.902628	0.916433	0	0	0.682476	0	0	0	0	0	0	0.666178	0.680908	0.84195	0.8528	0.881813	0	0	0.764351	0.835946	0.857116	0.601017	0.805116	0.869613	0.91802	0.603677	0	0.775893	0.911515	0.930106	0	0	0	0	0	0.681136	0.757688	0.940313	0.96699	0.80954	0.849806	0.614151	0	0.739707	0.771849	0.842585	0	0	0.780096	0.823543	0.87642	0.762758	0.831396	0.885317	0.728921	0	0.817412	0.823326	0.883847	0.869269	0.837758	0.905203	0.891818	0.735587	0	0	0	0	0	0	0.784825	0.845801	0.413049	0.819969	0	0.785687	0.93569	0	0.9005	0.788976	0.900744	0.788844	0	0	0	0.868139	0	0.789076	0	0.797446	0.750232	0.913986	0.878977	0.868113	0	0	0.882338	0.735177	0.961812	0.908675	0.91097	0	0.629933	0.892082	0.895959	0	0	0.78089	0.729584	0.883806	0	0	0.879436	0.90162	0.932171	0	0	0.871238	0	0	0	0.662925	0.75819	0.798515	0	0	0	0	0.813168	0	0	0.749086	0.772612	0.776705	0.678205	0	0.701882	0	0.742459	0	0.759703	0.80681	0.824323	0.922398
TCGA-BR-8682-01A	0	0	0	0	0	0	0	0.638445	0.789353	0	0	0	0	0	0	0	0	0.718809	0.755743	0	0	0.612572	0	0.760095	0	0	0	0	0	0	0	0	0	0	0	0	0	0	0	0	0	0	0	0	0	0	0	0	0	0	0	0	0	0	0	0	0	0	0	0.895167	0	0	0	0	0	0	0.832429	0	0	0.769464	0.844066	0.879559	0	0	0.716044	0	0	0	0	0.817342	0	0.812233	0.810956	0.923044	0.938205	0.92434	0	0	0.852805	0.901275	0.895931	0.737481	0.859278	0.875834	0.896253	0.646407	0	0.825098	0.857204	0.923983	0	0	0.780948	0.799752	0	0	0.657877	0.861454	0.903391	0.803967	0.821969	0.690765	0	0.679159	0.751078	0.595965	0.736939	0	0	0.77008	0.820812	0	0.51654	0.703374	0.761251	0	0.784746	0.857568	0.878517	0.683087	0.646756	0.776705	0.532019	0	0	0	0	0	0	0	0.722195	0.920461	0.839785	0.876054	0	0	0	0	0.865335	0	0.931751	0.81738	0	0	0	0	0	0.877742	0	0.709297	0	0.749776	0	0.893917	0	0	0.895409	0	0.678826	0.869611	0.864872	0	0.668443	0	0.875041	0	0	0.753655	0.7638	0.848489	0	0.842012	0.80873	0.846115	0.888572	0.900148	0.893033	0.910662	0	0	0	0.929486	0.937303	0.952578	0.885865	0.835575	0.934752	0.914711	0.885089	0.959354	0.911946	0.882784	0.907281	0.948939	0.85122	0.847609	0.926144	0.928848	0.930374	0.865618	0.888292	0.92781	0.927993	0.947221
TCGA-BR-8683-01A	0	0	0	0	0	0	0	0.673848	0.810355	0	0	0	0	0	0	0	0	0.678656	0.734521	0	0	0.626944	0	0.769562	0	0	0	0	0	0	0	0	0	0	0	0	0	0	0	0	0	0	0	0	0	0	0	0	0	0	0	0	0	0	0	0	0	0	0.71378	0.83879	0	0	0	0	0	0	0.818532	0	0	0.805101	0.867476	0.889957	0	0	0.76035	0	0	0	0	0	0	0.781478	0.67518	0.874446	0.918182	0.924876	0	0	0.828986	0.885473	0.897322	0.638977	0.80012	0.868361	0.905751	0.640194	0	0.748866	0.887996	0.931708	0	0	0.773526	0	0	0	0.668591	0.857006	0.918391	0.768933	0.874962	0	0	0.683579	0.732485	0.541155	0	0	0	0.80377	0.853555	0	0.501606	0.741562	0.660363	0	0.781214	0.827045	0.853063	0.673382	0.661454	0.794957	0.734356	0	0	0	0	0	0	0	0.75195	0.891756	0.949802	0.912895	0	0.830346	0	0	0.845204	0	0.920292	0.808522	0	0	0	0	0	0.866156	0	0.79088	0.795586	0.74048	0	0.877053	0	0	0.885803	0	0.714961	0.89701	0.880258	0	0.641508	0	0.809426	0	0	0.731554	0.482146	0.876314	0	0	0.862984	0.873399	0.9389	0.802947	0	0.902941	0	0	0	0.941416	0.952305	0.95449	0.878437	0.869226	0.913411	0.863085	0.855738	0.973796	0.925482	0.898306	0.949789	0.888106	0.800252	0.787223	0.912737	0.937954	0.91881	0.818699	0.866703	0.944837	0.942457	0.950448
TCGA-BR-8686-01A	0	0	0	0	0	0	0	0.674442	0.819681	0	0	0	0	0	0	0	0	0.696484	0.719497	0	0	0.682412	0	0.797893	0	0	0	0	0	0	0	0	0	0	0	0	0	0	0	0	0	0	0	0	0	0	0	0	0	0	0	0	0	0	0	0	0	0	0.705736	0.859493	0	0	0	0	0	0	0	0	0	0.846344	0.843486	0.91681	0	0	0.687601	0	0	0	0	0	0	0.751563	0.680908	0.860773	0.869936	0.917469	0	0	0.812154	0.866833	0.888766	0.588566	0.815261	0.864842	0.880052	0	0	0.784301	0.840127	0.936968	0	0	0.723166	0	0	0	0.679906	0.869554	0.897329	0.7341	0.804613	0	0	0.673137	0.677062	0.514557	0.731742	0	0.779323	0.760863	0.89777	0	0.569162	0.795846	0.840778	0	0.828043	0.841622	0.859195	0.754025	0.581412	0.841958	0.780676	0.824732	0	0	0	0	0	0	0.779479	0.917663	0.833852	0.932954	0	0	0.952854	0	0.860563	0.87011	0.92466	0.763911	0	0	0	0	0	0.895491	0	0.765318	0.789459	0.770011	0	0.846069	0	0	0.853907	0	0.77702	0.871279	0.879031	0	0.746099	0	0.832409	0	0	0.767598	0.499783	0.860929	0	0	0.770954	0.868049	0.897514	0.790064	0	0.868085	0	0	0	0.915918	0.964814	0.938765	0.871119	0.883267	0.922175	0.901017	0.901869	0.955817	0.939099	0.920532	0.947328	0.826292	0.805331	0.668937	0.921002	0.912512	0.900545	0.808861	0.916034	0.94793	0.944408	0.944732
TCGA-BR-8687-01A	0	0	0.838585	0.916149	0	0	0	0.705502	0.832817	0	0	0	0	0	0	0	0	0.736422	0.743272	0	0	0.573482	0.714008	0.819132	0	0	0	0	0	0	0	0	0	0	0	0	0	0	0	0	0	0	0	0	0	0	0	0	0	0	0	0	0	0	0	0	0	0.641305	0.62898	0.801195	0	0	0	0	0	0	0.848868	0	0	0.874354	0.895037	0.903487	0	0	0.724419	0	0	0	0	0	0	0.599451	0.665072	0.86662	0.927068	0.906973	0	0	0.807816	0.872875	0.882544	0.695205	0.816595	0.855393	0.8934	0.62495	0	0.791173	0.89205	0.922271	0	0	0.723909	0	0.712304	0	0.733335	0.904128	0.925353	0.8657	0.881049	0.682144	0	0.753051	0.829757	0.884053	0.710003	0	0.811242	0.755076	0.875194	0.74149	0.78703	0.831203	0.77985	0	0.804919	0.838564	0.875208	0.756576	0.689182	0.861887	0.795001	0.790032	0	0	0	0	0	0	0.709509	0.905695	0.893928	0.797609	0	0	0.906473	0.888916	0.911342	0.807863	0.923486	0.769122	0	0	0	0	0	0.88585	0	0.72598	0.738306	0.814213	0.804569	0.93841	0	0	0.860997	0.770095	0.687651	0.86936	0.850153	0	0.610304	0.831784	0.888946	0	0	0.844317	0.868759	0.885492	0.843436	0	0.89248	0.882502	0.947225	0	0	0.860286	0	0	0	0.9182	0.940225	0.917048	0.604085	0	0.822114	0.810073	0.875274	0	0	0.92377	0.809017	0.845192	0.826085	0.690115	0.872644	0.826409	0.817646	0.725828	0.856923	0.884877	0.910494	0.949393
TCGA-BR-8690-01A	0	0	0.908132	0.819907	0	0	0.593426	0.689262	0.839937	0	0	0	0	0	0	0	0	0.673314	0.765586	0	0	0.611485	0.658619	0.842354	0	0	0	0	0	0	0	0	0	0	0	0	0	0	0	0	0	0	0	0	0	0	0	0	0	0	0	0	0	0	0	0	0	0.625262	0.643738	0.868476	0	0	0	0	0	0	0	0	0	0.896664	0.895483	0.884804	0	0	0.801869	0	0	0	0	0	0	0.732063	0.784633	0.874691	0.917246	0.923763	0	0	0.824236	0.83087	0.850834	0.462862	0.803118	0.851761	0.872376	0.641203	0	0.762384	0.851633	0.903195	0	0	0.720094	0	0	0	0.809748	0.924348	0.95056	0.799251	0.862994	0	0	0.728039	0.811879	0.851225	0	0	0.846492	0.868495	0.804632	0.820646	0.819964	0.861416	0.831677	0	0.875944	0.875365	0.881565	0.82651	0.697695	0.875562	0.820088	0.73003	0	0	0	0	0	0	0.881258	0.885444	0.78821	0.837989	0	0	0	0.883471	0.822034	0.856291	0.913305	0.851238	0	0	0	0	0	0.842122	0	0.762994	0.76133	0.881388	0.807199	0.735459	0	0	0.921345	0.725931	0.854387	0.839799	0.863007	0	0.673449	0.790841	0.828641	0	0	0.799092	0.811211	0.827882	0	0	0.847984	0.882035	0.934623	0	0	0.862639	0	0	0	0.88336	0.846295	0.799724	0.659804	0	0.76152	0.663444	0.859144	0	0	0.835144	0.683032	0.865687	0.699724	0.770259	0.846272	0.814533	0.739354	0.620435	0.851206	0.863503	0.898656	0.932744
TCGA-BR-A44T-01A	0	0	0	0	0	0	0	0.707723	0.786448	0	0	0	0	0	0	0	0	0.700451	0.7328	0	0	0.626093	0	0.705336	0	0	0	0	0	0	0	0	0	0	0	0	0	0	0	0	0	0	0	0	0	0	0	0	0	0	0	0	0	0	0	0	0	0	0	0.86779	0	0	0	0	0	0	0.84023	0	0	0.836035	0.878238	0.899187	0	0.808659	0.796401	0	0	0	0	0.921516	0.839453	0.714608	0.793088	0.938741	0.941303	0.919638	0	0	0.856814	0.894696	0.925515	0.732452	0.865168	0.862607	0.912294	0.64944	0	0.821855	0.890772	0.915612	0	0	0.840462	0.795154	0	0	0.710031	0.884584	0.892872	0.778039	0.767568	0	0	0.595646	0.754282	0.582723	0.690302	0.75957	0.823362	0.840079	0.917396	0	0.579042	0.754466	0.854487	0.673063	0.868998	0.865948	0.87197	0.749814	0.566464	0.814651	0.782429	0.765162	0	0	0	0	0	0	0	0.8203	0.64208	0.77232	0	0	0	0	0.75491	0	0.881465	0	0	0	0	0	0	0.921639	0	0.839432	0	0	0	0	0	0	0.770824	0	0.804358	0.607489	0.77079	0	0.680025	0	0.769669	0	0	0.661866	0.774671	0.77098	0	0	0.792201	0.847948	0.880551	0.810368	0.997685	0.872846	0	0	0	0.912947	0.978541	0.93767	0.797684	0.872017	0.892218	0.800075	0.90163	0.957598	0	0.898676	0.75953	0.818959	0.803681	0.824585	0.885446	0.881921	0.868376	0.788375	0.889495	0.932586	0.928894	0.937799
TCGA-BR-A44U-01A	0	0	0.890679	0.857924	0	0	0.581817	0.698624	0.849784	0	0	0	0	0	0	0	0	0.691593	0.697997	0	0	0.623418	0.647122	0.820732	0	0	0	0	0	0	0	0	0	0	0	0	0	0	0	0	0	0	0	0	0	0	0	0	0	0	0	0	0	0	0	0	0	0	0.656786	0.86063	0	0	0	0	0	0	0	0	0	0.808995	0.860209	0.910808	0	0	0.700609	0	0	0	0	0	0	0.641784	0.733223	0.876076	0.876805	0.909717	0	0	0.776584	0.806629	0.857813	0.474663	0.79035	0.818129	0.876922	0.6407	0	0.768851	0.873646	0.912721	0	0	0	0	0	0	0.731138	0.917497	0.938378	0.854805	0.899335	0.585074	0	0.730302	0.797061	0.913908	0.740539	0	0.826531	0.849716	0.831423	0.831302	0.834273	0.874618	0.721948	0	0.847404	0.855137	0.877741	0.832475	0.748284	0.89009	0.845138	0.749307	0	0	0	0	0	0	0.745113	0.881093	0.895351	0.799652	0	0.797529	0	0.886412	0.890613	0.838246	0.880371	0.827476	0	0	0	0.874755	0	0.827714	0	0.683443	0.773877	0.868104	0.781134	0.80343	0	0	0.911988	0.680376	0.934395	0.875991	0.904071	0	0.61623	0.781858	0.815004	0	0	0.784501	0.692044	0.830712	0	0	0.879918	0.867715	0.910941	0	0	0.848828	0	0	0	0.827148	0.861168	0.82647	0.676882	0	0.809135	0.674808	0.851442	0	0	0.838994	0.650603	0.847041	0.77732	0.765047	0.85419	0.876286	0.710756	0.741241	0.883476	0.894507	0.894951	0.964054
TCGA-BR-A452-01A	0	0	0.811999	0.857564	0	0	0.662274	0.762714	0.874535	0	0	0	0	0	0	0	0.703062	0.619104	0.843146	0	0	0.707064	0.794683	0.878579	0	0	0	0	0	0	0	0	0	0	0	0	0	0	0	0	0	0	0	0	0	0	0	0	0	0	0	0	0	0	0	0	0	0.594011	0.562739	0.7659	0	0	0	0	0	0	0	0	0	0.884896	0.906634	0.906789	0	0	0.764061	0	0	0	0	0	0	0.675447	0.674748	0.85061	0.87548	0.912637	0	0	0.762332	0.8084	0.850724	0.523141	0.775994	0.839044	0.886463	0.628285	0	0.789859	0.887441	0.919534	0	0	0.654445	0	0	0	0.778725	0.946159	0.96798	0.700907	0.839221	0.61081	0	0.747221	0.797108	0.852467	0	0	0.808558	0.825222	0.898625	0.763169	0.827038	0.887256	0.751077	0	0.814908	0.795704	0.780776	0.861408	0.80905	0.900586	0.895704	0.719775	0	0	0	0.858332	0	0	0.821361	0.883524	0.794217	0.789261	0	0.789586	0.984146	0.893064	0.921666	0.825041	0.927485	0.808699	0	0	0	0.865161	0	0.801097	0	0.797446	0.778586	0.847046	0.826398	0.767762	0	0	0.918346	0.748024	0.94885	0.819833	0.89825	0	0.637494	0.863566	0.928104	0	0	0.758753	0.868868	0.86546	0	0.8242	0.844626	0.90945	0.932496	0	0	0.858403	0	0	0	0.858871	0.795436	0.753414	0.76275	0	0.610489	0	0.827005	0	0	0.729736	0.761862	0.790908	0.602755	0	0.779271	0.66385	0.736086	0.692083	0.769718	0.817658	0.858155	0.918199
TCGA-BR-A453-01A	0	0	0	0.838592	0	0	0	0	0.731208	0	0	0	0	0	0	0	0	0	0.631013	0	0	0	0	0.751369	0	0	0	0	0	0	0	0	0	0	0	0	0	0	0	0	0	0	0	0	0	0	0	0	0	0	0	0	0	0	0	0	0	0	0	0.83183	0	0	0	0	0	0.786039	0.835087	0	0	0.799682	0.823985	0.881338	0	0.784919	0.849862	0	0	0	0	0.904909	0.920738	0.836739	0.813192	1	0.975601	0.957424	0	0	0.936809	0.945882	0.888435	0.827643	0.925257	0.881152	0.919348	0.699413	0	0.825507	0.87663	0.887195	0.799251	0	0.921667	0.942111	0.661372	0	0.729536	0.895449	0.899854	0	0	0	0	0	0	0.578259	0	0	0.632603	0.779633	0.845299	0	0.64638	0.669591	0	0	0.717247	0.708164	0	0	0	0	0.606625	0	0	0	0	0	0	0	0.859862	0.748255	0.595281	0.864245	0	0	0	0	0.776194	0	0.887839	0	0	0	0	0	0	0.747195	0	0.901441	0	0	0	0	0	0	0.540847	0	0.775438	0.697875	0.776979	0	0.816934	0.824192	0.746124	0	0	0.772578	0.755177	0	0.765266	0	0.757589	0.782698	0.8643	0.759857	0	0.859552	0	0	0	0.884248	0.953762	0.926761	0.78562	0.815401	0.911611	0.874099	0.912863	0	0	0.819092	0.785478	0.829625	0.808114	0.836412	0.885396	0.846527	0.877596	0.8102	0.902779	0.930683	0.912452	0.939488
TCGA-BR-A4CR-01A	0	0	0.706687	0.889423	0	0	0.711171	0.805682	0.940425	0	0	0	0	0	0	0	0.649789	0.825977	0.921642	0	0	0.810679	0.786639	0.938715	0	0	0	0	0	0	0	0	0.768933	0	0	0	0	0.743504	0	0	0	0	0	0	0	0	0	0	0.746977	0	0	0	0	0	0	0	0	0.567336	0.66661	0.878874	0	0	0	0	0	0	0	0	0	0.797237	0.861452	0.947488	0	0	0	0	0	0	0	0	0	0	0.785913	0.829808	0.871992	0.915427	0	0	0.707191	0.819808	0.853072	0.668313	0.81885	0.892859	0.949545	0.568831	0	0.833488	0.883955	0.974162	0	0	0.664748	0	0	0.673602	0.702948	0.90849	0.946538	0.840899	0.834126	0.675491	0	0.70655	0.812184	0.886463	0	0	0.694205	0.82111	0.83294	0	0.78399	0.821409	0.715567	0	0.776801	0.820109	0.881752	0.818545	0.731113	0.871705	0.81733	0.871551	0	0	0	0	0	0	0.809903	0.852924	0.860356	0.878901	0	0.768314	0.899684	0	0.872255	0.701823	0.959775	0.81354	0	0	0	0	0	0.942981	0	0.887381	0.907531	0.934658	0.882973	0.692785	0	0	0.908249	0	0	0.764145	0.638612	0	0.913676	0	0.975249	0	0	0.845076	0.879903	0.967523	0	0	0.846446	0.844819	0.938381	0	0	0.854729	0	0	0	0.716314	0.738591	0.822851	0.777701	0	0	0	0.754497	0	0	0	0.765022	0.734847	0.730454	0	0.635321	0	0.813433	0	0	0.786323	0.802514	0.92802
TCGA-BR-A4CS-01A	0	0	0	0.814868	0	0	0.609269	0.621174	0.81936	0	0	0	0	0	0	0	0	0.711727	0.755067	0	0	0	0	0.808635	0	0	0	0	0	0	0	0	0	0	0	0	0	0	0	0	0	0	0	0	0	0	0	0	0	0	0	0	0	0	0	0	0	0	0.672853	0.882123	0	0	0	0	0	0	0	0	0	0.822248	0.794404	0.883732	0	0	0.68257	0	0	0	0	0	0	0.741125	0.738708	0.815206	0.89468	0.91071	0	0	0.76622	0.796219	0.814017	0.46695	0.754185	0.800884	0.849087	0.650881	0	0.758702	0.869787	0.859541	0	0	0.658809	0	0	0	0.726281	0.910205	0.926283	0.895446	0.892656	0.682807	0	0.737362	0.833336	0.899689	0.718173	0	0.846349	0.890552	0.798038	0.797166	0.830265	0.874794	0.838293	0	0.850666	0.857518	0.893792	0.826062	0.773414	0.887031	0.827402	0.68222	0	0	0	0	0	0	0.851356	0.862645	0.794658	0	0	0.838559	0	0	0.819902	0.8537	0.946069	0.824564	0	0	0	0	0	0.854463	0	0.763663	0.812789	0	0.721902	0.7532	0	0	0.88509	0.73065	0.888896	0.816635	0.910005	0	0.66908	0.842666	0.833764	0	0	0.716474	0.737393	0.823925	0	0	0.856351	0.855712	0.909087	0	0	0.870008	0	0	0.878454	0.900652	0.902298	0.845169	0.651648	0	0.831951	0.717137	0.876841	0	0	0.906143	0.642005	0.891745	0.794358	0.843653	0.876536	0.869051	0.832201	0.668331	0.902447	0.923614	0.937285	0.958009
TCGA-BR-A4IU-01A	0	0	0	0	0	0	0	0.62925	0.795891	0	0	0	0	0	0	0	0	0.733452	0.753303	0	0	0	0	0.759864	0	0	0	0	0	0	0	0	0	0	0	0	0	0	0	0	0	0	0	0	0	0	0	0	0	0	0	0	0	0	0	0	0	0	0	0.885444	0	0	0	0	0	0	0.820092	0	0	0.74961	0.889453	0.882169	0	0	0.758418	0	0	0	0	0.805334	0.787125	0.831241	0.760839	0.961223	0.962722	0.926087	0	0	0.879198	0.907462	0.902556	0.694468	0.891129	0.881463	0.933472	0.620968	0	0.816342	0.88568	0.92023	0.618871	0	0.831563	0.843314	0	0	0.721329	0.884082	0.910701	0.779686	0.82141	0	0	0	0.707972	0.599765	0.734661	0	0	0.742338	0.834589	0	0.616504	0.71493	0.714847	0	0.78919	0.837069	0.860773	0.668574	0.648223	0.742385	0.493613	0	0	0	0	0	0	0	0.753996	0.836395	0.834397	0.927948	0	0	0	0	0.764493	0	0.931536	0	0	0	0	0	0	0.900505	0	0.808948	0	0	0	0.744121	0	0	0.819262	0	0.742412	0.770478	0.676275	0	0.686828	0.886318	0.730546	0	0	0.762159	0.754452	0.760652	0.834333	0	0.792415	0.838958	0.880325	0.803336	0	0.867025	0	0	0	0.926539	0.941273	0.960612	0.43213	0.843681	0.916457	0.880925	0.91372	0.972835	0	0.852931	0.89515	0.852752	0.786651	0.746359	0.89867	0.904035	0.895737	0.769962	0.893926	0.929629	0.927022	0.938875
TCGA-BR-A4IV-01A	0	0	0	0	0	0	0	0.628566	0.713652	0	0	0	0	0	0	0	0	0.748221	0.59393	0	0	0	0	0.743224	0	0	0	0	0	0	0	0	0	0	0	0	0	0	0	0	0	0	0	0	0	0	0	0	0	0	0	0	0	0	0	0	0	0	0	0.804055	0	0	0	0	0	0.753661	0.919199	0	0	0.741735	0.834444	0.865426	0	0	0.838313	0	0	0	0	0.800102	0.862415	0.857979	0.835575	0.989973	0.964938	0.957073	0	0	0.90955	0.949261	0.913179	0.755362	0.931987	0.879926	0.920995	0.655863	0	0.832311	0.871107	0.928169	0.763794	0	0.919615	0.869168	0.695833	0	0.709746	0.87667	0.900681	0	0	0	0	0	0	0.656997	0	0	0	0.777082	0.793955	0	0.584062	0.622682	0	0	0.710036	0.583021	0	0	0.705307	0.627832	0.634525	0	0	0	0	0	0	0	0	0.71954	0	0.939216	0	0	0	0	0.808586	0	0.791107	0	0	0	0	0	0	0.845108	0	0.922879	0	0	0	0	0	0	0.610114	0	0.793921	0.68796	0	0	0.764095	0	0.772419	0	0	0.808275	0.587791	0.707847	0.839202	0	0.757742	0.785997	0.856508	0.778669	0.974533	0.859146	0	0	0	0.926713	0.962053	0.904874	0.874573	0.799408	0.931228	0.897121	0.901556	0.989015	0	0.916716	0.84729	0.753843	0.837474	0.749369	0.887491	0.914121	0.907253	0.703864	0.900417	0.925422	0.927296	0.938858
TCGA-BR-A4IY-01A	0	0	0	0.915486	0	0	0	0.672089	0.823922	0	0	0	0	0	0	0	0	0.684606	0.749099	0	0	0.618123	0.652139	0.805782	0	0	0	0	0	0	0	0	0	0	0	0	0	0	0	0	0	0	0	0	0	0	0	0	0	0	0	0	0	0	0	0	0	0	0.70115	0.844745	0	0	0	0	0	0	0	0	0	0.864805	0.895093	0.907433	0	0	0.733987	0	0	0	0	0	0	0.716889	0.782482	0.866133	0.916383	0.937882	0	0	0.845866	0.849363	0.873803	0.77627	0.85231	0.873946	0.90453	0.602918	0	0.771082	0.870575	0.909611	0	0	0.61952	0	0	0	0.734584	0.917805	0.933006	0.848716	0.818826	0	0	0.576656	0.720298	0.880456	0.736939	0	0.843383	0.755542	0.869628	0	0.766321	0.824056	0.83442	0	0.838908	0.851422	0.867411	0.778688	0.715887	0.868671	0.77568	0.782026	0	0	0	0	0	0	0.741917	0.960448	0.795097	0.906058	0	0.814643	0	0	0.859649	0	0.913685	0.836245	0	0	0	0	0	0.842488	0	0.787328	0.765715	0.859538	0	0	0	0	0.888697	0.790299	0.921626	0.869239	0.85913	0	0.639918	0.838639	0.749743	0	0	0.838642	0.701071	0.86107	0.806156	0.811725	0.877657	0.900453	0.95188	0.840157	0	0.871106	0	0	0	0.878546	0.909324	0.903454	0.626576	0	0.779982	0.807691	0.859895	0.8754	0	0.791673	0.789659	0.864542	0.781119	0.666865	0.868376	0.843045	0.835658	0.7265	0.865751	0.887033	0.9256	0.944849
TCGA-BR-A4IZ-01A	0	0	0	0	0	0	0	0	0.7213	0	0	0	0	0	0	0	0	0	0.739125	0	0	0	0	0.648243	0	0	0	0	0	0	0	0	0	0	0	0	0	0	0	0	0	0	0	0	0	0	0	0	0	0	0	0	0	0	0	0	0	0	0	0.833609	0	0	0	0	0	0.821635	0	0	0	0.763753	0.76345	0.87829	0	0	0.800269	0	0	0	0	0	0	0.858874	0.806532	0.98332	0.986416	0.947266	0	0	0.893923	0.917193	0.922779	0.852679	0.844062	0.873689	0.885018	0	0	0.80005	0.84396	0.901736	0.746582	0	0.894842	0.821204	0	0	0.716439	0.879968	0.911001	0	0	0	0	0	0	0.590681	0	0	0	0.838657	0.921825	0	0.650695	0.592389	0	0	0.724434	0.741255	0.870164	0	0.698571	0.626475	0.625129	0	0	0	0	0	0	0	0.862811	0.814612	0.621058	0	0	0	0	0	0.782801	0	0.862818	0	0	0	0	0	0	0.704318	0	0.863433	0	0	0	0	0	0	0.558075	0	0.761765	0.642407	0.764363	0	0.781422	0.861941	0	0	0	0.7859	0.755896	0.704451	0.736521	0	0.781423	0.818229	0.87277	0.897849	0	0.852785	0	0	0	0.958267	0.952989	0.937201	0.85497	0.79311	0.905671	0.897501	0.952605	0.897184	0	0.863835	0.84462	0.856321	0.888833	0.866677	0.934525	0.914495	0.916441	0.813217	0.902475	0.935548	0.936333	0.960853
TCGA-BR-A4J1-01A	0	0	0.834074	0.889423	0	0	0.574898	0.717283	0.868404	0	0	0	0	0	0	0	0	0.622987	0.831972	0	0	0.566194	0.769166	0.905556	0	0	0	0	0	0	0	0	0	0	0	0	0	0	0	0	0	0	0	0	0	0	0	0	0	0	0	0	0	0	0	0	0	0.638493	0.630452	0.81294	0	0	0	0	0	0	0	0	0	0.84846	0.904922	0.915579	0	0	0.695479	0	0	0	0	0	0	0.702807	0.646722	0.834016	0.879864	0.907579	0	0	0.749491	0.804448	0.832047	0.570839	0.773345	0.856889	0.912824	0.610476	0	0.788235	0.884973	0.934179	0	0	0	0	0	0	0.751409	0.924297	0.972701	0.802859	0.899324	0.721835	0.685183	0.774978	0.8715	0.892016	0	0	0.797631	0.814155	0.887664	0.728308	0.83824	0.887601	0.782779	0	0.804224	0.784311	0.882579	0.857305	0.818381	0.892572	0.903094	0.783767	0	0	0.80245	0.854151	0	0	0.781288	0.911894	0.810262	0	0	0.777475	0.982993	0.901989	0.882184	0.801832	0.932115	0.819337	0	0	0	0.857326	0	0.843489	0	0.819504	0.766714	0.859425	0.93034	0.818145	0	0	0.885518	0.797351	0.803662	0.838701	0.918092	0	0.686275	0.824362	0.929976	0	0	0.785455	0.671591	0.897551	0	0	0.839632	0.895331	0.914165	0	0	0.813495	0	0	0	0.796304	0.779904	0.739288	0.767115	0	0.632569	0	0.82296	0	0	0.71317	0.718435	0.784879	0.638282	0	0.724207	0.642872	0.715025	0	0.820456	0.810971	0.854302	0.933983
TCGA-BR-A4J2-01A	0	0	0	0	0	0	0	0	0.761212	0	0	0	0	0	0	0	0	0.739927	0.719558	0	0	0	0	0.693935	0	0	0	0	0	0	0	0	0	0	0	0	0	0	0	0	0	0	0	0	0	0	0	0	0	0	0	0	0	0	0	0	0	0	0	0.823783	0	0	0	0	0	0	0	0	0	0.808719	0.799623	0.910367	0	0	0.812117	0	0	0	0	0	0	0.815126	0.810572	0.945511	0.920395	0.921532	0	0	0.830926	0.896945	0.861799	0.687352	0.834223	0.872271	0.883478	0	0	0.798293	0.852111	0.920591	0	0	0.795282	0	0	0	0.720674	0.882064	0.904396	0.775386	0.761884	0	0	0.609154	0.729892	0.570383	0.741981	0	0.728026	0.77628	0.831581	0	0.589212	0.746344	0.734013	0	0.783194	0.825138	0.828785	0.66568	0.643892	0.776336	0.675692	0.886921	0	0	0	0	0	0	0.853834	0.807945	0.637828	0.941655	0	0	0	0	0.756542	0	0.821419	0	0	0	0	0	0	0.851539	0	0.826632	0.817081	0.805474	0	0	0	0	0.768041	0	0.777716	0.695798	0.691344	0	0.755738	0.895781	0	0	0	0.660949	0.518662	0.765312	0.813117	0	0.71769	0.811007	0.863974	0.78458	0	0.879569	0	0	0	0.953166	0.969246	0.96479	0.862945	0.828646	0.925704	0.914205	0.94296	0.957734	0.936528	0.909001	0.936179	0.95407	0.866643	0.849326	0.940476	0.917857	0.917495	0.8481	0.927349	0.946632	0.943382	0.969448
TCGA-BR-A4J4-01A	0	0	0.871187	0.935373	0	0	0.625339	0.650552	0.853138	0	0	0	0	0	0	0	0	0.685636	0.785939	0	0	0.653783	0.717969	0.794047	0	0	0	0	0	0	0	0	0	0	0	0	0	0	0	0	0	0	0	0	0	0	0	0	0	0	0	0	0	0	0	0	0	0	0.663339	0.813141	0	0	0	0	0	0	0	0	0	0.873284	0.875398	0.906383	0	0	0.689543	0	0	0	0	0	0	0.634649	0.716882	0.845324	0.885175	0.892166	0	0	0.796001	0.818829	0.863043	0.597219	0.823624	0.862519	0.893771	0.63085	0	0.800928	0.872686	0.943078	0	0	0.715346	0	0.697432	0	0.685613	0.873372	0.922231	0.934244	0.878182	0.699642	0	0.725272	0.828002	0.899586	0.67247	0	0.833296	0.830623	0.900986	0.678362	0.791655	0.851547	0.789826	0	0.842969	0.862992	0.853063	0.852313	0.735831	0.883283	0.818474	0.707707	0	0	0	0	0	0	0.723072	0.923837	0.899955	0.785526	0	0.799685	0.948185	0	0.891917	0.857037	0.908686	0.753054	0	0	0	0	0	0.819345	0	0.712315	0.763104	0.764794	0	0.937631	0	0	0.897738	0.855284	0.916217	0.916168	0.823807	0	0.610304	0.848543	0.811278	0	0	0.87913	0.751718	0.844369	0.824048	0.836623	0.8951	0.917236	0.960927	0	0	0.868865	0	0	0	0.777411	0.885754	0.90149	0.687521	0	0.791878	0.749698	0.839328	0	0	0.927526	0.800256	0.854748	0.802426	0.690628	0.850595	0.828864	0.788686	0.743978	0.821704	0.86893	0.917454	0.94704
TCGA-BR-A4J5-01A	0	0	0	0	0	0	0	0	0.735678	0	0	0	0	0	0	0	0	0.675454	0.75746	0	0	0	0	0.746247	0	0	0	0	0	0	0	0	0	0	0	0	0	0	0	0	0	0	0	0	0	0	0	0	0	0	0	0	0	0	0	0	0	0	0	0.816506	0	0	0	0	0	0	0	0	0	0.78431	0.849114	0.860516	0	0	0.779376	0	0	0	0	0.884759	0	0.835762	0.772453	0.959745	0.951074	0.929168	0	0	0.855932	0.90943	0.921777	0.75917	0.857572	0.871154	0.898365	0.656644	0	0.80549	0.834604	0.929915	0	0	0.847145	0.862702	0	0	0.7196	0.891461	0.896452	0.76116	0.760716	0	0	0	0.718432	0.522485	0	0	0.731915	0.835961	0.881058	0	0.595676	0.732888	0.657272	0	0.784369	0.804393	0.815673	0.651327	0.699831	0.721435	0.522308	0	0	0	0	0	0	0	0.803661	0.905121	0.887322	0.935243	0	0	0	0	0.740454	0	0.914869	0	0	0	0	0	0	0.911571	0	0.772045	0.819078	0	0	0.790069	0	0	0.809528	0	0.871434	0.745263	0.643758	0	0.689017	0.828211	0.746772	0	0	0.763752	0.849464	0.799094	0.757431	0	0.790955	0.813516	0.899127	0.773283	0	0.866956	0	0	0	0.94675	0.9636	0.962277	0.47264	0.834474	0.923092	0.916605	0.927362	0.911156	0.856853	0.90695	0.738112	0.867235	0.810651	0.852889	0.924065	0.915845	0.889439	0.774451	0.916042	0.933578	0.934384	0.959241
TCGA-BR-A4J6-01A	0	0	0	0.82545	0	0	0.620281	0.615618	0.825185	0	0	0	0	0	0	0	0	0.720653	0.738188	0	0	0.603848	0	0.83206	0	0	0	0	0	0	0	0	0	0	0	0	0	0	0	0	0	0	0	0	0	0	0	0	0	0	0	0	0	0	0	0	0	0.633834	0.722258	0.868414	0	0	0	0	0	0	0	0	0	0.80135	0.878719	0.907763	0	0	0.688223	0	0	0	0	0.861455	0	0.593897	0.695219	0.91794	0.94625	0.923769	0	0	0.801007	0.840728	0.889052	0.713495	0.825248	0.827078	0.863649	0	0	0.781559	0.86471	0.903488	0	0	0.758619	0	0.753055	0	0.737327	0.903422	0.931292	0.747488	0.870909	0.6173	0	0.695406	0.777017	0.880732	0.710969	0	0.873976	0.878169	0.809569	0.777103	0.761513	0.830273	0.775274	0	0.842812	0.831152	0.800543	0.770595	0.707719	0.856495	0.808893	0.768832	0	0	0	0	0	0	0.835763	0.925054	0.918479	0.942021	0	0.797145	0	0.821657	0.912293	0.861927	0.950855	0.786544	0	0	0	0	0	0.774062	0	0.61833	0.750232	0.857148	0.821602	0.833776	0	0	0.893292	0.946328	0.79054	0.905165	0.821917	0	0.911268	0.76308	0.853655	0	0	0.838306	0.794902	0.864452	0.783275	0.912427	0.873257	0.913895	0.925689	0	0	0.872193	0	0	0.867591	0.927605	0.921615	0.891759	0.603586	0	0.815173	0.806544	0.850497	0	0	0.880046	0.606389	0.898244	0.811939	0.687776	0.859363	0.784124	0.808823	0.722325	0.844118	0.898406	0.913269	0.946846
TCGA-BR-A4J7-01A	0	0	0	0	0	0	0	0.720163	0.767609	0	0	0	0	0	0	0	0	0.72703	0.750645	0	0	0.620127	0	0.718465	0	0	0	0	0	0	0	0	0	0	0	0	0	0	0	0	0	0	0	0	0	0	0	0	0	0	0	0	0	0	0	0	0	0	0	0.790586	0	0	0	0	0	0	0	0	0	0.775148	0.821405	0.900338	0	0.806597	0.794499	0	0	0	0	0.937396	0.814095	0.826928	0.753466	0.985087	0.96221	0.922249	0	0	0.885911	0.898029	0.922128	0.65564	0.898853	0.860509	0.90023	0	0	0.813956	0.862675	0.913897	0.626541	0	0.866946	0.836357	0	0	0.738387	0.890011	0.896228	0.741672	0.760056	0	0	0.611777	0.687124	0.569837	0.725439	0	0.753825	0.785463	0.830471	0	0.610539	0.719138	0.772265	0	0.793137	0.790024	0.85793	0.628507	0.652116	0.761698	0.503692	0.877434	0	0	0	0	0	0	0.894899	0.902598	0.833539	0.925694	0	0	0	0	0.732548	0	0.902497	0	0	0	0	0	0	0.898195	0	0.745049	0.798746	0	0	0.782503	0	0	0.854194	0	0.731412	0.787272	0.721815	0	0.677673	0.813725	0.830393	0	0	0.724487	0.733433	0.768448	0.790994	0	0.770472	0.82682	0.893108	0.79912	0	0.863531	0	0	0	0.932821	0.968648	0.955761	0.441065	0.825177	0.921039	0.896172	0.924393	0	0	0.920107	0.764397	0.776444	0.871355	0.838476	0.906957	0.877331	0.859425	0.786007	0.898145	0.933146	0.922996	0.933094
TCGA-BR-A4J8-01A	0	0	0	0.824386	0	0	0	0.629174	0.802342	0	0	0	0	0	0	0	0	0.70652	0.744966	0	0	0.622607	0	0.717293	0	0	0	0	0	0	0	0	0	0	0	0	0	0	0	0	0	0	0	0	0	0	0	0	0	0	0	0	0	0	0	0	0	0	0.715696	0.882233	0	0	0	0	0	0	0	0	0	0.839197	0.883029	0.873716	0	0	0.780593	0	0	0	0	0	0.854816	0.777347	0.73363	0.922352	0.929573	0.936413	0	0	0.798291	0.884147	0.884554	0.684007	0.812333	0.862015	0.868282	0.63977	0	0.79231	0.88499	0.920659	0	0	0.756405	0	0	0	0.726509	0.884908	0.914314	0.799753	0.818038	0	0	0.646899	0.697512	0.875132	0	0	0.843137	0.80531	0.872049	0.665205	0.724555	0.799733	0.702826	0	0.784397	0.804987	0.78418	0.716461	0.635218	0.80112	0.582386	0.84987	0	0	0	0	0	0	0.877451	0.923814	0.866623	0.833473	0	0.840259	0	0.900185	0.929363	0.839846	0.86867	0.843637	0	0	0	0	0	0.829257	0	0.725532	0.773476	0.86642	0.753155	0.845669	0	0	0.853296	0	0.830653	0.853806	0.860852	0	0.706707	0.794563	0.675687	0	0	0.797513	0.809098	0.805488	0.803699	0	0.870251	0.848669	0.907856	0.808029	0	0.833406	0	0	0.840584	0.924488	0.951642	0.917596	0.809128	0.76737	0.897851	0.853454	0.930319	0.996643	0	0.880872	0.787026	0.818778	0.768699	0.877488	0.917629	0.903946	0.895635	0.777709	0.898493	0.930113	0.943043	0.95645
TCGA-BR-A4J9-01A	0	0	0	0	0	0	0	0.718679	0.789969	0	0	0	0	0	0	0	0	0.715227	0.678193	0	0	0	0	0.738721	0	0	0	0	0	0	0	0	0	0	0	0	0	0	0	0	0	0	0	0	0	0	0	0	0	0	0	0	0	0	0	0	0	0	0	0.873286	0	0	0	0	0	0.794233	0.89935	0	0	0.765029	0.867281	0.855104	0	0	0.816027	0	0	0	0	0.681205	0.913931	0.839713	0.75696	0.983579	0.943706	0.939357	0	0	0.92448	0.937461	0.923442	0.696664	0.928293	0.896561	0.931468	0.706203	0.681922	0.831422	0.900477	0.920225	0.673297	0	0.884839	0.911173	0.709221	0	0.716316	0.869793	0.900743	0	0	0	0	0	0.739481	0.677594	0	0	0	0.730999	0.767515	0	0.561229	0.616294	0	0	0.727164	0.761307	0	0.600109	0.732748	0.727836	0.571309	0	0	0	0	0	0	0	0.862538	0.816479	0.817152	0.91336	0	0	0	0	0.785338	0	0.85595	0	0	0	0	0	0	0.893435	0	0.892118	0	0	0	0.777774	0	0	0.787588	0	0.807913	0.717201	0.803298	0	0.727931	0	0.841154	0	0	0.787991	0.788416	0.704758	0	0	0.806993	0.811153	0.880805	0.770067	0.941274	0.867915	0	0	0	0.908457	0.933346	0.938831	0.913207	0.816011	0.905825	0.910379	0.916516	0.891936	0	0.863441	0.844559	0.758673	0.844387	0.761055	0.891213	0.889079	0.884121	0.846266	0.877676	0.927648	0.919697	0.923941
TCGA-BR-A4PD-01A	0	0	0	0.85062	0	0	0	0.635036	0.822564	0	0	0	0	0	0	0	0	0.715334	0.675001	0	0	0.629515	0	0.792379	0	0	0	0	0	0	0	0	0	0	0	0	0	0	0	0	0	0	0	0	0	0	0	0	0	0	0	0	0	0	0	0	0	0	0.668925	0.861888	0	0	0	0	0	0	0	0	0	0.881429	0.873146	0.866119	0	0	0.767004	0	0	0	0	0	0	0.744591	0.71669	0.849205	0.877689	0.895287	0	0	0.763851	0.829845	0.84818	0.454153	0.76784	0.780525	0.854468	0	0	0.752335	0.841217	0.893215	0	0	0	0	0	0	0.698259	0.909159	0.929388	0.940669	0.91952	0.71719	0.709176	0.78151	0.799521	0.876224	0.671072	0	0.863781	0.888479	0.78253	0.798393	0.84789	0.873741	0.840181	0.672062	0.884863	0.895043	0.855866	0.832658	0.656957	0.895101	0.828306	0.747342	0	0	0	0	0	0	0.747277	0.903325	0.868426	0.850276	0	0	0	0	0.841902	0	0.914165	0.811833	0	0	0	0	0	0.848801	0	0.762659	0	0.797181	0.74023	0.689723	0	0	0.891917	0.72985	0.856913	0.801345	0.87114	0	0.720964	0.842959	0.834865	0	0	0.761879	0.741097	0.817904	0	0	0.874175	0.857975	0.917109	0	0	0.88866	0	0	0	0.912048	0.86846	0.869391	0.665409	0	0.816498	0.66596	0.845794	0	0	0.894487	0.820541	0.887364	0.733852	0.769666	0.857331	0.867072	0.811155	0.714699	0.886414	0.900726	0.921217	0.954217
TCGA-BR-A4PE-01A	0	0	0.89527	0.904962	0	0	0.615816	0.684753	0.862146	0	0	0	0	0	0	0	0	0.684161	0.767932	0	0	0.678967	0.613444	0.804012	0	0	0	0	0	0	0	0	0	0	0	0	0	0	0	0	0	0	0	0	0	0	0	0	0	0	0	0	0	0	0	0	0	0	0.657269	0.839751	0	0	0	0	0	0	0	0	0	0.866395	0.885345	0.892671	0	0	0.700844	0	0	0	0	0	0	0.672059	0.584925	0.842603	0.872683	0.897918	0	0	0.724994	0.787075	0.841819	0.48269	0.780545	0.809417	0.887942	0.627705	0	0.745864	0.848663	0.90686	0	0	0	0	0	0	0.689641	0.913423	0.946078	0.858336	0.879455	0	0	0.712646	0.804019	0.8985	0.71761	0	0.846919	0.799079	0.846452	0.792671	0.840568	0.892102	0.825728	0	0.879609	0.884862	0.899064	0.875838	0.73375	0.891048	0.891915	0.724612	0	0	0	0	0	0	0.728487	0.889976	0.892487	0.860312	0	0.792026	0.967164	0	0.736651	0.808814	0.864936	0.790694	0	0	0	0	0	0.853884	0	0.801478	0.774277	0.861603	0.748744	0.827811	0	0	0.892029	0.761856	0.891994	0.819745	0.923523	0	0.663893	0	0.734716	0	0	0.80642	0.709562	0.871142	0	0	0.852068	0.872711	0.925179	0	0	0.856373	0	0	0	0.84924	0.84063	0.841556	0.669366	0	0.590284	0	0.84466	0	0	0.865483	0.635097	0.904008	0.82202	0.708648	0.843296	0.845105	0.734444	0.648421	0.844136	0.868412	0.897736	0.961893
TCGA-BR-A4PF-01A	0	0	0.91339	0.834079	0	0	0.62601	0.702761	0.857558	0	0	0	0	0	0	0	0	0.650796	0.80053	0	0	0.676634	0.705491	0.833859	0	0	0	0	0	0	0	0	0	0	0	0	0	0	0	0	0	0	0	0	0	0	0	0	0	0	0	0	0	0	0	0	0	0	0.664242	0.830455	0	0	0	0	0	0	0	0	0	0.827908	0.892283	0.909196	0	0	0.750852	0	0	0	0	0	0	0	0.759077	0.820164	0.854209	0.875472	0	0	0.746191	0.822764	0.843723	0.609687	0.778599	0.84228	0.910398	0.654135	0	0.73384	0.86689	0.921524	0	0	0	0	0	0.68574	0.708394	0.895741	0.933329	0.934035	0.926507	0.728512	0.704684	0.761953	0.818539	0.884409	0.688678	0	0.83614	0.825222	0.858635	0.724222	0.827306	0.883347	0.816813	0.787388	0.879725	0.888061	0.898631	0.871527	0.823324	0.903708	0.879116	0.741256	0	0	0	0	0	0	0.747515	0.84599	0.907499	0.826503	0	0.787653	0.893556	0	0.894006	0.795133	0.921971	0.760571	0	0	0	0	0	0.825201	0	0.802221	0.782615	0.8621	0.821695	0.907853	0	0	0.888743	0	0.85457	0.859677	0.801201	0	0.686275	0	0.677337	0	0	0.808544	0.783444	0.895179	0	0	0.857992	0.8647	0.938799	0	0	0.869203	0	0	0	0.760262	0.815189	0.886483	0.729347	0	0	0.682187	0.8131	0.908781	0	0.810601	0.887617	0.866344	0.596861	0.739347	0.787098	0.783801	0.799644	0	0.816773	0.837621	0.915806	0.933965
TCGA-BR-A4QI-01A	0	0	0.873739	0.857924	0	0	0.615214	0.722582	0.851456	0	0	0	0	0	0	0	0	0.663504	0.735164	0	0	0.674442	0.709746	0.85771	0	0	0	0	0	0	0	0	0	0	0	0	0	0	0	0	0	0	0	0	0	0	0	0	0	0	0	0	0	0	0	0	0	0.630615	0.62813	0.846864	0	0	0	0	0	0	0	0	0	0.856063	0.887509	0.870825	0	0	0.728206	0	0	0	0	0	0	0.644528	0.757928	0.847214	0.849159	0.887594	0	0	0.780177	0.81106	0.832476	0.558652	0.758572	0.839869	0.879312	0.609298	0	0.721022	0.877626	0.90989	0	0	0.716876	0	0	0	0.695179	0.923497	0.931305	0.883228	0.880937	0.66817	0	0.78853	0.834709	0.861593	0.694886	0	0.872858	0.845503	0.844974	0.790093	0.852944	0.895022	0.840911	0	0.862299	0.861589	0.831439	0.872666	0.80434	0.907623	0.881238	0.668167	0	0	0.765648	0	0	0	0.796129	0.890917	0.873726	0.914809	0	0.811846	0.95926	0	0.924433	0.84697	0.913305	0.800119	0	0	0	0	0	0.815041	0	0.721431	0	0.887882	0.832543	0.870817	0	0	0.912357	0.746928	0.908194	0.879745	0.862345	0	0.668443	0	0.861114	0	0	0.75897	0.753618	0.864256	0	0	0.868811	0.890889	0.923983	0	0	0.878802	0	0	0	0.816741	0.8299	0.825595	0.707952	0	0.611759	0.742854	0.813737	0	0	0.775923	0.672755	0.913515	0.731753	0.708863	0.848371	0.78228	0.76827	0.679365	0.8302	0.840345	0.896237	0.935648
TCGA-BR-A4QL-01A	0	0	0.889194	0.928974	0	0	0.593717	0.754397	0.840193	0	0	0	0	0	0	0	0	0.697265	0.727712	0	0	0.617811	0.624078	0.851962	0	0	0	0	0	0	0	0	0	0	0	0	0	0	0	0	0	0	0	0	0	0	0	0	0	0	0	0	0	0	0	0	0	0	0.650127	0.877904	0	0	0	0	0	0	0	0	0	0.793458	0.732446	0.796777	0	0	0	0	0	0	0	0	0	0.669329	0.701077	0.788003	0.864095	0.883184	0	0	0.712198	0.747558	0.756046	0.549332	0.7408	0.825687	0.875743	0.639258	0	0.776626	0.833391	0.908328	0	0	0	0	0	0	0.741968	0.933086	0.958503	0.853981	0.86296	0.600588	0	0.72729	0.808209	0.860118	0	0	0.864865	0.846502	0.844227	0.83277	0.896868	0.940946	0.819408	0	0.857158	0.885464	0.931646	0.900574	0.878575	0.941169	0.918402	0.700731	0	0	0	0.849007	0	0	0.842094	0.887138	0.222591	0	0	0.829473	0	0.903988	0.854624	0.852384	0.9233	0.880176	0	0	0	0.86925	0	0.878887	0	0.805388	0.822098	0	0.808306	0.818786	0	0	0.827186	0.723918	0.83362	0.817843	0.800049	0	0.727931	0.850901	0.774187	0	0	0.735413	0.739081	0.821359	0	0	0.77816	0.878879	0.946804	0	0	0.848339	0	0	0	0.816487	0.677617	0.804334	0	0	0.605229	0	0.766166	0	0	0.754569	0.807233	0	0.685644	0	0.711596	0	0.802777	0	0.751845	0.76869	0.8483	0.879324
TCGA-BR-A4QM-01A	0	0	0.922151	0	0	0	0.622256	0.635107	0.842854	0	0	0	0	0	0	0	0	0.699316	0.733011	0	0	0.599139	0.658405	0.805185	0	0	0	0	0	0	0	0	0	0	0	0	0	0	0	0	0	0	0	0	0	0	0	0	0	0	0	0	0	0	0	0	0	0	0.690036	0.869836	0	0	0	0	0	0	0	0	0	0.819047	0.896553	0.904707	0	0	0.672185	0	0	0	0	0	0	0.650737	0.734036	0.863672	0.858012	0.880153	0	0	0.754266	0.807156	0.841102	0.502132	0.77936	0.820309	0.865428	0.647975	0	0.741414	0.845466	0.898331	0	0	0.645044	0	0	0	0.728309	0.904449	0.922587	0.905485	0.918316	0.688704	0	0.771522	0.789172	0.884823	0.707298	0	0.891526	0.863519	0.855767	0.814889	0.829699	0.881967	0.849109	0.666684	0.895039	0.918853	0.902314	0.860747	0.813225	0.899516	0.872261	0.716865	0	0	0	0	0	0	0.821361	0.866733	0.817782	0.808285	0	0.794153	0	0	0.840694	0.848688	0.917075	0.862343	0	0	0	0	0	0.851455	0	0.725532	0.809019	0.890009	0.742496	0.874808	0	0	0.901312	0.761494	0.955819	0.852954	0.79578	0	0.679441	0.809968	0.826038	0	0	0.80823	0.824683	0.84172	0	0	0.850584	0.862762	0.922842	0	0	0.875675	0	0	0	0.874203	0.870151	0.801718	0.713697	0	0.729045	0.644066	0.875346	0	0	0.845619	0.669305	0.842287	0.795813	0.684843	0.859926	0.79736	0.801386	0.746641	0.893614	0.863182	0.899542	0.940997
TCGA-CD-5798-01A	0	0	0	0.838276	0	0	0	0	0.734602	0	0	0	0	0	0	0	0	0	0.690109	0	0	0	0	0.619714	0	0	0	0	0	0	0	0	0	0	0	0	0	0	0	0	0	0	0	0	0	0	0	0	0	0	0	0	0	0	0	0	0	0	0	0.832	0	0	0	0	0	0	0	0	0	0.785901	0.786816	0.758441	0	0	0.825245	0	0	0	0	0.742428	0.91774	0.81598	0.81738	0.971412	0.962406	0.938256	0	0	0.852905	0.888519	0.869099	0.895379	0.793616	0.837377	0.828751	0.630569	0	0.807145	0.876033	0.891132	0.597451	0	0.773157	0	0.764275	0	0.771905	0.918199	0.895458	0.737572	0	0	0	0.607962	0.762655	0.855995	0.714051	0.600318	0.886929	0.870214	0.81503	0.67102	0.679016	0.750146	0.728714	0	0.786236	0.82905	0.836802	0.659392	0.731906	0.721997	0.67419	0.887573	0	0	0	0	0	0	0.864529	0.900445	0.869002	0	0	0	0	0.906282	0.712471	0	0.895069	0	0	0	0	0	0	0.880088	0	0.768565	0	0.800837	0	0	0	0	0.863043	0.795228	0.777194	0.8147	0.621583	0	0.759521	0.790396	0.744378	0.85265	0	0.812451	0.796605	0.763136	0.67885	0.840734	0.804665	0.856143	0.900348	0.829148	0	0.887672	0	0.85278	0.918353	0.926127	0.924613	0.888326	0.759702	0.837818	0.924446	0.90424	0.919195	0.899353	0.856434	0.858634	0.816357	0.89298	0.888895	0.92164	0.929176	0.87544	0.894038	0.847942	0.914548	0.931651	0.933201	0.961286
TCGA-CD-5799-01A	0	0	0	0.810545	0	0	0	0	0.826533	0	0	0	0	0	0	0	0	0.647908	0.724105	0	0	0.614786	0.626932	0.77999	0	0	0	0	0	0	0	0	0	0	0	0	0	0	0	0	0	0	0	0	0	0	0	0	0	0	0	0	0	0	0	0	0	0	0.702907	0.783926	0	0	0	0	0	0	0	0	0	0.793091	0.811481	0.882449	0	0	0.748723	0	0	0	0	0	0	0.735063	0.73141	0.858705	0.905596	0.900326	0	0	0.692167	0.719246	0.828393	0.438176	0.763603	0.782958	0.853628	0.646959	0	0.742304	0.853446	0.880012	0	0	0	0	0.702334	0	0.794426	0.921145	0.953445	0.896484	0.908957	0.574817	0.682012	0.754901	0.839143	0.913434	0	0	0.860363	0.885141	0.781035	0.853162	0.868226	0.898348	0.801942	0	0.847317	0.876368	0.884319	0.858807	0.802407	0.900911	0.889789	0.781775	0	0	0	0	0	0	0.780206	0.892896	0.759977	0	0	0	0	0.818688	0.902584	0	0.952536	0.83931	0	0	0	0.869451	0	0.884835	0	0.7462	0.807037	0.778858	0.804732	0.818786	0	0	0.923336	0.864483	0.854751	0.824518	0.903293	0	0.74471	0.86517	0	0.842511	0	0.719565	0.820752	0.813388	0	0	0.814128	0.858676	0.925296	0	0	0.899969	0	0	0	0.83902	0.869241	0.783422	0.666838	0	0.716774	0.682187	0.876544	0	0	0.850115	0.678281	0.768043	0.775821	0.742488	0.812283	0.786979	0.800074	0.688416	0.870076	0.883771	0.908997	0.937098
TCGA-CD-5800-01A	0	0	0.919526	0.802687	0	0	0	0.621174	0.834576	0	0	0	0	0	0	0	0	0.715602	0.740681	0	0	0.603204	0.657905	0.84158	0	0	0	0	0	0	0	0	0	0	0	0	0	0	0	0	0	0	0	0	0	0	0	0	0	0	0	0	0	0	0	0	0	0	0.65234	0.776582	0	0	0	0	0	0	0	0	0	0.772767	0.827471	0.871822	0	0	0.754483	0	0	0	0	0	0	0.748139	0.626464	0.864603	0.899292	0.905256	0	0	0.69082	0.778863	0.72133	0.463899	0.7524	0.789284	0.84921	0	0	0.757617	0.846987	0.858964	0	0	0	0	0.755294	0	0.827139	0.94973	0.958888	0.813588	0.900871	0	0.707938	0.777945	0.846453	0.905179	0	0	0.865713	0.892959	0.818583	0.859203	0.869287	0.903326	0.727112	0	0.852375	0.856241	0.809042	0.854857	0.775208	0.898011	0.874976	0.763721	0	0	0	0	0	0	0.797705	0.91641	0.751797	0	0	0	0	0.802957	0.839537	0.951647	0.952907	0.85036	0	0	0	0.866299	0	0.883489	0	0.790069	0.819617	0.767497	0.666833	0.757752	0	0	0.920565	0.845655	0.857537	0.841073	0.891167	0	0.745407	0.843105	0	0.777531	0	0.807148	0.663497	0.77137	0	0	0.783647	0.858891	0.948879	0	0	0.836599	0	0	0	0.855669	0.812674	0.806743	0.700011	0	0.612387	0.680065	0.807598	0	0	0.764286	0.730242	0.82364	0.79456	0.767261	0.856943	0.775302	0.804181	0.672455	0.856161	0.845656	0.901326	0.936694
TCGA-CD-5801-01A	0	0	0	0.84192	0	0	0	0	0.817674	0	0	0	0	0	0	0	0	0	0.738584	0	0	0.612405	0.637446	0.786671	0	0	0	0	0	0	0	0	0	0	0	0	0	0	0	0	0	0	0	0	0	0	0	0	0	0	0	0	0	0	0	0	0	0	0.688749	0.783926	0	0	0	0	0	0	0	0	0	0.783707	0.82231	0.873235	0	0	0.704589	0	0	0	0	0	0	0.73171	0.634669	0.848998	0.863106	0.903198	0	0	0.629268	0.800939	0.739116	0.4495	0.730528	0.749878	0.825943	0	0	0.763666	0.854167	0.895826	0	0	0	0	0.743165	0	0.734655	0.903586	0.937406	0.851736	0.876775	0	0	0.697238	0.79063	0.888963	0.838484	0.800484	0.850121	0.891558	0.824409	0.822117	0.847963	0.894969	0.872996	0.754993	0.906459	0.92537	0.878544	0.876359	0.792035	0.912149	0.903703	0.720185	0	0	0	0	0	0	0.901344	0.905449	0.766067	0	0	0.841583	0	0.872959	0.844465	0	0.93764	0.813201	0	0	0	0.868443	0	0.86623	0	0.728195	0.786747	0.743664	0.719629	0.706401	0	0	0.882972	0.8859	0.855115	0.870213	0.931523	0	0.740087	0.82504	0.844603	0.842681	0	0.729379	0.68867	0.816241	0	0	0.827387	0.874374	0.946916	0	0	0.897718	0	0	0	0.808317	0.805136	0.822422	0.676882	0	0.749892	0.751444	0.850761	0	0	0.805903	0.680417	0.85997	0.773316	0.775164	0.845204	0.825351	0.805503	0.796161	0.85941	0.870217	0.900446	0.929441
TCGA-CD-5803-01A	0	0	0	0.838064	0	0	0	0	0.6899	0	0	0	0	0	0	0	0	0	0.723055	0	0	0	0	0.626339	0	0	0	0	0	0	0	0	0	0	0	0	0	0	0	0	0	0	0	0	0	0	0	0	0	0	0	0	0	0	0	0	0	0	0	0.836762	0	0	0	0	0	0	0	0	0	0.734272	0.789682	0.81956	0	0	0.832742	0	0	0	0	0	0	0.784139	0.718024	0.909479	0.928045	0.915651	0	0	0.799216	0.877449	0.835228	0.820478	0.760895	0.785149	0.839703	0	0	0.770915	0.842008	0.859384	0	0	0.661826	0	0	0	0.701536	0.885842	0.905623	0.72253	0.819478	0	0	0.602144	0.751728	0.77319	0.742339	0.695114	0.860997	0.851804	0.851647	0	0.695008	0.755952	0.796523	0	0.85943	0.880271	0.831568	0.707887	0.635067	0.792748	0.664905	0.870315	0	0	0	0	0	0	0.808336	0.925145	0.774635	0	0	0	0	0	0.790048	0	0.918174	0	0	0	0	0	0	0.868741	0	0.811956	0	0	0	0	0	0	0.855999	0	0.880777	0.755355	0.829087	0	0.795961	0.878084	0.765768	0	0	0.771051	0.838116	0.734634	0.762124	0	0.722681	0.811589	0.88628	0.890916	0	0.900626	0	0	0.951656	0.95034	0.956137	0.943053	0.909166	0.902406	0.931853	0.933094	0.946673	0.9457	0.92089	0.913232	0.849722	0.883683	0.900784	0.937229	0.934691	0.917062	0.920217	0.892488	0.933823	0.951721	0.950334	0.965753
TCGA-CD-5804-01A	0	0	0	0.817036	0	0	0	0	0.728185	0	0	0	0	0	0	0	0	0	0.705142	0	0	0	0	0.749118	0	0	0	0	0	0	0	0	0	0	0	0	0	0	0	0	0	0	0	0	0	0	0	0	0	0	0	0	0	0	0	0	0	0	0	0.840467	0	0	0	0	0	0	0	0	0	0.720424	0.787658	0.75946	0	0	0.718483	0	0	0	0	0.801871	0.883912	0.744126	0.744136	0.886106	0.896527	0.914153	0	0	0.699371	0.775497	0.565385	0.760225	0.752768	0.738198	0.809828	0.622417	0	0.77673	0.814229	0.860839	0	0	0.699775	0	0.698659	0	0.823698	0.933938	0.933012	0.802441	0.877676	0.612887	0.712119	0.740775	0.704673	0.835688	0.822306	0.79285	0.876094	0.89069	0.84975	0.832725	0.825645	0.802521	0.801927	0	0.87357	0.8943	0.823409	0.708611	0.648882	0.844723	0.800229	0.801268	0	0	0	0	0	0	0.892221	0.904901	0.742294	0	0	0	0	0.844624	0.847393	0	0.951699	0	0	0	0	0	0	0.780733	0	0.791686	0	0.81192	0.719508	0	0	0	0.93409	0.847514	0.836833	0.822669	0.85722	0	0.77905	0.847559	0.755948	0.729542	0	0.833207	0.806365	0.644885	0.793999	0	0.79303	0.864294	0.898804	0	0	0.916355	0	0.898737	0.918087	0.923556	0.920024	0.827473	0.771981	0.817476	0.842897	0.830365	0.923889	0.904929	0.856015	0.844755	0.61236	0.853154	0.830427	0.967695	0.91728	0.861605	0.85643	0.845519	0.923887	0.938657	0.940449	0.956031
TCGA-CD-5813-01A	0	0	0	0	0	0	0	0	0.637834	0	0	0	0	0	0	0	0	0	0	0	0	0	0	0	0	0	0	0	0	0	0	0	0	0	0	0	0	0	0	0	0	0	0	0	0	0	0	0	0	0	0	0	0	0	0	0	0	0	0	0.881458	0	0	0	0	0	0	0	0	0	0.743835	0	0.83459	0	0	0.814055	0	0	0	0	0	0	0.771043	0.80721	0.918414	0.936537	0.912062	0	0	0.827832	0.865504	0.797331	0.814686	0.740627	0.75942	0.794634	0	0	0.723627	0.799574	0.839721	0.623567	0	0.677932	0	0	0	0.744045	0.896054	0.900486	0	0	0	0	0	0.658563	0.839439	0	0.703057	0.841068	0.867385	0.857148	0.679431	0.705806	0.714782	0.785338	0	0.833686	0.846357	0.821491	0.607624	0.725616	0.693353	0.550368	0.899834	0	0	0	0	0	0	0	0.859278	0.816608	0	0	0	0	0	0.800386	0	0.820234	0	0	0	0	0	0	0.795377	0	0.854889	0	0	0	0	0	0	0.808302	0	0.774371	0.762695	0.70587	0	0.864517	0.882536	0	0	0	0.787226	0.822652	0.7249	0.779064	0	0.710002	0.819611	0.871215	0.886782	0.986072	0.897666	0	0.856058	0.910757	0.940387	0.938411	0.93014	0.921602	0.930493	0.949677	0.940643	0.952272	0.945476	0.895272	0.947726	0.946711	0.930106	0.916436	0.959428	0.959933	0.929418	0.942797	0.88824	0.968497	0.963797	0.962871	0.974415
TCGA-CD-8524-01A	0	0	0.898897	0.831756	0	0	0	0	0.788287	0	0	0	0	0	0	0	0	0.718083	0.774971	0	0	0.615992	0	0.783818	0	0	0	0	0	0	0	0	0	0	0	0	0	0	0	0	0	0	0	0	0	0	0	0	0	0	0	0	0	0	0	0	0	0.641092	0.690731	0.768443	0	0	0	0	0	0	0	0	0	0.80432	0.865984	0.890327	0	0	0.788465	0	0	0	0	0	0	0.791717	0.765655	0.904854	0.887585	0.930747	0	0	0.764698	0.844987	0.861691	0.682233	0.790507	0.8433	0.850617	0.651107	0	0.781313	0.839919	0.883508	0	0	0.646934	0	0.688587	0	0.704139	0.915198	0.925909	0.809344	0.818617	0	0	0.523099	0.696637	0.856265	0	0	0.834127	0.854987	0.847411	0	0.764202	0.818482	0.784323	0	0.839873	0.838916	0.846556	0.711281	0.622486	0.823675	0.744471	0.765162	0	0	0	0	0	0	0.855103	0.912869	0.850802	0.847802	0	0	0	0	0.824423	0	0.918441	0.824564	0	0	0	0	0	0.827714	0	0.736694	0.784942	0.879846	0	0.768472	0	0	0.88895	0.732858	0.821999	0.850254	0.880736	0	0.677078	0.831944	0.720735	0	0	0.854067	0.7944	0.846096	0.797975	0.823139	0.88049	0.831444	0.920278	0.833636	0	0.854149	0	0	0.803335	0.948384	0.934488	0.933385	0.536258	0.787229	0.90101	0.841263	0.917373	0	0	0.905981	0.789759	0.854087	0.865501	0.837649	0.9004	0.892155	0.866831	0.63372	0.913593	0.940961	0.948698	0.952024
TCGA-CD-8525-01A	0	0	0	0.824386	0	0	0	0.695946	0.835965	0	0	0	0	0	0	0	0	0.71855	0.752122	0	0	0.618045	0	0.809029	0	0	0	0	0	0	0	0	0	0	0	0	0	0	0	0	0	0	0	0	0	0	0	0	0	0	0	0	0	0	0	0	0	0	0.647337	0.77122	0	0	0	0	0	0	0	0	0	0.81739	0.853373	0.84964	0	0	0.697031	0	0	0	0	0	0	0.725334	0.740397	0.863477	0.867261	0.90812	0	0	0.764741	0.790468	0.832369	0.476502	0.780274	0.797413	0.84696	0	0	0.738882	0.830321	0.895348	0	0	0	0	0.708277	0	0.786256	0.923644	0.959708	0.808752	0.820898	0.620209	0	0.763661	0.782916	0.875551	0	0	0.863394	0.893093	0.795064	0.811287	0.842557	0.880258	0.838913	0	0.855261	0.884458	0.912234	0.845881	0.692356	0.882947	0.831791	0.742291	0	0	0	0	0	0	0.815836	0.899179	0.823136	0	0	0	0	0.856017	0.83213	0	0.921264	0	0	0	0	0	0	0.761303	0	0.799226	0	0.803919	0.705968	0	0	0	0.903715	0.816246	0.870243	0.833377	0.798523	0	0.719268	0.854957	0	0.905627	0	0.760824	0.822264	0.775111	0	0	0.803838	0.863585	0.946331	0	0	0.878555	0	0	0	0.892759	0.872325	0.86951	0.650339	0	0.795492	0.735161	0.871948	0	0	0.907452	0.642005	0.853221	0.754595	0.726453	0.831709	0.838196	0.719044	0.768874	0.881643	0.90641	0.920578	0.948365
TCGA-CD-8526-01A	0	0	0.824957	0.889355	0	0	0.620849	0.719451	0.879227	0	0	0	0	0	0	0	0	0.635271	0.82206	0	0	0.586352	0.753383	0.878428	0	0	0	0	0	0	0	0	0	0	0	0	0	0	0	0	0	0	0	0	0	0	0	0	0	0	0	0	0	0	0	0	0	0.616815	0.622422	0.788118	0	0	0	0	0	0	0.85146	0	0	0.839929	0.921731	0.900505	0	0	0.758505	0	0	0	0	0	0	0.675862	0.739249	0.876317	0.903277	0.930451	0	0	0.78123	0.871705	0.918207	0.534031	0.805972	0.873899	0.915622	0.590411	0	0.803895	0.8745	0.940789	0	0	0	0	0	0	0.745793	0.91684	0.94892	0.714544	0.812756	0	0	0.686072	0.704236	0.851988	0	0	0.776666	0.822078	0.880925	0	0.759246	0.817719	0.686201	0	0.801726	0.837053	0.847484	0.743534	0.722686	0.850971	0.795024	0.78102	0	0	0	0	0	0	0.815431	0.914213	0.799819	0.830366	0	0.818878	0	0.87886	0.902474	0.818953	0.934233	0.809577	0	0	0	0	0	0.916737	0	0.831042	0.73647	0.829233	0.798475	0.778515	0	0	0.906571	0	0.881723	0.829085	0.861524	0	0.620965	0.866146	0.915097	0	0	0.788318	0.858668	0.90678	0	0	0.843677	0.89995	0.934623	0	0	0.893203	0	0	0	0.865602	0.871491	0.845434	0.639995	0	0.760106	0.74747	0.84373	0	0	0.860365	0.610404	0.886717	0.79375	0.773057	0.848053	0.823508	0.779548	0.713636	0.871315	0.88203	0.911203	0.957244
TCGA-CD-8527-01A	0	0	0.9052	0.91768	0	0	0.620423	0.682743	0.838723	0	0	0	0	0	0	0	0	0.716507	0.733977	0	0	0.61519	0.613212	0.848905	0	0	0	0	0	0	0	0	0	0	0	0	0	0	0	0	0	0	0	0	0	0	0	0	0	0	0	0	0	0	0	0	0	0.617557	0.606571	0.861888	0	0	0	0	0	0	0	0	0	0.874562	0.835738	0.848032	0	0	0.792467	0	0	0	0	0.906067	0	0.726457	0.733549	0.874009	0.904006	0.908415	0	0	0.770844	0.77866	0.844725	0.500707	0.75279	0.827231	0.821783	0.633254	0	0.773731	0.882935	0.880102	0	0	0	0	0.69831	0	0.788297	0.937414	0.958107	0.904612	0.858935	0.675525	0.702079	0.76034	0.835809	0.897007	0.755011	0	0.863364	0.871201	0.79321	0.804181	0.856226	0.89243	0.796407	0	0.855168	0.85595	0.881699	0.849308	0.687333	0.893556	0.842552	0.738099	0	0	0	0	0	0	0.905435	0.889661	0.921167	0.851384	0	0	0	0.834036	0.830603	0	0.926251	0.815892	0	0	0	0.874176	0	0.87808	0	0.763329	0.781246	0.784246	0.794248	0.833328	0	0	0.89254	0.809225	0.855205	0.835426	0.913944	0	0.756694	0.826552	0.758198	0.881374	0	0.804531	0.814366	0.804158	0	0	0.829063	0.89887	0.940035	0	0	0.878246	0	0	0	0.847641	0.867554	0.750933	0.697881	0	0.652443	0	0.840006	0	0	0.764749	0.717678	0.795645	0.803589	0.790819	0.825732	0.709085	0.788427	0.734793	0.836439	0.865182	0.898898	0.928234
TCGA-CD-8528-01A	0	0	0.857761	0.810412	0	0	0	0.732082	0.856569	0	0	0	0	0	0	0	0	0.674307	0.77649	0	0	0.67838	0.745359	0.84332	0	0	0	0	0	0	0	0	0	0	0	0	0	0	0	0	0	0	0	0	0	0	0	0	0	0	0	0	0	0	0	0	0	0	0.650642	0.836188	0	0	0	0	0	0	0	0	0	0.804485	0.899019	0.896047	0	0	0.694154	0	0	0	0	0	0	0.660773	0.644421	0.817194	0.838529	0.891006	0	0	0.719707	0.816657	0.816995	0.590652	0.779537	0.820175	0.919132	0.618321	0	0.785608	0.883727	0.933377	0	0	0	0	0	0.69578	0.683325	0.899286	0.954233	0.825299	0.915913	0.714139	0	0.769758	0.817623	0.885558	0.731247	0	0.855137	0.845408	0.887381	0.766301	0.846716	0.899057	0.80977	0	0.858045	0.843423	0.917031	0.882177	0.850456	0.916717	0.912727	0.719363	0	0	0	0	0	0	0.757109	0.850646	0.825764	0	0	0.824295	0.978499	0	0.854962	0	0.924178	0.828831	0	0	0	0	0	0.845375	0	0.836821	0.79313	0	0.815015	0.852563	0	0	0.848586	0.785044	0.927739	0.722833	0.615279	0	0.744361	0	0.831577	0	0	0.819046	0.772933	0.872517	0	0	0.761452	0.832215	0.910612	0	0	0.88172	0	0	0	0.833626	0.702635	0.827519	0.754644	0	0	0	0.831761	0	0	0.794676	0.69053	0.850584	0.621097	0.740141	0.787393	0.779456	0.7649	0	0.752333	0.841546	0.883442	0.961262
TCGA-CD-8529-01A	0	0	0	0	0	0	0	0	0.748522	0	0	0	0	0	0	0	0	0.680526	0.707333	0	0	0	0	0.738527	0	0	0	0	0	0	0	0	0	0	0	0	0	0	0	0	0	0	0	0	0	0	0	0	0	0	0	0	0	0	0	0	0	0	0	0.832	0	0	0	0	0	0	0	0	0	0.799379	0.821329	0.852833	0	0	0.802258	0	0	0	0	0	0	0.743136	0.77751	0.873227	0.892993	0.904938	0	0	0.686047	0.856611	0.807642	0.697386	0.715209	0.756325	0.812207	0	0	0.74865	0.82249	0.870119	0	0	0	0	0	0	0.661477	0.887937	0.904602	0.791347	0.883808	0	0	0.632873	0.702599	0.823164	0.711689	0.71059	0.859972	0.827131	0.834538	0	0.708016	0.785645	0.865312	0.696349	0.887373	0.903863	0.879122	0.703299	0.58626	0.810558	0.811883	0.836799	0	0	0	0	0	0	0.787752	0.893873	0.814501	0	0	0	0	0	0.761172	0	0.893375	0.878384	0	0	0	0	0	0.861974	0	0.782241	0	0	0	0.786351	0	0	0.845995	0.776084	0.877143	0.793469	0.619372	0	0.746444	0	0.770795	0	0	0.611718	0.840633	0.78254	0.836793	0	0.757249	0.833113	0.854328	0.813852	0	0.86873	0	0	0.862667	0.940212	0.946758	0.940803	0.878778	0.86451	0.910783	0.935903	0.950317	0.95225	0.917707	0.913421	0.939897	0.927724	0.890673	0.924157	0.950541	0.916191	0.932543	0.838008	0.921362	0.951134	0.953668	0.97219
TCGA-CD-8530-01A	0	0	0	0	0	0	0	0	0.720996	0	0	0	0	0	0	0	0	0.742503	0.726817	0	0	0	0	0.71129	0	0	0	0	0	0	0	0	0	0	0	0	0	0	0	0	0	0	0	0	0	0	0	0	0	0	0	0	0	0	0	0	0	0	0	0.797919	0	0	0	0	0	0	0	0	0	0.79759	0.756824	0.871332	0	0	0.746105	0	0	0	0	0	0	0.770052	0.763974	0.910592	0.919954	0.918509	0	0	0.839588	0.897021	0.875544	0.691681	0.83303	0.852459	0.874507	0	0	0.758264	0.78381	0.909342	0	0	0.75708	0	0	0	0.676258	0.87838	0.910773	0.755509	0.797672	0	0	0.609302	0.765764	0.509887	0	0	0.72091	0.795775	0.868248	0	0.658646	0.766223	0	0	0.774646	0.811568	0.799039	0.622911	0.692609	0.786477	0.686507	0.890989	0	0	0	0	0	0	0.809903	0.916977	0.57007	0	0	0	0	0	0.76562	0	0.911563	0	0	0	0	0	0	0.85405	0	0.843787	0.804408	0.809227	0	0	0	0	0.853425	0	0.753974	0.694068	0.675736	0	0.763193	0.877863	0.747629	0	0	0.775934	0.844324	0.796747	0.819472	0	0.728811	0.819305	0.888409	0.770239	1	0.890556	0	0	0	0.960966	0.960378	0.970086	0.861315	0.894725	0.929489	0.932939	0.954462	0.962338	0.938728	0.927194	0.949233	0.898379	0.886899	0.867532	0.946426	0.926607	0.957388	0.83682	0.926698	0.954867	0.949892	0.967451
TCGA-CD-8531-01A	0	0	0	0	0	0	0	0.678537	0.829638	0	0	0	0	0	0	0	0	0.690903	0.740125	0	0	0.622607	0	0.819295	0	0	0	0	0	0	0	0	0	0	0	0	0	0	0	0	0	0	0	0	0	0	0	0	0	0	0	0	0	0	0	0	0	0	0.707905	0.793122	0	0	0	0	0	0	0	0	0	0.793366	0.90615	0.920476	0	0	0	0	0	0	0	0	0	0.66316	0.696861	0.742246	0.821195	0.85743	0	0	0.739807	0.802242	0.808076	0.662972	0.752617	0.799825	0.872915	0	0	0.746915	0.762361	0.889576	0	0	0	0	0	0.683295	0.673392	0.86891	0.924942	0	0.706378	0	0	0.573359	0.685923	0.76153	0.794911	0	0.886041	0.899475	0.809698	0.795046	0.859274	0.922499	0.894566	0.754518	0.905753	0.945976	0.941665	0.899072	0.902706	0.946659	0.94413	0.673028	0	0	0	0	0	0	0	0	0.695478	0	0	0	0	0	0	0	0.802266	0	0	0	0	0	0	0.819899	0	0	0	0	0	0	0	0	0.66659	0	0	0.705054	0	0	0.828064	0	0	0	0	0	0.732165	0	0	0	0.584231	0.781403	0.877623	0	0	0.91378	0	0	0	0.821142	0.756905	0.852322	0.753605	0	0	0	0.796815	0.860396	0	0.821957	0.83319	0.854616	0.619483	0	0.819634	0.830305	0.840574	0.707662	0.87437	0.858573	0.924007	0.958378
TCGA-CD-8532-01A	0	0	0	0.834516	0	0	0	0.632738	0.797488	0	0	0	0	0	0	0	0	0.718809	0.654356	0	0	0.683975	0	0.720293	0	0	0	0	0	0	0	0	0	0	0	0	0	0	0	0	0	0	0	0	0	0	0	0	0	0	0	0	0	0	0	0	0	0	0.717842	0.879271	0	0	0	0	0	0	0	0	0	0.843003	0.863818	0.868951	0	0	0.739815	0	0	0	0	0	0	0.746685	0.711476	0.858319	0.863616	0.88227	0	0	0.738607	0.822148	0.823948	0.739059	0.706396	0.778418	0.845725	0	0	0.747546	0.832824	0.886155	0	0	0	0	0.702166	0	0.674718	0.878854	0.912887	0.910659	0.889789	0.711946	0	0.772674	0.78341	0.894931	0.663224	0.726426	0.873029	0.850811	0.822996	0.724079	0.822302	0.845686	0.822884	0.697286	0.890633	0.922497	0.8637	0.832881	0.748332	0.883509	0.818334	0.778983	0	0	0	0	0	0	0.879052	0.921268	0.847663	0.87369	0	0	0.966572	0.88792	0.893087	0.863548	0.953893	0.797636	0	0	0	0	0	0.803793	0	0.691877	0.811546	0.865141	0	0.939397	0	0	0.835856	0.761856	0.828972	0.870196	0.844424	0	0.730692	0.860423	0.817605	0	0	0.815926	0.809537	0.878224	0.835947	0	0.845382	0.853902	0.906549	0.844617	0	0.855305	0	0	0	0.910034	0.954998	0.900855	0.586878	0	0.903584	0.793977	0.88463	0.895643	0	0.895566	0.790457	0.813324	0.803264	0.761313	0.882282	0.82012	0.868409	0.685523	0.87358	0.91159	0.93697	0.960242
TCGA-CD-8533-01A	0	0	0.839138	0.876872	0	0	0.707389	0.788129	0.896868	0	0	0	0	0	0	0	0.607687	0.746185	0.882131	0	0	0.681089	0.768995	0.904563	0	0	0	0	0	0	0	0	0	0	0	0	0	0	0	0	0	0	0	0	0	0	0	0	0	0	0	0	0	0	0	0	0	0.628184	0.721407	0.912411	0	0	0	0	0	0	0.853278	0	0	0.828039	0.893272	0.926643	0	0	0.692471	0	0	0	0	0	0	0.671411	0.641671	0.849404	0.878413	0.911307	0	0	0.780323	0.84826	0.860191	0.590356	0.82485	0.890624	0.922139	0.594819	0	0.838026	0.856308	0.943145	0	0	0.609121	0	0	0.663255	0.759331	0.923827	0.934346	0.855409	0.87052	0.677622	0.769912	0.790569	0.869211	0.849396	0	0	0.712476	0.8344	0.798822	0.680489	0.773843	0.838574	0.77519	0	0.778953	0.815648	0.784648	0.806919	0.692693	0.874415	0.740227	0.836799	0	0	0	0	0	0	0.732325	0.913098	0.878686	0.731213	0	0.78077	0.889035	0.992988	0.945624	0.686873	0.947378	0.91144	0	0	0	0	0	0.868668	0	0.753977	0.666468	0.861215	0.877866	0.938173	0	0	0.854736	0	0.908716	0.89792	0.849123	0	0.600859	0	0.970238	0	0	0.898832	0.933495	0.959157	0	0	0.83737	0.916377	0.947801	0	0	0.905617	0	0	0	0.761138	0.79365	0.799182	0.702927	0	0	0	0.798901	0	0	0.663324	0.725738	0.834922	0.600827	0	0.846767	0.640908	0.694949	0.683788	0.822915	0.829071	0.86758	0.913076
TCGA-CD-8534-01A	0	0	0	0	0	0	0	0.66943	0.825037	0	0	0	0	0	0	0	0	0.674718	0.651545	0	0	0.575404	0	0.742483	0	0	0	0	0	0	0	0	0	0	0	0	0	0	0	0	0	0	0	0	0	0	0	0	0	0	0	0	0	0	0	0	0	0	0.727621	0.848502	0	0	0	0	0	0	0	0	0	0.801308	0.87533	0.89529	0	0	0.732135	0	0	0	0	0	0	0.674611	0.726298	0.822663	0.882543	0.897035	0	0	0.795167	0.865738	0.857884	0.582676	0.796661	0.836548	0.891762	0.643598	0	0.768669	0.868097	0.936415	0	0	0	0	0	0	0.681212	0.880933	0.90163	0.913473	0.851572	0.593799	0	0.684665	0.797061	0.808455	0.736374	0	0.763025	0.763958	0.835709	0	0.759786	0.833716	0.825037	0	0.82289	0.843014	0.869835	0.786855	0.673111	0.86471	0.823034	0.846615	0	0	0	0	0	0	0.880789	0.877093	0.877733	0.807812	0	0.790269	0.869773	0	0.917868	0.814366	0.889716	0.7953	0	0	0	0	0	0.865556	0	0.696459	0.793805	0.854116	0.805651	0.966862	0	0	0.871856	0	0.882662	0.904905	0.843823	0	0.707178	0.837879	0.836846	0	0	0.859228	0.870626	0.920839	0	0	0.858427	0.879739	0.926755	0.846516	0	0.841676	0	0	0	0.874244	0.941617	0.942382	0.80881	0	0.873961	0.834767	0.910313	0.992783	0.857477	0.900572	0.921096	0.856775	0.772695	0.672808	0.876824	0.887854	0.882616	0.768082	0.900388	0.932576	0.945188	0.950612
TCGA-CD-8535-01A	0	0	0.832921	0.889699	0	0	0.670754	0.716689	0.878007	0	0	0	0	0	0	0	0	0.617326	0.832147	0	0	0.658193	0.731143	0.867988	0	0	0	0	0	0	0	0	0	0	0	0	0	0	0	0	0	0	0	0	0	0	0	0	0	0	0	0	0	0	0	0	0	0.599263	0.556463	0.776857	0	0	0	0	0	0	0.83871	0	0	0.880804	0.890625	0.926932	0	0	0.730766	0	0	0	0	0	0	0.652329	0.744576	0.856235	0.878558	0.901364	0	0	0.779921	0.829992	0.838856	0.540043	0.787331	0.897241	0.920742	0.589238	0	0.783833	0.880372	0.936567	0	0	0.639776	0	0	0.662834	0.753321	0.920779	0.95129	0.800467	0.86963	0.618767	0	0.65673	0.786956	0.852108	0	0	0.774827	0.819361	0.848722	0.671517	0.800244	0.862093	0.742627	0	0.78635	0.827568	0.887411	0.851709	0.676145	0.887046	0.842864	0.772127	0	0	0	0	0	0	0.749403	0.927045	0.46447	0.909525	0	0.790133	0.958884	0	0.837254	0.800318	0.83977	0.808168	0	0	0	0	0	0.800577	0	0.79222	0.737575	0.826626	0.835305	0.728556	0	0	0.903915	0	0.881941	0.892118	0.864672	0	0.610304	0	0.900228	0	0	0.795403	0.706536	0.895566	0	0	0.889626	0.883693	0.936337	0	0	0.869472	0	0	0	0.758742	0.818672	0.786974	0.729509	0	0	0.687066	0.823331	0	0	0.828608	0.732927	0.893593	0.770494	0.726634	0.833391	0.790053	0.782858	0.706685	0.865446	0.849029	0.896699	0.954058
TCGA-CD-8536-01A	0	0	0.892025	0.919299	0	0	0.625204	0.695083	0.853475	0	0	0	0	0	0	0	0	0.711057	0.734727	0	0	0.62473	0.639919	0.789644	0	0	0	0	0	0	0	0	0	0	0	0	0	0	0	0	0	0	0	0	0	0	0	0	0	0	0	0	0	0	0	0	0	0	0.674492	0.868165	0	0	0	0	0	0	0	0	0	0.869	0.845576	0.888102	0	0	0	0	0	0	0	0	0	0.72939	0.767427	0.843919	0.876042	0.891808	0	0	0.775783	0.806886	0.851229	0.447091	0.792242	0.836974	0.878238	0.650277	0	0.762261	0.853301	0.898646	0	0	0	0	0	0	0.774633	0.924672	0.948324	0.842846	0.91349	0.667684	0	0.736454	0.815296	0.91298	0.727205	0	0.85837	0.874359	0.800234	0.80956	0.855675	0.90547	0.815756	0	0.862654	0.886698	0.860773	0.873861	0.780332	0.900995	0.901008	0.709057	0	0	0.810549	0	0	0	0.784651	0.903213	0.890316	0	0	0.822758	0	0.914664	0.716591	0	0.942569	0.84027	0	0	0	0	0	0.848019	0	0.750332	0.767986	0	0.805435	0.702785	0	0	0.852065	0.679118	0.842306	0.811495	0.812277	0	0.704806	0.814463	0.759641	0.885326	0	0.79601	0.710966	0.804074	0	0	0.848854	0.866682	0.935705	0	0	0.857431	0	0	0	0.864696	0.815882	0.7327	0.725551	0	0.495195	0	0.832532	0	0	0.838381	0.700695	0.749132	0.747153	0.785197	0.853394	0.744371	0.758049	0.672455	0.835385	0.845562	0.88632	0.940304
TCGA-CD-A486-01A	0	0	0.870468	0.813314	0	0	0	0.709829	0.843938	0	0	0	0	0	0	0	0	0.687376	0.744759	0	0	0.604031	0.659256	0.804394	0	0	0	0	0	0	0	0	0	0	0	0	0	0	0	0	0	0	0	0	0	0	0	0	0	0	0	0	0	0	0	0	0	0	0.643371	0.834448	0	0	0	0	0	0	0	0	0	0.804403	0.837276	0.88016	0	0	0.766725	0	0	0	0	0	0	0.738745	0.684906	0.867667	0.86772	0.903123	0	0	0.789294	0.787594	0.834695	0.726852	0.796687	0.812822	0.860759	0.642532	0	0.763484	0.84317	0.913878	0	0	0	0	0.696012	0	0.79588	0.910983	0.948087	0.823413	0.87877	0.659347	0.72187	0.752407	0.823351	0.878658	0	0	0.843026	0.839039	0.827891	0.810619	0.847672	0.876884	0.804999	0	0.863261	0.870046	0.868113	0.844989	0.764767	0.888575	0.819933	0.732283	0	0	0	0	0	0	0.910253	0.873711	0.883542	0	0	0.84079	0.971925	0.857452	0.836924	0.862639	0.89125	0.840679	0	0	0	0	0	0.824352	0	0.735869	0.776648	0.866208	0.792375	0.78143	0	0	0.904014	0.799004	0.857891	0.855457	0.867733	0	0.674061	0.856674	0.776989	0.887137	0	0.747655	0.812982	0.853716	0	0	0.785819	0.875478	0.940724	0	0	0.892663	0	0	0	0.88879	0.876556	0.805418	0.678172	0	0.780085	0.66086	0.874523	0	0	0.859896	0.639749	0.71252	0.818634	0.7672	0.850284	0.815858	0.797736	0.730765	0.873963	0.883669	0.91196	0.947023
TCGA-CD-A487-01A	0	0	0.877065	0.91359	0	0	0.610555	0.740773	0.858347	0	0	0	0	0	0	0	0	0.657016	0.77972	0	0	0.629925	0.643507	0.80015	0	0	0	0	0	0	0	0	0	0	0	0	0	0	0	0	0	0	0	0	0	0	0	0	0	0	0	0	0	0	0	0	0	0.635591	0.670627	0.834448	0	0	0	0	0	0	0	0	0	0.841664	0.878522	0.919574	0	0	0.756933	0	0	0	0	0	0	0.609294	0.786789	0.883602	0.933965	0.93571	0	0	0.791644	0.879513	0.87646	0.732161	0.813257	0.848013	0.916829	0.606653	0	0.804085	0.895241	0.944424	0	0	0.715751	0	0	0	0.792132	0.920584	0.947868	0.743486	0.82531	0	0	0.633154	0.710403	0.86878	0	0	0.868683	0.808701	0.863958	0.737406	0.807151	0.841007	0.721874	0	0.831963	0.808859	0.77582	0.783449	0.703516	0.872117	0.767073	0.766586	0	0	0	0	0	0	0.778748	0.925601	0.781377	0.869867	0	0.829181	0	0.903547	0.689251	0.842027	0.89928	0.84095	0	0	0	0	0	0.835236	0	0.779325	0.761032	0.77464	0.817208	0	0	0	0.866651	0.752435	0.878788	0.827677	0.817124	0	0.686275	0.797968	0.906173	0	0	0.75471	0.710656	0.816929	0	0	0.828716	0.835047	0.943357	0	0	0.856183	0	0	0	0.826359	0.865799	0.818748	0.661307	0	0.730141	0.735856	0.840162	0	0	0.815577	0.637447	0.851537	0.811683	0.767139	0.840319	0.836149	0.715872	0.599493	0.870645	0.883028	0.9059	0.95366
TCGA-CD-A489-01A	0	0	0	0	0	0	0	0.682035	0.791312	0	0	0	0	0	0	0	0	0.776054	0.735215	0	0	0	0	0.752293	0	0	0	0	0	0	0	0	0	0	0	0	0	0	0	0	0	0	0	0	0	0	0	0	0	0	0	0	0	0	0	0	0	0	0.708585	0.748464	0	0	0	0	0	0.815806	0.906994	0	0	0.748835	0.847006	0.880785	0	0	0.779025	0	0	0	0	0.827233	0.850462	0.85518	0.781313	0.949368	0.956584	0.931525	0	0	0.875984	0.911714	0.909584	0.663404	0.869268	0.880038	0.903236	0	0	0.830896	0.861994	0.916916	0	0	0.860596	0.851891	0	0	0.733385	0.873042	0.904413	0.778909	0.803611	0	0	0	0.772157	0.570926	0.734469	0	0	0.751026	0.851604	0	0.53313	0.699998	0.716753	0	0.780678	0.799953	0.865244	0.649356	0.704639	0.740706	0.517881	0.866022	0	0	0	0	0	0	0.776714	0.817462	0.940263	0.890789	0	0	0	0	0.71287	0	0.927329	0	0	0	0	0	0	0.880815	0	0.72327	0.796467	0.808079	0	0.788647	0	0.920591	0.847911	0	0.679223	0.856743	0.667906	0	0.924315	0.844993	0.801489	0	0	0.859859	0.757018	0.807233	0.741477	0	0.845952	0.818807	0.906496	0.790064	0	0.889863	0	0	0	0.909418	0.960631	0.925078	0.465974	0.915285	0.921428	0.913856	0.92121	0.904929	0	0.836168	0.770732	0.797073	0.868469	0.842925	0.882828	0.896598	0.861177	0.782021	0.900495	0.934022	0.931551	0.943999
TCGA-CD-A48A-01A	0	0	0.913493	0.790231	0	0	0.617894	0.731364	0.859142	0	0	0	0	0	0	0	0	0.639038	0.781683	0	0	0.661777	0	0.83394	0	0	0	0	0	0	0	0	0	0	0	0	0	0	0	0	0	0	0	0	0	0	0	0	0	0	0	0	0	0	0	0	0	0.63506	0.632926	0.810808	0	0	0	0	0	0	0	0	0	0.808758	0.871757	0.925443	0	0	0.641155	0	0	0	0	0	0.785968	0.634334	0.732073	0.86539	0.909214	0.919621	0	0	0.772089	0.85506	0.854731	0.514754	0.801152	0.857671	0.885124	0.636394	0	0.780748	0.89457	0.92008	0	0	0.653261	0	0.775324	0	0.730454	0.921398	0.934836	0.822545	0.834418	0.581991	0	0.75471	0.814587	0.88024	0.754138	0	0.845439	0.804776	0.853254	0.77462	0.805943	0.847086	0.788064	0	0.8329	0.858483	0.893912	0.835882	0.761025	0.883784	0.820448	0.73003	0	0	0	0.850285	0	0	0.953979	0.927202	0.865266	0.909388	0	0.795593	0.929766	0.862579	0.944639	0.726514	0.941279	0.767409	0	0	0	0	0	0.897739	0	0.6436	0.767705	0.820192	0.877155	0.832654	0	0	0.933866	0.718722	0.944481	0.891417	0.878987	0	0.912014	0.769834	0.885634	0	0	0.865008	0.795615	0.882355	0	0.834319	0.898829	0.900148	0.926476	0	0	0.855305	0	0	0	0.855867	0.855317	0.870042	0.657357	0	0.590918	0.66934	0.791541	0	0	0.72995	0.65129	0.912603	0.716165	0.733355	0.860894	0.739345	0.764523	0.751085	0.834091	0.873182	0.891232	0.940857
TCGA-CD-A48C-01A	0	0	0.88744	0.822951	0	0	0.600864	0.618568	0.857453	0	0	0	0	0	0	0	0	0.686147	0.751675	0	0	0.597872	0.653352	0.828268	0	0	0	0	0	0	0	0	0	0	0	0	0	0	0	0	0	0	0	0	0	0	0	0	0	0	0	0	0	0	0	0	0	0.634679	0.654175	0.859695	0	0	0	0	0	0	0	0	0	0.863259	0.864794	0.888828	0	0	0.678937	0	0	0	0	0	0	0.617495	0.692098	0.883096	0.920316	0.926519	0	0	0.786457	0.828125	0.849159	0.445864	0.778453	0.846509	0.874446	0.630286	0	0.763094	0.854035	0.896255	0	0	0.715346	0	0.711848	0	0.787992	0.913654	0.947578	0.858378	0.885173	0	0	0.738823	0.80302	0.852865	0	0	0.849811	0.823186	0.826247	0.799562	0.812263	0.859512	0.814986	0	0.842792	0.843372	0.894412	0.807706	0.700455	0.876769	0.836074	0.75188	0	0	0	0	0	0	0.732864	0.910076	0.924503	0.860107	0	0	0	0.898585	0.879274	0.872096	0.915194	0.791305	0	0	0	0	0	0.837163	0	0.765646	0.752668	0.876986	0.859759	0.756293	0	0	0.890952	0.698988	0.83641	0.848519	0.911102	0	0.703845	0.803109	0.812924	0	0	0.807871	0.816673	0.84747	0.821088	0	0.857928	0.870065	0.943819	0	0	0.873334	0	0	0	0.881774	0.885472	0.845397	0.666838	0	0.712408	0.677895	0.865269	0	0	0.810601	0.632291	0.84512	0.788217	0.70096	0.854386	0.851956	0.726006	0.618865	0.871459	0.880678	0.916091	0.95115
TCGA-CD-A4MG-01A	0	0	0.911313	0.819289	0	0	0	0.631786	0.849804	0	0	0	0	0	0	0	0	0.702742	0.721308	0	0	0.614786	0.653877	0.774034	0	0	0	0	0	0	0	0	0	0	0	0	0	0	0	0	0	0	0	0	0	0	0	0	0	0	0	0	0	0	0	0	0	0	0.701045	0.866722	0	0	0	0	0	0	0	0	0	0.833054	0.877049	0.898714	0	0	0	0	0	0	0	0	0	0.638811	0.741759	0.833824	0.883889	0.906801	0	0	0.787576	0.818174	0.870741	0.717193	0.792744	0.829903	0.893222	0.62128	0	0.757448	0.836639	0.922678	0	0	0.659108	0	0	0	0.755602	0.917674	0.936751	0.733576	0.847283	0	0	0.640454	0.6869	0.891045	0	0	0.848714	0.84435	0.794622	0.811534	0.843671	0.871634	0.84014	0	0.855452	0.86198	0.889846	0.852659	0.73325	0.890177	0.883967	0.747012	0	0	0	0	0	0	0.805729	0.907987	0.309771	0.869393	0	0.837835	0	0.908749	0.902952	0.831626	0.924591	0.873994	0	0	0	0	0	0.848888	0	0.755761	0.774808	0.797669	0.738219	0.736275	0	0	0.857279	0.735483	0.890657	0.804061	0.882287	0	0.67588	0.834321	0.8459	0	0	0.809435	0.819789	0.805598	0	0	0.796439	0.847778	0.931804	0	0	0.898645	0	0	0	0.849714	0.864544	0.829139	0.679194	0	0.812319	0.653863	0.863774	0	0	0.880615	0.6471	0.669546	0.771569	0.757104	0.846852	0.829488	0.697656	0.724126	0.903479	0.905762	0.91381	0.953405
TCGA-CD-A4MH-01A	0	0	0.863362	0.840372	0	0	0.583028	0.715059	0.864588	0	0	0	0	0	0	0	0	0.636991	0.807232	0	0	0.671856	0.742493	0.862138	0	0	0	0	0	0	0	0	0	0	0	0	0	0	0	0	0	0	0	0	0	0	0	0	0	0	0	0	0	0	0	0	0	0.605819	0.680155	0.821377	0	0	0	0	0	0	0	0	0	0.872819	0.908858	0.887547	0	0	0.751506	0	0	0	0	0	0	0.629478	0.767134	0.845999	0.883611	0.904745	0	0	0.816295	0.828425	0.842937	0.534031	0.792103	0.870509	0.902558	0.614818	0	0.791568	0.880581	0.909875	0	0	0.661172	0	0	0	0.732436	0.918373	0.942625	0.953504	0.919852	0.719564	0.787705	0.815289	0.84604	0.845216	0	0	0.82186	0.748814	0.891916	0.768173	0.821627	0.855505	0.811996	0	0.823747	0.834814	0.895194	0.836391	0.666086	0.892514	0.799825	0.764588	0	0	0	0	0	0	0.781646	0.922045	0.789253	0.909182	0	0.741882	0.928518	0	0.925641	0.752917	0.87276	0.923839	0	0	0	0	0	0.904778	0	0.753977	0.740471	0.815302	0.891429	0.947266	0	0	0.908077	0.78307	0.892393	0.89024	0.843944	0	0.605144	0.817552	0.851022	0	0	0.86625	0.671591	0.93264	0	0	0.854725	0.889417	0.938874	0	0	0.886387	0	0	0	0.842804	0.869513	0.79259	0.711624	0	0.664045	0.655793	0.809987	0	0	0.790653	0.664227	0.680618	0.591326	0.715401	0.814566	0.760806	0.769264	0.682126	0.800178	0.836387	0.891755	0.946505
TCGA-CD-A4MI-01A	0	0	0	0	0	0	0	0.613746	0.770049	0	0	0	0	0	0	0	0	0.650162	0.739395	0	0	0	0	0.721388	0	0	0	0	0	0	0	0	0	0	0	0	0	0	0	0	0	0	0	0	0	0	0	0	0	0	0	0	0	0	0	0	0	0	0	0.887624	0	0	0	0	0	0	0.853548	0	0	0.835214	0.865885	0.885838	0	0	0.763897	0	0	0	0	0	0.864763	0.768039	0.782026	0.945468	0.94936	0.943557	0	0	0.8713	0.897559	0.897087	0.761377	0.813721	0.865792	0.880504	0	0	0.800257	0.867807	0.92387	0	0	0.820577	0	0	0	0.72997	0.881863	0.897519	0.716711	0.785601	0	0	0.606296	0.742713	0.52417	0.717835	0.752243	0.816814	0.830291	0.840027	0	0.589457	0.749379	0.792667	0	0.843619	0.877837	0.78604	0.602712	0.651221	0.76921	0.665954	0.851034	0	0	0	0	0	0	0.926358	0.849466	0.828497	0.836875	0	0	0	0	0.722043	0	0.884649	0.884449	0	0	0	0	0	0.906115	0	0.735869	0.808428	0	0	0	0	0	0.857155	0	0.88402	0.786729	0.668483	0	0.625529	0.811107	0.830541	0	0	0.764573	0.75992	0.765643	0.770817	0	0.798937	0.792274	0.904095	0.802296	0	0.866887	0	0	0	0.927011	0.97071	0.951284	0.489152	0.853516	0.906719	0.903829	0.927242	0	0	0.912586	0.853586	0.890109	0.857358	0.866398	0.898245	0.89223	0.890017	0.727501	0.905742	0.935601	0.935221	0.952253
TCGA-CD-A4MJ-01A	0	0	0.892146	0.831309	0	0	0.624187	0.743077	0.867886	0	0	0	0	0	0	0	0	0.676667	0.759498	0	0	0.614948	0.622722	0.835907	0	0	0	0	0	0	0	0	0	0	0	0	0	0	0	0	0	0	0	0	0	0	0	0	0	0	0	0	0	0	0	0	0	0	0.655489	0.818441	0	0	0	0	0	0	0	0	0	0.892359	0.872523	0.896671	0	0	0.668029	0	0	0	0	0	0	0.668996	0.73894	0.847055	0.893036	0.898949	0	0	0.747086	0.838526	0.839949	0.48269	0.771694	0.823865	0.89964	0.635596	0	0.75591	0.829797	0.927724	0	0	0	0	0.708198	0	0.698159	0.905316	0.947466	0.817247	0.890351	0.600751	0	0.70949	0.72114	0.854754	0.720834	0	0.854133	0.810743	0.871722	0.767754	0.840957	0.881595	0.780541	0	0.845213	0.846688	0.84957	0.849796	0.789182	0.893934	0.882728	0.743997	0	0	0	0	0	0	0.70071	0.884522	0.916525	0.816786	0	0.788485	0.963694	0.901203	0.856694	0.81837	0.908898	0.786121	0	0	0	0	0	0.80493	0	0.733783	0.775468	0.857836	0.812674	0.788647	0	0	0.860034	0.713457	0.938154	0.906472	0.892385	0	0.66908	0.851313	0.819488	0	0	0.785007	0.707501	0.853378	0	0	0.855274	0.856883	0.934103	0	0	0.901627	0	0	0	0.825363	0.878952	0.890783	0.718089	0	0.619149	0.68105	0.842335	0	0	0.866046	0.650947	0.908304	0.811383	0.729129	0.857996	0.806771	0.824854	0.677627	0.863409	0.857693	0.904079	0.952663
TCGA-CG-4301-01A	0	0	0	0	0	0	0	0.674579	0.816504	0	0	0	0	0	0	0	0	0.699633	0.755865	0	0	0	0	0.807088	0	0	0	0	0	0	0	0	0	0	0	0	0	0	0	0	0	0	0	0	0	0	0	0	0	0	0	0	0	0	0	0	0	0.617557	0.694138	0.814042	0	0	0	0	0	0	0.843702	0	0	0.858234	0.830531	0.857325	0	0	0.688841	0	0	0	0	0	0	0.758119	0.719808	0.830618	0.904889	0.904648	0	0	0.823465	0.828936	0.888236	0.749766	0.810262	0.869654	0.914346	0	0	0.754896	0.887256	0.921063	0	0	0.783257	0	0	0	0.724636	0.864074	0.914293	0.813966	0.884026	0.55232	0	0.686646	0.774167	0.841223	0.709272	0	0.803045	0.798282	0.905052	0	0.655066	0.807306	0.822322	0	0.840736	0.852441	0.847299	0.684701	0.70344	0.819572	0.703047	0.765448	0	0	0	0	0	0	0.765789	0.93283	0.842713	0.907178	0	0.798422	0	0	0.882801	0	0.927418	0.757138	0	0	0	0	0	0.892125	0	0.77604	0.772534	0.763089	0.760974	0.810345	0	0.896086	0.926793	0	0.755029	0.869628	0.778932	0	0.624629	0.881142	0.802714	0	0	0.65211	0.854825	0.869562	0	0	0.859386	0.852937	0.931418	0.778669	0	0.913602	0	0	0	0.909256	0.96101	0.947359	0.608483	0.798196	0.883666	0.897829	0.882469	0.895532	0	0.878952	0.939396	0.854153	0.773809	0.686186	0.910609	0.904606	0.919382	0.791598	0.860278	0.93023	0.945228	0.947146
TCGA-CG-4304-01A	0	0	0.914007	0	0	0	0	0.651264	0.841781	0	0	0	0	0	0	0	0	0.675698	0.748703	0	0	0.669584	0	0.801717	0	0	0	0	0	0	0	0	0	0	0	0	0	0	0	0	0	0	0	0	0	0	0	0	0	0	0	0	0	0	0	0	0	0.645466	0.697109	0.820626	0	0	0	0	0	0	0	0	0	0.83727	0.887168	0.913966	0	0	0.679519	0	0	0	0	0	0	0.639862	0.727686	0.837986	0.901347	0.908219	0	0	0.816061	0.863713	0.878677	0.607463	0.817275	0.859857	0.886944	0.636394	0	0.773515	0.842834	0.924078	0	0	0.700683	0	0	0	0.715784	0.862676	0.913482	0.854416	0.905419	0.700697	0	0.746064	0.793997	0.908263	0.686272	0	0.777856	0.741273	0.852822	0	0.75286	0.835339	0.840067	0	0.858929	0.870208	0.863827	0.782829	0.647958	0.86284	0.792092	0.734129	0	0	0	0	0	0	0.760785	0.907264	0.829474	0.872676	0	0.784119	0.963087	0	0.878637	0.832669	0.942841	0.768635	0	0	0	0	0	0.891945	0	0.721431	0.766998	0.745687	0.7345	0.957654	0	0	0.920887	0	0.895014	0.887891	0.871234	0	0.635853	0.877974	0.811633	0	0	0.683848	0.857469	0.862745	0	0	0.85086	0.887546	0.937919	0	0	0.859846	0	0	0	0.849846	0.936243	0.917423	0.828336	0	0.828072	0.836603	0.866821	0.91339	0	0.878216	0.97162	0.792849	0.789018	0.717984	0.889901	0.889289	0.902634	0.720987	0.874649	0.891699	0.941443	0.948091
TCGA-CG-4305-01A	0	0	0	0	0	0	0	0.681616	0.840783	0	0	0	0	0	0	0	0	0.690764	0.723465	0	0	0.677073	0	0.778888	0	0	0	0	0	0	0	0	0	0	0	0	0	0	0	0	0	0	0	0	0	0	0	0	0	0	0	0	0	0	0	0	0	0	0.696892	0.85504	0	0	0	0	0	0	0	0	0	0.895905	0.9012	0.914275	0	0	0.724664	0	0	0	0	0	0	0.647751	0.744503	0.860708	0.879741	0.89458	0	0	0.759607	0.84316	0.838506	0.544794	0.766232	0.820294	0.893673	0.650429	0	0.747268	0.828207	0.924235	0	0	0.727645	0	0	0	0.673336	0.869886	0.916096	0.901444	0.918076	0.687401	0	0.765938	0.820437	0.797291	0.633651	0	0.848283	0.862756	0.878045	0.683665	0.788849	0.864479	0.833226	0.697596	0.883732	0.877125	0.876707	0.86302	0.772037	0.89612	0.854725	0.722619	0	0	0	0	0	0	0.765789	0.947622	0.831565	0.93016	0	0.827211	0	0	0.85686	0	0.871053	0.813371	0	0	0	0	0	0.791637	0	0.772357	0.794029	0.791054	0	0.807475	0	0	0.855811	0	0.806695	0.809154	0.816279	0	0.684601	0	0.746556	0	0	0.740861	0.772406	0.854153	0	0	0.840621	0.841585	0.91968	0.846426	0	0.871106	0	0	0	0.883777	0.882632	0.910397	0.674521	0	0.725342	0.804436	0.847446	0	0	0.861359	0.767609	0.903449	0.812662	0.739027	0.869139	0.809085	0.885098	0.746312	0.854434	0.897498	0.937699	0.958732
TCGA-CG-4306-01A	0	0	0.914314	0.839955	0	0	0	0.710803	0.86636	0	0	0	0	0	0	0	0	0.67348	0.772126	0	0	0.680783	0.660866	0.816506	0	0	0	0	0	0	0	0	0	0	0	0	0	0	0	0	0	0	0	0	0	0	0	0	0	0	0	0	0	0	0	0	0	0.641163	0.696566	0.832935	0	0	0	0	0	0	0	0	0	0.870787	0.890489	0.905395	0	0	0.655385	0	0	0	0	0	0	0.648983	0.759584	0.828221	0.882507	0.892392	0	0	0.741661	0.84567	0.86691	0.543392	0.814172	0.867373	0.914779	0.643517	0	0.760317	0.87696	0.912824	0	0	0.725268	0	0	0.695705	0.746713	0.867635	0.923813	0.839962	0.894738	0.681954	0	0.703581	0.792491	0.883576	0.697925	0	0.779177	0.802169	0.88975	0.674282	0.803774	0.856159	0.820168	0	0.856649	0.834445	0.855866	0.850467	0.780607	0.886177	0.850146	0.743658	0	0	0.801441	0	0	0	0.760785	0.949882	0.836629	0.925455	0	0.775637	0	0	0.89807	0.841063	0.891684	0.786755	0	0	0	0	0	0.787629	0	0.786772	0.755053	0.863195	0.737301	0.904707	0	0	0.903155	0.795139	0.903217	0.875628	0.811957	0	0.674061	0.85759	0.81529	0	0	0.701369	0.757826	0.859493	0	0	0.857245	0.852058	0.936583	0	0	0.914601	0	0	0	0.798449	0.88444	0.923931	0.710478	0	0.739974	0.72801	0.847974	0	0	0.830073	0.915942	0.862279	0.564297	0	0.849329	0.802652	0.86098	0.678934	0.875078	0.869586	0.933223	0.957913
TCGA-CG-4436-01A	0	0	0.918441	0.828817	0	0	0.609188	0.684996	0.870524	0	0	0	0	0	0	0	0	0.663319	0.787141	0	0	0.674442	0.70161	0.839894	0	0	0	0	0	0	0	0	0	0	0	0	0	0	0	0	0	0	0	0	0	0	0	0	0	0	0	0	0	0	0	0	0	0.633448	0.666023	0.834029	0	0	0	0	0	0	0	0	0	0.794052	0.8838	0.905342	0	0	0	0	0	0	0	0	0	0.70499	0.704698	0.774022	0.813891	0.871679	0	0	0.76153	0.793756	0.828797	0.647567	0.769617	0.810948	0.896401	0.620654	0	0.749067	0.810611	0.896038	0	0	0	0	0	0.671214	0.693177	0.884853	0.943738	0.920253	0.916815	0.688557	0.701417	0.771477	0.819952	0.904763	0.680002	0	0.790172	0.865067	0.842766	0.768203	0.860281	0.926423	0.851495	0.673063	0.8643	0.884052	0.889223	0.896523	0.884751	0.933565	0.917813	0.72302	0	0	0.843908	0	0	0	0.818103	0.848642	0.539745	0.854863	0	0.750992	0.920785	0	0.767105	0.8678	0.851745	0.819821	0	0	0	0.87993	0	0.87679	0	0.849372	0	0	0.733338	0.920929	0	0	0.879839	0	0.848212	0.802448	0.812277	0	0.742952	0	0.696763	0	0	0.748295	0.572816	0.824425	0	0	0.824064	0.857578	0.929377	0	0	0.858738	0	0	0	0.694727	0.759689	0.797813	0	0	0	0.672604	0.84815	0	0	0.861668	0.731761	0.86166	0.631261	0	0.74178	0.786583	0.830317	0	0.760805	0.815166	0.868706	0.945514
TCGA-CG-4437-01A	0	0	0	0.816529	0	0	0	0	0.78624	0	0	0	0	0	0	0	0	0.66524	0.746944	0	0	0	0	0.776557	0	0	0	0	0	0	0	0	0	0	0	0	0	0	0	0	0	0	0	0	0	0	0	0	0	0	0	0	0	0	0	0	0	0	0	0.821377	0	0	0	0	0	0	0	0	0	0.79541	0.750423	0.816161	0	0	0.751506	0	0	0	0	0	0	0.781301	0.739017	0.864969	0.905236	0.931732	0	0	0.610013	0.713466	0.745701	0.440804	0.76846	0.760531	0.834838	0	0	0.721101	0.812317	0.873012	0	0	0	0	0.665955	0	0.739435	0.924463	0.938945	0.810258	0.859892	0	0	0.714585	0.69507	0.8507	0.732919	0.809013	0.863016	0.854267	0.837017	0.812139	0.842747	0.890779	0.868367	0.689775	0.889407	0.913924	0.896787	0.865021	0.756345	0.89327	0.862909	0.740212	0	0	0	0	0	0	0.903375	0.891041	0.757872	0	0	0	0	0.863942	0.745928	0	0.92886	0.86912	0	0	0	0	0	0.894203	0	0.774212	0	0.78512	0.731407	0.752851	0	0	0.915492	0.858165	0.840782	0.856246	0.832274	0	0.803199	0.844848	0	0.781989	0	0.742896	0.831377	0.786622	0.824256	0	0.795845	0.869557	0.931936	0	0	0.935873	0	0	0.847294	0.90899	0.854196	0.781922	0.624105	0	0.78974	0.749337	0.886022	0	0	0.829029	0.65566	0.749958	0.78616	0.715401	0.873715	0.801553	0.799975	0.754936	0.906091	0.891955	0.928659	0.948397
TCGA-CG-4438-01A	0	0	0	0.836893	0	0	0	0.719066	0.85594	0	0	0	0	0	0	0	0	0.643462	0.775431	0	0	0.676071	0.654176	0.815595	0	0	0	0	0	0	0	0	0	0	0	0	0	0	0	0	0	0	0	0	0	0	0	0	0	0	0	0	0	0	0	0	0	0.625431	0.656947	0.800413	0	0	0	0	0	0	0.848961	0	0	0.855488	0.88181	0.918183	0	0	0.738177	0	0	0	0	0	0	0.698454	0.613698	0.835299	0.878439	0.889412	0	0	0.760472	0.847596	0.870054	0.63019	0.79099	0.833641	0.898024	0.622108	0	0.77331	0.865308	0.929756	0	0	0	0	0	0	0.697221	0.866048	0.926418	0.894699	0.933159	0.692805	0	0.777526	0.837522	0.881678	0.67402	0	0.789456	0.845432	0.908038	0	0.801281	0.862919	0.850291	0.682185	0.868306	0.858839	0.881966	0.861489	0.814473	0.893927	0.864184	0.74501	0	0	0	0	0	0	0.902462	0.911869	0.89471	0.933516	0	0.778383	0.935243	0	0.890613	0.812849	0.921335	0.773655	0	0	0	0	0	0.811648	0	0.808009	0.786627	0.862649	0.715562	0.959715	0	0	0.883844	0	0.907787	0.895569	0.849925	0	0.66521	0	0.858277	0	0	0.675538	0.840492	0.909054	0	0	0.886235	0.919466	0.956541	0	0	0.861668	0	0	0	0.816922	0.846441	0.894755	0.721099	0	0.703428	0.746025	0.814168	0.901169	0	0.79537	0.809101	0.847041	0.588078	0	0.823715	0.786394	0.889142	0	0.860132	0.852482	0.916191	0.940208
TCGA-CG-4440-01A	0	0	0	0	0	0	0	0.635036	0.855819	0	0	0	0	0	0	0	0	0.688944	0.767754	0	0	0	0.653126	0.84309	0	0	0	0	0	0	0	0	0	0	0	0	0	0	0	0	0	0	0	0	0	0	0	0	0	0	0	0	0	0	0	0	0	0	0.676768	0.841649	0	0	0	0	0	0	0	0	0	0.835975	0.909232	0.894527	0	0	0.687601	0	0	0	0	0	0	0.672596	0.651354	0.789931	0.866813	0.885462	0	0	0.775226	0.795853	0.806009	0.621441	0.749799	0.790598	0.904925	0.63298	0	0.760229	0.853675	0.916337	0	0	0	0	0	0.686735	0.677704	0.882084	0.943919	0.899165	0.908065	0.733074	0.717518	0.789934	0.854205	0.898239	0.703235	0	0.850464	0.85782	0.875756	0.768948	0.851742	0.914533	0.802394	0	0.874356	0.855576	0.870432	0.888	0.861772	0.914753	0.914555	0.73631	0	0	0.807361	0	0	0	0.821233	0.868318	0.493873	0	0	0.839903	0	0	0.768692	0	0.873055	0.814722	0	0	0	0	0	0.869543	0	0.886104	0	0	0.763723	0.833776	0	0	0.915688	0	0	0.751289	0.664375	0	0.807096	0	0.750266	0	0	0.763683	0.563574	0.829231	0	0	0.811642	0.829504	0.901355	0	0	0.882169	0	0	0	0.798752	0.76908	0.881883	0.770532	0	0	0	0.806772	0	0	0.829112	0.829739	0.896011	0.598863	0	0.811221	0.800603	0.791855	0	0.849404	0.846617	0.92044	0.955923
TCGA-CG-4441-01A	0	0	0.914825	0.786046	0	0	0	0	0.812882	0	0	0	0	0	0	0	0	0.713055	0.677709	0	0	0	0.658048	0.781955	0	0	0	0	0	0	0	0	0	0	0	0	0	0	0	0	0	0	0	0	0	0	0	0	0	0	0	0	0	0	0	0	0	0	0.674085	0.861029	0	0	0	0	0	0	0	0	0	0.783506	0.83682	0.904728	0	0	0.757285	0	0	0	0	0	0	0.648983	0.695573	0.88742	0.891133	0.926667	0	0	0.796872	0.86022	0.83713	0.757028	0.772515	0.84818	0.869206	0.629148	0	0.754815	0.862094	0.918829	0	0	0.654992	0	0	0	0.707121	0.903803	0.944204	0.945331	0.870629	0.71851	0	0.738377	0.757419	0.905521	0.750074	0	0.850201	0.872784	0.834025	0.762314	0.808484	0.842605	0.822209	0	0.84187	0.845877	0.898654	0.800073	0.709719	0.87155	0.828794	0.771038	0	0	0	0	0	0	0.887496	0.937063	0.851674	0.858349	0	0.815305	0.970087	0.884758	0.933107	0.852824	0.908075	0.777801	0	0	0	0	0	0.787483	0	0.704632	0.812121	0.851183	0.730864	0.861982	0	0	0.919762	0.686459	0.838095	0.855185	0.896342	0	0.706234	0.809778	0.831332	0	0	0.71946	0.79849	0.874597	0.790022	0	0.856048	0.89766	0.934595	0	0	0.877997	0	0	0	0.896881	0.920306	0.867291	0.608483	0	0.846664	0.797331	0.891105	0	0	0.898741	0.804195	0.864178	0.819033	0.760926	0.874892	0.836775	0.808733	0.676193	0.881017	0.901181	0.898703	0.957049
TCGA-CG-4442-01A	0	0	0.856804	0.828473	0	0	0.671946	0.721219	0.859857	0	0	0	0	0	0	0	0.646682	0.617326	0.772398	0	0	0.66435	0.76506	0.888847	0	0	0	0	0	0	0	0	0	0	0	0	0	0	0	0	0	0	0	0	0	0	0	0	0	0	0	0	0	0	0	0	0	0.630854	0.642633	0.789728	0	0	0	0	0	0	0	0	0	0.853897	0.918024	0.909053	0	0	0.744119	0	0	0	0	0	0	0.647336	0.649156	0.858172	0.898175	0.884872	0	0	0.790117	0.831605	0.865961	0.611863	0.812154	0.883406	0.926247	0.61907	0	0.797085	0.858424	0.949631	0	0	0	0	0	0.683038	0.740319	0.897972	0.951751	0.84789	0.871526	0.713259	0	0.764055	0.809323	0.889162	0.732626	0	0.779999	0.817865	0.86836	0	0.815461	0.881481	0.805572	0	0.843047	0.841146	0.836023	0.856758	0.801329	0.893205	0.851355	0.722619	0	0	0.877389	0	0	0	0.798017	0.891911	0.837161	0.821671	0	0.781065	0	0	0.846608	0.857883	0.840267	0.776434	0	0	0	0	0	0.809128	0	0.850223	0.761032	0.752856	0.803861	0.879179	0	0	0.879739	0	0	0.854528	0.632823	0	0.662563	0	0.795899	0	0	0.690716	0.844732	0.895212	0	0	0.86264	0.872051	0.957741	0	0	0.91153	0	0	0	0.790898	0.777724	0.894686	0	0	0	0.690606	0.803675	0	0	0.848347	0.814847	0.834529	0.681394	0	0.79878	0.797769	0.801873	0	0.838182	0.815161	0.876349	0.940751
TCGA-CG-4443-01A	0	0	0.863818	0.899583	0	0	0.623571	0.7303	0.854205	0	0	0	0	0	0	0	0	0.730798	0.772041	0	0	0.704794	0.781275	0.848035	0	0	0	0	0	0	0	0	0	0	0	0	0	0	0	0	0	0	0	0	0	0	0	0	0	0	0	0	0	0	0	0	0	0.631331	0.655652	0.782886	0	0	0	0	0	0	0.822337	0	0	0.819261	0.876628	0.906925	0	0	0.692471	0	0	0	0	0	0	0.635745	0.772341	0.848672	0.900473	0.877728	0	0	0.832949	0.863582	0.901773	0.535568	0.799336	0.870648	0.904135	0.612673	0	0.786551	0.86487	0.93063	0	0	0	0	0	0	0.736669	0.896441	0.937727	0.857748	0.886069	0.622517	0	0.771949	0.771694	0.882465	0.754297	0	0.775562	0.799306	0.889719	0	0.796326	0.846632	0.709989	0	0.807715	0.844399	0.823594	0.817474	0.791175	0.880092	0.843323	0.764588	0	0	0.810379	0	0	0	0.770593	0.927135	0.831883	0.865036	0	0.758016	0	0	0.891633	0	0.951788	0.740845	0	0	0	0	0	0.742802	0	0.705159	0.722929	0.856282	0.802927	0.825368	0	0.928273	0.878046	0	0.895725	0.90156	0.777088	0	0.606193	0.870332	0.914346	0.8716	0	0.688476	0.843505	0.854655	0	0	0.886801	0.891233	0.932889	0	0	0.850805	0	0	0	0.803233	0.902002	0.841596	0.693494	0	0.768309	0.72588	0.868362	0	0	0.86024	0.797115	0.871588	0.804921	0.716502	0.867736	0.831826	0.875416	0.753516	0.847818	0.884117	0.914899	0.945082
TCGA-CG-4444-01A	0	0	0.900274	0	0	0	0	0.701728	0.844166	0	0	0	0	0	0	0	0	0.659549	0.774343	0	0	0.596785	0.632292	0.809737	0	0	0	0	0	0	0	0	0	0	0	0	0	0	0	0	0	0	0	0	0	0	0	0	0	0	0	0	0	0	0	0	0	0.640162	0.705736	0.827034	0	0	0	0	0	0	0	0	0	0.860048	0.900266	0.906236	0	0	0.678644	0	0	0	0	0	0	0.667541	0.660036	0.835213	0.858847	0.874694	0	0	0.772029	0.848423	0.829806	0.597219	0.77981	0.813711	0.904612	0.633981	0	0.772121	0.823865	0.924503	0	0	0	0	0	0	0.695407	0.86579	0.927241	0.891101	0.896298	0.712661	0	0.772763	0.817796	0.858586	0.687932	0	0.788426	0.827474	0.883468	0.682053	0.814303	0.864425	0.840181	0.699894	0.865237	0.863301	0.890981	0.869188	0.807627	0.89832	0.872747	0.706342	0	0	0	0	0	0	0.802161	0.896928	0.833695	0.822513	0	0.818664	0.939935	0	0.851067	0.861211	0.901765	0.823003	0	0	0	0	0	0.844481	0	0.82143	0.813358	0	0.733868	0.934036	0	0	0.87802	0	0.832749	0.803346	0.80416	0	0.712244	0	0.706406	0	0	0.753352	0.7897	0.868582	0	0	0.848196	0.844246	0.915509	0	0	0.921969	0	0	0	0.871897	0.896429	0.919812	0.691234	0	0.75395	0.733848	0.824048	0.889867	0	0.872278	0.916882	0.906638	0.757515	0.738144	0.850888	0.866806	0.87714	0.679902	0.863295	0.884662	0.938694	0.954831
TCGA-CG-4449-01A	0	0	0	0	0	0	0	0.70986	0.818868	0	0	0	0	0	0	0	0	0.686074	0.688703	0	0	0	0	0.778405	0	0	0	0	0	0	0	0	0	0	0	0	0	0	0	0	0	0	0	0	0	0	0	0	0	0	0	0	0	0	0	0	0	0	0.713504	0.84344	0	0	0	0	0	0	0	0	0	0.881429	0.905243	0.88364	0	0	0.734376	0	0	0	0	0	0	0.732355	0.719341	0.854596	0.882044	0.912802	0	0	0.84567	0.867232	0.882293	0.511582	0.839118	0.866252	0.914737	0	0	0.744723	0.860897	0.927301	0	0	0.703586	0	0	0	0.729232	0.846985	0.913536	0.793794	0.882672	0	0	0.657027	0.722285	0.763366	0.737314	0	0.752545	0.797556	0.86836	0	0.690932	0.822011	0.771269	0	0.812254	0.839587	0.871735	0.748934	0.722002	0.836012	0.759935	0.825975	0	0	0	0	0	0	0.806167	0.891849	0.85613	0.919432	0	0	0	0	0.742002	0	0.826205	0.833101	0	0	0	0	0	0.830578	0	0.826632	0.776517	0.772471	0.757136	0	0	0	0.889591	0	0.799254	0.801022	0.630015	0	0.680025	0	0.758004	0	0	0.747815	0.795828	0.863129	0	0	0.822109	0.79492	0.924648	0.806904	0	0.902521	0	0	0	0.944117	0.947651	0.930485	0.574599	0.795318	0.892505	0.889076	0.909823	0.969348	0.85882	0.920761	0.918771	0.847252	0.816368	0.666381	0.905416	0.914644	0.917138	0.831924	0.886358	0.944434	0.943524	0.958701
TCGA-CG-4460-01A	0	0	0.830386	0.883711	0	0	0.61237	0.753539	0.872314	0	0	0	0	0	0	0	0.641648	0.614749	0.786346	0	0	0.702135	0.784801	0.900231	0	0	0	0	0	0	0	0	0	0	0	0	0	0	0	0	0	0	0	0	0	0	0	0	0	0	0	0	0	0	0	0	0	0.587014	0.652676	0.766654	0	0	0	0	0	0	0	0	0	0.86707	0.85829	0.881553	0	0	0.74576	0	0	0	0	0	0	0.64467	0.752523	0.851528	0.896866	0.888804	0	0	0.754218	0.861031	0.879264	0.55196	0.797916	0.904865	0.914298	0.618643	0	0.779204	0.873167	0.940196	0	0	0.658809	0	0	0	0.718605	0.904335	0.938238	0.900396	0.881774	0.648259	0	0.745472	0.836756	0.858171	0.727719	0	0.802136	0.783233	0.892309	0	0.791783	0.861602	0.780856	0	0.822178	0.844162	0.894388	0.848365	0.746307	0.88393	0.85851	0.732283	0	0	0	0	0	0	0.816239	0.892158	0.828087	0.769756	0	0.800186	0.907023	0.917273	0.885752	0.790453	0.927485	0.760571	0	0	0	0	0	0.749028	0	0.799226	0.724378	0.851848	0.834283	0.869695	0	0	0.919091	0	0.80505	0.830104	0.625032	0	0.597547	0.873583	0.854967	0	0	0.692364	0.904329	0.92283	0	0	0.887207	0.879269	0.937129	0	0	0.884269	0	0	0	0.7339	0.858458	0.917468	0.673989	0	0	0.690606	0.788675	0	0	0.818026	0.806028	0.886517	0.596185	0	0.836512	0.809986	0.802455	0	0.860586	0.844402	0.900939	0.941722
TCGA-CG-4462-01A	0	0	0	0	0	0	0	0	0.589645	0	0	0	0	0	0	0	0	0	0.707716	0	0	0	0	0.635906	0	0	0	0	0	0	0	0	0	0	0	0	0	0	0	0	0	0	0	0	0	0	0	0	0	0	0	0	0	0	0	0	0	0	0	0.849898	0	0	0	0	0	0	0.83189	0	0	0.697431	0.818097	0.886645	0	0	0.761826	0	0	0	0	0	0	0.80992	0.651535	0.917099	0.931227	0.908874	0	0	0.855868	0.897398	0.895529	0.68389	0.813423	0.879954	0.880808	0	0	0.771669	0.833376	0.86339	0	0	0.77372	0.771625	0	0	0.676128	0.868398	0.891904	0.687744	0.832657	0	0	0	0.738175	0.670727	0.730651	0	0.738834	0.807456	0.893447	0	0.521594	0.667885	0.738994	0	0.819824	0.878	0.805702	0.641029	0.70169	0.75782	0.583011	0	0	0	0	0	0	0	0.861253	0.824164	0.815971	0.856248	0	0	0	0	0.779436	0	0.856164	0	0	0	0	0	0	0.84582	0	0.854889	0	0	0	0.782057	0	0	0.650243	0	0.75875	0.784677	0.728083	0	0.770519	0	0.774437	0	0	0.64179	0.615333	0	0.835569	0	0.767883	0.835144	0.864579	0.918799	0.912743	0.937297	0	0	0	0.922913	0.952211	0.966097	0.93492	0.935121	0.937934	0.930716	0.95686	0.937287	0.95362	0.9761	0.952479	0.925255	0.86596	0.87186	0.948792	0.94486	0.936164	0.869705	0.928085	0.951826	0.951552	0.967368
TCGA-CG-4465-01A	0	0	0.90531	0.827782	0	0	0.627204	0.674897	0.851433	0	0	0	0	0	0	0	0	0.667035	0.784572	0	0	0.608666	0.635181	0.806173	0	0	0	0	0	0	0	0	0	0	0	0	0	0	0	0	0	0	0	0	0	0	0	0	0	0	0	0	0	0	0	0	0	0.639874	0.674762	0.843053	0	0	0	0	0	0	0	0	0	0.86626	0.88896	0.892659	0	0	0.658312	0	0	0	0	0	0	0.647888	0.661359	0.84833	0.874601	0.879109	0	0	0.76304	0.846778	0.840122	0.590652	0.773138	0.817399	0.906006	0	0	0.716175	0.879643	0.911898	0	0	0	0	0	0	0.728425	0.873726	0.934099	0.936945	0.916423	0.685988	0.714563	0.787394	0.823909	0.876893	0.672989	0	0.796727	0.796785	0.874593	0.741451	0.849868	0.887393	0.838156	0.693804	0.881157	0.899256	0.825791	0.881916	0.855496	0.905267	0.926484	0.709503	0	0	0.801165	0	0	0	0.820717	0.87393	0.566892	0.83411	0	0.791084	0	0	0.75367	0	0.901935	0.818362	0	0	0	0	0	0.833474	0	0.828454	0.798961	0	0.751735	0.894078	0	0	0.88096	0	0	0.783168	0.621144	0	0.709506	0	0.715114	0	0	0.728996	0.560517	0.828711	0	0	0.848373	0.824277	0.933788	0	0	0.863032	0	0	0	0.805483	0.828921	0.869688	0.761663	0	0.660237	0.742337	0.798609	0	0	0.846335	0.777847	0.86314	0.597533	0	0.843296	0.829924	0.818747	0.703864	0.875856	0.860542	0.90839	0.942618
TCGA-CG-4466-01A	0	0	0.8529	0.828702	0	0	0.655062	0.743288	0.880686	0	0	0	0	0	0	0	0.70387	0.714742	0.833542	0	0	0.646017	0.782132	0.904617	0	0	0	0	0	0	0	0	0	0	0	0	0	0	0	0	0	0	0	0	0	0	0	0	0	0	0	0	0	0	0	0	0	0.605185	0.61321	0.786989	0	0	0	0	0	0	0.849428	0	0	0.848888	0.896112	0.876681	0	0	0.688311	0	0	0	0	0	0	0.697793	0.688628	0.800689	0.869238	0.884076	0	0	0.760109	0.827965	0.868061	0.667073	0.797443	0.828749	0.933782	0.618106	0	0.75008	0.875547	0.951398	0	0	0	0	0	0.687719	0.703389	0.894781	0.947705	0.904173	0.917418	0.65615	0.704408	0.756014	0.809823	0.87497	0.727821	0	0.791161	0.819175	0.869554	0.673477	0.829322	0.8718	0.76765	0	0.827447	0.838479	0.8679	0.875326	0.78934	0.901033	0.860262	0.746348	0	0	0.866401	0	0	0	0.739654	0.91449	0.840303	0.784	0	0.721702	0.883709	0	0.957996	0.759245	0.896353	0.909585	0	0	0	0.873304	0	0.810814	0	0.834924	0.758769	0.869453	0.855943	0.901166	0	0	0.886651	0	0	0.880547	0.865718	0	0.630796	0	0.915797	0	0	0.678382	0.837151	0.904109	0	0	0.867118	0.896955	0.937172	0	0	0.851601	0	0	0	0.716507	0.73559	0.815317	0.763589	0	0	0.691928	0.816579	0	0	0.855805	0.728359	0.896149	0.687635	0	0.760868	0.789284	0.757241	0	0.764351	0.810456	0.879823	0.948362
TCGA-CG-4469-01A	0	0	0	0	0	0	0.619636	0.710985	0.859036	0	0	0	0	0	0	0	0	0.646596	0.785133	0	0	0.665221	0.708391	0.826406	0	0	0	0	0	0	0	0	0	0	0	0	0	0	0	0	0	0	0	0	0	0	0	0	0	0	0	0	0	0	0	0	0	0.619569	0.663339	0.846639	0	0	0	0	0	0	0	0	0	0.829824	0.915349	0.905627	0	0	0.753303	0	0	0	0	0	0	0.697627	0.704806	0.817876	0.855314	0.860055	0	0	0.748645	0.773124	0.803732	0.689706	0.76471	0.816018	0.887432	0.653917	0	0.745235	0.848383	0.920834	0	0	0	0	0	0.686735	0.681573	0.872132	0.92465	0.882794	0.899102	0.706576	0	0.766441	0.820864	0.798283	0.687482	0	0.772195	0.842643	0.875335	0.759144	0.853872	0.906892	0.824757	0.753255	0.864234	0.888857	0.905103	0.879766	0.851244	0.919779	0.901827	0.700731	0	0	0.908317	0	0	0	0.760785	0.898424	0.690119	0.796748	0	0.8142	0.953247	0	0.840885	0.84009	0.815919	0.777801	0	0	0	0.876945	0	0.85602	0	0.809649	0	0.807634	0.746138	0.915013	0	0	0.894759	0	0	0.861229	0.653721	0	0.753478	0	0.696077	0	0	0.70384	0.611136	0.836761	0	0	0.876659	0.865377	0.924295	0	0	0.869841	0	0	0	0.771838	0.786087	0.890951	0.770868	0	0.725305	0.737097	0.821754	0.896306	0	0.844138	0.922056	0.850447	0.635065	0	0.812581	0.830396	0.830487	0	0.849158	0.862666	0.916286	0.941451
TCGA-CG-4472-01A	0	0	0	0	0	0	0	0.677663	0.824831	0	0	0	0	0	0	0	0	0.707921	0.721904	0	0	0.613068	0	0.748394	0	0	0	0	0	0	0	0	0	0	0	0	0	0	0	0	0	0	0	0	0	0	0	0	0	0	0	0	0	0	0	0	0	0	0	0.871362	0	0	0	0	0	0	0.914821	0	0	0.840481	0.864919	0.877775	0	0	0.682851	0	0	0	0	0.866025	0	0.740804	0.699161	0.890239	0.927282	0.91481	0	0	0.838946	0.890632	0.897255	0.610902	0.841166	0.870067	0.901066	0	0	0.808336	0.889245	0.922413	0	0	0.768385	0	0	0	0.691304	0.854431	0.900076	0.747604	0.863546	0.619031	0	0.692724	0.685771	0.800821	0.651825	0	0.773184	0.7805	0.871248	0	0.482612	0.755006	0.780895	0	0.852983	0.857412	0.852958	0.706963	0.71367	0.816234	0.783066	0.850308	0	0	0	0	0	0	0.7342	0.889945	0.873946	0.898962	0	0	0	0	0.843969	0	0.914919	0.793916	0	0	0	0	0	0.884388	0	0.72327	0.786508	0.804562	0	0.868521	0	0.911267	0.884301	0	0.72237	0.877026	0.674377	0	0.69588	0	0.780432	0	0	0.801369	0.785335	0.822338	0	0	0.852429	0.863934	0.916767	0.884138	0.979094	0.902521	0	0	0	0.922499	0.956228	0.950881	0.788235	0	0.906241	0.88492	0.899179	0.97763	0.948824	0.89392	0.940866	0.826122	0.826939	0.796975	0.891709	0.914708	0.914309	0.763244	0.860878	0.932683	0.934286	0.948942
TCGA-CG-4474-01A	0	0	0	0	0	0	0	0.727283	0.835121	0	0	0	0	0	0	0	0	0.68289	0.757779	0	0	0.6804	0.6601	0.751087	0	0	0	0	0	0	0	0	0	0	0	0	0	0	0	0	0	0	0	0	0	0	0	0	0	0	0	0	0	0	0	0	0	0	0.713872	0.840308	0	0	0	0	0	0	0.845449	0	0	0.871347	0.890528	0.892455	0	0	0.739867	0	0	0	0	0	0	0.662569	0.731327	0.838495	0.917607	0.911071	0	0	0.787845	0.869632	0.874096	0.743322	0.781809	0.876856	0.907851	0.625547	0	0.764929	0.87503	0.92603	0	0	0.721396	0	0	0	0.697891	0.870801	0.920434	0.913094	0.888875	0.709649	0	0.719314	0.806525	0.894581	0.676052	0	0.790345	0.787603	0.89777	0	0.790279	0.851542	0.822109	0.701022	0.860401	0.889246	0.865244	0.836647	0.738873	0.871028	0.807959	0.780767	0	0	0	0	0	0	0.789106	0.853497	0.820007	0.912629	0	0.778834	0	0	0.853088	0.854786	0.952766	0.826258	0	0	0	0	0	0.910654	0	0.770159	0.799068	0.781584	0.759572	0.948649	0	0	0.897315	0	0.911683	0.837699	0.807711	0	0.678855	0	0.839022	0	0	0.733134	0.781032	0.855701	0	0	0.83337	0.843074	0.941661	0	0	0.873074	0	0	0	0.821142	0.908508	0.931953	0.676882	0	0.720477	0.802789	0.856282	0	0	0.894011	0.747815	0.898649	0.821242	0.722681	0.874541	0.838256	0.901959	0.649444	0.859498	0.881974	0.929786	0.949161
TCGA-CG-4475-01A	0	0	0	0.915707	0	0	0	0.707378	0.84376	0	0	0	0	0	0	0	0	0.686292	0.740198	0	0	0	0.713852	0.816394	0	0	0	0	0	0	0	0	0	0	0	0	0	0	0	0	0	0	0	0	0	0	0	0	0	0	0	0	0	0	0	0	0	0	0.696347	0.81193	0	0	0	0	0	0	0.812458	0	0	0.816989	0.881894	0.884282	0	0	0.637064	0	0	0	0	0	0	0.745822	0.667732	0.89316	0.903991	0.91296	0	0	0.844962	0.889082	0.89994	0.704524	0.823328	0.875611	0.931079	0.644652	0	0.780748	0.871935	0.934175	0	0	0.732154	0	0	0	0.750477	0.881369	0.911701	0.78773	0.847813	0.590744	0	0.674501	0.765895	0.830589	0	0	0.72136	0.808667	0.88779	0	0.652851	0.777479	0	0	0.786376	0.832896	0.82479	0.67547	0.721877	0.811007	0.739106	0.852329	0	0	0	0	0	0	0.772925	0.838484	0.622553	0.907595	0	0.784691	0	0	0.894284	0	0.919454	0.79936	0	0	0	0	0	0.881931	0	0.828856	0.778458	0.756698	0.740528	0	0	0	0.900079	0	0.739815	0.84469	0.815661	0	0.635024	0.851723	0.788698	0	0	0.723379	0.491908	0.856622	0	0.842917	0.84869	0.818942	0.910862	0.782436	0	0.913133	0	0	0	0.922823	0.946776	0.94994	0.565826	0	0.848643	0.85704	0.899968	0.872909	0	0.88851	0.954945	0.867294	0.816327	0.665079	0.90467	0.914772	0.877596	0.76329	0.894268	0.93188	0.94034	0.960524
TCGA-CG-4476-01A	0	0	0	0	0	0	0	0.716548	0.804464	0	0	0	0	0	0	0	0	0.677467	0.708374	0	0	0.613068	0	0.765784	0	0	0	0	0	0	0	0	0	0	0	0	0	0	0	0	0	0	0	0	0	0	0	0	0	0	0	0	0	0	0	0	0	0	0	0.859561	0	0	0	0	0	0	0.821985	0	0	0.881895	0.85987	0.907195	0	0	0.68963	0	0	0	0	0	0	0.789091	0.697093	0.883476	0.914269	0.915347	0	0	0.82538	0.885158	0.882175	0.750316	0.803514	0.859307	0.925306	0.639939	0	0.790412	0.873588	0.9484	0	0	0.733632	0	0	0	0.695704	0.852623	0.92041	0.698941	0.881968	0.557717	0	0.692584	0.769347	0.775736	0.698333	0	0.747481	0.76576	0.884864	0	0.606761	0.795133	0.787225	0	0.850019	0.853188	0.852747	0.677994	0.695758	0.817864	0.77284	0.864211	0	0	0	0	0	0	0.767814	0.85033	0.857978	0.889022	0	0.833022	0	0	0.835995	0	0.937008	0.806564	0	0	0	0	0	0.886292	0	0.770475	0.782244	0.773681	0.758822	0.867335	0	0	0.864182	0	0.763734	0.871084	0.890095	0	0.671595	0	0.798263	0	0	0.742053	0.508136	0.789447	0	0	0.849787	0.837387	0.927755	0.805134	0	0.905785	0	0	0	0.887995	0.955224	0.942283	0.813641	0	0.831067	0.867744	0.890054	0.867222	0.952771	0.869966	0.939818	0.827637	0.827822	0.669095	0.898095	0.905907	0.921975	0.774533	0.878178	0.934341	0.935868	0.952756
TCGA-CG-4477-01A	0	0	0.911731	0.838381	0	0	0	0.703125	0.862098	0	0	0	0	0	0	0	0	0.655323	0.792924	0	0	0.683716	0.702099	0.858724	0	0	0	0	0	0	0	0	0	0	0	0	0	0	0	0	0	0	0	0	0	0	0	0	0	0	0	0	0	0	0	0	0	0.607282	0.724354	0.838307	0	0	0	0	0	0	0	0	0	0.8797	0.891746	0.897612	0	0	0.731168	0	0	0	0	0	0	0.66966	0.765297	0.826539	0.884455	0.899904	0	0	0.769232	0.843269	0.825285	0.608705	0.765069	0.840893	0.87878	0.654498	0	0.750236	0.875097	0.897842	0	0	0	0	0	0	0.736368	0.878041	0.920616	0.831735	0.894616	0.695209	0	0.689199	0.77643	0.860784	0.675548	0	0.777015	0.793444	0.888447	0	0.786374	0.850927	0.814919	0.699894	0.861314	0.878748	0.863096	0.837984	0.630576	0.889234	0.816423	0.746015	0	0	0.806043	0	0	0	0.762055	0.872017	0.900958	0.770402	0	0.770269	0	0	0.737933	0	0.865763	0.785909	0	0	0	0	0	0.783781	0	0.813772	0.818627	0.768761	0.825999	0.749297	0	0	0.848249	0.789925	0.955819	0.910148	0.863514	0	0.657792	0.894818	0.703232	0	0	0.710234	0.751824	0.834922	0	0	0.847557	0.907675	0.911681	0	0	0.901951	0	0	0	0.823987	0.879023	0.906253	0.688695	0	0.811241	0.715323	0.875117	0.908181	0	0.837765	0.922579	0.906302	0.808467	0.734865	0.883861	0.862937	0.886871	0.651317	0.879162	0.892856	0.935893	0.960226
TCGA-CG-5716-01A	0	0	0	0.848698	0	0	0	0	0.781764	0	0	0	0	0	0	0	0	0.740752	0.723989	0	0	0.683679	0	0.751706	0	0	0	0	0	0	0	0	0	0	0	0	0	0	0	0	0	0	0	0	0	0	0	0	0	0	0	0	0	0	0	0	0	0	0.700207	0.808635	0	0	0	0	0	0	0	0	0	0.810209	0.832998	0.816679	0	0	0	0	0	0	0	0	0	0.666748	0.740929	0.850421	0.873229	0.889293	0	0	0.60104	0.741687	0.798297	0.453009	0.644848	0.772294	0.843984	0	0	0.716006	0.818884	0.87589	0	0	0	0	0.770588	0	0.642506	0.889607	0.915523	0.943735	0.919672	0.717968	0.715558	0.795134	0.790934	0.914672	0.776459	0.729048	0.885508	0.885109	0.838508	0.774732	0.84813	0.883826	0.865407	0.756531	0.890404	0.936703	0.92219	0.868272	0.802517	0.901838	0.900713	0.739512	0	0	0	0	0	0	0.725096	0.890416	0.761015	0	0	0	0.95901	0.904538	0.848472	0.852714	0.934861	0.857451	0	0	0	0	0	0.853967	0	0.766627	0	0.779202	0.752979	0.869896	0	0	0.853103	0.842894	0.837255	0.820521	0.874995	0	0.762891	0.867957	0.838055	0	0	0.746364	0.828686	0.844886	0	0	0.747381	0.835517	0.924951	0	0	0.888351	0	0	0	0.912677	0.920986	0.847327	0.658281	0	0.846042	0.785195	0.857853	0	0	0.917337	0.598996	0.874122	0.808776	0.766712	0.873943	0.838076	0.855903	0.717746	0.889212	0.896187	0.907688	0.957889
TCGA-CG-5717-01A	0	0	0	0	0	0	0	0	0.788352	0	0	0	0	0	0	0	0	0.727456	0.701305	0	0	0.617811	0	0.753841	0	0	0	0	0	0	0	0	0	0	0	0	0	0	0	0	0	0	0	0	0	0	0	0	0	0	0	0	0	0	0	0	0	0	0	0.888307	0	0	0	0	0	0	0	0	0	0.869285	0.87542	0.890474	0	0	0.742042	0	0	0	0	0	0	0.6483	0.720179	0.858032	0.873706	0.876389	0	0	0.792046	0.823556	0.854351	0.535568	0.730832	0.75893	0.832291	0	0	0.747677	0.811889	0.891132	0	0	0	0	0.737148	0	0.655633	0.876941	0.92204	0.778301	0.874917	0.653629	0	0.67495	0.670989	0.864162	0.679191	0.766758	0.85274	0.839319	0.882715	0.668328	0.778845	0.840331	0.817488	0	0.854596	0.860843	0.89152	0.752111	0.707212	0.855143	0.810085	0.790032	0	0	0	0	0	0	0.903114	0.92077	0.868541	0.927004	0	0.835546	0	0	0.847273	0	0.897651	0.842032	0	0	0	0	0	0.820891	0	0.673744	0.781621	0.774162	0	0.775995	0	0	0.830955	0.956663	0.929644	0.953219	0.961113	0	0.694329	0.781139	0.820254	0	0	0.910482	0.86161	0.86916	0.779217	0.886653	0.883182	0.924956	0.96739	0.796407	0	0.848011	0	0	0.870177	0.914486	0.941751	0.901372	0.800721	0	0.891029	0.853359	0.910203	0.983311	0	0.916036	0.861362	0.816867	0.82042	0.850038	0.912906	0.874856	0.84915	0.652312	0.911454	0.915551	0.951855	0.959818
TCGA-CG-5718-01A	0	0	0	0.837107	0	0	0	0	0.746768	0	0	0	0	0	0	0	0	0	0.715281	0	0	0.622087	0	0.755121	0	0	0	0	0	0	0	0	0	0	0	0	0	0	0	0	0	0	0	0	0	0	0	0	0	0	0	0	0	0	0	0	0	0	0.718107	0.827655	0	0	0	0	0	0	0	0	0	0.731379	0.794747	0.8278	0	0	0.738017	0	0	0	0	0.899862	0	0.723944	0.755655	0.865728	0.897071	0.89994	0	0	0.641755	0.678414	0.681131	0.798053	0.727402	0.742023	0.808559	0	0	0.750038	0.81144	0.85538	0	0	0	0	0.730553	0	0.75267	0.92436	0.937872	0.904008	0.915518	0.574707	0.694951	0.736454	0.827277	0.799852	0.741533	0.756335	0.851304	0.875911	0.778582	0.829748	0.847434	0.878709	0.850568	0	0.876309	0.898276	0.90339	0.834816	0.771962	0.885893	0.852939	0.774808	0	0	0	0	0	0	0.783246	0.886554	0.738404	0	0	0	0	0.824968	0.844835	0.872377	0.904195	0.855173	0	0	0	0	0	0.774062	0	0.758911	0	0.766475	0.710413	0.744247	0	0	0.932537	0.886886	0.83242	0.856226	0.885783	0	0.791941	0.873468	0	0.731592	0	0.751126	0.697269	0.63166	0	0	0.770633	0.873855	0.916201	0	0	0.925742	0	0	0.84538	0.887122	0.872268	0.851773	0.628595	0	0.807104	0.807779	0.890064	0	0	0.845008	0.643852	0.863447	0.816776	0.906126	0.906121	0.886835	0.84528	0.805737	0.902656	0.916543	0.9354	0.948555
TCGA-CG-5719-01A	0	0	0	0.816275	0	0	0	0	0.711257	0	0	0	0	0	0	0	0	0	0.693592	0	0	0	0	0.63413	0	0	0	0	0	0	0	0	0	0	0	0	0	0	0	0	0	0	0	0	0	0	0	0	0	0	0	0	0	0	0	0	0	0	0	0.858752	0	0	0	0	0	0	0	0	0	0.717396	0.720447	0.818448	0	0	0.780835	0	0	0	0	0.886903	0.855486	0.758612	0.810418	0.922643	0.933015	0.935189	0	0	0.744427	0.811588	0.778202	0.83752	0.697829	0.751099	0.779995	0	0	0.771437	0.846535	0.878745	0	0	0.67956	0	0.772012	0	0.756225	0.904826	0.905211	0.687143	0.821384	0	0	0.669245	0.744331	0.841223	0	0.687754	0.868174	0.850675	0.829885	0.729213	0.759268	0.759766	0.731435	0	0.801026	0.839344	0.711364	0.696372	0.688569	0.782555	0.729268	0.893285	0	0	0	0	0	0	0.861897	0.902598	0.758327	0	0	0	0	0.891007	0.853488	0	0.930304	0	0	0	0	0	0	0.885216	0	0.761986	0	0.812689	0	0	0	0	0.893315	0.791229	0.817237	0.834351	0.884574	0	0.804511	0.830173	0.748161	0.8022	0	0.81688	0.795259	0.75489	0.732491	0	0.791859	0.874072	0.912169	0.801378	0	0.908063	0	0.897518	0.908332	0.942264	0.952631	0.923837	0.776856	0.849839	0.913954	0.923696	0.936761	0.835631	0.815465	0.871775	0.782317	0.847252	0.878148	0.92923	0.947669	0.916317	0.903282	0.897852	0.934347	0.949721	0.959085	0.973037
TCGA-CG-5720-01A	0	0	0	0	0	0	0	0	0.777308	0	0	0	0	0	0	0	0	0.664968	0.710151	0	0	0.623784	0	0.748365	0	0	0	0	0	0	0	0	0	0	0	0	0	0	0	0	0	0	0	0	0	0	0	0	0	0	0	0	0	0	0	0	0	0	0.728422	0.827034	0	0	0	0	0	0	0	0	0	0.704634	0.838888	0.846303	0	0	0.764632	0	0	0	0	0	0	0.7372	0.748098	0.835608	0.88345	0.894077	0	0	0.626474	0.758026	0.779761	0.458601	0.750733	0.757089	0.826916	0	0	0.744678	0.804459	0.87661	0	0	0	0	0.672852	0	0.738957	0.908129	0.93603	0.89666	0.901237	0.565166	0.696855	0.735826	0.810444	0.874841	0.721162	0.721866	0.859631	0.855681	0.846268	0.841662	0.844637	0.877476	0.86371	0	0.886628	0.920818	0.894697	0.83402	0.757872	0.891552	0.861684	0.763431	0	0	0	0	0	0	0.771959	0.90147	0.772786	0	0	0	0	0.891372	0.844897	0	0.946445	0.873265	0	0	0	0	0	0.886292	0	0.749591	0	0.783917	0.740826	0.813746	0	0	0.895668	0.878745	0.840167	0.822826	0.921882	0	0.787788	0.837114	0.766757	0.885326	0	0.72745	0.817722	0.792193	0.833854	0	0.737357	0.857898	0.923138	0	0	0.887955	0	0	0.808661	0.889596	0.908561	0.839267	0.633296	0	0.808594	0.724641	0.880374	0	0	0.893144	0.819395	0.908427	0.784173	0.841037	0.903502	0.845619	0.808247	0.798756	0.903611	0.905306	0.937043	0.954601
TCGA-CG-5721-01A	0	0	0	0	0	0	0	0	0.809277	0	0	0	0	0	0	0	0	0.652052	0.740101	0	0	0.620961	0	0.796172	0	0	0	0	0	0	0	0	0	0	0	0	0	0	0	0	0	0	0	0	0	0	0	0	0	0	0	0	0	0	0	0	0	0	0.6905	0.808217	0	0	0	0	0	0	0	0	0	0.789058	0.810813	0.829314	0	0	0.764957	0	0	0	0	0	0	0.745975	0.743989	0.821558	0.856875	0.889082	0	0	0.688564	0.774173	0.798182	0.475587	0.749103	0.786062	0.838074	0	0	0.725912	0.788767	0.860572	0	0	0	0	0	0	0.730151	0.922855	0.944116	0.713444	0.83888	0	0	0.635856	0.722955	0.87702	0.697105	0.708328	0.887408	0.900354	0.746594	0.818818	0.849071	0.895113	0.890454	0.793788	0.911015	0.941781	0.908405	0.872075	0.736372	0.901637	0.886105	0.68496	0	0	0	0	0	0	0.800337	0.919167	0.809492	0	0	0	0	0	0.76537	0	0.924866	0.883009	0	0	0	0	0	0.788065	0	0.822698	0	0	0.742691	0	0	0	0.794561	0.718722	0.88697	0.812629	0.822283	0	0.762891	0	0	0	0	0.768127	0.756611	0.750179	0	0	0.791214	0.876252	0.940425	0	0	0.897511	0	0	0	0.888862	0.842368	0.817751	0.682698	0	0.760512	0	0.827282	0	0	0.850937	0.672755	0.716115	0.816735	0.750521	0.845628	0.835791	0.79264	0.708147	0.880363	0.89808	0.917221	0.955597
TCGA-CG-5722-01A	0	0	0	0	0	0	0	0	0.804067	0	0	0	0	0	0	0	0	0.727786	0.693551	0	0	0.614948	0	0.803932	0	0	0	0	0	0	0	0	0	0	0	0	0	0	0	0	0	0	0	0	0	0	0	0	0	0	0	0	0	0	0	0	0	0	0.697434	0.791921	0	0	0	0	0	0	0	0	0	0.790624	0.857384	0.844931	0	0	0.705262	0	0	0	0	0	0	0.753844	0.74055	0.851233	0.867204	0.908357	0	0	0.700859	0.766371	0.675763	0.468934	0.728144	0.775658	0.829092	0	0	0.752211	0.831162	0.878447	0	0	0	0	0	0	0.708154	0.908608	0.92933	0.71793	0.838408	0	0	0.543861	0.706945	0.700567	0.689419	0.713624	0.877174	0.875379	0.842956	0.789902	0.816023	0.872285	0.861892	0.765631	0.898311	0.925177	0.923156	0.85675	0.754391	0.900103	0.843296	0.717284	0	0	0	0	0	0	0.804403	0.88174	0.274293	0	0	0	0	0	0.769657	0	0.905622	0.875646	0	0	0	0	0	0.880154	0	0.852411	0	0.785771	0	0	0	0	0.840066	0.74596	0.892194	0.804961	0.805356	0	0.76588	0.829032	0	0	0	0.645487	0.833202	0.826425	0	0	0.809728	0.845258	0.930327	0.823615	0	0.866508	0	0	0	0.911688	0.90004	0.843215	0.617675	0	0.840918	0.797964	0.872904	0.981238	0	0.905941	0.593402	0.893593	0.809739	0.740457	0.872193	0.860662	0.808186	0.656599	0.908671	0.919606	0.942617	0.963739
TCGA-CG-5723-01A	0	0	0.921475	0.829956	0	0	0	0.6323	0.828541	0	0	0	0	0	0	0	0	0.624108	0.771973	0	0	0	0.633234	0.808832	0	0	0	0	0	0	0	0	0	0	0	0	0	0	0	0	0	0	0	0	0	0	0	0	0	0	0	0	0	0	0	0	0	0	0.68256	0.77035	0	0	0	0	0	0	0	0	0	0.821238	0.745507	0.867289	0	0	0.704664	0	0	0	0	0	0	0.703279	0.742731	0.866352	0.894438	0.913894	0	0	0.762974	0.790484	0.81465	0.445864	0.729133	0.78803	0.846674	0	0	0.788253	0.855639	0.897409	0	0	0.664818	0	0.70604	0	0.794668	0.916775	0.954828	0.727778	0.837262	0	0	0.634377	0.609703	0.889784	0.732332	0.741062	0.877611	0.877735	0.744039	0.8158	0.853265	0.899056	0.844959	0	0.88995	0.902883	0.860642	0.853443	0.672905	0.898036	0.866133	0.696353	0	0	0	0	0	0	0.820587	0.877764	0.251338	0	0	0	0	0	0.850012	0	0.927015	0	0	0	0	0	0	0.883875	0	0.801726	0.793805	0.801967	0.717676	0.774282	0	0	0.891335	0.817788	0.8519	0.779647	0.809445	0	0.723054	0.823167	0.851104	0.86204	0	0.813224	0.814306	0.738512	0	0	0.840532	0.865436	0.943352	0	0	0.883002	0	0	0	0.851307	0.868401	0.731447	0.677915	0	0.662234	0	0.842555	0	0	0.815338	0.699138	0.7789	0.713453	0.753622	0.824566	0.780511	0.756784	0.734422	0.858831	0.886306	0.913932	0.945046
TCGA-CG-5724-01A	0	0	0	0.803256	0	0	0	0	0.80681	0	0	0	0	0	0	0	0	0.664147	0.704783	0	0	0.627155	0.659256	0.774825	0	0	0	0	0	0	0	0	0	0	0	0	0	0	0	0	0	0	0	0	0	0	0	0	0	0	0	0	0	0	0	0	0	0	0.687922	0.774354	0	0	0	0	0	0	0	0	0	0.785703	0.752209	0.868706	0	0	0.752661	0	0	0	0	0	0	0.72951	0.739095	0.87636	0.893809	0.915374	0	0	0.688911	0.778495	0.847134	0.456401	0.76826	0.768625	0.86212	0	0	0.754087	0.846483	0.85353	0	0	0	0	0.685951	0	0.757057	0.919415	0.95085	0.723254	0.870115	0	0	0.648367	0.734783	0.834188	0	0	0.879859	0.892027	0.791475	0.83107	0.873689	0.910514	0.842977	0	0.864384	0.907866	0.869954	0.872443	0.761108	0.895916	0.877229	0.738807	0	0	0	0	0	0	0.757329	0.881672	0.755883	0	0	0	0	0.877377	0.741385	0	0.964867	0.868143	0	0	0	0	0	0.797805	0	0.826836	0	0.805474	0.694506	0	0	0	0.911488	0.752697	0.836939	0.838905	0.837943	0	0.800309	0.832264	0	0.82887	0	0.736579	0.695853	0.778932	0	0	0.812144	0.866565	0.946833	0	0	0.925742	0	0	0	0.841729	0.838626	0.739951	0.70893	0	0.785909	0.685362	0.872495	0	0	0.809395	0.66813	0.785122	0.771317	0.745009	0.847005	0.795686	0.798912	0.71956	0.850236	0.87818	0.920737	0.944167
TCGA-CG-5725-01A	0	0	0.804993	0.860584	0	0	0.703574	0.758156	0.884494	0	0	0	0	0	0	0	0.648481	0.718447	0.828622	0	0	0.657598	0.743937	0.901707	0	0	0	0	0	0	0	0	0	0	0	0	0	0	0	0	0	0	0	0	0	0	0	0	0	0	0	0	0	0	0	0	0	0.592434	0.619443	0.802744	0	0	0	0	0	0	0	0	0	0.871968	0.887709	0.902536	0	0	0.698398	0	0	0	0	0	0	0.65968	0.609155	0.878694	0.895839	0.912863	0	0	0.778779	0.837129	0.874609	0.472789	0.805358	0.874391	0.90492	0.571734	0	0.807451	0.897543	0.937033	0	0	0.626139	0	0	0	0.796403	0.942241	0.966898	0	0.728742	0	0	0.712579	0.798264	0.898941	0	0	0.800445	0.773007	0.908894	0.710077	0.826575	0.849027	0.659198	0	0.778967	0.846188	0.818816	0.796758	0.729334	0.873362	0.731954	0.815289	0	0	0	0	0	0	0.794371	0.911067	0.793219	0.817371	0	0.790405	0	0.868093	0.665552	0.845695	0.95356	0.768635	0	0	0	0	0	0.778551	0	0.764988	0.766714	0.790847	0.926205	0	0	0	0.893974	0.771097	0.882877	0.840214	0.813469	0	0.654983	0.835103	0.959312	0	0	0.844539	0.919776	0.908166	0	0	0.821344	0.891504	0.959107	0	0	0.902694	0	0	0	0.892534	0.815387	0.756952	0.686811	0	0.545855	0	0.769443	0	0	0.635716	0.723054	0.777355	0.741934	0.738063	0.837958	0.7309	0.809336	0.652312	0.815785	0.844346	0.867963	0.939328
TCGA-CG-5726-01A	0	0	0.920016	0.837852	0	0	0.622186	0	0.83261	0	0	0	0	0	0	0	0	0.710832	0.709062	0	0	0.594571	0.616192	0.804616	0	0	0	0	0	0	0	0	0	0	0	0	0	0	0	0	0	0	0	0	0	0	0	0	0	0	0	0	0	0	0	0	0	0	0.675703	0.887466	0	0	0	0	0	0	0	0	0	0.751625	0.825196	0.888303	0	0	0	0	0	0	0	0	0	0.695102	0.682926	0.804727	0.826799	0.843882	0	0	0.711427	0.669821	0.859582	0.549775	0.74261	0.767684	0.862983	0.650277	0	0.752474	0.861431	0.898262	0	0	0	0	0.695294	0	0.719532	0.907985	0.944424	0.927016	0.931783	0.637735	0	0.76706	0.787035	0.894392	0.731346	0	0.872921	0.887204	0.845992	0.812946	0.884139	0.942038	0.837945	0	0.862536	0.894949	0.921123	0.890623	0.909247	0.936793	0.932366	0.729651	0	0	0	0.853702	0	0	0.739654	0.854852	0.772653	0	0	0	0.945443	0.852934	0.858781	0.929034	0.867787	0.824098	0	0	0	0.857437	0	0.845018	0	0.776944	0.809216	0.780002	0.819451	0.880865	0	0	0.886228	0.833544	0.9037	0.856296	0.879821	0	0.770234	0.854424	0.841736	0	0	0.724887	0.719462	0.825733	0	0	0.829596	0.856351	0.951544	0	0	0.779259	0	0	0	0.83864	0.758885	0.771692	0.760931	0	0.594935	0	0.795619	0	0	0.657969	0.736196	0.795092	0.610425	0	0.783814	0.6498	0.765648	0	0.782867	0.800334	0.851279	0.922065
TCGA-CG-5732-01A	0	0	0	0.831756	0	0	0	0	0.79265	0	0	0	0	0	0	0	0	0.66378	0.742235	0	0	0.597675	0	0.756808	0	0	0	0	0	0	0	0	0	0	0	0	0	0	0	0	0	0	0	0	0	0	0	0	0	0	0	0	0	0	0	0	0	0	0.693578	0.784313	0	0	0	0	0	0	0	0	0	0.838342	0.825597	0.786978	0	0	0	0	0	0	0	0.881998	0	0.723498	0.749222	0.860558	0.868682	0.875133	0	0	0.588016	0.758233	0.693872	0.474663	0.763776	0.766485	0.794005	0	0	0.722657	0.836033	0.854215	0	0	0	0	0.788839	0	0.706543	0.902628	0.921602	0.91629	0.955643	0.686713	0.650367	0.783816	0.844315	0.889699	0.683964	0.671112	0.860701	0.842987	0.835405	0.824696	0.839364	0.885951	0.854805	0.700347	0.89248	0.931349	0.847151	0.863332	0.792857	0.895507	0.87484	0.720594	0	0	0	0	0	0	0.894829	0.892988	0.918181	0	0	0	0.961987	0.866183	0.9005	0.957179	0.928418	0.78225	0	0	0	0.867018	0	0.857878	0	0.717671	0	0.759325	0.737608	0.902159	0	0	0.901963	0.850546	0.827381	0.876458	0.86851	0	0.751508	0.868317	0.76809	0.817998	0	0.718509	0.80533	0.848826	0	0	0.846313	0.878715	0.934383	0	0	0.904214	0	0	0.814388	0.908798	0.860428	0.815548	0.670471	0	0.780983	0.787386	0.869827	0	0	0.905412	0.637447	0.917665	0.839196	0.748424	0.878926	0.822516	0.81145	0.773661	0.864888	0.900166	0.918393	0.948154
TCGA-CG-5734-01A	0	0	0	0	0	0	0	0	0.687943	0	0	0	0	0	0	0	0	0	0.681323	0	0	0	0	0.653968	0	0	0	0	0	0	0	0	0	0	0	0	0	0	0	0	0	0	0	0	0	0	0	0	0	0	0	0	0	0	0	0	0	0	0	0.859157	0	0	0	0	0	0	0	0	0	0.738267	0.734303	0.778678	0	0	0.754483	0	0	0	0	0.89721	0	0.720051	0.711778	0.861612	0.88528	0.87075	0	0	0.610247	0.761309	0.601949	0.799298	0.685902	0.727961	0.776028	0	0	0.693515	0.811534	0.827452	0	0	0	0	0.752954	0	0.718696	0.909181	0.923803	0.930139	0.903294	0.676512	0.696557	0.71329	0.666377	0.851265	0.81408	0.809013	0.883416	0.880631	0.808404	0.833767	0.836963	0.852306	0.867833	0.748816	0.907471	0.921383	0.869204	0.746358	0.714414	0.864552	0.81931	0.777434	0	0	0	0	0	0	0.903893	0.876096	0.868829	0	0	0	0	0.890396	0.847934	0	0.902917	0.875953	0	0	0	0	0	0.882518	0	0.758911	0	0.783366	0.728777	0.700557	0	0	0.856438	0.852647	0.826462	0.776316	0.853908	0	0.816934	0.850488	0	0.830189	0	0.746364	0.822375	0.692635	0	0	0.813107	0.856546	0.88859	0.844981	0	0.87193	0	0.882662	0.769435	0.916208	0.907686	0.875116	0.811174	0.814526	0.891715	0.884605	0.926724	0.888351	0.823005	0.864407	0.821752	0.870098	0.892579	0.92536	0.928347	0.907907	0.852564	0.806849	0.932292	0.928934	0.946112	0.961449
TCGA-D7-5577-01A	0	0	0	0.841612	0	0	0	0	0.808691	0	0	0	0	0	0	0	0	0.736164	0.725997	0	0	0.61348	0.653802	0.809361	0	0	0	0	0	0	0	0	0	0	0	0	0	0	0	0	0	0	0	0	0	0	0	0	0	0	0	0	0	0	0	0	0	0	0.695689	0.770931	0	0	0	0	0	0	0	0	0	0.78982	0.812517	0.894891	0	0	0	0	0	0	0	0	0	0.749474	0.595124	0.840173	0.87984	0.90238	0	0	0.689748	0.790888	0.825602	0.487708	0.760201	0.792317	0.842039	0	0	0.751222	0.863968	0.904583	0	0	0	0	0.66213	0	0.73767	0.910314	0.936898	0.808818	0.902056	0.66338	0	0.723088	0.807658	0.886405	0.697379	0.745897	0.879951	0.871461	0.76366	0.802235	0.852378	0.88812	0.870078	0.670949	0.901056	0.918243	0.897089	0.87494	0.847271	0.90092	0.899265	0.714315	0	0	0	0	0	0	0.74799	0.851231	0.792996	0	0	0	0.983518	0.882562	0.852687	0.861108	0.934589	0.795692	0	0	0	0.876945	0	0.855939	0	0.749218	0	0.779087	0.722493	0.719624	0	0	0.853167	0.661037	0.854387	0.822996	0.919021	0	0.725922	0.842666	0.772674	0.890916	0	0.723683	0.827368	0.838998	0	0	0.851727	0.863259	0.935335	0	0	0.887444	0	0	0	0.846263	0.841452	0.815727	0.696583	0	0.674675	0.68023	0.864058	0	0	0.864287	0.652991	0.858958	0.795863	0.78916	0.842826	0.785594	0.757747	0.750823	0.870248	0.883428	0.901046	0.935897
TCGA-D7-5578-01A	0	0	0	0.825685	0	0	0	0	0.77065	0	0	0	0	0	0	0	0	0.643916	0.700291	0	0	0.620507	0	0.77893	0	0	0	0	0	0	0	0	0	0	0	0	0	0	0	0	0	0	0	0	0	0	0	0	0	0	0	0	0	0	0	0	0	0	0.71497	0.797919	0	0	0	0	0	0	0	0	0	0.788722	0.829801	0.875016	0	0	0.754076	0	0	0	0	0	0	0.743136	0.72586	0.827829	0.889668	0.914997	0	0	0.693164	0.798216	0.817858	0.460754	0.760021	0.77895	0.853861	0.649287	0	0.756872	0.811459	0.871775	0	0	0	0	0.695833	0	0.747281	0.919571	0.937907	0.886769	0.898353	0.614499	0	0.744429	0.74162	0.834424	0	0.762106	0.855969	0.897177	0.795284	0.801098	0.835671	0.862672	0.835946	0	0.878393	0.906286	0.885747	0.827988	0.687511	0.890876	0.836016	0.784997	0	0	0	0	0	0	0.781825	0.898861	0.767331	0	0	0	0	0.8756	0.715429	0	0.946968	0.845745	0	0	0	0	0	0.85255	0	0.784243	0	0.802342	0.73021	0.697899	0	0	0.912687	0.891387	0.857092	0.804426	0.866558	0	0.780636	0.834321	0	0.883118	0	0.728996	0.806815	0.750468	0	0	0.733141	0.848725	0.929953	0	0	0.876308	0	0	0.851953	0.918443	0.915772	0.830468	0.596348	0	0.820894	0.77283	0.87531	0	0	0.887307	0.604845	0.899277	0.787302	0.894042	0.878704	0.876214	0.836004	0.746969	0.897706	0.916781	0.930099	0.957965
TCGA-D7-6518-01A	0	0	0	0.846941	0	0	0	0	0.724263	0	0	0	0	0	0	0	0	0	0.627184	0	0	0	0	0.714863	0	0	0	0	0	0	0	0	0	0	0	0	0	0	0	0	0	0	0	0	0	0	0	0	0	0	0	0	0	0	0	0	0	0	0	0.841963	0	0	0	0	0	0	0	0	0	0.80228	0.730646	0.845918	0	0	0.804452	0	0	0	0	0.835736	0.909957	0.756394	0.821473	0.963336	0.968323	0.93009	0	0	0.832785	0.896712	0.847522	0.845097	0.765069	0.836765	0.8333	0	0	0.806499	0.877402	0.885083	0.626813	0	0.779417	0	0	0	0.767737	0.907012	0.908364	0	0	0	0	0	0.689774	0.525003	0	0.703207	0.791907	0.829678	0.881325	0	0.695642	0.721575	0.65423	0	0.77249	0.795704	0.839942	0	0.681192	0.672762	0.574315	0	0	0	0	0	0	0	0.935097	0.896336	0.804657	0	0	0	0	0	0.755047	0	0.928108	0	0	0	0	0	0	0.750435	0	0.833771	0	0	0	0	0	0	0.772985	0	0.702903	0.816544	0.650723	0	0.781422	0.829685	0.733628	0	0	0.751048	0.815141	0.768648	0.693066	0	0.690523	0.783811	0.881098	0.884008	0	0.854652	0	0.887929	0.795791	0.93021	0.959734	0.923399	0.885745	0.883026	0.948916	0.919812	0.953317	0.866249	0.850313	0.868242	0.784014	0.813039	0.874491	0.95477	0.954137	0.913006	0.899575	0.879216	0.936581	0.947007	0.945193	0.9607
TCGA-D7-6519-01A	0	0	0.903431	0.796846	0	0	0.618842	0.605542	0.837824	0	0	0	0	0	0	0	0	0.719531	0.769941	0	0	0.605843	0.611685	0.831063	0	0	0	0	0	0	0	0	0	0	0	0	0	0	0	0	0	0	0	0	0	0	0	0	0	0	0	0	0	0	0	0	0	0	0.659646	0.865005	0	0	0	0	0	0	0	0	0	0.850559	0.884812	0.888453	0	0	0.802036	0	0	0	0	0	0	0.638205	0.68672	0.86416	0.914388	0.926032	0	0	0.805173	0.855228	0.85276	0.688479	0.793022	0.84877	0.882653	0.618214	0	0.758161	0.881141	0.930212	0	0	0.721205	0	0.732862	0	0.756667	0.918516	0.945134	0.637333	0.835153	0	0	0.722235	0.656327	0.909209	0	0	0.853539	0.848564	0.833871	0.816108	0.80165	0.844117	0.784644	0	0.827169	0.855073	0.910858	0.719145	0.727875	0.857763	0.78271	0.770764	0	0	0	0	0	0	0.85607	0.868892	0.693631	0.841269	0	0.832549	0	0.8921	0.872881	0.81361	0.947953	0.776892	0	0	0	0	0	0.775362	0	0.695328	0.79279	0.809051	0.852989	0.829042	0	0	0.896141	0.857042	0.788813	0.898175	0.892346	0	0.67588	0.747113	0.856147	0.886053	0	0.865837	0.839973	0.910674	0.749627	0.822282	0.887106	0.896828	0.959146	0	0	0.894437	0	0	0	0.909359	0.825837	0.854036	0.656114	0	0.791353	0.727507	0.877173	0	0	0.803045	0.652991	0.853355	0.778386	0.790285	0.854979	0.797397	0.790773	0.738546	0.86866	0.890649	0.91497	0.946511
TCGA-D7-6520-01A	0	0	0.866222	0.790073	0	0	0	0.640336	0.778501	0	0	0	0	0	0	0	0	0.643576	0.703408	0	0	0.619669	0	0.661312	0	0	0	0	0	0	0	0	0	0	0	0	0	0	0	0	0	0	0	0	0	0	0	0	0	0	0	0	0	0	0	0	0	0	0.700732	0.795954	0	0	0	0	0	0	0	0	0	0.814741	0.845306	0.806011	0	0	0.783422	0	0	0	0	0.901865	0.864938	0.741818	0.79911	0.917245	0.944607	0.928808	0	0	0.780651	0.843414	0.840208	0.811044	0.785257	0.810965	0.795045	0.630756	0	0.797306	0.845662	0.880583	0	0	0.702193	0	0.731808	0	0.752723	0.913876	0.944706	0.938301	0.917728	0.675628	0.701701	0.763796	0.796082	0.901803	0	0.730335	0.879926	0.856585	0.825415	0.759669	0.766757	0.787293	0.708583	0	0.826031	0.857001	0.844713	0.693259	0.643476	0.834259	0.75751	0.782526	0	0	0	0	0	0	0.909946	0.942606	0.932983	0	0	0.828298	0	0.807953	0.923089	0.857988	0.961635	0.803476	0	0	0	0.873012	0	0.800054	0	0.684064	0.809607	0.85886	0.738219	0.816524	0	0	0.936634	0.879544	0.748555	0.935002	0.935212	0	0.699426	0.780175	0.723038	0.789691	0	0.858593	0.776551	0.838192	0.66949	0.912526	0.896765	0.882184	0.948111	0	0	0.8784	0	0	0.793231	0.922823	0.942878	0.861128	0.583933	0	0.852226	0.791959	0.874717	0	0	0.894306	0.580016	0.905161	0.818594	0.868791	0.8883	0.813581	0.774346	0.823668	0.907095	0.910594	0.918754	0.945504
TCGA-D7-6521-01A	0	0	0.910998	0.787187	0	0	0	0	0.707607	0	0	0	0	0	0	0	0	0	0.709574	0	0	0	0	0.709892	0	0	0	0	0	0	0	0	0	0	0	0	0	0	0	0	0	0	0	0	0	0	0	0	0	0	0	0	0	0	0	0	0	0	0	0.828273	0	0	0	0	0	0	0	0	0	0.714967	0.832998	0.828721	0	0	0.842322	0	0	0	0	0	0.787919	0.772647	0.747956	0.921004	0.934129	0.920661	0	0	0.684138	0.85606	0.848722	0.803954	0.769563	0.786757	0.807375	0.658533	0	0.772362	0.841736	0.893161	0	0	0.707865	0	0.695833	0	0.705559	0.905216	0.903004	0.841828	0.894445	0.590194	0	0.719992	0.746083	0.833049	0.704138	0.66465	0.882405	0.87313	0.797966	0.740496	0.751648	0.779703	0.811434	0	0.87282	0.882692	0.833777	0.707759	0.6293	0.80587	0.754986	0.826151	0	0	0	0	0	0	0.863084	0.919408	0.923116	0	0	0	0	0.888419	0.836194	0	0.894316	0.845484	0	0	0	0	0	0.836396	0	0.717671	0.809998	0.781696	0	0.816459	0	0	0.893952	0.827693	0.827037	0.835526	0.805101	0	0.739361	0.803109	0.706874	0	0	0.78848	0.782565	0.818267	0.682742	0.823352	0.813005	0.869828	0.914818	0.835817	0	0.89171	0	0	0.925755	0.93051	0.955049	0.94086	0.81047	0.875207	0.889844	0.867767	0.940301	0.837395	0.859638	0.881539	0.872916	0.842947	0.869186	0.907791	0.937971	0.881033	0.880691	0.828497	0.909923	0.931507	0.94717	0.958031
TCGA-D7-6522-01A	0	0	0	0	0	0	0	0	0.683528	0	0	0	0	0	0	0	0	0	0	0	0	0	0	0	0	0	0	0	0	0	0	0	0	0	0	0	0	0	0	0	0	0	0	0	0	0	0	0	0	0	0	0	0	0	0	0	0	0	0	0.77589	0	0	0	0	0	0	0	0	0	0.747267	0	0.807099	0	0	0.778355	0	0	0	0	0.88623	0.794323	0.74789	0.814051	0.914224	0.910814	0.917588	0	0	0.707313	0.753416	0.575789	0.841528	0.749866	0.686323	0.748967	0	0	0.761456	0.858264	0.621499	0	0	0.677138	0	0	0	0.765801	0.907806	0.902925	0.740569	0.711132	0	0	0.613834	0.598357	0.783485	0.78332	0.832144	0.890435	0.854879	0.784005	0.847534	0.758123	0.753965	0.85043	0.752064	0.912865	0.938041	0.911932	0.683458	0.669021	0.801028	0.729268	0.844041	0	0	0	0	0	0	0	0.849466	0.795535	0	0	0	0	0	0.787307	0	0.825128	0	0	0	0	0	0	0.830275	0	0.844675	0	0	0	0	0	0	0.689471	0.835303	0.898338	0.789023	0.689925	0	0.872768	0	0	0.840279	0	0.699222	0.838595	0.727243	0.75235	0	0.707206	0.827612	0.878298	0.901675	0	0.911802	0	0.847123	0.916076	0.979742	0.935809	0.892631	0.847794	0.844966	0.922432	0.903797	0.936395	0.805523	0.910277	0.866165	0.806028	0.87988	0.924152	0.955715	0.947313	0.886425	0.897693	0.805978	0.952042	0.953624	0.954283	0.961826
TCGA-D7-6524-01A	0	0	0	0	0	0	0	0	0.692541	0	0	0	0	0	0	0	0	0	0.682802	0	0	0	0	0.63383	0	0	0	0	0	0	0	0	0	0	0	0	0	0	0	0	0	0	0	0	0	0	0	0	0	0	0	0	0	0	0	0	0	0	0	0.845431	0	0	0	0	0	0	0	0	0	0.724625	0.795187	0.849659	0	0	0.830167	0	0	0	0	0	0	0.773267	0.743695	0.924112	0.92996	0.916954	0	0	0.75412	0.868612	0.855257	0.765704	0.802821	0.845668	0.855856	0	0	0.747297	0.765694	0.867797	0	0	0.650111	0	0	0	0.69896	0.864148	0.916671	0.707439	0.831443	0	0	0.611634	0.748041	0.491173	0.753016	0.741796	0.826104	0.862068	0.83116	0	0.644223	0.743898	0.748522	0	0.81397	0.839275	0.813101	0.663083	0.686709	0.79549	0.664376	0	0	0	0	0	0	0	0.788937	0.887942	0.881398	0	0	0	0	0	0.743528	0	0.913837	0	0	0	0	0	0	0.85052	0	0.790069	0	0	0	0	0	0	0.847537	0.793609	0.862152	0.744838	0.599913	0	0.776088	0.856937	0.755552	0	0	0.642891	0.835342	0.793383	0.778757	0	0.768214	0.788531	0.886603	0.899234	0	0.856145	0	0	0.821775	0.956542	0.968275	0.942261	0.911918	0.893239	0.925955	0.924891	0.942798	0.957394	0.908857	0.934598	0.885589	0.919141	0.90122	0.934739	0.95558	0.920685	0.947738	0.853219	0.94998	0.957819	0.952691	0.971729
TCGA-D7-6525-01A	0	0	0.915637	0.804385	0	0	0	0.631713	0.822911	0	0	0	0	0	0	0	0	0.636747	0.724365	0	0	0.626236	0	0.843111	0	0	0	0	0	0	0	0	0	0	0	0	0	0	0	0	0	0	0	0	0	0	0	0	0	0	0	0	0	0	0	0	0	0	0.672716	0.876056	0	0	0	0	0	0	0	0	0	0.85111	0.898983	0.889599	0	0	0.762202	0	0	0	0	0	0	0.721235	0.701967	0.856792	0.89702	0.925961	0	0	0.795662	0.830994	0.858737	0.73332	0.77136	0.818565	0.88032	0.642862	0	0.758264	0.838871	0.896372	0	0	0.659554	0	0.64456	0	0.741694	0.915403	0.948715	0.83572	0.891756	0.606424	0	0.724731	0.749805	0.908879	0.751146	0	0.848435	0.886314	0.816368	0.745255	0.815915	0.851422	0.800969	0	0.851931	0.863563	0.890981	0.841964	0.680146	0.887599	0.840838	0.743318	0	0	0	0	0	0	0.850653	0.858104	0.90013	0	0	0	0	0.861047	0.90528	0.874511	0.948083	0.789464	0	0	0	0	0	0.815157	0	0.731234	0.788992	0.863359	0.720832	0.751561	0	0	0.881578	0.870509	0.795576	0.889007	0.900637	0	0.71884	0.833534	0.83847	0.90748	0	0.809568	0.711276	0.858487	0.801443	0	0.860106	0.906456	0.952683	0	0	0.897069	0	0	0	0.82062	0.885655	0.843138	0.652297	0	0.761144	0.690458	0.86184	0	0	0.851039	0.617568	0.753364	0.783838	0.767017	0.858371	0.809904	0.767404	0.7244	0.856665	0.890406	0.91497	0.944727
TCGA-D7-6526-01A	0	0	0.900616	0.85648	0	0	0	0	0.844263	0	0	0	0	0	0	0	0	0.703047	0.733063	0	0	0.60274	0.635821	0.771486	0	0	0	0	0	0	0	0	0	0	0	0	0	0	0	0	0	0	0	0	0	0	0	0	0	0	0	0	0	0	0	0	0	0	0.65614	0.839352	0	0	0	0	0	0	0	0	0	0.795724	0.884976	0.879833	0	0	0	0	0	0	0	0	0	0.698041	0.749849	0.808616	0.842886	0.880575	0	0	0.788079	0.798513	0.799747	0.550655	0.775238	0.808592	0.884025	0.607382	0	0.770008	0.869227	0.911331	0	0	0	0	0.705147	0	0.677014	0.910957	0.940594	0.875854	0.926826	0.735139	0.715723	0.796274	0.81275	0.902582	0.715096	0	0.868871	0.7942	0.862107	0.795407	0.853901	0.883622	0.820373	0	0.855431	0.853357	0.906555	0.884268	0.847219	0.907236	0.898022	0.798662	0	0	0	0	0	0	0.715555	0.938969	0.921965	0	0	0.775791	0.925509	0.882039	0.968055	0.783466	0.93666	0.762124	0	0	0	0	0	0.829563	0	0.765974	0.815606	0.87852	0.719266	0.921005	0	0	0.866111	0.882564	0.856556	0.907405	0.890095	0	0.711337	0.881357	0.819981	0	0	0.791104	0.719175	0.841128	0	0	0.817797	0.865436	0.926536	0	0	0.917523	0	0	0	0.827834	0.824758	0.826171	0.714441	0	0.704269	0.691196	0.841486	0	0	0.826222	0.686343	0.895411	0.803032	0.722587	0.846469	0.79917	0.761655	0.676636	0.844619	0.863695	0.894793	0.950606
TCGA-D7-6527-01A	0	0	0.898435	0.831644	0	0	0	0	0.79008	0	0	0	0	0	0	0	0	0.725354	0.739272	0	0	0.601713	0	0.783181	0	0	0	0	0	0	0	0	0	0	0	0	0	0	0	0	0	0	0	0	0	0	0	0	0	0	0	0	0	0	0	0	0	0	0.69968	0.790342	0	0	0	0	0	0	0	0	0	0.722637	0.860287	0.879833	0	0	0.756669	0	0	0	0	0	0	0.72993	0.736991	0.858372	0.896763	0.916262	0	0	0.737537	0.811086	0.832623	0.715146	0.768696	0.775199	0.846189	0.640278	0	0.759291	0.815477	0.888536	0	0	0.66312	0	0.665834	0	0.788601	0.912141	0.943754	0.859211	0.907338	0.57795	0.696058	0.735604	0.821012	0.883874	0.727205	0.757062	0.87612	0.876967	0.781868	0.814209	0.841975	0.88091	0.833382	0	0.849759	0.842192	0.892638	0.815164	0.753761	0.89118	0.869385	0.754714	0	0	0	0	0	0	0.766197	0.889218	0.717548	0	0	0	0	0.836113	0.823682	0.875062	0.926724	0.836103	0	0	0	0	0	0.832085	0	0.764988	0.808724	0.783807	0.737608	0.679081	0	0	0.920989	0.888639	0.854661	0.816193	0.874767	0	0.753478	0.861311	0.757128	0.833885	0	0.717978	0.795259	0.810972	0	0	0.737814	0.869284	0.948242	0	0	0.906407	0	0	0.864227	0.927913	0.91987	0.839689	0.596881	0	0.793985	0.743753	0.873164	0	0	0.926712	0.630655	0.908014	0.808511	0.801132	0.861512	0.835507	0.849553	0.736808	0.879908	0.894198	0.920108	0.954733
TCGA-D7-6528-01A	0	0	0.901071	0.919567	0	0	0.623365	0.689185	0.859808	0	0	0	0	0	0	0	0	0.692278	0.733717	0	0	0.592509	0.620057	0.828329	0	0	0	0	0	0	0	0	0	0	0	0	0	0	0	0	0	0	0	0	0	0	0	0	0	0	0	0	0	0	0	0	0	0	0.641328	0.854269	0	0	0	0	0	0	0	0	0	0.828919	0.845486	0.888416	0	0	0.703836	0	0	0	0	0	0	0.657082	0.615512	0.843793	0.856046	0.868597	0	0	0.692167	0.707737	0.837928	0.519035	0.749888	0.796705	0.883352	0.616586	0	0.72968	0.853747	0.918756	0	0	0	0	0.71238	0	0.706059	0.910055	0.953352	0.827542	0.898294	0.657679	0	0.739593	0.786029	0.884201	0.750982	0	0.842717	0.802353	0.840755	0.783501	0.880433	0.930583	0.81758	0	0.845993	0.855595	0.886133	0.882185	0.884751	0.925385	0.9003	0.751242	0	0	0	0	0	0	0.756006	0.894991	0.901088	0.851273	0	0.833964	0.952065	0.911481	0.84871	0.827637	0.877058	0.808699	0	0	0	0.843122	0	0.866379	0	0.804179	0.809412	0.798252	0.803587	0.851047	0	0	0.855117	0.701913	0.906499	0.883457	0.865619	0	0.724701	0	0.744926	0	0	0.714067	0.721451	0.795537	0	0	0.77863	0.84695	0.928596	0	0	0.896913	0	0	0	0.827508	0.733687	0.767284	0.739424	0	0.555596	0	0.740659	0	0	0.782897	0.715181	0.754319	0.724201	0.790916	0.854629	0.628851	0.771706	0.706685	0.809137	0.854813	0.860906	0.940567
TCGA-D7-6815-01A	0	0	0.842406	0.904841	0	0	0	0.692926	0.852563	0	0	0	0	0	0	0	0	0.683115	0.749209	0	0	0.56577	0.636275	0.775868	0	0	0	0	0	0	0	0	0	0	0	0	0	0	0	0	0	0	0	0	0	0	0	0	0	0	0	0	0	0	0	0	0	0	0.677297	0.836434	0	0	0	0	0	0	0	0	0	0.833241	0.887469	0.919253	0	0	0.749817	0	0	0	0	0	0	0.657207	0.739403	0.838942	0.886678	0.904578	0	0	0.796262	0.857587	0.847157	0.519035	0.770865	0.819724	0.892079	0.619707	0	0.789743	0.833406	0.919948	0	0	0.665168	0	0	0	0.674904	0.893617	0.929216	0.908513	0.912046	0.723086	0.779004	0.782517	0.843499	0.918238	0.679354	0	0.782565	0.805168	0.898512	0	0.796433	0.863847	0.833914	0	0.837645	0.842494	0.869924	0.832713	0.739658	0.887742	0.841966	0.793281	0	0	0	0	0	0	0.680903	0.930986	0.900827	0.808128	0	0.752881	0.895563	0.907038	0.869072	0.810226	0.940747	0.753054	0	0	0	0	0	0.781041	0	0.732515	0.781121	0.849657	0.860852	0.946087	0	0	0.901516	0.843069	0.926252	0.913139	0.815117	0	0.675277	0.873926	0.863588	0	0	0.776787	0.828948	0.893921	0.840116	0	0.860386	0.932972	0.939925	0	0	0.85992	0	0	0	0.91316	0.876863	0.863677	0.642496	0	0.778783	0.809988	0.85288	0	0	0.890524	0.820617	0.852214	0.750441	0.704485	0.870921	0.81918	0.825111	0.664655	0.866194	0.871392	0.911952	0.942681
TCGA-D7-6817-01A	0	0	0.897155	0.836893	0	0	0	0.61967	0.834174	0	0	0	0	0	0	0	0	0.676345	0.777265	0	0	0.681165	0.649978	0.776879	0	0	0	0	0	0	0	0	0	0	0	0	0	0	0	0	0	0	0	0	0	0	0	0	0	0	0	0	0	0	0	0	0	0	0.688749	0.836926	0	0	0	0	0	0	0	0	0	0.797237	0.842255	0.905268	0	0	0.753985	0	0	0	0	0	0	0.70017	0.730156	0.832377	0.885	0.894119	0	0	0.746243	0.840886	0.845427	0.587049	0.751942	0.836463	0.900374	0.646091	0	0.725478	0.862566	0.929096	0	0	0	0	0	0	0.680651	0.859258	0.917973	0.85249	0.931556	0.746015	0.775792	0.7976	0.81905	0.876479	0.661697	0	0.798009	0.828242	0.901596	0.656049	0.786767	0.846058	0.843864	0	0.848126	0.842839	0.886185	0.834898	0.733583	0.880834	0.80476	0.767151	0	0	0	0	0	0	0.861897	0.93317	0.886733	0.919684	0	0.781946	0.856661	0	0.912765	0.760894	0.940292	0.724187	0	0	0	0	0	0.860337	0	0.729941	0.799389	0.836159	0.901007	0.955185	0	0	0.897928	0.777244	0.934767	0.92015	0.874492	0	0.701409	0.849102	0.866078	0	0	0.918294	0.898181	0.929857	0	0	0.859218	0.93527	0.963619	0	0	0.877966	0	0	0	0.828418	0.94009	0.922406	0.659804	0	0.742316	0.758639	0.873655	0	0	0.861822	0.866279	0.891266	0.80405	0.735364	0.864112	0.837798	0.914225	0	0.868754	0.874252	0.923929	0.935174
TCGA-D7-6818-01A	0	0	0.896451	0.798038	0	0	0	0	0.789361	0	0	0	0	0	0	0	0	0.659549	0.718268	0	0	0.686662	0	0.803804	0	0	0	0	0	0	0	0	0	0	0	0	0	0	0	0	0	0	0	0	0	0	0	0	0	0	0	0	0	0	0	0	0	0	0.663942	0.925188	0	0	0	0	0	0	0	0	0	0.683599	0.689792	0.85789	0	0	0.789481	0	0	0	0	0	0.776344	0.772336	0.764818	0.909581	0.928982	0.923028	0	0	0.808005	0.83215	0.862695	0.792149	0.759057	0.805464	0.8513	0	0	0.810495	0.850979	0.887324	0	0	0.781407	0	0	0	0.767024	0.905457	0.924337	0.72018	0.815418	0	0	0.677165	0.733917	0.894689	0	0.6964	0.885429	0.822048	0.817989	0.837349	0.776579	0.785981	0.82115	0	0.858605	0.883379	0.752223	0.670781	0.658638	0.802042	0.614999	0.869193	0	0	0	0	0	0	0.827868	0.861752	0.770227	0	0	0	0	0.85178	0.824423	0	0.902047	0	0	0	0	0	0	0.874238	0	0.819504	0	0.886026	0	0.789319	0	0	0.849425	0.802069	0.736181	0.841411	0.593911	0	0.798952	0.877752	0.722635	0	0	0.815675	0.811273	0.855768	0.784012	0	0.739806	0.84264	0.88877	0.813377	0	0.875198	0	0	0.871547	0.919328	0.948724	0.914805	0.795014	0.895288	0.864028	0.820523	0.937553	0.869146	0.823693	0.844284	0.778402	0.860724	0.828552	0.897921	0.916874	0.874292	0.911494	0.822193	0.941152	0.930747	0.94105	0.960977
TCGA-D7-6820-01A	0	0	0.912874	0.849567	0	0	0	0	0.821597	0	0	0	0	0	0	0	0	0.716507	0.721488	0	0	0.591986	0	0.782981	0	0	0	0	0	0	0	0	0	0	0	0	0	0	0	0	0	0	0	0	0	0	0	0	0	0	0	0	0	0	0	0	0	0	0.66469	0.879667	0	0	0	0	0	0	0	0	0	0.845823	0.839494	0.87644	0	0	0.703154	0	0	0	0	0	0	0.662924	0.75259	0.811485	0.842311	0.859157	0	0	0.689108	0.729088	0.818496	0.498531	0.737939	0.756227	0.810424	0	0	0.732441	0.822239	0.871577	0	0	0	0	0.693476	0	0.704935	0.898558	0.934041	0.934035	0.916609	0.658434	0.723101	0.733634	0.817604	0.904738	0.714749	0	0.869376	0.891906	0.795797	0.806749	0.868896	0.904498	0.794055	0	0.857872	0.877742	0.900421	0.884867	0.866533	0.906714	0.887284	0.735587	0	0	0	0	0	0	0.733132	0.854373	0.877306	0	0	0	0.963452	0.895443	0.694529	0.855541	0.888287	0.817051	0	0	0	0	0	0.851539	0	0.802467	0	0.797084	0.736272	0.815276	0	0	0.819039	0.717653	0.89469	0.824139	0.855495	0	0.777981	0	0.757323	0	0	0.762437	0.75	0.798918	0	0	0.779244	0.841646	0.927202	0	0	0.883476	0	0	0	0.911053	0.865718	0.829916	0.661605	0	0.795527	0.743112	0.867868	0.896746	0	0.922926	0.829458	0.877308	0.799917	0.772133	0.843851	0.872697	0.839044	0.708067	0.897326	0.912582	0.926153	0.95985
TCGA-D7-6822-01A	0	0	0.893597	0.890793	0	0	0.62092	0.746447	0.869309	0	0	0	0	0	0	0	0	0.645933	0.818707	0	0	0.585903	0.733754	0.839503	0	0	0	0	0	0	0	0	0	0	0	0	0	0	0	0	0	0	0	0	0	0	0	0	0	0	0	0	0	0	0	0	0	0	0.631076	0.763145	0	0	0	0	0	0	0.850356	0	0	0.882937	0.904634	0.888553	0	0	0.736295	0	0	0	0	0	0	0.664564	0.706302	0.870286	0.905133	0.902581	0	0	0.761194	0.833645	0.884362	0.50764	0.829686	0.871872	0.920181	0.607865	0	0.793552	0.851866	0.944427	0	0	0.708217	0	0	0	0.711271	0.903816	0.944096	0.770066	0.89278	0.567232	0	0.74164	0.799359	0.90762	0.738524	0	0.779589	0.766075	0.88525	0	0.789949	0.855464	0.773527	0	0.813941	0.838602	0.871056	0.824194	0.683066	0.86921	0.813408	0.777434	0	0	0	0	0	0	0.688524	0.918151	0.862017	0.911626	0	0.781212	0.921776	0	0.838695	0.814517	0.951197	0.749403	0	0	0	0	0	0.847495	0	0.776644	0.735167	0.814633	0.84827	0.688683	0	0	0.874708	0	0.862749	0.907046	0.852911	0	0.608265	0	0.915391	0	0	0.711716	0.779476	0.889005	0	0	0.877631	0.930972	0.957182	0	0	0.874687	0	0	0	0.872003	0.881879	0.84191	0.672649	0	0	0.734319	0.817937	0	0	0.758481	0.627735	0.852953	0.762093	0	0.883639	0.792402	0.850673	0.772486	0.846645	0.848526	0.907418	0.948581
TCGA-D7-8570-01A	0	0	0	0.836572	0	0	0	0.624509	0.813052	0	0	0	0	0	0	0	0	0.723845	0.693347	0	0	0.605303	0	0.770575	0	0	0	0	0	0	0	0	0	0	0	0	0	0	0	0	0	0	0	0	0	0	0	0	0	0	0	0	0	0	0	0	0	0	0.703316	0.881569	0	0	0	0	0	0	0	0	0	0.841405	0.837438	0.89122	0	0	0.771278	0	0	0	0	0	0	0.655182	0.719808	0.840783	0.871824	0.899943	0	0	0.730559	0.833806	0.854425	0.728451	0.737119	0.802772	0.872887	0	0	0.750406	0.850371	0.905235	0	0	0	0	0	0	0.705186	0.906124	0.925615	0.847474	0.879156	0.614846	0	0.744599	0.743836	0.82646	0.663602	0	0.862062	0.867635	0.797176	0.733785	0.810591	0.835736	0.822635	0.643111	0.897585	0.918006	0.874437	0.827247	0.735885	0.879355	0.823666	0.733024	0	0	0	0	0	0	0.800643	0.868395	0.399962	0.84927	0	0	0	0	0.740298	0	0.885962	0.816058	0	0	0	0	0	0.839059	0	0.803204	0.786508	0.875968	0	0.749056	0	0	0.75282	0	0.77961	0.821088	0.801641	0	0.723467	0.895493	0.840929	0	0	0.582603	0.833252	0.819109	0	0	0.805744	0.806048	0.906989	0.845344	0	0.86346	0	0	0	0.864628	0.913923	0.903149	0.58918	0	0.850466	0.797209	0.896257	0	0	0.901231	0.788956	0.833898	0.809039	0.772884	0.907895	0.86314	0.883622	0.679258	0.879355	0.918067	0.957096	0.952965
TCGA-D7-8572-01A	0	0	0.865176	0.89844	0	0	0	0.709154	0.850535	0	0	0	0	0	0	0	0	0.651006	0.767001	0	0	0.61655	0.715628	0.790404	0	0	0	0	0	0	0	0	0	0	0	0	0	0	0	0	0	0	0	0	0	0	0	0	0	0	0	0	0	0	0	0	0	0	0.686728	0.813242	0	0	0	0	0	0	0.829821	0	0	0.828202	0.890877	0.868	0	0	0.772186	0	0	0	0	0	0	0.732996	0.682793	0.892951	0.930544	0.938441	0	0	0.869411	0.891932	0.9208	0.791907	0.820653	0.884971	0.927291	0.643108	0	0.80924	0.8982	0.937552	0	0	0.76135	0	0	0	0.7451	0.910834	0.942141	0.8657	0.891264	0.611747	0	0.677333	0.738525	0.91375	0	0	0.771169	0.812447	0.764928	0	0.654042	0.79746	0.740434	0	0.79488	0.830826	0.843837	0.702347	0.620924	0.820959	0.740307	0.875781	0	0	0	0	0	0	0.765175	0.898977	0.880881	0.916627	0	0.824397	0	0	0.83986	0.866628	0.945048	0.793518	0	0	0	0	0	0.88121	0	0.763663	0.766001	0.853167	0.746514	0.839274	0	0	0.826233	0	0.727242	0.81212	0.785715	0	0.678265	0.891388	0.872281	0	0	0.80814	0.802566	0.866576	0	0.828455	0.808461	0.881035	0.930275	0	0	0.849153	0	0	0	0.886351	0.909638	0.916312	0.616789	0	0.709992	0.790476	0.880167	0	0	0.871859	0.767121	0.823293	0.796608	0.733271	0.871332	0.84822	0.867135	0.709588	0.864874	0.895909	0.916023	0.953517
TCGA-D7-8573-01A	0	0	0.905748	0.816275	0	0	0.61276	0.746487	0.862456	0	0	0	0	0	0	0	0	0.667567	0.801578	0	0	0.651252	0.701566	0.878821	0	0	0	0	0	0	0	0	0	0	0	0	0	0	0	0	0	0	0	0	0	0	0	0	0	0	0	0	0	0	0	0	0	0.637906	0.682059	0.819206	0	0	0	0	0	0	0	0	0	0.873516	0.911988	0.905036	0	0	0.681342	0	0	0	0	0	0	0.682379	0.651354	0.789245	0.838829	0.877389	0	0	0.734731	0.79903	0.838981	0.603904	0.785993	0.823516	0.918947	0.622005	0	0.73629	0.866765	0.933773	0	0	0	0	0	0.694571	0.697338	0.886785	0.942138	0.874419	0.903963	0.680286	0	0.778227	0.859674	0.889699	0.742249	0	0.769676	0.827331	0.870515	0.78594	0.857686	0.902173	0.783564	0	0.836775	0.847755	0.893	0.888028	0.871333	0.918025	0.902322	0.751242	0	0	0.790523	0.861112	0	0	0.75377	0.877799	0.501256	0.83411	0	0.785119	0.927575	0	0.902879	0.780515	0.913736	0.758204	0	0	0	0	0	0.832483	0	0.77903	0.797341	0.866473	0.859824	0.8944	0	0	0.893623	0	0.848212	0.884228	0.860229	0	0.692231	0	0.713662	0	0	0.744891	0.774152	0.907153	0	0	0.865923	0.877491	0.935401	0	0	0.849841	0	0	0	0.757974	0.731747	0.843389	0.794743	0	0	0.677133	0.812917	0	0	0.831517	0.693865	0.901404	0.620562	0	0.799612	0.745124	0.774858	0	0.782867	0.821061	0.879391	0.938361
TCGA-D7-8574-01A	0	0	0	0	0	0	0	0.61597	0.745461	0	0	0	0	0	0	0	0	0.734554	0.737116	0	0	0.621488	0	0.686536	0	0	0	0	0	0	0	0	0	0	0	0	0	0	0	0	0	0	0	0	0	0	0	0	0	0	0	0	0	0	0	0	0	0	0	0.83991	0	0	0	0	0	0	0	0	0	0.678121	0.876316	0.908369	0	0	0.758764	0	0	0	0	0	0	0.718718	0.785226	0.934554	0.902551	0.922588	0	0	0.870928	0.89088	0.876074	0.704906	0.854875	0.879327	0.890511	0	0	0.783718	0.839348	0.896296	0	0	0.789237	0	0	0	0.672152	0.871022	0.905296	0.700552	0.744859	0	0	0.579623	0.662983	0.570383	0.691031	0	0.827249	0.752832	0.863371	0	0.608279	0.714877	0.833226	0.690861	0.864279	0.878925	0.869865	0.737814	0.582193	0.801499	0.692543	0.864861	0	0	0	0	0	0	0	0.779086	0.760571	0.779102	0	0	0	0	0.770376	0	0.906084	0	0	0	0	0	0	0.911724	0	0.75505	0.810387	0.811145	0	0.762444	0	0	0.759849	0	0.756282	0.770053	0.84895	0	0.704806	0	0	0	0	0.630088	0.772318	0	0	0	0.783084	0.860436	0.885193	0.77527	0.953898	0.851084	0	0	0	0.930354	0.95494	0.961521	0.895021	0.836666	0.928356	0.904353	0.897205	0.944273	0.991767	0.923065	0.925008	0.952085	0.850427	0.848471	0.935009	0.942865	0.909308	0.837152	0.873169	0.937593	0.937073	0.955348
TCGA-D7-8575-01A	0	0	0.916646	0	0	0	0	0.57891	0.800658	0	0	0	0	0	0	0	0	0.705575	0.741617	0	0	0.582929	0	0.760555	0	0	0	0	0	0	0	0	0	0	0	0	0	0	0	0	0	0	0	0	0	0	0	0	0	0	0	0	0	0	0	0	0	0	0.722933	0.866659	0	0	0	0	0	0	0.845641	0	0	0.849129	0.813747	0.887749	0	0	0.66162	0.824152	0	0	0	0.901965	0	0.65919	0.715629	0.859931	0.889318	0.891981	0	0	0.789129	0.848071	0.861446	0.626326	0.785588	0.813362	0.863429	0	0	0.776448	0.828112	0.913513	0	0	0.70163	0	0.707484	0	0.708689	0.823223	0.916354	0.868175	0.880135	0.70576	0	0.751446	0.805856	0.748976	0.641628	0	0.807969	0.801839	0.922944	0	0.72998	0.835181	0.818812	0	0.874603	0.894333	0.855764	0.742443	0.697054	0.852868	0.814308	0.753776	0	0	0	0	0	0	0.939839	0.962639	0.88031	0.782064	0	0.839724	0.902932	0	0.908474	0.939552	0.938551	0.912662	0	0	0	0	0	0.856346	0	0.670342	0.823058	0.865836	0.749019	0.98081	0	0.931702	0.921328	0.800887	0.877968	0.938502	0.905714	0	0.674671	0	0.886641	0	0	0.840371	0.76773	0.913616	0	0.839997	0.874282	0.918803	0.957107	0.828418	0	0.889221	0	0	0	0.911731	0.943188	0.905977	0.892001	0	0.859594	0.863614	0.889503	0.9664	0.869903	0.909473	0.890757	0.717215	0.812535	0.722305	0.895351	0.870171	0.906585	0.761938	0.843075	0.913292	0.930001	0.927475
TCGA-D7-8576-01A	0	0	0.918441	0.855294	0	0	0	0.637139	0.793081	0	0	0	0	0	0	0	0	0.711616	0.691826	0	0	0.613398	0.649508	0.785509	0	0	0	0	0	0	0	0	0	0	0	0	0	0	0	0	0	0	0	0	0	0	0	0	0	0	0	0	0	0	0	0	0	0	0.673265	0.874944	0	0	0	0	0	0	0	0	0	0.805019	0.895779	0.864696	0	0	0.679034	0	0	0	0	0	0	0.658698	0.717359	0.831097	0.863631	0.897662	0	0	0.763981	0.839212	0.823199	0.546634	0.745188	0.770089	0.866487	0.652004	0	0.761444	0.839864	0.900954	0	0	0	0	0	0	0.68945	0.892796	0.93235	0.921855	0.906778	0.672566	0	0.784536	0.845969	0.891323	0.701933	0	0.855365	0.855508	0.834436	0.708187	0.822496	0.855135	0.858966	0	0.861975	0.861998	0.886672	0.835672	0.791759	0.896378	0.860262	0.758092	0	0	0	0	0	0	0.711451	0.896484	0.879841	0.874423	0	0	0.975863	0	0.945825	0.86395	0.960272	0.788844	0	0	0	0	0	0.812122	0	0.759256	0.819258	0.865943	0.744141	0.864078	0	0	0.887726	0.787272	0.884941	0.872726	0.871187	0	0.725109	0.885279	0.828692	0	0	0.752053	0.768827	0.874009	0	0	0.874532	0.791664	0.916505	0	0	0.868561	0	0	0	0.895137	0.945288	0.893216	0.669088	0	0.831528	0.789871	0.860487	0	0	0.8756	0.781996	0.833898	0.747153	0.769963	0.860374	0.828277	0.810384	0.685927	0.885422	0.908639	0.939173	0.957515
TCGA-D7-8578-01A	0	0	0.921765	0.821743	0	0	0	0	0.790223	0	0	0	0	0	0	0	0	0.731976	0.722349	0	0	0.621563	0	0.730318	0	0	0	0	0	0	0	0	0	0	0	0	0	0	0	0	0	0	0	0	0	0	0	0	0	0	0	0	0	0	0	0	0	0	0.715243	0.863975	0	0	0	0	0	0	0.919819	0	0	0.788578	0.869686	0.892863	0	0	0.783724	0	0	0	0	0	0	0.808662	0.702739	0.962178	0.959609	0.928429	0	0	0.870928	0.881202	0.880826	0.83752	0.854658	0.863021	0.875488	0.646565	0	0.821719	0.832809	0.936499	0	0	0.848945	0.796678	0	0	0.720047	0.87165	0.902277	0.761058	0.878023	0.613942	0	0.670634	0.706885	0.766947	0	0	0.673999	0.753368	0.834231	0	0.655592	0.745763	0.711623	0	0.769558	0.804562	0.785446	0.621453	0.702759	0.738347	0.685238	0	0	0	0	0	0	0	0.841007	0.958432	0.885198	0.924129	0	0	0	0	0.694294	0	0.92706	0.802922	0	0	0	0	0	0.862206	0	0.717193	0.771584	0.858974	0	0.819361	0	0	0.879664	0.802153	0.835878	0.902985	0.861524	0	0.668443	0.850488	0.734475	0	0	0.855189	0.810284	0.875155	0.691137	0.833052	0.871153	0.851554	0.923802	0.813139	0	0.860797	0	0	0	0.902636	0.969702	0.93462	0.494598	0.852828	0.902861	0.870831	0.923147	0.893296	0	0.874076	0.773309	0.792736	0.823559	0.862194	0.91246	0.890116	0.873631	0.744762	0.873477	0.923651	0.932478	0.953702
TCGA-D7-8579-01A	0	0	0	0	0	0	0	0	0.752509	0	0	0	0	0	0	0	0	0	0.732087	0	0	0	0	0.738785	0	0	0	0	0	0	0	0	0	0	0	0	0	0	0	0	0	0	0	0	0	0	0	0	0	0	0	0	0	0	0	0	0	0	0	0.820626	0	0	0	0	0	0	0.832858	0	0	0.761339	0.879023	0.852347	0	0	0.760901	0	0	0	0	0.809946	0.784163	0.803435	0.784633	0.938746	0.945992	0.922618	0	0	0.856908	0.891542	0.876686	0.697898	0.836108	0.85836	0.896638	0	0	0.773796	0.86334	0.90289	0	0	0.808983	0.755336	0	0	0.702637	0.87058	0.912043	0.788606	0.842575	0	0	0.701527	0.741831	0.549403	0.737408	0	0.728485	0.790647	0.858306	0	0.591155	0.744971	0.754429	0	0.789829	0.845565	0.819731	0.666863	0.648751	0.764492	0.500779	0	0	0	0	0	0	0	0.733132	0.964229	0.878897	0.927889	0	0	0	0	0.763481	0	0.911615	0.856497	0	0	0	0	0	0.887107	0	0.712812	0	0	0	0.804965	0	0	0.799611	0	0.678026	0.828485	0.80476	0	0.727532	0.882536	0.703393	0	0	0.754033	0.737878	0.827333	0.777056	0	0.777289	0.828485	0.875217	0.904616	0.947957	0.843744	0	0	0	0.946473	0.962029	0.933167	0.940245	0.896833	0.929337	0.909149	0.932594	0.944424	0.983304	0.948896	0.958234	0.838169	0.866517	0.860211	0.932763	0.925855	0.90892	0.806549	0.89942	0.938073	0.935257	0.957074
TCGA-D7-A4YT-01A	0	0	0.798343	0.863272	0	0	0.66302	0.749615	0.87375	0	0	0	0	0	0	0	0.633171	0.594646	0.841909	0	0	0.662392	0.780031	0.868196	0	0	0	0	0	0	0	0	0	0	0	0	0	0	0	0	0	0	0	0	0	0	0	0	0	0	0	0	0	0	0	0	0	0.591944	0.56865	0.762835	0	0	0	0	0	0	0	0	0	0.834602	0.888684	0.921045	0	0	0.627349	0	0	0	0	0	0	0.649391	0.809878	0.848092	0.887642	0.897781	0	0	0.795878	0.844701	0.883884	0.582676	0.799838	0.879105	0.917234	0.62252	0	0.820306	0.867641	0.926187	0	0	0.657301	0	0	0	0.724695	0.911557	0.943202	0.834893	0.875732	0.66552	0	0.698297	0.807339	0.910263	0	0	0.76816	0.81291	0.872663	0.666606	0.789215	0.842716	0.751993	0	0.806234	0.813255	0.922829	0.824254	0.74329	0.877808	0.825941	0.775865	0	0	0.807623	0	0	0	0.706536	0.914716	0.825513	0.744934	0	0.740014	0.899877	0	0.927014	0.748075	0.869924	0.760571	0	0	0	0	0	0.866081	0	0.763329	0.73867	0.823957	0.845276	0.831804	0	0	0.890952	0.796029	0.877894	0.890847	0.843461	0	0.53335	0.848403	0.931272	0	0	0.838205	0.812982	0.959721	0	0.815199	0.889527	0.921771	0.973468	0	0	0.87216	0	0	0	0.759505	0.84252	0.862012	0.678429	0	0.646656	0.736318	0.79551	0	0	0.838381	0.66813	0.879295	0.758945	0	0.854691	0.816377	0.808369	0.688022	0.839369	0.855032	0.889006	0.933843
TCGA-D7-A4YU-01A	0	0	0	0	0	0	0	0.71337	0.837924	0	0	0	0	0	0	0	0	0.656223	0.728488	0	0	0.678537	0	0.818684	0	0	0	0	0	0	0	0	0	0	0	0	0	0	0	0	0	0	0	0	0	0	0	0	0	0	0	0	0	0	0	0	0	0	0.71164	0.83428	0	0	0	0	0	0	0	0	0	0.793412	0.848241	0.897954	0	0	0.733653	0	0	0	0	0	0	0.696624	0.749501	0.827782	0.873289	0.892961	0	0	0.779628	0.840989	0.877177	0.629389	0.75944	0.821601	0.892588	0.63085	0	0.736854	0.848103	0.930163	0	0	0	0	0	0	0.679952	0.864979	0.916746	0.848212	0.906084	0	0	0.702259	0.787561	0.847619	0.651614	0	0.839812	0.842175	0.894956	0	0.782769	0.852418	0.810313	0.639528	0.88513	0.882696	0.856513	0.847753	0.772224	0.882916	0.834756	0.735949	0	0	0	0	0	0	0.743894	0.888454	0.706926	0.846201	0	0	0	0	0.791145	0.869153	0.88352	0.821263	0	0	0	0	0	0.835527	0	0.844853	0.813168	0.792795	0	0.746245	0	0	0.890862	0	0.809917	0.784827	0.809035	0	0.750511	0	0.824162	0	0	0.735052	0.577157	0.83728	0	0	0.80197	0.846792	0.936916	0.826733	0	0.929464	0	0	0	0.85379	0.936694	0.914118	0.631751	0	0.773209	0.822347	0.870159	0.832577	0.949944	0.877236	0.932923	0.871017	0.794257	0.731479	0.890652	0.887356	0.899903	0.704032	0.868902	0.919166	0.947013	0.954421
TCGA-D7-A4YV-01A	0	0	0.921475	0	0	0	0	0.71047	0.846289	0	0	0	0	0	0	0	0	0.677228	0.719953	0	0	0.657299	0	0.786536	0	0	0	0	0	0	0	0	0	0	0	0	0	0	0	0	0	0	0	0	0	0	0	0	0	0	0	0	0	0	0	0	0	0.621182	0.655489	0.840625	0	0	0	0	0	0	0	0	0	0.829437	0.861297	0.880051	0	0	0.712787	0	0	0	0	0	0	0.67043	0.752387	0.822564	0.890646	0.884379	0	0	0.794076	0.863582	0.881209	0.654548	0.802122	0.838878	0.904439	0.636658	0	0.753284	0.846015	0.936775	0	0	0.722567	0	0	0	0.698401	0.854482	0.913422	0.82637	0.873115	0.611604	0	0.676692	0.807509	0.818626	0.625832	0	0.7857	0.830179	0.81123	0	0.786767	0.855634	0.832027	0.700271	0.849155	0.84623	0.887182	0.841106	0.732972	0.878039	0.802138	0.738454	0	0	0	0	0	0	0.768615	0.888614	0.883845	0.788152	0	0	0.92194	0	0.876472	0.791184	0.899684	0.826868	0	0	0	0	0	0.82001	0	0.7805	0.783478	0.765444	0.759156	0.873494	0	0	0.853618	0	0.809253	0.891033	0.8825	0	0.711791	0	0.82193	0	0	0.732021	0.774066	0.846241	0	0	0.825094	0.824928	0.926354	0	0	0.932837	0	0	0	0.834514	0.951018	0.930036	0.647673	0	0.790623	0.859003	0.88798	0.837044	0.830364	0.866578	0.930432	0.880934	0.81476	0.738063	0.887937	0.902563	0.869403	0.788555	0.883776	0.911487	0.948141	0.946945
TCGA-D7-A4YX-01A	0	0	0.910156	0.845854	0	0	0.623708	0.677575	0.840559	0	0	0	0	0	0	0	0	0.687376	0.770531	0	0	0.66258	0.633514	0.839622	0	0	0	0	0	0	0	0	0	0	0	0	0	0	0	0	0	0	0	0	0	0	0	0	0	0	0	0	0	0	0	0	0	0.642504	0.676503	0.830022	0	0	0	0	0	0	0	0	0	0.863723	0.897412	0.906152	0	0	0.67384	0	0	0	0	0	0	0.702728	0.649156	0.787127	0.84308	0.885636	0	0	0.767088	0.758233	0.840748	0.631578	0.771412	0.824792	0.892245	0.63762	0	0.720663	0.826109	0.91958	0	0	0	0	0	0.694799	0.675628	0.88701	0.940588	0.899395	0.913267	0.692973	0	0.771837	0.83201	0.898422	0.672122	0	0.877816	0.864157	0.878148	0.790448	0.858695	0.903966	0.813193	0.674644	0.869164	0.890145	0.890588	0.888176	0.834324	0.92618	0.922547	0.700731	0	0	0.78681	0	0	0	0.760997	0.893446	0.527919	0.836875	0	0.817267	0.940366	0	0.866916	0.840942	0.838215	0.774589	0	0	0	0	0	0.845108	0	0.770159	0.798423	0.862429	0.834897	0.853872	0	0	0.883916	0.801732	0.841699	0.811158	0.803298	0	0.731082	0	0.694691	0	0	0.738699	0.524865	0.877406	0	0	0.853316	0.82916	0.937085	0	0	0.890307	0	0	0	0.714564	0.714193	0.829916	0.763947	0	0	0.674982	0.8102	0	0	0.827379	0.692685	0.889332	0.601474	0	0.803375	0.774258	0.763956	0	0.853432	0.833409	0.901119	0.943079
TCGA-D7-A4YY-01A	0	0	0.903208	0	0	0	0	0.6866	0.840436	0	0	0	0	0	0	0	0	0.685416	0.722909	0	0	0.599042	0.633887	0.77007	0	0	0	0	0	0	0	0	0	0	0	0	0	0	0	0	0	0	0	0	0	0	0	0	0	0	0	0	0	0	0	0	0	0	0.695027	0.852996	0	0	0	0	0	0	0	0	0	0.888686	0.874539	0.918821	0	0	0.642717	0	0	0	0	0	0	0.653506	0.721835	0.837928	0.888888	0.883188	0	0	0.772804	0.81909	0.846791	0.502837	0.789172	0.813139	0.887654	0.623235	0	0.726902	0.762424	0.922546	0	0	0	0	0	0	0.717283	0.888125	0.927459	0.925036	0.881982	0.681636	0	0.771341	0.826546	0.907548	0.675884	0	0.855332	0.869688	0.86388	0.729752	0.827271	0.86334	0.832421	0	0.887264	0.879976	0.879342	0.858335	0.772299	0.897012	0.874908	0.747342	0	0	0	0	0	0	0.701759	0.913276	0.92894	0.85497	0	0.78077	0.955453	0	0.854001	0.815118	0.96455	0.773186	0	0	0	0	0	0.807786	0	0.680927	0.801717	0.871903	0.733018	0.897351	0	0	0.888743	0.769871	0.86904	0.899206	0.854895	0	0.668443	0.881465	0.827066	0	0	0.797264	0.755073	0.866546	0	0	0.879428	0.815644	0.968058	0	0	0.88139	0	0	0	0.846887	0.87927	0.908136	0.735961	0	0.779817	0.729651	0.817129	0	0	0.880744	0.801164	0.872043	0.803311	0.702111	0.860842	0.805344	0.800994	0.660968	0.856115	0.861232	0.915643	0.946834
TCGA-D7-A4Z0-01A	0	0	0	0	0	0	0	0	0.743806	0	0	0	0	0	0	0	0	0.6868	0.714446	0	0	0	0	0.708607	0	0	0	0	0	0	0	0	0	0	0	0	0	0	0	0	0	0	0	0	0	0	0	0	0	0	0	0	0	0	0	0	0	0	0	0.831058	0	0	0	0	0	0	0	0	0	0.756466	0.823652	0.815456	0	0	0.73382	0	0	0	0	0	0	0.746533	0.687487	0.865943	0.895052	0.909843	0	0	0.78451	0.851703	0.841927	0.737135	0.774271	0.851096	0.851327	0	0	0.691044	0.765936	0.884459	0	0	0.665377	0	0	0	0.669756	0.852857	0.90191	0.775296	0.874559	0.610155	0	0.643538	0.702089	0.561295	0.685814	0.750137	0.867757	0.842397	0.87143	0	0.641081	0.768375	0.828006	0	0.846939	0.85429	0.866023	0.71403	0.614977	0.810388	0.767582	0.858751	0	0	0	0	0	0	0.765993	0.931633	0.882066	0.822653	0	0	0	0	0.773787	0	0.888479	0.872215	0	0	0	0	0	0.849921	0	0.793547	0	0	0	0.845368	0	0	0.868452	0	0.872222	0.84543	0.81651	0	0.762285	0.886525	0.756343	0	0	0.576574	0.785958	0.798209	0	0	0.802201	0.823365	0.906384	0.888554	0.995223	0.921078	0	0	0.847413	0.943073	0.968765	0.947453	0.850182	0.90537	0.951837	0.939109	0.923823	0.956574	0.901643	0.920708	0.943547	0.942714	0.909013	0.918344	0.953992	0.919958	0.921321	0.855792	0.919773	0.951577	0.952118	0.968391
TCGA-D7-A6EV-01A	0	0	0.905748	0.841817	0	0	0.62601	0.729322	0.853649	0	0	0	0	0	0	0	0	0.690626	0.765495	0	0	0.602368	0.702055	0.845397	0	0	0	0	0	0	0	0	0	0	0	0	0	0	0	0	0	0	0	0	0	0	0	0	0	0	0	0	0	0	0	0	0	0	0.670908	0.849971	0	0	0	0	0	0	0	0	0	0.846125	0.916536	0.886211	0	0	0	0	0	0	0	0	0	0.678116	0.652615	0.808419	0.840762	0.837853	0	0	0.724927	0.765547	0.845018	0.559458	0.756395	0.753541	0.893763	0.618106	0	0.755003	0.865361	0.906875	0	0	0	0	0	0	0.67428	0.912018	0.933894	0.95833	0.916316	0.666969	0	0.787441	0.873362	0.872847	0.711689	0	0.851789	0.810304	0.884087	0.809908	0.850635	0.926801	0.837839	0	0.852387	0.848059	0.923229	0.896554	0.844786	0.912885	0.917145	0.757788	0	0	0.79113	0.873373	0	0	0.685374	0.927626	0.871163	0	0	0.774084	0.942646	0.874217	0.894086	0.772703	0.906409	0.811143	0	0	0	0.864326	0	0.838871	0	0.762323	0.816254	0.870786	0.84498	0.913049	0	0	0.905477	0.735483	0.900648	0.894285	0.914138	0	0.731082	0.88328	0.86886	0	0	0.817168	0.711893	0.863113	0	0	0.855361	0.891918	0.931227	0	0	0.858552	0	0	0	0.82242	0.788571	0.756534	0.78562	0	0.663397	0	0.818003	0	0	0.849182	0.68329	0.855603	0.637373	0	0.781614	0.623986	0.722478	0.712485	0.78064	0.809296	0.87929	0.94013
TCGA-D7-A6EX-01A	0	0	0.756923	0.790389	0	0	0.768783	0.779551	0.884023	0	0	0	0	0	0	0	0.634173	0.740546	0.81319	0	0	0.726388	0.771901	0.91005	0	0	0	0	0	0	0	0	0.824523	0	0	0	0	0	0	0	0	0	0	0	0	0	0	0	0	0	0	0	0	0	0	0	0	0.546285	0.487581	0.851422	0	0	0	0	0	0	0.830696	0	0	0.864254	0.891765	0.934979	0	0	0.786401	0	0	0	0	0	0.768767	0.650067	0.723643	0.880563	0.904969	0.936774	0	0	0.815566	0.870688	0.888081	0.676464	0.830768	0.914151	0.921177	0.552971	0	0.861638	0.914783	0.942628	0	0	0.821818	0	0	0	0.790495	0.944496	0.953858	0.741183	0.801857	0	0	0.610984	0.821987	0.875711	0	0	0.803177	0.800132	0.845761	0	0.757742	0.81965	0.646322	0	0.752749	0.764787	0.828961	0.756636	0.607048	0.851998	0.768975	0.767714	0	0	0	0	0	0	0.895455	0.876667	0.809685	0.882881	0	0.768149	0	0	0.945423	0.800656	0.934965	0.823473	0	0	0	0	0	0.88566	0	0.746581	0.678437	0.801121	0.904052	0.816	0	0	0.924424	0.777976	0.877368	0.854802	0.819995	0	0.915317	0.780658	0.924924	0	0	0.787718	0.895779	0.932056	0	0	0.868078	0.868337	0.925154	0	0	0.863068	0	0	0	0.860684	0.848155	0.771852	0.626983	0	0.71245	0	0.747038	0	0	0.646371	0.705452	0.771232	0.774423	0.704262	0.807644	0.758406	0.706127	0.630956	0.821224	0.810342	0.872262	0.915259
TCGA-D7-A6EY-01A	0	0	0	0	0	0	0	0.62617	0.818714	0	0	0	0	0	0	0	0	0.705337	0.699761	0	0	0.625593	0	0.789102	0	0	0	0	0	0	0	0	0	0	0	0	0	0	0	0	0	0	0	0	0	0	0	0	0	0	0	0	0	0	0	0	0	0	0.710315	0.87002	0	0	0	0	0	0	0	0	0	0.836489	0.888822	0.911565	0	0	0.65998	0	0	0	0	0	0	0.652461	0.723554	0.838253	0.868919	0.879451	0	0	0.752948	0.834778	0.856724	0.512863	0.780402	0.799366	0.859079	0.655434	0	0.739734	0.851841	0.923162	0	0	0	0	0	0	0.692062	0.881325	0.927723	0.829522	0.872979	0.600506	0	0.692133	0.775096	0.885353	0.668581	0	0.854089	0.881974	0.818524	0.732358	0.81406	0.858239	0.837998	0	0.88571	0.897987	0.896414	0.854309	0.792401	0.895783	0.862766	0.737743	0	0	0	0	0	0	0.739907	0.903269	0.807543	0.850498	0	0	0	0	0.740921	0.85987	0.947341	0.840542	0	0	0	0	0	0.804173	0	0.751069	0.813358	0.874744	0	0.838368	0	0	0.926937	0.765761	0.8723	0.788635	0.791343	0	0.713143	0.885383	0.836284	0	0	0.815047	0.752778	0.861538	0	0	0.865078	0.82518	0.931694	0	0	0.862603	0	0	0	0.895979	0.919123	0.900107	0.630578	0	0.829166	0.769791	0.885013	0	0	0.919018	0.7699	0.849553	0.815958	0.696226	0.894356	0.84603	0.883879	0.716494	0.869397	0.905983	0.926908	0.957685
TCGA-D7-A6EZ-01A	0	0	0.914212	0.821256	0	0	0.615891	0.741505	0.8629	0	0	0	0	0	0	0	0	0.680294	0.757059	0	0	0.601713	0.617869	0.860486	0	0	0	0	0	0	0	0	0	0	0	0	0	0	0	0	0	0	0	0	0	0	0	0	0	0	0	0	0	0	0	0	0	0.635591	0.665581	0.841963	0	0	0	0	0	0	0	0	0	0.838608	0.871594	0.860814	0	0	0	0	0	0	0	0	0	0.663513	0.641671	0.812499	0.840866	0.86225	0	0	0.758781	0.807425	0.814488	0.556194	0.769832	0.817431	0.8831	0.639001	0	0.758689	0.856378	0.908682	0	0	0.653181	0	0	0	0.707193	0.912634	0.944529	0.835152	0.904826	0.611316	0	0.749592	0.801627	0.908832	0.730949	0	0.859444	0.863738	0.832472	0.744567	0.851983	0.899973	0.832657	0.687224	0.882988	0.911925	0.914404	0.884184	0.853148	0.911891	0.915827	0.728506	0	0	0	0.875365	0	0	0.834962	0.880235	0.440415	0	0	0	0.975196	0	0.736973	0.856824	0.895189	0.806025	0	0	0	0	0	0.859944	0	0.824783	0.790388	0.884862	0	0.731	0	0	0.882461	0.783468	0	0.803643	0.620262	0	0.738996	0	0.732529	0	0	0.581029	0.782003	0.863465	0	0	0.788965	0.831376	0.909777	0	0	0.882973	0	0	0	0.8447	0.780418	0.834121	0.730798	0	0.601923	0	0.807526	0	0	0.816903	0.665745	0.904308	0.735555	0.712132	0.831074	0.840857	0.746209	0.664655	0.842882	0.845155	0.89965	0.954672
TCGA-D7-A6F0-01A	0	0	0.816685	0.905445	0	0	0.62694	0.716803	0.884221	0	0	0	0	0	0	0	0	0.65492	0.798027	0	0	0.548826	0.74255	0.88977	0	0	0	0	0	0	0	0	0	0	0	0	0	0	0	0	0	0	0	0	0	0	0	0	0	0	0	0	0	0	0	0	0	0	0.608142	0.813642	0	0	0	0	0	0	0	0	0	0.898016	0.87463	0.878068	0	0	0.673016	0	0	0	0	0	0	0.683344	0.645194	0.86098	0.855071	0.921064	0	0	0.768322	0.810594	0.825817	0.540043	0.771007	0.846451	0.883386	0.612558	0	0.781785	0.886968	0.9347	0	0	0	0	0	0	0.749328	0.918915	0.957304	0.938342	0.955146	0.728345	0.751969	0.8009	0.893116	0.845131	0	0	0.803403	0.8029	0.849661	0.748766	0.84278	0.889392	0.77666	0	0.814512	0.860549	0.827544	0.847985	0.760352	0.899328	0.852071	0.767994	0	0	0	0	0	0	0.755562	0.937206	0.928736	0	0	0.814864	0.924706	0.86544	0.953655	0.828176	0.915518	0.774356	0	0	0	0	0	0.803029	0	0.772357	0.759831	0.848855	0.875357	0.826864	0	0	0.907404	0.78889	0.899155	0.868666	0.78159	0	0.684038	0.816471	0.95198	0	0	0.881312	0.802766	0.885346	0	0	0.836145	0.897804	0.926159	0	0	0.841327	0	0	0	0.855892	0.706185	0.770325	0.732546	0	0.607104	0	0.817041	0	0	0.692	0.704174	0.777872	0.628564	0	0.780986	0.665696	0.804086	0.707824	0.84467	0.804554	0.853458	0.929543
TCGA-D7-A6F2-01A	0	0	0.91594	0	0	0	0	0.671337	0.839728	0	0	0	0	0	0	0	0	0.671634	0.722349	0	0	0.673367	0	0.75531	0	0	0	0	0	0	0	0	0	0	0	0	0	0	0	0	0	0	0	0	0	0	0	0	0	0	0	0	0	0	0	0	0	0	0.670908	0.847835	0	0	0	0	0	0	0	0	0	0.844101	0.878457	0.865252	0	0	0.735477	0	0	0	0	0	0	0.652723	0.732895	0.832953	0.859852	0.895057	0	0	0.76801	0.856045	0.843616	0.553675	0.762871	0.818	0.882442	0.628189	0	0.74715	0.838688	0.912726	0	0	0	0	0	0	0.707346	0.876685	0.926036	0.898646	0.90723	0.709488	0.71448	0.765068	0.811859	0.880271	0.666764	0	0.843506	0.823395	0.843428	0.671846	0.801294	0.857786	0.841585	0.676968	0.878222	0.86575	0.860511	0.840095	0.782981	0.884182	0.835285	0.737386	0	0	0	0	0	0	0.694587	0.913632	0.920291	0.808128	0	0.783687	0.870732	0	0.823905	0.742761	0.913101	0.781153	0	0	0	0	0	0.780423	0	0.752894	0.788523	0.829674	0.735546	0.924679	0	0	0.873065	0.853339	0.927443	0.88641	0.823157	0	0.677673	0.883704	0.859117	0	0	0.795251	0.754763	0.885821	0	0	0.850065	0.862457	0.942954	0.837669	0	0.87252	0	0	0	0.849292	0.921963	0.906997	0.60258	0	0.821145	0.77105	0.854819	0.890098	0	0.920195	0.879543	0.892031	0.816735	0.693029	0.86133	0.856643	0.896707	0.730056	0.842532	0.905599	0.929086	0.945957
TCGA-D7-A747-01A	0	0	0	0	0	0	0	0.713546	0.77194	0	0	0	0	0	0	0	0	0.698808	0.704891	0	0	0.629172	0	0.742669	0	0	0	0	0	0	0	0	0	0	0	0	0	0	0	0	0	0	0	0	0	0	0	0	0	0	0	0	0	0	0	0	0	0	0	0.851853	0	0	0	0	0	0.816671	0.90613	0	0	0.83697	0.866475	0.882196	0	0	0.745809	0	0	0	0	0.784989	0.921422	0.844208	0.760777	0.982041	0.965887	0.946796	0	0	0.906811	0.930569	0.917528	0.663116	0.92627	0.904796	0.92682	0.605301	0	0.838769	0.895101	0.926471	0.686238	0.627988	0.893709	0.878149	0	0	0.724828	0.880573	0.913072	0.779169	0.805035	0	0	0.616389	0.669476	0.573603	0	0	0	0.794872	0.776509	0	0.625297	0.678449	0.715328	0	0.778909	0.830389	0.885359	0.619127	0.672905	0.731125	0.539197	0	0	0	0	0	0	0	0.819155	0.79619	0.856707	0.890709	0	0	0	0	0.742768	0	0.912181	0	0	0	0	0	0	0.88323	0	0.761309	0.796686	0	0	0.725907	0	0	0.862306	0	0.752267	0.82556	0.719096	0	0.673449	0.89099	0.823052	0	0	0.831319	0.78095	0.696456	0.81471	0	0.829294	0.806813	0.881614	0.79136	0.996727	0.884299	0	0	0	0.877868	0.964434	0.873747	0.408952	0.743785	0.862447	0.844548	0.853516	0	0	0.778997	0.783168	0.808488	0.780139	0.770907	0.887611	0.874921	0.871378	0.762779	0.839078	0.914459	0.918248	0.927238
TCGA-D7-A748-01A	0	0	0	0	0	0	0	0	0.672249	0	0	0	0	0	0	0	0	0	0.635929	0	0	0	0	0	0	0	0	0	0	0	0	0	0	0	0	0	0	0	0	0	0	0	0	0	0	0	0	0	0	0	0	0	0	0	0	0	0	0	0	0.859628	0	0	0	0	0	0	0	0	0	0.748622	0.784951	0.762815	0	0	0.830936	0	0	0	0	0	0	0.765191	0.827583	0.923308	0.917504	0.926192	0	0	0.814981	0.858106	0.862733	0.856927	0.769419	0.776454	0.766258	0	0	0.754465	0.781089	0.868234	0	0	0.760532	0	0	0	0.705962	0.86775	0.909666	0.667127	0.817985	0	0	0.655873	0.743297	0.746024	0	0.682064	0.858893	0.863579	0.833768	0	0.649092	0.752978	0.808061	0	0.874658	0.905827	0.828432	0.646025	0.691167	0.777828	0.665954	0.865378	0	0	0	0	0	0	0.892078	0.844424	0.798338	0	0	0	0	0	0.737454	0	0.89371	0	0	0	0	0	0	0.715854	0	0.710815	0	0	0	0	0	0	0.838521	0.847794	0.839653	0.810137	0.681012	0	0.74471	0.84614	0.765044	0	0	0.750191	0.83826	0.747786	0.67885	0	0.833149	0.798948	0.886502	0.787871	0	0.865292	0	0	0.922975	0.942956	0.958385	0.949769	0.864212	0.907408	0.934049	0.924462	0.952382	0.894196	0.822452	0.897869	0.84741	0.816867	0.885371	0.951843	0.950448	0.922967	0.918579	0.774492	0.943156	0.955495	0.952919	0.967784
TCGA-D7-A74A-01A	0	0	0	0.848988	0	0	0.583898	0.590978	0.872351	0	0	0	0	0	0	0	0	0.692346	0.738436	0	0	0.677789	0.642835	0.832847	0	0	0	0	0	0	0	0	0	0	0	0	0	0	0	0	0	0	0	0	0	0	0	0	0	0	0	0	0	0	0	0	0	0.62458	0.658067	0.849532	0	0	0	0	0	0	0	0	0	0.772317	0.8444	0.89968	0	0	0	0	0	0	0	0	0	0.689308	0.711072	0.802934	0.849633	0.865317	0	0	0.736836	0.764886	0.816124	0.572617	0.709698	0.810851	0.875599	0	0	0.743046	0.840003	0.925842	0	0	0	0	0.771135	0	0.676904	0.904941	0.936803	0.938803	0.895889	0.702041	0.719915	0.788844	0.828875	0.90112	0.711927	0	0.852394	0.890965	0.837865	0.808801	0.853298	0.920736	0.845331	0	0.864347	0.878547	0.900399	0.890997	0.862072	0.918963	0.921409	0.725401	0	0	0.783295	0.864243	0	0	0.689684	0.904626	0.868772	0.833855	0	0.793493	0.925989	0.899616	0.973602	0.769257	0.904993	0.788844	0	0	0	0.851539	0	0.829665	0	0.717193	0.775994	0.864227	0.84809	0.896502	0	0	0.925713	0.679371	0.929159	0.911663	0.880779	0	0.707178	0.83619	0.822679	0	0	0.779185	0.822818	0.878696	0	0	0.855044	0.912245	0.953703	0	0	0.829044	0	0	0	0.834239	0.803551	0.817148	0.750427	0	0.643038	0	0.835555	0	0	0.791733	0.709404	0.731027	0.771443	0	0.777542	0.636437	0.724328	0	0.787205	0.806758	0.867255	0.908162
TCGA-EQ-8122-01A	0	0	0.886554	0.920896	0	0	0	0	0.833746	0	0	0	0	0	0	0	0	0.689999	0.723843	0	0	0.605393	0.659186	0.780773	0	0	0	0	0	0	0	0	0	0	0	0	0	0	0	0	0	0	0	0	0	0	0	0	0	0	0	0	0	0	0	0	0	0	0.692222	0.842197	0	0	0	0	0	0	0	0	0	0.801816	0.891534	0.867118	0	0	0.755157	0	0	0	0	0	0	0.651271	0.77909	0.871452	0.884678	0.919276	0	0	0.820599	0.872368	0.866381	0.48523	0.75292	0.839248	0.884883	0.613695	0	0.783795	0.885025	0.911371	0	0	0	0	0	0	0.715367	0.89827	0.928532	0.830984	0.887783	0.59869	0	0.744028	0.810051	0.87987	0	0	0.812239	0.826412	0.882616	0	0.780159	0.833277	0.746066	0	0.799196	0.826017	0.861358	0.744221	0.728461	0.846548	0.799441	0.832346	0	0	0	0	0	0	0.706536	0.944991	0.913685	0.953924	0	0.806518	0.958759	0	0.817571	0.846392	0.896174	0.800308	0	0	0	0	0	0.82997	0	0.781663	0.813736	0.863086	0.737404	0.729857	0	0	0.901434	0.793337	0.839653	0.843762	0.842489	0	0.700422	0.891189	0.822359	0	0	0.810844	0.70702	0.858791	0.827341	0	0.775777	0.851074	0.931302	0	0	0.837598	0	0	0	0.902965	0.959885	0.906529	0.575246	0	0.851545	0.833434	0.895887	0.911449	0	0.909158	0.869178	0.826629	0.799965	0.769547	0.893385	0.899515	0.905282	0.627933	0.874052	0.929531	0.950107	0.953994
TCGA-EQ-A4SO-01A	0	0	0.905639	0.854651	0	0	0	0.621588	0.829383	0	0	0	0	0	0	0	0	0.709074	0.742778	0	0	0.617497	0.622617	0.763417	0	0	0	0	0	0	0	0	0	0	0	0	0	0	0	0	0	0	0	0	0	0	0	0	0	0	0	0	0	0	0	0	0	0.643409	0.66617	0.864298	0	0	0	0	0	0	0	0	0	0.805468	0.890761	0.878623	0	0	0.672601	0	0	0	0	0	0	0.667089	0.762572	0.831412	0.832815	0.873085	0	0	0.7371	0.776501	0.838894	0.517222	0.752941	0.812521	0.877014	0.62485	0	0.755137	0.818449	0.914207	0	0	0	0	0.683242	0	0.667111	0.891199	0.918995	0.910555	0.887048	0.742056	0.71776	0.783533	0.863658	0.898161	0.688231	0	0.848539	0.830096	0.843381	0.767663	0.852278	0.905526	0.834332	0	0.848706	0.871992	0.896833	0.875344	0.847948	0.907676	0.906046	0.72302	0	0	0.867841	0	0	0	0.701759	0.910259	0.88849	0.857408	0	0.780178	0.918107	0	0.914437	0.810693	0.890782	0.764669	0	0	0	0	0	0.795921	0	0.730804	0.80307	0.848172	0.854663	0.94524	0	0	0.919556	0.741858	0.874785	0.894913	0.860073	0	0.680606	0.821613	0.86074	0	0	0.801656	0.788264	0.894357	0	0	0.890187	0.921732	0.958156	0	0	0.880088	0	0	0	0.819567	0.879885	0.876562	0.72454	0	0.644555	0.735021	0.801071	0	0	0.851414	0.821827	0.893968	0.736529	0.728067	0.848421	0.79631	0.761022	0.707986	0.864003	0.847605	0.890963	0.951755
TCGA-F1-6177-01A	0	0	0	0.843651	0	0	0	0.622654	0.839879	0	0	0	0	0	0	0	0	0.687376	0.701155	0	0	0.581167	0.620273	0.806453	0	0	0	0	0	0	0	0	0	0	0	0	0	0	0	0	0	0	0	0	0	0	0	0	0	0	0	0	0	0	0	0	0	0	0.667339	0.861161	0	0	0	0	0	0	0	0	0	0.86825	0.871079	0.910628	0	0	0.69179	0	0	0	0	0	0	0.704371	0.6951	0.805712	0.794465	0.85731	0	0	0.76315	0.785398	0.834355	0.540043	0.730639	0.806789	0.885496	0.625149	0	0.739702	0.803506	0.89359	0	0	0	0	0	0	0.651468	0.90988	0.938022	0.9322	0.927617	0.694415	0.691346	0.780865	0.814488	0.874905	0.721162	0	0.870037	0.834906	0.839344	0.781364	0.862256	0.918893	0.854999	0.676199	0.863941	0.863499	0.919162	0.891084	0.878119	0.930895	0.896385	0.722619	0	0	0	0	0	0	0.74799	0.855286	0.824585	0.834237	0	0.787792	0.858762	0.912206	0.978308	0.787104	0.917565	0.790694	0	0	0	0.869852	0	0.84074	0	0.77604	0.823058	0.870275	0.811663	0.986562	0	0	0.85961	0.708711	0.95671	0.890586	0.911663	0	0.733012	0.894237	0.726078	0	0	0.816756	0.741331	0.823123	0	0	0.848326	0.825611	0.929513	0	0	0.885666	0	0	0	0.827899	0.750222	0.804763	0.747707	0	0.647087	0.690975	0.819169	0	0	0.786345	0.687342	0.727477	0.623993	0.740615	0.818038	0.618098	0.729547	0.704451	0.827838	0.841607	0.879852	0.939862
TCGA-F1-6874-01A	0	0	0	0	0	0	0	0	0.77651	0	0	0	0	0	0	0	0	0.725788	0.66218	0	0	0	0	0.774474	0	0	0	0	0	0	0	0	0	0	0	0	0	0	0	0	0	0	0	0	0	0	0	0	0	0	0	0	0	0	0	0	0	0	0.708779	0.893427	0	0	0	0	0	0	0	0	0	0.760332	0.877226	0.880419	0	0	0.745859	0	0	0	0	0	0	0.691631	0.701301	0.82809	0.835521	0.878735	0	0	0.785118	0.801356	0.843782	0.744683	0.779328	0.783451	0.862582	0	0	0.710479	0.755153	0.909428	0	0	0	0	0	0	0.644364	0.871816	0.910494	0.896159	0.918528	0.668875	0	0.75706	0.791791	0.835642	0.665659	0	0.796969	0.797133	0.863997	0.626059	0.786862	0.85446	0.841371	0	0.852007	0.872235	0.856412	0.827321	0.747854	0.87926	0.819743	0.816818	0	0	0	0	0	0	0.708855	0.890416	0.870938	0.833855	0	0	0.955324	0	0.860026	0.855541	0.906949	0.810101	0	0	0	0	0	0.838682	0	0.746961	0.818084	0.787275	0	0.832823	0	0	0.889728	0	0.725101	0.852757	0.87604	0	0.766763	0	0.746664	0	0	0.588672	0.506107	0.872307	0	0	0.752362	0.815485	0.934974	0.805515	0	0.926635	0	0	0	0.890325	0.958587	0.928881	0.663669	0.807171	0.894252	0.864505	0.914239	0.936326	0.935112	0.914793	0.943368	0.899187	0.784284	0.828422	0.92561	0.911091	0.901792	0.819387	0.901027	0.938837	0.950833	0.960708
TCGA-F1-6875-01A	0	0	0.861677	0.855203	0	0	0.608782	0.725479	0.861206	0	0	0	0	0	0	0	0	0.625766	0.799041	0	0	0.696371	0.735403	0.871222	0	0	0	0	0	0	0	0	0	0	0	0	0	0	0	0	0	0	0	0	0	0	0	0	0	0	0	0	0	0	0	0	0	0	0.632722	0.798148	0	0	0	0	0	0	0.84516	0	0	0.82552	0.897503	0.926328	0	0	0.73775	0	0	0	0	0	0	0.669107	0.745811	0.835066	0.850599	0.892189	0	0	0.766581	0.787175	0.883582	0.50764	0.782497	0.862636	0.900543	0.587751	0	0.799923	0.873568	0.940426	0	0	0	0	0	0	0.722963	0.922721	0.952794	0.855581	0.856708	0.562288	0	0.722354	0.799057	0.867644	0	0	0.814555	0.781134	0.879444	0.662159	0.797531	0.860332	0.711498	0	0.797448	0.812765	0.897042	0.837531	0.689877	0.877327	0.857179	0.799754	0	0	0	0	0	0	0.72652	0.923768	0.921167	0.77545	0	0.740223	0.910104	0	0.942797	0.784241	0.951806	0.773655	0	0	0	0	0	0.803285	0	0.736282	0.754738	0.802435	0.824883	0.704969	0	0	0.893028	0	0.747217	0.876882	0.851906	0	0.637494	0.868675	0.963068	0	0	0.792313	0.859421	0.867121	0	0	0.875783	0.909345	0.942245	0	0	0.874591	0	0	0	0.899944	0.857829	0.779111	0.703542	0	0.713002	0.726697	0.845253	0	0	0.72558	0.696647	0.894529	0.795063	0.784531	0.87341	0.848491	0.847562	0.715899	0.86658	0.868152	0.914473	0.951358
TCGA-F1-A448-01A	0	0	0	0	0	0	0	0	0.774155	0	0	0	0	0	0	0	0	0.642548	0.725656	0	0	0	0	0.784431	0	0	0	0	0	0	0	0	0	0	0	0	0	0	0	0	0	0	0	0	0	0	0	0	0	0	0	0	0	0	0	0	0	0	0.69968	0.890125	0	0	0	0	0	0	0	0	0	0.793458	0.822834	0.888202	0	0	0.691362	0	0	0	0	0	0	0.652592	0.694863	0.875013	0.869833	0.901062	0	0	0.555036	0.860544	0.851535	0.4495	0.788125	0.817497	0.854081	0	0	0.735301	0.733267	0.893239	0	0	0.664326	0	0	0	0.688324	0.874712	0.91447	0.811035	0.87414	0.606195	0	0.689841	0.757239	0.862214	0.700215	0	0.867719	0.882853	0.822139	0.677977	0.722469	0.825144	0.825208	0	0.858269	0.865113	0.868539	0.748894	0.715354	0.843085	0.77918	0.815097	0	0	0	0	0	0	0.811309	0.899526	0.896169	0.848933	0	0.836008	0	0	0.727768	0	0.902777	0.870944	0	0	0	0	0	0.828333	0	0.77962	0.808921	0.877324	0	0.732973	0	0	0.838298	0.791967	0.878193	0.780029	0.80578	0	0.729122	0.849381	0.840297	0	0	0.57321	0.740153	0.838507	0	0	0.809764	0.813496	0.906302	0.798448	0	0.822646	0	0	0.862352	0.959558	0.96878	0.948031	0.599508	0.781144	0.918852	0.851915	0.93244	0.993195	0.825868	0.898893	0.839276	0.872552	0.844387	0.908614	0.930855	0.910531	0.912033	0.848179	0.931368	0.94509	0.949896	0.966596
TCGA-F1-A72C-01A	0	0	0	0.84792	0	0	0	0	0.834642	0	0	0	0	0	0	0	0	0.702619	0.726253	0	0	0.617654	0	0.802369	0	0	0	0	0	0	0	0	0	0	0	0	0	0	0	0	0	0	0	0	0	0	0	0	0	0	0	0	0	0	0	0	0	0	0.729611	0.871362	0	0	0	0	0	0	0	0	0	0.778912	0.836034	0.909175	0	0	0	0	0	0	0	0	0	0.611109	0.74746	0.839157	0.886776	0.917081	0	0	0.73745	0.824061	0.835034	0.713845	0.769167	0.827479	0.88368	0	0	0.742055	0.846625	0.907438	0	0	0	0	0	0	0.69256	0.911132	0.942689	0.870222	0.90831	0.581991	0	0.738872	0.778986	0.86459	0	0	0.858202	0.868056	0.797536	0.749751	0.819122	0.861181	0.812749	0	0.855855	0.851747	0.890366	0.837165	0.683529	0.878931	0.854258	0.767151	0	0	0	0	0	0	0.71113	0.886911	0.894159	0.853678	0	0.817807	0	0.905413	0.895272	0.835742	0.880027	0.811661	0	0	0	0	0	0.818787	0	0.728634	0.789692	0.886471	0.739931	0.826566	0	0	0.902591	0.705163	0.828065	0.854609	0.858232	0	0.707647	0.839695	0.769756	0	0	0.812537	0.821818	0.831981	0.825293	0	0.828918	0.847905	0.926954	0	0	0.880027	0	0	0	0.896831	0.859598	0.891474	0.648345	0	0.834848	0.735439	0.9009	0	0	0.897496	0.888701	0.893593	0.743758	0.750735	0.862118	0.864787	0.764051	0.709508	0.868552	0.898311	0.931849	0.968626
TCGA-FP-7735-01A	0	0	0	0.852042	0	0	0	0	0.77032	0	0	0	0	0	0	0	0	0.678261	0.708719	0	0	0	0	0.681832	0	0	0	0	0	0	0	0	0	0	0	0	0	0	0	0	0	0	0	0	0	0	0	0	0	0	0	0	0	0	0	0	0	0	0	0.826766	0	0	0	0	0	0	0	0	0	0.709724	0.832285	0.794958	0	0	0.754978	0	0	0	0	0.902658	0	0.724071	0.791526	0.839789	0.897449	0.903262	0	0	0.625292	0.676579	0.751349	0.729279	0.716834	0.73582	0.79758	0	0	0.753612	0.798464	0.876167	0	0	0	0	0.663752	0	0.773599	0.894619	0.930905	0.899338	0.904759	0.558118	0.673992	0.762743	0.774887	0.874484	0.740539	0.735888	0.877885	0.888557	0.760373	0.834619	0.828798	0.855401	0.7822	0	0.878638	0.899264	0.904499	0.800969	0.723856	0.87623	0.81938	0.807147	0	0	0	0	0	0	0.87737	0.874621	0.759379	0	0	0	0	0.834984	0.82226	0.87219	0.916287	0.862457	0	0	0	0	0	0.857878	0	0.791953	0	0.757395	0.748376	0.73789	0	0	0.904867	0.849508	0.821158	0.830695	0.945358	0	0.787291	0.796065	0.724767	0.843021	0	0.752513	0.782003	0.788536	0.81057	0	0.772519	0.852749	0.947951	0	0	0.884035	0	0	0.847531	0.929704	0.882136	0.876934	0.596348	0	0.873137	0.821306	0.915627	0.90085	0	0.895812	0.887575	0.881092	0.853249	0.912543	0.909553	0.883679	0.860495	0.774326	0.927813	0.919202	0.947682	0.959114
TCGA-FP-7829-01A	0	0	0	0.912346	0	0	0	0.628946	0.825332	0	0	0	0	0	0	0	0	0.692755	0.744689	0	0	0.612239	0.610612	0.808604	0	0	0	0	0	0	0	0	0	0	0	0	0	0	0	0	0	0	0	0	0	0	0	0	0	0	0	0	0	0	0	0	0	0	0.666464	0.864491	0	0	0	0	0	0	0	0	0	0.829759	0.86796	0.907132	0	0	0	0	0	0	0	0	0	0.702332	0.738476	0.838395	0.890547	0.907679	0	0	0.784091	0.807438	0.835591	0.429856	0.794846	0.809755	0.884653	0.645374	0	0.757043	0.881402	0.902934	0	0	0	0	0	0	0.728854	0.899233	0.940564	0.906217	0.885548	0.605965	0	0.727815	0.803087	0.873832	0.718844	0	0.857548	0.834587	0.836516	0.782632	0.854648	0.8828	0.799345	0	0.859036	0.843189	0.886595	0.864199	0.792523	0.893852	0.875371	0.748982	0	0	0	0	0	0	0.734994	0.930357	0.893233	0.862948	0	0.792026	0	0	0.945674	0.841063	0.906653	0.82174	0	0	0	0.855089	0	0.822634	0	0.75717	0.800135	0.855233	0.815506	0.801725	0	0	0.911877	0.696852	0.939856	0.857963	0.848892	0	0.680025	0.842077	0.818218	0	0	0.808499	0.821314	0.848631	0	0	0.8557	0.865116	0.928143	0	0	0.884941	0	0	0	0.855021	0.802506	0.822326	0.67505	0	0.7263	0.740416	0.849307	0	0	0.846263	0.826612	0.885614	0.78277	0.763608	0.845636	0.857627	0.778611	0.724605	0.863806	0.87972	0.908025	0.955764
TCGA-FP-7916-01A	0	0	0	0	0	0	0	0.612476	0.811104	0	0	0	0	0	0	0	0	0.716665	0.712457	0	0	0.684306	0	0.781569	0	0	0	0	0	0	0	0	0	0	0	0	0	0	0	0	0	0	0	0	0	0	0	0	0	0	0	0	0	0	0	0	0	0	0.711074	0.875296	0	0	0	0	0	0	0	0	0	0.839695	0.862144	0.901531	0	0	0.704739	0	0	0	0	0	0	0.748437	0.710258	0.855508	0.893218	0.906837	0	0	0.790883	0.861143	0.874284	0.539556	0.809527	0.863171	0.874999	0	0	0.740419	0.85863	0.908246	0	0	0.719668	0	0	0	0.667506	0.848879	0.906236	0.74574	0.871357	0	0	0.703754	0.684476	0.510838	0.67821	0	0.863315	0.79889	0.894868	0	0.647911	0.798461	0.824843	0	0.866789	0.874098	0.811299	0.762897	0.705455	0.83772	0.762174	0.818141	0	0	0	0	0	0	0.73473	0.916608	0.903958	0.805743	0	0	0	0	0.743072	0	0.934065	0.785909	0	0	0	0	0	0.894555	0	0.742324	0.7847	0.874102	0	0.818338	0	0	0.885066	0	0.888349	0.8873	0.856737	0	0.689559	0	0.824791	0	0	0.728996	0.783125	0.908244	0	0	0.831135	0.823567	0.932957	0.787428	0	0.913446	0	0	0	0.899459	0.965908	0.941377	0.806396	0.805565	0.909294	0.856974	0.899968	0.964739	0.939258	0.865394	0.962359	0.839759	0.777082	0.764736	0.905116	0.912278	0.90497	0.794719	0.874205	0.940667	0.9452	0.958619
TCGA-FP-7998-01A	0	0	0	0	0	0	0	0.609691	0.762651	0	0	0	0	0	0	0	0	0.721361	0.725257	0	0	0	0	0.710812	0	0	0	0	0	0	0	0	0	0	0	0	0	0	0	0	0	0	0	0	0	0	0	0	0	0	0	0	0	0	0	0	0	0	0	0.885122	0	0	0	0	0	0	0	0	0	0.647359	0.887869	0.875174	0	0	0.718026	0	0	0	0	0	0	0.770687	0.707986	0.855315	0.885268	0.89108	0	0	0.798755	0.888386	0.879734	0.611863	0.817508	0.86716	0.878478	0	0	0.75971	0.856179	0.921939	0	0	0	0	0	0	0.654676	0.855542	0.90511	0.78432	0.81463	0	0	0.656559	0.731079	0.55457	0.664355	0	0.825645	0.791058	0.877357	0	0.589946	0.785793	0.833181	0.758128	0.882934	0.909843	0.843914	0.748801	0.716549	0.830028	0.758796	0.819821	0	0	0	0	0	0	0.784651	0.857597	0.869059	0.815903	0	0	0	0	0.78833	0	0.894618	0.824408	0	0	0	0	0	0.914826	0	0.836066	0	0.79249	0	0.777402	0	0	0.835476	0	0.777716	0.816878	0.827285	0	0.772776	0	0.775267	0	0	0.6183	0.579265	0.766177	0	0	0.785705	0.850164	0.887947	0.781972	0	0.905641	0	0	0	0.900587	0.965743	0.963704	0.809128	0.880397	0.90178	0.900416	0.917216	0.927331	0.891093	0.924828	0.936505	0.892317	0.874749	0.765852	0.928239	0.939828	0.938962	0.804489	0.910608	0.944718	0.944843	0.962072
TCGA-FP-8099-01A	0	0	0.918342	0.91149	0	0	0	0.730227	0.846539	0	0	0	0	0	0	0	0	0.683565	0.750861	0	0	0.590504	0.66017	0.772276	0	0	0	0	0	0	0	0	0	0	0	0	0	0	0	0	0	0	0	0	0	0	0	0	0	0	0	0	0	0	0	0	0	0	0.705136	0.833778	0	0	0	0	0	0	0	0	0	0.867628	0.900301	0.880825	0	0	0.735258	0	0	0	0	0	0	0.643526	0.71446	0.817415	0.860982	0.914006	0	0	0.795631	0.844361	0.881257	0.492489	0.765465	0.84514	0.894072	0.635774	0	0.752625	0.863936	0.896781	0	0	0.652303	0	0	0	0.690032	0.900224	0.929286	0.916732	0.862573	0.712638	0	0.762817	0.777658	0.873505	0.722571	0	0.851293	0.764118	0.891098	0.726101	0.803414	0.852261	0.823443	0	0.840211	0.848686	0.860184	0.831701	0.792249	0.886133	0.827179	0.781524	0	0	0	0	0	0	0.927851	0.921574	0.873836	0.830235	0	0.753442	0.932075	0.920898	0.932062	0.772064	0.942686	0.74115	0	0	0	0.87379	0	0.78965	0	0.677712	0.782739	0.834344	0.866002	0.939759	0	0	0.862129	0.823891	0.903881	0.901566	0.923789	0	0.66054	0.865292	0.859459	0	0	0.75486	0.8329	0.877565	0	0	0.90514	0.907286	0.937134	0	0	0.87523	0	0	0	0.861743	0.911694	0.879379	0.679701	0	0.772677	0.741947	0.881896	0	0	0.807612	0.608915	0.86436	0.803172	0.708218	0.877805	0.852898	0.826032	0.74773	0.858264	0.873913	0.922739	0.947501
TCGA-FP-8209-01A	0	0	0	0	0	0	0	0	0.659576	0	0	0	0	0	0	0	0	0.687448	0.609482	0	0	0	0	0.747371	0	0	0	0	0	0	0	0	0	0	0	0	0	0	0	0	0	0	0	0	0	0	0	0	0	0	0	0	0	0	0	0	0	0	0	0.758241	0	0	0	0	0	0.711117	0.960544	0	0	0.738658	0.872662	0.868935	0	0	0.851487	0	0	0	0	0.732181	0	0.848147	0.819588	0.977267	0.950152	0.913397	0	0	0.902737	0.951639	0.91483	0.739939	0.925087	0.916138	0.92072	0	0.679505	0.810509	0.862467	0.898153	0.756254	0	0.90596	0.944719	0	0	0.646927	0.856692	0.872491	0	0	0	0	0	0	0	0	0	0	0.761796	0.811167	0	0.616623	0.560224	0.70112	0	0.759904	0.805633	0.729516	0	0.758002	0.670624	0.680211	0	0	0	0	0	0	0	0	0.820894	0	0.823071	0	0	0	0	0	0	0	0	0	0	0	0	0	0.941455	0	0	0	0	0	0.741438	0	0	0.725726	0	0.789444	0.725245	0	0	0.811082	0	0	0	0	0	0.666807	0	0	0	0.758264	0.772187	0.828952	0.951516	0.826391	0.91212	0	0	0	0.907637	0.949291	0.949545	0.90651	0.857321	0.92256	0.904224	0.922481	0.914063	0.903576	0.94044	0.91122	0.871702	0.864011	0.887083	0.92163	0.928962	0.925081	0.876626	0.905779	0.934421	0.937928	0.947999
TCGA-FP-8210-01A	0	0	0	0	0	0	0	0	0.669212	0	0	0	0	0	0	0	0	0	0	0	0	0	0	0.655167	0	0	0	0	0	0	0	0	0	0	0	0	0	0	0	0	0	0	0	0	0	0	0	0	0	0	0	0	0	0	0	0	0	0	0	0.860896	0	0	0	0	0	0.820437	0	0	0	0.780327	0.829311	0.900881	0	0	0.80456	0	0	0	0	0	0	0.855766	0.790969	0.943289	0.941113	0.912525	0	0	0.854272	0.921594	0.896986	0.674552	0.845514	0.883368	0.871578	0	0	0.762322	0.839348	0.879289	0	0	0.835899	0.76696	0	0	0.697908	0.861738	0.894034	0	0.766465	0	0	0	0.731362	0.629961	0	0	0.67547	0.798549	0.874735	0	0.538508	0.656915	0.781949	0	0.834639	0.842442	0.837778	0.645494	0.693029	0.755717	0.574315	0	0	0	0	0	0	0	0.843278	0.8153	0.743676	0.836127	0	0	0	0	0.781726	0	0.85672	0	0	0	0	0	0	0.93456	0	0.840717	0	0	0	0.760178	0	0	0.759692	0	0.739577	0.720273	0.763749	0	0.773055	0	0.776173	0	0	0.687481	0.772845	0	0.794268	0	0.7689	0.830257	0.900395	0.925551	0.915836	0.832082	0	0	0	0.948766	0.93899	0.9383	0.972211	0.914558	0.937998	0.923393	0.946922	0.934707	0.903362	0.959441	0.922087	0.942468	0.920004	0.877947	0.944945	0.945352	0.936837	0.880878	0.950056	0.943458	0.94072	0.954019
TCGA-FP-8211-01A	0	0	0.913184	0.801685	0	0	0	0	0.837337	0	0	0	0	0	0	0	0	0.71311	0.733063	0	0	0.680936	0.653727	0.819687	0	0	0	0	0	0	0	0	0	0	0	0	0	0	0	0	0	0	0	0	0	0	0	0	0	0	0	0	0	0	0	0	0	0	0.711922	0.882012	0	0	0	0	0	0	0	0	0	0.832836	0.87515	0.885992	0	0	0.705633	0	0	0	0	0	0	0.646082	0.764578	0.864566	0.900651	0.892809	0	0	0.628505	0.756303	0.842578	0.451853	0.737913	0.788506	0.868847	0.635329	0	0.730325	0.844226	0.914245	0	0	0	0	0.729983	0	0.715969	0.886235	0.93816	0.865582	0.888174	0.640758	0	0.772841	0.801649	0.902381	0.728128	0	0.864923	0.871627	0.801627	0.791905	0.813257	0.880103	0.840377	0	0.872231	0.884047	0.87824	0.869713	0.758089	0.896223	0.875554	0.758394	0	0	0	0	0	0	0.858831	0.89469	0.903662	0.840306	0	0.776099	0.931463	0.833081	0.910003	0.823372	0.939715	0.79936	0	0	0	0	0	0.809974	0	0.694188	0.782863	0.846478	0.796383	0.86576	0	0	0.866708	0.945682	0.914523	0.907451	0.888	0	0.682334	0.809968	0.846671	0.899793	0	0.878857	0.780298	0.855965	0	0	0.881597	0.936419	0.949793	0	0	0.902793	0	0	0	0.858485	0.800765	0.794446	0.63927	0	0.668389	0.782385	0.838644	0	0	0.864557	0.673882	0.840732	0.760145	0.770672	0.842013	0.810116	0.725101	0.620045	0.869717	0.883397	0.903886	0.934409
TCGA-FP-8631-01A	0	0	0	0.831197	0	0	0	0.6817	0.834164	0	0	0	0	0	0	0	0	0.685563	0.760645	0	0	0.625593	0.658619	0.77792	0	0	0	0	0	0	0	0	0	0	0	0	0	0	0	0	0	0	0	0	0	0	0	0	0	0	0	0	0	0	0	0	0	0	0.705736	0.863067	0	0	0	0	0	0	0	0	0	0.853284	0.839716	0.890658	0	0	0.765805	0	0	0	0	0	0	0.614644	0.696977	0.859663	0.898074	0.912314	0	0	0.791692	0.827642	0.821442	0.710742	0.780227	0.863026	0.882631	0.6407	0	0.766209	0.846625	0.901177	0	0	0.659851	0	0.708672	0	0.747675	0.903847	0.925954	0.872009	0.890211	0.662826	0	0.739462	0.785119	0.880517	0	0	0.847768	0.853342	0.848407	0.755319	0.820405	0.859583	0.781462	0	0.82971	0.850061	0.865119	0.836746	0.703516	0.883318	0.799356	0.791435	0	0	0	0	0	0	0.875008	0.909683	0.900173	0	0	0	0.96454	0.845845	0.95905	0.821254	0.950747	0.783338	0	0	0	0	0	0.787483	0	0.683443	0.761479	0.84978	0.861649	0.878846	0	0	0.916293	0.732858	0.816237	0.843465	0.906303	0	0.657096	0.833376	0.821176	0	0	0.800551	0.683603	0.8374	0	0	0.868212	0.86439	0.933844	0	0	0.869673	0	0	0.857863	0.907487	0.896682	0.885932	0.63097	0	0.788117	0.729946	0.901969	0	0	0.897803	0.811352	0.873452	0.758732	0.773459	0.857004	0.871371	0.815915	0.703527	0.888281	0.900538	0.917903	0.953595
TCGA-FP-A4BE-01A	0	0	0	0	0	0	0	0.623384	0.847323	0	0	0	0	0	0	0	0	0.708269	0.702749	0	0	0.603388	0.65769	0.79886	0	0	0	0	0	0	0	0	0	0	0	0	0	0	0	0	0	0	0	0	0	0	0	0	0	0	0	0	0	0	0	0	0	0	0.670204	0.884366	0	0	0	0	0	0	0	0	0	0.783758	0.869829	0.893865	0	0	0.699825	0	0	0	0	0	0	0.678319	0.646911	0.832883	0.836835	0.841637	0	0	0.742243	0.764779	0.819206	0.566064	0.753972	0.772239	0.852186	0.650731	0	0.744904	0.802131	0.898845	0	0	0	0	0	0	0.673523	0.902509	0.939836	0.936251	0.904151	0.678585	0	0.740808	0.786533	0.898604	0.681605	0	0.870101	0.916262	0.808599	0.737942	0.861769	0.918603	0.86168	0.796162	0.899346	0.915737	0.914325	0.902695	0.866161	0.923605	0.92508	0.678281	0	0	0	0	0	0	0.7702	0.898074	0.324089	0	0	0	0.976747	0	0.788534	0	0.859292	0.836245	0	0	0	0	0	0.880353	0	0.77903	0	0	0.757814	0.817305	0	0	0.783234	0.764121	0.844009	0.818128	0.806034	0	0.77636	0	0.765497	0	0	0.596819	0.778482	0.820631	0	0	0.798917	0.848655	0.901276	0	0	0.892717	0	0	0	0.816704	0.725614	0.836965	0.755802	0	0.605093	0	0.830489	0	0	0.821912	0.662068	0.847393	0.751971	0.705818	0.843798	0.706117	0.776501	0.680755	0.835442	0.854666	0.90684	0.949337
TCGA-FP-A4BF-01A	0	0	0	0.840579	0	0	0	0	0.8153	0	0	0	0	0	0	0	0	0.720704	0.736764	0	0	0	0	0.7826	0	0	0	0	0	0	0	0	0	0	0	0	0	0	0	0	0	0	0	0	0	0	0	0	0	0	0	0	0	0	0	0	0	0	0.720376	0.766804	0	0	0	0	0	0	0	0	0	0.885459	0.839525	0.896925	0	0	0.703001	0	0	0	0	0	0	0.612302	0.701077	0.843448	0.909937	0.92434	0	0	0.782343	0.838411	0.860677	0.797519	0.793367	0.835989	0.859695	0.653771	0	0.762544	0.824145	0.889563	0	0	0.644609	0	0	0	0.731311	0.914668	0.92778	0.815526	0.862742	0	0	0.641782	0.708987	0.84615	0.71109	0	0.813834	0.868667	0.798893	0.810581	0.794836	0.831728	0.835175	0	0.888466	0.918299	0.896134	0.776017	0.708151	0.865521	0.791	0.73667	0	0	0	0	0	0	0.915474	0.906914	0.808716	0.858557	0	0	0	0	0.744434	0	0.901	0	0	0	0	0	0	0.848888	0	0.780207	0	0	0	0.774377	0	0	0.898622	0.76341	0.871986	0.813277	0.628379	0	0.685162	0.873583	0	0	0	0.824637	0.830556	0.799533	0.840661	0	0.821187	0.842745	0.892374	0.846963	0	0.864097	0	0	0	0.918254	0.938016	0.903706	0.626168	0	0.836749	0.703076	0.898706	0	0	0.900144	0.799617	0.880619	0.810823	0.7567	0.891615	0.866111	0.882558	0.681073	0.891411	0.92399	0.941554	0.954731
TCGA-FP-A8CX-01A	0	0	0	0	0	0	0	0	0.790635	0	0	0	0	0	0	0	0	0.723551	0.688445	0	0	0.631547	0.65029	0.805657	0	0	0	0	0	0	0	0	0	0	0	0	0	0	0	0	0	0	0	0	0	0	0	0	0	0	0	0	0	0	0	0	0	0	0.691537	0.884906	0	0	0	0	0	0	0	0	0	0.845381	0.811189	0.884047	0	0	0	0	0	0	0	0	0	0.664681	0.754334	0.839289	0.842728	0.875309	0	0	0.690917	0.789247	0.824357	0.494797	0.735692	0.745523	0.833977	0	0	0.730859	0.832884	0.883286	0	0	0	0	0.767023	0	0.6415	0.888864	0.92686	0.93808	0.964863	0.786321	0.788986	0.814949	0.877043	0.881435	0.672816	0	0.859413	0.903866	0.797536	0.799109	0.860335	0.913144	0.853688	0	0.8701	0.875822	0.917069	0.879155	0.830435	0.905984	0.892375	0.738454	0	0	0	0	0	0	0.712729	0.88329	0.900871	0.851494	0	0.815415	0.914858	0.882431	0.929653	0.934266	0.950873	0.815558	0	0	0	0.871738	0	0.834749	0	0.759256	0	0.756698	0.816676	0.958967	0	0	0.908764	0.685029	0.866349	0.869369	0.897618	0	0.759521	0.873008	0.81466	0	0	0.738524	0.728138	0.870448	0	0	0.859939	0.851526	0.917357	0	0	0.908181	0	0	0	0.837194	0.858155	0.810613	0.703337	0	0.572264	0.674284	0.844627	0	0	0.895454	0.614282	0.899187	0.836197	0.703361	0.851376	0.813597	0.810562	0.75762	0.871171	0.86921	0.902097	0.948988
TCGA-FP-A9TM-01A	0	0	0	0	0	0	0	0.70662	0.869572	0	0	0	0	0	0	0	0	0.665512	0.749603	0	0	0.643541	0.721515	0.828083	0	0	0	0	0	0	0	0	0	0	0	0	0	0	0	0	0	0	0	0	0	0	0	0	0	0	0	0	0	0	0	0	0	0	0.676636	0.828888	0	0	0	0	0	0	0	0	0	0.846207	0.890547	0.888728	0	0	0.748195	0	0	0	0	0	0	0	0.734036	0.802279	0.85082	0.843842	0	0	0.716396	0.812685	0.850382	0.671414	0.788139	0.798218	0.904424	0	0	0.755338	0.837527	0.907651	0	0	0	0	0	0	0.710388	0.858436	0.919937	0.866402	0.910996	0.700927	0.718803	0.747683	0.817796	0.871419	0.634402	0	0.812222	0.850447	0.874096	0.708691	0.80414	0.865899	0.8608	0.773743	0.871101	0.88426	0.88135	0.882124	0.816875	0.905015	0.854222	0.743997	0	0	0.8836	0	0	0	0.709509	0.877729	0.843863	0.787967	0	0.777018	0.855332	0	0.817414	0.76229	0.880919	0.930853	0	0	0	0	0	0.805557	0	0.791417	0.814768	0.851123	0.814025	0.939738	0	0	0.900409	0	0.911401	0.885657	0.845261	0	0.685162	0	0.895986	0	0	0.714177	0.835244	0.882995	0	0	0.852902	0.865116	0.950538	0.845706	0	0.920074	0	0	0	0.827834	0.823117	0.929617	0.738978	0	0.769604	0.721848	0.860037	0.876048	0	0.869022	0.924496	0.827637	0.768246	0	0.846708	0.830788	0.898853	0	0.843581	0.865746	0.93044	0.945854
TCGA-HF-7131-01A	0	0	0	0	0	0	0	0	0.774633	0	0	0	0	0	0	0	0	0.680526	0.651481	0	0	0	0	0.784491	0	0	0	0	0	0	0	0	0	0	0	0	0	0	0	0	0	0	0	0	0	0	0	0	0	0	0	0	0	0	0	0	0	0	0.71098	0.888359	0	0	0	0	0	0	0	0	0	0.810559	0.851549	0.83298	0	0	0.703458	0	0	0	0	0	0	0.685529	0.718308	0.814775	0.819468	0.901239	0	0	0.572121	0.788143	0.847146	0.533513	0.745587	0.757444	0.846005	0	0	0.722442	0.749822	0.890541	0	0	0	0	0	0	0.641944	0.853129	0.913753	0.936945	0.945157	0.738766	0.778828	0.784002	0.834741	0.904591	0.691611	0	0.859112	0.874377	0.809891	0.763169	0.845161	0.877213	0.850973	0.695877	0.871191	0.885496	0.870848	0.841371	0.782511	0.898481	0.87784	0.76994	0	0	0	0	0	0	0.721014	0.905449	0.910014	0	0	0	0.983098	0	0.838434	0.857566	0.938208	0.775515	0	0	0	0	0	0.827091	0	0.793282	0	0	0	0.920448	0	0	0.872502	0.763766	0.846178	0.855436	0.861318	0	0.753151	0.891289	0.83957	0	0	0.555557	0.739201	0.874652	0	0	0.82768	0.850413	0.929011	0	0	0.867402	0	0	0	0.900603	0.947965	0.910651	0.65262	0	0.863646	0.820254	0.920265	0.89079	0	0.892132	0.857047	0.808389	0.794761	0.770141	0.871261	0.884329	0.910614	0.674511	0.887107	0.911984	0.945296	0.958378
TCGA-HF-7132-01A	0	0	0.906837	0	0	0	0	0.600669	0.822483	0	0	0	0	0	0	0	0	0.698488	0.744111	0	0	0.668271	0	0.761317	0	0	0	0	0	0	0	0	0	0	0	0	0	0	0	0	0	0	0	0	0	0	0	0	0	0	0	0	0	0	0	0	0	0	0.686246	0.865516	0	0	0	0	0	0	0	0	0	0.843595	0.908253	0.902318	0	0	0.743566	0	0	0	0	0	0	0.642368	0.723912	0.838528	0.879269	0.864108	0	0	0.760018	0.832273	0.847727	0.526533	0.783025	0.780872	0.86536	0.631317	0	0.720623	0.777487	0.920762	0	0	0	0	0	0	0.674569	0.881706	0.90968	0.916977	0.88022	0.65662	0	0.738741	0.76791	0.904074	0.651402	0	0.862916	0.907299	0.85424	0.646241	0.790463	0.850641	0.836226	0.694206	0.887841	0.887034	0.91751	0.845502	0.735124	0.893885	0.821063	0.75188	0	0	0	0	0	0	0.704851	0.903129	0.888005	0.810002	0	0	0.948456	0	0.729326	0.842267	0.93013	0.802552	0	0	0	0	0	0.799265	0	0.765646	0.798639	0.881481	0	0.916627	0	0	0.864356	0.796824	0.948395	0.85845	0.861421	0	0.716243	0.886422	0.834148	0	0	0.820172	0.841939	0.880228	0	0	0.840083	0.807701	0.929736	0.839397	0	0.853527	0	0	0	0.893139	0.954697	0.911168	0.63097	0	0.809539	0.813167	0.901048	0.884663	0	0.907352	0.763642	0.816037	0.816368	0.692402	0.893221	0.846923	0.901458	0.70644	0.880827	0.910397	0.933584	0.956618
TCGA-HF-7133-01A	0	0	0.841326	0.818293	0	0	0	0.692963	0.842196	0	0	0	0	0	0	0	0	0.705218	0.690278	0	0	0.589214	0.651604	0.786844	0	0	0	0	0	0	0	0	0	0	0	0	0	0	0	0	0	0	0	0	0	0	0	0	0	0	0	0	0	0	0	0	0	0	0.707318	0.850699	0	0	0	0	0	0	0	0	0	0.827283	0.915624	0.893007	0	0	0.701465	0	0	0	0	0	0	0.666293	0.740321	0.850013	0.911438	0.898001	0	0	0.585755	0.845573	0.840784	0.503538	0.797324	0.823386	0.877367	0.636217	0	0.727254	0.816727	0.910721	0	0	0.647949	0	0	0	0.700976	0.889379	0.933377	0.895088	0.85848	0.598356	0	0.684881	0.786798	0.936975	0.705159	0	0.860178	0.874682	0.836164	0.734894	0.829201	0.857424	0.837956	0	0.8681	0.867585	0.913434	0.821577	0.755106	0.886416	0.832307	0.748982	0	0	0	0	0	0	0.737346	0.898977	0.883895	0.865233	0	0	0.947368	0	0.701349	0	0.906976	0.848968	0	0	0	0	0	0.844301	0	0.866009	0.817629	0.751839	0.742008	0.726945	0	0	0.884325	0	0.762161	0.820229	0.786823	0	0.734535	0	0.840206	0	0	0.546576	0.728798	0.860379	0	0	0.789604	0.833609	0.931204	0	0	0.882199	0	0	0	0.869581	0.902494	0.920955	0.609437	0	0.804948	0.772767	0.877904	0	0	0.908724	0.789057	0.809374	0.742268	0.771024	0.864414	0.883968	0.86528	0.715974	0.891112	0.911343	0.936075	0.959996
TCGA-HF-7134-01A	0	0	0	0.857114	0	0	0	0	0.812857	0	0	0	0	0	0	0	0	0.71458	0.650501	0	0	0	0	0.735571	0	0	0	0	0	0	0	0	0	0	0	0	0	0	0	0	0	0	0	0	0	0	0	0	0	0	0	0	0	0	0	0	0	0	0.688867	0.885068	0	0	0	0	0	0	0	0	0	0.749258	0.910331	0.869453	0	0	0.70593	0	0	0	0	0	0	0.702332	0.76355	0.815571	0.840667	0.854043	0	0	0.606674	0.761331	0.830695	0.557431	0.76258	0.80306	0.874197	0	0	0.737857	0.780494	0.868218	0	0	0	0	0	0	0.664931	0.855918	0.913952	0.897072	0.884837	0.689055	0	0.712445	0.821896	0.870074	0.707174	0	0.853406	0.80474	0.883468	0.635305	0.81541	0.860158	0.81787	0	0.855121	0.857207	0.853936	0.862382	0.81647	0.882708	0.853824	0.777952	0	0	0	0	0	0	0.700358	0.877975	0.826765	0.847916	0	0.78986	0.913291	0	0.840821	0.785394	0.918441	0.787385	0	0	0	0	0	0.80852	0	0.749218	0	0.86904	0	0.925603	0	0	0.907249	0.778289	0.946643	0.900487	0.76473	0	0.757011	0	0.840161	0	0	0.818315	0.732674	0.86276	0	0	0.819794	0.810986	0.926755	0.833636	0	0.865397	0	0	0	0.891401	0.937323	0.899966	0.620292	0	0.886403	0.81354	0.912912	0	0	0.915703	0.949668	0.881614	0.792779	0.834812	0.906365	0.911637	0.932718	0.795426	0.87968	0.935508	0.948586	0.962497
TCGA-HF-7136-01A	0	0	0.792657	0.886071	0	0	0.599063	0.748848	0.867771	0	0	0	0	0	0	0	0.627214	0.630049	0.803698	0	0	0.557005	0.73466	0.843216	0	0	0	0	0	0	0	0	0	0	0	0	0	0	0	0	0	0	0	0	0	0	0	0	0	0	0	0	0	0	0	0	0	0.624237	0.649264	0.756449	0	0	0	0	0	0	0.834243	0	0	0.860336	0.864919	0.924508	0	0	0.697917	0	0	0	0	0	0	0.762861	0.690749	0.850239	0.914515	0.933031	0	0	0.874236	0.887757	0.901099	0.560258	0.812289	0.874936	0.938428	0.654135	0	0.7938	0.864356	0.937017	0	0	0.713169	0	0	0	0.747475	0.907582	0.941844	0.800609	0.87917	0.719318	0	0.709398	0.818974	0.900023	0	0	0	0.784551	0.834282	0	0.650616	0.785349	0.637857	0	0.757058	0.828027	0.851758	0.684588	0.746551	0.813928	0.752918	0.86091	0	0	0	0	0	0	0.875582	0.968068	0.925943	0.880994	0	0.77717	0.962843	0	0.860456	0.812237	0.924293	0.907623	0	0	0	0	0	0.905368	0	0.802467	0.703695	0.816709	0.887696	0.901619	0	0	0.926552	0	0.929983	0.884553	0.832874	0	0.59529	0.838639	0.901418	0	0	0.774518	0.92525	0.969076	0	0	0.863155	0.929859	0.975667	0	0	0.871404	0	0	0	0.909609	0.899058	0.892982	0.631751	0	0.728795	0.777201	0.873766	0	0	0.819873	0.803578	0.832864	0.801722	0	0.857702	0.826067	0.818253	0.746422	0.836289	0.85873	0.900954	0.940461
TCGA-HF-A5NB-01A	0	0	0.915028	0	0	0	0.623365	0.673481	0.850745	0	0	0	0	0	0	0	0	0.715869	0.700215	0	0	0.619822	0.640958	0.807658	0	0	0	0	0	0	0	0	0	0	0	0	0	0	0	0	0	0	0	0	0	0	0	0	0	0	0	0	0	0	0	0	0	0	0.641141	0.872928	0	0	0	0	0	0	0	0	0	0.828529	0.89743	0.853459	0	0	0.696868	0	0	0	0	0	0	0.673343	0.689131	0.787595	0.838887	0.866201	0	0	0.729707	0.794842	0.822548	0.593272	0.737504	0.796125	0.864791	0.651182	0	0.733324	0.830198	0.891386	0	0	0	0	0	0	0.667073	0.913103	0.942432	0.950128	0.931573	0.691422	0	0.78901	0.804985	0.930312	0.706924	0	0.878404	0.899517	0.842386	0.81836	0.868376	0.936439	0.835675	0.769121	0.880027	0.887511	0.90782	0.900568	0.871618	0.93202	0.922553	0.663754	0	0	0.875543	0	0	0	0.74291	0.882146	0.812448	0	0	0	0.943632	0.899957	0.759079	0.862841	0.891684	0.839448	0	0	0	0	0	0.853136	0	0.805388	0.817538	0.809666	0.72343	0.895552	0	0	0.847605	0.733015	0.92095	0.806685	0.59447	0	0.749507	0	0.749534	0	0	0.820612	0.786655	0.82164	0	0	0.840519	0.882808	0.915304	0	0	0.833076	0	0	0	0.820585	0.750911	0.789739	0.799257	0	0.655088	0	0.796599	0	0	0.799887	0.743673	0.75224	0.628564	0	0.773527	0.643357	0.746886	0	0.817979	0.807041	0.852797	0.931961
TCGA-HJ-7597-01A	0	0	0.865326	0.932577	0	0	0.60689	0.701021	0.861499	0	0	0	0	0	0	0	0	0.629261	0.7809	0	0	0.663934	0.737808	0.846695	0	0	0	0	0	0	0	0	0	0	0	0	0	0	0	0	0	0	0	0	0	0	0	0	0	0	0	0	0	0	0	0	0	0.637462	0.599186	0.822679	0	0	0	0	0	0	0	0	0	0.840771	0.85379	0.897988	0	0	0.727674	0	0	0	0	0	0	0.676585	0.735962	0.851305	0.878357	0.897089	0	0	0.814027	0.81023	0.841722	0.564929	0.749552	0.850292	0.892989	0.627899	0	0.778053	0.861153	0.914972	0	0	0	0	0	0	0.675378	0.898117	0.936466	0.90304	0.887469	0.69797	0	0.756913	0.82574	0.863084	0.721162	0	0.829612	0.761413	0.884928	0.727257	0.825852	0.867495	0.825074	0	0.846783	0.852303	0.88987	0.866457	0.773487	0.890673	0.855285	0.746348	0	0	0	0	0	0	0.688135	0.946876	0.965455	0.786846	0	0.837563	0.957497	0	0.940715	0.852273	0.906976	0.756062	0	0	0	0	0	0.894321	0	0.763329	0.771175	0.862155	0.812775	0.802023	0	0	0.89093	0.75191	0.876992	0.879426	0.759096	0	0.719268	0	0.854174	0	0	0.80467	0.834848	0.852665	0	0	0.861602	0.882591	0.948576	0	0	0.860286	0	0	0	0.873975	0.872664	0.889108	0.7099	0	0.726006	0.661962	0.861535	0	0	0.820056	0.658589	0.892791	0.803357	0.733861	0.879707	0.823677	0.763195	0.758838	0.86997	0.857498	0.913341	0.941655
TCGA-HU-8238-01A	0	0	0	0	0	0	0	0	0.794648	0	0	0	0	0	0	0	0	0.728443	0.694401	0	0	0.613562	0	0.777963	0	0	0	0	0	0	0	0	0	0	0	0	0	0	0	0	0	0	0	0	0	0	0	0	0	0	0	0	0	0	0	0	0	0	0.676237	0.88646	0	0	0	0	0	0	0	0	0	0.796483	0.845276	0.831432	0	0	0.698558	0	0	0	0	0	0	0.673024	0.757025	0.85705	0.842895	0.883958	0	0	0.692927	0.793365	0.828434	0.475587	0.765333	0.768597	0.825517	0	0	0.713309	0.843653	0.887247	0	0	0	0	0.691156	0	0.666822	0.894642	0.921493	0.935593	0.929094	0.679994	0	0.768775	0.789533	0.881648	0.701011	0.763821	0.865021	0.878394	0.781369	0.81161	0.84619	0.881972	0.831632	0	0.879241	0.868145	0.927947	0.847023	0.791668	0.900717	0.846006	0.766018	0	0	0	0	0	0	0.725952	0.899006	0.866388	0.850831	0	0.837926	0.963936	0.907896	0.725655	0.848688	0.914266	0.832666	0	0	0	0	0	0.854875	0	0.738733	0.818356	0.773561	0.749932	0.84226	0	0	0.892363	0.698988	0.841597	0.862243	0.889695	0	0.737526	0.880276	0.835813	0	0	0.746364	0.719891	0.841319	0	0	0.873933	0.850427	0.918493	0	0	0.875548	0	0	0	0.922019	0.873432	0.919196	0.649014	0	0.848231	0.716461	0.873287	0	0	0.914793	0.821451	0.837558	0.806642	0.760537	0.871683	0.868547	0.838168	0.691703	0.888819	0.909333	0.936355	0.959126
TCGA-HU-8243-01A	0	0	0.872469	0.841097	0	0	0.627664	0.752371	0.858336	0	0	0	0	0	0	0	0	0.663041	0.764889	0	0	0.557938	0.652672	0.834389	0	0	0	0	0	0	0	0	0	0	0	0	0	0	0	0	0	0	0	0	0	0	0	0	0	0	0	0	0	0	0	0	0	0	0.657429	0.839591	0	0	0	0	0	0	0	0	0	0.867405	0.879175	0.90838	0	0	0.694819	0	0	0	0	0	0	0.686464	0.587318	0.834477	0.842329	0.907171	0	0	0.764134	0.809825	0.840158	0.55702	0.760935	0.819446	0.888661	0.605918	0	0.771015	0.857505	0.910967	0	0	0	0	0	0	0.684067	0.892286	0.937223	0.914928	0.902924	0.706361	0	0.791788	0.834436	0.886783	0.753658	0	0.801294	0.826959	0.904945	0.738352	0.848986	0.876957	0.803137	0	0.824814	0.850358	0.867931	0.86089	0.766685	0.889384	0.895064	0.769664	0	0	0	0	0	0	0.757329	0.898074	0.886782	0	0	0.771074	0.973852	0	0.828057	0.826959	0.892271	0.793916	0	0	0	0	0	0.826987	0	0.806586	0.804408	0.877083	0.726761	0.848342	0	0	0.896548	0	0.905376	0.855897	0.868122	0	0.746099	0	0.82552	0	0	0.823325	0.734686	0.863633	0	0	0.819331	0.878519	0.936096	0	0	0.832935	0	0	0	0.880554	0.888911	0.895282	0.687285	0	0.704269	0.784277	0.821671	0	0	0.910857	0.795511	0.858192	0.798858	0.799942	0.848455	0.833209	0.821635	0.7328	0.874598	0.888762	0.918422	0.953404
TCGA-HU-8244-01A	0	0	0.902873	0.84006	0	0	0	0	0.84195	0	0	0	0	0	0	0	0	0.678891	0.720074	0	0	0.670963	0.630957	0.837054	0	0	0	0	0	0	0	0	0	0	0	0	0	0	0	0	0	0	0	0	0	0	0	0	0	0	0	0	0	0	0	0	0	0	0.677428	0.881957	0	0	0	0	0	0	0	0	0	0.805794	0.920238	0.886198	0	0	0	0	0	0	0	0	0	0.701137	0.733549	0.733322	0.821371	0.853576	0	0	0.642825	0.670304	0.818418	0.622092	0.736214	0.785524	0.858516	0	0	0.727328	0.82863	0.903043	0	0	0	0	0.759721	0	0.682518	0.886197	0.934708	0.938923	0.942698	0.702343	0.823828	0.808746	0.876867	0.931045	0.693332	0	0.860414	0.844519	0.880119	0.756409	0.876587	0.926439	0.844841	0	0.85802	0.863766	0.919482	0.88564	0.885861	0.929575	0.916028	0.762849	0	0	0.860123	0.872221	0	0	0.703143	0.897517	0.811976	0.868054	0	0.807579	0.877715	0.903878	0.978589	0.778102	0.904388	0.766916	0	0	0	0.874755	0	0.842305	0	0.738733	0.808428	0.863359	0.817545	0.972171	0	0	0.872395	0.713828	0.936975	0.904012	0.929996	0	0.749507	0.89009	0.822733	0	0	0.811586	0.834203	0.881443	0	0	0.862458	0.864378	0.934338	0	0	0.873042	0	0	0	0.752903	0.751965	0.84389	0.782741	0	0	0.677895	0.834147	0	0	0.839375	0.71401	0.85997	0.621629	0	0.775668	0.657172	0.730612	0	0.789045	0.81581	0.870891	0.934132
TCGA-HU-8249-01A	0	0	0	0.901279	0	0	0.557269	0.721783	0.871664	0	0	0	0	0	0	0	0	0.646816	0.772126	0	0	0.570317	0.624697	0.830093	0	0	0	0	0	0	0	0	0	0	0	0	0	0	0	0	0	0	0	0	0	0	0	0	0	0	0	0	0	0	0	0	0	0.640306	0.651664	0.852426	0	0	0	0	0	0	0	0	0	0.855814	0.879002	0.874613	0	0	0.699431	0	0	0	0	0	0	0.685717	0.622702	0.780093	0.836924	0.902105	0	0	0.68691	0.784539	0.817748	0.526533	0.801556	0.8093	0.891436	0.633709	0	0.778615	0.858459	0.89909	0	0	0	0	0	0.687556	0.751481	0.924635	0.946748	0.840456	0.907273	0.608459	0	0.747176	0.792838	0.844618	0	0	0.838137	0.826901	0.872771	0.79939	0.834205	0.88406	0.769931	0.687826	0.852742	0.837233	0.842606	0.877694	0.771774	0.902334	0.903388	0.719363	0	0	0.797123	0	0	0	0.805142	0.892251	0.353581	0.83128	0	0.788347	0.917769	0.915674	0.827842	0.809287	0.882447	0.826716	0	0	0	0.846074	0	0.839153	0	0.807062	0.783478	0.868728	0.789346	0.821441	0	0	0.870606	0.750719	0.930176	0.856376	0.904387	0	0.693284	0.873353	0.812807	0	0	0.798009	0.816204	0.858935	0	0	0.866069	0.85898	0.936217	0	0	0.868357	0	0	0	0.840987	0.754525	0.796486	0.708148	0	0.595838	0	0.856867	0	0	0.822405	0.675276	0.852079	0.804555	0.686053	0.839142	0.870573	0.739354	0.652028	0.824174	0.87966	0.900439	0.953402
TCGA-HU-8602-01A	0	0	0.872185	0.819784	0	0	0	0.720733	0.852066	0	0	0	0	0	0	0	0	0.682664	0.760024	0	0	0.618045	0.644838	0.839153	0	0	0	0	0	0	0	0	0	0	0	0	0	0	0	0	0	0	0	0	0	0	0	0	0	0	0	0	0	0	0	0	0	0	0.632926	0.847462	0	0	0	0	0	0	0	0	0	0.829824	0.914688	0.898068	0	0	0.686885	0	0	0	0	0	0	0.68785	0.648786	0.777027	0.818749	0.868024	0	0	0.759356	0.798008	0.814972	0.68342	0.764766	0.809229	0.903787	0.653698	0	0.764905	0.849269	0.916365	0	0	0	0	0	0	0.695763	0.885813	0.929904	0.86086	0.919454	0.615328	0	0.727852	0.798591	0.874451	0.689272	0	0.834005	0.859997	0.836264	0.751013	0.851853	0.91784	0.820679	0.795538	0.873796	0.892173	0.911932	0.891433	0.874706	0.928271	0.921977	0.643618	0	0	0.809268	0	0	0	0.777643	0.877552	0.598992	0.846317	0	0	0	0	0.791542	0.857249	0.877728	0.860154	0	0	0	0	0	0.877674	0	0.870867	0.792223	0.808079	0	0.726945	0	0	0.86887	0	0	0.736953	0.678405	0	0.758585	0	0.745145	0	0	0.768849	0.588272	0.858229	0	0	0.779293	0.855148	0.921001	0	0	0.858552	0	0	0	0.744392	0.725694	0.871317	0.777385	0	0	0.677642	0.805644	0.898598	0	0.869681	0.806287	0.94381	0.630776	0	0.832748	0.807409	0.797194	0.713407	0.823919	0.847075	0.905324	0.948029
TCGA-HU-8604-01A	0	0	0.908132	0.932192	0	0	0	0	0.839546	0	0	0	0	0	0	0	0	0.677388	0.745676	0	0	0.620051	0.643925	0.80175	0	0	0	0	0	0	0	0	0	0	0	0	0	0	0	0	0	0	0	0	0	0	0	0	0	0	0	0	0	0	0	0	0	0	0.674356	0.857664	0	0	0	0	0	0	0	0	0	0.827019	0.865465	0.909733	0	0	0	0	0	0	0	0	0	0.644528	0.743768	0.817499	0.85179	0.891193	0	0	0.726121	0.811857	0.841406	0.7363	0.783179	0.815612	0.88239	0.63814	0	0.771293	0.872222	0.921587	0	0	0	0	0	0	0.707586	0.90539	0.948054	0.825243	0.85617	0	0	0.675329	0.747843	0.908287	0.739811	0	0.844775	0.875645	0.820054	0.770039	0.82648	0.85959	0.829431	0.652276	0.885161	0.917774	0.911122	0.858136	0.740281	0.902866	0.861361	0.717284	0	0	0	0	0	0	0.826767	0.873161	0.377008	0.856036	0	0.832169	0	0	0.778551	0	0.903085	0.865054	0	0	0	0	0	0.874377	0	0.846784	0.824011	0	0	0.741954	0	0	0.829472	0	0	0.796515	0.821844	0	0.734156	0	0.770622	0	0	0.763889	0.483415	0.806528	0	0	0.752558	0.853461	0.910547	0	0	0.88148	0	0	0	0.864832	0.872287	0.859057	0.680709	0	0.673646	0.743369	0.859811	0	0	0.890289	0.635885	0.891554	0.781634	0.771492	0.854488	0.850382	0.824596	0.724332	0.902675	0.900067	0.928015	0.961551
TCGA-HU-8608-01A	0	0	0	0	0	0	0	0.688058	0.820974	0	0	0	0	0	0	0	0	0.6868	0.773577	0	0	0.590397	0.651296	0.778448	0	0	0	0	0	0	0	0	0	0	0	0	0	0	0	0	0	0	0	0	0	0	0	0	0	0	0	0	0	0	0	0	0	0	0.672301	0.863327	0	0	0	0	0	0	0	0	0	0.846372	0.887249	0.897544	0	0	0.672289	0	0	0	0	0	0	0.699111	0.618797	0.814482	0.832939	0.856177	0	0	0.727915	0.805784	0.84559	0.652006	0.746194	0.808013	0.885175	0	0	0.736456	0.823006	0.917164	0	0	0	0	0	0	0.686691	0.85365	0.919438	0.788368	0.882769	0.609127	0	0.697184	0.790884	0.746451	0.664542	0	0.849696	0.861966	0.877426	0.738393	0.816738	0.870891	0.879235	0.746589	0.891967	0.923381	0.912415	0.879425	0.84102	0.905914	0.902626	0.678851	0	0	0	0	0	0	0.859301	0.839238	0.654715	0.855824	0	0	0	0	0.799191	0	0.891963	0.830172	0	0	0	0	0	0.88528	0	0.878303	0	0.810016	0	0.775995	0	0	0.788961	0	0	0.755851	0.673554	0	0.793612	0	0.740798	0	0	0.624491	0.613445	0.834656	0	0	0.702906	0.788294	0.888698	0	0	0.874879	0	0	0	0.834484	0.832251	0.921849	0.722316	0	0.780678	0.77711	0.87543	0.852717	0	0.886457	0.971937	0.868938	0.795063	0.726724	0.871352	0.877672	0.907242	0.741702	0.868512	0.909317	0.951301	0.960994
TCGA-HU-8610-01A	0	0	0	0	0	0	0	0.640336	0.799391	0	0	0	0	0	0	0	0	0.670441	0.719527	0	0	0.619515	0	0.730529	0	0	0	0	0	0	0	0	0	0	0	0	0	0	0	0	0	0	0	0	0	0	0	0	0	0	0	0	0	0	0	0	0	0	0.696783	0.890793	0	0	0	0	0	0	0	0	0	0.851527	0.806708	0.856792	0	0	0.749864	0	0	0	0	0	0	0.674085	0.720642	0.838694	0.838655	0.858424	0	0	0.73515	0.790598	0.786405	0.563009	0.703493	0.772742	0.823157	0	0	0.686177	0.763174	0.858251	0	0	0	0	0	0	0.674746	0.854376	0.906318	0.840801	0.883249	0.650621	0	0.6623	0.735191	0.770327	0.666764	0	0.868692	0.867038	0.868847	0	0.750395	0.834818	0.84016	0	0.866769	0.871334	0.849895	0.771978	0.703365	0.867647	0.829995	0.77049	0	0	0	0	0	0	0.769608	0.896869	0.83463	0.854326	0	0	0.970894	0	0.770017	0	0.885472	0.825798	0	0	0	0	0	0.855285	0	0.823536	0	0.803642	0	0.760504	0	0	0.80681	0.797351	0.8848	0.833555	0.761131	0	0.718411	0	0.753448	0	0	0.76839	0.7757	0.855718	0	0	0.757619	0.856934	0.916975	0.782591	0	0.821864	0	0	0	0.925122	0.957907	0.924612	0.877279	0.864624	0.933239	0.906514	0.919134	0.954918	0.929621	0.940235	0.914368	0.927689	0.865118	0.883161	0.961317	0.921978	0.895369	0.85623	0.914405	0.95668	0.953466	0.967595
TCGA-HU-A4G2-01A	0	0	0	0	0	0	0	0.628642	0.825595	0	0	0	0	0	0	0	0	0.698999	0.672156	0	0	0.628204	0.636094	0.805626	0	0	0	0	0	0	0	0	0	0	0	0	0	0	0	0	0	0	0	0	0	0	0	0	0	0	0	0	0	0	0	0	0	0	0.677297	0.878874	0	0	0	0	0	0	0	0	0	0.830433	0.858343	0.89422	0	0	0.700688	0	0	0	0	0	0	0.68785	0.616279	0.81172	0.839417	0.877972	0	0	0.733189	0.773221	0.839627	0.540528	0.748855	0.788913	0.87392	0	0	0.742768	0.852769	0.874536	0	0	0	0	0	0	0.672669	0.875808	0.924177	0.838215	0.906171	0.607259	0	0.786717	0.773228	0.890598	0.743315	0	0.862645	0.8549	0.84324	0.678439	0.838044	0.857715	0.801567	0	0.863029	0.852736	0.861876	0.853132	0.663628	0.893193	0.837974	0.722217	0	0	0	0	0	0	0.789944	0.886197	0.413049	0.852044	0	0.806518	0.982254	0	0.910692	0.873588	0.873714	0.835821	0	0	0	0	0	0.868082	0	0.81264	0	0	0.749202	0.71076	0	0	0.840212	0	0.933084	0.790482	0.818114	0	0.689017	0.867838	0.820635	0	0	0.75159	0.759227	0.849374	0	0	0.860064	0.780948	0.917644	0.825881	0	0.877624	0	0	0	0.882465	0.896875	0.88677	0.69745	0	0.832115	0.791051	0.914554	0.892731	0	0.922006	0.905115	0.898469	0.769665	0.768711	0.875944	0.871396	0.927891	0.670709	0.888215	0.932523	0.953002	0.970951
TCGA-HU-A4G3-01A	0	0	0	0.850334	0	0	0	0.635883	0.763699	0	0	0	0	0	0	0	0	0.725692	0.70782	0	0	0.623345	0.656969	0.775825	0	0	0	0	0	0	0	0	0	0	0	0	0	0	0	0	0	0	0	0	0	0	0	0	0	0	0	0	0	0	0	0	0	0	0.689687	0.880061	0	0	0	0	0	0	0	0	0	0.796661	0.882652	0.885452	0	0	0.66527	0	0	0	0	0	0	0.639263	0.719528	0.823157	0.873554	0.887578	0	0	0.67159	0.817395	0.839441	0.728224	0.766195	0.755736	0.861663	0	0	0.78009	0.805363	0.892167	0	0	0	0	0.775203	0	0.707466	0.89513	0.925933	0.905322	0.898658	0.745378	0.776694	0.785499	0.801377	0.886492	0.690594	0	0.858841	0.85746	0.819468	0.721575	0.829525	0.860618	0.84047	0	0.837253	0.85971	0.876595	0.823997	0.665199	0.894329	0.831211	0.78102	0	0	0	0	0	0	0.725096	0.922092	0.915344	0.85072	0	0.827707	0.94967	0.914562	0.927488	0.832018	0.948175	0.781373	0	0	0	0	0	0.801486	0	0.708275	0.808329	0.850331	0.831072	0.911739	0	0	0.854704	0.692227	0.840782	0.864921	0.854786	0	0.670971	0.848823	0.818827	0	0	0.743898	0.822208	0.871635	0	0	0.858141	0.832065	0.940135	0	0	0.864696	0	0	0	0.92928	0.970459	0.924501	0.659804	0	0.847163	0.823564	0.902381	0	0	0.897386	0.779393	0.819857	0.803172	0.662088	0.879594	0.86239	0.864988	0.688514	0.885817	0.905279	0.935683	0.956438
TCGA-HU-A4G6-01A	0	0	0.908239	0.808933	0	0	0.601131	0.717029	0.855358	0	0	0	0	0	0	0	0	0.667124	0.80259	0	0	0.663143	0.766192	0.868244	0	0	0	0	0	0	0	0	0	0	0	0	0	0	0	0	0	0	0	0	0	0	0	0	0	0	0	0	0	0	0	0	0	0.629407	0.654175	0.80164	0	0	0	0	0	0	0	0	0	0.824982	0.885467	0.907619	0	0	0.6934	0	0	0	0	0	0	0.667991	0.68266	0.784476	0.838179	0.86177	0	0	0.781627	0.787527	0.823567	0.664973	0.777619	0.820246	0.892198	0.644571	0	0.744193	0.849282	0.910536	0	0	0	0	0	0.687801	0.660048	0.894297	0.946122	0.917878	0.90737	0.705519	0.674737	0.805396	0.843338	0.87255	0.724068	0	0.796262	0.845144	0.869925	0.765719	0.846043	0.910979	0.804073	0	0.849844	0.874382	0.922391	0.888627	0.88545	0.925862	0.916248	0.700252	0	0	0.846036	0	0	0	0.742414	0.871197	0.495388	0.837989	0	0.783399	0.873802	0	0.897993	0.773338	0.904195	0.713985	0	0	0	0.855989	0	0.810933	0	0.760628	0.785185	0.857033	0.893965	0.940924	0	0	0.895797	0.761252	0.847151	0.909327	0.837752	0	0.709043	0	0.673165	0	0	0.793818	0.845228	0.84191	0	0	0.873166	0.903142	0.949602	0	0	0.839078	0	0	0	0.77014	0.752519	0.843505	0	0	0	0.678735	0.831591	0	0	0.837494	0.714206	0.830769	0.638282	0	0.803511	0.717593	0.730413	0	0.758879	0.81754	0.852775	0.930739
TCGA-HU-A4G8-01A	0	0	0.894436	0.831533	0	0	0.620066	0.664781	0.847416	0	0	0	0	0	0	0	0	0.662763	0.79318	0	0	0.6103	0.745966	0.842364	0	0	0	0	0	0	0	0	0	0	0	0	0	0	0	0	0	0	0	0	0	0	0	0	0	0	0	0	0	0	0	0	0	0	0.681554	0.832935	0	0	0	0	0	0	0	0	0	0.830337	0.924739	0.899747	0	0	0.670607	0	0	0	0	0	0	0.671302	0.682392	0.798993	0.797308	0.879265	0	0	0.755923	0.811382	0.83621	0.612578	0.778486	0.806725	0.882365	0.658878	0	0.747911	0.879725	0.916709	0	0	0	0	0	0	0.675554	0.871245	0.930276	0.906943	0.916306	0.658974	0	0.712979	0.825563	0.868024	0.697925	0	0.833049	0.866359	0.889688	0.764359	0.844573	0.904872	0.835892	0.747384	0.874551	0.885391	0.896274	0.882694	0.866161	0.922558	0.920694	0.693852	0	0	0.877624	0	0	0	0.796129	0.890039	0.512158	0.838235	0	0.821201	0.981511	0	0.860938	0.820826	0.891032	0.808875	0	0	0	0	0	0.846528	0	0.805869	0.808724	0.771861	0.873755	0.869332	0	0	0.913764	0	0.852271	0.838809	0.825026	0	0.722222	0.885279	0.721145	0	0	0.709658	0.783682	0.851724	0	0	0.879097	0.84909	0.936851	0	0	0.888096	0	0	0	0.73757	0.829326	0.852762	0.77675	0	0	0.687372	0.808129	0	0	0.832212	0.832645	0.913238	0.602117	0	0.788399	0.794309	0.806281	0	0.835612	0.83612	0.911871	0.948174
TCGA-HU-A4G9-01A	0	0	0.875551	0.830747	0	0	0.624323	0.675349	0.853739	0	0	0	0	0	0	0	0	0.673314	0.757879	0	0	0.673367	0.699857	0.844782	0	0	0	0	0	0	0	0	0	0	0	0	0	0	0	0	0	0	0	0	0	0	0	0	0	0	0	0	0	0	0	0	0	0.637091	0.640386	0.84007	0	0	0	0	0	0	0	0	0	0.841492	0.906801	0.888753	0	0	0.699194	0	0	0	0	0	0	0.698947	0.722833	0.805017	0.842059	0.868582	0	0	0.769643	0.736294	0.84098	0.672076	0.749642	0.795458	0.882885	0.651631	0	0.737759	0.822757	0.911326	0	0	0	0	0.70482	0.692263	0.682563	0.882245	0.929417	0.94427	0.965499	0.718219	0.753677	0.791503	0.846297	0.907882	0.689861	0	0.834493	0.828695	0.861189	0.764515	0.856046	0.929842	0.822685	0	0.851315	0.86064	0.907673	0.902531	0.886014	0.937149	0.920545	0.690785	0	0	0.844223	0.875177	0	0	0.725667	0.913276	0.822103	0.869297	0	0.806636	0.85719	0.901652	0.9326	0.770127	0.916756	0.753882	0	0	0	0	0	0.839434	0	0.788705	0.798961	0.861382	0.805165	0.956143	0	0	0.871124	0.789173	0.842407	0.900387	0.880258	0	0.748494	0	0.860928	0	0	0.813565	0.769371	0.887414	0	0	0.86498	0.879484	0.953199	0	0	0.78382	0	0	0	0.660631	0.772415	0.840149	0	0	0	0.676792	0.799665	0	0	0.810651	0.731761	0.746956	0.672824	0	0.653018	0	0.764146	0	0	0.797457	0.825552	0.923163
TCGA-HU-A4GC-01A	0	0	0	0.813314	0	0	0	0	0.843866	0	0	0	0	0	0	0	0	0.696811	0.692033	0	0	0.682149	0	0.785762	0	0	0	0	0	0	0	0	0	0	0	0	0	0	0	0	0	0	0	0	0	0	0	0	0	0	0	0	0	0	0	0	0	0	0.672991	0.87876	0	0	0	0	0	0	0	0	0	0.861383	0.896001	0.908931	0	0	0.702005	0	0	0	0	0	0	0.660652	0.75198	0.854094	0.879883	0.905412	0	0	0.781914	0.833967	0.831644	0.734679	0.778859	0.786306	0.864073	0.653333	0	0.749497	0.838109	0.912411	0	0	0.662547	0	0.808428	0	0.674158	0.895783	0.927579	0.936966	0.907219	0.753455	0.676939	0.791646	0.835667	0.878658	0.728026	0	0.85493	0.881372	0.835608	0.78868	0.832582	0.885682	0.831632	0	0.85446	0.851209	0.898608	0.846033	0.780778	0.898471	0.845125	0.778983	0	0	0	0	0	0	0.876317	0.904295	0.901478	0.858036	0	0.796113	0	0.842504	0.940426	0.925397	0.931901	0.81371	0	0	0	0.86264	0	0.817439	0	0.699241	0.804918	0.860826	0.725166	0.950884	0	0	0.903215	0.705363	0.807643	0.879745	0.836536	0	0.701409	0.802301	0.858161	0	0	0.844602	0.811948	0.877512	0.832113	0	0.865864	0.891675	0.938906	0	0	0.875802	0	0	0	0.840008	0.864177	0.824712	0.637067	0	0.764602	0.73796	0.866161	0	0	0.835697	0.619403	0.89999	0.790129	0.779846	0.855026	0.840081	0.746605	0.721764	0.880732	0.875775	0.905931	0.93711
TCGA-HU-A4GD-01A	0	0	0.886299	0.924389	0	0	0.556531	0.755393	0.873296	0	0	0	0	0	0	0	0	0.634149	0.773927	0	0	0.671347	0.765772	0.861548	0	0	0	0	0	0	0	0	0	0	0	0	0	0	0	0	0	0	0	0	0	0	0	0	0	0	0	0	0	0	0	0	0	0.632278	0.649437	0.817864	0	0	0	0	0	0	0	0	0	0.770672	0.903507	0.901157	0	0	0.698637	0	0	0	0	0	0	0.706975	0.720272	0.810753	0.820548	0.886295	0	0	0.734069	0.785518	0.844936	0.566439	0.769707	0.830093	0.889839	0.653844	0	0.765761	0.863057	0.912574	0	0	0	0	0	0	0.723403	0.921072	0.954155	0.914278	0.905888	0.699435	0.704224	0.783972	0.846538	0.920488	0	0	0.831081	0.843378	0.89125	0.770566	0.855002	0.911311	0.792563	0.694686	0.835513	0.859716	0.920138	0.880885	0.82328	0.916034	0.9051	0.743997	0	0	0.694505	0.830242	0	0	0.773501	0.899641	0.358666	0.818677	0	0.769621	0.935987	0.884886	0.923089	0.775016	0.919118	0.791507	0	0	0	0.85119	0	0.815272	0	0.782529	0.767846	0.849596	0.844682	0.941721	0	0	0.909163	0.724761	0.961849	0.872123	0.908694	0	0.68572	0.89626	0.923905	0	0	0.876295	0.684794	0.897346	0	0	0.865884	0.862555	0.907442	0	0	0.869472	0	0	0	0.82242	0.749086	0.770729	0	0	0	0	0.800864	0	0	0.808431	0.736357	0.743177	0.646126	0	0.72388	0.669647	0.725589	0	0.791773	0.790647	0.862677	0.924204
TCGA-HU-A4GF-01A	0	0	0.913699	0.849374	0	0	0	0.676513	0.84376	0	0	0	0	0	0	0	0	0.655423	0.705177	0	0	0.561719	0	0.829476	0	0	0	0	0	0	0	0	0	0	0	0	0	0	0	0	0	0	0	0	0	0	0	0	0	0	0	0	0	0	0	0	0	0	0.689336	0.8295	0	0	0	0	0	0	0	0	0	0.782542	0.887429	0.877005	0	0	0.694487	0	0	0	0	0	0	0	0.628972	0.773767	0.828665	0.86987	0	0	0.781357	0.808533	0.850238	0.596107	0.781652	0.814582	0.86241	0.646959	0	0.734659	0.836697	0.909728	0	0	0	0	0	0	0.681501	0.890586	0.929051	0.905322	0.896226	0.733634	0.723407	0.785796	0.808652	0.89185	0.726792	0	0.847309	0.777129	0.89854	0.731965	0.843118	0.875439	0.801958	0	0.842666	0.849294	0.884476	0.86375	0.784775	0.894968	0.88169	0.726574	0	0	0	0	0	0	0.724809	0.935207	0.8193	0.813064	0	0.805685	0.897933	0	0.936703	0.820826	0.908606	0.769122	0	0	0	0	0	0.837354	0	0.796933	0	0.763748	0.746326	0.879105	0	0	0.884301	0.769534	0.909636	0.885402	0.845201	0	0.681185	0	0.823423	0	0	0.742812	0.743765	0.854538	0	0	0.866128	0.86702	0.914983	0	0	0.880998	0	0	0	0.88897	0.831407	0.883027	0.686335	0	0.817078	0.769498	0.852728	0	0	0.930929	0.874292	0.847252	0.762779	0.694023	0.869585	0.87809	0.895369	0.729667	0.876727	0.906349	0.936409	0.958112
TCGA-HU-A4GH-01A	0	0	0	0.850906	0	0	0.619059	0.677619	0.847127	0	0	0	0	0	0	0	0	0.679127	0.777104	0	0	0.674195	0.635364	0.752321	0	0	0	0	0	0	0	0	0	0	0	0	0	0	0	0	0	0	0	0	0	0	0	0	0	0	0	0	0	0	0	0	0	0.643062	0.666464	0.877099	0	0	0	0	0	0	0	0	0	0.830113	0.877071	0.878207	0	0	0.685346	0	0	0	0	0	0	0.6843	0.700742	0.839074	0.804657	0.869944	0	0	0.677605	0.764242	0.821577	0.546177	0.797403	0.793287	0.862038	0	0	0.75499	0.831634	0.891928	0	0	0	0	0.762139	0	0.665048	0.892336	0.92274	0.940215	0.918662	0.713678	0.783554	0.793839	0.850073	0.878188	0.669834	0	0.842419	0.857566	0.832054	0.775317	0.859799	0.900467	0.817065	0.702948	0.874916	0.862799	0.897505	0.875739	0.822655	0.90304	0.856384	0.740909	0	0	0.788785	0	0	0	0.660653	0.903213	0.933931	0.832703	0	0.788209	0.899877	0.907896	0.968281	0.73692	0.923601	0.72207	0	0	0	0.877228	0	0.835817	0	0.714778	0.816806	0.823028	0.804406	0.908477	0	0	0.890568	0.710252	0.912413	0.894708	0.938835	0	0.662563	0.876303	0.845037	0	0	0.870434	0.825603	0.896301	0	0	0.848667	0.893494	0.934539	0	0	0.876528	0	0	0	0.831825	0.839568	0.846675	0.713883	0	0	0.681213	0.840404	0.914254	0	0.851956	0.626887	0.823206	0.778091	0.723148	0.825108	0.776568	0.794542	0.774119	0.870592	0.857313	0.915331	0.95512
TCGA-HU-A4GJ-01A	0	0	0	0	0	0	0	0.594737	0.781369	0	0	0	0	0	0	0	0	0.700388	0.717834	0	0	0.675015	0	0.78264	0	0	0	0	0	0	0	0	0	0	0	0	0	0	0	0	0	0	0	0	0	0	0	0	0	0	0	0	0	0	0	0	0	0	0.709646	0.882068	0	0	0	0	0	0	0	0	0	0.812823	0.868611	0.89045	0	0	0.664821	0	0	0	0	0	0	0.652066	0.781364	0.81485	0.87208	0.844146	0	0	0.758712	0.824464	0.817231	0.642572	0.746101	0.818452	0.868348	0	0	0.744754	0.813443	0.890995	0	0	0	0	0	0	0.670725	0.866269	0.916714	0.821963	0.795974	0	0	0.682921	0.697846	0.560103	0.774705	0	0.883793	0.87702	0.840464	0.664586	0.803026	0.850785	0.912625	0.761449	0.901839	0.921502	0.888873	0.878251	0.793701	0.896317	0.849074	0.68817	0	0	0	0	0	0	0	0.834476	0.674255	0.811696	0	0	0	0	0.781834	0	0.890782	0	0	0	0	0	0	0.87041	0	0.894663	0	0.801404	0	0	0	0	0.783609	0	0	0.743818	0.729596	0	0.756057	0	0	0	0	0.64179	0.597033	0.771136	0	0	0.706362	0.829039	0.888464	0.836111	0	0.897769	0	0	0	0.857344	0.909781	0.910924	0.816427	0	0.813256	0.817065	0.908117	0.961483	0	0.891692	0.938866	0.897064	0.841246	0.720789	0.895855	0.911747	0.902184	0.713789	0.890726	0.926239	0.955645	0.963125
TCGA-HU-A4GN-01A	0	0	0.868582	0.849759	0	0	0	0.691959	0.859089	0	0	0	0	0	0	0	0	0.689999	0.750082	0	0	0.608839	0.629015	0.793226	0	0	0	0	0	0	0	0	0	0	0	0	0	0	0	0	0	0	0	0	0	0	0	0	0	0	0	0	0	0	0	0	0	0	0.674897	0.86274	0	0	0	0	0	0	0	0	0	0.845492	0.885263	0.910056	0	0	0.695315	0	0	0	0	0	0	0.676173	0.665072	0.800017	0.8388	0.870363	0	0	0.738578	0.74041	0.840035	0.547992	0.760717	0.790044	0.888892	0.641119	0	0.732823	0.805602	0.908142	0	0	0	0	0	0	0.664581	0.896407	0.941286	0.913902	0.892469	0.652697	0	0.761334	0.815903	0.86597	0.716817	0	0.842382	0.865441	0.878934	0.788704	0.845975	0.9263	0.819525	0.700723	0.861991	0.868117	0.907126	0.899003	0.895303	0.927699	0.920778	0.742291	0	0	0.787645	0.873946	0	0	0.734465	0.862807	0.462481	0.870717	0	0.82731	0.950739	0	0.767718	0.81193	0.840218	0.809402	0	0	0	0	0	0.865481	0	0.783103	0	0.88364	0.828804	0.855717	0	0	0.884109	0.743432	0.965527	0.844351	0.87394	0	0.753478	0	0.826759	0	0	0.756715	0.778565	0.857372	0	0	0.846133	0.823841	0.920285	0	0	0.905207	0	0	0	0.849819	0.718317	0.87019	0.782136	0	0	0	0.814484	0	0	0.837571	0.697104	0.91387	0.618666	0	0.795464	0.710605	0.771046	0	0.826915	0.835489	0.887118	0.951345
TCGA-HU-A4GP-01A	0	0	0.909838	0	0	0	0	0.625145	0.838078	0	0	0	0	0	0	0	0	0.703897	0.730238	0	0	0.599332	0.66003	0.753457	0	0	0	0	0	0	0	0	0	0	0	0	0	0	0	0	0	0	0	0	0	0	0	0	0	0	0	0	0	0	0	0	0	0	0.673676	0.869405	0	0	0	0	0	0	0	0	0	0.842378	0.888664	0.858587	0	0	0.68498	0	0	0	0	0	0	0.668551	0.758759	0.824253	0.855451	0.861368	0	0	0.763216	0.814953	0.83136	0.531945	0.753758	0.794066	0.869639	0	0	0.712082	0.804419	0.906959	0	0	0	0	0	0	0.673803	0.87621	0.921127	0.880768	0.897443	0.676343	0	0.755866	0.825121	0.875228	0.691467	0	0.866582	0.822499	0.838112	0.768948	0.852219	0.888765	0.7987	0	0.834337	0.837769	0.910776	0.872156	0.809563	0.894489	0.849353	0.748001	0	0	0	0	0	0	0.680903	0.901753	0.921204	0.857513	0	0.812524	0.972495	0	0.847031	0.803162	0.918368	0.805844	0	0	0	0	0	0.846352	0	0.774824	0.798961	0.871041	0.83069	0.920143	0	0	0.896591	0.747615	0.875321	0.888634	0.863109	0	0.751176	0.885904	0.822091	0	0	0.750581	0.736294	0.876555	0	0	0.852823	0.797304	0.908422	0	0	0.877624	0	0	0	0.922629	0.922367	0.898174	0.660407	0	0.810431	0.778069	0.901491	0	0	0.892593	0.914004	0.808488	0.764207	0.790188	0.892238	0.848706	0.882876	0.722813	0.884568	0.901143	0.935003	0.961711
TCGA-HU-A4GQ-01A	0	0	0.859027	0.910109	0	0	0.61826	0.710622	0.842071	0	0	0	0	0	0	0	0	0.660124	0.782778	0	0	0.66631	0.638248	0.845957	0	0	0	0	0	0	0	0	0	0	0	0	0	0	0	0	0	0	0	0	0	0	0	0	0	0	0	0	0	0	0	0	0	0	0.68957	0.82424	0	0	0	0	0	0	0	0	0	0.88602	0.908858	0.900482	0	0	0.746839	0	0	0	0	0	0	0.653766	0.713078	0.874351	0.891035	0.930296	0	0	0.766645	0.861894	0.889803	0.502837	0.793533	0.851573	0.922321	0.60138	0	0.791708	0.914986	0.941321	0	0	0.632615	0	0	0	0.711271	0.90931	0.94684	0.759412	0.868493	0.595547	0	0.678433	0.797179	0.91494	0.729447	0	0.839544	0.77237	0.872627	0	0.779413	0.855566	0.790836	0	0.820312	0.827698	0.878682	0.834166	0.656714	0.883153	0.85102	0.785728	0	0	0	0	0	0	0.69642	0.928736	0.876017	0.940865	0	0.748293	0.972608	0	0.924675	0.807226	0.928285	0.81966	0	0	0	0	0	0.781041	0	0.74847	0.749242	0.850209	0.82551	0.868277	0	0	0.905497	0.79169	0.870323	0.852281	0.874354	0	0.66054	0.825882	0.848407	0	0	0.791104	0.742381	0.862499	0	0	0.841499	0.861796	0.955895	0	0	0.855535	0	0	0	0.882981	0.844871	0.907371	0.636696	0	0.759749	0.643223	0.85121	0	0	0.858221	0.807745	0.901184	0.570554	0.689986	0.861105	0.796027	0.710998	0.65821	0.867183	0.860472	0.893855	0.945386
TCGA-HU-A4GT-01A	0	0	0.882292	0.845158	0	0	0.598516	0.696196	0.856295	0	0	0	0	0	0	0	0	0.701943	0.686133	0	0	0.618744	0.611447	0.846957	0	0	0	0	0	0	0	0	0	0	0	0	0	0	0	0	0	0	0	0	0	0	0	0	0	0	0	0	0	0	0	0	0	0.634065	0.670204	0.878931	0	0	0	0	0	0	0	0	0	0.836096	0.878435	0.842151	0	0	0	0	0	0	0	0	0	0.666862	0.703287	0.785258	0.82859	0.840007	0	0	0.730527	0.750233	0.821757	0.562231	0.748787	0.811603	0.863992	0.643842	0	0.763932	0.854691	0.893723	0	0	0	0	0	0	0.706728	0.915549	0.941136	0.926704	0.914154	0.703785	0.784348	0.791431	0.806804	0.911745	0.720395	0	0.870922	0.863419	0.824577	0.804263	0.877123	0.939367	0.834123	0	0.867423	0.888699	0.883768	0.902487	0.87836	0.937038	0.927067	0.683323	0	0	0.793625	0	0	0	0.809619	0.889503	0.284246	0	0	0.83054	0	0.912722	0.749147	0.843342	0.840416	0.848841	0	0	0	0.842498	0	0.888474	0	0.807062	0.81542	0	0.738624	0.851428	0	0	0.877048	0.715483	0.917297	0.824182	0.886856	0	0.759521	0.891189	0.754755	0	0	0.820532	0.757018	0.843848	0	0	0.841777	0.854937	0.909065	0	0	0.831223	0	0	0	0.823987	0.761334	0.781127	0.80055	0	0.623805	0	0.77282	0	0	0.807561	0.74322	0.770684	0.619483	0	0.770317	0.634968	0.765788	0	0.782575	0.797842	0.851171	0.926794
TCGA-HU-A4GU-01A	0	0	0.905858	0.84233	0	0	0.601574	0.711226	0.869269	0	0	0	0	0	0	0	0	0.639395	0.773761	0	0	0.66458	0.685277	0.887928	0	0	0	0	0	0	0	0	0	0	0	0	0	0	0	0	0	0	0	0	0	0	0	0	0	0	0	0	0	0	0	0	0	0.626526	0.594543	0.82119	0	0	0	0	0	0	0	0	0	0.819971	0.893782	0.904184	0	0	0.749864	0	0	0	0	0	0	0.680814	0.657166	0.835694	0.849582	0.877143	0	0	0.774315	0.791769	0.826859	0.572264	0.770865	0.840605	0.876058	0.636746	0	0.77414	0.815585	0.909015	0	0	0	0	0	0.698447	0.706639	0.900954	0.938414	0.942465	0.914982	0.664359	0.711434	0.784961	0.817949	0.891961	0.717157	0	0.810635	0.81733	0.841956	0.789497	0.856539	0.89907	0.818668	0.687482	0.848464	0.850162	0.870372	0.875677	0.874416	0.911831	0.892004	0.678281	0	0	0	0	0	0	0.681317	0.903129	0.901131	0.820965	0	0.767158	0.919118	0.920123	0.90203	0.796886	0.876418	0.786333	0	0	0	0.872719	0	0.829359	0	0.791149	0.784456	0.865088	0.732269	0.939631	0	0	0.869838	0.737449	0.953422	0.911039	0.828467	0	0.638307	0	0.866185	0	0	0.84769	0.848595	0.875344	0	0	0.857854	0.858967	0.955962	0	0	0.873593	0	0	0	0.754444	0.749971	0.784305	0.794833	0	0	0.691855	0.818782	0	0	0.836794	0.741389	0.854616	0.605891	0.739745	0.805353	0.724747	0.779629	0	0.776548	0.824535	0.883302	0.949818
TCGA-HU-A4GX-01A	0	0	0.883598	0.93556	0	0	0.597688	0.662258	0.848292	0	0	0	0	0	0	0	0	0.685928	0.756757	0	0	0.667563	0.632952	0.860033	0	0	0	0	0	0	0	0	0	0	0	0	0	0	0	0	0	0	0	0	0	0	0	0	0	0	0	0	0	0	0	0	0	0.634449	0.650471	0.858141	0	0	0	0	0	0	0	0	0	0.822524	0.86591	0.887408	0	0	0.681816	0	0	0	0	0	0	0.648163	0.790689	0.79309	0.848396	0.85885	0	0	0.784056	0.802214	0.832007	0.584886	0.728371	0.797085	0.872582	0.649669	0	0.740562	0.87241	0.911932	0	0	0	0	0	0	0.697782	0.915337	0.942988	0.917465	0.892207	0.680867	0	0.77856	0.822771	0.885323	0.705159	0	0.853682	0.891178	0.829457	0.744759	0.847781	0.913414	0.843735	0.67792	0.88379	0.902391	0.89792	0.883953	0.838141	0.920776	0.915222	0.649502	0	0	0	0	0	0	0.780387	0.876132	0.43287	0.838725	0	0.822034	0.956606	0.911585	0.905208	0.816755	0.913584	0.792517	0	0	0	0	0	0.83802	0	0.75682	0.795586	0.881109	0.826972	0.90062	0	0	0.882143	0.741425	0.907904	0.88138	0.870095	0	0.716243	0.855885	0.829546	0	0	0.809745	0.782325	0.842969	0	0	0.854659	0.864042	0.92859	0	0	0.850444	0	0	0	0.826919	0.726887	0.795769	0.780916	0	0.63267	0.684814	0.843797	0	0	0.781591	0.718246	0.725048	0.600503	0	0.806961	0.634651	0.745413	0.711008	0.80309	0.809441	0.8902	0.925581
TCGA-HU-A4GY-01A	0	0	0	0	0	0	0	0.631344	0.75976	0	0	0	0	0	0	0	0	0.717193	0.68977	0	0	0	0	0.721738	0	0	0	0	0	0	0	0	0	0	0	0	0	0	0	0	0	0	0	0	0	0	0	0	0	0	0	0	0	0	0	0	0	0	0	0.893427	0	0	0	0	0	0	0	0	0	0.773046	0.894832	0.902405	0	0	0.717764	0	0	0	0	0	0	0.748784	0.69343	0.881964	0.886207	0.902537	0	0	0.827593	0.889516	0.858433	0.617673	0.804239	0.860574	0.886285	0	0	0.781362	0.841244	0.911898	0	0	0.756977	0	0	0	0.675378	0.857287	0.908415	0.7529	0.793201	0	0	0.588619	0.756481	0.622833	0.68334	0	0.829099	0.808046	0.894544	0	0.583713	0.770218	0.835523	0.644455	0.889527	0.907016	0.863637	0.748443	0.712714	0.843561	0.789991	0.797338	0	0	0	0	0	0	0	0.812839	0.784063	0.83141	0	0	0	0	0.796856	0	0.778063	0	0	0	0	0	0	0.875141	0	0.85796	0	0	0	0	0	0	0.63607	0	0.856645	0.63413	0.754776	0	0.737526	0	0	0	0	0.653702	0.60052	0	0	0	0.715934	0.835015	0.877278	0.784883	0	0.948574	0	0	0	0.919475	0.96149	0.959246	0.862601	0.881768	0.899205	0.864893	0.877845	0.925768	0.976448	0.929963	0.924918	0.935708	0.847223	0.782766	0.933233	0.929327	0.9267	0.813301	0.899361	0.947516	0.948903	0.967232
TCGA-HU-A4H0-01A	0	0	0	0	0	0	0.614302	0.611926	0.847477	0	0	0	0	0	0	0	0	0.68364	0.805758	0	0	0.663748	0.636275	0.785295	0	0	0	0	0	0	0	0	0	0	0	0	0	0	0	0	0	0	0	0	0	0	0	0	0	0	0	0	0	0	0	0	0	0.636718	0.67422	0.845961	0	0	0	0	0	0	0	0	0	0.834908	0.872083	0.912247	0	0	0.692386	0	0	0	0	0	0	0	0.685687	0.766041	0.808412	0.858261	0	0	0.733888	0.734135	0.830613	0.655017	0.756851	0.807713	0.890203	0.643517	0	0.719901	0.834824	0.902309	0	0	0	0	0	0	0.698735	0.88192	0.92839	0.911099	0.910518	0.690908	0	0.767969	0.824034	0.886289	0.682081	0	0.820959	0.844543	0.84418	0.794821	0.854734	0.913233	0.85492	0.730561	0.877506	0.905795	0.905339	0.894263	0.885166	0.929314	0.918421	0.696847	0	0	0.792832	0	0	0	0.791107	0.86317	0.603759	0.852044	0	0.800311	0.918445	0	0.868325	0.825041	0.857146	0.792517	0	0	0	0	0	0.85137	0	0.83776	0.815792	0.805383	0.757306	0.908251	0	0	0.868313	0	0.851246	0.752924	0.886815	0	0.762589	0	0.709336	0	0	0.751513	0.558007	0.850512	0	0	0.83337	0.827437	0.931135	0	0	0.898542	0	0	0	0.734548	0.794181	0.910122	0.778226	0	0	0.656534	0.82613	0	0	0.80358	0.836472	0.873228	0.618666	0	0.826042	0.796367	0.805939	0	0.792156	0.824817	0.912649	0.957384
TCGA-HU-A4H2-01A	0	0	0.918144	0.851285	0	0	0	0.690373	0.847083	0	0	0	0	0	0	0	0	0.693229	0.727294	0	0	0.675666	0.636547	0.814646	0	0	0	0	0	0	0	0	0	0	0	0	0	0	0	0	0	0	0	0	0	0	0	0	0	0	0	0	0	0	0	0	0	0	0.65434	0.853139	0	0	0	0	0	0	0	0	0	0.800155	0.903387	0.890511	0	0	0	0	0	0	0	0	0	0.651934	0.760402	0.844457	0.864095	0.873185	0	0	0.731806	0.784401	0.835849	0.503538	0.757284	0.803948	0.878812	0.629339	0	0.739846	0.839878	0.905924	0	0	0	0	0	0	0.70312	0.912377	0.940364	0.868595	0.919321	0.699409	0	0.755079	0.820993	0.878345	0.690448	0	0.858076	0.907765	0.817092	0.797496	0.85761	0.90912	0.826641	0	0.877576	0.86211	0.885022	0.884848	0.87091	0.914616	0.910159	0.72302	0	0	0.808923	0	0	0	0.735258	0.853145	0.762481	0	0	0.806161	0.945582	0	0.891633	0.796013	0.909767	0.81738	0	0	0	0	0	0.858278	0	0.760628	0.787816	0.87165	0.855541	0.853032	0	0	0.906707	0.755919	0.892194	0.811544	0.927965	0	0.73147	0.89079	0.837777	0	0	0.751048	0.715818	0.87431	0	0	0.861397	0.874954	0.930601	0	0	0.907215	0	0	0	0.833286	0.857676	0.745569	0.730637	0	0.641951	0	0.820745	0	0	0.760585	0.686594	0.862772	0.615052	0	0.807631	0.643743	0.787607	0.700177	0.787699	0.843006	0.892079	0.949607
TCGA-HU-A4H3-01A	0	0	0.877611	0.848407	0	0	0.610555	0.703026	0.851869	0	0	0	0	0	0	0	0	0.674882	0.730751	0	0	0.599717	0.634444	0.8295	0	0	0	0	0	0	0	0	0	0	0	0	0	0	0	0	0	0	0	0	0	0	0	0	0	0	0	0	0	0	0	0	0	0.637017	0.620828	0.861492	0	0	0	0	0	0	0	0	0	0.905449	0.892168	0.902861	0	0	0.67786	0	0	0	0	0	0	0.632741	0.764938	0.835195	0.862369	0.872894	0	0	0.766877	0.819172	0.818666	0.545257	0.791202	0.809968	0.876915	0.657488	0	0.734301	0.84453	0.899635	0	0	0	0	0	0	0.713153	0.931264	0.944474	0.8657	0.901943	0.693085	0	0.725445	0.81277	0.8368	0.710608	0	0.864384	0.874035	0.851209	0.778804	0.853309	0.907029	0.817883	0	0.849332	0.86188	0.885074	0.87349	0.858428	0.906896	0.891323	0.655124	0	0	0	0	0	0	0.718316	0.849009	0.876395	0.822373	0	0.815634	0.977406	0.915271	0.967394	0.832409	0.914894	0.781373	0	0	0	0	0	0.815387	0	0.759601	0.787342	0.882588	0.735754	0.795973	0	0	0.88754	0.690413	0.950854	0.884971	0.923018	0	0.727131	0.853216	0.83824	0	0	0.829615	0.718887	0.816339	0	0	0.859333	0.905945	0.929754	0	0	0.896991	0	0	0	0.813872	0.85904	0.849729	0.748119	0	0.591233	0.686063	0.820703	0	0	0.783479	0.683805	0.724638	0.824509	0.721645	0.839558	0.612353	0.765881	0.668211	0.875831	0.839214	0.892706	0.930233
TCGA-HU-A4H4-01A	0	0	0	0	0	0	0	0.633318	0.833508	0	0	0	0	0	0	0	0	0.706579	0.727322	0	0	0.619131	0.659749	0.781162	0	0	0	0	0	0	0	0	0	0	0	0	0	0	0	0	0	0	0	0	0	0	0	0	0	0	0	0	0	0	0	0	0	0	0.683927	0.859292	0	0	0	0	0	0	0	0	0	0.834294	0.843302	0.858671	0	0	0.698797	0	0	0	0	0	0	0.67313	0.658357	0.807907	0.835702	0.846919	0	0	0.741633	0.767936	0.800839	0.547541	0.759601	0.781303	0.856499	0.656361	0	0.744784	0.84851	0.897657	0	0	0	0	0	0	0.667823	0.903414	0.934658	0.864282	0.907252	0.612887	0	0.678201	0.802236	0.879188	0.693475	0	0.846325	0.90396	0.809247	0.751868	0.851634	0.90784	0.858704	0.67811	0.888745	0.912775	0.889498	0.879015	0.861351	0.918911	0.902293	0.681107	0	0	0	0	0	0	0.791931	0.879614	0.413049	0	0	0	0.980978	0	0.771446	0.857355	0.853165	0.818362	0	0	0	0	0	0.867566	0	0.817549	0	0.800742	0	0.701304	0	0	0.88101	0.78106	0.805875	0.789187	0.59558	0	0.760757	0	0.777071	0	0	0.611718	0.771788	0.833937	0	0	0.816254	0.83379	0.93609	0	0	0.908742	0	0	0	0.807328	0.758364	0.857344	0.737932	0	0.579862	0	0.838062	0	0	0.877396	0.828044	0.880355	0.772071	0.792309	0.848564	0.865429	0.828991	0.736929	0.906174	0.889221	0.923192	0.958103
TCGA-HU-A4H5-01A	0	0	0.861368	0.909819	0	0	0.601839	0.69935	0.874319	0	0	0	0	0	0	0	0	0.644029	0.774509	0	0	0.634896	0.746295	0.855849	0	0	0	0	0	0	0	0	0	0	0	0	0	0	0	0	0	0	0	0	0	0	0	0	0	0	0	0	0	0	0	0	0	0.593408	0.62399	0.805567	0	0	0	0	0	0	0	0	0	0.87199	0.913635	0.889351	0	0	0.740597	0	0	0	0	0	0	0.626616	0.646722	0.83116	0.871147	0.885105	0	0	0.735091	0.836035	0.824996	0.516611	0.779794	0.844099	0.885818	0.611291	0	0.789716	0.877654	0.892918	0	0	0	0	0	0	0.673747	0.877992	0.939548	0.801529	0.880093	0.698575	0	0.773416	0.823603	0.890794	0.753418	0	0.838591	0.782746	0.89817	0.774955	0.845653	0.870586	0.810584	0	0.83185	0.838794	0.90339	0.867118	0.782612	0.894187	0.831882	0.777434	0	0	0.876399	0	0	0	0.753544	0.946126	0.879003	0.780691	0	0.79981	0.948185	0	0.895547	0.789347	0.908845	0.757405	0	0	0	0	0	0.787045	0	0.751436	0.768127	0.85709	0.885437	0.81917	0	0	0.894039	0	0.892789	0.903148	0.863817	0	0.591827	0.872084	0.902212	0	0	0.788913	0.879116	0.883208	0	0	0.87488	0.902598	0.954554	0	0	0.872226	0	0	0	0.875583	0.835556	0.826653	0.705769	0	0	0.724381	0.82947	0	0	0.816856	0.662068	0.855472	0.797641	0.717196	0.877203	0.832148	0.81872	0.656463	0.826915	0.868779	0.92097	0.941055
TCGA-HU-A4H6-01A	0	0	0	0	0	0	0	0.698241	0.820118	0	0	0	0	0	0	0	0	0.700888	0.695881	0	0	0.614786	0	0.788122	0	0	0	0	0	0	0	0	0	0	0	0	0	0	0	0	0	0	0	0	0	0	0	0	0	0	0	0	0	0	0	0	0	0	0.668063	0.876114	0	0	0	0	0	0	0	0	0	0.836187	0.848969	0.864744	0	0	0	0	0	0	0	0	0	0.655055	0.761771	0.811417	0.818604	0.871427	0	0	0.737392	0.804642	0.817341	0.512863	0.750667	0.788348	0.852674	0	0	0.758599	0.847746	0.897646	0	0	0	0	0.705959	0	0.668313	0.89383	0.919525	0.853719	0.862455	0.603791	0	0.752041	0.7797	0.87162	0.698874	0	0.855861	0.896861	0.788627	0.800908	0.827043	0.873017	0.834607	0	0.865981	0.870633	0.877935	0.837686	0.746793	0.900162	0.862304	0.762557	0	0	0	0	0	0	0.767814	0.870145	0.822535	0.857303	0	0	0	0	0.85013	0.852934	0.923138	0.834683	0	0	0	0	0	0.857477	0	0.799226	0.810192	0.8132	0	0.713628	0	0	0.900779	0.763766	0.877669	0.824643	0.922512	0	0.698423	0.877641	0.747736	0	0	0.755754	0.734437	0.823833	0	0	0.819475	0.86464	0.910876	0	0	0.872324	0	0	0.874813	0.869277	0.908693	0.910602	0.640715	0	0.859158	0.757796	0.910271	0	0.868394	0.905636	0.871909	0.844904	0.807848	0.759493	0.884803	0.891428	0.867825	0.661227	0.887518	0.929665	0.951085	0.956549
TCGA-HU-A4H8-01A	0	0	0.885533	0.846349	0	0	0	0.710652	0.857392	0	0	0	0	0	0	0	0	0.670954	0.781408	0	0	0.665722	0.631531	0.817145	0	0	0	0	0	0	0	0	0	0	0	0	0	0	0	0	0	0	0	0	0	0	0	0	0	0	0	0	0	0	0	0	0	0	0.694026	0.851781	0	0	0	0	0	0	0	0	0	0.842663	0.916491	0.903023	0	0	0.674045	0	0	0	0	0	0	0.684109	0	0.790682	0.828946	0.869251	0	0	0.692595	0.781451	0.832007	0.649729	0.781935	0.780426	0.886977	0.646328	0	0.738979	0.818449	0.904218	0	0	0	0	0	0	0.689806	0.881062	0.920656	0.942909	0.91084	0.695372	0.711262	0.769666	0.834725	0.930544	0.667313	0	0.834439	0.86696	0.869665	0.730998	0.857169	0.912844	0.800478	0.698522	0.866965	0.846089	0.912375	0.883222	0.869185	0.927841	0.913207	0.731161	0	0	0.850712	0	0	0	0.71679	0.925008	0.902981	0.840788	0	0.780622	0.887353	0	0.933556	0.740569	0.867013	0.90603	0	0	0	0	0	0.821548	0	0.723725	0.786028	0.839436	0.808306	0.920067	0	0	0.846202	0.77143	0.960846	0.91207	0.909167	0	0.721385	0.879513	0.852852	0	0	0.880215	0.845363	0.897205	0	0	0.863004	0.887226	0.941982	0	0	0.853955	0	0	0	0.636033	0.782129	0.893925	0.788139	0	0	0.730681	0.797944	0	0	0.808686	0.837524	0.879349	0.630044	0	0.730417	0.812223	0.773574	0	0.827675	0.824361	0.883237	0.943183
TCGA-HU-A4HB-01A	0	0	0	0	0	0	0	0.690563	0.760077	0	0	0	0	0	0	0	0	0.71994	0.720347	0	0	0.625019	0	0.780341	0	0	0	0	0	0	0	0	0	0	0	0	0	0	0	0	0	0	0	0	0	0	0	0	0	0	0	0	0	0	0	0	0	0	0.70722	0.8863	0	0	0	0	0	0	0	0	0	0.834755	0.873513	0.867614	0	0	0.752293	0	0	0	0	0	0	0.666635	0.765715	0.817058	0.840941	0.864502	0	0	0.753683	0.813229	0.837168	0.612578	0.77136	0.787367	0.844419	0	0	0.7481	0.776111	0.882799	0	0	0	0	0	0	0.694831	0.865256	0.911803	0.930528	0.931329	0.732103	0	0.78966	0.820176	0.918886	0.775553	0.75468	0.869628	0.907558	0.808664	0.637571	0.800012	0.85241	0.895506	0.799904	0.90392	0.923494	0.925454	0.853993	0.772299	0.895832	0.828856	0.679984	0	0	0	0	0	0	0.780928	0.934497	0.81588	0.823349	0	0	0	0	0.844773	0	0.942414	0.835253	0	0	0	0	0	0.84074	0	0.763329	0	0.798058	0	0.939162	0	0	0.882583	0	0.907554	0.812215	0.811072	0	0.725516	0	0.738963	0	0	0.754485	0.783125	0.822129	0	0	0.836986	0.82682	0.89291	0.846963	0	0.870209	0	0	0	0.869863	0.878385	0.891688	0.838976	0	0.835267	0.804549	0.854312	0.912424	0	0.910779	0.869178	0.9055	0.82466	0.682794	0.899887	0.878011	0.897953	0.724263	0.877221	0.898788	0.945753	0.958755
TCGA-HU-A4HD-01A	0	0	0.875551	0.90466	0	0	0	0.716406	0.842209	0	0	0	0	0	0	0	0	0.643462	0.73937	0	0	0.615592	0.639131	0.821436	0	0	0	0	0	0	0	0	0	0	0	0	0	0	0	0	0	0	0	0	0	0	0	0	0	0	0	0	0	0	0	0	0	0.639295	0.655326	0.839031	0	0	0	0	0	0	0	0	0	0.835732	0.918871	0.904131	0	0	0.740753	0	0	0	0	0	0	0.661255	0.710462	0.857851	0.88623	0.912775	0	0	0.784615	0.840979	0.847579	0.513498	0.784969	0.839305	0.898494	0.629244	0	0.760254	0.875643	0.925885	0	0	0	0	0.702166	0	0.675526	0.914827	0.940466	0.912814	0.905823	0.693336	0.707403	0.769712	0.801377	0.907882	0	0	0.81565	0.795657	0.862819	0	0.809547	0.842591	0.722577	0	0.814292	0.833108	0.885773	0.814615	0.672905	0.877812	0.821097	0.779495	0	0	0	0	0	0	0.955756	0.915616	0.848696	0.904643	0	0.764473	0.955967	0.866626	0.948185	0.779314	0.921264	0.920534	0	0	0	0	0	0.768884	0	0.730373	0.769522	0.815468	0.890151	0.922907	0	0	0.93421	0.735024	0.843311	0.886432	0.924584	0	0.629933	0.826719	0.915662	0	0	0.825705	0.865262	0.912907	0	0	0.889664	0.909831	0.937313	0	0	0.865466	0	0	0	0.910545	0.875354	0.880301	0.679194	0	0.769305	0.74199	0.827263	0	0	0.886919	0.826179	0.884449	0.803958	0.72117	0.849428	0.836457	0.790483	0.650024	0.892228	0.87675	0.910779	0.951375
TCGA-IN-7806-01A	0	0	0.876516	0	0	0	0	0.720977	0.852693	0	0	0	0	0	0	0	0	0.667832	0.745012	0	0	0.57257	0	0.820519	0	0	0	0	0	0	0	0	0	0	0	0	0	0	0	0	0	0	0	0	0	0	0	0	0	0	0	0	0	0	0	0	0	0	0.65434	0.838307	0	0	0	0	0	0	0	0	0	0.856038	0.910315	0.901805	0	0	0.720799	0	0	0	0	0	0	0.671951	0.763062	0.833806	0.879784	0.89336	0	0	0.789228	0.832253	0.86625	0.628986	0.768642	0.826492	0.882569	0.599157	0	0.783852	0.794223	0.913191	0	0	0	0	0.69209	0	0.680034	0.869716	0.937241	0.895714	0.928384	0.71942	0	0.762743	0.823675	0.877811	0.727514	0	0.767502	0.836407	0.904945	0.732271	0.801898	0.870447	0.754586	0	0.821657	0.856869	0.89988	0.869912	0.808767	0.886082	0.873584	0.764875	0	0	0	0	0	0	0.877531	0.960795	0.896033	0.914218	0	0.786674	0.862869	0.854566	0.915066	0.751408	0.916731	0.759525	0	0	0	0.868847	0	0.778394	0	0.629233	0.779225	0.851365	0.821138	0.956637	0	0	0.866396	0.937585	0.886134	0.916179	0.855168	0	0.686275	0.858239	0.884977	0	0	0.834819	0.823205	0.890432	0	0	0.887098	0.906185	0.947186	0	0	0.886042	0	0	0	0.845936	0.932307	0.888889	0.641074	0	0.789869	0.727859	0.874291	0.90534	0	0.877635	0.832508	0.854153	0.801581	0.710563	0.868329	0.801267	0.838865	0.732484	0.840147	0.866195	0.900518	0.948578
TCGA-IN-7808-01A	0	0	0	0	0	0	0	0.595403	0.82114	0	0	0	0	0	0	0	0	0.705812	0.658293	0	0	0.665722	0	0.753153	0	0	0	0	0	0	0	0	0	0	0	0	0	0	0	0	0	0	0	0	0	0	0	0	0	0	0	0	0	0	0	0	0	0	0.678084	0.775334	0	0	0	0	0	0	0	0	0	0.84574	0.901899	0.900615	0	0	0.660098	0	0	0	0	0	0	0.640902	0.775365	0.830091	0.856286	0.873536	0	0	0.771989	0.841988	0.787404	0.562231	0.762405	0.806568	0.862968	0.641454	0	0.780639	0.814665	0.893813	0	0	0.65507	0	0	0	0.721847	0.874208	0.911677	0.828372	0.789474	0	0	0.715042	0.791061	0.883636	0.65897	0	0.869021	0.889876	0.834538	0.668498	0.806546	0.847516	0.872401	0.792799	0.893649	0.919713	0.904629	0.858989	0.769686	0.886249	0.859139	0.703568	0	0	0	0	0	0	0.848723	0.812199	0.58948	0.806861	0	0	0.963452	0	0.766858	0	0.856592	0	0	0	0	0	0	0.878887	0	0.851406	0.816806	0.813115	0	0	0	0	0.857558	0	0.808048	0.761935	0.668195	0	0.733012	0	0.766846	0	0	0.831713	0.493068	0.826802	0	0	0.75471	0.834429	0.898731	0.814088	0	0.881269	0	0	0	0.866029	0.928016	0.897896	0.803845	0	0.863895	0.815359	0.885503	0.951895	0	0.894577	0.921995	0.947774	0.810304	0.709929	0.902827	0.889616	0.898521	0.678065	0.89587	0.92837	0.944573	0.953182
TCGA-IN-8462-01A	0	0	0	0.840164	0	0	0	0	0.774413	0	0	0	0	0	0	0	0	0.648016	0.694804	0	0	0.615431	0	0.737585	0	0	0	0	0	0	0	0	0	0	0	0	0	0	0	0	0	0	0	0	0	0	0	0	0	0	0	0	0	0	0	0	0	0	0.726814	0.80086	0	0	0	0	0	0	0	0	0	0.823007	0.847154	0.839434	0	0	0.74158	0	0	0	0	0.879769	0.779139	0.618798	0.754334	0.907938	0.919522	0.91846	0	0	0.714396	0.835522	0.852003	0.697077	0.734004	0.806383	0.811313	0	0	0.763956	0.844583	0.877181	0	0	0.649946	0	0.789155	0	0.684334	0.905006	0.923115	0.789711	0.854302	0.670812	0	0.619068	0.67028	0.840335	0.714633	0.736549	0.886735	0.814707	0.868772	0.736868	0.723384	0.808578	0.731133	0	0.81129	0.83913	0.739044	0.720261	0.632614	0.800052	0.754679	0.816056	0	0	0	0	0	0	0.908834	0.925214	0.854381	0.913559	0	0.814089	0	0.903547	0.890448	0	0.933031	0.834826	0	0	0	0	0	0.83764	0	0.698136	0.794476	0.752276	0	0.774473	0	0	0.847367	0.960502	0.93486	0.938191	0.958607	0	0.706234	0.746481	0.807848	0	0	0.86864	0.782325	0.866368	0.702259	0.872478	0.886871	0.90998	0.945203	0.832429	0	0.845605	0	0.899506	0.794883	0.953156	0.95127	0.914222	0.53897	0.885219	0.916381	0.877173	0.928953	0	0.863947	0.894577	0.800165	0.839156	0.809477	0.865932	0.917688	0.887868	0.849231	0.800619	0.889918	0.932712	0.949259	0.956692
TCGA-IN-8663-01A	0	0	0	0.855203	0	0	0.589658	0.708192	0.847383	0	0	0	0	0	0	0	0	0.654617	0.792491	0	0	0.585112	0.708762	0.831527	0	0	0	0	0	0	0	0	0	0	0	0	0	0	0	0	0	0	0	0	0	0	0	0	0	0	0	0	0	0	0	0	0	0.622153	0.618508	0.816896	0	0	0	0	0	0	0	0	0	0.875763	0.876561	0.920765	0	0	0.724419	0	0	0	0	0	0	0.610306	0.735564	0.829533	0.841375	0.905419	0	0	0.77824	0.808613	0.854128	0.62674	0.757469	0.861631	0.910404	0	0	0.765797	0.896636	0.92008	0	0	0.665307	0	0	0.679551	0.737788	0.892194	0.935578	0.832586	0.900986	0.620339	0	0.694228	0.753575	0.480438	0.737501	0	0.798486	0.774609	0.88605	0.723028	0.798085	0.873257	0.815311	0	0.836943	0.832625	0.856513	0.839776	0.731793	0.883107	0.853328	0.748329	0	0	0	0	0	0	0.847592	0.944266	0.967196	0.896476	0	0.810708	0.933139	0	0.86595	0.801832	0.932329	0.740539	0	0	0	0	0	0.810455	0	0.752167	0.74065	0.853048	0.855103	0	0	0	0.910986	0.868675	0.926153	0.902397	0.818719	0	0.65211	0.89287	0.78059	0	0	0.863777	0.835932	0.905831	0	0.823245	0.889352	0.921797	0.948845	0.837959	0	0.850203	0	0	0	0.800083	0.852673	0.902206	0.718269	0	0.748489	0.739352	0.832082	0.882839	0	0.78603	0.816672	0.821808	0.809565	0	0.832369	0.859007	0.864296	0.705202	0.832953	0.880646	0.910537	0.944983
TCGA-IN-A6RI-01A	0	0	0.893116	0	0	0	0.623571	0.682369	0.831839	0	0	0	0	0	0	0	0	0.712227	0.708202	0	0	0.612903	0.637446	0.78694	0	0	0	0	0	0	0	0	0	0	0	0	0	0	0	0	0	0	0	0	0	0	0	0	0	0	0	0	0	0	0	0	0	0	0.666464	0.886937	0	0	0	0	0	0	0	0	0	0.774324	0.886705	0.882582	0	0	0	0	0	0	0	0	0	0.675551	0.71248	0.811227	0.826013	0.853872	0	0	0.73669	0.753464	0.7892	0.590356	0.756789	0.777139	0.836572	0.649516	0	0.713069	0.834721	0.880277	0	0	0	0	0.702166	0	0.676913	0.911678	0.93794	0.936619	0.942998	0.701991	0.695556	0.790406	0.837179	0.931218	0.719178	0	0.857823	0.844808	0.832158	0.805018	0.890935	0.936859	0.850124	0	0.867418	0.876584	0.922738	0.90171	0.878119	0.94166	0.940798	0.714744	0	0	0.853821	0	0	0	0.806459	0.878885	0.800762	0	0	0	0.941938	0.89556	0.727418	0.81193	0.923393	0.834254	0	0	0	0.843122	0	0.89086	0	0.798212	0	0.806739	0.819593	0.858248	0	0	0.905163	0.675781	0.91157	0.76218	0.818569	0	0.790976	0	0.742379	0	0	0.769045	0.781438	0.850338	0	0	0.760441	0.840824	0.926815	0	0	0.833874	0	0	0	0.851073	0.766063	0.792558	0.757832	0	0.605903	0	0.8247	0	0	0.784762	0.724315	0.79859	0.767267	0.804282	0.788464	0.64258	0.747726	0	0.805662	0.811234	0.87757	0.929908
TCGA-IN-A6RJ-01A	0	0	0	0	0	0	0.619851	0	0.838952	0	0	0	0	0	0	0	0	0.687878	0.712654	0	0	0.570719	0.653952	0.779389	0	0	0	0	0	0	0	0	0	0	0	0	0	0	0	0	0	0	0	0	0	0	0	0	0	0	0	0	0	0	0	0	0	0.63306	0.713134	0.879327	0	0	0	0	0	0	0	0	0	0.863422	0.884069	0.919601	0	0	0.747131	0	0	0	0	0	0	0.659802	0.692342	0.822782	0.848987	0.866062	0	0	0.739009	0.826754	0.824851	0.565687	0.73304	0.772958	0.818225	0	0	0.734421	0.814157	0.898965	0	0	0	0	0.806096	0.683721	0.660922	0.911024	0.941162	0.843759	0.889056	0.629095	0	0.759774	0.809823	0.800692	0.714749	0	0.874082	0.852876	0.835303	0.804345	0.815898	0.874541	0.788354	0	0.827398	0.870837	0.919219	0.858008	0.740126	0.892658	0.842565	0.807352	0	0	0.797315	0	0	0	0.932933	1	0.866505	0.921803	0.92386	0.89179	0.979582	0	0.889872	0.814065	0.912616	0.820784	0	0	0	0	0	0.818564	0	0.620382	0.758464	0.851244	0.920106	0.844257	0	0	0.906669	0.917579	0.97407	1	0.963107	0	0.696393	0.74327	0.803162	0	0	0.934742	0.913987	0.8763	0.828351	0.927918	0.960687	0.971863	0.983111	0.842222	0	0.861016	0	0	0	0.774826	0.785601	0.806659	0.727877	0	0	0.749618	0.839711	0	0	0.779199	0.643485	0.909741	0.752652	0	0.835833	0.778183	0.694189	0.777146	0.827961	0.829263	0.897749	0.941144
TCGA-IN-A6RL-01A	0	0	0.904319	0	0	0	0	0.595514	0.846956	0	0	0	0	0	0	0	0	0.705098	0.773794	0	0	0.589322	0.659468	0.794861	0	0	0	0	0	0	0	0	0	0	0	0	0	0	0	0	0	0	0	0	0	0	0	0	0	0	0	0	0	0	0	0	0	0	0.675971	0.878532	0	0	0	0	0	0	0	0	0	0.886558	0.852535	0.852239	0	0	0.700844	0	0	0	0	0	0	0.621353	0.737148	0.824515	0.891754	0.898126	0	0	0.760585	0.812596	0.860806	0.501422	0.796434	0.802762	0.857354	0.64921	0	0.759545	0.844583	0.901924	0	0	0	0	0.751788	0	0.728738	0.898453	0.93186	0.919682	0.906799	0.694305	0.716542	0.770365	0.847889	0.871853	0.683964	0	0.869637	0.844301	0.832263	0.767242	0.829235	0.867042	0.842837	0	0.834503	0.858026	0.899019	0.837676	0.738134	0.899628	0.845455	0.73486	0	0	0	0	0	0	0.867367	0.915017	0.882168	0.837123	0	0.819197	0.960754	0.876969	0.869864	0.8537	0.93839	0.764669	0	0	0	0.840607	0	0.791637	0	0.69476	0.771175	0.853939	0.867455	0.845268	0	0	0.938689	0.886768	0.898904	0.909259	0.90347	0	0.682334	0.824532	0.847606	0	0	0.842782	0.694958	0.853834	0	0	0.873446	0.88561	0.944602	0	0	0.888379	0	0	0	0.912776	0.886708	0.89022	0.675838	0	0.79317	0.732756	0.860008	0	0	0.879318	0.584451	0.878494	0.777082	0.694023	0.855747	0.811841	0.756273	0.737049	0.879716	0.879338	0.90632	0.947768
TCGA-IN-A6RN-01A	0	0	0.893958	0	0	0	0.590364	0.707472	0.849733	0	0	0	0	0	0	0	0	0.699443	0.738633	0	0	0.555747	0.65091	0.83935	0	0	0	0	0	0	0	0	0	0	0	0	0	0	0	0	0	0	0	0	0	0	0	0	0	0	0	0	0	0	0	0	0	0.592557	0.645733	0.869775	0	0	0	0	0	0	0	0	0	0.844464	0.853762	0.873396	0	0	0.718026	0	0	0	0	0	0	0.597634	0.726734	0.863835	0.866406	0.882967	0	0	0.772705	0.782339	0.854647	0.522564	0.733389	0.839006	0.853515	0	0	0.766924	0.839655	0.891175	0	0	0	0	0.760845	0	0.699385	0.907052	0.932055	0.904695	0.912516	0.657931	0	0.777126	0.784553	0.918433	0.70829	0	0.872081	0.835144	0.81564	0.759177	0.84136	0.871434	0.743367	0	0.840838	0.863313	0.860479	0.812852	0.676939	0.88499	0.804841	0.730408	0	0	0	0	0	0	0.879844	0.92356	0.94057	0.827715	0	0.837926	0.976416	0.903436	0.871334	0.837874	0.941338	0.762637	0	0	0	0.875998	0	0.788065	0	0.753256	0.761925	0.858917	0.820017	0.898782	0	0	0.929954	0.64678	0.84371	0.911006	0.908694	0	0.667803	0.856543	0.82773	0	0	0.818478	0.862841	0.868582	0	0	0.877588	0.897211	0.933692	0	0	0.887643	0	0	0.838943	0.925071	0.894248	0.873932	0.641431	0	0.815439	0.729157	0.871873	0	0	0.902434	0.810607	0.876165	0.744576	0.7799	0.877386	0.845004	0.825214	0.735285	0.886358	0.890425	0.922435	0.940629
TCGA-IN-A6RO-01A	0	0	0.91339	0.840787	0	0	0.613765	0.678145	0.858979	0	0	0	0	0	0	0	0	0.697653	0.766983	0	0	0	0.637267	0.843331	0	0	0	0	0	0	0	0	0	0	0	0	0	0	0	0	0	0	0	0	0	0	0	0	0	0	0	0	0	0	0	0	0	0	0.680666	0.886193	0	0	0	0	0	0	0	0	0	0.812176	0.861555	0.903045	0	0	0	0	0	0	0	0	0	0	0.685167	0.755865	0.84296	0.843258	0	0	0.662155	0.665106	0.828197	0.647399	0.748967	0.792793	0.871328	0.633436	0	0.731213	0.813315	0.891138	0	0	0	0	0	0.686735	0.678209	0.880365	0.937454	0.955188	0.922173	0.739763	0.708912	0.778757	0.868198	0.9229	0.703235	0	0.852439	0.869103	0.87642	0.765165	0.861303	0.924428	0.823406	0.760477	0.866896	0.859175	0.908092	0.901187	0.886959	0.935617	0.909818	0.746348	0	0	0.787645	0.873469	0	0	0.684974	0.905994	0.896576	0	0	0.757657	0.931002	0.89847	0.936731	0.822529	0.850578	0.797443	0	0	0	0.866505	0	0.862668	0	0.804906	0	0	0.845128	0.924508	0	0	0.867499	0.748433	0.958815	0.858178	0.778932	0	0.78298	0	0.735436	0	0	0.819005	0.78834	0.850425	0	0	0.866469	0.846849	0.935727	0	0	0.865641	0	0	0	0.817427	0.728998	0.842106	0.77547	0	0	0	0.804202	0	0	0.82928	0.720491	0.709279	0.656315	0.740299	0.726303	0.638598	0.818747	0	0.762892	0.835416	0.881451	0.946712
TCGA-IN-A6RR-01A	0	0	0.90498	0	0	0	0.682455	0.679188	0.848448	0	0	0	0	0	0	0	0	0.587155	0.747415	0	0	0.66667	0.657258	0.804028	0	0	0	0	0	0	0	0	0	0	0	0	0	0	0	0	0	0	0	0	0	0	0	0	0	0	0	0	0	0	0	0	0	0	0.65614	0.773082	0	0	0	0	0	0	0	0	0	0.777583	0.866647	0.843047	0	0	0.703836	0	0	0	0	0	0	0.625758	0.754798	0.832182	0.860922	0.89856	0	0	0.772942	0.820835	0.847249	0.524284	0.754462	0.782219	0.849388	0	0	0.74121	0.831239	0.910571	0	0	0	0	0.738206	0	0.694712	0.902976	0.93274	0.863207	0.911522	0.673166	0	0.760006	0.800167	0.890009	0.704522	0	0.859765	0.852453	0.822482	0.787075	0.825296	0.88332	0.826856	0	0.847726	0.872808	0.904282	0.858755	0.744835	0.903235	0.823001	0.733762	0	0	0.800517	0	0	0	0.881102	0.885017	0.916373	0.802818	0	0.780326	0	0.859184	0.904775	0.819676	0.934296	0.793118	0	0	0	0.86925	0	0.812122	0	0.682818	0.776125	0.751253	0.791764	0.853032	0	0	0.919108	0.6631	0.813826	0.882138	0.895166	0	0.651382	0.792607	0.847182	0	0	0.806237	0.819675	0.8616	0	0	0.858268	0.875158	0.935368	0	0	0.893338	0	0	0	0.89326	0.886577	0.797904	0.684894	0	0.815453	0.77783	0.879765	0	0	0.872946	0.561821	0.902452	0.76353	0.779468	0.871683	0.806416	0.840133	0.697522	0.873771	0.898006	0.901434	0.959299
TCGA-IN-A6RS-01A	0	0	0	0	0	0	0	0.633173	0.805146	0	0	0	0	0	0	0	0	0.709016	0.702196	0	0	0.614624	0.650678	0.819673	0	0	0	0	0	0	0	0	0	0	0	0	0	0	0	0	0	0	0	0	0	0	0	0	0	0	0	0	0	0	0	0	0	0	0.668063	0.883986	0	0	0	0	0	0	0	0	0	0.838755	0.847831	0.851949	0	0	0	0	0	0	0	0	0	0.684774	0.630093	0.774242	0.83721	0.868772	0	0	0.68502	0.796279	0.74182	0.563781	0.717252	0.793907	0.836719	0.654715	0	0.738347	0.80812	0.881612	0	0	0	0	0	0	0.702547	0.898467	0.931027	0.873621	0.895636	0.681731	0.706865	0.740534	0.788992	0.894257	0.695026	0	0.869105	0.876476	0.817152	0.792532	0.851831	0.920508	0.825001	0	0.862191	0.900868	0.907042	0.870956	0.871265	0.919516	0.911504	0.67539	0	0	0	0	0	0	0.800184	0.896573	0.301879	0	0	0	0	0	0.748133	0	0.847279	0.842703	0	0	0	0	0	0.870842	0	0.800732	0	0	0	0.714623	0	0	0.874075	0.707932	0.954607	0.81304	0.815738	0	0.712244	0	0.749324	0	0	0.763545	0.76597	0.837161	0	0	0.830951	0.807507	0.920285	0	0	0.882824	0	0	0	0.851281	0.816766	0.802041	0.712004	0	0.682698	0.691782	0.881081	0	0	0.840058	0.931882	0.875286	0.765748	0.771667	0.862556	0.855187	0.779305	0.732925	0.894939	0.90211	0.932958	0.962592
TCGA-IN-A7NR-01A	0	0	0	0.83342	0	0	0	0.63208	0.816882	0	0	0	0	0	0	0	0	0.710551	0.692733	0	0	0.608839	0.656388	0.765881	0	0	0	0	0	0	0	0	0	0	0	0	0	0	0	0	0	0	0	0	0	0	0	0	0	0	0	0	0	0	0	0	0	0	0.699362	0.76299	0	0	0	0	0	0	0	0	0	0.868934	0.859974	0.897806	0	0	0.739131	0	0	0	0	0	0	0.661615	0.732485	0.846836	0.877562	0.90776	0	0	0.754266	0.819302	0.839541	0.50561	0.762735	0.783175	0.838094	0	0	0.768988	0.870937	0.917849	0	0	0	0	0.778996	0	0.717413	0.895746	0.928728	0.863566	0.884446	0.693141	0	0.731026	0.803042	0.896981	0.697379	0	0.861982	0.872253	0.832784	0.641043	0.773058	0.828646	0.792165	0	0.837391	0.856556	0.874293	0.741712	0.712851	0.843046	0.80833	0.806324	0	0	0	0	0	0	0.892149	0.915641	0.866153	0.913889	0	0.799685	0.93054	0.861968	0.941683	0.821111	0.927819	0.780711	0	0	0	0	0	0.799133	0	0.64189	0.760283	0.8264	0.893613	0.923944	0	0	0.934001	0.981722	0.909119	0.970654	0.956354	0	0.663893	0.741633	0.786783	0	0	0.936802	0.885136	0.904904	0.75962	0.905122	0.919961	0.918061	0.965667	0.839492	0	0.870775	0	0	0	0.940049	0.926677	0.883027	0.63406	0	0.831434	0.84044	0.883039	0	0	0.892132	0.565556	0.867648	0.807403	0.786518	0.867539	0.806551	0.879372	0.69507	0.861517	0.899916	0.923397	0.954691
TCGA-IN-A7NT-01A	0	0	0.816026	0.923149	0	0	0.567774	0.775444	0.866412	0	0	0	0	0	0	0	0.645088	0.644593	0.769958	0	0	0.713541	0.779632	0.891575	0	0	0	0	0	0	0	0	0	0	0	0	0	0	0	0	0	0	0	0	0	0	0	0	0	0	0	0	0	0	0	0	0	0.627772	0.575677	0.804272	0	0	0	0	0	0	0	0	0	0.874874	0.84923	0.917157	0	0	0.733262	0	0	0	0	0	0	0.60577	0.719808	0.876016	0.920799	0.886982	0	0	0.802879	0.801786	0.866437	0.598864	0.807943	0.881085	0.910885	0.650429	0	0.788816	0.888972	0.925372	0	0	0.658735	0	0	0	0.77832	0.941623	0.96106	0.75858	0.828091	0	0	0.725311	0.747962	0.792188	0	0	0.787519	0.821625	0.909127	0.721575	0.827583	0.85145	0.730965	0	0.794814	0.855748	0.901093	0.837353	0.708796	0.892636	0.840353	0.697829	0	0	0	0	0	0	0.776527	0.895171	0.908682	0.915135	0	0.893718	0	0	0.718501	0	0.934464	0.808168	0	0	0	0.838557	0	0.772748	0	0.745434	0.749242	0.773802	0.876908	0	0	0	0.854609	0.813853	0.926948	0.880577	0.936775	0	0.675277	0.871036	0.776663	0	0	0.779304	0.716261	0.857258	0	0	0.880908	0.923648	0.955461	0	0	0.870741	0	0	0	0.81539	0.795677	0.766361	0.766069	0	0.632871	0	0.805397	0	0	0.696352	0.659867	0.876001	0.788217	0.734782	0.796667	0.717418	0.701095	0	0.81022	0.839866	0.885566	0.931969
TCGA-IN-A7NU-01A	0	0	0.918243	0	0	0	0.617084	0.638786	0.808722	0	0	0	0	0	0	0	0	0.63276	0.699189	0	0	0	0	0.785509	0	0	0	0	0	0	0	0	0	0	0	0	0	0	0	0	0	0	0	0	0	0	0	0	0	0	0	0	0	0	0	0	0	0	0.676237	0.772655	0	0	0	0	0	0	0	0	0	0.826156	0.838599	0.882835	0	0	0.759667	0	0	0	0	0	0	0.734608	0.709232	0.876366	0.904781	0.916336	0	0	0.716579	0.809142	0.825989	0.796097	0.727688	0.83003	0.80809	0	0	0.748012	0.846625	0.896647	0	0	0	0	0.747889	0	0.739691	0.911139	0.924765	0.853894	0.868303	0	0	0.730556	0.675052	0.880394	0.720064	0.720472	0.88117	0.886378	0.786021	0.832649	0.833369	0.852836	0.818825	0	0.874691	0.87935	0.886518	0.798675	0.698966	0.866672	0.830751	0.740909	0	0	0	0	0	0	0.876804	0.884356	0.851741	0.852809	0	0	0	0.900751	0.839666	0	0.940767	0.82316	0	0	0	0	0	0.824139	0	0.739137	0.818265	0.785229	0.824479	0.785661	0	0	0.909428	0.863131	0.823781	0.879946	0.897953	0	0.697412	0.794779	0.849909	0.881499	0	0.843136	0.82359	0.826135	0.797975	0	0.863577	0.862555	0.937741	0	0	0.885464	0	0	0.851838	0.922344	0.878438	0.854157	0.663376	0	0.858394	0.803318	0.892853	0	0	0.897737	0.558741	0.908427	0.799244	0.8017	0.867803	0.857343	0.801841	0.689102	0.877995	0.915866	0.929205	0.957408
TCGA-IN-AB1V-01A	0	0	0.919034	0	0	0	0.597317	0.742634	0.832706	0	0	0	0	0	0	0	0	0.659453	0.776782	0	0	0.651359	0.653276	0.812588	0	0	0	0	0	0	0	0	0	0	0	0	0	0	0	0	0	0	0	0	0	0	0	0	0	0	0	0	0	0	0	0	0	0.629892	0.682685	0.862936	0	0	0	0	0	0	0	0	0	0.852538	0.824206	0.886466	0	0	0.703912	0	0	0	0	0.867338	0	0.66966	0.761586	0.845162	0.849771	0.879292	0	0	0.780814	0.861009	0.835733	0.592985	0.773	0.807412	0.856088	0	0	0.779759	0.874991	0.909925	0	0	0	0	0.812022	0	0.703773	0.867521	0.911577	0.874816	0.903618	0.589082	0.714397	0.756014	0.828499	0.836984	0.632895	0	0.823149	0.799004	0.941343	0.672909	0.780607	0.845738	0.772566	0	0.777378	0.85465	0.89739	0.794059	0.687333	0.863364	0.796512	0.822573	0	0	0	0	0	0	0.922488	0.947844	0.827014	0.871654	0	0.882017	0.903309	0	0.853203	0.882605	0.918028	0.923283	0	0	0	0	0	0.867935	0	0.56528	0.75458	0.822012	0.83851	0.937957	0	0.869441	0.901943	0.944938	0.951259	0.993801	0.936749	0	0.579545	0.767176	0.873053	0.988801	0	0.956107	0.988913	0.93506	0.813689	0.86503	0.959323	0.956955	0.999927	0.818834	0	0.889779	0	0	0	0.843365	0.909481	0.839849	0.807529	0	0.786447	0.794858	0.832457	0	0	0.905758	0.820237	0.805992	0.808995	0	0.873238	0.813299	0.87352	0.755539	0.816888	0.885064	0.911605	0.927927
TCGA-IN-AB1X-01A	0	0	0.915028	0	0	0	0	0.680516	0.840691	0	0	0	0	0	0	0	0	0.677308	0.789765	0	0	0.565487	0	0.798234	0	0	0	0	0	0	0	0	0	0	0	0	0	0	0	0	0	0	0	0	0	0	0	0	0	0	0	0	0	0	0	0	0	0	0.667048	0.839671	0	0	0	0	0	0	0	0	0	0.826355	0.897902	0.885928	0	0	0.72696	0	0	0	0	0	0	0.692772	0.75631	0.82467	0.852974	0.865426	0	0	0.78717	0.808094	0.81563	0.644496	0.723777	0.802008	0.865421	0	0	0.777837	0.813572	0.911391	0	0	0	0	0.694389	0	0.731146	0.86247	0.914791	0.95289	0.926826	0.69586	0	0.742196	0.839663	0.869225	0.649042	0	0.813531	0.784812	0.900596	0.638276	0.806273	0.868082	0.811307	0.668475	0.878556	0.878822	0.900488	0.853299	0.762934	0.891739	0.870353	0.713021	0	0	0.80666	0	0	0	0.644407	0.920604	0.922182	0.815459	0	0.8142	0.88196	0	0.897377	0.792274	0.915269	0.9278	0	0	0	0	0	0.794281	0	0.770475	0.809607	0.851426	0.829322	0.903529	0	0	0.896291	0.821165	0.915236	0.913884	0.916306	0	0.697919	0.894237	0.709184	0	0	0.833419	0.840162	0.89886	0	0	0.861458	0.897066	0.961548	0.845796	0	0.886473	0	0	0	0.780708	0.902732	0.902822	0.713883	0	0.755568	0.715209	0.858055	0.898922	0	0.882809	0.798881	0.811702	0.798276	0	0.875236	0.860879	0.877733	0.764212	0.871419	0.887982	0.929557	0.947324
TCGA-IP-7968-01A	0	0	0.840054	0	0	0	0	0.717057	0.834802	0	0	0	0	0	0	0	0	0.672141	0.778935	0	0	0.588343	0.654102	0.811623	0	0	0	0	0	0	0	0	0	0	0	0	0	0	0	0	0	0	0	0	0	0	0	0	0	0	0	0	0	0	0	0	0	0	0.703111	0.830628	0	0	0	0	0	0	0	0	0	0.831926	0.856794	0.889834	0	0	0.749438	0	0	0	0	0	0	0.684205	0.746172	0.847379	0.888781	0.902393	0	0	0.831813	0.847057	0.87567	0.572617	0.773638	0.875405	0.910169	0.625646	0	0.78034	0.871617	0.930053	0	0	0	0	0	0	0.700926	0.86462	0.910649	0.878042	0.88292	0.584289	0	0.677064	0.75824	0.856495	0.74063	0	0.751508	0.787814	0.782034	0	0.733866	0.822496	0.729949	0	0.804105	0.821114	0.89979	0.768499	0.704937	0.848552	0.751444	0.864601	0	0	0	0	0	0	0.720717	0.931719	0.923366	0.922542	0	0.820991	0.892133	0	0.887705	0.827366	0.943402	0.749687	0	0	0	0	0	0.779958	0	0.75787	0.790849	0.852629	0.724936	0.952715	0	0	0.881946	0	0.929838	0.890226	0.84027	0	0.669713	0.875741	0.848113	0	0	0.696768	0.814665	0.868697	0	0	0.863777	0.889029	0.948561	0	0	0.885406	0	0	0	0.879457	0.941312	0.923288	0.641431	0	0.868789	0.850982	0.915588	0	0	0.864437	0.853926	0.870616	0.747391	0.672808	0.902495	0.891905	0.910582	0.813189	0.908376	0.922515	0.94527	0.953078
TCGA-KB-A6F7-01A	0	0	0.884892	0.933294	0	0	0.624459	0.754006	0.859829	0	0	0	0	0	0	0	0	0.655122	0.746176	0	0	0.557473	0.700805	0.854987	0	0	0	0	0	0	0	0	0	0	0	0	0	0	0	0	0	0	0	0	0	0	0	0	0	0	0	0	0	0	0	0	0	0.621713	0.636134	0.841884	0	0	0	0	0	0	0	0	0	0.850295	0.859293	0.914708	0	0	0.704889	0	0	0	0	0	0	0.670539	0.788615	0.813644	0.863896	0.889906	0	0	0.762066	0.79693	0.823552	0.615389	0.762619	0.824469	0.868829	0.643108	0	0.752156	0.864184	0.919757	0	0	0	0	0	0	0.676359	0.919426	0.942792	0.936803	0.946433	0.72978	0.673492	0.791136	0.841144	0.883367	0	0	0.873816	0.84028	0.854879	0.793202	0.849788	0.907627	0.834299	0	0.865239	0.876358	0.922902	0.882205	0.845569	0.908681	0.897054	0.730785	0	0	0.802267	0.860582	0	0	0.791272	0.851187	0.811598	0	0	0	0.979906	0.903988	0.904703	0.82168	0.944591	0.785697	0	0	0	0.869651	0	0.852214	0	0.820791	0.802448	0.88364	0.864838	0.821129	0	0	0.891155	0	0.894755	0.765834	0.876131	0	0.754451	0.89109	0.822786	0	0	0.751048	0.732674	0.841929	0	0	0.833508	0.878477	0.916221	0	0	0.860359	0	0	0	0.832574	0.781624	0.802539	0.734886	0	0.641951	0	0.827085	0	0	0.768755	0.640506	0.854418	0.596524	0.741243	0.812853	0.618854	0.723194	0.679795	0.843494	0.818426	0.884263	0.937297
TCGA-KB-A93G-01A	0	0	0	0	0	0	0	0	0.731873	0	0	0	0	0	0	0	0	0.738506	0.755005	0	0	0	0	0.733273	0	0	0	0	0	0	0	0	0	0	0	0	0	0	0	0	0	0	0	0	0	0	0	0	0	0	0	0	0	0	0	0	0	0	0	0.833694	0	0	0	0	0	0	0	0	0	0.693024	0.848504	0.910267	0	0	0.780835	0	0	0	0	0	0	0.770171	0.645769	0.906378	0.906617	0.924855	0	0	0.847132	0.893968	0.897181	0.694468	0.830887	0.867691	0.909772	0	0	0.802501	0.798141	0.925355	0	0	0.749344	0.803333	0	0	0.676526	0.868238	0.907012	0.764078	0.817721	0	0	0	0.737294	0.606206	0	0	0	0.833677	0.817989	0	0.521775	0.682493	0.662084	0	0.775993	0.773506	0.867411	0.625699	0.702759	0.752096	0.57317	0	0	0	0	0	0	0	0.86042	0.876382	0.820535	0.95041	0	0	0	0	0	0	0.849808	0	0	0	0	0	0	0.932198	0	0.9069	0	0.781134	0	0	0	0	0.621158	0	0.781138	0.611792	0.690636	0	0.784518	0	0.774604	0	0	0.654685	0.581843	0.68848	0	0	0.739881	0.815862	0.865708	0.87894	0.935421	0.901553	0	0	0	0.938286	0.971799	0.952648	0.949807	0.901428	0.939879	0.935764	0.943129	0.918764	0.908175	0.956889	0.930088	0.937388	0.911273	0.904948	0.937683	0.956627	0.949734	0.893869	0.933636	0.949782	0.94799	0.963256
TCGA-KB-A93H-01A	0	0	0.90487	0	0	0	0.624663	0.699074	0.859604	0	0	0	0	0	0	0	0	0.672141	0.739639	0	0	0.671347	0.641645	0.879056	0	0	0	0	0	0	0	0	0	0	0	0	0	0	0	0	0	0	0	0	0	0	0	0	0	0	0	0	0	0	0	0	0	0	0.662123	0.856083	0	0	0	0	0	0	0	0	0	0.788434	0.904566	0.895686	0	0	0	0	0	0	0	0	0	0	0.71248	0.77065	0.831442	0.843597	0	0	0.731153	0.71022	0.83079	0.586435	0.776178	0.792566	0.878274	0.645852	0	0.758548	0.859233	0.910872	0	0	0	0	0	0	0.673176	0.91206	0.946254	0.904777	0.933992	0.725094	0.77874	0.808489	0.879507	0.923685	0.711569	0	0.86113	0.86074	0.873668	0.723889	0.85401	0.925387	0.832354	0.689692	0.853446	0.848802	0.884606	0.893901	0.843872	0.931197	0.909415	0.715171	0	0	0.855201	0.854151	0	0	0.762686	0.901442	0.381168	0.859386	0	0.757476	0.887775	0.899502	0.958558	0.77056	0.937131	0.801435	0	0	0	0.861895	0	0.882518	0	0.772668	0.819438	0.858064	0.856611	0.909995	0	0	0.903994	0.770764	0.83362	0.871516	0.910837	0	0.689559	0.88402	0.870378	0	0	0.803831	0.762554	0.847757	0	0	0.864643	0.858739	0.917717	0	0	0.872749	0	0	0	0.822557	0.816374	0.778814	0.800892	0	0	0	0.833686	0	0	0.808533	0.755804	0.758978	0.647998	0	0.703247	0	0.749001	0	0.759251	0.79848	0.861501	0.928413
TCGA-KB-A93J-01A	0	0	0	0	0	0	0	0.615264	0.823633	0	0	0	0	0	0	0	0	0.695632	0.652321	0	0	0.66941	0.6601	0.74556	0	0	0	0	0	0	0	0	0	0	0	0	0	0	0	0	0	0	0	0	0	0	0	0	0	0	0	0	0	0	0	0	0	0	0.675971	0.87394	0	0	0	0	0	0	0	0	0	0.789201	0.877711	0.89105	0	0	0.761826	0	0	0	0	0	0	0.649391	0.746818	0.832253	0.826479	0.877999	0	0	0.78245	0.804044	0.838041	0.576422	0.744123	0.799606	0.838534	0.642615	0	0.750505	0.781936	0.894873	0	0	0.658209	0	0.696101	0	0.680388	0.876752	0.922356	0.936864	0.91698	0.728104	0	0.778602	0.818899	0.903727	0.629814	0	0.850235	0.914416	0.83949	0.793592	0.853418	0.864136	0.855113	0.645253	0.90282	0.902131	0.880486	0.859105	0.806658	0.900007	0.89256	0.683323	0	0	0	0	0	0	0.735258	0.930118	0.88186	0.818388	0	0.839456	0.938486	0	0.883153	0.828714	0.928683	0.772004	0	0	0	0	0	0.821657	0	0.742717	0	0.84463	0.827979	0.914398	0	0	0.880613	0.752435	0.847344	0.879659	0.852466	0	0.699426	0	0.862598	0	0	0.80308	0.822375	0.83286	0	0	0.853662	0.850053	0.933484	0	0	0.88497	0	0	0	0.843533	0.913446	0.874891	0.689625	0	0.821644	0.763756	0.875791	0.897512	0	0.857518	0.801164	0.85072	0.786378	0.685651	0.840392	0.821354	0.851366	0.74037	0.879451	0.880759	0.925106	0.952765
TCGA-MX-A5UG-01A	0	0	0	0	0	0	0	0	0.695539	0	0	0	0	0	0	0	0	0	0.625554	0	0	0	0	0.754687	0	0	0	0	0	0	0	0	0	0	0	0	0	0	0	0	0	0	0	0	0	0	0	0	0	0	0	0	0	0	0	0	0	0	0	0.846564	0	0	0	0	0	0.825511	0.835087	0	0	0.717875	0.877843	0.884296	0	0	0.801701	0	0	0	0	0.879294	0	0.807851	0.80949	0.925662	0.940859	0.923353	0	0	0.855972	0.897388	0.912218	0.73865	0.874149	0.88493	0.895294	0	0	0.761332	0.856984	0.911863	0	0	0.823043	0.746762	0	0	0.65919	0.858133	0.908506	0.733969	0.814192	0	0	0	0.699632	0.657727	0.752207	0	0	0.785679	0.842908	0	0.556184	0.582371	0.732634	0	0.802855	0.850263	0.867104	0.636908	0.684265	0.749256	0.593803	0	0	0	0	0	0	0	0.841986	0.862564	0	0.929929	0	0	0	0	0.801478	0	0.865685	0	0	0	0	0	0	0.89865	0	0.828454	0	0	0	0.726649	0	0	0.765182	0	0.738616	0.745425	0.735613	0	0.770234	0	0.759736	0	0	0.666858	0.565959	0.702434	0	0	0.786593	0.788872	0.868261	0.915847	0.876802	0.904821	0	0	0	0.934782	0.939585	0.96244	0.952674	0.876539	0.942049	0.909766	0.937413	0.939502	0.968808	0.917428	0.936179	0.93089	0.885939	0.905251	0.937673	0.943438	0.937356	0.877893	0.905825	0.946302	0.943706	0.955602
TCGA-MX-A5UJ-01A	0	0	0.908668	0.838381	0	0	0	0.636164	0.823267	0	0	0	0	0	0	0	0	0.721612	0.735292	0	0	0.630469	0	0.776985	0	0	0	0	0	0	0	0	0	0	0	0	0	0	0	0	0	0	0	0	0	0	0	0	0	0	0	0	0	0	0	0	0	0	0.721918	0.872928	0	0	0	0	0	0	0	0	0	0.780587	0.874901	0.891111	0	0	0.751133	0	0	0	0	0	0	0.614257	0.786643	0.881548	0.896357	0.917432	0	0	0.783195	0.861426	0.867437	0.726775	0.785919	0.779252	0.888221	0.642532	0	0.773979	0.851152	0.912362	0	0	0	0	0.708198	0	0.725825	0.911521	0.932419	0.851958	0.875229	0.602284	0	0.730139	0.662598	0.861483	0.72985	0	0.864786	0.859832	0.845392	0.737447	0.813799	0.830382	0.758618	0	0.832427	0.824214	0.814923	0.755408	0.714751	0.864387	0.771473	0.777174	0	0	0	0	0	0	0.74632	0.920461	0.755574	0	0	0	0	0.903657	0.839019	0	0.902076	0.870196	0	0	0	0	0	0.82122	0	0.719094	0.808724	0.865141	0.759572	0.730287	0	0	0.893425	0.742289	0.857537	0.806566	0.886485	0	0.727131	0.82368	0.753852	0	0	0.725385	0.810656	0.807691	0.820552	0	0.743919	0.842009	0.893777	0	0	0.855305	0	0	0	0.933382	0.945371	0.913408	0.591435	0.815139	0.873535	0.818858	0.893735	0	0	0.892363	0.772612	0.846262	0.785831	0.851285	0.888435	0.871329	0.855354	0.657542	0.895574	0.928928	0.943964	0.963688
TCGA-MX-A663-01A	0	0	0.920309	0.799364	0	0	0	0.63899	0.809739	0	0	0	0	0	0	0	0	0.728162	0.729231	0	0	0	0	0.755445	0	0	0	0	0	0	0	0	0	0	0	0	0	0	0	0	0	0	0	0	0	0	0	0	0	0	0	0	0	0	0	0	0	0	0	0.758564	0	0	0	0	0	0	0	0	0	0.787758	0.861039	0.917466	0	0	0.829033	0	0	0	0	0	0.8519	0.791972	0.709232	0.951567	0.963635	0.953561	0	0	0.829605	0.89214	0.912275	0.768743	0.79334	0.855106	0.90481	0.649593	0	0.795013	0.838857	0.934517	0	0	0.81143	0	0	0	0.746156	0.89928	0.921651	0.790259	0.847754	0.663262	0	0.694723	0.752637	0.868643	0	0	0.677563	0.798015	0.792685	0	0.698015	0.745475	0	0	0.703239	0.785569	0.803713	0.665505	0.734686	0.669245	0.695837	0	0	0	0	0	0	0	0.786212	0.942353	0.844292	0.854756	0	0	0	0	0.833842	0	0.861764	0.884831	0	0	0	0	0	0.908224	0	0.7805	0.822884	0.756137	0	0.774951	0	0	0.873677	0	0.885152	0.723411	0.809363	0	0.748155	0.831464	0.72437	0	0	0.743482	0.77337	0.849743	0.768996	0	0.836653	0.852843	0.897744	0	0	0.833874	0	0	0	0.926202	0.951062	0.916173	0.5023	0.85112	0.886338	0.838866	0.928192	0	0	0.847469	0.764522	0.883478	0.827639	0.889362	0.900707	0.923123	0.895305	0.793188	0.916108	0.93417	0.933799	0.950882
TCGA-MX-A666-01A	0	0	0.870756	0.912061	0	0	0.624119	0.725786	0.864445	0	0	0	0	0	0	0	0	0.622987	0.805793	0	0	0.568279	0.744999	0.855244	0	0	0	0	0	0	0	0	0	0	0	0	0	0	0	0	0	0	0	0	0	0	0	0	0	0	0	0	0	0	0	0	0	0.642153	0.663339	0.804055	0	0	0	0	0	0	0	0	0	0.887076	0.9069	0.90589	0	0	0.73807	0	0	0	0	0	0	0.690028	0.650261	0.833412	0.855934	0.900045	0	0	0.765559	0.807653	0.828908	0.592985	0.776278	0.841657	0.912156	0.616257	0	0.767864	0.845453	0.936141	0	0	0	0	0	0	0.719122	0.907851	0.942323	0.928808	0.938133	0.732845	0.715558	0.786717	0.831048	0.907954	0	0	0.779638	0.824577	0.739848	0	0.79584	0.864706	0.833304	0.677064	0.832535	0.835142	0.881993	0.86434	0.812905	0.888169	0.866197	0.76911	0	0	0	0	0	0	0.790111	0.906211	0.896666	0.835123	0	0.802048	0.948456	0	0.836261	0.829515	0.932115	0.806025	0	0	0	0	0	0.809007	0	0.822908	0.79971	0.723056	0.821602	0.904736	0	0	0.910332	0	0.924545	0.758998	0.780534	0	0.696903	0	0.815632	0	0	0.739222	0.721451	0.878408	0	0	0.840557	0.872348	0.929642	0	0	0.897277	0	0	0	0.832481	0.830841	0.848012	0.727877	0	0.657506	0.743283	0.813874	0	0	0.893874	0.814687	0.862649	0.81164	0	0.864477	0.822544	0.778078	0.756088	0.866497	0.867062	0.919424	0.947765
TCGA-R5-A7O7-01A	0	0	0.880839	0	0	0	0.619059	0.69483	0.828567	0	0	0	0	0	0	0	0	0.718239	0.74795	0	0	0.607968	0.629699	0.78942	0	0	0	0	0	0	0	0	0	0	0	0	0	0	0	0	0	0	0	0	0	0	0	0	0	0	0	0	0	0	0	0	0	0	0.680155	0.860697	0	0	0	0	0	0	0	0	0	0.771128	0.83943	0.86396	0	0	0.706299	0	0	0	0	0	0	0.660652	0.730659	0.860747	0.848848	0.883248	0	0	0.727559	0.784072	0.832128	0.48439	0.739381	0.811263	0.869854	0	0	0.746724	0.841654	0.9022	0	0	0	0	0	0	0.729065	0.919143	0.935769	0.869506	0.892094	0	0	0.733564	0.700154	0.816033	0.754536	0	0.862103	0.905253	0.821333	0.852498	0.857838	0.888796	0.801864	0	0.862528	0.859953	0.90165	0.837877	0.68005	0.884747	0.872022	0.774543	0	0	0	0	0	0	0.78307	0.911997	0.263391	0	0	0	0	0	0.700241	0	0.902637	0.877276	0	0	0	0	0	0.721607	0	0.803936	0.797991	0	0.756711	0	0	0	0.89612	0.745124	0.892856	0.772033	0.574367	0	0.771653	0.889989	0.83694	0	0	0.760043	0.752249	0.796174	0	0	0.779416	0.86821	0.922728	0	0	0.862854	0	0	0	0.903948	0.909415	0.841458	0.622426	0	0.799204	0.744854	0.900918	0	0	0.895185	0.824135	0.883272	0.803311	0.737252	0.858566	0.894198	0.838326	0.693307	0.89992	0.913563	0.931807	0.959498
TCGA-R5-A7ZE-01B	0	0	0.903431	0.922786	0	0	0.600597	0	0.854403	0	0	0	0	0	0	0	0	0.70151	0.69424	0	0	0.603019	0.638248	0.864454	0	0	0	0	0	0	0	0	0	0	0	0	0	0	0	0	0	0	0	0	0	0	0	0	0	0	0	0	0	0	0	0	0	0.636269	0.701358	0.868538	0	0	0	0	0	0	0	0	0	0.828691	0.834143	0.858383	0	0	0	0	0	0	0	0	0	0.687758	0.680908	0.820082	0.853799	0.887047	0	0	0.760901	0.768101	0.812443	0.512863	0.76826	0.773658	0.839008	0	0	0.709393	0.859595	0.901654	0	0	0	0	0.748523	0	0.740416	0.909038	0.941266	0.875103	0.916639	0.653319	0	0.722593	0.787613	0.894122	0.751555	0	0.854527	0.847069	0.818701	0.79311	0.849224	0.900387	0.756929	0	0.835491	0.835389	0.898242	0.87087	0.671244	0.90427	0.8677	0.766869	0	0	0	0	0	0	0.657675	0.876631	0.951489	0.84927	0	0.793095	0	0.875325	0.930836	0.855003	0.954835	0.795692	0	0	0	0.855315	0	0.841202	0	0.719565	0.797341	0.849041	0.855339	0.815144	0	0	0.896953	0.970805	0.864269	0.926667	0.879952	0	0.712694	0.840145	0.824372	0	0	0.833841	0.80323	0.832797	0	0	0.868298	0.900099	0.962203	0	0	0.880938	0	0	0	0.832853	0.812843	0.819045	0.713136	0	0.679474	0.691636	0.880339	0	0	0.855315	0.652314	0.822771	0.777617	0.789797	0.842416	0.842747	0.710513	0.645134	0.865654	0.881208	0.898346	0.950607
TCGA-R5-A7ZF-01A	0	0	0.876791	0.908242	0	0	0.600686	0.743644	0.878191	0	0	0	0	0	0	0	0	0.660505	0.807565	0	0	0.676834	0.679287	0.874198	0	0	0	0	0	0	0	0	0	0	0	0	0	0	0	0	0	0	0	0	0	0	0	0	0	0	0	0	0	0	0	0	0	0.643409	0.63066	0.827921	0	0	0	0	0	0	0	0	0	0.860336	0.923062	0.920801	0	0	0	0	0	0	0	0	0	0.698207	0.678849	0.762042	0.830579	0.890118	0	0	0.69082	0.739455	0.850614	0.594416	0.771886	0.75196	0.892187	0.61437	0	0.765856	0.836611	0.928315	0	0	0	0	0.709846	0.696305	0.688656	0.900067	0.945163	0.901275	0.891919	0.662906	0	0.74898	0.793997	0.829312	0	0	0.843383	0.805097	0.882781	0.789902	0.842858	0.921817	0.774646	0	0.836316	0.843851	0.913135	0.886699	0.871659	0.9168	0.911168	0.734129	0	0	0.774642	0.818236	0	0	0.729043	0.842155	0.284246	0.864046	0	0.789449	0.985909	0	0.844588	0.830179	0.920577	0.82363	0	0	0	0.838428	0	0.880683	0	0.812184	0.786985	0.807456	0.890417	0.836478	0	0	0.873225	0.833923	0.948229	0.879783	0.894745	0	0.698423	0.890491	0.81794	0	0	0.802749	0.731526	0.838311	0	0	0.869218	0.876716	0.928655	0	0	0.883947	0	0	0	0.810498	0.720696	0.755222	0.787274	0	0.599364	0.68934	0.838662	0	0	0.66746	0.719561	0.748133	0.641403	0	0.739794	0.718939	0.77409	0.706767	0.790223	0.821446	0.881563	0.953556
TCGA-R5-A7ZI-01A	0	0	0	0	0	0	0	0	0.823138	0	0	0	0	0	0	0	0	0.638441	0.720558	0	0	0	0.655289	0.787799	0	0	0	0	0	0	0	0	0	0	0	0	0	0	0	0	0	0	0	0	0	0	0	0	0	0	0	0	0	0	0	0	0	0	0.692789	0.812739	0	0	0	0	0	0	0	0	0	0.841348	0.759745	0.839126	0	0	0	0	0	0	0	0	0	0.750354	0.687232	0.824738	0.860273	0.864255	0	0	0.71785	0.691424	0.697706	0.553675	0.73753	0.747059	0.825048	0	0	0.730645	0.808875	0.852304	0	0	0	0	0	0	0.704895	0.907786	0.95178	0.811551	0.884446	0	0	0.728985	0.765401	0.859374	0.728128	0	0.878793	0.923914	0.822139	0.83274	0.895193	0.942362	0.877687	0.758295	0.900442	0.922359	0.900038	0.884525	0.877071	0.933726	0.938576	0.61499	0	0	0	0	0	0	0	0.781238	0.222591	0	0	0	0	0	0.76857	0	0.823463	0	0	0	0	0	0	0.807663	0	0.862357	0	0	0.746326	0	0	0	0.774152	0.780756	0.845394	0.806159	0.832207	0	0.808789	0	0	0	0	0.632051	0.791928	0.770824	0	0	0.777364	0.851102	0.93975	0	0	0.816229	0	0	0	0.870402	0.795436	0.770971	0.748666	0	0.491577	0	0.805273	0	0	0.83907	0.726618	0.759433	0.747232	0.784428	0.835091	0.694108	0.799909	0.668572	0.873605	0.846757	0.880046	0.938757
TCGA-R5-A7ZR-01A	0	0	0.898435	0.839223	0	0	0.617453	0.623707	0.836778	0	0	0	0	0	0	0	0	0.7045	0.736335	0	0	0.585791	0.650988	0.830237	0	0	0	0	0	0	0	0	0	0	0	0	0	0	0	0	0	0	0	0	0	0	0	0	0	0	0	0	0	0	0	0	0	0	0.687684	0.777406	0	0	0	0	0	0	0	0	0	0.865079	0.873902	0.916753	0	0	0	0	0	0	0	0	0	0.684395	0.687742	0.825037	0.862092	0.874685	0	0	0.766071	0.741245	0.838506	0.519035	0.753437	0.808438	0.881616	0	0	0.750137	0.868869	0.913255	0	0	0	0	0.70969	0	0.662966	0.897214	0.936053	0.949911	0.928566	0.745591	0.733831	0.816427	0.885321	0.92169	0.732037	0	0.849443	0.872087	0.83949	0.741609	0.858173	0.916595	0.804317	0	0.858162	0.881961	0.860903	0.885512	0.869533	0.91064	0.903532	0.739512	0	0	0.780668	0	0	0	0.768015	0.886619	0.926882	0	0	0.775483	0.967401	0.874217	0.95179	0.794602	0.872944	0.798214	0	0	0	0.851771	0	0.845465	0	0.764658	0.795697	0.866261	0.853161	0.954107	0	0	0.930621	0.71196	0.868636	0.881235	0.900491	0	0.72388	0.854424	0.82058	0	0	0.859393	0.820696	0.856294	0	0	0.842632	0.86667	0.95806	0	0	0.804544	0	0	0	0.836478	0.786747	0.774215	0.730316	0	0.588842	0	0.825649	0	0	0.83274	0.682773	0.865627	0.590255	0.738144	0.821372	0.637369	0.781833	0.664405	0.853244	0.805551	0.879287	0.929192
TCGA-R5-A805-01A	0	0	0	0	0	0	0	0.639598	0.769016	0	0	0	0	0	0	0	0	0.728255	0.680715	0	0	0	0	0.727375	0	0	0	0	0	0	0	0	0	0	0	0	0	0	0	0	0	0	0	0	0	0	0	0	0	0	0	0	0	0	0	0	0	0	0.730787	0.889712	0	0	0	0	0	0	0	0	0	0.878324	0.809886	0.874469	0	0	0.755202	0	0	0	0	0	0	0.671302	0.713475	0.818105	0.879617	0.886664	0	0	0.580413	0.851802	0.80998	0.514128	0.756291	0.788393	0.844037	0	0	0.712148	0.816086	0.900451	0	0	0	0	0	0	0.661131	0.860077	0.899071	0.827431	0.876233	0.643282	0	0.703109	0.742504	0.774018	0.662463	0	0.876007	0.822319	0.837467	0.672909	0.728056	0.833649	0.830205	0.695244	0.874482	0.90514	0.860968	0.732456	0.714144	0.848648	0.801199	0.815673	0	0	0	0	0	0	0.712411	0.909341	0.852074	0.844229	0	0.836834	0.978716	0	0.855636	0	0.948193	0.827778	0	0	0	0	0	0.83802	0	0.789252	0	0.865729	0	0.842105	0	0	0.880264	0.799949	0.935277	0.871795	0.864822	0	0.69588	0	0.834626	0	0	0.75752	0.769371	0.849462	0	0	0.791687	0.832516	0.929818	0.783053	0	0.868831	0	0	0	0.930198	0.962169	0.927151	0.5686	0.799909	0.918405	0.8986	0.941926	0.967663	0.937874	0.920195	0.955519	0.919104	0.853593	0.83993	0.919418	0.913353	0.913485	0.73771	0.893259	0.952093	0.946843	0.961564
TCGA-RD-A7BS-01A	0	0	0	0.857024	0	0	0	0.633894	0.767733	0	0	0	0	0	0	0	0	0.651321	0.752482	0	0	0	0	0.767598	0	0	0	0	0	0	0	0	0	0	0	0	0	0	0	0	0	0	0	0	0	0	0	0	0	0	0	0	0	0	0	0	0	0	0.728979	0.802524	0	0	0	0	0	0	0	0	0	0.827118	0.853484	0.843502	0	0	0.763033	0	0	0	0	0.890867	0	0.628812	0.789137	0.888871	0.890519	0.903698	0	0	0.713379	0.848286	0.8521	0.708926	0.728513	0.798309	0.811271	0	0	0.742768	0.85823	0.901968	0	0	0	0	0.717118	0	0.677603	0.900652	0.922661	0.806082	0.857296	0	0	0.645696	0.68809	0.854402	0.689272	0.712942	0.870213	0.805523	0.802248	0.739248	0.747502	0.809563	0.76303	0	0.849467	0.860483	0.85418	0.709202	0.631365	0.807331	0.741217	0.825266	0	0	0	0	0	0	0.915533	0.924321	0.888345	0.826773	0	0.828397	0	0.902436	0.898262	0	0.93337	0.856856	0	0	0	0	0	0.828847	0	0.68833	0.765428	0.867633	0	0.757641	0	0	0.884804	0.947998	0.876083	0.934894	0.920643	0	0.674671	0.763358	0.735913	0	0	0.868891	0.786114	0.904301	0.714294	0.913815	0.889603	0.902284	0.940072	0.778029	0	0.839434	0	0	0.799358	0.931036	0.943366	0.910289	0.56226	0.816097	0.897354	0.869363	0.938232	0	0	0.895342	0.783697	0.830851	0.885876	0.87497	0.932447	0.883077	0.848074	0.797647	0.909037	0.934596	0.94815	0.957931
TCGA-RD-A7BT-01A	0	0	0.891781	0.856389	0	0	0.598149	0.755283	0.866315	0	0	0	0	0	0	0	0	0.664786	0.801871	0	0	0.584314	0.74405	0.895818	0	0	0	0	0	0	0	0	0	0	0	0	0	0	0	0	0	0	0	0	0	0	0	0	0	0	0	0	0	0	0	0	0	0.622329	0.659175	0.843594	0	0	0	0	0	0	0	0	0	0.83555	0.922162	0.887154	0	0	0	0	0	0	0	0	0	0	0.679678	0.767037	0.821919	0.86556	0	0	0.73328	0.744856	0.835682	0.571909	0.767215	0.827479	0.889082	0.649363	0	0.769951	0.857851	0.91168	0	0	0	0	0	0	0.692629	0.915138	0.945358	0.854459	0.915696	0.707052	0.694545	0.794592	0.852488	0.896796	0	0	0.854177	0.835461	0.873633	0.781935	0.845441	0.930924	0.776845	0	0.857012	0.855646	0.855387	0.894873	0.872416	0.932845	0.912042	0.730408	0	0	0.785438	0	0	0	0.809477	0.865163	0.824416	0.870434	0	0.780326	0.925189	0.90811	0.971064	0.827231	0.857018	0.801995	0	0	0	0.823887	0	0.852801	0	0.831632	0.778586	0.874842	0.805327	0.885529	0	0	0.878908	0.713085	0.926899	0.810754	0.864571	0	0.714037	0.895397	0.822252	0	0	0.80199	0.728138	0.845291	0	0	0.832844	0.859207	0.91226	0	0	0.820972	0	0	0	0.809296	0.767662	0.783635	0.777385	0	0.645786	0	0.775783	0	0	0.725469	0.742917	0.780802	0.640963	0	0.787767	0.656586	0.750422	0	0.750996	0.772003	0.852086	0.933319
TCGA-RD-A7BW-01A	0	0	0	0	0	0	0	0.629928	0.71373	0	0	0	0	0	0	0	0	0	0.627524	0	0	0	0	0.706576	0	0	0	0	0	0	0	0	0	0	0	0	0	0	0	0	0	0	0	0	0	0	0	0	0	0	0	0	0	0	0	0	0	0	0	0.822956	0	0	0	0	0	0.787034	0.918211	0	0	0.752175	0.880447	0.888616	0	0.804772	0.803935	0	0	0	0	0.830073	0.840932	0.866815	0.786108	0.971042	0.954805	0.939987	0	0	0.874868	0.909068	0.906297	0.656259	0.883864	0.888716	0.888583	0	0	0.816493	0.850744	0.90439	0.6185	0	0.901161	0.889992	0	0	0.701182	0.868984	0.898737	0	0	0	0	0	0	0.641544	0	0	0	0.761467	0.884896	0	0.584062	0.653621	0.709692	0	0.778982	0.799574	0.860249	0	0.744041	0.696455	0.615148	0	0	0	0	0	0	0	0.914116	0.900759	0.836705	0.862948	0	0	0	0	0.771918	0	0.829812	0	0	0	0	0	0	0.922521	0	0.801974	0	0	0	0	0	0	0.573338	0	0.700935	0.738191	0.716498	0	0.758272	0.859014	0.750785	0	0	0.751513	0.764559	0	0.728081	0	0.791816	0.839035	0.891992	0.875412	0.985957	0.848216	0	0	0.865665	0.94727	0.935384	0.94294	0.895827	0.884651	0.932124	0.913608	0.95629	0.977397	0.871301	0.85681	0.723416	0.862217	0.907303	0.89661	0.936645	0.922919	0.906902	0.839934	0.907394	0.934269	0.926026	0.949655
TCGA-RD-A7C1-01A	0	0	0.916746	0.854743	0	0	0.606724	0	0.848444	0	0	0	0	0	0	0	0	0.701262	0.750212	0	0	0.686805	0.659256	0.817436	0	0	0	0	0	0	0	0	0	0	0	0	0	0	0	0	0	0	0	0	0	0	0	0	0	0	0	0	0	0	0	0	0	0	0.694361	0.877732	0	0	0	0	0	0	0	0	0	0.782746	0.809335	0.875674	0	0	0	0	0	0	0	0	0	0.673556	0.620279	0.816688	0.850879	0.878989	0	0	0.703259	0.777773	0.80282	0.503538	0.728852	0.794268	0.852844	0	0	0.760845	0.848447	0.901863	0	0	0	0	0	0	0.692535	0.905072	0.924949	0.884025	0.902857	0.65835	0	0.745472	0.818406	0.901424	0.737595	0	0.849154	0.902677	0.791855	0.808096	0.861763	0.919778	0.835371	0	0.885329	0.915151	0.910204	0.887602	0.828999	0.916919	0.904973	0.720185	0	0	0	0	0	0	0.808193	0.882988	0.263391	0	0	0	0	0	0.758151	0	0.889431	0.865611	0	0	0	0	0	0.880021	0	0.850054	0	0	0.759572	0.729857	0	0	0.893359	0.765877	0.839549	0.783472	0.822429	0	0.771934	0.866874	0.776418	0	0	0.581819	0.769462	0.790798	0	0	0.782376	0.867865	0.911482	0	0	0.907404	0	0	0	0.830279	0.75819	0.852498	0.702927	0	0.533221	0	0.831004	0	0	0.893874	0.643117	0.841993	0.791955	0.772538	0.86252	0.821369	0.801614	0.625742	0.849387	0.87645	0.902387	0.955947
TCGA-RD-A8MV-01A	0	0	0	0	0	0	0	0.638786	0.78248	0	0	0	0	0	0	0	0	0.708384	0.715791	0	0	0.607618	0	0.780875	0	0	0	0	0	0	0	0	0	0	0	0	0	0	0	0	0	0	0	0	0	0	0	0	0	0	0	0	0	0	0	0	0	0	0.720721	0.880678	0	0	0	0	0	0	0	0	0	0.845492	0.844975	0.866557	0	0	0.669969	0	0	0	0	0	0	0.671735	0.75631	0.808962	0.822753	0.846303	0	0	0.69457	0.802427	0.833208	0.555362	0.726567	0.770908	0.859266	0	0	0.73384	0.780753	0.902988	0	0	0	0	0	0	0.65875	0.875603	0.91498	0.928633	0.913055	0.576236	0	0.754942	0.795384	0.854285	0.647952	0	0.857294	0.89177	0.824184	0.666606	0.822071	0.870136	0.83196	0.75842	0.890163	0.921158	0.892783	0.85249	0.774698	0.889049	0.825812	0.726574	0	0	0	0	0	0	0.7468	0.876951	0.825429	0.851824	0	0	0.967518	0	0.861257	0.843104	0.896679	0.82316	0	0	0	0	0	0.828847	0	0.753617	0.823145	0.786418	0	0.880573	0	0	0.829915	0.77808	0.87175	0.870726	0.885783	0	0.685162	0	0	0	0	0.820452	0.773718	0.853665	0	0	0.849182	0.810506	0.917504	0.845071	0	0.856487	0	0	0	0.897791	0.946167	0.888779	0.643551	0	0.887111	0.757206	0.906895	0.884904	0.871301	0.889581	0.909613	0.797726	0.804921	0.672656	0.880168	0.87764	0.901266	0.692932	0.89875	0.915243	0.952863	0.962313
TCGA-RD-A8MW-01A	0	0	0.910578	0.843449	0	0	0	0.6968	0.816986	0	0	0	0	0	0	0	0	0.691318	0.723348	0	0	0.629993	0	0.811505	0	0	0	0	0	0	0	0	0	0	0	0	0	0	0	0	0	0	0	0	0	0	0	0	0	0	0	0	0	0	0	0	0	0	0.68804	0.847238	0	0	0	0	0	0	0	0	0	0.872988	0.861811	0.89352	0	0	0.692301	0	0	0	0	0	0	0.74764	0.691364	0.879794	0.881766	0.915731	0	0	0.777038	0.838507	0.836453	0.706232	0.806785	0.848656	0.88314	0.640952	0	0.78765	0.880979	0.919912	0	0	0	0	0	0	0.692929	0.899321	0.929939	0.7761	0.86254	0.59743	0	0.74854	0.819521	0.928437	0.714865	0.745998	0.847427	0.850014	0.797679	0.679659	0.765072	0.832379	0.838125	0	0.871256	0.872224	0.889597	0.744262	0.715153	0.861382	0.772472	0.801053	0	0	0	0	0	0	0.788431	0.911404	0.882679	0.854756	0	0	0	0	0.689496	0	0.92427	0.816224	0	0	0	0	0	0.851201	0	0.79381	0.782739	0	0.758738	0	0	0	0.896163	0.784848	0.885012	0.795415	0.883521	0	0.716243	0.87529	0.767648	0	0	0.59716	0.726134	0.866871	0.83395	0	0.85866	0.838176	0.897637	0.843425	0	0.851522	0	0	0	0.903434	0.870555	0.913759	0.599508	0	0.834106	0.755298	0.893755	0	0	0.884014	0.793304	0.86688	0.788378	0.815238	0.884685	0.872747	0.878398	0.668931	0.893957	0.927592	0.947117	0.949661
TCGA-RD-A8N0-01A	0	0	0	0	0	0	0	0.674851	0.813046	0	0	0	0	0	0	0	0	0.696876	0.688315	0	0	0.676594	0	0.708473	0	0	0	0	0	0	0	0	0	0	0	0	0	0	0	0	0	0	0	0	0	0	0	0	0	0	0	0	0	0	0	0	0	0	0	0.877961	0	0	0	0	0	0	0.852372	0	0	0.811525	0.858317	0.887471	0	0	0.710554	0	0	0	0	0	0	0.738416	0.722924	0.861219	0.884684	0.923102	0	0	0.833756	0.878196	0.880562	0.736509	0.778551	0.857506	0.887232	0	0	0.786402	0.855095	0.921921	0	0	0.707424	0	0	0	0.704286	0.865463	0.901985	0.757847	0.854411	0.603239	0	0.675535	0.749572	0.565934	0.65055	0	0.850041	0.832949	0.939094	0	0.652502	0.806187	0.819266	0.680446	0.870031	0.86892	0.859987	0.728082	0.708223	0.830922	0.794418	0.797559	0	0	0	0	0	0	0.782893	0.87727	0.857789	0.907804	0	0	0	0	0.851822	0	0.942394	0.852728	0	0	0	0	0	0.913435	0	0.759944	0.812026	0.792795	0	0.846319	0	0	0.868201	0	0.758138	0.843225	0.682038	0	0.670971	0	0.8215	0	0	0.735594	0.495353	0.874023	0	0	0.79203	0.828467	0.908993	0.793067	0	0.901278	0	0	0	0.925374	0.962883	0.93908	0.883403	0.804514	0.902314	0.872468	0.909025	0.861704	0.861461	0.896436	0.910676	0.907806	0.839492	0.777449	0.910193	0.909631	0.902705	0.755037	0.893112	0.935753	0.944142	0.951405
TCGA-RD-A8N1-01A	0	0	0	0	0	0	0	0.613475	0.808197	0	0	0	0	0	0	0	0	0.691041	0.646749	0	0	0.674565	0	0.793994	0	0	0	0	0	0	0	0	0	0	0	0	0	0	0	0	0	0	0	0	0	0	0	0	0	0	0	0	0	0	0	0	0	0	0.723604	0.856222	0	0	0	0	0	0	0	0	0	0.805468	0.915088	0.902904	0	0	0.738337	0	0	0	0	0	0	0.642514	0.696628	0.849896	0.875564	0.8923	0	0	0.79453	0.862426	0.850106	0.740074	0.752682	0.831771	0.874197	0.651107	0	0.755804	0.841066	0.909697	0	0	0	0	0	0	0.710893	0.859406	0.918043	0.834269	0.86301	0.606576	0	0.699966	0.726238	0.83433	0.661697	0	0.833937	0.847468	0.866124	0.675001	0.802629	0.837276	0.820679	0.657201	0.883419	0.892038	0.879424	0.831214	0.738187	0.875099	0.791953	0.762557	0	0	0	0	0	0	0.748226	0.941256	0.896259	0.839943	0	0	0.951006	0	0.758151	0.849932	0.959076	0.850108	0	0	0	0	0	0.800707	0	0.796159	0.785185	0.853464	0	0.834444	0	0	0.904511	0	0.767764	0.862912	0.794757	0	0.680025	0	0.834769	0	0	0.761809	0.742729	0.865639	0	0	0.799631	0.859497	0.925007	0.822959	0	0.829239	0	0	0	0.893673	0.909114	0.909322	0.804177	0	0.850101	0.789924	0.902235	0.967349	0	0.924215	0.913206	0.880144	0.787302	0.679714	0.886587	0.882079	0.889169	0.671993	0.901548	0.917076	0.949542	0.958783
TCGA-RD-A8N2-01A	0	0	0	0	0	0	0	0.714219	0.76565	0	0	0	0	0	0	0	0	0.708384	0.560681	0	0	0	0	0.730529	0	0	0	0	0	0	0	0	0	0	0	0	0	0	0	0	0	0	0	0	0	0	0	0	0	0	0	0	0	0	0	0	0	0	0	0.884906	0	0	0	0	0	0.724012	0.928604	0	0	0.700191	0.849143	0.881352	0	0.803756	0.795574	0	0	0	0	0.637251	0.758128	0.840807	0.824069	0.993419	0.954767	0.962355	0	0	0.944361	0.97595	0.93338	0.746596	0.942504	0.928679	0.954055	0.717932	0.625124	0.827482	0.892138	0.948956	0.762782	0.694499	0.929707	0.973593	0	0	0.696269	0.872842	0.888867	0	0	0	0	0	0	0.736416	0	0	0	0.806932	0.74544	0	0.614886	0.610675	0	0	0.720351	0.585518	0	0.598507	0.672389	0.691942	0.626191	0	0	0	0	0	0	0	0	0.813539	0	0.783422	0	0	0	0	0	0	0.745864	0	0	0	0	0	0	0.922937	0	0	0	0	0	0.763507	0	0	0.729753	0	0.853012	0.733691	0	0	0.76851	0	0	0	0	0.747173	0.632276	0	0	0	0.711821	0.702095	0.839687	0.840912	0.9648	0.91221	0	0	0	0.718507	0.933842	0.936781	0.453255	0.839665	0.884074	0.872244	0.875454	0.878479	0	0.812874	0.837916	0.752402	0.773994	0.740693	0.904796	0.862761	0.880455	0.801475	0.824998	0.903301	0.905257	0.917905
TCGA-RD-A8N4-01A	0	0	0	0.852605	0	0	0	0.707911	0.790088	0	0	0	0	0	0	0	0	0.758517	0.713441	0	0	0.624802	0	0.728246	0	0	0	0	0	0	0	0	0	0	0	0	0	0	0	0	0	0	0	0	0	0	0	0	0	0	0	0	0	0	0	0	0	0	0	0.871301	0	0	0	0	0	0.767956	0.946388	0	0	0.847027	0.889708	0.875331	0	0.779417	0.841004	0	0	0	0	0.895445	0.86779	0.838087	0.762326	0.989675	0.958083	0.939913	0	0	0.922205	0.940785	0.943907	0.677595	0.926301	0.89659	0.938748	0.585166	0	0.849179	0.865414	0.911585	0.669552	0.649719	0.888009	0.865958	0.697256	0	0.713847	0.88299	0.896223	0	0.708148	0	0	0	0.728979	0.618388	0	0	0	0.729055	0.839783	0	0.633604	0.654245	0	0	0.721525	0.779896	0	0.653132	0.730313	0.717787	0.564995	0	0	0	0	0	0	0	0.849946	0.776802	0.795862	0.793773	0	0	0	0	0.797421	0	0.827607	0	0	0	0	0	0	0.889765	0	0.853738	0	0	0	0.733252	0	0	0.610437	0	0.741003	0.735155	0.767623	0	0.737526	0.882216	0.718521	0	0	0.781123	0.787194	0.756124	0	0	0.827313	0.828987	0.879753	0.803981	0.96126	0.875325	0	0	0	0.881755	0.946057	0.901329	0.408952	0.833063	0.908886	0.841634	0.878792	0.872112	0	0.819046	0.72939	0.790793	0.880184	0.807586	0.892233	0.853052	0.866374	0.71738	0.883418	0.928523	0.912643	0.926191
TCGA-RD-A8N5-01A	0	0	0	0	0	0	0	0	0.71882	0	0	0	0	0	0	0	0	0.665331	0.744041	0	0	0	0	0.702471	0	0	0	0	0	0	0	0	0	0	0	0	0	0	0	0	0	0	0	0	0	0	0	0	0	0	0	0	0	0	0	0	0	0	0	0.815723	0	0	0	0	0	0	0	0	0	0.813768	0.812104	0.893174	0	0	0.793443	0	0	0	0	0	0	0.788861	0.652256	0.893503	0.916908	0.918555	0	0	0.822435	0.885674	0.869883	0.743648	0.806904	0.814143	0.877535	0	0	0.749554	0.806	0.905628	0	0	0.664678	0	0	0	0.648917	0.855837	0.902463	0.808752	0.835086	0	0	0.558211	0.733365	0.479176	0.729246	0	0.828063	0.863918	0.873918	0	0.590432	0.776089	0.824452	0	0.82611	0.87538	0.846816	0.711875	0.644444	0.79543	0.735115	0.879644	0	0	0	0	0	0	0.823654	0.879128	0.825932	0.854433	0	0	0	0	0.7631	0	0.886418	0.887747	0	0	0	0	0	0.862051	0	0.787604	0	0.810277	0	0.790318	0	0	0.861862	0	0.714666	0.789978	0.613411	0	0.711791	0.891587	0.766488	0	0	0.606261	0.782485	0.764689	0.812543	0	0.742085	0.821721	0.867365	0.76023	0	0.916746	0	0	0	0.95999	0.960947	0.946424	0.920583	0.908721	0.945433	0.960623	0.928514	0.970337	0.852279	0.932472	0.925727	0.916131	0.878396	0.910923	0.94135	0.920575	0.926803	0.804029	0.938955	0.945663	0.951798	0.9662
TCGA-RD-A8N6-01A	0	0	0.894794	0.790705	0	0	0.617453	0.676157	0.855664	0	0	0	0	0	0	0	0	0.629918	0.779845	0	0	0.710102	0.636003	0.817532	0	0	0	0	0	0	0	0	0	0	0	0	0	0	0	0	0	0	0	0	0	0	0	0	0	0	0	0	0	0	0	0	0	0	0.701254	0.80874	0	0	0	0	0	0	0.828272	0	0	0.882899	0.876494	0.915178	0	0	0.696462	0	0	0	0	0.89895	0.729354	0.742926	0.809723	0.903329	0.939654	0.948976	0	0	0.851566	0.884031	0.913298	0.764494	0.866664	0.885013	0.91563	0.588795	0	0.824753	0.901275	0.945132	0	0	0.796675	0	0	0	0.716493	0.895829	0.92979	0.800253	0.871803	0.681986	0	0.754641	0.845998	0.890178	0	0	0	0.785895	0.79261	0	0.658971	0.78811	0	0	0.733727	0.805655	0.79317	0.697249	0.626366	0.795156	0.715651	0.901395	0	0	0	0	0	0	0.847074	0.951022	0.894205	0.881253	0	0.768478	0.939502	0	0.938486	0.772277	0.866077	0.89132	0	0	0	0	0	0.918186	0	0.673744	0.723553	0.81818	0.872616	0.939802	0	0	0.913181	0	0.850683	0.908834	0.822866	0	0.905628	0.798178	0.855912	0	0	0.920197	0.963644	0.957479	0.781189	0.776025	0.892532	0.928334	0.932792	0	0	0.870175	0	0	0	0.908887	0.870516	0.897585	0.590875	0	0.750176	0.594314	0.856018	0	0	0.889841	0.597347	0.863813	0.578887	0	0.858499	0.816011	0.79081	0.743583	0.879668	0.869307	0.894684	0.943843
TCGA-RD-A8N9-01A	0	0	0	0	0	0	0	0.637554	0.774585	0	0	0	0	0	0	0	0	0.728443	0.732034	0	0	0	0	0.740479	0	0	0	0	0	0	0	0	0	0	0	0	0	0	0	0	0	0	0	0	0	0	0	0	0	0	0	0	0	0	0	0	0	0	0	0.883605	0	0	0	0	0	0	0	0	0	0.859181	0.880619	0.877454	0	0	0.731225	0	0	0	0	0	0	0.724768	0.653506	0.907096	0.888703	0.930133	0	0	0.836807	0.906165	0.895965	0.720107	0.823427	0.878248	0.899	0	0	0.759507	0.799574	0.932084	0	0	0.753629	0	0	0	0.681546	0.870059	0.904693	0.758893	0.837067	0	0	0.613623	0.764239	0.553938	0	0	0.67243	0.799004	0.872302	0	0.600973	0.733783	0.747344	0	0.80464	0.828027	0.827722	0.684645	0.637164	0.791548	0.670119	0.893181	0	0	0	0	0	0	0.844769	0.813094	0.677364	0.947545	0	0	0	0	0.785651	0	0.912999	0	0	0	0	0	0	0.851877	0	0.850731	0	0.801404	0	0	0	0	0.776313	0	0.787221	0.708977	0.712678	0	0.713143	0	0.771994	0	0	0.604376	0.514003	0.769999	0	0	0.731652	0.829607	0.899369	0.786087	0	0.921556	0	0	0	0.9238	0.953627	0.958539	0.801149	0.838674	0.933239	0.90872	0.934102	0.973856	0.986179	0.93432	0.946314	0.894435	0.859731	0.842103	0.934427	0.925855	0.917118	0.835395	0.929985	0.948596	0.949822	0.971059
TCGA-RD-A8NB-01A	0	0	0.913287	0	0	0	0	0.623948	0.822008	0	0	0	0	0	0	0	0	0.693432	0.690531	0	0	0.680477	0	0.791232	0	0	0	0	0	0	0	0	0	0	0	0	0	0	0	0	0	0	0	0	0	0	0	0	0	0	0	0	0	0	0	0	0	0	0.714879	0.859224	0	0	0	0	0	0	0	0	0	0.880568	0.875443	0.895079	0	0	0.72678	0	0	0	0	0	0	0.749031	0.689256	0.857576	0.903644	0.917313	0	0	0.791692	0.865475	0.872956	0.516611	0.819596	0.864956	0.90514	0.633071	0	0.755043	0.879239	0.939142	0	0	0.759957	0	0	0	0.682419	0.870866	0.911831	0.790181	0.844533	0.613662	0	0.703927	0.792913	0.834988	0.681605	0	0.805741	0.751752	0.870331	0	0.758213	0.83887	0.80255	0	0.840712	0.849939	0.903215	0.798276	0.676741	0.860354	0.810922	0.80487	0	0	0	0	0	0	0.717708	0.905558	0.583369	0.83296	0	0.817699	0	0	0.73568	0.841667	0.924911	0.837228	0	0	0	0	0	0.80852	0	0.764988	0.813547	0.762293	0	0.8813	0	0	0.907114	0	0.885504	0.805476	0.806203	0	0.711791	0.89089	0.82096	0	0	0.741883	0.777981	0.883756	0	0	0.820572	0.867368	0.913039	0	0	0.845815	0	0	0	0.883569	0.931045	0.941528	0.597412	0	0.837833	0.838533	0.909332	0.878732	0	0.898567	0.891972	0.873899	0.759935	0.675359	0.889811	0.882026	0.899489	0.68296	0.884259	0.930298	0.944842	0.948171
TCGA-SW-A7EA-01A	0	0	0.895151	0.938151	0	0	0.610555	0.678581	0.848135	0	0	0	0	0	0	0	0	0.703958	0.740513	0	0	0.619208	0.625005	0.827651	0	0	0	0	0	0	0	0	0	0	0	0	0	0	0	0	0	0	0	0	0	0	0	0	0	0	0	0	0	0	0	0	0	0	0.64961	0.869528	0	0	0	0	0	0	0	0	0	0.855162	0.770979	0.89435	0	0	0.681437	0	0	0	0	0	0	0.627466	0.747389	0.856412	0.892252	0.917003	0	0	0.768758	0.811485	0.854879	0.469912	0.773912	0.818678	0.871359	0.651556	0	0.748114	0.863492	0.895961	0	0	0	0	0.705635	0	0.759823	0.931421	0.946044	0.855409	0.916443	0.619228	0	0.745654	0.785521	0.898344	0.736185	0	0.853583	0.868133	0.812678	0.76535	0.84943	0.906518	0.831235	0	0.86784	0.868316	0.878213	0.88218	0.843944	0.902141	0.875794	0.708158	0	0	0	0	0	0	0.738634	0.835362	0.934709	0.867282	0	0.807227	0	0.911481	0.735517	0.852384	0.940411	0.830616	0	0	0	0.877228	0	0.852634	0	0.741138	0.797883	0.790329	0.803806	0.737354	0	0	0.847978	0.660739	0.839549	0.856871	0.867636	0	0.712694	0.831624	0.737214	0	0	0.840305	0.718743	0.828646	0	0	0.807412	0.898895	0.93174	0	0	0.857956	0	0	0	0.800296	0.854128	0.824758	0.736267	0	0.558777	0	0.822276	0	0	0.785525	0.700695	0.766629	0.767855	0.722117	0.81589	0.708122	0.765695	0.694053	0.771879	0.839405	0.880638	0.939013
TCGA-SW-A7EB-01A	0	0	0.894197	0.91034	0	0	0	0.68544	0.840007	0	0	0	0	0	0	0	0	0.688377	0.709574	0	0	0.5842	0.64943	0.8055	0	0	0	0	0	0	0	0	0	0	0	0	0	0	0	0	0	0	0	0	0	0	0	0	0	0	0	0	0	0	0	0	0	0	0.684051	0.859292	0	0	0	0	0	0	0	0	0	0.845574	0.916823	0.925951	0	0	0.75197	0	0	0	0	0	0	0.653766	0.719994	0.883218	0.937796	0.924402	0	0	0.762066	0.803597	0.862092	0.510936	0.7749	0.806013	0.861986	0.65457	0	0.779708	0.871367	0.910127	0	0	0	0	0.754305	0	0.724443	0.90604	0.947504	0.934972	0.949725	0.739665	0.803718	0.809511	0.856289	0.900023	0	0	0.84413	0.849234	0.865779	0.799325	0.817542	0.841586	0.778228	0	0.823024	0.857605	0.841126	0.731294	0.741209	0.855322	0.794485	0.761382	0	0	0	0	0	0	0.928905	0.919264	0.877573	0.861637	0	0.828593	0.984563	0.865886	0.901025	0.928387	0.90425	0.802922	0	0	0	0	0	0.811529	0	0.715749	0.752668	0.831709	0.84827	0.928069	0	0	0.925079	0.746653	0.818846	0.887021	0.881643	0	0.683472	0.758846	0.856225	0	0	0.890613	0.779228	0.890987	0	0	0.879572	0.91223	0.939644	0	0	0.899614	0	0	0	0.916497	0.885621	0.8174	0.638541	0	0.753103	0.744093	0.850575	0	0	0.850046	0.615702	0.889915	0.770431	0.82768	0.852414	0.831981	0.741097	0.738486	0.841347	0.883009	0.893965	0.949786
TCGA-VQ-A8DT-01A	0	0	0.916243	0.855569	0	0	0	0.639531	0.842019	0	0	0	0	0	0	0	0	0.707398	0.717211	0	0	0.679822	0.631531	0.810066	0	0	0	0	0	0	0	0	0	0	0	0	0	0	0	0	0	0	0	0	0	0	0	0	0	0	0	0	0	0	0	0	0	0	0.700522	0.871604	0	0	0	0	0	0	0	0	0	0.722546	0.879132	0.88976	0	0	0	0	0	0	0	0	0	0.679624	0.702188	0.803168	0.81112	0.866237	0	0	0.617541	0.750384	0.85015	0.520225	0.731601	0.793491	0.876384	0	0	0.766737	0.834472	0.906256	0	0	0	0	0.759202	0	0.649314	0.897777	0.934674	0.939422	0.913146	0.733739	0.771011	0.795159	0.864555	0.926289	0.681764	0	0.859775	0.853452	0.826136	0.766544	0.860042	0.922662	0.844359	0	0.863309	0.870321	0.920863	0.8876	0.855752	0.91788	0.91493	0.730785	0	0	0.870567	0.874516	0	0	0.682956	0.937716	0.923116	0.846317	0	0.774863	0.925669	0.865589	0.909692	0.775016	0.95398	0.779376	0	0	0	0.874755	0	0.813766	0	0.700338	0.815792	0.863195	0.85254	0.986199	0	0	0.923203	0.82662	0.926352	0.897716	0.883182	0	0.701409	0.828375	0.812456	0	0	0.79469	0.817954	0.880677	0	0	0.861653	0.869455	0.938515	0	0	0.869505	0	0	0	0.85614	0.785201	0.803325	0.749347	0	0.651626	0	0.821942	0	0	0.837881	0.690045	0.85883	0.601796	0	0.809891	0.627716	0.789129	0	0.794195	0.798293	0.883374	0.938368
TCGA-VQ-A8DU-01A	0	0	0.913081	0.903808	0	0	0.592842	0.727959	0.859758	0	0	0	0	0	0	0	0	0.642203	0.777761	0	0	0.577902	0.648799	0.847398	0	0	0	0	0	0	0	0	0	0	0	0	0	0	0	0	0	0	0	0	0	0	0	0	0	0	0	0	0	0	0	0	0	0.633988	0.668639	0.814935	0	0	0	0	0	0	0	0	0	0.842663	0.916687	0.900271	0	0	0.747131	0	0	0	0	0	0	0.637596	0.74838	0.860069	0.90848	0.940276	0	0	0.834385	0.885083	0.907255	0.736649	0.790678	0.884478	0.917056	0.611059	0	0.793655	0.881177	0.924052	0	0	0	0	0	0	0.71916	0.904343	0.94098	0.817916	0.863579	0.585949	0	0.734883	0.75824	0.876639	0	0	0.754994	0.818022	0.918443	0	0.810337	0.831138	0.738	0	0.797805	0.839928	0.828388	0.772981	0.719217	0.854515	0.759773	0.821845	0	0	0	0	0	0	0.698584	0.903297	0.916335	0.941287	0	0.762417	0.945858	0	0.956385	0.766607	0.94051	0.912814	0	0	0	0	0	0.77792	0	0.775433	0.752507	0.823726	0.774422	0.827398	0	0	0.909617	0	0.918899	0.913851	0.858814	0	0.575615	0.825882	0.842892	0	0	0.840305	0.849593	0.915856	0	0	0.86604	0.885629	0.970395	0	0	0.853293	0	0	0	0.88421	0.864442	0.867336	0.662789	0	0.746477	0.659644	0.811626	0	0	0.742642	0.6347	0.893169	0.723704	0.726994	0.857331	0.798343	0.785567	0.728689	0.866097	0.870351	0.908269	0.949638
TCGA-VQ-A8DV-01A	0	0	0.867555	0.908828	0	0	0.569194	0.757317	0.857522	0	0	0	0	0	0	0	0	0.664147	0.769591	0	0	0.595685	0.770207	0.877313	0	0	0	0	0	0	0	0	0	0	0	0	0	0	0	0	0	0	0	0	0	0	0	0	0	0	0	0	0	0	0	0	0	0.599149	0.59747	0.801861	0	0	0	0	0	0	0	0	0	0.863677	0.910587	0.886849	0	0	0	0	0	0	0	0	0	0.677609	0.690502	0.835642	0.884795	0.899169	0	0	0.765473	0.808294	0.841479	0.55196	0.76762	0.828361	0.886318	0.642202	0	0.764426	0.847579	0.913717	0	0	0	0	0	0	0.765899	0.928965	0.958498	0.939023	0.920823	0.803239	0.799867	0.908171	0.921031	0.907548	0	0	0.800387	0.773154	0.89563	0.802339	0.841239	0.891395	0.782181	0	0.809977	0.836386	0.784046	0.831661	0.696489	0.884809	0.830489	0.700731	0	0	0	0	0	0	0	0.872351	0.90013	0	0	0	0	0.913441	0.915986	0	0.87843	0.796474	0	0	0	0.867834	0	0.850178	0	0.851069	0.781246	0.769012	0.865207	0.837129	0	0	0.903835	0.789173	0.929305	0.781789	0.599913	0	0.683472	0.846425	0.870994	0	0	0.741544	0.808279	0.880073	0	0	0.827534	0.901181	0.911418	0	0	0.896731	0	0	0	0.826326	0.761559	0.748489	0.786011	0	0.58232	0	0.809893	0	0	0.802021	0.72012	0.725863	0.613628	0.725272	0.82	0.721616	0.752198	0.671294	0.863904	0.824136	0.89032	0.934895
TCGA-VQ-A8DZ-01A	0	0	0.915637	0.925412	0	0	0.617232	0.633751	0.834396	0	0	0	0	0	0	0	0	0.709131	0.7187	0	0	0	0	0.753649	0	0	0	0	0	0	0	0	0	0	0	0	0	0	0	0	0	0	0	0	0	0	0	0	0	0	0	0	0	0	0	0	0	0	0.685641	0.769474	0	0	0	0	0	0	0	0	0	0.829243	0.806139	0.921951	0	0	0	0	0	0	0	0	0	0.666293	0.759899	0.840669	0.877315	0.894819	0	0	0.748722	0.790743	0.857935	0.462862	0.775103	0.80592	0.870484	0.643924	0	0.71749	0.855012	0.910706	0	0	0	0	0.698572	0	0.738081	0.909029	0.937594	0.899136	0.91846	0.7044	0.695757	0.785404	0.867483	0.888679	0.742339	0	0.846408	0.860204	0.819703	0.80841	0.840724	0.867424	0.801001	0	0.849029	0.844845	0.871587	0.838781	0.679281	0.889851	0.843457	0.742634	0	0	0	0	0	0	0.9022	0.872609	0.744532	0	0	0.816508	0	0.880988	0.89143	0.946719	0.923184	0.769849	0	0	0	0	0	0.844121	0	0.743499	0.808231	0.861382	0.808201	0.694978	0	0	0.909768	0.827426	0.835023	0.869101	0.905957	0	0.726326	0.846282	0.761816	0.911701	0	0.799678	0.811027	0.808148	0	0	0.825455	0.859961	0.926257	0	0	0.879569	0	0	0.857099	0.831165	0.808197	0.825595	0.702721	0	0.814227	0.728859	0.876889	0	0	0.874048	0.627312	0.901929	0.754817	0.742256	0.868872	0.829633	0.776543	0.713789	0.863777	0.910943	0.923838	0.960074
TCGA-VQ-A8E0-01A	0	0	0.916846	0.845257	0	0	0.623433	0.677882	0.838552	0	0	0	0	0	0	0	0	0.677308	0.739174	0	0	0.613727	0.628523	0.813932	0	0	0	0	0	0	0	0	0	0	0	0	0	0	0	0	0	0	0	0	0	0	0	0	0	0	0	0	0	0	0	0	0	0	0.649264	0.838871	0	0	0	0	0	0	0	0	0	0.822904	0.888048	0.895931	0	0	0.684705	0	0	0	0	0	0	0.682282	0.762572	0.849595	0.841657	0.886151	0	0	0.756279	0.817743	0.845427	0.587354	0.763103	0.755027	0.843527	0	0	0.708615	0.777995	0.890691	0	0	0	0	0	0	0.681897	0.891202	0.93178	0.903567	0.927231	0.701131	0.685961	0.813749	0.823531	0.905032	0.707423	0	0.87418	0.860349	0.830843	0.748545	0.844168	0.874483	0.841747	0	0.85537	0.871248	0.88073	0.868786	0.817819	0.898281	0.887986	0.7045	0	0	0	0	0	0	0.787922	0.870823	0.939055	0.847916	0	0	0.966928	0.89893	0.822936	0.841907	0.928285	0.761866	0	0	0	0	0	0.811885	0	0.782816	0	0.809139	0.830307	0.903972	0	0	0.917368	0.717653	0.889712	0.806448	0.9151	0	0.696903	0	0.793062	0	0	0.761599	0.712811	0.847506	0	0	0.809817	0.838191	0.908876	0	0	0.890639	0	0	0	0.8792	0.835556	0.832603	0.736267	0	0.81307	0.78897	0.865229	0.91339	0	0.930415	0.792526	0.864784	0.754521	0.693403	0.857034	0.851172	0.872615	0.729602	0.90172	0.894841	0.933559	0.957999
TCGA-VQ-A8E2-01A	0	0	0.80831	0.873142	0	0	0.577848	0.733242	0.882188	0	0	0	0	0	0	0	0	0.610348	0.844168	0	0	0.576662	0.679797	0.877284	0	0	0	0	0	0	0	0	0	0	0	0	0	0	0	0	0	0	0	0	0	0	0	0	0	0	0	0	0	0	0	0	0	0.61474	0.600595	0.775195	0	0	0	0	0	0	0	0	0	0.815262	0.877381	0.902034	0	0	0.811942	0	0	0	0	0	0.774075	0.753562	0.805163	0.89701	0.924148	0.951052	0	0	0.869335	0.886175	0.924552	0.800972	0.841693	0.913461	0.947689	0.591569	0	0.829559	0.883314	0.955674	0	0	0.755647	0	0	0	0.795703	0.944596	0.952455	0.691862	0.822651	0	0	0.729536	0.697109	0.857108	0	0	0	0.803336	0.805904	0	0.71961	0.746049	0	0	0.714373	0.771042	0.780013	0.643427	0.69328	0.758314	0.602483	0.899735	0	0	0	0	0	0	0.893285	0.924413	0.870825	0.871186	0	0.789312	0	0.873939	0.818742	0.803985	0.893801	0.817215	0	0	0	0	0	0.933512	0	0.773905	0.6873	0.820511	0.873925	0.778792	0	0	0.867724	0	0.747441	0.844181	0.861884	0	0.584602	0.829685	0.860778	0	0	0.815801	0.870234	0.929623	0.826526	0.819786	0.828918	0.904782	0.937519	0	0	0.838497	0	0	0	0.868907	0.891895	0.823278	0.664542	0	0.775436	0.679153	0.810058	0	0	0.75346	0.61523	0.900212	0.793393	0.727443	0.858902	0.794213	0.780837	0.720419	0.83774	0.865586	0.881493	0.931262
TCGA-VQ-A8E3-01A	0	0	0.908668	0	0	0	0	0.714277	0.85416	0	0	0	0	0	0	0	0	0.641624	0.819374	0	0	0.655124	0.6468	0.820652	0	0	0	0	0	0	0	0	0	0	0	0	0	0	0	0	0	0	0	0	0	0	0	0	0	0	0	0	0	0	0	0	0	0	0.665728	0.841884	0	0	0	0	0	0	0	0	0	0.828072	0.895149	0.876723	0	0	0.691705	0	0	0	0	0	0	0.696792	0.681044	0.806817	0.827217	0.871232	0	0	0.766348	0.796234	0.84247	0.626326	0.770386	0.805165	0.896362	0.63788	0	0.74865	0.816354	0.887769	0	0	0	0	0	0.665127	0.696607	0.888567	0.928472	0.842023	0.911687	0.607485	0	0.716418	0.81937	0.894689	0.702846	0	0.764286	0.835356	0.859534	0.790921	0.855245	0.912681	0.819357	0.75233	0.870132	0.869002	0.886005	0.885728	0.87766	0.927097	0.916604	0.702158	0	0	0.778658	0	0	0	0.776714	0.832841	0.634308	0.846317	0	0.80898	0.925189	0	0.767105	0.800318	0.86442	0.84973	0	0	0	0	0	0.851708	0	0.828856	0	0.775117	0	0.80284	0	0	0.886839	0	0	0.805254	0.788119	0	0.733775	0	0.727116	0	0	0.743231	0.554787	0.888934	0	0	0.86115	0.850634	0.945935	0	0	0.885116	0	0	0	0.759061	0.776228	0.907936	0.772643	0	0	0.668692	0.855723	0.908682	0	0.823073	0.676925	0.866523	0.619211	0	0.816532	0.792834	0.801157	0.713101	0.882137	0.846432	0.903296	0.958961
TCGA-VQ-A8E7-01B	0	0	0.857761	0.849278	0	0	0.621344	0.673757	0.86316	0	0	0	0	0	0	0	0	0.667655	0.741378	0	0	0.577036	0.628523	0.823451	0	0	0	0	0	0	0	0	0	0	0	0	0	0	0	0	0	0	0	0	0	0	0	0	0	0	0	0	0	0	0	0	0	0	0.668782	0.823783	0	0	0	0	0	0	0	0	0	0.862349	0.86672	0.884139	0	0	0.731965	0	0	0	0	0	0	0.66363	0.72863	0.836078	0.881517	0.879011	0	0	0.767571	0.838478	0.82517	0.582036	0.776909	0.825263	0.886835	0.634162	0	0.769102	0.81954	0.910792	0	0	0	0	0.692647	0	0.689876	0.882222	0.92901	0.90654	0.894102	0.706409	0	0.731314	0.822771	0.862613	0.714749	0	0.739243	0.814804	0.888197	0.678669	0.788216	0.865959	0.738094	0	0.804849	0.841034	0.896507	0.837104	0.737975	0.881904	0.830551	0.786939	0	0	0	0	0	0	0.669167	0.917614	0.891407	0.770831	0	0.792962	0.925829	0.90154	0.839473	0.79389	0.928352	0.761608	0	0	0	0	0	0.781961	0	0.684682	0.809412	0.854057	0.735025	0.931105	0	0	0.878959	0.798484	0.863004	0.909564	0.866114	0	0.654983	0.880493	0.80748	0	0	0.782912	0.725186	0.855238	0	0.826399	0.880899	0.898065	0.953323	0	0	0.860469	0	0	0	0.914695	0.92857	0.900823	0.675838	0	0.847242	0.800855	0.878932	0	0	0.876086	0.801344	0.827887	0.749667	0.704262	0.87932	0.851015	0.895267	0.716346	0.874395	0.905124	0.939613	0.952676
TCGA-VQ-A8P2-01A	0	0	0.872752	0.819907	0	0	0.611349	0.754878	0.855447	0	0	0	0	0	0	0	0	0.687233	0.729395	0	0	0.614705	0.620166	0.840466	0	0	0	0	0	0	0	0	0	0	0	0	0	0	0	0	0	0	0	0	0	0	0	0	0	0	0	0	0	0	0	0	0	0	0.651154	0.838307	0	0	0	0	0	0	0	0	0	0.843989	0.912194	0.910196	0	0	0	0	0	0	0	0	0	0.692947	0.688249	0.80626	0.832619	0.876252	0	0	0.734821	0.769556	0.844561	0.550216	0.769599	0.806752	0.90017	0.627317	0	0.753516	0.8566	0.922753	0	0	0	0	0	0	0.66925	0.904073	0.937659	0.872082	0.913742	0.638264	0.713307	0.782972	0.848766	0.923952	0.742071	0	0.846931	0.828412	0.875931	0.829056	0.865118	0.930227	0.827711	0	0.845711	0.863429	0.90936	0.89187	0.895431	0.930762	0.894429	0.731536	0	0	0	0.873278	0	0	0.764144	0.881399	0.284246	0	0	0.817914	0.963936	0.911896	0.763481	0.801832	0.914894	0.840406	0	0	0	0	0	0.83572	0	0.772978	0.804305	0.876309	0.8158	0.83615	0	0	0.896163	0.753479	0.968641	0.850191	0.801289	0	0.700916	0.878856	0.824214	0	0	0.811586	0.721592	0.820772	0	0	0.856199	0.847107	0.948407	0	0	0.833734	0	0	0	0.789537	0.74246	0.765387	0	0	0	0	0.798317	0	0	0.699251	0.710219	0.762277	0.608935	0	0.687272	0.649619	0.732384	0	0.787267	0.821932	0.861549	0.941044
TCGA-VQ-A8P3-01A	0	0	0.899012	0.842125	0	0	0	0.72348	0.837035	0	0	0	0	0	0	0	0	0.710663	0.756434	0	0	0	0.628326	0.809946	0	0	0	0	0	0	0	0	0	0	0	0	0	0	0	0	0	0	0	0	0	0	0	0	0	0	0	0	0	0	0	0	0	0	0.701358	0.874	0	0	0	0	0	0	0	0	0	0.823007	0.838471	0.914747	0	0	0.666383	0	0	0	0	0	0	0.668551	0.739172	0.854852	0.887141	0.912829	0	0	0.723208	0.806886	0.844983	0.461813	0.794369	0.814742	0.869444	0.645773	0	0.751348	0.859844	0.915187	0	0	0	0	0	0	0.721675	0.908079	0.92935	0.793415	0.815932	0.606576	0	0.702685	0.78764	0.882676	0.742872	0	0.843531	0.888008	0.828108	0.798524	0.833806	0.858371	0.7922	0	0.832013	0.840283	0.89415	0.8242	0.711818	0.881396	0.79186	0.756874	0	0	0	0	0	0	0.763729	0.907103	0.797268	0.845856	0	0	0	0	0.846486	0.874695	0.911795	0.83339	0	0	0	0	0	0.843579	0	0.752531	0.802759	0.854411	0.726874	0.751679	0	0	0.91298	0.701913	0.854751	0.804978	0.880258	0	0.661892	0.85772	0.818716	0	0	0.737113	0.69762	0.854136	0	0	0.868088	0.876748	0.936884	0	0	0.876623	0	0	0	0.903294	0.907792	0.916873	0.630578	0	0.837811	0.771338	0.903073	0	0	0.896835	0.807831	0.813324	0.729327	0.752995	0.865092	0.873113	0.836257	0.699564	0.887341	0.914386	0.941481	0.955581
TCGA-VQ-A8P5-01A	0	0	0.88744	0.879968	0	0	0.606724	0.682327	0.87598	0	0	0	0	0	0	0	0	0.660124	0.772075	0	0	0.629857	0.59832	0.863845	0	0	0	0	0	0	0	0	0	0	0	0	0	0	0	0	0	0	0	0	0	0	0	0	0	0	0	0	0	0	0	0	0	0	0.65886	0.829587	0	0	0	0	0	0	0	0	0	0.889464	0.898191	0.897143	0	0	0	0	0	0	0	0	0	0.690833	0.74971	0.833385	0.877663	0.909663	0	0	0.784736	0.80901	0.864584	0.455283	0.798674	0.819867	0.913937	0.637533	0	0.765251	0.871097	0.928667	0	0	0.654758	0	0	0.697714	0.697791	0.904877	0.952114	0.895565	0.882411	0.5952	0	0.710364	0.797558	0.878533	0	0	0.856077	0.827845	0.85424	0.73876	0.827073	0.872582	0.819654	0	0.825084	0.83204	0.860936	0.846008	0.735124	0.888773	0.875381	0.743658	0	0	0	0	0	0	0.747515	0.917051	0.936537	0	0	0.782383	0.965021	0.883471	0.944892	0.839846	0.924155	0.820944	0	0	0	0	0	0.813999	0	0.752894	0.791995	0.847548	0.854595	0.880464	0	0	0.896163	0.718899	0.880191	0.863255	0.905471	0	0.663893	0.863938	0.812573	0	0	0.792313	0.713722	0.876795	0	0	0.861939	0.840395	0.924064	0	0	0.906502	0	0	0	0.844257	0.86846	0.785075	0.687048	0	0.692276	0	0.808177	0	0	0.869624	0.830855	0.89364	0.804096	0.685517	0.842129	0.805702	0.718672	0.759466	0.860278	0.864983	0.902593	0.954763
TCGA-VQ-A8P8-01A	0	0	0	0	0	0	0	0.636094	0.778419	0	0	0	0	0	0	0	0	0.729604	0.71974	0	0	0	0	0.752488	0	0	0	0	0	0	0	0	0	0	0	0	0	0	0	0	0	0	0	0	0	0	0	0	0	0	0	0	0	0	0	0	0	0	0	0.864877	0	0	0	0	0	0	0	0	0	0.807006	0.888168	0.917923	0	0	0.732813	0	0	0	0	0	0	0.66966	0.716209	0.85198	0.901406	0.91189	0	0	0.781627	0.867608	0.874933	0.501422	0.783872	0.857944	0.878267	0	0	0.728082	0.831132	0.931356	0	0	0.663405	0	0	0	0.670753	0.861902	0.892472	0.747835	0.87785	0.595027	0	0.660971	0.730558	0.840379	0.670543	0	0.862244	0.787433	0.866583	0	0.708056	0.824312	0.827367	0	0.840414	0.839389	0.844941	0.782909	0.701614	0.840262	0.805103	0.826151	0	0	0	0	0	0	0.715244	0.906887	0.796079	0.921803	0	0.799433	0	0	0.843845	0.836625	0.912565	0.83454	0	0	0	0	0	0.902167	0	0.747718	0	0.869968	0	0.917308	0	0	0.89689	0	0.882806	0.875441	0.857594	0	0.713591	0.851313	0.813795	0	0	0.746282	0.831938	0.883731	0	0	0.831192	0.858396	0.935661	0.805134	0	0.824243	0	0	0	0.931488	0.958724	0.929011	0.580292	0.817562	0.909933	0.863159	0.915332	0.886699	0.865318	0.928662	0.930174	0.858128	0.780255	0.7567	0.915505	0.915122	0.898865	0.792015	0.879089	0.944131	0.945018	0.954935
TCGA-VQ-A8PB-01A	0	0	0.883468	0.838276	0	0	0.621555	0.705438	0.857407	0	0	0	0	0	0	0	0	0.653905	0.792978	0	0	0.666625	0.714008	0.839448	0	0	0	0	0	0	0	0	0	0	0	0	0	0	0	0	0	0	0	0	0	0	0	0	0	0	0	0	0	0	0	0	0	0.636793	0.665285	0.809571	0	0	0	0	0	0	0	0	0	0.840394	0.90526	0.900826	0	0	0.683597	0	0	0	0	0	0	0.689669	0.667423	0.838561	0.874365	0.878143	0	0	0.767822	0.812444	0.84126	0.625493	0.771219	0.827994	0.925027	0.611754	0	0.740752	0.865308	0.927402	0	0	0	0	0	0.697049	0.71963	0.883333	0.935907	0.879224	0.916296	0.710543	0	0.741544	0.823242	0.890738	0.695723	0	0.791033	0.823216	0.894367	0.732532	0.846079	0.885927	0.792165	0	0.827181	0.837536	0.8839	0.872629	0.803799	0.907883	0.888482	0.741602	0	0	0.917067	0	0	0	0.753544	0.949682	0.827593	0.940282	0	0.78597	0.95571	0	0.91337	0.811468	0.846251	0.795103	0	0	0	0	0	0.809974	0	0.783674	0.794699	0.750073	0.861902	0.925118	0	0	0.878984	0	0.976776	0.88204	0.880996	0	0.689559	0	0.698459	0	0	0.695453	0.849809	0.863129	0	0	0.880322	0.883222	0.948363	0	0	0.878369	0	0	0	0.767656	0.824426	0.889059	0.78254	0	0	0.743667	0.848054	0	0	0.833063	0.826612	0.888549	0.631503	0	0.816781	0.783585	0.789936	0	0.844412	0.83342	0.910888	0.939393
TCGA-VQ-A8PC-01A	0	0	0	0	0	0	0	0.62167	0.804752	0	0	0	0	0	0	0	0	0.688092	0.708478	0	0	0.681469	0	0.77007	0	0	0	0	0	0	0	0	0	0	0	0	0	0	0	0	0	0	0	0	0	0	0	0	0	0	0	0	0	0	0	0	0	0	0.72746	0.85019	0	0	0	0	0	0	0	0	0	0.880588	0.845396	0.884217	0	0	0.710413	0	0	0	0	0	0	0.66955	0.722108	0.815463	0.857398	0.896499	0	0	0.811339	0.856603	0.868791	0.540528	0.79185	0.821702	0.876995	0	0	0.724491	0.847797	0.907537	0	0	0	0	0	0	0.683432	0.850992	0.908427	0.912992	0.875466	0.56663	0	0.735689	0.745962	0.830148	0.673162	0	0.829527	0.799795	0.863174	0	0.716542	0.833028	0.841767	0	0.864421	0.870617	0.814873	0.758097	0.684813	0.85955	0.8297	0.80591	0	0	0	0	0	0	0.676259	0.859902	0.934774	0.796054	0	0.788485	0.924061	0	0.827123	0.825041	0.921877	0.785272	0	0	0	0	0	0.865331	0	0.747718	0.789692	0.84786	0.834897	0.953639	0	0	0.887446	0	0.871276	0.884766	0.910372	0	0.653555	0	0.862414	0	0	0.727157	0.778814	0.877446	0	0	0.864564	0.870347	0.944657	0.817809	0	0.906573	0	0	0	0.927642	0.942396	0.925398	0.81665	0	0.903962	0.833769	0.896432	0.8952	0	0.909138	0.95529	0.851808	0.802426	0.77522	0.902101	0.90438	0.916492	0.806998	0.884933	0.927448	0.949038	0.958367
TCGA-VQ-A8PD-01A	0	0	0	0	0	0	0	0.639125	0.767816	0	0	0	0	0	0	0	0	0.73034	0.734288	0	0	0	0	0.664598	0	0	0	0	0	0	0	0	0	0	0	0	0	0	0	0	0	0	0	0	0	0	0	0	0	0	0	0	0	0	0	0	0	0	0	0.892219	0	0	0	0	0	0	0	0	0	0.663805	0.866745	0.898657	0	0	0.730017	0	0	0	0	0	0	0.753656	0.710767	0.84084	0.852268	0.874544	0	0	0.778445	0.868522	0.853863	0.629188	0.793932	0.843379	0.884578	0	0	0.720162	0.80105	0.910133	0	0	0.664678	0	0	0	0.682095	0.867986	0.908489	0.775296	0.885441	0.616422	0	0.678068	0.766256	0.572005	0.644158	0	0.815286	0.798852	0.897195	0	0.667916	0.798845	0.813262	0	0.871392	0.854625	0.862102	0.74311	0.709507	0.830693	0.796313	0.838729	0	0	0	0	0	0	0.752408	0.896217	0.875313	0.81261	0	0	0	0	0.789847	0	0.888988	0.860386	0	0	0	0	0	0.895082	0	0.81689	0	0.785011	0	0.844105	0	0	0.87733	0	0.745181	0.877018	0.802777	0	0.731857	0	0.846629	0	0	0.605949	0.543787	0.809477	0	0	0.732821	0.867101	0.884311	0.762081	0.978487	0.920473	0	0	0	0.950251	0.953576	0.954728	0.862994	0.777062	0.920814	0.91528	0.9042	0.925155	0.972527	0.907552	0.922303	0.937035	0.823597	0.812685	0.935005	0.944268	0.929095	0.879721	0.902285	0.948324	0.947885	0.965573
TCGA-VQ-A8PE-01A	0	0	0.833499	0.826271	0	0	0.614911	0.745815	0.845097	0	0	0	0	0	0	0	0	0.644481	0.784617	0	0	0.579004	0.704891	0.865768	0	0	0	0	0	0	0	0	0	0	0	0	0	0	0	0	0	0	0	0	0	0	0	0	0	0	0	0	0	0	0	0	0	0.639513	0.677428	0.809468	0	0	0	0	0	0	0	0	0	0.854405	0.91643	0.914362	0	0	0.766406	0	0	0	0	0	0	0.694417	0.619294	0.818955	0.860959	0.903428	0	0	0.757807	0.825726	0.830313	0.590356	0.767381	0.841074	0.895002	0.620444	0	0.758161	0.879037	0.922506	0	0	0	0	0	0	0.697179	0.915919	0.940941	0.926681	0.964004	0.744905	0.7702	0.803263	0.864437	0.888279	0	0	0.797671	0.829426	0.915855	0.725775	0.826644	0.866922	0.809554	0.690361	0.851909	0.846103	0.89988	0.873892	0.781018	0.894025	0.883359	0.742291	0	0	0	0	0	0	0.811867	0.871384	0.930595	0	0	0.792829	0.937755	0	0.825379	0.851942	0.951859	0.796279	0	0	0	0	0	0.793314	0	0.845382	0.800981	0.76401	0.741713	0.860197	0	0	0.918172	0	0.900215	0.800192	0.743114	0	0.677673	0	0.819158	0	0	0.8163	0.704909	0.852324	0	0	0.857073	0.897922	0.949004	0	0	0.86127	0	0	0	0.793523	0.824456	0.855242	0.730958	0	0	0.68339	0.801742	0	0	0.791434	0.637059	0.904179	0.590613	0	0.874924	0.761766	0.737456	0.691131	0.806885	0.853486	0.904128	0.949789
TCGA-VQ-A8PF-01A	0	0	0	0	0	0	0	0.637966	0.788895	0	0	0	0	0	0	0	0	0.720602	0.66137	0	0	0.685329	0	0.747869	0	0	0	0	0	0	0	0	0	0	0	0	0	0	0	0	0	0	0	0	0	0	0	0	0	0	0	0	0	0	0	0	0	0	0	0.88646	0	0	0	0	0	0	0	0	0	0.822559	0.875869	0.887711	0	0	0.74718	0	0	0	0	0	0	0.706216	0.747744	0.81348	0.853495	0.877882	0	0	0.604088	0.836671	0.833208	0.613993	0.755286	0.799795	0.873447	0	0	0.654853	0.799744	0.921792	0	0	0	0	0	0	0.647951	0.862462	0.90516	0.879947	0.881843	0.618965	0	0.706956	0.75169	0.481685	0.663979	0	0.856141	0.854223	0.886305	0	0.781274	0.840778	0.80515	0.750408	0.887952	0.900064	0.885411	0.836807	0.744637	0.877168	0.796004	0.768553	0	0	0	0	0	0	0.781108	0.794164	0.637393	0.839092	0	0.826514	0.974077	0	0.793503	0.866432	0.820472	0.821104	0	0	0	0	0	0.918569	0	0.803936	0	0.778512	0	0.712456	0	0	0.89778	0	0.806012	0.804218	0.818114	0	0.792899	0	0	0	0	0.613476	0.540854	0.828603	0	0	0.774986	0.82838	0.913437	0.801904	0	0.883062	0	0	0	0.894476	0.933852	0.928392	0.610383	0	0.897597	0.854592	0.915476	0.943439	0.945349	0.92164	0.947967	0.832864	0.796805	0.679714	0.918149	0.931089	0.91678	0.824373	0.908644	0.945564	0.947169	0.964134
TCGA-VQ-A8PH-01A	0	0	0.862139	0.924337	0	0	0.583898	0.739947	0.875759	0	0	0	0	0	0	0	0	0.633898	0.795885	0	0	0.581167	0.741459	0.877609	0	0	0	0	0	0	0	0	0	0	0	0	0	0	0	0	0	0	0	0	0	0	0	0	0	0	0	0	0	0	0	0	0	0.6322	0.651325	0.795954	0	0	0	0	0	0	0	0	0	0.839899	0.918723	0.893829	0	0	0.701851	0	0	0	0	0	0	0.664681	0.666645	0.803658	0.859821	0.895624	0	0	0.736719	0.804517	0.846308	0.569757	0.769185	0.833472	0.912198	0.628957	0	0.763338	0.881393	0.914047	0	0	0	0	0	0	0.764681	0.938645	0.95617	0.807958	0.901214	0.710246	0	0.800256	0.851631	0.917369	0	0	0.801063	0.822108	0.91228	0.764483	0.838921	0.898187	0.795591	0.694367	0.837707	0.84523	0.889148	0.873702	0.855592	0.900957	0.894145	0.73191	0	0	0.792434	0	0	0	0.820199	0.906699	0.368204	0	0	0.789175	0.938922	0.889535	0.88324	0.803162	0.904057	0.841357	0	0	0	0	0	0.813181	0	0.81667	0.762957	0.833709	0.852644	0.808323	0	0	0.912099	0	0.933084	0.848335	0.922182	0	0.700916	0.87495	0.872953	0	0	0.794894	0.667735	0.890779	0	0	0.824292	0.879464	0.917417	0	0	0.874334	0	0	0	0.770083	0.722197	0.75992	0.767576	0	0.63833	0	0.817523	0	0	0.706038	0.739841	0.716996	0.613628	0	0.756211	0.66385	0.72125	0.714774	0.806986	0.811691	0.864867	0.935762
TCGA-VQ-A8PJ-01A	0	0	0.884246	0.928677	0	0	0.622881	0.678971	0.862136	0	0	0	0	0	0	0	0	0.675535	0.771014	0	0	0.605573	0.643003	0.788198	0	0	0	0	0	0	0	0	0	0	0	0	0	0	0	0	0	0	0	0	0	0	0	0	0	0	0	0	0	0	0	0	0	0	0.646449	0.827832	0	0	0	0	0	0	0	0	0	0.860168	0.854837	0.884361	0	0	0.751599	0	0	0	0	0	0	0.673873	0.741834	0.81072	0.874869	0.872932	0	0	0.787845	0.802696	0.81896	0.524851	0.760598	0.815119	0.87333	0.657488	0	0.742055	0.827164	0.910997	0	0	0	0	0	0	0.684485	0.906298	0.940234	0.896306	0.926843	0.75032	0.700272	0.770957	0.866371	0.921291	0.723749	0	0.83921	0.785765	0.880422	0.796768	0.838535	0.87896	0.826713	0	0.808428	0.84575	0.888572	0.851705	0.745672	0.889919	0.861484	0.775073	0	0	0	0	0	0	0.718012	0.941532	0.893326	0.851053	0	0.793757	0.942363	0.909067	0.94344	0.784626	0.90858	0.737437	0	0	0	0.859087	0	0.782723	0	0.72327	0.774676	0.833496	0.862061	0.939269	0	0	0.909428	0.757057	0.936655	0.870795	0.893204	0	0.684601	0.89778	0.862929	0	0	0.787773	0.822486	0.896781	0	0	0.873906	0.868726	0.940933	0	0	0.88964	0	0	0	0.864103	0.789428	0.827926	0.73868	0	0.778261	0.678903	0.847382	0	0	0.860271	0.569172	0.850241	0.767529	0.718765	0.857951	0.837786	0.792034	0.749714	0.884499	0.873342	0.923178	0.958097
TCGA-VQ-A8PK-01A	0	0	0.904319	0.903196	0	0	0	0.685802	0.84828	0	0	0	0	0	0	0	0	0.681906	0.745835	0	0	0.590397	0.606944	0.799516	0	0	0	0	0	0	0	0	0	0	0	0	0	0	0	0	0	0	0	0	0	0	0	0	0	0	0	0	0	0	0	0	0	0	0.660582	0.816506	0	0	0	0	0	0	0	0	0	0.856138	0.895761	0.867025	0	0	0.757897	0	0	0	0	0	0	0.663747	0.685557	0.847236	0.870005	0.907544	0	0	0.754484	0.824252	0.821772	0.469912	0.746404	0.829142	0.889568	0.620968	0	0.769375	0.882243	0.914018	0	0	0	0	0	0	0.685321	0.889487	0.937962	0.928281	0.908586	0.677688	0	0.76917	0.797817	0.885059	0.714981	0	0.814838	0.759865	0.874345	0.632239	0.794967	0.861026	0.81322	0	0.80888	0.835628	0.873832	0.816168	0.667836	0.880377	0.815	0.768274	0	0	0	0	0	0	0.876073	0.924574	0.884097	0.928826	0	0.758195	0.896159	0.893064	0.883852	0.785203	0.950205	0.759262	0	0	0	0	0	0.805181	0	0.740342	0	0.822638	0.808359	0.868358	0	0	0.918033	0.853868	0.813312	0.91349	0.880345	0	0.683472	0.851176	0.853133	0	0	0.811586	0.709876	0.924651	0	0	0.856394	0.911207	0.951084	0	0	0.86445	0	0	0	0.847614	0.860788	0.942417	0.649014	0	0.788155	0.745609	0.866505	0	0	0.93252	0.881373	0.847604	0.786651	0.712753	0.879385	0.882275	0.911591	0.746092	0.823086	0.884192	0.936011	0.9478
TCGA-VQ-A8PM-01A	0	0	0.898782	0	0	0	0	0.609785	0.780634	0	0	0	0	0	0	0	0	0.707863	0.731528	0	0	0	0	0.75193	0	0	0	0	0	0	0	0	0	0	0	0	0	0	0	0	0	0	0	0	0	0	0	0	0	0	0	0	0	0	0	0	0	0	0.728422	0.861426	0	0	0	0	0	0	0	0	0	0.870245	0.897138	0.895149	0	0	0.733541	0	0	0	0	0	0	0.665259	0.699275	0.850429	0.883634	0.89846	0	0	0.75096	0.859241	0.849372	0.527638	0.778388	0.840787	0.882514	0.657137	0	0.721616	0.804379	0.920731	0	0	0.709003	0	0	0	0.657655	0.86096	0.905266	0.893219	0.910112	0.71849	0	0.758696	0.815805	0.910821	0.693475	0	0.842208	0.794833	0.890395	0	0.698807	0.812359	0.85134	0	0.853338	0.846772	0.845657	0.745935	0.697535	0.842895	0.756642	0.833515	0	0	0	0	0	0	0.758419	0.883324	0.881809	0.931707	0	0	0	0	0.824718	0.866334	0.941495	0.81966	0	0	0	0	0	0.886606	0	0.788979	0.819617	0.733314	0	0.91421	0	0	0.895819	0	0.883593	0.848292	0.873848	0	0.682334	0.864185	0.813564	0	0	0.521078	0.783523	0.901436	0	0	0.81627	0.846691	0.922577	0.825667	0	0.900776	0	0	0	0.927962	0.938293	0.943377	0.577165	0.794272	0.914114	0.871692	0.921278	0.889635	0	0.870535	0.933871	0.85534	0.771632	0.85225	0.929637	0.906373	0.893211	0.788519	0.885183	0.939399	0.941343	0.959804
TCGA-VQ-A8PO-01A	0	0	0.913904	0	0	0	0	0	0.811964	0	0	0	0	0	0	0	0	0.700951	0.730589	0	0	0	0.643591	0.753457	0	0	0	0	0	0	0	0	0	0	0	0	0	0	0	0	0	0	0	0	0	0	0	0	0	0	0	0	0	0	0	0	0	0	0.696892	0.886778	0	0	0	0	0	0	0	0	0	0.839637	0.903043	0.902612	0	0	0	0	0	0	0	0	0	0.69286	0.642069	0.787479	0.81948	0.866468	0	0	0.694103	0.77363	0.857823	0.535058	0.775288	0.771912	0.886765	0.644652	0	0.767841	0.847335	0.916671	0	0	0	0	0	0	0.669727	0.903215	0.931533	0.839017	0.901841	0.658642	0	0.717331	0.80255	0.862758	0.696967	0	0.844216	0.884167	0.82892	0.733742	0.861838	0.920177	0.859788	0.72995	0.886805	0.917876	0.898058	0.889894	0.869837	0.929703	0.920425	0.705424	0	0	0	0	0	0	0.806021	0.858902	0.396442	0	0	0.803759	0	0	0.77274	0.862233	0.860246	0.87968	0	0	0	0	0	0.854628	0	0.825403	0	0	0	0.868277	0	0	0.847775	0.77534	0.834486	0.786057	0.79661	0	0.73863	0	0.764406	0	0	0.757301	0.775101	0.820583	0	0	0.78104	0.788531	0.918816	0	0	0.879017	0	0	0	0.840614	0.700095	0.826882	0.740604	0	0.60455	0.688361	0.814416	0	0	0.742071	0.672755	0.684763	0.740078	0.725272	0.832549	0.819416	0.759249	0.6785	0.860878	0.865632	0.90638	0.957666
TCGA-VQ-A8PP-01A	0	0	0.875413	0.840268	0	0	0	0.654513	0.855095	0	0	0	0	0	0	0	0	0.645042	0.767091	0	0	0.671899	0.61897	0.815001	0	0	0	0	0	0	0	0	0	0	0	0	0	0	0	0	0	0	0	0	0	0	0	0	0	0	0	0	0	0	0	0	0	0	0.698188	0.799059	0	0	0	0	0	0	0	0	0	0.88414	0.893782	0.881647	0	0	0.72606	0	0	0	0	0	0	0.624544	0.71258	0.830736	0.897932	0.894254	0	0	0.826068	0.849786	0.885661	0.737481	0.848539	0.888658	0.919619	0.640616	0	0.785542	0.868468	0.934974	0	0	0.708085	0	0	0	0.743556	0.890291	0.913884	0.770348	0.852135	0.584486	0	0.716589	0.778986	0.829015	0.708536	0	0.763141	0.788949	0.865433	0	0.776831	0.843379	0.7987	0	0.824374	0.851442	0.876679	0.828151	0.662946	0.87524	0.809817	0.767151	0	0	0	0	0	0	0.884418	0.921786	0.922326	0.909798	0	0.815634	0.967401	0	0.896563	0.786157	0.973499	0.925219	0	0	0	0	0	0.743863	0	0.725532	0.710858	0.817365	0.748744	0.870817	0	0	0.896698	0	0.932565	0.927749	0.895394	0	0.550693	0.876751	0.894625	0	0	0.824176	0.83204	0.923686	0	0.826502	0.859971	0.887358	0.955873	0	0	0.898465	0	0	0	0.790992	0.901918	0.898141	0.69169	0	0.756842	0.781554	0.822193	0	0	0.88476	0.774001	0.839759	0.770621	0	0.878216	0.828784	0.868409	0.767507	0.825669	0.879802	0.923405	0.936224
TCGA-VQ-A8PQ-01A	0	0	0	0	0	0	0	0.609408	0.764207	0	0	0	0	0	0	0	0	0.641972	0.706983	0	0	0	0	0.760223	0	0	0	0	0	0	0	0	0	0	0	0	0	0	0	0	0	0	0	0	0	0	0	0	0	0	0	0	0	0	0	0	0	0	0	0.903263	0	0	0	0	0	0	0	0	0	0.791748	0.880082	0.909287	0	0	0.69457	0	0	0	0	0.906929	0	0.805737	0.723284	0.867582	0.887886	0.878359	0	0	0.808126	0.861746	0.856082	0.699621	0.794724	0.859231	0.882554	0	0	0.786811	0.802749	0.909061	0	0	0.706847	0	0	0	0.650139	0.860107	0.904484	0.788288	0.787449	0	0	0.693451	0.782558	0.638111	0.645737	0	0.818718	0.818053	0.846084	0	0.503201	0.73836	0.830446	0.637112	0.890475	0.894288	0.824469	0.739306	0.533457	0.826338	0.805043	0.826151	0	0	0	0	0	0	0.79864	0.892804	0	0.773162	0	0	0	0	0.797515	0	0.894979	0.877377	0	0	0	0	0	0.915024	0	0.82785	0	0	0	0.76223	0	0	0.781148	0	0.798818	0.789796	0.847325	0	0.733394	0	0.773853	0	0	0.774394	0.599659	0.705899	0	0	0.776561	0.856753	0.883715	0.744062	0.942226	0.935127	0	0	0	0.912791	0.961097	0.961813	0.891661	0.780553	0.933514	0.907887	0.889158	0.890905	0.902434	0.934335	0.917654	0.929318	0.855857	0.824235	0.941078	0.939506	0.926394	0.884326	0.895829	0.943801	0.952272	0.962077
TCGA-VQ-A8PU-01A	0	0	0.903319	0	0	0	0.622881	0.689069	0.871014	0	0	0	0	0	0	0	0	0.688661	0.768748	0	0	0.575909	0.641816	0.766576	0	0	0	0	0	0	0	0	0	0	0	0	0	0	0	0	0	0	0	0	0	0	0	0	0	0	0	0	0	0	0	0	0	0	0.658226	0.84102	0	0	0	0	0	0	0	0	0	0.861643	0.879457	0.901113	0	0	0.752062	0	0	0	0	0	0	0.664448	0.751844	0.838851	0.878814	0.882818	0	0	0.783723	0.814245	0.810369	0.530351	0.764804	0.802695	0.884904	0	0	0.752072	0.825367	0.899623	0	0	0	0	0.774921	0	0.70444	0.881796	0.933986	0.925058	0.891113	0.719831	0.699016	0.771646	0.826021	0.905958	0.656575	0	0.810635	0.747564	0.882649	0.762314	0.831051	0.884329	0.818955	0	0.83501	0.849185	0.841439	0.853796	0.758991	0.901952	0.875111	0.752515	0	0	0	0	0	0	0.626268	0.859736	0.914151	0.825142	0	0.791219	0.839488	0	0.903831	0.767053	0.920649	0.729993	0	0	0	0	0	0.758352	0	0.721431	0.783968	0.833496	0.818025	0.958357	0	0	0.899872	0.739528	0.95748	0.910672	0.890174	0	0.655691	0.855753	0.84714	0	0	0.84769	0.876584	0.913046	0	0	0.896504	0.887443	0.967065	0	0	0.871996	0	0	0	0.785832	0.840113	0.888645	0.694385	0	0.715712	0.672782	0.8168	0	0	0.879344	0.796646	0.834529	0.793699	0.716303	0.850021	0.829183	0.861284	0.705864	0.865098	0.858631	0.917634	0.946775
TCGA-VQ-A8PX-01A	0	0	0.903986	0	0	0	0	0.67394	0.852085	0	0	0	0	0	0	0	0	0.6665	0.782611	0	0	0.667296	0.718043	0.83791	0	0	0	0	0	0	0	0	0	0	0	0	0	0	0	0	0	0	0	0	0	0	0	0	0	0	0	0	0	0	0	0	0	0.622241	0.642633	0.824513	0	0	0	0	0	0	0	0	0	0.827875	0.926142	0.881432	0	0	0.682194	0	0	0	0	0	0	0.707126	0.788281	0.821878	0.820454	0.860374	0	0	0.772248	0.751801	0.836248	0.614693	0.735221	0.791061	0.881199	0	0	0.734591	0.788026	0.901913	0	0	0	0	0.767851	0	0.703765	0.875628	0.93235	0.946513	0.91766	0.712259	0.765842	0.7745	0.814468	0.873701	0.67722	0	0.836167	0.807525	0.841044	0.757318	0.859508	0.907427	0.82417	0	0.869301	0.84941	0.899155	0.88768	0.831156	0.917323	0.892101	0.677708	0	0	0.862451	0	0	0	0.688135	0.934098	0.881036	0.837247	0	0.797912	0.874268	0.907789	0.92032	0.782294	0.891715	0.900623	0	0	0	0.877511	0	0.795377	0	0.737513	0.784335	0.837056	0.818883	0.926735	0	0	0.846374	0.78106	0.902001	0.885773	0.899027	0	0.711791	0	0.862635	0	0	0.821721	0.840492	0.894446	0	0	0.849473	0.890188	0.942307	0	0	0.885406	0	0	0	0.761449	0.788528	0.879848	0.756441	0	0.665327	0.669063	0.807792	0	0	0.804537	0.657945	0.867412	0.757803	0	0.822167	0.811023	0.705788	0	0.863466	0.852262	0.895622	0.944719
TCGA-VQ-A91A-01A	0	0	0	0	0	0	0	0	0.765469	0	0	0	0	0	0	0	0	0.725403	0.722703	0	0	0	0	0.660341	0	0	0	0	0	0	0	0	0	0	0	0	0	0	0	0	0	0	0	0	0	0	0	0	0	0	0	0	0	0	0	0	0	0	0	0.882509	0	0	0	0	0	0	0	0	0	0.843624	0.7975	0.913888	0	0	0.766126	0	0	0	0	0	0	0.751033	0.665862	0.869264	0.894501	0.916368	0	0	0.822619	0.894752	0.895508	0.770003	0.818181	0.868917	0.89447	0	0	0.724434	0.857053	0.914852	0	0	0.717512	0	0	0	0.709508	0.876894	0.911687	0.81966	0.857881	0	0	0.653517	0.734283	0.456683	0.738801	0	0.807611	0.75767	0.894779	0	0.698536	0.796687	0.788643	0	0.828335	0.857797	0.835155	0.696982	0.609042	0.826562	0.784527	0.847214	0	0	0	0	0	0	0.785867	0.934769	0.902253	0.868629	0	0	0	0	0.769897	0	0.881669	0	0	0	0	0	0	0.838304	0	0.839984	0.823838	0.777003	0	0.767762	0	0	0.908363	0	0.773835	0.751837	0.603571	0	0.751508	0	0.843157	0	0	0.588303	0.502991	0.836641	0	0	0.75616	0.795461	0.900539	0.782282	0	0.925782	0	0	0	0.923953	0.965893	0.950006	0.543348	0.789003	0.917001	0.874209	0.922459	0.961153	0.857788	0.922285	0.928498	0.857163	0.767725	0.818917	0.921791	0.926222	0.930365	0.765126	0.916826	0.943773	0.947645	0.965492
TCGA-VQ-A91D-01A	0	0	0.898666	0.928776	0	0	0.617674	0.682077	0.854448	0	0	0	0	0	0	0	0	0.704919	0.720979	0	0	0.621338	0.656969	0.793976	0	0	0	0	0	0	0	0	0	0	0	0	0	0	0	0	0	0	0	0	0	0	0	0	0	0	0	0	0	0	0	0	0	0	0.660115	0.851566	0	0	0	0	0	0	0	0	0	0.879878	0.87665	0.906893	0	0	0.750524	0	0	0	0	0	0	0.629974	0.737462	0.825633	0.867041	0.886688	0	0	0.797433	0.810217	0.831076	0.497054	0.774407	0.8431	0.890109	0.645693	0	0.74531	0.871696	0.915597	0	0	0.663902	0	0.712683	0	0.697094	0.903294	0.943538	0.890914	0.88137	0.691564	0	0.749839	0.787009	0.850578	0.693332	0	0.866899	0.836224	0.861389	0.819396	0.838383	0.888344	0.843993	0	0.855776	0.852401	0.893959	0.864875	0.813127	0.890374	0.879264	0.715171	0	0	0	0	0	0	0.721901	0.845328	0.931562	0.821952	0	0.824092	0.967164	0	0.747841	0.832669	0.939655	0.811661	0	0	0	0	0	0.785424	0	0.725532	0.764851	0.876599	0.82289	0.811581	0	0	0.923551	0.715118	0.864772	0.882552	0.780003	0	0.679441	0.866389	0.728781	0	0	0.799239	0.699014	0.841872	0	0	0.894351	0.898678	0.931763	0	0	0.898336	0	0	0	0.858461	0.849156	0.80396	0.727877	0	0.601219	0.683788	0.809514	0	0	0.827507	0.632291	0.905415	0.807759	0.716701	0.845877	0.822316	0.754985	0.679473	0.81707	0.87101	0.903131	0.951791
TCGA-VQ-A91E-01A	0	0	0.885661	0.854927	0	0	0	0.7229	0.852605	0	0	0	0	0	0	0	0	0.68752	0.771546	0	0	0.669714	0.642242	0.806717	0	0	0	0	0	0	0	0	0	0	0	0	0	0	0	0	0	0	0	0	0	0	0	0	0	0	0	0	0	0	0	0	0	0	0.654998	0.852996	0	0	0	0	0	0	0	0	0	0.832961	0.888088	0.885284	0	0	0.686885	0	0	0	0	0	0	0.691631	0.713078	0.823147	0.802942	0.878408	0	0	0.764003	0.804503	0.829957	0.616309	0.770652	0.819795	0.89018	0	0	0.766444	0.835627	0.89921	0	0	0	0	0	0	0.700844	0.875606	0.92265	0.938422	0.920682	0.71585	0.719836	0.78878	0.823495	0.891767	0.660342	0	0.85962	0.874503	0.87907	0.769746	0.852485	0.912838	0.84862	0.684072	0.865885	0.859388	0.897158	0.89049	0.87032	0.916671	0.904195	0.707707	0	0	0.79855	0	0	0	0.687353	0.899785	0.938712	0.820112	0	0.786393	0.886929	0	0.884935	0.77185	0.866234	0.931441	0	0	0	0	0	0.793036	0	0.751436	0.817902	0.850453	0.817256	0.910662	0	0	0.894192	0.780654	0.909464	0.91376	0.853078	0	0.761676	0	0.869656	0	0	0.715714	0.825765	0.882077	0	0	0.861181	0.853045	0.964317	0	0	0.854998	0	0	0	0.752971	0.718403	0.853636	0.770195	0	0	0.749297	0.816844	0	0	0.820784	0.634302	0.876983	0.767986	0	0.811321	0.742413	0.703295	0	0.808093	0.837008	0.886098	0.93827
TCGA-VQ-A91K-01A	0	0	0.919231	0	0	0	0	0.62695	0.813367	0	0	0	0	0	0	0	0	0.715709	0.742448	0	0	0.592926	0.638514	0.795912	0	0	0	0	0	0	0	0	0	0	0	0	0	0	0	0	0	0	0	0	0	0	0	0	0	0	0	0	0	0	0	0	0	0	0.657108	0.880566	0	0	0	0	0	0	0	0	0	0.89577	0.90275	0.88001	0	0	0.729145	0	0	0	0	0	0	0.647059	0.704374	0.836096	0.870005	0.904751	0	0	0.729231	0.847214	0.820581	0.520815	0.793257	0.783846	0.859218	0.631504	0	0.78454	0.811121	0.901426	0	0	0.645563	0	0.709923	0	0.663339	0.882008	0.935212	0.920182	0.916805	0.709764	0	0.762041	0.811676	0.878188	0.649691	0	0.878717	0.88112	0.856481	0.648474	0.783228	0.848856	0.849734	0	0.86123	0.852822	0.900646	0.828796	0.747228	0.890956	0.844088	0.75188	0	0	0	0	0	0	0.62296	0.930205	0.881346	0.819253	0	0.803759	0.948727	0.918263	0.895939	0.811468	0.958674	0.754704	0	0	0	0	0	0.808885	0	0.699791	0.811738	0.874498	0	0.945926	0	0	0.88307	0.709098	0.816738	0.88745	0.83615	0	0.693284	0.845854	0.822626	0	0	0.806283	0.835687	0.856606	0	0	0.877838	0.87113	0.943576	0	0	0.870775	0	0	0	0.90807	0.946376	0.912318	0.632911	0	0.80187	0.77283	0.894144	0	0	0.920036	0.767731	0.826966	0.750672	0.71378	0.869039	0.862668	0.852408	0.712563	0.873708	0.897894	0.926266	0.954809
TCGA-VQ-A91N-01A	0	0	0.866668	0.920632	0	0	0	0.671148	0.859993	0	0	0	0	0	0	0	0	0.658291	0.827617	0	0	0.667162	0.639043	0.798488	0	0	0	0	0	0	0	0	0	0	0	0	0	0	0	0	0	0	0	0	0	0	0	0	0	0	0	0	0	0	0	0	0	0	0.662123	0.827034	0	0	0	0	0	0	0	0	0	0.789058	0.899037	0.888728	0	0	0.686885	0	0	0	0	0	0	0.690833	0.686075	0.823196	0.845781	0.897943	0	0	0.744265	0.798883	0.850603	0.608951	0.803871	0.814405	0.910858	0.648749	0	0.726641	0.871646	0.918553	0	0	0	0	0	0	0.71306	0.876453	0.938901	0.851112	0.90063	0.724669	0.696855	0.75945	0.810527	0.856418	0.688381	0	0.792034	0.842101	0.853684	0.720988	0.829279	0.883543	0.819821	0	0.849894	0.849831	0.925667	0.868751	0.847809	0.904416	0.88925	0.795326	0	0	0	0	0	0	0.881024	0.87885	0.884999	0.795532	0	0.766325	0.869773	0	0.862317	0.727749	0.934065	0.772715	0	0	0	0	0	0.800577	0	0.745049	0.783846	0.852689	0.840272	0.899275	0	0	0.901842	0.774051	0.941359	0.918121	0.902044	0	0.718411	0.836498	0.885901	0.906557	0	0.879152	0.815733	0.910561	0	0	0.853092	0.89068	0.968227	0	0	0.834015	0	0	0	0.814726	0.844995	0.900107	0.719516	0	0.71722	0.73641	0.822151	0	0	0.779132	0.824429	0.857228	0.570554	0	0.798448	0.815228	0.795928	0	0.844481	0.851751	0.896648	0.935354
TCGA-VQ-A91Q-01A	0	0	0.862599	0.925003	0	0	0	0.670246	0.837081	0	0	0	0	0	0	0	0	0.674142	0.729749	0	0	0.611064	0.722194	0.796813	0	0	0	0	0	0	0	0	0	0	0	0	0	0	0	0	0	0	0	0	0	0	0	0	0	0	0	0	0	0	0	0	0	0	0.689453	0.827655	0	0	0	0	0	0	0	0	0	0.858453	0.869305	0.919272	0	0	0.694404	0	0	0	0	0	0	0.73978	0.783438	0.85401	0.906796	0.92815	0	0	0.824416	0.876469	0.872747	0.743518	0.837904	0.880489	0.904159	0.652004	0	0.759533	0.855355	0.929268	0	0	0.772349	0	0	0	0.705154	0.871827	0.926295	0.774668	0.819504	0.608161	0	0.671608	0.746807	0.83281	0	0	0.665795	0.836955	0.88757	0	0.685947	0.760319	0	0	0.734254	0.797265	0.832295	0.670185	0.647692	0.806917	0.764732	0.861843	0	0	0	0	0	0	0.873268	0.966861	0.911251	0.907804	0	0.802294	0	0	0.867572	0.835995	0.922346	0.909351	0	0	0	0	0	0.841847	0	0.717671	0.758464	0.836367	0.818407	0.905174	0	0	0.910763	0	0.876539	0.86711	0.854731	0	0.629065	0.869506	0.851145	0	0	0.788913	0.903095	0.926374	0	0	0.867686	0.927047	0.946715	0.81538	0	0.834434	0	0	0	0.920577	0.948617	0.928929	0.79742	0	0.887787	0.903001	0.918671	0	0	0.910896	0.762882	0.864905	0.800824	0.693403	0.894452	0.916207	0.881906	0.738901	0.862238	0.927796	0.931241	0.952781
TCGA-VQ-A91S-01A	0	0	0.806899	0.82247	0	0	0.679465	0.714828	0.863285	0	0	0	0	0	0	0	0	0.636258	0.790337	0	0	0.66743	0.740063	0.836819	0	0	0	0	0	0	0	0	0	0	0	0	0	0	0	0	0	0	0	0	0	0	0	0	0	0	0	0	0	0	0	0	0	0	0.629192	0.761586	0	0	0	0	0	0	0	0	0	0.824745	0.890955	0.884739	0	0	0.728852	0	0	0	0	0	0	0.693121	0.764337	0.803695	0.875441	0.879216	0	0	0.772586	0.815323	0.841952	0.672733	0.781495	0.843797	0.906861	0.622211	0	0.758625	0.861774	0.941046	0	0	0	0	0	0.694875	0.724347	0.888895	0.925323	0.866168	0.89619	0.697706	0	0.767851	0.784445	0.886114	0.717948	0	0.799412	0.827902	0.865817	0	0.790424	0.861721	0.810242	0	0.836205	0.862211	0.898425	0.862074	0.756872	0.885758	0.866588	0.756874	0	0	0.783511	0	0	0	0.745839	0.828284	0.833617	0.799821	0	0.781065	0.892745	0	0.897532	0.818516	0.931665	0.766916	0	0	0	0	0	0.780113	0	0.781952	0.784821	0.750959	0.870184	0.933045	0	0	0.838558	0	0.917994	0.878033	0.857006	0	0.678265	0	0.899942	0	0	0.698582	0.771611	0.911446	0	0	0.866934	0.89793	0.968074	0	0	0.848665	0	0	0	0.822626	0.88304	0.902874	0.73868	0	0.767019	0.801792	0.88419	0	0	0.82592	0.926114	0.824588	0.755846	0	0.855993	0.810603	0.817091	0.772317	0.854542	0.869675	0.927847	0.946532
TCGA-VQ-A91U-01A	0	0	0	0	0	0	0	0.729396	0.845525	0	0	0	0	0	0	0	0	0.643689	0.739002	0	0	0.59334	0.756057	0.802223	0	0	0	0	0	0	0	0	0	0	0	0	0	0	0	0	0	0	0	0	0	0	0	0	0	0	0	0	0	0	0	0	0	0.625769	0.667919	0.837007	0	0	0	0	0	0	0	0	0	0.858672	0.895576	0.871659	0	0	0.656248	0	0	0	0	0	0	0.692159	0.770823	0.856398	0.860082	0.864701	0	0	0.768923	0.7995	0.851294	0.621441	0.776278	0.827136	0.900578	0.632245	0	0.728156	0.845164	0.910274	0	0	0	0	0	0	0.67635	0.868781	0.925878	0.854024	0.898411	0.677052	0	0.775205	0.800717	0.885822	0.678865	0	0.793193	0.814837	0.901983	0.742475	0.832493	0.873119	0.837659	0.636244	0.869147	0.844212	0.914285	0.872362	0.825824	0.900652	0.872648	0.670012	0	0	0.796163	0	0	0	0.771181	0.882787	0.906095	0.923643	0	0.778081	0.907937	0	0.835125	0.787668	0.919454	0.805302	0	0	0	0	0	0.834554	0	0.781083	0.802863	0.795705	0.740528	0.915677	0	0	0.858727	0	0.913861	0.890813	0.861318	0	0.65211	0	0.821446	0	0	0.808946	0.760019	0.878814	0	0	0.877813	0.891251	0.930775	0	0	0.838228	0	0	0	0.799827	0.825359	0.879821	0.730798	0	0.776721	0.778989	0.851765	0	0	0.789866	0.809605	0.872834	0.734752	0.706369	0.868356	0.82825	0.866153	0.672686	0.842988	0.883324	0.931512	0.955577
TCGA-VQ-A91V-01A	0	0	0	0	0	0	0	0.689493	0.834027	0	0	0	0	0	0	0	0	0.70151	0.76212	0	0	0.67477	0.650523	0.745979	0	0	0	0	0	0	0	0	0	0	0	0	0	0	0	0	0	0	0	0	0	0	0	0	0	0	0	0	0	0	0	0	0	0	0.658226	0.844363	0	0	0	0	0	0	0	0	0	0.840915	0.885651	0.877621	0	0	0.75971	0	0	0	0	0	0	0.666293	0.781466	0.847837	0.832681	0.87147	0	0	0.745526	0.809313	0.839986	0.54197	0.790178	0.815362	0.858908	0	0	0.757108	0.865478	0.91044	0	0	0	0	0.711006	0	0.68958	0.866201	0.931578	0.939998	0.943849	0.728586	0.697252	0.78967	0.808883	0.884705	0.62903	0	0.843653	0.835699	0.862186	0.788487	0.844682	0.896955	0.813275	0	0.850135	0.84756	0.907337	0.873818	0.865513	0.905937	0.877172	0.709948	0	0	0.785968	0	0	0	0.684171	0.906914	0.894343	0.826096	0	0.796501	0.889868	0	0.862686	0.785776	0.930065	0.9119	0	0	0	0	0	0.798869	0	0.686519	0.789343	0.840773	0.861966	0.917673	0	0	0.885992	0.841192	0.933835	0.898935	0.879865	0	0.695365	0.85281	0.89391	0	0	0.877872	0.75992	0.89131	0	0	0.856351	0.915292	0.960672	0	0	0.904287	0	0	0	0.800551	0.847362	0.907624	0.725215	0	0.63974	0.7409	0.837228	0	0	0.792506	0.809269	0.862526	0.802332	0.717196	0.850366	0.817991	0.808338	0	0.848184	0.860172	0.910489	0.938005
TCGA-VQ-A91W-01A	0	0	0	0.933864	0	0	0.623502	0.723269	0.863322	0	0	0	0	0	0	0	0	0.65741	0.780265	0	0	0.651519	0.639043	0.835237	0	0	0	0	0	0	0	0	0	0	0	0	0	0	0	0	0	0	0	0	0	0	0	0	0	0	0	0	0	0	0	0	0	0	0.678345	0.829063	0	0	0	0	0	0	0	0	0	0.78654	0.903318	0.888716	0	0	0.744869	0	0	0	0	0	0	0	0.63905	0.848643	0.864278	0.865405	0	0	0.795431	0.829201	0.849159	0.638794	0.788213	0.84758	0.91488	0.645932	0	0.768233	0.864934	0.932386	0	0	0	0	0	0	0.734379	0.882088	0.930867	0.905784	0.926001	0.687996	0	0.751574	0.791187	0.880302	0.698604	0	0.781434	0.812778	0.850416	0.674522	0.78034	0.84817	0.813964	0.679983	0.849155	0.833564	0.870164	0.835806	0.706703	0.880937	0.822029	0.772937	0	0	0	0	0	0	0.726237	0.907345	0.83986	0.928358	0	0.871963	0.889243	0	0.919403	0.734618	0.89261	0.698204	0	0	0	0	0	0.882777	0	0.709805	0.774277	0.81761	0.824794	0.920321	0	0	0.892563	0	0.900463	0.901431	0.829156	0	0.670971	0.89626	0.884014	0	0	0.792678	0.823974	0.904974	0	0	0.864831	0.893069	0.956736	0	0	0.892933	0	0	0	0.812558	0.905627	0.895441	0.718626	0	0.760892	0.708936	0.861868	0	0	0.871803	0.785166	0.813513	0.810867	0	0.875067	0.840541	0.914403	0.761373	0.853401	0.880011	0.918451	0.951316
TCGA-VQ-A91X-01A	0	0	0.918044	0	0	0	0.544136	0.743372	0.863658	0	0	0	0	0	0	0	0.657757	0.640223	0.791249	0	0	0.585452	0.740531	0.901003	0	0	0	0	0	0	0	0	0	0	0	0	0	0	0	0	0	0	0	0	0	0	0	0	0	0	0	0	0	0	0	0	0	0.597083	0.627916	0.835031	0	0	0	0	0	0	0	0	0	0.825888	0.904549	0.871555	0	0	0.681437	0	0	0	0	0	0	0.704681	0.72656	0.790484	0.796344	0.836446	0	0	0.765366	0.796884	0.84686	0.693832	0.759037	0.825106	0.883665	0.626534	0	0.744844	0.823931	0.891367	0	0	0	0	0	0.695705	0.685232	0.916454	0.93889	0.912662	0.932611	0.741485	0.684624	0.818012	0.850903	0.914605	0.75131	0	0.803647	0.865047	0.867153	0.770712	0.88445	0.933401	0.831382	0.68731	0.844558	0.865682	0.92618	0.89362	0.906365	0.938028	0.924656	0.706799	0	0	0.888979	0	0	0	0.784126	0.866966	0.475731	0.814865	0	0.796113	0.88966	0	0.909588	0.759245	0.850983	0.806385	0	0	0	0.841114	0	0.839996	0	0.776944	0.818718	0	0.822202	0.943751	0	0	0.858849	0.748297	0.841394	0.898028	0.850892	0	0.714924	0	0.80748	0	0	0.819611	0.520471	0.824697	0	0	0.862529	0.867147	0.922653	0	0	0.834574	0	0	0	0.71427	0.693288	0.829139	0	0	0	0	0.676059	0	0	0	0.779174	0.755737	0.676494	0	0.634888	0	0.768994	0	0	0.800518	0.817305	0.9072
TCGA-VQ-A91Y-01A	0	0	0	0	0	0	0	0.728804	0.807681	0	0	0	0	0	0	0	0	0.69957	0.724567	0	0	0	0	0.756035	0	0	0	0	0	0	0	0	0	0	0	0	0	0	0	0	0	0	0	0	0	0	0	0	0	0	0	0	0	0	0	0	0	0	0	0.842898	0	0	0	0	0	0	0.914498	0	0	0.748622	0.85725	0.914747	0	0	0.764306	0	0	0	0	0.870562	0	0.799347	0.803775	0.91785	0.951699	0.937811	0	0	0.861702	0.909689	0.91268	0.703175	0.887815	0.891003	0.939053	0.633071	0	0.806697	0.884234	0.946165	0	0	0.810578	0.768346	0	0	0.68564	0.87514	0.914055	0.794623	0.788342	0	0	0.706239	0.745068	0.556446	0.738153	0	0	0.815707	0.781702	0	0.625884	0.731335	0.725304	0	0.77283	0.846828	0.848769	0.63467	0.628655	0.780297	0.517054	0	0	0	0	0	0	0	0.714932	0.904736	0.913335	0.913559	0	0	0	0	0.780859	0	0.925299	0.867487	0	0	0	0	0	0.876106	0	0.789525	0	0.765314	0	0.734223	0	0	0.863862	0	0.740292	0.87271	0.809363	0	0.67588	0	0.822198	0	0	0.605949	0.490734	0.849514	0.83911	0	0.823544	0.856273	0.885249	0.803981	0	0.909741	0	0	0	0.854395	0.942396	0.946472	0.471011	0.76948	0.873722	0.88728	0.882536	0.977978	0.871208	0.884785	0.83979	0.845048	0.797837	0.766406	0.899639	0.918089	0.89825	0.73166	0.849207	0.925264	0.938251	0.931541
TCGA-VQ-A91Z-01A	0	0	0.862599	0.897607	0	0	0.672692	0.782912	0.885569	0	0	0	0	0	0	0	0.632066	0.716029	0.861784	0	0	0.719721	0.795328	0.85883	0	0	0	0	0	0	0	0	0	0	0	0	0	0	0	0	0	0	0	0	0	0	0	0	0	0	0	0	0	0	0	0	0	0.60401	0.550235	0.754629	0	0	0	0	0	0	0	0	0	0.797722	0.887789	0.912257	0	0	0.716443	0	0	0	0	0	0	0.644386	0.772731	0.819212	0.841937	0.88395	0	0	0.753707	0.822832	0.817514	0.603125	0.778421	0.832426	0.908961	0.638054	0	0.795667	0.871307	0.917374	0	0	0	0	0	0.67848	0.739781	0.907037	0.94871	0.901867	0.917844	0.708419	0.709701	0.747132	0.800052	0.869939	0.737688	0	0.760897	0.809044	0.871685	0.760677	0.830609	0.87508	0.751913	0	0.803327	0.852881	0.906661	0.869107	0.854321	0.899982	0.847527	0.755952	0	0	0.881266	0.867296	0	0	0.710807	0.923791	0.87895	0.774415	0	0.771874	0.883491	0	0.92534	0.773549	0.905921	0.881356	0	0	0	0.867834	0	0.879355	0	0.759944	0.762368	0.819311	0.872013	0.844865	0	0	0.873704	0.861615	0.891595	0.91808	0.890533	0	0.626422	0	0.917915	0	0	0.898304	0.914986	0.919552	0	0	0.907271	0.907202	0.99388	0	0	0.858515	0	0	0	0.780811	0.730763	0.835595	0	0	0	0.662854	0.751401	0	0	0.714168	0.723596	0.916401	0.644434	0	0.756417	0.667131	0.744265	0	0.763526	0.787023	0.855202	0.928645
TCGA-VQ-A922-01A	0	0	0.833691	0.903135	0	0	0	0.729125	0.870137	0	0	0	0	0	0	0	0	0.636012	0.749341	0	0	0.572962	0.659749	0.846251	0	0	0	0	0	0	0	0	0	0	0	0	0	0	0	0	0	0	0	0	0	0	0	0	0	0	0	0	0	0	0	0	0	0	0.625972	0.812638	0	0	0	0	0	0	0	0	0	0.827973	0.84789	0.892671	0	0	0.697354	0	0	0	0	0	0	0.745106	0.710564	0.853617	0.932711	0.927631	0	0	0.848345	0.872928	0.894802	0.566439	0.849656	0.914314	0.944817	0.607865	0	0.805699	0.86206	0.948075	0	0	0.754617	0	0	0	0.731985	0.893088	0.923245	0.72764	0.852695	0	0	0.685859	0.778324	0.824825	0	0	0.675762	0.812082	0.790406	0	0.603709	0.749768	0.64741	0	0.741641	0.819683	0.828432	0.697707	0.664641	0.807601	0.762427	0.904175	0	0	0	0	0	0	0.885176	0.946032	0.901952	0.912296	0	0.838739	0	0	0.841648	0.814517	0.90378	0.827627	0	0	0	0	0	0.883939	0	0.804179	0.744683	0.66563	0.801761	0	0	0	0.874734	0	0.75097	0.875999	0.8718	0	0.651382	0	0.859231	0	0	0.816383	0.811335	0.897864	0	0.838603	0.828918	0.889315	0.911098	0	0	0.844382	0	0	0	0.874058	0.929756	0.903065	0.586878	0	0.860442	0.806987	0.889409	0.909875	0	0.89523	0.769061	0.887661	0.731476	0.72098	0.874397	0.905144	0.879387	0.802573	0.884304	0.909225	0.93454	0.949909
TCGA-VQ-A923-01A	0	0	0	0	0	0	0	0.718624	0.829117	0	0	0	0	0	0	0	0	0.682965	0.730697	0	0	0.67211	0	0.762971	0	0	0	0	0	0	0	0	0	0	0	0	0	0	0	0	0	0	0	0	0	0	0	0	0	0	0	0	0	0	0	0	0	0	0.700732	0.843902	0	0	0	0	0	0	0	0	0	0.725694	0.905647	0.897338	0	0	0.7269	0	0	0	0	0	0	0	0.753533	0.832962	0.872275	0.853795	0	0	0.801732	0.846568	0.851284	0.652648	0.758348	0.833383	0.874402	0	0	0.728046	0.807223	0.924261	0	0	0	0	0	0	0.685675	0.862634	0.911933	0.868061	0.888681	0.614915	0	0.722394	0.775988	0.845472	0.653917	0	0.773468	0.829594	0.831581	0.670271	0.781427	0.847323	0.814456	0.643651	0.864563	0.868772	0.873312	0.834249	0.744091	0.879189	0.792644	0.748656	0	0	0	0	0	0	0.76538	0.82119	0.708572	0.786094	0	0.830636	0.920951	0	0.845327	0.798786	0.891529	0.760831	0	0	0	0	0	0.895549	0	0.782241	0.818898	0.746302	0.76179	0.913807	0	0	0.849958	0	0.804774	0.855587	0.870666	0	0.723054	0	0.827577	0	0	0.820572	0.524865	0.833669	0	0	0.846434	0.887537	0.925713	0.809512	0	0.892065	0	0	0	0.919662	0.950827	0.915849	0.823835	0	0.886266	0.841433	0.892146	0.933972	0.844214	0.871072	0.906363	0.841104	0.746994	0.703361	0.901388	0.908296	0.894488	0.793633	0.897836	0.934365	0.944779	0.954075
TCGA-VQ-A924-01A	0	0	0.887061	0.922473	0	0	0.618769	0.720054	0.861361	0	0	0	0	0	0	0	0	0.675616	0.753282	0	0	0.684563	0.621346	0.806344	0	0	0	0	0	0	0	0	0	0	0	0	0	0	0	0	0	0	0	0	0	0	0	0	0	0	0	0	0	0	0	0	0	0	0.646092	0.850335	0	0	0	0	0	0	0	0	0	0.863908	0.902853	0.898216	0	0	0.680099	0	0	0	0	0	0	0.674716	0.755787	0.830063	0.852125	0.888756	0	0	0.760517	0.822832	0.831021	0.544329	0.798882	0.804648	0.909993	0.617782	0	0.774547	0.880045	0.914785	0	0	0	0	0	0	0.726046	0.913341	0.94642	0.89001	0.906767	0.671209	0	0.713223	0.801762	0.855686	0.711927	0	0.867928	0.822768	0.876036	0.755763	0.848756	0.887954	0.814674	0	0.862186	0.849253	0.907988	0.877522	0.86956	0.905933	0.87325	0.722619	0	0	0	0	0	0	0.721606	0.844329	0.888248	0.820254	0	0.805326	0.972835	0	0.746225	0.784626	0.916138	0.792114	0	0	0	0	0	0.839059	0	0.781663	0.776778	0.861934	0.820251	0.787972	0	0	0.865453	0.736243	0.888623	0.838509	0.769159	0	0.692759	0.873812	0.719079	0	0	0.815466	0.731011	0.853226	0	0	0.867638	0.869466	0.922703	0	0	0.879692	0	0	0	0.841101	0.6874	0.839869	0.733174	0	0.652199	0.68949	0.802305	0	0	0.834268	0.665745	0.703006	0.759441	0	0.8402	0.818899	0.74507	0.677188	0.839858	0.847942	0.895528	0.951957
TCGA-VQ-A925-01A	0	0	0	0.840476	0	0	0	0.713985	0.858795	0	0	0	0	0	0	0	0	0.679205	0.776733	0	0	0.576412	0	0.787017	0	0	0	0	0	0	0	0	0	0	0	0	0	0	0	0	0	0	0	0	0	0	0	0	0	0	0	0	0	0	0	0	0	0	0.655652	0.822863	0	0	0	0	0	0	0	0	0	0.889697	0.875757	0.899086	0	0	0.688134	0	0	0	0	0	0	0.668885	0.761586	0.837215	0.852117	0.897333	0	0	0.771508	0.839808	0.829282	0.544329	0.786784	0.793992	0.873643	0.651706	0	0.778686	0.87349	0.911942	0	0	0	0	0	0	0.728709	0.866454	0.928527	0.908513	0.920785	0.725956	0.721947	0.773471	0.836772	0.860489	0.645063	0	0.832444	0.737871	0.894041	0.725447	0.797319	0.852556	0.83297	0	0.80745	0.84765	0.880486	0.841634	0.734796	0.885195	0.825958	0.77639	0	0	0	0	0	0	0.868501	0.892096	0.873946	0.825005	0	0.791354	0.863626	0	0.91457	0.773126	0.911253	0.773889	0	0	0	0	0	0.891041	0	0.715264	0.808231	0.854882	0.80961	0.948256	0	0	0.900203	0.778496	0.865521	0.911817	0.808623	0	0.714924	0	0.841199	0	0	0.852934	0.803561	0.927607	0	0	0.871476	0.871331	0.966682	0.844343	0	0.879539	0	0	0	0.876255	0.92924	0.911537	0.640715	0	0.746122	0.803088	0.880887	0.913486	0	0.830653	0.794365	0.787756	0.784728	0.70746	0.857724	0.867072	0.860729	0.729407	0.851174	0.880797	0.93148	0.960691
TCGA-VQ-A927-01A	0	0	0	0	0	0	0	0	0.787799	0	0	0	0	0	0	0	0	0.738548	0.693754	0	0	0.630807	0	0.761013	0	0	0	0	0	0	0	0	0	0	0	0	0	0	0	0	0	0	0	0	0	0	0	0	0	0	0	0	0	0	0	0	0	0	0	0.886566	0	0	0	0	0	0	0	0	0	0.826787	0.860599	0.873264	0	0	0.724358	0	0	0	0	0	0	0.699683	0.725068	0.836249	0.88156	0.893072	0	0	0.770945	0.847821	0.854372	0.545718	0.788592	0.836666	0.847231	0	0	0.752086	0.76865	0.899176	0	0	0	0	0	0	0.679004	0.857327	0.892383	0.888019	0.875821	0.718822	0	0.753233	0.777745	0.826612	0.667858	0	0.81138	0.750721	0.923307	0	0.674281	0.837576	0.805812	0	0.797254	0.859771	0.882845	0.776113	0.720682	0.828609	0.777849	0.854881	0	0	0	0	0	0	0.652543	0.946239	0.910014	0.798975	0	0.787374	0.924061	0	0.883634	0.816014	0.914442	0.932739	0	0	0	0	0	0.879155	0	0.72327	0	0.869762	0	0.937175	0	0	0.89689	0	0.868312	0.867816	0.89653	0	0.732243	0.896737	0.800773	0	0	0.744891	0.855359	0.889815	0	0	0.865639	0.878146	0.945483	0.785034	0	0.893741	0	0	0	0.93302	0.948724	0.952578	0.915496	0.806983	0.914845	0.918801	0.911659	0.952463	0.932789	0.931997	0.93868	0.943932	0.836265	0.823215	0.938839	0.909484	0.905603	0.812004	0.876379	0.943574	0.942349	0.961599
TCGA-VQ-A928-01A	0	0	0.855839	0.84006	0	0	0	0.68668	0.872629	0	0	0	0	0	0	0	0	0.63796	0.765586	0	0	0.668315	0.705704	0.827799	0	0	0	0	0	0	0	0	0	0	0	0	0	0	0	0	0	0	0	0	0	0	0	0	0	0	0	0	0	0	0	0	0	0	0.650984	0.793242	0	0	0	0	0	0	0	0	0	0.860837	0.87413	0.901377	0	0	0.732588	0	0	0	0	0	0	0.783724	0.666176	0.871452	0.899681	0.938941	0	0	0.841308	0.886927	0.899757	0.717699	0.845017	0.896035	0.929958	0.614146	0	0.795968	0.876866	0.940108	0	0	0.738246	0	0	0	0.735397	0.903868	0.9311	0.796704	0.830842	0.59675	0	0.699655	0.754245	0.858586	0	0	0.673105	0.81545	0.816126	0	0.719257	0.805554	0.628231	0	0.75121	0.834526	0.812999	0.693386	0.63277	0.826379	0.688585	0.853753	0	0	0	0	0	0	0.721014	0.887299	0.949546	0.777492	0	0	0.944749	0	0.831647	0.834087	0.89261	0.74768	0	0	0	0	0	0.83678	0	0.730373	0.739574	0.842424	0.732054	0.813209	0	0	0.87774	0	0.759157	0.822854	0.80373	0	0.563034	0.854156	0.92237	0	0	0.802702	0.805784	0.895687	0	0	0.860624	0.877418	0.945258	0	0	0.848706	0	0	0	0.887614	0.922229	0.920937	0.611787	0	0.796769	0.821211	0.890168	0	0	0.894192	0.744574	0.797508	0.822638	0.715803	0.881044	0.863894	0.878413	0.768523	0.878871	0.909579	0.923292	0.950556
TCGA-VQ-A92D-01A	0	0	0.900502	0.855111	0	0	0	0.684388	0.833541	0	0	0	0	0	0	0	0	0.675454	0.753009	0	0	0.603664	0	0.795772	0	0	0	0	0	0	0	0	0	0	0	0	0	0	0	0	0	0	0	0	0	0	0	0	0	0	0	0	0	0	0	0	0	0	0.635341	0.824149	0	0	0	0	0	0	0	0	0	0.863329	0.858767	0.89834	0	0	0.722375	0	0	0	0	0	0	0.653246	0.708299	0.832812	0.869792	0.892622	0	0	0.784927	0.836152	0.82443	0.546177	0.755999	0.820915	0.888926	0.64617	0	0.766174	0.851768	0.913601	0	0	0.653102	0	0	0	0.751527	0.879404	0.93354	0.890883	0.932244	0.721554	0.715969	0.781228	0.822407	0.903876	0.690155	0	0.817188	0.758181	0.890272	0.752364	0.830599	0.869797	0.759907	0	0.803834	0.841563	0.896787	0.862867	0.744736	0.887484	0.823799	0.777952	0	0	0	0	0	0	0.624294	0.888614	0.882373	0.814267	0	0.799181	0.925989	0	0.92364	0.831626	0.904636	0.735857	0	0	0	0	0	0.79483	0	0.729941	0.783232	0.859763	0.750205	0.898379	0	0	0.894889	0.75477	0.859212	0.920836	0.839771	0	0.684601	0	0.854888	0	0	0.791947	0.822152	0.874652	0	0	0.883109	0.871641	0.962341	0	0	0.870475	0	0	0	0.772398	0.922574	0.894087	0.652297	0	0.844968	0.803157	0.857405	0	0	0.903581	0.801705	0.818959	0.733762	0.719348	0.864027	0.800495	0.843115	0.716346	0.862338	0.891328	0.924384	0.947732
TCGA-VQ-A94O-01A	0	0	0.851738	0.904781	0	0	0	0.733172	0.858496	0	0	0	0	0	0	0	0	0.635766	0.802771	0	0	0.578516	0.752466	0.847147	0	0	0	0	0	0	0	0	0	0	0	0	0	0	0	0	0	0	0	0	0	0	0	0	0	0	0	0	0	0	0	0	0	0.627689	0.632722	0.796187	0	0	0	0	0	0	0	0	0	0.859206	0.919843	0.910898	0	0	0.748962	0	0	0	0	0	0	0.695951	0.602961	0.826813	0.874633	0.915554	0	0	0.76191	0.790484	0.851119	0.556608	0.769868	0.821454	0.908527	0.627608	0	0.788635	0.874809	0.935958	0	0	0	0	0	0	0.735967	0.905663	0.942797	0.937088	0.926843	0.731907	0.780745	0.79861	0.85513	0.874549	0	0	0.765417	0.802645	0.887664	0.681088	0.775364	0.862111	0.775752	0.700947	0.78919	0.83463	0.886185	0.85104	0.792978	0.89384	0.862381	0.755952	0	0	0	0	0	0	0.770003	0.917321	0.813945	0.926708	0	0.784262	0.901413	0	0.9469	0.772703	0.930369	0.928068	0	0	0	0	0	0.776808	0	0.775737	0.759831	0.823183	0.838194	0.919991	0	0	0.911433	0	0.784956	0.853005	0.750284	0	0.643856	0.871386	0.948677	0	0	0.770085	0.871725	0.917254	0	0	0.876415	0.878951	0.938118	0	0	0.872814	0	0	0	0.843979	0.838019	0.808491	0.737631	0	0	0	0.841554	0	0	0.875086	0.633903	0.892933	0.750055	0	0.846263	0.827564	0.792212	0.69265	0.881737	0.848626	0.911844	0.947753
TCGA-VQ-A94P-01A	0	0	0	0	0	0	0	0.626482	0.719406	0	0	0	0	0	0	0	0	0.680449	0.585826	0	0	0	0	0.780114	0	0	0	0	0	0	0	0	0	0	0	0	0	0	0	0	0	0	0	0	0	0	0	0	0	0	0	0	0	0	0	0	0	0	0	0.841884	0	0	0	0	0	0.700334	0.817804	0	0	0.825083	0.892702	0.865678	0	0.777677	0.829012	0	0	0	0	0.782454	0	0.830811	0.817811	0.98308	0.951451	0.932405	0	0	0.91831	0.952696	0.896615	0.703755	0.944091	0.898732	0.921301	0.62495	0	0.810156	0.882536	0.91411	0.76687	0	0.90239	0.870187	0.693842	0	0.690829	0.864526	0.871678	0	0	0	0	0	0	0.727782	0	0	0	0.784899	0.815396	0	0.566206	0.578835	0	0	0.71052	0.712159	0	0	0.696408	0.691094	0.636322	0	0	0	0	0	0	0	0	0.710801	0	0.863847	0	0	0	0	0	0	0.817824	0	0	0	0	0	0	0.878954	0	0	0	0	0	0	0	0	0.674255	0	0.842809	0.727202	0	0	0.816934	0	0.766757	0	0	0.743649	0.648317	0	0	0	0.629336	0.694282	0.837376	0.879144	0.919422	0.891656	0	0	0	0.939644	0.936423	0.935216	0.89896	0.867418	0.925384	0.919084	0.930175	0.946741	0.846053	0.89743	0.876717	0.844544	0.902049	0.870661	0.915144	0.921341	0.924047	0.865535	0.898691	0.932108	0.935234	0.944669
TCGA-VQ-A94R-01A	0	0	0.887061	0	0	0	0	0.698346	0.850968	0	0	0	0	0	0	0	0	0.65926	0.677952	0	0	0.664304	0	0.813889	0	0	0	0	0	0	0	0	0	0	0	0	0	0	0	0	0	0	0	0	0	0	0	0	0	0	0	0	0	0	0	0	0	0	0.686728	0.813041	0	0	0	0	0	0	0	0	0	0.845905	0.871103	0.895849	0	0	0.716841	0	0	0	0	0	0	0.793962	0.725333	0.834129	0.896999	0.903089	0	0	0.866676	0.864444	0.88109	0.581391	0.813002	0.899778	0.944108	0.583923	0	0.813353	0.865647	0.927703	0	0	0.711406	0	0	0.697049	0.705656	0.895995	0.925335	0.819899	0.870831	0.583497	0	0.709096	0.835841	0.812339	0.724808	0	0.74507	0.821231	0.8274	0	0.766392	0.819167	0.69732	0	0.794126	0.839344	0.863414	0.770933	0.67187	0.860991	0.801492	0.871428	0	0	0	0	0	0	0.684974	0.881943	0.799081	0.895098	0	0.812973	0.901604	0	0.812595	0.749368	0.904856	0.798597	0	0	0	0	0	0.870338	0	0.719565	0.773744	0.725479	0.826884	0.917125	0	0	0.884565	0	0.793769	0.891942	0.833537	0	0.667159	0.893555	0.859724	0	0	0.845391	0.828161	0.913699	0	0	0.855306	0.874288	0.951703	0	0	0.840495	0	0	0	0.793614	0.937908	0.919679	0.615447	0	0.764164	0.844593	0.899565	0	0	0.886579	0.902137	0.87004	0.805377	0.722399	0.882385	0.853432	0.882962	0.701651	0.82483	0.901425	0.93299	0.931009
TCGA-VQ-A94T-01A	0	0	0.894077	0.931662	0	0	0.611191	0.722317	0.859741	0	0	0	0	0	0	0	0	0.652363	0.80729	0	0	0.594978	0.704504	0.867442	0	0	0	0	0	0	0	0	0	0	0	0	0	0	0	0	0	0	0	0	0	0	0	0	0	0	0	0	0	0	0	0	0	0.645871	0.653678	0.802634	0	0	0	0	0	0	0	0	0	0.890485	0.911322	0.90311	0	0	0.673016	0	0	0	0	0	0	0.685904	0.632515	0.850523	0.860564	0.887149	0	0	0.770985	0.803849	0.862501	0.544329	0.804703	0.843525	0.915809	0.616367	0	0.743307	0.861939	0.927019	0	0	0.628036	0	0	0	0.710585	0.891746	0.942113	0.801881	0.821103	0.56878	0	0.742433	0.815198	0.897664	0.717835	0	0.783637	0.78611	0.894367	0.6841	0.828041	0.873647	0.767355	0	0.817601	0.851449	0.876931	0.864654	0.842694	0.900133	0.890037	0.739863	0	0	0	0	0	0	0.745839	0.927515	0.829637	0.835877	0	0.815195	0.934045	0	0.9387	0.817932	0.906895	0.823786	0	0	0	0	0	0.843489	0	0.813997	0.759981	0.866791	0.722728	0.869211	0	0	0.88644	0.77143	0.926003	0.859215	0.797708	0	0.671595	0	0.814027	0	0	0.735323	0.852451	0.922654	0	0	0.84889	0.843134	0.927725	0	0	0.858478	0	0	0	0.71954	0.832363	0.882262	0.715548	0	0	0.755336	0.830527	0	0	0.806683	0.818933	0.860159	0.82171	0	0.843251	0.816923	0.818829	0.695162	0.867046	0.875343	0.910371	0.954122
TCGA-VQ-A94U-01A	0	0	0.908988	0	0	0	0	0.727785	0.818646	0	0	0	0	0	0	0	0	0.665692	0.70048	0	0	0.609959	0	0.768912	0	0	0	0	0	0	0	0	0	0	0	0	0	0	0	0	0	0	0	0	0	0	0	0	0	0	0	0	0	0	0	0	0	0	0.696783	0.83123	0	0	0	0	0	0	0	0	0	0.805956	0.87533	0.911446	0	0	0.729436	0	0	0	0	0	0	0.749572	0.701077	0.86063	0.891965	0.910132	0	0	0.812603	0.87528	0.869559	0.547992	0.795657	0.874429	0.897778	0.612558	0	0.762458	0.844861	0.922329	0	0	0.635161	0	0	0	0.698502	0.895173	0.917595	0.778649	0.774305	0.607861	0	0.702083	0.72357	0.827016	0	0	0.705946	0.82736	0.807424	0	0.729055	0.821431	0.737906	0	0.78723	0.825716	0.898196	0.729239	0.730371	0.839983	0.748131	0.854881	0	0	0	0	0	0	0.756669	0.834319	0.83393	0.940547	0	0	0.939935	0	0.833842	0.805292	0.891063	0.835962	0	0	0	0	0	0.897796	0	0.791686	0.803792	0.786203	0	0.823667	0	0	0.88812	0	0.791626	0.819332	0.786422	0	0.696903	0.892772	0.805749	0	0	0.552475	0.777981	0.905463	0	0	0.822543	0.861747	0.910597	0.807904	0	0.819218	0	0	0	0.92721	0.945628	0.924135	0.771203	0.874119	0.90152	0.85585	0.929015	0.980218	0	0.902055	0.938414	0.854352	0.80709	0.82768	0.916268	0.923274	0.905832	0.81774	0.87669	0.935885	0.949935	0.95996
TCGA-VQ-AA64-01A	0	0	0.897738	0.907119	0	0	0	0.676691	0.837861	0	0	0	0	0	0	0	0	0.673397	0.718638	0	0	0.618822	0.623559	0.781995	0	0	0	0	0	0	0	0	0	0	0	0	0	0	0	0	0	0	0	0	0	0	0	0	0	0	0	0	0	0	0	0	0	0	0.652508	0.829151	0	0	0	0	0	0	0	0	0	0.844604	0.905108	0.895919	0	0	0.738283	0	0	0	0	0	0	0.73369	0.676181	0.888338	0.924963	0.923817	0	0	0.84678	0.88381	0.87425	0.768793	0.848344	0.876194	0.894586	0.606164	0	0.797216	0.882029	0.906645	0	0	0.714612	0	0	0	0.753996	0.899546	0.928054	0.778736	0.813006	0	0	0.700043	0.669566	0.896637	0	0	0.768487	0.811448	0.872447	0	0.752334	0.778337	0.718234	0	0.795561	0.829169	0.774947	0.66603	0.619338	0.826109	0.707978	0.821113	0	0	0	0	0	0	0.729596	0.913809	0.930996	0.926351	0	0.822345	0.97839	0	0.886775	0.847889	0.927708	0.935422	0	0	0	0	0	0.892782	0	0.743109	0.757235	0.841105	0.81874	0.777774	0	0	0.825774	0.769309	0.86095	0.857237	0.864321	0	0.558546	0.839846	0.790938	0	0	0.848942	0.807962	0.917395	0.83462	0.820333	0.878705	0.905588	0.93042	0	0	0.853059	0	0	0	0.91153	0.951996	0.948024	0.577165	0.808105	0.861215	0.791363	0.91809	0	0	0.89523	0.779722	0.819678	0.805058	0.649174	0.858738	0.861848	0.867034	0.676636	0.859187	0.919646	0.938344	0.949809
TCGA-VQ-AA68-01A	0	0	0	0.842432	0	0	0	0.62925	0.849871	0	0	0	0	0	0	0	0	0.699126	0.738014	0	0	0.609185	0.620597	0.777751	0	0	0	0	0	0	0	0	0	0	0	0	0	0	0	0	0	0	0	0	0	0	0	0	0	0	0	0	0	0	0	0	0	0	0.695909	0.868849	0	0	0	0	0	0	0	0	0	0.841031	0.862246	0.885941	0	0	0.745957	0	0	0	0	0	0	0.689217	0.769283	0.824786	0.864702	0.875016	0	0	0.680687	0.815532	0.843116	0.601017	0.785753	0.792176	0.876314	0	0	0.751026	0.874915	0.910867	0	0	0	0	0.690591	0	0.693374	0.865471	0.925261	0.878531	0.920391	0.702092	0	0.759916	0.80516	0.872119	0.643474	0	0.830279	0.747564	0.889688	0.72849	0.827167	0.877491	0.839705	0.701693	0.863472	0.862968	0.902865	0.854884	0.771171	0.894642	0.885649	0.740561	0	0	0	0	0	0	0.612449	0.900101	0.897026	0.909798	0	0.774552	0.909745	0	0.920634	0.767718	0.895548	0.728313	0	0	0	0	0	0.777603	0	0.706726	0.81193	0.845844	0.823528	0.958214	0	0	0.877867	0.847905	0.914468	0.91829	0.873617	0	0.689559	0.895589	0.859231	0	0	0.84991	0.869048	0.909858	0	0	0.887441	0.915172	0.963239	0	0	0.886186	0	0	0	0.673393	0.873133	0.892372	0.717188	0	0.743876	0.779196	0.815135	0	0	0.870592	0.805072	0.846262	0.783782	0.724538	0.866331	0.828784	0.86617	0.68871	0.874052	0.868162	0.925431	0.951913
TCGA-VQ-AA69-01A	0	0	0.90727	0.791177	0	0	0.675806	0.711015	0.866888	0	0	0	0	0	0	0	0.627506	0.604885	0.836326	0	0	0.648149	0.774457	0.878364	0	0	0	0	0	0	0	0	0	0	0	0	0	0	0	0	0	0	0	0	0	0	0	0	0	0	0	0	0	0	0	0	0	0.625177	0.654009	0.779576	0	0	0	0	0	0	0	0	0	0.845712	0.878871	0.944909	0	0	0.693063	0	0	0	0	0	0	0	0.692948	0.772308	0.828989	0.857418	0	0	0.774042	0.816875	0.855655	0	0.80497	0.87967	0.937384	0.608823	0	0.767934	0.875078	0.948065	0	0	0.64267	0	0	0.672176	0.732572	0.91082	0.947966	0.779428	0.898259	0.677822	0	0.712757	0.830363	0.867193	0	0	0.734409	0.856328	0.869108	0.727303	0.808731	0.871884	0.799313	0.642159	0.83718	0.847539	0.883479	0.857004	0.825651	0.903315	0.852683	0.78352	0	0	0.917232	0	0	0	0.719222	0.858902	0.81533	0.763101	0	0.938647	0.862363	0	0.915099	0.707759	0.906274	0.908726	0	0	0	0	0	0.814926	0	0.796933	0.738306	0.841039	0.853023	0.941658	0	0	0.872502	0	0.798527	0.878049	0.854567	0	0.692231	0	0.827577	0.911206	0	0.85706	0.890395	0.940582	0	0	0.895179	0.922335	0.975758	0	0	0.872585	0	0	0	0	0.74082	0.885201	0	0	0	0.643464	0.786597	0	0	0.862466	0.71401	0.808686	0.696152	0	0.744327	0.774353	0.802358	0	0.766824	0.803918	0.858367	0.93269
TCGA-VQ-AA6A-01A	0	0	0.897388	0.829615	0	0	0	0.670198	0.861934	0	0	0	0	0	0	0	0	0.668447	0.719007	0	0	0.648646	0.652899	0.81645	0	0	0	0	0	0	0	0	0	0	0	0	0	0	0	0	0	0	0	0	0	0	0	0	0	0	0	0	0	0	0	0	0	0	0.71041	0.838951	0	0	0	0	0	0	0	0	0	0.826853	0.907612	0.901322	0	0	0.730363	0	0	0	0	0	0	0.661495	0.741383	0.820499	0.884001	0.893957	0	0	0.738578	0.816047	0.83572	0.574364	0.765859	0.831514	0.909021	0.631037	0	0.768405	0.870776	0.916789	0	0	0	0	0.773906	0	0.701948	0.891991	0.930161	0.890728	0.932494	0.751449	0.777811	0.777862	0.820808	0.934415	0.681127	0	0.782072	0.762123	0.876664	0.647629	0.804068	0.870242	0.843427	0	0.808176	0.840546	0.84577	0.84537	0.707647	0.893746	0.830905	0.777174	0	0	0.879159	0	0	0	0.826521	0.919288	0.873174	0.92137	0	0.731103	0.88196	0.907253	0.955398	0.686442	0.955786	0.897999	0	0	0	0	0	0.880551	0	0.682191	0.768547	0.814382	0.904626	0.946588	0	0.932496	0.906435	0.853551	0.918474	0.915742	0.874584	0	0.640715	0.862943	0.860139	0	0	0.903614	0.898043	0.939467	0	0	0.876423	0.951451	0.986424	0	0	0.912729	0	0	0	0.814504	0.896652	0.915784	0.682698	0	0.759467	0.669616	0.832438	0	0	0.798216	0.803312	0.833898	0.602755	0	0.829256	0.7749	0.805908	0	0.816567	0.836012	0.900914	0.926898
TCGA-VQ-AA6B-01A	0	0	0.867113	0.825214	0	0	0.593717	0.735976	0.876628	0	0	0	0	0	0	0	0.651828	0.619543	0.81092	0	0	0.670448	0.724757	0.872756	0	0	0	0	0	0	0	0	0	0	0	0	0	0	0	0	0	0	0	0	0	0	0	0	0	0	0	0	0	0	0	0	0	0.629407	0.655815	0.772798	0	0	0	0	0	0	0	0	0	0.859399	0.904854	0.894915	0	0	0.658552	0	0	0	0	0	0	0.681697	0.635729	0.843425	0.841356	0.886811	0	0	0.806784	0.811588	0.852996	0.620127	0.780083	0.860968	0.91275	0.616586	0	0.77157	0.88194	0.946789	0	0	0.658359	0	0	0.673129	0.702891	0.904864	0.948091	0.920158	0.903974	0.7157	0.710831	0.777442	0.821123	0.879932	0	0	0.735187	0.871867	0.858635	0	0.824905	0.871546	0.72816	0.692016	0.814665	0.830499	0.862968	0.87033	0.80119	0.89826	0.882166	0.755335	0	0	0.791834	0	0	0	0.778197	0.906157	0.820447	0.929813	0	0.732003	0.875887	0	0.927251	0.769257	0.894225	0.754157	0	0	0	0	0	0.792478	0	0.773597	0.758158	0.903876	0.79538	0.903677	0	0	0.87077	0	0.936198	0.906971	0.84785	0	0.620032	0	0.85885	0	0	0.797363	0.750324	0.913202	0	0	0.866973	0.904813	0.952126	0	0	0.866887	0	0	0	0.777411	0.833392	0.848545	0.776005	0	0	0	0.825829	0	0	0.837726	0.684572	0.822334	0.647998	0	0.813542	0.784659	0.695326	0	0.828632	0.823507	0.902985	0.940636
TCGA-VQ-AA6D-01A	0	0	0.874439	0.920949	0	0	0.594775	0.769401	0.869278	0	0	0	0	0	0	0	0	0.637598	0.80722	0	0	0.582696	0.725858	0.87902	0	0	0	0	0	0	0	0	0	0	0	0	0	0	0	0	0	0	0	0	0	0	0	0	0	0	0	0	0	0	0	0	0	0.62458	0.573144	0.809052	0	0	0	0	0	0	0	0	0	0.844771	0.914241	0.930764	0	0	0	0	0	0	0	0	0	0.677405	0.682526	0.821146	0.870909	0.888315	0	0	0.776736	0.773863	0.841017	0.599406	0.781997	0.807028	0.896325	0.615485	0	0.77648	0.869278	0.907386	0	0	0	0	0	0.695253	0.715969	0.910188	0.945772	0.939263	0.928141	0.720727	0.815596	0.82516	0.89774	0.938601	0.743404	0	0.804431	0.793882	0.87907	0.704289	0.847457	0.899925	0.810242	0	0.816254	0.844945	0.875379	0.880414	0.82379	0.89852	0.875563	0.692838	0	0	0.862183	0	0	0	0.713046	0.910573	0.82467	0.799483	0	0.724841	0.890283	0	0.921323	0.744647	0.932883	0.776205	0	0	0	0.864744	0	0.789936	0	0.752894	0.758769	0.844758	0.887472	0.910162	0	0	0.911117	0.757308	0.912413	0.890178	0.836279	0	0.670344	0.884336	0.905159	0	0	0.852171	0.812192	0.906662	0	0	0.858491	0.893282	0.964526	0	0	0.871733	0	0	0	0.721849	0.748768	0.827971	0.784932	0	0	0	0.809205	0	0	0.804959	0.694567	0.706667	0.662951	0	0.738743	0.673086	0.74386	0	0.766365	0.801125	0.854861	0.937046
TCGA-VQ-AA6F-01A	0	0	0.886045	0	0	0	0	0.689493	0.857237	0	0	0	0	0	0	0	0	0.69868	0.687187	0	0	0.621188	0.660449	0.806266	0	0	0	0	0	0	0	0	0	0	0	0	0	0	0	0	0	0	0	0	0	0	0	0	0	0	0	0	0	0	0	0	0	0	0.701045	0.839352	0	0	0	0	0	0	0	0	0	0.837359	0.873856	0.900582	0	0	0.65147	0	0	0	0	0	0	0.707878	0.745159	0.810255	0.849874	0.88976	0	0	0.688861	0.78781	0.844455	0.589166	0.743908	0.784048	0.869664	0	0	0.752225	0.746763	0.91629	0	0	0	0	0	0	0.72157	0.862416	0.925415	0.893735	0.887298	0.748401	0.697843	0.780379	0.804525	0.893878	0.692762	0	0.849846	0.83724	0.860425	0	0.809816	0.851363	0.84133	0	0.869655	0.871408	0.893912	0.832604	0.714549	0.88494	0.849252	0.73631	0	0	0	0	0	0	0.684171	0.935477	0.871613	0.856988	0	0.78282	0.90462	0	0.884719	0.83911	0.891032	0.764669	0	0	0	0	0	0.905315	0	0.762323	0.812217	0.872205	0.827717	0.928022	0	0	0.872931	0	0.895467	0.870905	0.842428	0	0.725109	0	0.799789	0	0	0.747975	0.758228	0.863831	0	0	0.853484	0.873552	0.936851	0	0	0.898696	0	0	0	0.864286	0.92115	0.90014	0.673722	0	0.826854	0.780775	0.89735	0.999365	0	0.897342	0.904684	0.877146	0.757731	0.682102	0.886019	0.859498	0.910319	0.718112	0.894485	0.905074	0.939957	0.957503
TCGA-VQ-AA6G-01A	0	0	0	0	0	0	0	0.631492	0.78673	0	0	0	0	0	0	0	0	0.726028	0.704963	0	0	0	0	0.734327	0	0	0	0	0	0	0	0	0	0	0	0	0	0	0	0	0	0	0	0	0	0	0	0	0	0	0	0	0	0	0	0	0	0	0.683308	0.878304	0	0	0	0	0	0	0	0	0	0.741507	0.880276	0.864632	0	0	0.756801	0	0	0	0	0	0	0.686184	0.754732	0.835796	0.864146	0.87114	0	0	0.759218	0.809668	0.828727	0.575741	0.761034	0.783905	0.844991	0	0	0.713937	0.823056	0.897125	0	0	0	0	0	0	0.659589	0.866558	0.910028	0.923825	0.944117	0.746888	0.683383	0.802974	0.820956	0.883785	0.66912	0	0.830547	0.807107	0.887066	0.640359	0.812458	0.858928	0.850217	0	0.822669	0.849349	0.838866	0.855154	0.783048	0.878097	0.852292	0.793966	0	0	0	0	0	0	0.593448	0.95247	0.879789	0.83897	0	0.745332	0.876804	0	0.874832	0.807863	0.945824	0.913419	0	0	0	0	0	0.779958	0	0.7462	0	0.861934	0.829106	0.976842	0	0	0.922671	0.739233	0.927394	0.921721	0.876176	0	0.711337	0	0.893274	0	0	0.711034	0.837151	0.867401	0	0	0.863937	0.924599	0.961058	0.829563	0	0.919548	0	0	0	0.890183	0.933119	0.930413	0.690318	0	0.873557	0.836603	0.872359	0	0	0.872195	0.934231	0.880461	0.727134	0.694763	0.888919	0.872171	0.903938	0.7212	0.870895	0.920445	0.935165	0.954806
TCGA-VQ-AA6I-01A	0	0	0.892146	0.844155	0	0	0	0.72599	0.84793	0	0	0	0	0	0	0	0	0.672057	0.794077	0	0	0.66458	0.633701	0.808862	0	0	0	0	0	0	0	0	0	0	0	0	0	0	0	0	0	0	0	0	0	0	0	0	0	0	0	0	0	0	0	0	0	0	0.702701	0.832681	0	0	0	0	0	0	0	0	0	0.742113	0.921356	0.892743	0	0	0.67981	0	0	0	0	0	0	0.694503	0.655265	0.820357	0.815064	0.871911	0	0	0.677996	0.80023	0.830094	0.606711	0.792396	0.790022	0.908088	0.628861	0	0.742567	0.846703	0.914996	0	0	0	0	0	0.697197	0.743142	0.886814	0.933598	0.882157	0.898939	0.704596	0	0.774129	0.836552	0.914066	0.671423	0	0.814521	0.854791	0.851778	0.789113	0.852848	0.896768	0.834629	0.695005	0.854617	0.862358	0.909236	0.881589	0.874099	0.913951	0.897108	0.744674	0	0	0.804709	0	0	0	0.669623	0.910781	0.892253	0.829577	0	0.74593	0.883709	0.918066	0.882801	0.767718	0.912386	0.931115	0	0	0	0	0	0.818452	0	0.786772	0.806436	0.861215	0.77706	0.911958	0	0	0.879337	0	0.91325	0.897119	0.863362	0	0.714481	0	0.849785	0	0	0.843903	0.847146	0.936408	0	0	0.867002	0.851033	0.944148	0	0	0.880817	0	0	0	0.74968	0.815222	0.879527	0.75933	0	0	0.68583	0.789349	0	0	0.816289	0.65923	0.900478	0.656695	0	0.773641	0.79614	0.795756	0	0.812062	0.835482	0.898247	0.943971
TCGA-VQ-AA6J-01A	0	0	0.917845	0.922211	0	0	0	0.694176	0.833956	0	0	0	0	0	0	0	0	0.682588	0.637762	0	0	0.608056	0	0.778153	0	0	0	0	0	0	0	0	0	0	0	0	0	0	0	0	0	0	0	0	0	0	0	0	0	0	0	0	0	0	0	0	0	0	0.726895	0.841335	0	0	0	0	0	0	0	0	0	0.844045	0.893386	0.849788	0	0	0.673119	0	0	0	0	0	0	0.694073	0.754467	0.816646	0.859852	0.885978	0	0	0.769786	0.828425	0.834734	0.554099	0.772601	0.787114	0.893345	0	0	0.735436	0.786406	0.912066	0	0	0	0	0	0	0.664737	0.86653	0.928579	0.925918	0.922533	0.575475	0	0.706718	0.815041	0.890766	0.676554	0	0.867243	0.860617	0.872193	0.665381	0.798392	0.858039	0.816306	0.670541	0.884409	0.892925	0.899903	0.857967	0.725254	0.891964	0.883137	0.724216	0	0	0	0	0	0	0.731241	0.902878	0.802828	0.847004	0	0.767655	0.938194	0	0.845327	0.828042	0.896649	0.797636	0	0	0	0	0	0.836588	0	0.795381	0	0.86401	0.762357	0.909491	0	0	0.918137	0	0.818969	0.838557	0.867685	0	0.719694	0	0.820906	0	0	0.81803	0.779394	0.877207	0	0	0.809213	0.848753	0.943337	0	0	0.870974	0	0	0	0.874224	0.876971	0.921438	0.690318	0	0.765085	0.78028	0.870603	0.873964	0	0.868358	0.786512	0.886916	0.786651	0.693154	0.883389	0.867231	0.893884	0.726232	0.855901	0.903099	0.939603	0.960672
TCGA-VQ-AA6K-01A	0	0	0	0.915431	0	0	0	0.691132	0.845914	0	0	0	0	0	0	0	0	0.689999	0.729039	0	0	0	0.66135	0.755364	0	0	0	0	0	0	0	0	0	0	0	0	0	0	0	0	0	0	0	0	0	0	0	0	0	0	0	0	0	0	0	0	0	0	0.69188	0.816799	0	0	0	0	0	0	0	0	0	0.83088	0.901672	0.890192	0	0	0.740805	0	0	0	0	0	0	0.663865	0.689381	0.86456	0.863955	0.913963	0	0	0.796476	0.8697	0.827453	0.463899	0.742197	0.859631	0.880482	0	0	0.761295	0.87305	0.921314	0	0	0.645391	0	0	0	0.691649	0.872897	0.930999	0.887059	0.882865	0.718219	0	0.750847	0.816292	0.899586	0.706045	0	0.820302	0.73298	0.876629	0.655757	0.776849	0.839708	0.831858	0	0.808325	0.829535	0.875237	0.818848	0.679666	0.864868	0.813482	0.788138	0	0	0	0	0	0	0.869366	0.951829	0.907949	0.820254	0	0.787374	0.918613	0.909067	0.915986	0.759245	0.915493	0.921174	0	0	0	0	0	0.883489	0	0.670342	0.769938	0.830696	0.818264	0.947663	0	0	0.859032	0.840421	0.913139	0.86962	0.796426	0	0.651382	0.868675	0.789208	0	0	0.83961	0.873888	0.933753	0	0.845148	0.890429	0.886459	0.950731	0.835226	0	0.85247	0	0	0	0.899879	0.928484	0.918367	0.614089	0	0.841596	0.797062	0.869533	0.90138	0	0.89835	0.820997	0.825187	0.814094	0.695497	0.863837	0.86951	0.911364	0.779732	0.849894	0.901467	0.931901	0.950152
TCGA-ZA-A8F6-01A	0	0	0	0	0	0	0	0.637277	0.795406	0	0	0	0	0	0	0	0	0.739719	0.754034	0	0	0.620583	0	0.728642	0	0	0	0	0	0	0	0	0	0	0	0	0	0	0	0	0	0	0	0	0	0	0	0	0	0	0	0	0	0	0	0	0	0	0	0.897366	0	0	0	0	0	0	0	0	0	0.741735	0.864794	0.867367	0	0	0.750289	0	0	0	0	0.839701	0.785789	0.730706	0.796717	0.942653	0.935795	0.925051	0	0	0.859194	0.880504	0.881622	0.693832	0.824743	0.865609	0.868033	0.652818	0	0.748794	0.87305	0.914761	0	0	0.718224	0.789126	0	0	0.689815	0.87318	0.894024	0.822138	0.845579	0.66025	0	0.695215	0.749999	0.751951	0.708166	0	0.805998	0.804919	0.808209	0	0.577364	0.751979	0.79774	0	0.825977	0.877648	0.796861	0.71301	0.626201	0.781029	0.687551	0.898253	0	0	0	0	0	0	0.865245	0.925008	0.903577	0.924189	0	0	0	0	0.907737	0	0.91878	0.832956	0	0	0	0	0	0.864501	0	0.641026	0	0.881388	0	0.857486	0	0	0.8912	0	0.866514	0.882379	0.873848	0	0.687928	0.85785	0.797256	0	0	0.753428	0.709719	0.845694	0.802827	0	0.794396	0.843817	0.902353	0.798852	0.986877	0.899563	0	0	0	0.961685	0.958812	0.955495	0.874794	0.861293	0.905178	0.914466	0.921675	0.961351	0.848425	0.916257	0.890797	0.854946	0.878621	0.870639	0.896947	0.919307	0.89514	0.780669	0.913218	0.930871	0.932294	0.944011
TCGA-ZQ-A9CR-01A	0	0	0.914519	0	0	0	0	0	0.799413	0	0	0	0	0	0	0	0	0.723255	0.746989	0	0	0	0	0.778216	0	0	0	0	0	0	0	0	0	0	0	0	0	0	0	0	0	0	0	0	0	0	0	0	0	0	0	0	0	0	0	0	0	0	0.725098	0.789728	0	0	0	0	0	0	0	0	0	0.780639	0.858476	0.856878	0	0	0	0	0	0	0	0	0	0.74454	0.705343	0.874618	0.892661	0.919407	0	0	0.686657	0.814319	0.863668	0.719943	0.759861	0.807931	0.879418	0	0	0.761095	0.85233	0.89612	0	0	0	0	0	0	0.7127	0.908645	0.932915	0.724831	0.846554	0	0	0.563394	0.729939	0.85338	0.739993	0	0.848493	0.888791	0.823676	0	0.752513	0.822909	0.760789	0	0.84555	0.841131	0.861131	0.720002	0.627517	0.84277	0.76647	0.808372	0	0	0	0	0	0	0.847074	0.852481	0.38906	0	0	0	0	0	0.734043	0	0.858791	0	0	0	0	0	0	0.718504	0	0.855867	0	0	0	0	0	0	0.872341	0	0.901878	0.803135	0.625032	0	0.739361	0.868675	0.756146	0	0	0.607499	0.747925	0.814147	0	0	0.714291	0.831662	0.888536	0.800055	0	0.836004	0	0	0.87367	0.912634	0.942121	0.92544	0.817831	0.78823	0.913857	0.847392	0.953506	0	0.860856	0.907951	0.898925	0.896699	0.827345	0.859815	0.91063	0.917373	0.910254	0.818885	0.957649	0.947733	0.951814	0.968226
TCGA-2G-AAEW-01A	0	0	0.833114	0.901029	0	0	0.686588	0.747314	0.895023	0	0	0	0	0	0	0	0.708814	0.757935	0.859229	0	0	0.746417	0.787342	0.881828	0	0	0	0	0	0	0	0	0	0	0	0	0	0	0	0	0	0	0	0	0	0	0	0	0	0	0	0	0	0	0	0	0	0.600053	0.604976	0.881791	0	0	0	0	0	0	0	0	0	0.835884	0.8983	0.903627	0	0	0.691104	0	0	0	0	0	0	0.682379	0.722653	0.825317	0.872596	0.876458	0	0	0.771368	0.827943	0.872302	0	0.735692	0.886576	0.925367	0.603677	0	0.76194	0.894844	0.952593	0	0	0	0	0	0.691087	0.75705	0.93141	0.972001	0.774577	0.835353	0	0	0.62487	0.777571	0.858548	0	0	0.811328	0.78009	0.861469	0.675714	0.845313	0.888016	0.814087	0.602611	0.855402	0.874279	0.913751	0.860236	0.835997	0.901238	0.912323	0.614041	0	0	0.920993	0.870078	0.911251	0	0	0.797372	0.610005	0.797265	0	0	0	0	0.770853	0	0.874804	0.854809	0	0	0	0	0	0.820672	0	0	0.819975	0	0.728999	0	0	0	0.846854	0	0	0.740722	0.766787	0	0.720964	0	0.706092	0	0	0.657006	0.644381	0.854488	0	0	0.789031	0.791791	0.903494	0	0	0.855267	0	0	0	0.804752	0.761671	0.807189	0	0	0	0	0.757821	0	0	0	0.703745	0.872326	0.715628	0	0	0.638801	0.769578	0	0.69136	0.782832	0.870094	0.947247
TCGA-2G-AAEX-01A	0	0	0.840236	0.902458	0	0	0.552126	0.73885	0.878188	0	0	0	0	0	0	0	0.646997	0.612731	0.858685	0	0	0.758098	0.765794	0.906908	0	0	0	0	0	0	0	0	0	0	0	0	0	0	0	0	0	0	0	0	0	0	0	0	0	0	0	0	0	0	0	0	0	0.611436	0.5966	0.763609	0	0	0	0	0	0	0	0	0	0.845215	0.912635	0.91468	0	0	0.702236	0	0	0	0	0	0	0.700089	0.680089	0.819919	0.822925	0.890369	0	0	0.757222	0.823488	0.833618	0.673256	0.699249	0.863924	0.915944	0.621695	0	0.793792	0.877524	0.948863	0	0	0	0	0	0	0.722365	0.933769	0.962431	0.781479	0.826746	0	0	0.642388	0.757167	0.832571	0	0	0.813632	0.804561	0.889286	0.610644	0.850763	0.904079	0.798441	0.66289	0.84943	0.848706	0.943149	0.859229	0.857899	0.90782	0.884143	0.607189	0	0	0.851009	0.891636	0.970323	0	0	0.838937	0.403377	0.800157	0	0	0	0	0.753808	0	0.910552	0	0	0	0	0	0	0.850776	0	0	0.81772	0.800173	0.758067	0	0	0	0.893513	0	0	0.784891	0.711898	0	0.733394	0	0.831282	0	0	0.650085	0.782083	0.846568	0	0	0.775929	0.832582	0.922532	0	0	0.886903	0	0	0	0.814837	0.752765	0.779259	0	0	0.599939	0	0.785934	0	0	0.754144	0.737636	0.782921	0.670026	0	0.724921	0.698231	0.78979	0	0.812828	0.818693	0.87212	0.954281
TCGA-2G-AAF1-01A	0	0	0.852403	0.894414	0	0	0.69012	0.774235	0.894043	0	0	0	0	0	0	0	0.713047	0.759299	0.870113	0	0	0.734847	0.733911	0.905225	0	0	0	0	0	0	0	0	0	0	0	0	0	0	0	0	0	0	0	0	0	0	0	0	0	0	0	0	0	0	0	0	0	0.597315	0.611967	0.763455	0	0	0	0	0	0	0	0	0	0.840973	0.896001	0.886351	0	0	0.671136	0	0	0	0	0	0	0.700896	0.732073	0.815195	0.877505	0.88493	0	0	0.777114	0.829159	0.869739	0	0.704495	0.879549	0.918939	0.610124	0	0.750815	0.876583	0.949885	0	0	0	0	0	0.688045	0.73121	0.93078	0.954603	0.732388	0.858321	0	0	0.68098	0.772219	0.821849	0.753338	0	0.828308	0.770181	0.864892	0.684604	0.836954	0.880919	0.837542	0.594722	0.85542	0.896294	0.899586	0.869979	0.86931	0.906107	0.89116	0.614041	0.973303	0	0.933563	0.854598	0.923219	0	0	0.803727	0.634308	0.779102	0	0	0	0	0.758284	0	0.882345	0.837647	0	0	0	0	0	0.80493	0	0	0.803895	0.802528	0.728444	0	0	0	0.842627	0	0	0.679931	0.769628	0	0.709506	0	0.812982	0	0	0.666334	0.655786	0.851517	0	0	0.763962	0.761017	0.923439	0	0	0.834898	0	0	0	0.72535	0.764165	0.832128	0	0	0	0.676706	0.780975	0.911449	0	0.821777	0.691253	0.863996	0.716272	0	0.649684	0.754273	0.763956	0	0.686968	0.802506	0.875107	0.950583
TCGA-2G-AAF4-01A	0	0	0.810398	0.90159	0	0	0.686321	0.778212	0.902921	0	0	0	0	0	0	0	0.677969	0.749279	0.87025	0	0	0.761002	0.788197	0.904298	0	0	0	0	0	0	0	0	0	0	0	0	0	0	0	0	0	0	0	0	0	0	0	0	0	0	0	0	0	0	0	0	0	0.586754	0.573874	0.840783	0	0	0	0	0	0	0	0	0	0.800583	0.879023	0.900482	0	0	0.675265	0	0	0	0	0	0	0	0	0.803475	0.852109	0.876655	0	0	0.775033	0.84335	0.869361	0	0.758956	0.884341	0.939416	0.616037	0	0.779517	0.881743	0.944737	0	0	0	0	0	0.679728	0.746853	0.945943	0.970466	0	0.819582	0	0	0.678731	0.740428	0.857374	0	0	0.755682	0.805913	0.892339	0.680489	0.81803	0.881192	0.824108	0.613457	0.857923	0.862387	0.912575	0.857882	0.852176	0.903506	0.910744	0.630953	0	0	0.939318	0.883022	0.945227	0	0	0.805584	0.65245	0.769972	0	0	0	0	0.76487	0	0.87836	0.857094	0	0	0	0	0	0.813532	0	0	0.787223	0.791774	0.85859	0	0	0	0.878934	0	0	0.742316	0.760879	0	0.745059	0	0.803862	0	0	0.781123	0.63512	0.843718	0	0	0.79284	0.809474	0.907996	0	0	0.850524	0	0	0	0	0.766009	0.822135	0	0	0	0	0.77992	0	0	0	0.740927	0.778387	0.741599	0	0	0.638088	0.781912	0	0	0.786612	0.8523	0.940369
TCGA-2G-AAF6-01A	0	0	0.84836	0.894546	0	0	0.726422	0.769714	0.893596	0	0	0	0	0	0	0	0.701512	0.718499	0.871325	0	0	0.77021	0.778404	0.900542	0	0	0.583144	0	0	0	0	0	0	0	0	0	0	0	0	0	0	0	0	0	0	0	0	0	0	0	0	0	0	0	0	0	0	0.594967	0.600315	0.756613	0	0	0	0	0	0	0	0	0	0.80228	0.909912	0.898204	0	0	0.696706	0	0	0	0	0	0	0.702886	0	0.789417	0.854917	0.874736	0	0	0.761642	0.822274	0.832583	0.721411	0.69711	0.876002	0.92524	0.634972	0	0.76783	0.865478	0.938073	0	0	0	0	0	0	0.720478	0.937276	0.96892	0.731855	0.85399	0	0	0.678863	0.777134	0.815135	0	0	0.794833	0.800431	0.844461	0.639208	0.860227	0.911296	0.817962	0.635808	0.860926	0.863301	0.916065	0.875341	0.882274	0.915627	0.90806	0.616867	1	0	0.926713	0.869389	0.925027	0	0	0.777068	0.477504	0.82918	0	0	0	0	0.752836	0	0.87228	0.873994	0	0	0	0.880022	0	0.853801	0	0	0.806937	0.808787	0.867635	0	0	0	0.902994	0	0	0.765677	0.749866	0	0.735289	0	0.815575	0	0	0.659464	0.599225	0.86492	0	0	0.791752	0.819858	0.903903	0	0	0.868595	0	0	0	0.739048	0.683357	0.784585	0	0	0	0	0.7409	0	0	0	0.76199	0.812373	0.731845	0	0	0	0.756324	0	0	0.774533	0.816514	0.921322
TCGA-2G-AAF8-01A	0	0	0.832921	0.891877	0	0	0.537394	0.732201	0.887008	0	0	0	0	0	0	0	0.653457	0.601062	0.836717	0	0	0.731	0.763688	0.895633	0	0	0.572801	0	0	0	0	0	0	0	0	0	0	0	0	0	0	0	0	0	0	0	0	0	0	0	0	0	0	0	0	0	0	0.615689	0.58587	0.76268	0	0	0	0	0	0	0	0	0	0.866553	0.896901	0.910297	0	0	0.699904	0	0	0	0	0	0	0.690028	0.695337	0.829184	0.866899	0.904075	0	0	0.773002	0.815014	0.857291	0.676211	0.733817	0.876877	0.91796	0.616147	0	0.793466	0.898433	0.941245	0	0	0	0	0	0	0.758197	0.943206	0.965256	0.782406	0.841184	0	0	0.681301	0.740983	0.824928	0	0	0.814605	0.790194	0.882813	0.723746	0.84592	0.904603	0.792684	0.668579	0.838539	0.872435	0.909834	0.860131	0.865916	0.896653	0.884659	0.626718	0	0	0.867534	0.908956	0.991909	0	0	0.840533	0.377008	0.817953	0	0	0	0	0.762461	0	0.933918	0.846786	0	0	0	0	0	0.82594	0	0	0.804918	0.797279	0.875969	0	0	0	0.879839	0	0	0.780835	0.721636	0	0.733775	0	0.820417	0	0	0.640228	0.771433	0.826603	0	0	0.767162	0.844467	0.912843	0	0	0.651352	0	0	0	0.760262	0.754646	0.791616	0	0	0.620765	0	0.715294	0	0	0.755582	0.744424	0.811894	0.697698	0	0.747263	0.671811	0.770603	0	0.795114	0.808585	0.846066	0.943758
TCGA-2G-AAFE-01A	0	0	0.853065	0.90338	0	0	0.699296	0.75543	0.882913	0	0	0	0	0	0	0	0.655704	0.622846	0.847542	0	0	0.746852	0.786232	0.895115	0	0	0.580744	0	0	0	0	0	0	0	0	0	0	0	0	0	0	0	0	0	0	0	0	0	0	0	0	0	0	0	0	0	0	0.604652	0.598902	0.788988	0	0	0	0	0	0	0	0	0	0.804608	0.88624	0.889165	0	0	0	0	0	0	0	0	0	0.684774	0.716594	0.800309	0.863158	0.839848	0	0	0.73037	0.814767	0.829434	0.695938	0.709767	0.86173	0.905568	0.615263	0	0.762298	0.865859	0.938628	0	0	0	0	0	0	0.708202	0.940901	0.95861	0.735786	0.807118	0	0	0.668838	0.777309	0.81457	0	0	0.853362	0.776422	0.822196	0.794753	0.86811	0.92885	0.820667	0.625675	0.85669	0.887631	0.920194	0.888439	0.875387	0.91976	0.916897	0.610172	0.999368	0.97436	0.91409	0.829423	0.91878	0	0	0.861752	0.445182	0.807338	0	0	0	0	0.762461	0	0.869849	0.877377	0	0	0	0	0	0.853718	0	0	0.80951	0	0.751735	0	0	0	0.865453	0	0	0.79255	0.733535	0	0.748155	0	0.733019	0	0	0.675538	0.597033	0.845895	0	0	0.778408	0.835047	0.916761	0	0	0.863991	0	0	0	0.783953	0.783722	0.820736	0	0	0.631556	0	0.723149	0	0	0	0.760313	0	0.740842	0	0.711371	0	0.805158	0	0.691277	0.742602	0.84779	0.927173
TCGA-2G-AAFG-01A	0	0	0.842764	0.916424	0	0	0.570466	0.744291	0.883978	0	0	0	0	0	0	0	0.650625	0.625766	0.846319	0	0	0.736161	0.791472	0.898079	0	0	0	0	0	0	0	0	0	0	0	0	0	0	0	0	0	0	0	0	0	0	0	0	0	0	0	0	0	0	0	0	0	0.618843	0.603082	0.782363	0	0	0	0	0	0	0	0	0	0.814106	0.92015	0.896197	0	0	0.701465	0	0	0	0	0	0	0.70499	0.718779	0.77286	0.850156	0.864612	0	0	0.771528	0.801385	0.842217	0.7092	0.71015	0.849384	0.91414	0.642862	0	0.75507	0.875729	0.9359	0	0	0	0	0	0	0.695246	0.93096	0.949754	0.739952	0.828138	0	0	0.686011	0.777687	0.832906	0	0	0.862133	0.819978	0.825304	0.724269	0.859335	0.91069	0.832958	0.717947	0.88541	0.910464	0.90664	0.886393	0.874178	0.92252	0.906067	0.594497	0	0	0.852189	0.887788	0.981295	0	0	0.862402	0.517243	0.815903	0	0	0	0	0.764115	0	0.887871	0.862457	0	0	0	0	0	0.687505	0	0	0.806033	0	0.877128	0	0	0	0.8783	0	0	0.76739	0.726891	0	0.755417	0	0.713662	0	0	0.671121	0.595696	0.853141	0	0	0.78991	0.827085	0.907871	0	0	0.863531	0	0	0	0.69591	0.768084	0.807523	0	0	0	0	0.723149	0	0	0	0.74825	0.804672	0.709189	0	0.713999	0.668249	0.769981	0	0.752906	0.777517	0.861605	0.935396
TCGA-2G-AAFH-01A	0	0	0.805233	0.902272	0	0	0.646621	0.769714	0.891333	0	0	0	0	0	0	0	0.69851	0.758688	0.868343	0	0	0.745249	0.771756	0.910739	0	0	0	0	0	0	0	0	0	0	0	0	0	0	0	0	0	0	0	0	0	0	0	0	0	0	0	0	0	0	0	0	0	0.613491	0.586193	0.72407	0	0	0	0	0	0	0	0	0	0.790435	0.886967	0.921647	0	0	0.677663	0	0	0	0	0	0	0.696708	0.702409	0.817257	0.875357	0.882945	0	0	0.756326	0.839733	0.849984	0.710382	0.728654	0.880879	0.916148	0.610359	0	0.786057	0.881573	0.940189	0	0	0.659998	0	0	0	0.743835	0.933462	0.972371	0.768933	0.848008	0	0	0.636127	0.742713	0.831075	0	0	0.8028	0.798776	0.857107	0.636505	0.835478	0.881674	0.825776	0.638682	0.857975	0.844082	0.933094	0.854918	0.775171	0.900341	0.89185	0.630117	0	0	0.856847	0.895446	0.992795	0	0	0.854722	0.502677	0.742797	0	0	0	0	0.758683	0	0.95532	0.868578	0	0	0	0	0	0.805931	0	0	0.782368	0.776181	0.858622	0	0	0	0.918033	0	0	0.783602	0.700803	0	0.704326	0	0.678355	0	0	0.755977	0.762458	0.850634	0	0	0.780751	0.837419	0.908422	0	0	0.838003	0	0	0	0.831762	0.737458	0.796331	0	0	0	0	0.792337	0	0	0.750858	0.712628	0.774733	0.694186	0	0.77481	0.705721	0.749386	0	0.788466	0.791719	0.853914	0.954435
TCGA-2G-AAFI-01A	0	0	0.810628	0.873142	0	0	0.643068	0.744643	0.886995	0	0	0	0	0	0	0	0.652349	0.629129	0.848704	0	0	0.714145	0.766939	0.892219	0	0	0	0	0	0	0	0	0	0	0	0	0	0	0	0	0	0	0	0	0	0	0	0	0	0	0	0	0	0	0	0	0	0.630934	0.612217	0.785723	0	0	0	0	0	0	0	0	0	0.822835	0.901042	0.927491	0	0	0.696543	0	0	0	0	0	0	0.668885	0.615254	0.863294	0.921253	0.929555	0	0	0.777716	0.811305	0.847031	0.613993	0.773741	0.885017	0.945853	0.647195	0	0.786412	0.885379	0.939183	0	0	0	0	0	0	0.792849	0.950932	0.987007	0.766046	0.835773	0	0	0.725311	0.634213	0.86854	0	0	0.751703	0.706483	0.851822	0.765535	0.794763	0.879501	0.716241	0	0.775947	0.82254	0.793293	0.822341	0.788551	0.890352	0.853425	0.716865	0	0	0.756836	0.797138	0	0	0	0.839738	0.930225	0.872491	0	0	0	0	0.720193	0	0.935485	0.84756	0	0	0	0	0	0.841202	0	0	0.750886	0.78918	0.853914	0	0	0	0.89176	0	0	0.786583	0.641947	0	0.724291	0.869506	0.839661	0	0	0.762716	0.665872	0.838291	0	0	0.820572	0.882828	0.954218	0	0	0.645868	0	0	0	0.814652	0.744274	0.776103	0	0	0.595987	0	0.76858	0	0	0	0.747379	0	0.676651	0	0.688342	0	0.798878	0	0.734412	0.776035	0.850972	0.935314
TCGA-2G-AAFJ-01A	0	0	0.8791	0.733856	0	0	0	0.691509	0.833336	0	0	0	0	0	0	0	0	0.649309	0.753303	0	0	0.628065	0	0.735303	0	0	0	0	0	0	0	0	0	0	0	0	0	0	0	0	0	0	0	0	0	0	0	0	0	0	0	0	0	0	0	0	0	0	0	0.840783	0	0	0	0	0	0	0	0	0	0.758223	0.888386	0.885361	0	0	0.747374	0	0	0	0	0	0.766975	0.745771	0.86285	0.941988	0.965206	0.981996	0	0	0.91315	0.957876	0.972582	0.707449	0.934777	0.98674	0.982674	0.60918	0	0.818299	0.880572	0.953928	0	0.69968	0.904358	0.971659	0	0	0.862843	0.939459	0.953685	0	0	0	0	0	0	0.403138	0	0	0	0	0	0	0.571616	0.533938	0	0	0.530378	0	0	0	0	0	0.650514	0	0	0	0	0	0	0	0.853638	0.921974	0.620555	0.893393	0	0	0	0	0.720379	0	0.848113	0	0	0	0	0	0	0.877674	0	0.86096	0.74347	0.719419	0.724936	0	0	0	0.767024	0	0.823899	0.747929	0.675194	0	0.655691	0.787234	0.798796	0	0	0.721747	0.75054	0.862329	0.772611	0	0.789779	0.848556	0.880167	0	0	0.88321	0	0	0	0.758678	0.832754	0.835678	0.594734	0	0	0	0.792534	0	0	0.686499	0.667835	0.837481	0.68593	0	0.733739	0.661092	0.759249	0.753004	0.790163	0.817291	0.82935	0.914256
TCGA-2G-AAFL-01A	0	0	0.855839	0.771237	0	0	0.58248	0.750258	0.85246	0	0	0	0	0	0	0	0	0.713602	0.760199	0	0	0.611401	0.690146	0.870282	0	0	0.56212	0	0	0	0	0	0	0	0	0	0	0	0	0	0	0	0	0	0	0	0	0	0	0	0	0	0	0	0	0	0	0.644375	0.667048	0.867414	0	0	0	0	0	0	0	0	0	0.853591	0.787238	0.853137	0	0	0.745216	0	0	0	0	0	0	0.742874	0.754997	0.874829	0.909777	0.911446	0	0	0.73524	0.760818	0.811345	0.528187	0.741244	0.825024	0.869998	0.693651	0	0.795726	0.885688	0.8935	0	0	0.646849	0	0	0	0.840288	0.970479	0.970159	0.766338	0.779299	0	0	0.683891	0.742881	0.836153	0	0	0.848283	0.850174	0.817272	0.866005	0.871678	0.917115	0.758041	0	0.845276	0.860796	0.733904	0.834961	0.790371	0.883051	0.835914	0.661161	0	0	0.777752	0.790158	0	0	0	0.810191	0.818052	0	0	0	0	0.917373	0.7347	0	0.909977	0	0	0	0	0	0	0.751627	0	0	0	0	0.69663	0	0	0	0.882607	0.763529	0.855386	0.832097	0.659799	0	0.767639	0.887143	0	0.895601	0	0.639552	0.723818	0.723202	0	0	0.757773	0.869523	0.944702	0	0	0.630021	0	0	0	0.877448	0.790743	0.790961	0.758709	0	0.641951	0	0.777478	0	0	0.780202	0.767365	0	0.767136	0.782766	0.815422	0.746835	0.787832	0.757571	0.881325	0.807465	0.892605	0.927383
TCGA-2G-AAFM-01A	0	0	0.914314	0.810945	0	0	0.598699	0.750955	0.852019	0	0	0	0	0	0	0	0	0.62228	0.754469	0	0	0	0.702717	0.847077	0	0	0.565838	0	0	0	0	0	0	0	0	0	0	0	0	0	0	0	0	0	0	0	0	0	0	0	0	0	0	0	0	0	0	0.616347	0.703009	0.772227	0	0	0	0	0	0	0	0	0	0.841664	0.817352	0.821771	0	0	0.664821	0	0	0	0	0	0	0.745157	0.667578	0.855495	0.86383	0.897068	0	0	0.669962	0.646536	0.679239	0.554943	0.74144	0.789374	0.847334	0.565833	0	0.79664	0.867921	0.868202	0	0	0.651981	0	0	0.655613	0.867926	0.972758	0.985988	0	0	0	0.720151	0.687635	0.684322	0.836615	0	0	0.893894	0.868419	0.795284	0.872152	0.904698	0.928585	0.806156	0	0.855062	0.89722	0.800198	0.859901	0.817748	0.88766	0.893654	0.668785	0	0	0.777752	0.7894	0	0	0	0.821013	0.158577	0	0	0	0	0	0.793795	0.857778	0.888765	0	0	0	0	0	0	0.80937	0	0	0	0	0.691081	0	0	0	0.841336	0.851143	0	0.808027	0.687276	0	0.833195	0	0	0.879351	0	0.683551	0.738962	0.735422	0	0	0.772965	0.894391	0.946681	0	0	0.642604	0	0	0	0.858413	0.744007	0.822779	0	0	0.393804	0	0.646464	0	0	0.806528	0	0	0.787085	0.694517	0.806631	0.707394	0.610331	0.744762	0.861531	0.801739	0.862637	0.900095
TCGA-2G-AAFN-01A	0	0	0.84733	0.79102	0	0	0.547978	0.738028	0.876564	0	0	0	0	0	0	0	0	0.686728	0.837945	0	0	0.744678	0.804277	0.893005	0	0	0.569847	0	0	0	0	0	0	0	0	0	0	0	0	0	0	0	0	0	0	0	0	0	0	0	0	0	0	0	0	0	0	0	0.647337	0.840941	0	0	0	0	0	0	0	0	0	0.862817	0.843394	0.907866	0	0	0.660687	0	0	0	0	0	0	0.771515	0.650809	0.841122	0.879555	0.8935	0	0	0.632438	0.735295	0.827283	0.584886	0.728711	0.842947	0.894348	0.706038	0	0.790687	0.872321	0.916967	0	0	0.651739	0	0	0	0.849209	0.967474	0.98412	0	0.704079	0	0	0.68448	0.694588	0.82832	0	0	0.861364	0.740264	0.858306	0.820058	0.890912	0.92371	0.767989	0	0.832485	0.816899	0.765156	0.851228	0.809767	0.891819	0.905051	0.679984	0	0	0.746679	0.756158	0	0	0	0.808743	0.237865	0	0	0	0	0	0.766241	0	0.934819	0	0	0	0	0	0	0.752808	0	0	0.797232	0.811231	0.791703	0	0	0	0.869755	0.761009	0	0.798621	0.678405	0	0.794557	0.895973	0.754855	0	0	0.776969	0.700561	0.805405	0	0	0.787652	0.851731	0.937009	0	0	0.633081	0	0	0	0.808984	0.766278	0.815727	0	0	0.478206	0	0.660591	0	0	0	0	0	0.694977	0	0.779858	0	0.748504	0.756238	0.735575	0.795402	0.869139	0.887546
TCGA-2G-AAFO-01A	0	0	0.866965	0.788318	0	0	0.585081	0.750161	0.852636	0	0	0	0	0	0	0	0	0.713219	0.763253	0	0	0.684563	0.733974	0.867812	0	0	0.551255	0	0	0	0	0	0	0	0	0	0	0	0	0	0	0	0	0	0	0	0	0	0	0	0	0	0	0	0	0	0	0	0.66661	0.866596	0	0	0	0	0	0	0	0	0	0.812061	0.795089	0.889822	0	0	0.673634	0	0	0	0	0	0	0.735687	0.761586	0.872876	0.903854	0.900515	0	0	0.737653	0.802682	0.828225	0.541492	0.734323	0.846644	0.869768	0.577948	0	0.797356	0.875643	0.901154	0	0	0.715832	0	0	0.695705	0.853961	0.971133	0.977635	0.775743	0.705971	0	0.723787	0.676455	0.740342	0.830784	0	0	0.874073	0.850607	0.807293	0.839777	0.861412	0.912056	0.718505	0	0.84598	0.862317	0.822056	0.844503	0.632148	0.873293	0.835666	0.650219	0	0	0.767156	0.810325	0	0	0	0.810257	0.82106	0	0	0	0	0	0.738252	0	0.874876	0	0	0	0	0	0	0.749028	0	0.919463	0	0	0.70514	0	0	0	0.848721	0.759174	0	0.816635	0.682801	0	0.755096	0.87127	0	0.903431	0	0.767	0.732547	0.726754	0	0	0.78691	0.856908	0.933082	0	0	0.626871	0	0	0	0.872489	0.796317	0.782818	0.766535	0	0.647087	0	0.776917	0	0	0.775854	0.745911	0	0.760496	0.776005	0.8319	0.740584	0.822509	0.74827	0.867455	0.806743	0.891527	0.933194
TCGA-2G-AAFV-01A	0	0	0.820782	0.852605	0	0	0.681717	0.75382	0.889214	0	0	0	0	0	0	0	0.693197	0.588782	0.898521	0	0	0.697548	0.777491	0.91661	0	0	0	0	0	0	0	0	0	0	0	0	0	0	0	0	0	0	0	0	0	0	0	0	0	0	0	0	0	0	0	0	0	0.636044	0.62619	0.798376	0	0	0	0	0	0	0	0	0	0.8338	0.911783	0.905627	0	0	0.676271	0	0	0	0	0	0.772165	0.681502	0.768127	0.874985	0.922533	0.941435	0	0	0.809846	0.864393	0.929749	0.590652	0.833976	0.911605	0.944306	0.577613	0	0.80767	0.90203	0.959889	0	0	0.701677	0	0	0	0.798362	0.960592	0.98008	0.881414	0.842037	0	0	0.765577	0.861462	0.900611	0	0	0.677206	0.801949	0.81775	0.678439	0.767782	0.808746	0	0	0.688501	0.731116	0.834531	0.71218	0.666965	0.840268	0.684024	0.735224	0	0	0	0	0	0	0	0.895261	0.864133	0.780691	0	0	0	0.891251	0.803898	0.811468	0.933074	0.790898	0	0	0	0	0	0.87041	0	0.852577	0.712467	0.838964	0.909711	0	0	0	0.920752	0	0	0.776269	0.826795	0	0.657792	0.851996	0.917406	0	0	0.742812	0.763227	0.924986	0	0	0.81632	0.890816	0.950149	0	0	0.78164	0	0	0	0.843421	0.820825	0.773158	0.750158	0	0.59747	0	0.757901	0	0	0.74188	0.72012	0	0.686502	0	0.71275	0	0.818638	0	0.69814	0.78186	0.812359	0.922843
TCGA-2G-AAFY-01A	0	0	0.84836	0.785882	0	0	0.562541	0.725607	0.867136	0	0	0	0	0	0	0	0	0.647035	0.812769	0	0	0.677749	0.784368	0.878529	0	0	0	0	0	0	0	0	0	0	0	0	0	0	0	0	0	0	0	0	0	0	0	0	0	0	0	0	0	0	0	0	0	0.636494	0.633939	0.796998	0	0	0	0	0	0	0	0	0	0.861217	0.830115	0.920819	0	0	0.771088	0	0	0	0	0	0	0.652198	0.753667	0.865365	0.897112	0.904461	0	0	0.75033	0.805661	0.861417	0.576761	0.73108	0.861473	0.905185	0	0	0.775143	0.882696	0.927694	0	0	0	0	0	0.69623	0.793536	0.942127	0.967108	0	0.668737	0	0	0.649115	0.696975	0.81176	0	0	0.869925	0.841779	0.840706	0.699491	0.820845	0.883877	0.805211	0.67811	0.858337	0.86333	0.901539	0.84858	0.771058	0.888109	0.887623	0.639795	0	0	0.767281	0.807733	0	0	0	0.87951	0.309771	0.857932	0	0	0	0	0.748568	0	0.938147	0	0	0	0	0	0	0.693489	0	0	0.811738	0	0.822661	0	0	0	0.916009	0	0	0.797284	0.679976	0	0.725516	0	0	0	0	0.634453	0.715966	0.724023	0	0	0.778036	0.833806	0.927785	0	0	0.88205	0	0	0	0.823308	0.789769	0.760234	0.76347	0	0.494303	0	0.8414	0	0	0.788889	0.713814	0.784149	0.832023	0.804706	0.835371	0.774377	0.77583	0.661871	0.869076	0.835852	0.908449	0.94495
TCGA-2G-AAFZ-01A	0	0	0.750844	0.835277	0	0	0.6047	0.804062	0.908898	0	0	0	0	0	0	0	0.677462	0.829776	0.888878	0	0	0.723964	0.7812	0.924752	0	0	0	0	0	0	0	0	0	0	0	0	0	0	0	0	0	0	0	0	0	0	0	0	0	0	0	0	0	0	0	0	0	0	0.629403	0.74864	0	0	0	0	0	0	0	0	0	0.754476	0.90287	0.880812	0	0	0.748387	0	0	0	0	0	0.78677	0	0.754666	0.905331	0.944445	0.956541	0	0	0.852491	0.892697	0.963602	0.554099	0.845483	0.940046	0.964967	0.622622	0	0.817498	0.920759	0.967311	0	0	0.815986	0	0	0	0.788966	0.945709	0.968131	0.768933	0.84007	0	0	0.743888	0.809594	0.908642	0	0	0	0	0.791171	0	0.712577	0.709276	0	0	0.652279	0	0.714118	0.638609	0.645675	0.6982	0.648969	0	0	0	0	0	0	0	0.838246	0.895501	0.923829	0.862445	0	0.798167	0	0.893902	0.785964	0.850941	0.898846	0.839722	0	0	0	0	0	0.921032	0	0.82499	0.681767	0.790121	0.935499	0	0	0	0.86319	0	0.844109	0.794206	0.613411	0	0.905433	0.748369	0.934784	0	0	0.785622	0.817199	0.952051	0.82342	0.844971	0.831135	0.892035	0.930711	0	0	0.758795	0	0	0	0.776073	0.803551	0.773942	0.74853	0	0	0	0.796219	0	0	0.73394	0.754306	0.822159	0.70257	0	0.709819	0	0.793137	0	0.826976	0.779652	0.782332	0.90057
TCGA-2G-AAG0-01A	0	0	0.80208	0.89255	0	0	0.688274	0.736408	0.878304	0	0	0	0	0	0	0	0.705797	0.629393	0.84973	0	0	0.769306	0.780315	0.900231	0	0	0.568405	0	0	0	0	0	0	0	0	0	0	0	0	0	0	0	0	0	0	0	0	0	0	0	0	0	0	0	0	0	0	0.619025	0.603898	0.773225	0	0	0	0	0	0	0	0	0	0.886429	0.854204	0.925968	0	0	0.768814	0	0	0	0	0	0	0.685623	0.646532	0.809215	0.872596	0.888748	0	0	0.755374	0.794021	0.840269	0.659447	0.693137	0.876219	0.907816	0.646723	0	0.78453	0.871736	0.936605	0	0	0	0	0	0.69852	0.803838	0.953492	0.978159	0.779169	0.850608	0	0	0.679879	0.693686	0.869361	0	0	0.822291	0.808184	0.877633	0.764949	0.851515	0.900133	0.770788	0.68531	0.84713	0.838955	0.847225	0.86277	0.797618	0.897465	0.888641	0.659844	0	0	0.840703	0.759118	0	0	0	0.832095	0.301879	0.84258	0	0	0	0	0.754085	0	0.949094	0.869551	0	0	0	0	0	0.867935	0	0	0.772263	0.808787	0.805111	0	0	0	0.907673	0	0	0.793993	0.685557	0	0.736785	0	0.821068	0	0	0.778292	0.713722	0.857047	0	0	0.774343	0.829091	0.952423	0	0	0.658017	0	0	0	0.799011	0.757081	0.796144	0	0	0.578065	0	0.741855	0	0	0	0.77628	0	0.68019	0	0.7583	0	0.762428	0	0.727986	0.776827	0.845577	0.931826
TCGA-2G-AAG3-01A	0	0	0.817558	0.846547	0	0	0.668196	0.704142	0.879305	0	0	0	0	0	0	0	0	0.638441	0.834712	0	0	0.599813	0.76477	0.891476	0	0	0	0	0	0	0	0	0	0	0	0	0	0	0	0	0	0	0	0	0	0	0	0	0	0	0	0	0	0	0	0	0	0	0.686848	0.784828	0	0	0	0	0	0	0	0	0	0.87774	0.88514	0.857342	0	0	0.659744	0	0	0	0	0	0	0.74454	0.691609	0.911184	0.944616	0.944216	0	0	0.879352	0.904581	0.952333	0.737343	0.910158	0.926284	0.965323	0.592996	0	0.819276	0.91728	0.946544	0	0	0.79748	0	0	0.695705	0.804903	0.949854	0.955113	0	0.749646	0	0	0	0.699172	0.844618	0	0	0	0.792359	0.797751	0	0.721681	0.774165	0	0	0.705071	0.767325	0.818525	0.663946	0.676245	0.805004	0.568204	0.807965	0	0	0	0	0	0	0	0.935663	0.797804	0.903571	0	0	0	0	0.726892	0	0.927217	0	0	0	0	0	0	0.89007	0	0.904255	0.768127	0.860993	0.81023	0	0	0	0.914811	0	0	0.772837	0.692977	0	0.653555	0.855753	0.910703	0	0	0.625272	0.830298	0.850006	0	0	0.711168	0.854474	0.911269	0	0	0.887444	0	0	0	0.80381	0.724164	0.77085	0.688227	0	0.696969	0	0.817916	0	0	0.841597	0.663921	0.837558	0.640742	0	0.73877	0.796836	0.744553	0.659138	0.857648	0.845974	0.887551	0.940685
TCGA-2G-AAG5-01A	0	0	0	0.76766	0	0	0	0	0.766009	0	0	0	0	0	0	0	0	0.687448	0.710016	0	0	0	0	0.771214	0	0	0	0	0	0	0	0	0	0	0	0	0	0	0	0	0	0	0	0	0	0	0	0	0	0	0	0	0	0	0	0	0	0	0	0.810808	0	0	0	0	0	0	0	0	0	0.774047	0.658085	0.887027	0	0.811554	0.787631	0	0	0	0	0	0.820429	0.888049	0.845757	0.986291	0.990371	0.98044	0	0	0.903818	0.939735	0.912674	0.806256	0.890227	0.90924	0.922163	0.7088	0	0.832985	0.911213	0.921988	0.712292	0.618028	0.934781	0.865814	0.667158	0	0.795923	0.90191	0.911079	0.761567	0	0	0	0	0	0.492302	0	0	0.665227	0.78641	0.847819	0	0.682142	0.691262	0	0	0.682668	0.716285	0	0	0	0	0.624325	0	0	0	0	0	0	0	0.858454	0.928404	0.794988	0.835877	0	0	0	0	0.859053	0	0.871575	0	0	0	0	0	0	0.794693	0	0.814447	0.823579	0.763879	0	0.747721	0	0	0.78528	0	0.726711	0.647359	0.714985	0	0.705284	0.76308	0.81368	0	0	0.710806	0.782726	0.765312	0.640453	0.831969	0.780992	0.835209	0.868373	0.845525	0	0.855611	0	0	0	0.93431	0.940524	0.877633	0.460699	0.723971	0.869229	0.748854	0.895132	0	0	0.892455	0.818158	0.875341	0.811683	0.820962	0.898168	0.813722	0.853264	0.604872	0.883047	0.900413	0.899472	0.9412
TCGA-2G-AAG6-01A	0	0	0.898087	0.792581	0	0	0.613148	0.711166	0.77427	0	0	0	0	0	0	0	0	0.712945	0.718854	0	0	0.631947	0	0.757047	0	0	0	0	0	0	0	0	0	0	0	0	0	0	0	0	0	0	0	0	0	0	0	0	0	0	0	0	0	0	0	0	0	0	0	0.766954	0	0	0	0	0	0	0.854445	0	0	0.780691	0.844096	0.873279	0	0	0.793139	0	0	0	0	0	0.883801	0.866695	0.859417	0.987767	0.984044	0.979756	0	0	0.931093	0.941492	0.94474	0.804597	0.910332	0.942347	0.939104	0.700952	0	0.845972	0.874103	0.937511	0.620998	0.60649	0.94323	0.901398	0.694661	0	0.845471	0.929051	0.905074	0	0	0	0	0	0	0.487712	0	0	0	0.722103	0.879138	0	0.612491	0.560224	0	0	0.645776	0	0	0	0	0	0.659015	0	0	0	0	0	0	0	0	0.886424	0.881346	0.905069	0	0	0	0	0.829266	0	0.886256	0	0	0	0	0	0	0.812003	0	0.794598	0.776517	0.761893	0	0.785575	0	0	0.788426	0	0.781138	0.703692	0.727403	0	0.62819	0.769834	0.786931	0	0	0.702859	0.775529	0.847793	0.649574	0.797104	0.825815	0.849314	0.858972	0	0	0.874975	0	0	0	0.860991	0.902732	0.847661	0.462485	0.736339	0.786293	0.76472	0.796734	0	0	0.832334	0.568458	0.90267	0.725089	0.681405	0.8598	0.81281	0.820511	0.640151	0.856847	0.878784	0.879671	0.928091
TCGA-2G-AAG7-01A	0	0	0.772986	0.871473	0	0	0.69224	0.726143	0.891712	0	0	0	0	0	0	0	0.692481	0.59671	0.872815	0	0	0.772477	0.77986	0.903006	0	0	0	0	0	0	0	0	0	0	0	0	0	0	0	0	0	0	0	0	0	0	0	0	0	0	0	0	0	0	0	0	0	0.625262	0.602535	0.744528	0	0	0	0	0	0	0	0	0	0.87695	0.893537	0.913373	0	0	0.698956	0	0	0	0	0	0	0.667315	0.626001	0.852465	0.895995	0.915249	0	0	0.802393	0.81725	0.897476	0.604934	0.812053	0.894754	0.950377	0.611869	0	0.804297	0.899798	0.954496	0	0	0.654523	0	0	0.694267	0.833149	0.952785	0.976741	0	0.828543	0	0	0.628018	0.690425	0.90343	0	0	0.72109	0.722908	0.869033	0.632984	0.819888	0.878425	0	0	0.761644	0.823934	0.823409	0.824664	0.777041	0.889011	0.842931	0.717284	0	0	0.895	0.786902	0	0	0	0.878291	0.822016	0.840547	0	0	0	0	0.742155	0	0.937498	0.880472	0	0	0	0	0	0.825307	0	0.916461	0.750723	0.769638	0.918946	0	0	0	0.898643	0	0	0.762722	0.664076	0	0.706234	0	0.811515	0	0	0.757228	0.7105	0.824221	0	0	0.806683	0.883045	0.93565	0	0	0.654365	0	0	0	0.778575	0.759173	0.79333	0	0	0.640205	0	0.667974	0	0	0	0.80062	0	0.725286	0	0.633223	0	0.759547	0	0.670236	0.779752	0.8329	0.917295
TCGA-2G-AAG8-01A	0	0	0.834074	0.787349	0	0	0.547978	0.721166	0.873729	0	0	0	0	0	0	0	0	0.665872	0.83728	0	0	0.734162	0.797879	0.887753	0	0	0.557963	0	0	0	0	0	0	0	0	0	0	0	0	0	0	0	0	0	0	0	0	0	0	0	0	0	0	0	0	0	0	0.62965	0.626841	0.810397	0	0	0	0	0	0	0	0	0	0.852719	0.828713	0.922245	0	0	0.686705	0	0	0	0	0	0	0.666862	0.667732	0.82923	0.867296	0.896462	0	0	0.72958	0.808054	0.854256	0.58009	0.71139	0.840749	0.893996	0.651482	0	0.79374	0.871157	0.915402	0	0	0	0	0	0	0.802748	0.965375	0.981242	0.755831	0.806941	0	0	0.620701	0.673171	0.83362	0	0	0.860609	0.814934	0.849125	0.844697	0.869429	0.916779	0.788101	0	0.842194	0.845912	0.733904	0.843858	0.808845	0.897695	0.898634	0.648057	0	0	0.859299	0.772495	0	0	0	0.878115	0.237865	0.857408	0	0	0	0	0.733215	0	0.930043	0	0	0	0	0.877323	0	0.707526	0	0.909919	0.806837	0	0.794846	0	0	0	0.884732	0.783468	0	0.799373	0.65632	0	0.745753	0.890591	0.763948	0	0	0.775259	0.711739	0.776598	0	0	0.773851	0.836927	0.942857	0	0	0.620621	0	0	0	0.833595	0.759917	0.795393	0	0	0.492037	0	0.63289	0	0	0.751296	0.778954	0	0.667834	0	0.794291	0.729524	0.727929	0.767062	0.718702	0.806149	0.876555	0.905266
TCGA-2G-AAG9-01A	0	0	0.862599	0.890929	0	0	0.562125	0.750859	0.888295	0	0	0	0	0	0	0	0.658037	0.623829	0.842588	0	0	0.738809	0.799628	0.89079	0	0	0	0	0	0	0	0	0	0	0	0	0	0	0	0	0	0	0	0	0	0	0	0	0	0	0	0	0	0	0	0	0	0.615594	0.61921	0.799851	0	0	0	0	0	0	0	0	0	0.845492	0.917215	0.923967	0	0	0.701387	0	0	0	0	0	0	0.689759	0.699729	0.83098	0.870622	0.891954	0	0	0.736602	0.788358	0.809007	0.682353	0.708504	0.863736	0.916315	0.602152	0	0.779628	0.902908	0.941021	0	0	0	0	0	0	0.706091	0.935617	0.957415	0.729564	0.827421	0	0	0.679749	0.734374	0.808695	0	0	0.835032	0.85466	0.86821	0.723841	0.856945	0.903239	0.828651	0.632696	0.870221	0.883848	0.909505	0.865922	0.854045	0.906726	0.891559	0.614041	0	0	0.901817	0.867296	0.957987	0	0	0.836806	0.363535	0.835626	0	0	0	0	0.761043	0	0.909425	0.852852	0	0	0	0	0	0.835914	0	0	0	0	0.830987	0	0	0	0.885138	0	0	0.795205	0.724119	0	0.72991	0	0.82096	0	0	0.663317	0.786424	0.835451	0	0	0.781064	0.83805	0.912654	0	0	0.862532	0	0	0	0.766657	0.758422	0.797013	0	0	0.632569	0	0.76876	0	0	0.759539	0.746501	0.796745	0.698335	0	0.70267	0	0.779832	0	0.749093	0.793692	0.851378	0.951342
TCGA-2G-AAGA-01A	0	0	0.787259	0.893152	0	0	0.691139	0.73201	0.884381	0	0	0	0	0	0	0	0.641981	0.630572	0.878308	0	0	0.745029	0.800346	0.899264	0	0	0.560786	0	0	0	0	0	0	0	0	0	0	0	0	0	0	0	0	0	0	0	0	0	0	0	0	0	0	0	0	0	0	0.613587	0.599186	0.768738	0	0	0	0	0	0	0	0	0	0.877153	0.884482	0.933464	0	0	0	0	0	0	0	0	0	0.66316	0.650444	0.84307	0.888067	0.905303	0	0	0.784196	0.816705	0.852706	0.618796	0.731272	0.875725	0.916806	0.641953	0	0.775037	0.883103	0.940919	0	0	0	0	0	0.682952	0.787515	0.960556	0.984908	0.764474	0.85015	0	0	0.672394	0.669566	0.836707	0	0	0.765163	0.766493	0.903542	0.794049	0.854744	0.895552	0.709946	0	0.790577	0.823989	0.796682	0.841366	0.811961	0.890452	0.894633	0.674803	0	0	0.888894	0.751319	0	0	0	0.858734	0.820359	0.835123	0	0	0	0	0.737454	0	0.940411	0.887374	0	0	0	0	0	0.86976	0	0.904255	0.759073	0.7931	0.845128	0	0	0	0.895474	0.797876	0	0.773007	0.639735	0	0.725109	0.890491	0.830343	0	0	0.7643	0.700731	0.818291	0	0	0.768076	0.848922	0.958891	0	0	0.638952	0	0	0	0.793204	0.76745	0.792364	0	0	0.562926	0	0.645189	0	0	0	0.797115	0	0.684489	0	0.782721	0	0.780396	0	0.735889	0.763803	0.859226	0.913448
TCGA-2G-AAGC-01A	0	0	0.807842	0.887409	0	0	0.697431	0.744353	0.892872	0	0	0	0	0	0	0	0.709134	0.615056	0.840861	0	0	0.712374	0.736232	0.907056	0	0	0	0	0	0	0	0	0	0	0	0	0	0	0	0	0	0	0	0	0	0	0	0	0	0	0	0	0	0	0	0	0	0.641021	0.635738	0.771653	0	0	0	0	0	0	0	0	0	0.825352	0.886826	0.904622	0	0	0.662661	0	0	0	0	0	0	0.693468	0.762572	0.879383	0.919706	0.919387	0	0	0.816957	0.863517	0.932245	0.613288	0.822301	0.924568	0.964154	0.616805	0	0.816277	0.913221	0.94598	0	0	0.713418	0	0	0.684399	0.802888	0.958719	0.976359	0	0.85264	0	0	0.637256	0.675558	0.806947	0	0	0.728817	0.785247	0.780867	0.734809	0.796133	0.847604	0.66094	0	0.772387	0.817698	0.784981	0.674432	0.633541	0.850134	0.767223	0.71895	0	0	0.779108	0.82679	0	0	0	0.866147	0.812542	0.93975	0	0	0	0	0.718312	0	0.913988	0.855535	0	0	0	0	0	0.812003	0	0.915954	0.761032	0.769012	0.862439	0	0	0	0.903074	0	0	0.773176	0.674377	0	0.699426	0.866632	0.838148	0	0	0.765388	0.688098	0.805433	0	0	0.803932	0.863344	0.942132	0	0	0.859883	0	0	0	0.769682	0.790827	0.766614	0.783941	0	0.652117	0	0.801793	0	0	0	0.750966	0.811894	0.694186	0	0.697879	0	0.793947	0	0.724342	0.792669	0.831484	0.941063
TCGA-2G-AAGE-01A	0	0	0.799099	0.871313	0	0	0.639708	0.73609	0.886995	0	0	0	0	0	0	0	0.711852	0.614903	0.847909	0	0	0.667829	0.766523	0.904547	0	0	0	0	0	0	0	0	0	0	0	0	0	0	0	0	0	0	0	0	0	0	0	0	0	0	0	0	0	0	0	0	0	0.642223	0.625096	0.76785	0	0	0	0	0	0	0	0	0	0.830529	0.891013	0.919143	0	0	0.681056	0	0	0	0	0	0	0.661735	0.600017	0.850574	0.918592	0.914512	0	0	0.805975	0.842539	0.891316	0.600483	0.794438	0.899797	0.955159	0.634072	0	0.763289	0.904999	0.956407	0	0	0.641144	0	0	0.667668	0.812787	0.960023	0.979805	0	0.787735	0	0	0.682669	0.67764	0.80554	0	0	0.768187	0.721535	0.790176	0.634457	0.804283	0.866297	0.71973	0	0.779755	0.815708	0.788898	0.814136	0.738715	0.877775	0.787915	0.709503	0	0	0.768398	0.808386	0	0	0	0.865361	0.812824	0.850053	0	0	0	0	0.718501	0	0.923184	0.882331	0	0	0	0	0	0.846086	0	0.904255	0.755367	0.867318	0.799563	0	0	0	0.907114	0	0	0.797116	0.666741	0	0.706234	0.883492	0.747949	0	0	0.757155	0.692413	0.838507	0	0	0.810453	0.865507	0.934075	0	0	0.797437	0	0	0	0.817823	0.733687	0.775682	0	0	0.609719	0	0.766425	0	0	0	0.761605	0.813229	0.681842	0	0.730143	0.671167	0.736212	0	0.72563	0.800296	0.850405	0.944285
TCGA-2G-AAGF-01A	0	0	0.842585	0.771237	0	0	0.666491	0.748452	0.864239	0	0	0	0	0	0	0	0	0.696223	0.757099	0	0	0.620735	0.768652	0.859517	0	0	0.580678	0	0	0	0	0	0	0	0	0	0	0	0	0	0	0	0	0	0	0	0	0	0	0	0	0	0	0	0	0	0	0	0.672578	0.844286	0	0	0	0	0	0	0	0	0	0.817353	0.852815	0.914804	0	0	0.729203	0	0	0	0	0	0	0.737699	0.74055	0.904882	0.928427	0.932183	0	0	0.768882	0.839572	0.881495	0.512863	0.768387	0.870496	0.913633	0.704876	0	0.772208	0.888764	0.918668	0	0	0.81483	0	0	0	0.89206	0.966432	0.980085	0	0.713879	0	0	0.700275	0.487098	0.826662	0	0	0.799274	0.749557	0.873633	0.821981	0.832865	0.866816	0.632242	0	0.798515	0.822558	0.801459	0.73969	0.691848	0.851639	0.741885	0.720185	0	0	0.806308	0.817482	0	0	0	0.850691	0.785621	0	0	0	0	0	0.862475	0	0.921689	0	0	0	0	0	0	0.874516	0	0	0.786985	0	0.801146	0	0	0	0.863804	0.779632	0	0.791601	0.650385	0	0.738263	0.847982	0.760307	0	0	0.775259	0.807899	0.803907	0	0	0.810646	0.860821	0.938777	0	0	0.777458	0	0	0	0.851901	0.877349	0.798576	0.745903	0	0.655325	0	0.799454	0	0	0.785461	0.744872	0	0.759016	0.7836	0.79115	0.739137	0.795928	0.69877	0.88264	0.818907	0.890455	0.936896
TCGA-2G-AAGG-01A	0	0	0.851571	0.883783	0	0	0.66458	0.71989	0.864558	0	0	0	0	0	0	0	0	0.677706	0.751846	0	0	0.593029	0.70532	0.861014	0	0	0	0	0	0	0	0	0	0	0	0	0	0	0	0	0	0	0	0	0	0	0	0	0	0	0	0	0	0	0	0	0	0	0.688395	0.857323	0	0	0	0	0	0	0	0	0	0.807647	0.847919	0.915293	0	0	0.758635	0	0	0	0	0	0.793323	0.658698	0.791757	0.907045	0.962561	0.940855	0	0	0.78893	0.860911	0.871644	0.709838	0.815478	0.880577	0.894464	0.635061	0	0.81716	0.907271	0.922718	0	0	0.73684	0	0	0	0.832273	0.946632	0.970195	0.835977	0.87756	0	0	0.76288	0.781475	0.847243	0	0	0.674221	0.781043	0.788314	0.765811	0.771839	0.784498	0.757361	0	0.801848	0.812775	0.803098	0.697176	0.657921	0.821943	0.687966	0.760493	0	0	0	0	0	0	0.831467	0.868587	0.738763	0.838357	0	0	0	0.830954	0.793988	0	0.905649	0.866939	0	0	0	0	0	0.76489	0	0.760969	0.76281	0.831709	0.778597	0.760613	0	0	0.930404	0.745264	0.909694	0.81555	0.81535	0	0.696903	0.787005	0.85961	0	0	0.855275	0.738602	0.851603	0.827746	0	0.821077	0.859761	0.943911	0	0	0.851601	0	0	0	0.894169	0.870881	0.80705	0.679194	0	0.610999	0	0.829683	0	0	0.831312	0.653328	0.871531	0.805785	0.777393	0.856737	0.795324	0.755192	0.755589	0.843841	0.881191	0.905744	0.941902
TCGA-2G-AAGI-01A	0	0	0.8292	0.890725	0	0	0.676257	0.709369	0.862167	0	0	0	0	0	0	0	0	0.648773	0.799607	0	0	0.592822	0.743204	0.881884	0	0	0	0	0	0	0	0	0	0	0	0	0	0	0	0	0	0	0	0	0	0	0	0	0	0	0	0	0	0	0	0	0	0	0.705935	0.800525	0	0	0	0	0	0	0	0	0	0.802741	0.892225	0.870164	0	0	0.753348	0	0	0	0	0	0.776344	0.744746	0.784187	0.917819	0.954731	0.975005	0	0	0.853423	0.906951	0.961	0.726852	0.862628	0.919107	0.960751	0.628381	0	0.810008	0.891356	0.952782	0	0	0.783413	0	0	0	0.801089	0.944942	0.964215	0.750678	0.843885	0	0	0.721674	0.768103	0.887476	0	0	0	0.804525	0.805303	0	0.701598	0.744634	0	0	0.704142	0.811817	0.872116	0.69802	0.697054	0.726935	0.598331	0.80591	0	0	0	0	0	0	0	0.886164	0.94273	0.928299	0	0	0	0	0.837386	0	0.931859	0.866939	0	0	0	0	0	0.780113	0	0.885332	0.767705	0.746914	0.731082	0	0	0	0.892185	0	0	0.788347	0.65106	0	0.696393	0.83742	0.702424	0	0	0.622379	0.784315	0.769643	0	0	0.750388	0.864066	0.917344	0	0	0.897485	0	0	0	0.850605	0.893913	0.800264	0.654539	0	0.694317	0	0.799953	0	0	0.784123	0.663615	0.830525	0.622949	0.715401	0.803361	0.783087	0.726421	0.641892	0.854806	0.840232	0.872512	0.94983
TCGA-2G-AAGJ-01A	0	0	0.824957	0.884143	0	0	0.65405	0.748373	0.886189	0	0	0	0	0	0	0	0.656559	0.638919	0.832591	0	0	0.676232	0.748354	0.901818	0	0	0.579417	0	0	0	0	0	0	0	0	0	0	0	0	0	0	0	0	0	0	0	0	0	0	0	0	0	0	0	0	0	0	0.624921	0.602809	0.781176	0	0	0	0	0	0	0	0	0	0.879839	0.859346	0.913685	0	0	0.706151	0	0	0	0	0	0	0.694073	0.658864	0.806438	0.867749	0.911174	0	0	0.782236	0.809471	0.852285	0.609931	0.738928	0.861216	0.920071	0.650429	0	0.785118	0.897026	0.945774	0	0	0	0	0	0.696155	0.740987	0.935815	0.980336	0.753668	0.870396	0	0	0.676184	0.672739	0.848614	0	0	0.760246	0.829398	0.872338	0.7021	0.862884	0.899525	0.790571	0	0.836628	0.850687	0.908155	0.861046	0.830476	0.895274	0.892052	0.667546	0	0	0.893626	0.770068	0	0	0	0.872498	0.309771	0.851384	0	0	0	0	0.74578	0	0.922065	0.874098	0	0	0	0	0	0.846617	0	0.904922	0.788405	0.809227	0.802151	0	0	0	0.874022	0	0	0.79691	0.659799	0	0.747473	0	0.738615	0	0	0.620496	0.716703	0.828733	0	0	0.773357	0.82159	0.960045	0	0	0.666306	0	0	0	0.839254	0.758942	0.780873	0	0	0.558329	0	0.776618	0	0	0.756585	0.76978	0	0.667834	0	0.764065	0	0.798745	0.714699	0.723275	0.781498	0.854796	0.939985
TCGA-2G-AAGK-01A	0	0	0.816026	0.86872	0	0	0.64767	0.738938	0.891224	0	0	0	0	0	0	0	0.647155	0.623969	0.856166	0	0	0.731732	0.761509	0.902968	0	0	0	0	0	0	0	0	0	0	0	0	0	0	0	0	0	0	0	0	0	0	0	0	0	0	0	0	0	0	0	0	0	0.642293	0.613949	0.782231	0	0	0	0	0	0	0	0	0	0.850506	0.905361	0.923396	0	0	0.696543	0	0	0	0	0	0	0.691011	0.6486	0.841461	0.899934	0.910401	0	0	0.779481	0.80698	0.842889	0.625284	0.782885	0.875691	0.923377	0.656644	0	0.790011	0.902016	0.93587	0	0	0	0	0	0	0.793774	0.945212	0.985861	0.853106	0.888551	0	0	0.75569	0.865141	0.917717	0	0	0.755214	0.811782	0.91228	0.713802	0.812252	0.880529	0.768327	0	0.800829	0.798787	0.757	0.819862	0.775858	0.884852	0.889996	0.690785	0	0	0.741784	0.812233	0	0	0	0.852126	0.821669	0.83411	0	0	0	0	0.71187	0	0.914894	0.822057	0	0	0	0.870351	0	0.830679	0	0.906463	0.753468	0.787914	0.883336	0	0	0	0.880836	0	0	0.772472	0.607114	0	0.726326	0.8858	0.863223	0	0	0.756935	0.676812	0.883582	0	0	0.829926	0.848316	0.949306	0	0	0.640089	0	0	0	0.813947	0.751965	0.781886	0	0	0.605903	0	0.778528	0	0	0	0.766876	0	0.668852	0	0.735399	0	0.802035	0	0.732262	0.787128	0.859501	0.933378
TCGA-2G-AAGM-01A	0	0	0.755871	0.815382	0	0	0.630248	0.744871	0.908042	0	0	0	0	0	0	0	0.619257	0.753867	0.882191	0	0	0.645847	0.790664	0.917539	0	0	0	0	0	0	0	0	0	0	0	0	0	0	0	0	0	0	0	0	0	0	0	0	0	0	0	0	0	0	0	0	0	0	0.635341	0.748288	0	0	0	0	0	0	0	0	0	0.67924	0.884359	0.913519	0	0	0.689892	0	0	0	0	0	0.7658	0	0.619294	0.896041	0.929888	0.974048	0	0	0.788364	0.903652	0.969815	0.583945	0.86002	0.957378	0.984678	0.610593	0	0.817944	0.905132	0.982699	0	0	0.815176	0.797211	0	0	0.791495	0.961842	0.985459	0	0.677579	0	0	0	0.727569	0.850335	0	0	0	0	0.81661	0	0.675386	0.726979	0	0	0.66643	0	0.744824	0.624968	0.661222	0.687222	0.655492	0	0	0	0	0	0	0	0	0.91292	0.871276	0.826638	0	0.839277	0	0	0.843969	0	0.912795	0.874202	0	0	0	0	0	0.927148	0	0	0.720189	0.837468	0.90151	0	0	0	0.865882	0	0	0.731339	0.673002	0	0.649171	0.768246	0.920661	0	0	0.618023	0.762939	0.93503	0	0	0.796112	0.882155	0.924889	0	0	0.639806	0	0	0	0.73085	0.829037	0.742398	0.794109	0	0	0	0.776751	0	0	0	0.794653	0	0.727998	0	0	0	0.753417	0	0	0.763881	0.782011	0.886457
TCGA-2G-AAGN-01A	0	0	0.847674	0.912856	0	0	0.543106	0.750723	0.875032	0	0	0	0	0	0	0	0.648249	0.650901	0.827691	0	0	0.710512	0.795617	0.876205	0	0	0.571189	0	0	0	0	0	0	0	0	0	0	0	0	0	0	0	0	0	0	0	0	0	0	0	0	0	0	0	0	0	0	0.633137	0.608402	0.786863	0	0	0	0	0	0	0	0	0	0.830625	0.859188	0.92728	0	0	0	0	0	0	0	0	0	0.685435	0.658695	0.803988	0.860113	0.897485	0	0	0.690286	0.80792	0.855864	0.623807	0.708469	0.857728	0.908651	0.653479	0	0.779999	0.880907	0.932155	0	0	0	0	0	0	0.797048	0.952098	0.980812	0.770066	0.848144	0	0	0.675226	0.690857	0.855066	0	0	0.831444	0.795266	0.86948	0.699859	0.864378	0.914554	0.77847	0	0.846699	0.84565	0.862263	0.868471	0.844947	0.895966	0.908414	0.661814	0	0	0.833038	0.749222	0	0	0	0.886814	0.263391	0	0	0	0	0	0.75855	0	0.957494	0.883298	0	0	0	0	0	0.702231	0	0	0.809803	0	0.80204	0	0	0	0.909447	0	0	0.791997	0.679716	0	0.756057	0	0.773517	0	0	0.631074	0.723127	0.8413	0	0	0.779097	0.852708	0.942142	0	0	0.639806	0	0	0	0.774389	0.761671	0.796703	0	0	0.556744	0	0.735977	0	0	0	0.782956	0	0.673633	0	0.776793	0.669865	0.768768	0	0.724342	0.794292	0.861916	0.927795
TCGA-2G-AAGO-01A	0	0	0.802325	0.877559	0	0	0.69681	0.734341	0.900815	0	0	0	0	0	0	0	0.701685	0.608561	0.885553	0	0	0.759155	0.781238	0.913667	0	0	0	0	0	0	0	0	0	0	0	0	0	0	0	0	0	0	0	0	0	0	0	0	0	0	0	0	0	0	0	0	0	0.614357	0.599752	0.755129	0	0	0	0	0	0	0	0	0	0.78877	0.893499	0.907619	0	0	0.698797	0	0	0	0	0	0	0.707277	0.664436	0.804109	0.854722	0.887209	0	0	0.784649	0.813204	0.850823	0.69415	0.781699	0.886595	0.933188	0.617782	0	0.785316	0.890184	0.956456	0	0	0	0	0	0.668068	0.740547	0.949084	0.975367	0.75279	0.843885	0	0	0.701171	0.78069	0.851627	0	0	0.781812	0.711723	0.888385	0.635426	0.853916	0.90882	0.768101	0	0.784486	0.82479	0.885359	0.865801	0.802983	0.909057	0.912376	0.695358	0	0	0.860177	0.893109	0.967042	0	0	0.837266	0.823308	0.833983	0	0	0	0	0.747256	0	0.905975	0.855656	0	0	0	0.872914	0	0.854793	0	0	0.763104	0.764925	0.915026	0	0	0	0.898118	0	0	0.770552	0.6904	0	0.735289	0	0.821716	0	0	0.767995	0.744905	0.832422	0	0	0.779342	0.842205	0.931002	0	0	0.678449	0	0	0	0.717082	0.773119	0.804877	0	0	0	0	0.753321	0	0	0	0.805246	0	0.739993	0	0	0	0.775366	0	0.668373	0.73442	0.823008	0.911922
TCGA-2G-AAGP-01A	0	0	0.840601	0.758113	0	0	0.683567	0.745979	0.846235	0	0	0	0	0	0	0	0	0.675291	0.775775	0	0	0.621112	0.707643	0.849883	0	0	0	0	0	0	0	0	0	0	0	0	0	0	0	0	0	0	0	0	0	0	0	0	0	0	0	0	0	0	0	0	0	0	0.699468	0.835941	0	0	0	0	0	0	0	0	0	0.81083	0.872384	0.895861	0	0	0.778249	0	0	0	0	0	0	0.6483	0.771388	0.915937	0.966695	0.936193	0	0	0.852117	0.880025	0.911615	0.719613	0.848591	0.885126	0.920758	0.654353	0	0.796308	0.88766	0.954727	0	0	0.790543	0	0	0	0.823679	0.943313	0.959267	0.770254	0.798543	0	0	0.594426	0.750502	0.862722	0	0	0.568844	0.774945	0.790099	0.675319	0.735723	0.752065	0	0	0.80625	0.832551	0.812435	0.644152	0.660524	0.79229	0.707136	0.772127	0	0	0	0	0	0	0	0.826497	0.77185	0.826367	0	0	0	0	0.70461	0	0.881226	0.886626	0	0	0	0	0	0.801874	0	0.852244	0.810387	0.866473	0.822202	0	0	0	0.906396	0	0.938109	0.800968	0.650045	0	0.705284	0.834634	0.721554	0	0	0.634691	0.777981	0.790766	0	0	0.766463	0.859773	0.928572	0	0	0.895154	0	0	0	0.8686	0.875061	0.823727	0.633296	0	0.813256	0.780833	0.861047	0	0	0.85803	0.610896	0.818054	0.752425	0.768531	0.84083	0.823098	0.811715	0.690844	0.879403	0.900311	0.915163	0.949893
TCGA-2G-AAGS-01A	0	0	0.788083	0.849085	0	0	0.637744	0.72599	0.893211	0	0	0	0	0	0	0	0.642726	0.606574	0.853196	0	0	0.615672	0.750341	0.912093	0	0	0	0	0	0	0	0	0	0	0	0	0	0	0	0	0	0	0	0	0	0	0	0	0	0	0	0	0	0	0	0	0	0	0.640764	0.747935	0	0	0	0	0	0	0	0	0	0.771753	0.888664	0.929	0	0	0.675568	0	0	0	0	0	0	0	0.754134	0.87618	0.920089	0.95467	0	0	0.849406	0.903619	0.969464	0.587049	0.881519	0.957011	0.992937	0.631875	0	0.805862	0.894781	0.959181	0	0	0.796168	0	0	0	0.819472	0.965965	0.973971	0	0.763997	0	0	0.667268	0.705908	0.87288	0	0	0	0	0.784492	0	0.711557	0.771636	0	0	0.651439	0.704602	0.618614	0.647295	0.715019	0.740386	0.578763	0.849138	0	0	0	0	0	0	0	0.868049	0.77976	0.936728	0	0	0	0	0.740921	0	0.870565	0.879084	0	0	0	0	0	0.883617	0	0	0.735541	0.732797	0.799335	0	0	0	0.862867	0	0	0.779849	0.676543	0	0.695365	0.849241	0.891626	0	0	0.757739	0.703091	0.879257	0	0	0.77863	0.858065	0.937865	0	0	0.792539	0	0	0	0.719913	0.821356	0.759695	0.772423	0	0	0	0.805397	0	0	0.753632	0.762118	0.810738	0.721591	0	0	0	0.770025	0	0.743734	0.785987	0.807823	0.933806
TCGA-2G-AAGT-01A	0	0	0.860748	0.850142	0	0	0.651194	0.752143	0.879917	0	0	0	0	0	0	0	0.649865	0.632121	0.844625	0	0	0.656294	0.805652	0.902135	0	0	0	0	0	0	0	0	0	0	0	0	0	0	0	0	0	0	0	0	0	0	0	0	0	0	0	0	0	0	0	0	0	0.630455	0.640952	0.835279	0	0	0	0	0	0	0	0	0	0.813542	0.872477	0.909104	0	0	0.698318	0	0	0	0	0	0.766443	0.688217	0.646342	0.853863	0.916809	0.939281	0	0	0.771569	0.798794	0.891573	0.538078	0.768315	0.883268	0.908626	0.621384	0	0.786449	0.908543	0.939419	0	0	0.720862	0	0	0	0.817016	0.952291	0.981997	0.845138	0.905276	0.61239	0.681319	0.757153	0.877588	0.885412	0	0	0.767831	0.744435	0.910765	0.762314	0.819035	0.869511	0.684545	0	0.787548	0.818988	0.780915	0.760519	0.748618	0.859833	0.766772	0.733394	0	0	0.801072	0	0	0	0	0.911352	0.868253	0.865724	0	0.812636	0	0.893902	0.818119	0.951256	0.96447	0.842703	0	0	0	0.857769	0	0.806553	0	0.894783	0.73647	0.85382	0.900963	0	0	0	0.919642	0.772857	0	0.758349	0.819546	0	0.711791	0.838487	0.911221	0	0	0.749247	0.792002	0.907593	0	0	0.809693	0.859434	0.931884	0	0	0.780801	0	0	0	0.818787	0.843602	0.780252	0.802757	0	0.533221	0	0.741569	0	0	0.751296	0.758478	0	0.670691	0	0.726303	0.666076	0.76616	0.681179	0.767508	0.809799	0.853511	0.920049
TCGA-2G-AAGV-01A	0	0	0	0.757698	0	0	0	0.589571	0.795511	0	0	0	0	0	0	0	0	0.695368	0.696395	0	0	0.59797	0	0.77094	0	0	0	0	0	0	0	0	0	0	0	0	0	0	0	0	0	0	0	0	0	0	0	0	0	0	0	0	0	0	0	0	0	0	0	0.85455	0	0	0	0	0	0	0	0	0	0.758546	0.814154	0.881755	0	0	0.73716	0	0	0	0	0.931093	0.884866	0.835085	0.887448	0.984828	0.986322	0.984501	0	0	0.916655	0.929451	0.898368	0.803415	0.900457	0.924072	0.946642	0.595096	0	0.848153	0.941357	0.930025	0	0.653721	0.920202	0.883841	0	0	0.822972	0.934419	0.945517	0	0	0	0	0.61814	0.736628	0.78227	0	0	0.673553	0.782345	0.847456	0	0.618558	0.720119	0	0	0.649386	0.63672	0.760321	0.583572	0.740126	0.681517	0.694366	0.847064	0	0	0	0	0	0	0.893355	0.888135	0.85709	0.927181	0	0	0	0	0.832199	0	0.896026	0	0	0	0	0	0	0.901228	0	0.738733	0.770489	0	0	0	0	0.919721	0.816513	0	0.740766	0.819906	0.657598	0	0.678855	0.70559	0.832165	0	0	0.662594	0.774239	0.832484	0.715089	0.877351	0.876598	0.836799	0.902828	0	0	0.896443	0	0	0	0.89243	0.902844	0.828467	0.483426	0.788009	0.759211	0.645139	0.814956	0	0	0.779936	0.632696	0.692085	0.67331	0.696468	0.768588	0.758038	0.773316	0.67485	0.839587	0.859749	0.85061	0.9232
TCGA-2G-AAGW-01A	0	0	0.787534	0.887059	0	0	0.720903	0.731171	0.89751	0	0	0	0	0	0	0	0.709054	0.625491	0.890915	0	0	0.767084	0.812672	0.888237	0	0	0.562861	0	0	0	0	0	0	0	0	0	0	0	0	0	0	0	0	0	0	0	0	0	0	0	0	0	0	0	0	0	0	0.62892	0.599186	0.768886	0	0	0	0	0	0	0	0	0	0.859856	0.857197	0.920901	0	0	0	0	0	0	0	0	0	0.707126	0.681044	0.761106	0.871709	0.883811	0	0	0.738146	0.810477	0.853414	0.642218	0.763814	0.877055	0.924102	0.633436	0	0.784843	0.879304	0.92951	0	0	0	0	0	0.685072	0.79558	0.951787	0.985765	0.777338	0.847558	0	0	0.68229	0.676396	0.894958	0	0	0.771143	0.684901	0.884022	0.793592	0.872876	0.915136	0.708239	0	0.790813	0.821968	0.805318	0.870094	0.825542	0.89449	0.895618	0.665664	0	0	0.885013	0.88169	0.995635	0	0	0.865045	0.274293	0.861941	0	0	0	0	0.772388	0	0.932776	0	0	0	0	0.86935	0	0.848107	0	0	0.768127	0.872657	0.923952	0	0	0	0.890274	0.799348	0	0.771714	0.681526	0	0.765584	0	0.880795	0	0	0.8186	0.706374	0.808415	0	0	0.76505	0.851349	0.946237	0	0	0.652618	0	0	0	0.766005	0.67736	0.82037	0	0	0.622803	0	0.676989	0	0	0	0	0	0.737143	0	0.622939	0	0.742105	0	0.690113	0.730142	0.817984	0.898106
TCGA-2G-AAGX-01A	0	0	0.854704	0.739796	0	0	0	0.706747	0.802004	0	0	0	0	0	0	0	0	0.661169	0.723172	0	0	0	0	0.738008	0	0	0	0	0	0	0	0	0	0	0	0	0	0	0	0	0	0	0	0	0	0	0	0	0	0	0	0	0	0	0	0	0	0	0	0.83774	0	0	0	0	0	0	0	0	0	0.77164	0.881725	0.881835	0	0	0.74457	0	0	0	0	0	0.78827	0.863304	0.825808	0.950313	0.973239	0.97365	0	0	0.921681	0.958741	0.960584	0.760885	0.942284	0.979186	0.981841	0.608465	0	0.844856	0.896537	0.957288	0	0.697941	0.93734	0.847006	0	0	0.846338	0.945123	0.947398	0	0	0	0	0	0	0.443391	0	0	0	0	0	0	0.639601	0.625257	0	0	0.517954	0	0	0	0	0	0.642077	0	0	0	0	0	0	0	0.859862	0.918926	0.820447	0.932841	0	0	0	0	0.722775	0	0.852057	0	0	0	0	0	0	0.890678	0	0.913076	0.766144	0.72767	0	0	0	0	0.792804	0	0	0.606919	0.708724	0	0.703361	0.769834	0.805561	0	0	0.722566	0.780706	0.818533	0.742108	0.843007	0.800612	0.845593	0.903046	0	0	0.858068	0	0	0	0.765409	0.839854	0.805162	0.570636	0	0	0	0.818696	0	0	0.688417	0.713223	0.749629	0.724399	0	0.730143	0.72987	0.749933	0.759418	0.79947	0.807725	0.812677	0.921967
TCGA-2G-AAGY-01A	0	0	0.797836	0.887689	0	0	0.716208	0.805599	0.850929	0	0	0	0	0	0	0	0.698195	0.799558	0.857401	0	0	0.744826	0.715475	0.836155	0	0	0	0	0	0	0	0	0	0	0	0	0	0	0	0	0	0	0	0	0	0	0	0	0	0	0	0	0	0	0	0	0	0	0.66197	0.753456	0	0	0	0	0	0	0	0	0	0.810908	0.848183	0.886287	0	0	0.783422	0	0	0	0	0	0	0.760343	0.797462	0.925446	0.961442	0.933403	0	0	0.917791	0.965532	0.942955	0.691464	0.988438	0.996665	0.970026	0.592996	0	0.828241	0.927183	0.961466	0	0.623243	0.938749	0.987341	0.70225	0	0.913524	0.952649	0.945173	0	0	0	0	0	0	0.492302	0	0	0	0	0	0	0.613789	0.599354	0	0	0.580403	0	0	0	0	0	0	0	0	0	0	0	0	0	0	0.71803	0.728451	0.904429	0	0	0	0	0.788534	0	0.859915	0	0	0	0	0	0	0.893079	0	0	0.732516	0.727308	0.757136	0	0	0	0.730787	0	0	0.586746	0	0	0.667803	0	0.772164	0	0	0.749168	0.8395	0.703835	0	0	0.652036	0.780948	0.831735	0	0	0.844425	0	0	0	0.62183	0.717453	0.821148	0.620292	0	0	0	0.776151	0	0	0.734762	0.73441	0.823553	0.745469	0	0.724109	0	0.714013	0.690363	0.793152	0.776834	0.793861	0.868747
TCGA-2G-AAGZ-01A	0	0	0.868582	0.892818	0	0	0.59741	0.742993	0.858738	0	0	0	0	0	0	0	0	0.680062	0.802152	0	0	0.681772	0.738883	0.860086	0	0	0.580415	0	0	0	0	0	0	0	0	0	0	0	0	0	0	0	0	0	0	0	0	0	0	0	0	0	0	0	0	0	0	0	0.666464	0.831487	0	0	0	0	0	0	0	0	0	0.774103	0.803833	0.906215	0	0	0.695067	0	0	0	0	0	0	0.750451	0.632733	0.860023	0.889973	0.917498	0	0	0.76776	0.810866	0.850581	0.538573	0.759581	0.836706	0.888294	0.646959	0	0.812415	0.890249	0.91564	0	0	0.655148	0	0	0	0.846198	0.952274	0.980817	0.77285	0.770675	0	0	0.649626	0.686825	0.82832	0	0	0.866688	0.879425	0.832419	0.792971	0.834287	0.892915	0.788535	0	0.846513	0.860706	0.893529	0.842738	0.609632	0.880016	0.854892	0.650932	0	0	0.784586	0.806417	0	0	0	0.856832	0.802109	0.865724	0	0	0	0	0.851183	0	0.92706	0	0	0	0	0	0	0.713417	0	0.895977	0.805122	0.812519	0.799049	0	0	0	0.877176	0.775126	0	0.792116	0.65632	0	0.751838	0.873812	0.766039	0	0	0.630582	0.821929	0.768448	0	0	0.777912	0.854328	0.927952	0	0	0.790249	0	0	0	0.862976	0.784666	0.75974	0.734886	0	0.661351	0	0.827519	0	0	0.773894	0.742917	0	0.758945	0.794295	0.812097	0.690906	0.805378	0.722045	0.870301	0.827738	0.880529	0.939121
TCGA-2G-AAH0-01A	0	0	0.83078	0.79102	0	0	0.533817	0.734989	0.884079	0	0	0	0	0	0	0	0.641648	0.613356	0.836966	0	0	0.750145	0.78949	0.897516	0	0	0.585661	0	0	0	0	0	0	0	0	0	0	0	0	0	0	0	0	0	0	0	0	0	0	0	0	0	0	0	0	0	0	0.598237	0.59543	0.777543	0	0	0	0	0	0	0	0	0	0.842946	0.922033	0.904313	0	0	0	0	0	0	0	0	0	0.690565	0.705021	0.793104	0.844844	0.890745	0	0	0.729929	0.803035	0.820247	0.691027	0.70191	0.875333	0.916867	0.620444	0	0.770937	0.893287	0.941522	0	0	0	0	0	0	0.711334	0.946193	0.957002	0.776897	0.824027	0	0	0.683548	0.736271	0.737346	0	0	0.827628	0.795423	0.834743	0.761899	0.866337	0.916063	0.813758	0.645253	0.860671	0.875355	0.935027	0.863915	0.87386	0.91271	0.903173	0.587636	0	0	0.899449	0.870666	0.963545	0	0	0.838887	0.419071	0.803637	0	0	0	0	0.776421	0	0.87124	0.877377	0	0	0	0	0	0.85602	0	0	0.820953	0.78939	0.745287	0	0	0	0.894017	0	0	0.782185	0.728758	0	0.743306	0	0.740457	0	0	0.661683	0.775956	0.839233	0	0	0.779806	0.846115	0.904988	0	0	0.808107	0	0	0	0.767656	0.763561	0.799574	0	0	0.625885	0	0.70702	0	0	0	0.747233	0	0.732213	0	0.631528	0.670807	0.785108	0	0.757251	0.795331	0.85888	0.943169
TCGA-2G-AAH2-01A	0	0	0.90016	0.764758	0	0	0	0.734735	0.825243	0	0	0	0	0	0	0	0	0.678656	0.689003	0	0	0	0	0.813197	0	0	0	0	0	0	0	0	0	0	0	0	0	0	0	0	0	0	0	0	0	0	0	0	0	0	0	0	0	0	0	0	0	0	0.72268	0.851277	0	0	0	0	0	0	0	0	0	0.772148	0.913089	0.861079	0	0	0.771809	0	0	0	0	0	0	0.65531	0.682526	0.926652	0.968012	0.978813	0	0	0.912601	0.916237	0.967442	0.773161	0.908988	0.962946	0.959868	0.627608	0	0.827683	0.916631	0.954986	0	0	0.863195	0.847572	0	0	0.834515	0.954209	0.966586	0	0	0	0	0	0.663652	0.819441	0	0	0	0.781314	0.827945	0	0.707955	0.712604	0	0	0.705284	0.736821	0.76346	0.659354	0.730828	0.698216	0.644175	0.87326	0	0	0	0	0	0	0	0.846413	0.368204	0.862345	0	0	0	0	0.723864	0	0.787145	0	0	0	0	0	0	0.810694	0	0	0.803792	0.806919	0	0	0	0	0.847741	0	0	0.686933	0.729094	0	0.698423	0.836806	0.765588	0	0	0.702736	0.799524	0.792759	0	0	0.707626	0.838771	0.894246	0	0	0.862029	0	0	0	0.862907	0.84214	0.747525	0.642849	0	0.673451	0	0.809396	0	0	0.631188	0.674442	0.860724	0.660603	0.726994	0.797225	0.778845	0.733032	0.733489	0.846443	0.835197	0.860624	0.947763
TCGA-2G-AAH3-01A	0	0	0.836537	0.88233	0	0	0.707363	0.794393	0.918098	0	0	0	0	0	0	0	0.668947	0.736808	0.878647	0	0	0.781234	0.796668	0.909026	0	0	0	0	0	0	0	0	0.81773	0	0	0	0	0	0	0	0	0	0	0	0	0	0	0	0	0	0	0	0	0	0	0	0	0.576261	0.754829	0.868352	0	0	0	0	0	0	0	0	0	0.779753	0.873879	0.926507	0	0	0.666935	0	0	0	0	0	0	0.668439	0.719435	0.807287	0.882387	0.883557	0	0	0.790867	0.828926	0.878636	0	0.721112	0.886073	0.938774	0.581065	0	0.792336	0.90655	0.948293	0	0	0	0	0	0.686982	0.742631	0.935172	0.958792	0.837811	0.863829	0	0	0.703952	0.816564	0.71185	0	0	0.779347	0.841605	0.819233	0	0.833074	0.874632	0.744012	0.64512	0.825802	0.830482	0.945793	0.863698	0.805332	0.900376	0.87669	0.668785	0.953775	0	0.959919	0.948626	0.954397	0	0	0.803241	0.669099	0.77232	0	0	0	0	0.741076	0	0.910473	0.835537	0	0	0	0	0	0.910398	0	0	0.784091	0.779202	0.846308	0	0	0	0.86266	0	0	0.765782	0.749167	0	0.649171	0	0.803671	0	0	0.762993	0.587791	0.877472	0	0	0.815856	0.868943	0.915168	0	0	0.836736	0	0	0	0.709747	0.769445	0.836965	0	0	0	0	0.809585	0	0	0	0.757683	0.792736	0	0	0	0.647516	0.779264	0	0	0.772765	0.82791	0.937946
TCGA-2G-AAH4-01A	0	0	0.861368	0.708816	0	0	0.660222	0.72622	0.853777	0	0	0	0	0	0	0	0	0.654109	0.763084	0	0	0.60476	0.752029	0.871114	0	0	0	0	0	0	0	0	0	0	0	0	0	0	0	0	0	0	0	0	0	0	0	0	0	0	0	0	0	0	0	0	0	0	0.663641	0.849825	0	0	0	0	0	0	0	0	0	0.799379	0.860729	0.90569	0	0	0.79763	0	0	0	0	0	0.7475	0.750936	0.776658	0.923015	0.976635	0.974037	0	0	0.885334	0.903745	0.939258	0.727235	0.90089	0.935687	0.940961	0.612787	0	0.852122	0.886603	0.948923	0	0.645065	0.852396	0.775782	0	0.684736	0.87847	0.971816	0.975239	0	0	0	0	0	0.605953	0.846866	0	0	0.621641	0.753842	0.819527	0.677281	0.698197	0.722121	0	0	0.718617	0.703359	0.664987	0	0.686888	0.682213	0.639816	0.866791	0	0	0	0	0	0	0	0.807611	0.767889	0.851163	0	0	0	0.920705	0.800111	0	0.913482	0	0	0	0	0	0	0.787191	0	0.91575	0.738488	0.760549	0.80704	0	0	0	0.904985	0	0	0.797955	0.66011	0	0.693808	0.781858	0.862266	0	0	0.743064	0.741331	0.770392	0.810452	0	0.821469	0.865755	0.938279	0	0	0.818519	0	0	0	0.864741	0.8781	0.786871	0.649014	0	0.670888	0	0.735673	0	0	0.684545	0.741081	0	0.648615	0.734281	0.789187	0.662992	0.783484	0.74296	0.819481	0.811	0.844511	0.912585
TCGA-2G-AAH8-01A	0	0	0.80595	0.865228	0	0	0.726864	0.766307	0.913172	0	0	0	0	0	0	0	0.687457	0.748789	0.886752	0	0	0.766927	0.770122	0.914786	0	0	0	0	0	0	0	0	0	0	0	0	0	0	0	0	0	0	0	0	0	0	0	0	0	0	0	0	0	0	0	0	0	0.577713	0.562332	0.852925	0	0	0	0	0	0	0	0	0	0.794914	0.897011	0.900737	0	0	0	0	0	0	0	0	0	0	0.73232	0.791901	0.850879	0.884496	0	0	0.781627	0.846445	0.852198	0	0.69715	0.891271	0.929144	0.616805	0	0.75915	0.870162	0.956893	0	0	0	0	0	0	0.734775	0.940039	0.976209	0.761364	0.832315	0	0	0.671141	0.726931	0.881951	0	0	0.773649	0.846739	0.889996	0.657398	0.836564	0.900692	0.778732	0.67792	0.822265	0.82893	0.910715	0.861563	0.8325	0.905477	0.897969	0.639795	0.99562	0.98512	0.967977	0.930874	0.911449	0	0	0.782509	0.510851	0.812761	0	0	0	0	0.763481	0.872564	0.889589	0.823473	0	0	0	0	0	0.806056	0	0	0.78024	0.773199	0.860724	0	0	0	0.867977	0	0	0.773899	0.726204	0	0.72673	0	0.810565	0	0	0.773709	0.78955	0.85326	0	0	0.780195	0.796484	0.919144	0	0	0.816009	0	0	0	0	0.6874	0.814311	0	0	0	0	0.784473	0	0	0	0.764522	0	0	0	0	0	0.784299	0	0	0.771234	0.837083	0.932475
TCGA-2G-AAHA-01A	0	0	0.883208	0.894809	0	0	0.70219	0.760508	0.88051	0	0	0	0	0	0	0	0.651753	0.614903	0.83788	0	0	0.670319	0.781462	0.890268	0	0	0	0	0	0	0	0	0	0	0	0	0	0	0	0	0	0	0	0	0	0	0	0	0	0	0	0	0	0	0	0	0	0.593408	0.625754	0.786104	0	0	0	0	0	0	0	0	0	0.801943	0.913246	0.902774	0	0	0.692216	0	0	0	0	0	0	0.679724	0.718873	0.81512	0.846148	0.857713	0	0	0.727169	0.81382	0.845961	0	0.713018	0.860234	0.907492	0.58805	0	0.730164	0.837299	0.933648	0	0	0	0	0	0.692341	0.679561	0.935253	0.952845	0.730513	0.821384	0	0	0.683015	0.78167	0.779953	0.738246	0	0.881293	0.862048	0.876664	0.74153	0.845469	0.889884	0.875121	0.714684	0.885232	0.926924	0.866457	0.860619	0.870951	0.909746	0.910824	0.591113	0	0	0.932185	0.89262	0.948756	0	0	0.81252	0.566892	0.812913	0	0	0	0	0.767228	0	0.831921	0.877478	0	0	0	0	0	0.830477	0	0	0	0	0.753067	0	0	0	0.801734	0	0	0.745815	0.7507	0	0.721385	0	0.718101	0	0	0.656045	0.64552	0.865744	0	0	0.803346	0.795901	0.900587	0	0	0.839656	0	0	0	0.792288	0.759517	0.822111	0	0	0	0	0.791055	0	0	0.731121	0.687591	0.876055	0.69654	0	0.77776	0.793574	0.758701	0	0.768112	0.816609	0.900769	0.949993
TCGA-2G-AAHC-01A	0	0	0.891047	0.909296	0	0	0.570087	0.751608	0.863876	0	0	0	0	0	0	0	0	0.624248	0.822011	0	0	0.713725	0.754141	0.883334	0	0	0	0	0	0	0	0	0	0	0	0	0	0	0	0	0	0	0	0	0	0	0	0	0	0	0	0	0	0	0	0	0	0.625431	0.622647	0.783537	0	0	0	0	0	0	0	0	0	0.798902	0.914827	0.910207	0	0	0.673531	0	0	0	0	0	0	0.684869	0.791155	0.795597	0.844217	0.86212	0	0	0.756492	0.817791	0.838519	0.705571	0.708257	0.856231	0.911949	0.643924	0	0.73624	0.873118	0.934572	0	0	0	0	0	0	0.708505	0.922219	0.951874	0.744203	0.86022	0	0	0.687784	0.742084	0.847075	0.743492	0	0.862093	0.862513	0.868323	0.768918	0.863471	0.896335	0.866872	0.563301	0.885802	0.931787	0.899948	0.881102	0.861967	0.909407	0.905002	0.555695	0	0	0.858802	0.915291	0.989217	0	0	0.796635	0.537684	0.809225	0	0	0	0	0.775512	0	0.850758	0.881454	0	0	0	0	0	0.841663	0	0	0	0	0	0	0	0	0.893248	0	0	0.740654	0.750145	0	0.731082	0	0.729793	0	0	0.686188	0.607175	0.865908	0	0	0.796255	0.816984	0.915127	0	0	0.831127	0	0	0	0.826524	0.754284	0.832516	0	0	0	0	0.797917	0	0	0.702074	0.70396	0.755266	0.676963	0	0.737932	0.708749	0.760778	0	0.821813	0.825255	0.870718	0.952541
TCGA-2G-AAHG-01A	0	0	0.813804	0.856662	0	0	0.740467	0.826297	0.906536	0	0	0	0	0	0	0	0.684105	0.733983	0.881951	0	0	0.773682	0.776944	0.920295	0	0.66887	0	0	0	0	0	0	0	0	0	0	0	0	0	0	0	0	0	0	0	0	0	0	0	0	0	0	0	0	0	0	0	0.595086	0.744133	0.913595	0	0	0	0	0	0	0	0	0	0.785109	0.899377	0.94106	0	0	0.668572	0	0	0	0	0	0	0	0.727081	0.789945	0.880142	0.888424	0	0	0.79646	0.852634	0.871556	0.711728	0.769635	0.882411	0.931554	0.60468	0	0.822482	0.888314	0.956508	0	0	0.640417	0	0	0	0.741118	0.938617	0.971436	0.810388	0.803275	0	0	0.709513	0.803709	0.885147	0	0	0.752609	0.846502	0.858265	0.661976	0.835958	0.881909	0.739671	0.683088	0.77737	0.831068	0.854388	0.846473	0.816447	0.892153	0.869159	0.690266	0.944845	0.974987	0.993554	0.916035	0.956705	0	0	0.884389	0.830444	0.72699	0	0.829473	0	0	0.738569	0.829781	0.917955	0.818688	0	0	0	0	0	0.778865	0	0.917067	0.769245	0.751839	0.883646	0	0	0	0.897506	0	0	0.741574	0.697738	0	0.686828	0	0.846244	0	0	0.750581	0.775187	0.839272	0	0	0.841157	0.877564	0.918664	0	0	0.859809	0	0	0	0.728223	0.640163	0.772408	0	0	0	0	0.808561	0	0	0	0.770138	0.815109	0	0	0	0.670446	0.789019	0	0	0.781037	0.802538	0.922022
TCGA-2G-AAHL-01A	0	0	0.881765	0.818168	0	0	0.569705	0.730858	0.865836	0	0	0	0	0	0	0	0	0.681065	0.824088	0	0	0.670706	0.758991	0.870477	0	0	0.572219	0	0	0	0	0	0	0	0	0	0	0	0	0	0	0	0	0	0	0	0	0	0	0	0	0	0	0	0	0	0	0.629569	0.624876	0.847014	0	0	0	0	0	0	0	0	0	0.861335	0.796687	0.89644	0	0	0	0	0	0	0	0	0	0.696035	0.710869	0.758524	0.846611	0.870397	0	0	0.715513	0.727654	0.808353	0.658395	0.743334	0.842059	0.873008	0.617458	0	0.770982	0.843264	0.87359	0	0	0	0	0	0	0.77742	0.962591	0.981168	0.777952	0.762254	0	0	0.674708	0.68809	0.853892	0	0	0.880534	0.854639	0.829725	0.830404	0.892567	0.934107	0.768887	0.667003	0.861123	0.878974	0.937529	0.873327	0.885012	0.924765	0.92783	0.615932	0	0.984186	0.854341	0.85359	0.981295	0	0	0.758587	0.251338	0	0	0	0	0	0.786482	0	0.81831	0	0	0	0	0	0	0.729024	0	0	0	0	0.742203	0	0	0	0.873704	0	0	0.822298	0.751664	0	0.781161	0	0	0	0	0.6837	0.785569	0.796897	0	0	0.790216	0.83734	0.930245	0	0	0.667628	0	0	0	0.794473	0.785068	0.815548	0	0	0.512904	0	0.744296	0	0	0.760985	0.800438	0	0.724102	0	0.757511	0	0.77153	0	0.751265	0.773335	0.844531	0.903268
TCGA-2G-AAHN-01A	0	0	0.919428	0.81121	0	0	0.58248	0.747935	0.845205	0	0	0	0	0	0	0	0	0.698616	0.715377	0	0	0.682862	0.743373	0.851294	0	0	0.582115	0	0	0	0	0	0	0	0	0	0	0	0	0	0	0	0	0	0	0	0	0	0	0	0	0	0	0	0	0	0	0.644922	0.659803	0.868849	0	0	0	0	0	0	0	0	0	0.828268	0.718424	0.89409	0	0	0	0	0	0	0	0	0	0.758254	0.699616	0.813523	0.853322	0.869151	0	0	0.746929	0.800679	0.785661	0.661518	0.742562	0.842262	0.857937	0.643435	0	0.722207	0.865775	0.869142	0	0	0	0	0	0	0.73093	0.948094	0.959638	0.746443	0.803672	0	0	0.627541	0.684706	0.676173	0	0	0.893786	0.898601	0.777723	0.84034	0.880266	0.923441	0.892621	0.782052	0.909326	0.934793	0.908572	0.873158	0.875987	0.912448	0.913323	0.587636	0	0	0.826668	0.760331	0	0	0	0.754636	0.222591	0	0	0	0	0	0.777883	0	0.830357	0	0	0	0	0	0	0.690535	0	0	0	0	0.758403	0	0	0	0.850224	0	0	0.809318	0.751664	0	0.776632	0	0	0	0	0.67245	0.584858	0.77737	0	0	0.796806	0.833394	0.932348	0	0	0.677255	0	0	0	0.803975	0.815255	0.807273	0	0	0.4744	0	0.726768	0	0	0.809446	0.745911	0	0.665072	0	0.79762	0.666076	0.761071	0.69653	0.764116	0.830699	0.878074	0.926199
TCGA-2G-AAHP-01A	0	0	0.811315	0.87937	0	0	0.545827	0.753427	0.901656	0	0	0	0	0	0	0	0.709613	0.621137	0.875471	0	0	0.740338	0.810136	0.914437	0	0	0.573235	0	0	0	0	0	0	0	0	0	0	0	0	0	0	0	0	0	0	0	0	0	0	0	0	0	0	0	0	0	0	0.607179	0.606835	0.924654	0	0	0	0	0	0	0	0	0	0.845132	0.897375	0.914101	0	0	0	0	0	0	0	0	0	0.704836	0.720272	0.802477	0.865399	0.892308	0	0	0.734941	0.815335	0.816885	0.657027	0.732011	0.867165	0.922509	0.607865	0	0.758096	0.892418	0.934132	0	0	0	0	0	0.698666	0.790768	0.955518	0.976252	0	0.658638	0	0	0.692753	0.677723	0.856649	0	0	0.781883	0.839395	0.869851	0.753766	0.85488	0.910782	0.761687	0	0.822161	0.840891	0.780291	0.848621	0.869851	0.899436	0.888154	0.656491	0	0	0.844726	0.835439	0.958976	0	0	0.826215	0.293402	0.812458	0	0	0	0	0.773206	0	0.921571	0.87687	0	0	0	0.847162	0	0.84975	0	0.920938	0.784091	0	0.923439	0	0	0	0.906143	0	0	0.785635	0.707102	0	0.74917	0	0.807419	0	0	0.773896	0.744678	0.81505	0	0	0.801041	0.795142	0.935501	0	0	0.796448	0	0	0	0.767889	0.673557	0.806966	0	0	0.605499	0	0.740515	0	0	0	0.804722	0	0.738708	0	0.642944	0	0.791747	0	0.754087	0.7718	0.852433	0.917358
TCGA-2G-AAHT-01A	0	0	0.841867	0.90034	0	0	0.679755	0.742294	0.889618	0	0	0	0	0	0	0	0.71119	0.718031	0.857368	0	0	0.765508	0.799705	0.888083	0	0	0	0	0	0	0	0	0	0	0	0	0	0	0	0	0	0	0	0	0	0	0	0	0	0	0	0	0	0	0	0	0	0.577569	0.57351	0.875881	0	0	0	0	0	0	0	0	0	0.783202	0.925783	0.908123	0	0	0.704664	0	0	0	0	0	0	0.682862	0.738476	0.77431	0.845664	0.863489	0	0	0.768882	0.811536	0.881946	0	0.734667	0.867724	0.913009	0.598091	0	0.751264	0.880735	0.945305	0	0	0	0	0	0.695027	0.757675	0.941597	0.96868	0.768552	0.833677	0	0	0.671105	0.723365	0.780265	0	0	0.828496	0.795618	0.859044	0.732619	0.84347	0.902522	0.832331	0.606427	0.851281	0.885369	0.908905	0.876122	0.875609	0.921443	0.901791	0.617795	0.994968	0	0.938037	0.855265	0.906406	0	0	0.818618	0.594017	0.811083	0	0	0	0	0.760262	0	0.881226	0.878584	0	0	0	0	0	0.839434	0	0	0.8099	0	0.739229	0	0	0	0.841733	0	0	0.77291	0.771941	0	0.725922	0	0.814717	0	0	0.6615	0.676173	0.857534	0	0	0.785956	0.833773	0.902204	0	0	0.862782	0	0	0	0	0.725934	0.823609	0	0	0	0	0.785722	0	0	0	0.752927	0.794758	0	0	0	0.672804	0.751824	0	0	0.77423	0.839744	0.938035
TCGA-2G-AAKD-01A	0	0	0.822468	0.893019	0	0	0.648448	0.747234	0.889249	0	0	0	0	0	0	0	0.654768	0.661547	0.834712	0	0	0.74358	0.815593	0.889541	0	0	0.577317	0	0	0	0	0	0	0	0	0	0	0	0	0	0	0	0	0	0	0	0	0	0	0	0	0	0	0	0	0	0	0.635893	0.639626	0.793003	0	0	0	0	0	0	0	0	0	0.821692	0.83554	0.912993	0	0	0.697273	0	0	0	0	0	0	0.670758	0.646722	0.827754	0.86829	0.908683	0	0	0.692023	0.806872	0.859029	0.581714	0.744858	0.86691	0.904975	0.643435	0	0.801967	0.90019	0.934008	0	0	0	0	0	0.698228	0.802965	0.946688	0.982507	0.777514	0.805035	0	0	0.683704	0.694311	0.83005	0	0	0.844581	0.7256	0.861189	0.812478	0.854284	0.90663	0.733359	0	0.818248	0.831949	0.750213	0.836491	0.776862	0.88713	0.887114	0.668167	0	0	0.851305	0.756407	0	0	0	0.866068	0.811976	0	0	0	0	0	0.759738	0	0.912846	0	0	0	0	0.878819	0	0.869615	0	0.916258	0.783109	0.812005	0.838471	0	0	0	0.918883	0.797614	0	0.779737	0.663775	0	0.727931	0.885175	0.839889	0	0	0.626305	0.708457	0.827487	0	0	0.786525	0.839811	0.935793	0	0	0.633982	0	0	0	0.842041	0.817772	0.785908	0	0	0.49295	0	0.63068	0	0	0.758481	0.785685	0	0.666979	0	0.788995	0.730253	0.781237	0.772105	0.777988	0.807908	0.877975	0.92158
TCGA-2G-AAKG-01A	0	0	0.824546	0.796246	0	0	0.556679	0.731939	0.871569	0	0	0	0	0	0	0	0	0.67406	0.8326	0	0	0.668974	0.78444	0.878985	0	0	0.586646	0	0	0	0	0	0	0	0	0	0	0	0	0	0	0	0	0	0	0	0	0	0	0	0	0	0	0	0	0	0	0	0.64716	0.827567	0	0	0	0	0	0	0	0	0	0.802783	0.787815	0.909419	0	0	0.688046	0	0	0	0	0	0	0.677201	0.617546	0.869476	0.924774	0.93306	0	0	0.729485	0.815163	0.866166	0.575399	0.734826	0.864932	0.901054	0	0	0.798617	0.885068	0.918253	0	0	0.651981	0	0	0	0.866414	0.960956	0.980496	0.7529	0.832086	0	0	0.745059	0.768296	0.813203	0	0	0.844993	0.791832	0.860586	0.805362	0.831287	0.88608	0.734306	0	0.833229	0.839784	0.746269	0.811288	0.64689	0.877036	0.823068	0.67243	0	0	0.782317	0.795882	0	0	0	0.864926	0.885497	0	0	0	0	0	0.7347	0	0.909715	0	0	0	0	0.871935	0	0.868008	0	0.919166	0.785426	0	0.792497	0	0	0	0.901312	0.777139	0	0.788121	0.654377	0	0.760449	0.873353	0.77131	0	0	0.760965	0.683404	0.828646	0	0	0.789296	0.845564	0.943484	0	0	0.613985	0	0	0	0.822899	0.799265	0.778442	0.797508	0	0.481862	0	0.777281	0	0	0.733837	0.763389	0	0.640742	0.721928	0.771646	0.715694	0.813202	0.743696	0.79321	0.822988	0.880776	0.92573
TCGA-2G-AAKH-01A	0	0	0.800349	0.891201	0	0	0.688958	0.765509	0.891635	0	0	0	0	0	0	0	0.714264	0.605564	0.866966	0	0	0.741227	0.781872	0.892828	0	0	0	0	0	0	0	0	0	0	0	0	0	0	0	0	0	0	0	0	0	0	0	0	0	0	0	0	0	0	0	0	0	0.604652	0.587155	0.761114	0	0	0	0	0	0	0	0	0	0.879343	0.89839	0.913247	0	0	0.6884	0	0	0	0	0	0	0.689759	0.647477	0.847792	0.870691	0.886344	0	0	0.74315	0.816474	0.842217	0.641685	0.802472	0.884816	0.923987	0.651032	0	0.77793	0.901624	0.947961	0	0	0	0	0	0.684652	0.755622	0.941472	0.978515	0.775565	0.861131	0	0	0.693312	0.683396	0.869463	0	0	0.786983	0.830568	0.891128	0.618014	0.839089	0.878084	0.751049	0	0.825206	0.842133	0.889048	0.850696	0.799788	0.892689	0.880794	0.670621	0	0	0.885363	0.773799	0	0	0	0.810843	0.336812	0.813215	0	0	0	0	0.720751	0	0.915518	0.824873	0	0	0	0	0	0.849921	0	0	0.790156	0.772228	0.861839	0	0	0	0.903435	0	0	0.796213	0.671329	0	0.707647	0	0.878625	0	0	0.767863	0.735802	0.821101	0	0	0.775062	0.833806	0.932719	0	0	0.794646	0	0	0	0.804507	0.752397	0.769349	0	0	0.607765	0	0.829006	0	0	0	0.728703	0.815388	0.668852	0	0.759704	0.668249	0.795963	0	0.732696	0.799682	0.862602	0.949337
TCGA-2G-AAKL-01A	0	0	0.818209	0.903135	0	0	0.697548	0.744187	0.884607	0	0	0	0	0	0	0	0.717165	0.627395	0.857005	0	0	0.669105	0.765573	0.882344	0	0	0.575302	0	0	0	0	0	0	0	0	0	0	0	0	0	0	0	0	0	0	0	0	0	0	0	0	0	0	0	0	0	0	0.617834	0.60226	0.762056	0	0	0	0	0	0	0	0	0	0.887609	0.90822	0.911634	0	0	0	0	0	0	0	0	0	0.682959	0.643448	0.795048	0.858932	0.888223	0	0	0.757993	0.814556	0.833869	0.649234	0.762774	0.866131	0.920459	0.649669	0	0.769917	0.887424	0.944942	0	0	0	0	0	0.662093	0.748666	0.936875	0.97677	0.771374	0.859996	0	0	0.670598	0.676229	0.797689	0	0	0.774623	0.841307	0.894573	0.71759	0.860331	0.911685	0.751347	0.694367	0.845239	0.85292	0.891959	0.875371	0.84102	0.900336	0.901594	0.641338	0	0	0.885363	0.905698	0.995959	0	0	0.883357	0.317154	0.854326	0	0	0	0	0.752136	0	0.922065	0.867487	0	0	0	0	0	0.8717	0	0.922009	0.785306	0.796002	0.859985	0	0	0	0.87418	0	0	0.799683	0.671329	0	0.738263	0	0.763948	0	0	0.777572	0.725864	0.831115	0	0	0.779122	0.824856	0.954988	0	0	0.677455	0	0	0	0.811762	0.767397	0.801334	0	0	0.600652	0	0.72649	0	0	0	0.774116	0	0.689034	0	0.691943	0	0.763956	0	0.745269	0.754331	0.839	0.936624
TCGA-2G-AAKM-01A	0	0	0.815142	0.889699	0	0	0.634411	0.74936	0.884976	0	0	0	0	0	0	0	0.654333	0.642318	0.812302	0	0	0.662627	0.773769	0.88796	0	0	0	0	0	0	0	0	0	0	0	0	0	0	0	0	0	0	0	0	0	0	0	0	0	0	0	0	0	0	0	0	0	0.637979	0.62399	0.783016	0	0	0	0	0	0	0	0	0	0.819154	0.9061	0.908359	0	0	0.683411	0	0	0	0	0	0	0.6483	0.749222	0.8682	0.918693	0.923329	0	0	0.786406	0.833261	0.872721	0.576422	0.788606	0.880002	0.934802	0.638572	0	0.776333	0.891024	0.944615	0	0	0.720938	0	0	0.686487	0.819035	0.963605	0.977919	0.770348	0.856726	0	0	0.689579	0.68705	0.799982	0	0	0.768894	0.812181	0.896444	0.606977	0.804891	0.87071	0.714325	0	0.808382	0.820298	0.755255	0.823596	0.743039	0.876374	0.863782	0.678851	0	0	0.748462	0.779292	0	0	0	0.862483	0.817242	0.864641	0	0	0	0	0.73649	0	0.945503	0.869443	0	0	0	0	0	0.851877	0	0.896332	0.776387	0	0.804569	0	0	0	0.913818	0	0	0.790059	0.65273	0	0.729516	0.89414	0.76897	0	0	0.768718	0.69278	0.833006	0	0	0.774059	0.846691	0.945542	0	0	0.861849	0	0	0	0.867522	0.73588	0.769757	0.774608	0	0.559887	0	0.764523	0	0	0.742831	0.732761	0	0.647585	0	0.766683	0.647701	0.788278	0	0.766403	0.805572	0.861987	0.939249
TCGA-2G-AAKO-01A	0	0	0.849891	0.902643	0	0	0.696721	0.762223	0.883102	0	0	0	0	0	0	0	0.65599	0.719428	0.853382	0	0	0.773282	0.740121	0.891848	0	0	0	0	0	0	0	0	0	0	0	0	0	0	0	0	0	0	0	0	0	0	0	0	0	0	0	0	0	0	0	0	0	0.59994	0.627057	0.780112	0	0	0	0	0	0	0	0	0	0.797634	0.908777	0.911376	0	0	0.688577	0	0	0	0	0	0	0.692598	0	0.805329	0.843788	0.862099	0	0	0.759516	0.820241	0.846974	0	0.714286	0.854349	0.90722	0.622417	0	0.767146	0.892538	0.943128	0	0	0	0	0	0	0.712426	0.924083	0.945989	0.765753	0.819868	0	0	0.630883	0.773956	0.808215	0.727719	0	0.863722	0.860473	0.834128	0.809579	0.84496	0.894155	0.853474	0.765863	0.890908	0.913934	0.862712	0.876582	0.873461	0.915433	0.90396	0.58406	0	0	0.911275	0.857681	0.928049	0	0	0.811232	0.643738	0.783036	0	0	0	0	0.771918	0	0.847558	0.881454	0	0	0	0	0	0.827921	0	0	0.819168	0.807187	0.742788	0	0	0	0.847264	0	0	0.770203	0.756891	0	0.706234	0	0.726728	0	0	0.668926	0.657068	0.838074	0	0	0.763933	0.788452	0.913276	0	0	0.832082	0	0	0	0.736546	0.766759	0.831998	0	0	0	0.691269	0.792957	0.912811	0	0.833708	0.70524	0.748634	0.717759	0	0.652876	0.621699	0.766206	0	0.68345	0.79324	0.880207	0.950574
TCGA-2G-AAL5-01A	0	0	0.774822	0.861632	0	0	0.671033	0.769024	0.877848	0	0	0	0	0	0	0	0.69958	0.811232	0.881951	0	0	0.732266	0.819911	0.88062	0	0	0	0	0	0	0	0	0	0	0	0	0	0	0	0	0	0	0	0	0	0	0	0	0	0	0	0	0	0	0	0	0	0	0.660427	0.775751	0	0	0	0	0	0	0	0	0	0.809936	0.918188	0.872428	0	0	0.781454	0	0	0	0	0	0.780839	0	0.604402	0.90495	0.940257	0.965264	0	0	0.893219	0.920261	0.968495	0.720107	0.917207	0.960563	0.974885	0.56809	0	0.868909	0.926151	0.977948	0	0.632409	0.857714	0.869261	0	0	0.845964	0.963774	0.969854	0	0	0	0	0	0	0.862613	0	0	0	0	0.863488	0	0.664578	0.69119	0	0	0.509316	0	0	0	0	0	0.572011	0	0	0	0	0	0	0	0	0.811878	0.782239	0.919998	0	0	0	0	0.711064	0	0.875883	0	0	0	0	0	0	0.790931	0	0	0.703449	0.720387	0.853195	0	0	0	0.863248	0	0	0.726806	0.684812	0	0.927726	0.76084	0.875826	0	0	0.729951	0.717728	0.821383	0	0	0.799611	0.875648	0.910862	0	0	0.771366	0	0	0	0.800763	0.784532	0.771572	0.714256	0	0.611633	0	0.732061	0	0	0	0.800074	0	0.709874	0	0.701045	0	0.760139	0.671061	0.756066	0.778099	0.784974	0.897382
TCGA-2G-AAL7-01A	0	0	0.851571	0.902889	0	0	0.540653	0.731484	0.884276	0	0	0	0	0	0	0	0.655345	0.659356	0.817164	0	0	0.711299	0.77496	0.87547	0	0	0.570967	0	0	0	0	0	0	0	0	0	0	0	0	0	0	0	0	0	0	0	0	0	0	0	0	0	0	0	0	0	0	0.640878	0.627272	0.801972	0	0	0	0	0	0	0	0	0	0.869526	0.865242	0.925805	0	0	0	0	0	0	0	0	0	0.693901	0.650261	0.81064	0.856302	0.898524	0	0	0.700903	0.725836	0.860687	0.621005	0.719782	0.826587	0.907285	0.653917	0	0.783756	0.876318	0.921502	0	0	0	0	0	0.69623	0.794415	0.955604	0.984105	0.782406	0.856368	0	0	0.666434	0.684859	0.836754	0	0	0.818894	0.74134	0.875896	0.835006	0.88471	0.928496	0.782123	0	0.837431	0.826511	0.824607	0.866156	0.842273	0.909071	0.909952	0.662464	0	0	0.845164	0.914542	0	0	0	0.879233	0.237865	0	0	0	0	0	0.772857	0	0.927841	0	0	0	0	0	0	0.728784	0	0	0.804816	0	0.800696	0	0	0	0.906026	0.800887	0	0.783818	0.675736	0	0.763193	0	0.777071	0	0	0.776056	0.715521	0.80488	0	0	0.782163	0.839919	0.946799	0	0	0.654117	0	0	0	0.789253	0.697067	0.811177	0	0	0.538372	0	0.652958	0	0	0	0	0	0.698969	0	0.75575	0	0.733483	0	0.740692	0.727639	0.860154	0.90251
TCGA-2G-AALF-01A	0	0	0.895625	0.735369	0	0	0.595251	0.663399	0.854411	0	0	0	0	0	0	0	0	0.770649	0.753909	0	0	0.614217	0.708184	0.844038	0	0	0	0	0	0	0	0	0	0	0	0	0	0	0	0	0	0	0	0	0	0	0	0	0	0	0	0	0	0	0	0	0	0.621271	0.72738	0.796883	0	0	0	0	0	0	0	0	0	0.833304	0.783488	0.900194	0	0	0.738708	0	0	0	0	0.851935	0.863351	0.622072	0.671076	0.884853	0.899611	0.919268	0	0	0.655634	0.74475	0.817074	0.508971	0.709663	0.795018	0.860098	0.675145	0	0.780579	0.882216	0.867349	0	0	0.702892	0	0	0.64818	0.895001	0.985842	0.990765	0.806823	0.830003	0	0.727809	0.795202	0.843528	0.900993	0	0	0.873118	0.776232	0.840124	0.855606	0.873396	0.889713	0.71691	0	0.82213	0.86153	0.784715	0.785048	0.68288	0.860113	0.801304	0.755644	0	0	0.810804	0	0	0	0.81489	0.777598	0.84655	0	0	0	0	0.820393	0.847092	0.913315	0.958355	0	0	0	0	0	0	0.779803	0	0.922493	0.801717	0	0.648424	0	0	0	0.932476	0.816615	0.845	0.812835	0.860489	0	0.816737	0.852539	0.88095	0.752892	0	0.765996	0.812192	0.793538	0	0	0.798718	0.873465	0.960719	0	0	0.598517	0	0	0	0.834178	0.727202	0.814751	0.788903	0	0.382555	0	0.661355	0	0	0.871691	0.804371	0	0.705102	0.73774	0.791009	0.628172	0.653281	0.758596	0.849617	0.820042	0.872339	0.897724
TCGA-2G-AALG-01A	0	0	0	0.782047	0	0	0	0	0.748639	0	0	0	0	0	0	0	0	0	0.761471	0	0	0	0	0.75768	0	0	0	0	0	0	0	0	0	0	0	0	0	0	0	0	0	0	0	0	0	0	0	0	0	0	0	0	0	0	0	0	0	0.629569	0	0.859022	0	0	0	0	0	0	0	0	0	0.795275	0.717295	0.773774	0.751958	0	0.698078	0	0	0	0	0.79111	0.901835	0.865189	0.84299	0.953636	0.963805	0.936878	0	0	0.770011	0.804656	0.685445	0.815168	0.713487	0.801218	0.836413	0.797628	0	0.841039	0.933851	0.859863	0	0	0.750016	0	0.772675	0.610265	0.917733	0.972673	0.961058	0.82732	0	0	0.750639	0.725272	0.742084	0.805909	0	0	0.847061	0.843841	0.861868	0.844924	0.800455	0.793704	0.705439	0	0.80732	0.825004	0.846705	0.676185	0.745328	0.721875	0.723275	0.821845	0	0	0	0	0	0	0.909885	0.733461	0.838818	0	0	0	0	0.797506	0.831161	0.844524	0.932819	0	0	0	0	0	0	0.791073	0	0.816007	0	0	0.70679	0	0	0	0.877484	0.828093	0.875855	0.843328	0.84843	0	0.829143	0.789725	0.766129	0.683183	0	0.848821	0.764654	0.733953	0.73385	0	0.799255	0.90162	0.940062	0	0	0.749993	0	0	0	0.940854	0.896563	0.820784	0.818563	0	0.727935	0.704045	0.849086	0	0	0.860801	0.720861	0	0.830249	0.887785	0.882759	0.818973	0.803959	0.832757	0.909622	0.907874	0.91657	0.931432
TCGA-2G-AALN-01A	0	0	0.844539	0.894941	0	0	0.565531	0.747395	0.880615	0	0	0	0	0	0	0	0	0.694237	0.788498	0	0	0.671091	0.760552	0.863232	0	0	0.583208	0	0	0	0	0	0	0	0	0	0	0	0	0	0	0	0	0	0	0	0	0	0	0	0	0	0	0	0	0	0	0	0.663339	0.846413	0	0	0	0	0	0	0	0	0	0.850638	0.818953	0.925141	0	0	0.731624	0	0	0	0	0	0.794323	0.760475	0.759267	0.901177	0.957428	0.929272	0	0	0.75931	0.808798	0.908197	0.502837	0.785738	0.879158	0.905649	0.692128	0	0.826072	0.91647	0.929972	0	0	0.777799	0	0	0	0.909658	0.977534	0.986146	0	0	0	0.701985	0.709905	0.741451	0.861006	0	0	0.686673	0.772074	0.897741	0.82804	0.794633	0.808905	0.724005	0	0.776424	0.790169	0.831825	0.688163	0.707285	0.806935	0.699876	0.755952	0	0	0	0.874421	0	0	0	0.827171	0.877892	0	0	0	0	0.86544	0.840758	0	0.893314	0	0	0	0	0	0	0.851539	0	0.894783	0.774676	0.803179	0.785124	0	0	0	0.871531	0.761131	0.849833	0.784934	0.671047	0	0.743658	0.808434	0.725556	0.894247	0	0.767598	0.788264	0.783748	0	0	0.802928	0.867565	0.935975	0	0	0.785005	0	0	0	0.867411	0.850381	0.806266	0.750158	0	0.65493	0	0.802865	0	0	0.802776	0.783062	0	0.641403	0.788468	0.804829	0.783174	0.810175	0.687328	0.862238	0.807984	0.885214	0.930963
TCGA-2G-AALO-01A	0	0	0	0.828128	0	0	0	0	0.784831	0	0	0	0	0	0	0	0	0.676667	0.742896	0	0	0.628482	0	0.69482	0	0	0	0	0	0	0	0	0	0	0	0	0	0	0	0	0	0	0	0	0	0	0	0	0	0	0	0	0	0	0	0	0	0	0	0.809571	0	0	0	0	0	0	0	0	0	0.814853	0.863818	0.883152	0	0	0.796578	0	0	0	0	0	0.863573	0.787768	0.755392	0.954728	0.97029	0.9536	0	0	0.81003	0.869944	0.872904	0.63525	0.777947	0.844943	0.870683	0.649363	0	0.802586	0.873412	0.899702	0	0	0.763353	0	0	0	0.740911	0.923472	0.928966	0.859915	0.895889	0	0	0.643786	0.6866	0.830784	0	0	0.831695	0.845551	0.837217	0.67388	0.730895	0.761428	0.636929	0	0.791905	0.844945	0.824607	0.72052	0.671766	0.783852	0.631328	0.762264	0	0	0	0	0	0	0.868848	0.892251	0.832042	0.869202	0	0	0	0.903878	0.829196	0	0.91991	0	0	0	0	0	0	0.795649	0	0.701965	0	0	0	0.713128	0	0	0.925583	0.75125	0.887592	0.787313	0.796058	0	0.734912	0.805108	0.746879	0	0	0.713956	0.770988	0.789155	0.783571	0	0.806847	0.864569	0.933025	0	0	0.863211	0	0	0	0.954342	0.932838	0.894098	0.538073	0.861118	0.885289	0.839845	0.910708	0	0	0.892478	0.787435	0.843894	0.823482	0.788963	0.903488	0.843183	0.859535	0.794177	0.86866	0.932396	0.936198	0.958849
TCGA-2G-AALP-01A	0	0	0.835784	0.876028	0	0	0.643342	0.744249	0.884722	0	0	0	0	0	0	0	0.650852	0.652777	0.835514	0	0	0.740784	0.810519	0.895972	0	0	0	0	0	0	0	0	0	0	0	0	0	0	0	0	0	0	0	0	0	0	0	0	0	0	0	0	0	0	0	0	0	0	0.629403	0.802193	0	0	0	0	0	0	0	0	0	0.814928	0.831085	0.91351	0	0	0.685255	0	0	0	0	0	0	0.699275	0.656306	0.855446	0.902474	0.91931	0	0	0.774335	0.775249	0.866493	0.589166	0.762716	0.877006	0.925229	0.629529	0	0.799003	0.909189	0.940367	0	0	0.656538	0	0	0	0.843003	0.973322	0.996072	0	0.681722	0	0	0.685616	0.758134	0.81491	0	0	0.735457	0.683844	0.906092	0.786731	0.845056	0.890654	0.753931	0	0.805832	0.807348	0.808883	0.807846	0.663741	0.877034	0.847411	0.721813	0	0	0.764376	0.783755	0	0	0	0.826554	0.885795	0.859593	0	0	0	0.899273	0.731541	0	0.932436	0.879879	0	0	0	0.861681	0	0.849578	0	0.912555	0.743991	0.874941	0.835792	0	0	0	0.909315	0.770653	0.845197	0.779804	0.623751	0	0.748832	0.833376	0.91276	0	0	0.824713	0.650233	0.82349	0	0	0.785545	0.86056	0.94355	0	0	0.647199	0	0	0	0.788157	0.754525	0.812215	0	0	0.522963	0	0.660701	0	0	0	0	0	0.69537	0	0.718346	0	0.749331	0.711866	0.745554	0.756495	0.860133	0.880746
TCGA-2G-AALQ-01A	0	0	0.821628	0.87937	0	0	0.634411	0.716661	0.868331	0	0	0	0	0	0	0	0	0.741855	0.821335	0	0	0.657995	0.834943	0.864886	0	0	0	0	0	0	0	0	0	0	0	0	0	0	0	0	0	0	0	0	0	0	0	0	0	0	0	0	0	0	0	0	0	0	0.678476	0.909223	0	0	0	0	0	0	0	0	0	0.76929	0.905664	0.913295	0	0	0.772974	0	0	0	0	0	0.843936	0.758029	0.782533	0.940646	0.968302	0.967284	0	0	0.86842	0.891413	0.904619	0.662972	0.853665	0.915067	0.921558	0.607382	0	0.840777	0.926436	0.947003	0	0.645844	0.856185	0.793791	0	0.690137	0.890152	0.971672	0.990039	0	0	0	0.719202	0.65958	0.743047	0.81536	0	0	0.518314	0.750233	0.854283	0.759045	0.729589	0.735302	0	0	0.704394	0.707801	0.673661	0.60637	0.755728	0.662153	0.633797	0	0	0	0	0	0	0	0	0.807544	0.745719	0.842105	0	0	0	0.833464	0.811854	0	0.890626	0	0	0	0	0	0	0.831183	0	0.863586	0.749903	0.846415	0.760234	0	0	0	0.885779	0.858317	0	0.804512	0.647295	0	0.697919	0.71932	0.841064	0.9087	0	0.841844	0.700048	0.857177	0.725933	0.844439	0.822667	0.870829	0.943199	0	0	0.749585	0	0	0	0.849424	0.83975	0.765897	0.693494	0	0.643486	0	0.711212	0	0	0.693973	0.795891	0	0.658574	0.735115	0.781475	0.647793	0.777043	0.680649	0.800287	0.80861	0.81799	0.897645
TCGA-2G-AALR-01A	0	0	0.771124	0.864721	0	0	0.593232	0.756487	0.89085	0	0	0	0	0	0	0	0.716982	0.76603	0.880032	0	0	0.761736	0.809188	0.911639	0	0	0	0	0	0	0	0	0	0	0	0	0	0	0	0	0	0	0	0	0	0	0	0	0	0	0	0	0	0	0	0	0	0	0.633535	0.788491	0	0	0	0	0	0	0	0	0	0.805101	0.888881	0.88639	0	0	0.779025	0	0	0	0	0	0.737697	0.662924	0.809412	0.915042	0.946593	0.969865	0	0	0.867235	0.904882	0.925177	0.708466	0.828711	0.90853	0.940283	0.605918	0	0.848895	0.917943	0.965867	0	0	0.806909	0	0	0	0.854705	0.961961	0.987146	0	0.708704	0	0	0.712064	0.761183	0.877937	0	0	0.658484	0.700056	0.75864	0.733096	0.714489	0.743069	0	0	0.70802	0.696347	0.686319	0.658444	0.683713	0.597692	0.629306	0.870191	0	0	0	0	0	0	0	0.866382	0.845215	0.919809	0	0	0	0.841251	0.791542	0	0.909452	0	0	0	0	0	0	0.89379	0	0.867797	0.699428	0.833212	0.922959	0	0	0	0.926809	0	0	0.808625	0.635947	0	0.686275	0.734513	0.895198	0	0	0.761247	0.726538	0.880984	0	0	0.870726	0.871475	0.948739	0	0	0.588956	0	0	0	0.826293	0.861168	0.783953	0.762389	0	0.524268	0	0.73015	0	0	0.757496	0	0	0.67882	0	0.784759	0	0.74357	0.763429	0.751175	0.786191	0.816689	0.886718
TCGA-2G-AALS-01A	0	0	0.90727	0.809338	0	0	0.616415	0.719835	0.837815	0	0	0	0	0	0	0	0	0.71777	0.734443	0	0	0.630401	0.656461	0.845621	0	0	0	0	0	0	0	0	0	0	0	0	0	0	0	0	0	0	0	0	0	0	0	0	0	0	0	0	0	0	0	0	0	0	0.703926	0.869282	0	0	0	0	0	0	0	0	0	0.775094	0.743361	0.891961	0	0	0.752616	0	0	0	0	0	0	0.735177	0.755129	0.846441	0.904625	0.911446	0	0	0.737566	0.789182	0.847636	0.521401	0.732038	0.829548	0.869368	0.647508	0	0.779325	0.864731	0.880541	0	0	0.647274	0	0	0	0.850936	0.94423	0.974142	0	0.766731	0	0	0.653517	0.694519	0.830246	0	0	0.872027	0.891619	0.792233	0.840578	0.839326	0.876098	0.85462	0.678863	0.875228	0.896973	0.867012	0.816713	0.72693	0.868687	0.812667	0.67243	0	0	0	0.875177	0	0	0	0.866264	0.81055	0	0	0	0	0	0.758284	0	0.88248	0	0	0	0	0	0	0.723631	0	0.920055	0	0	0.730319	0	0	0	0.847537	0.777034	0	0.804789	0.65273	0	0.767639	0.873353	0	0	0	0.657388	0.711121	0.723897	0	0	0.815189	0.843357	0.939316	0	0	0.902224	0	0	0	0.867875	0.838678	0.82037	0.703337	0	0.746683	0	0.826708	0	0	0.805169	0.698689	0.786805	0.788912	0.758768	0.856063	0.806433	0.766668	0.761231	0.900524	0.878591	0.917583	0.944179
TCGA-2G-AALT-01A	0	0	0	0.817288	0	0	0	0	0.749693	0	0	0	0	0	0	0	0	0.686872	0.680715	0	0	0	0	0.761821	0	0	0	0	0	0	0	0	0	0	0	0	0	0	0	0	0	0	0	0	0	0	0	0	0	0	0	0	0	0	0	0	0	0	0	0.839671	0	0	0	0	0	0	0	0	0	0.787273	0.789785	0.800957	0.782504	0	0.690066	0	0	0	0	0.841156	0.843725	0.774836	0.840088	0.955988	0.944713	0.936987	0	0	0.810399	0.843432	0.81742	0.845145	0.75516	0.830185	0.833497	0.68353	0	0.824943	0.879037	0.881385	0	0	0.747067	0	0	0.65808	0.899152	0.954973	0.965211	0.761364	0	0	0.686402	0.695243	0.526412	0.847452	0	0	0.848981	0.838988	0.847047	0.81836	0.785114	0.783392	0.744508	0	0.806382	0.840667	0.798747	0.705569	0.726811	0.741975	0.606137	0.796671	0	0	0	0	0	0	0.859581	0.785254	0.801074	0	0	0	0	0.861815	0.859053	0	0.83638	0	0	0	0	0	0	0.761666	0	0.865859	0	0	0.722493	0	0	0	0.8397	0.785435	0.813441	0.822054	0.688246	0	0.822904	0.815562	0	0.75116	0	0.770666	0.800683	0.749792	0.756321	0	0.735116	0.857924	0.907286	0	0	0.911666	0	0	0	0.931334	0.87858	0.8532	0.791722	0	0.778324	0.824618	0.925867	0	0	0.821867	0.65566	0.752079	0.878283	0.868129	0.861555	0.845161	0.819972	0.831201	0.934065	0.927414	0.934291	0.955797
TCGA-2G-AALW-01A	0	0	0	0.77525	0	0	0	0.726626	0.788782	0	0	0	0	0	0	0	0	0.704078	0.762745	0	0	0	0	0.797552	0	0	0	0	0	0	0	0	0	0	0	0	0	0	0	0	0	0	0	0	0	0	0	0	0	0	0	0	0	0	0	0	0	0	0	0.762524	0	0	0	0	0	0	0	0	0	0.821098	0.832046	0.893258	0	0	0.756138	0	0	0	0	0	0.776246	0.79628	0.724091	0.950409	0.970957	0.976346	0	0	0.907382	0.921203	0.943243	0.758555	0.863438	0.91675	0.924339	0.608942	0	0.817809	0.90385	0.935302	0	0	0.832814	0	0	0	0.797743	0.937545	0.950897	0.733707	0.800135	0	0	0.666852	0.733871	0.905472	0	0	0.61942	0.798814	0.842624	0.674602	0.699211	0.73241	0	0	0.739776	0.758778	0.846369	0.648117	0.721814	0.676006	0.653135	0.867427	0	0	0	0	0	0	0	0.881706	0.756037	0.843877	0	0	0	0	0.827699	0	0.876418	0	0	0	0	0	0	0.80226	0	0.836066	0.823752	0.781584	0	0	0	0	0.87578	0	0	0.763931	0.674923	0	0.76851	0.834321	0.71991	0	0	0.734598	0.754036	0.757343	0.806641	0	0.776838	0.851266	0.878228	0	0	0.890666	0	0	0	0.895828	0.887799	0.805531	0.579674	0	0.772699	0.80318	0.874923	0	0	0.863502	0.584451	0.878708	0.760075	0.648599	0.863794	0.84935	0.812912	0.803505	0.861444	0.901341	0.894532	0.954633
TCGA-2G-AALX-01A	0	0	0.867555	0.756024	0	0	0	0.727283	0.762045	0	0	0	0	0	0	0	0	0.712393	0.705819	0	0	0.629789	0	0.765325	0	0	0	0	0	0	0	0	0	0	0	0	0	0	0	0	0	0	0	0	0	0	0	0	0	0	0	0	0	0	0	0	0	0	0	0.862348	0	0	0	0	0	0	0	0	0	0.810287	0.654554	0.887065	0	0	0.786628	0	0	0	0	0	0	0.778011	0.88524	0.963324	0.95844	0.973073	0	0	0.918745	0.948732	0.953561	0.803054	0.9467	0.968443	0.951549	0.655506	0	0.85184	0.897125	0.929449	0.619537	0.552371	0.943554	0.914291	0.681498	0	0.892892	0.950692	0.952593	0	0	0	0	0	0	0.4779	0	0	0	0.704096	0.821275	0	0.647045	0.650664	0	0	0.705125	0.634197	0	0	0	0	0.601804	0	0	0	0	0	0	0	0	0.875307	0.820271	0.935905	0	0	0	0	0.835795	0	0.801208	0	0	0	0	0	0	0.802003	0	0.8645	0.749903	0.776299	0	0	0	0	0.801891	0	0.83641	0.737874	0.715555	0	0.711791	0.746163	0.824895	0	0	0.724287	0.763131	0.811569	0.696211	0.8411	0.818219	0.827402	0.873046	0	0	0.90299	0	0	0	0.86193	0.853449	0.755128	0.564413	0.725328	0.634365	0.684421	0.799006	0	0	0.604395	0.70524	0.764038	0.77558	0.69767	0.75419	0.75925	0.771046	0.69653	0.838457	0.842539	0.852014	0.913221
TCGA-2G-AALY-01A	0	0	0.823303	0.739796	0	0	0.666533	0.743623	0.857392	0	0	0	0	0	0	0	0	0.695301	0.834142	0	0	0	0.768329	0.856467	0	0	0	0	0	0	0	0	0	0	0	0	0	0	0	0	0	0	0	0	0	0	0	0	0	0	0	0	0	0	0	0	0	0	0.656786	0.834947	0	0	0	0	0	0	0	0	0	0.830816	0.75132	0.912473	0	0	0.705262	0	0	0	0	0	0	0.7505	0.7536	0.925769	0.951581	0.942411	0	0	0.816073	0.872533	0.912017	0.724365	0.851058	0.889732	0.922317	0.684994	0	0.847524	0.923689	0.948973	0	0	0.784726	0	0	0	0.919673	0.977054	0.983695	0	0	0	0	0.619463	0.522759	0.832475	0	0	0.473066	0.773495	0.906145	0.810963	0.78569	0.792135	0.65584	0	0.796308	0.783021	0.830706	0.684701	0.710704	0.776599	0.55742	0.772398	0	0	0	0.873755	0	0	0	0.835414	0.786451	0	0	0	0	0.899387	0.850541	0	0.918077	0	0	0	0	0	0	0.870266	0	0.905585	0.777038	0.879751	0.847982	0	0	0	0.889225	0.789079	0	0.803503	0.675194	0	0.734156	0.81354	0.753144	0.904899	0	0.651708	0.790745	0.783232	0	0	0.766771	0.841145	0.929654	0	0	0.788624	0	0	0	0.830913	0.806588	0.765854	0.716826	0	0.661646	0	0.721288	0	0	0.791971	0.783908	0	0.648204	0.794435	0.787995	0.716228	0.807637	0.70693	0.832448	0.82167	0.872565	0.921043
TCGA-2G-AALZ-01A	0	0	0	0.802116	0	0	0	0	0.72006	0	0	0	0	0	0	0	0	0	0.670595	0	0	0	0	0.694871	0	0	0	0	0	0	0	0	0	0	0	0	0	0	0	0	0	0	0	0	0	0	0	0	0	0	0	0	0	0	0	0	0	0	0	0.830541	0	0	0	0	0	0	0	0	0	0.769753	0	0.882874	0.775721	0	0.792681	0	0	0	0	0.897519	0.758588	0.84505	0.844355	0.978971	0.986492	0.975567	0	0	0.901353	0.921327	0.912845	0.888829	0.859378	0.873283	0.853558	0	0	0.817983	0.878742	0.892069	0.649546	0.650681	0.880016	0	0	0	0.856203	0.932614	0.933034	0	0	0	0	0	0.684091	0.813318	0	0	0.681203	0.82053	0.785861	0.674762	0.720172	0.714795	0	0	0.739494	0.789892	0.839624	0	0	0.631404	0.704507	0.88102	0	0	0	0	0	0	0	0.803866	0.79759	0	0	0	0	0	0.758417	0	0.850307	0	0	0	0	0	0	0.725127	0	0	0	0	0	0	0	0	0.713362	0	0.855567	0.758037	0.766426	0	0.81772	0.83082	0	0	0	0.786011	0.822763	0.68536	0.757247	0	0.627029	0.840885	0.890959	0.818834	0	0.866196	0	0	0	0.937516	0.917043	0.891355	0.721622	0.76358	0.841321	0.81067	0.91372	0	0	0.874677	0.553956	0.821279	0.862944	0.874196	0.899692	0.829515	0.841863	0.825865	0.935412	0.918277	0.921703	0.957509
TCGA-2G-AAM2-01A	0	0	0.769235	0.854743	0	0	0.675881	0.716377	0.900457	0	0	0	0	0	0	0	0.692768	0.713055	0.887637	0	0	0.761752	0.80802	0.928049	0	0	0.565203	0	0	0	0	0	0	0	0	0	0	0	0	0	0	0	0	0	0	0	0	0	0	0	0	0	0	0	0	0	0	0.602819	0.579534	0.873286	0	0	0	0	0	0	0	0	0	0.849262	0.895298	0.927584	0	0	0	0	0	0	0	0	0	0	0.652435	0.786995	0.897653	0.903279	0	0	0.788464	0.794161	0.853969	0.6431	0.781211	0.885927	0.938269	0.633527	0	0.77837	0.890943	0.942883	0	0	0	0	0	0	0.792165	0.95617	0.988907	0	0.849326	0	0	0.679422	0.748633	0.878408	0	0	0.787452	0.699653	0.853512	0.716875	0.840792	0.885628	0.660146	0	0.77821	0.835937	0.826559	0.845656	0.780228	0.894891	0.886825	0.713885	0	0	0.830219	0.760331	0.999054	0	0	0.847068	0.891218	0.836999	0	0	0	0	0.759475	0	0.916114	0.867706	0	0	0	0.853155	0	0.800316	0	0	0.747743	0.865302	0.922513	0	0	0	0.907249	0	0	0.771739	0.644474	0	0.727532	0.86915	0.895035	0	0	0.755009	0.685776	0.87587	0	0	0.799057	0.867495	0.945761	0	0	0.659207	0	0	0	0.784698	0.647157	0.773707	0	0	0.623249	0	0.67559	0	0	0	0	0	0.715736	0	0.626814	0	0.722837	0	0.695642	0.712265	0.825278	0.897139
TCGA-2G-AAM3-01A	0	0	0.91277	0.764758	0	0	0	0	0.772254	0	0	0	0	0	0	0	0	0.666052	0.778255	0	0	0.605123	0	0.787761	0	0	0	0	0	0	0	0	0	0	0	0	0	0	0	0	0	0	0	0	0	0	0	0	0	0	0	0	0	0	0	0	0	0	0	0.786358	0	0	0	0	0	0	0	0	0	0.817135	0.842162	0.887635	0	0	0.840648	0	0	0	0	0.850151	0.89545	0.830142	0.811491	0.965415	0.970317	0.974242	0	0	0.885276	0.88517	0.889052	0.735245	0.852876	0.889423	0.866139	0.711014	0	0.839651	0.894013	0.907739	0.610709	0	0.86741	0.797653	0	0	0.864719	0.931671	0.93266	0	0	0	0	0	0.650167	0.847702	0	0	0.488046	0.837886	0.809182	0.722353	0.669234	0.715321	0	0	0.681404	0.768172	0.684283	0	0	0.631294	0.689403	0.857245	0	0	0	0	0	0	0.899681	0.900474	0.695739	0	0	0	0	0.862731	0.815591	0	0.892364	0	0	0	0	0	0	0.821001	0	0.748845	0.80573	0.770878	0.749932	0	0	0	0.89837	0.86728	0.88773	0.824894	0.651396	0	0.738263	0.71853	0.829795	0.870512	0	0.780364	0.734561	0.782436	0.698971	0.916928	0.85425	0.860186	0.929759	0	0	0.871569	0	0	0	0.955212	0.923411	0.828219	0.774174	0.749222	0.877571	0.78028	0.896267	0	0	0.870365	0.613804	0.839684	0.802939	0.836037	0.899041	0.822359	0.814667	0.8608	0.888149	0.906145	0.905929	0.948799
TCGA-2G-AAM4-01A	0	0	0.799601	0.871313	0	0	0.621696	0.732296	0.895587	0	0	0	0	0	0	0	0.709014	0.69836	0.880579	0	0	0.750647	0.823622	0.915633	0	0	0.561622	0	0	0	0	0	0	0	0	0	0	0	0	0	0	0	0	0	0	0	0	0	0	0	0	0	0	0	0	0	0	0.644649	0.611716	0.775613	0	0	0	0	0	0	0	0	0	0.824271	0.861142	0.891269	0	0	0.671661	0	0	0	0	0	0	0	0.635094	0.854171	0.911433	0.917267	0	0	0.747713	0.769576	0.89559	0.587962	0.800248	0.888998	0.942776	0.594819	0	0.795843	0.888481	0.958032	0	0	0.650357	0	0	0.692418	0.850882	0.973218	0.987482	0	0.710977	0	0	0.666206	0.484668	0.836615	0	0	0.689104	0.706105	0.848452	0.805786	0.837034	0.894912	0.647327	0	0.800025	0.817339	0.753034	0.827115	0.751293	0.870938	0.861762	0.749307	0	0	0.750216	0.764366	0	0	0	0.835828	0.806655	0.858765	0	0	0	0	0.764995	0	0.899742	0	0	0	0	0	0	0.835914	0	0	0.758158	0.862594	0.87036	0	0	0	0.906221	0	0	0.775352	0.651731	0	0.736785	0.832741	0.935481	0	0	0.632536	0.677447	0.826802	0	0	0.785499	0.858853	0.945796	0	0	0.629398	0	0	0	0.784798	0.623234	0.763236	0	0	0.554667	0	0.663293	0	0	0	0	0	0.73349	0	0.626624	0	0.746039	0	0.660544	0.766106	0.805879	0.8753
TCGA-2X-A9D5-01A	0	0	0.835784	0.891472	0	0	0.654726	0.75436	0.887858	0	0	0	0	0	0	0	0.711735	0.76669	0.868606	0	0	0.774159	0.785466	0.904433	0	0	0	0	0	0	0	0	0	0	0	0	0	0	0	0	0	0	0	0	0	0	0	0	0	0	0	0	0	0	0	0	0	0.598922	0.579189	0.873167	0	0	0	0	0	0	0	0	0	0.835853	0.901986	0.901739	0	0	0.689805	0	0	0	0	0	0	0.691188	0.708715	0.793035	0.862928	0.883014	0	0	0.756492	0.835611	0.838869	0.727693	0.7013	0.859429	0.914107	0.599421	0	0.749454	0.869441	0.932533	0	0	0	0	0	0	0.735629	0.926988	0.955422	0.746676	0.858865	0	0	0.631742	0.729268	0.842191	0	0	0.827439	0.764225	0.841525	0.726426	0.855024	0.890891	0.824403	0.60682	0.863522	0.894148	0.917357	0.868562	0.805306	0.912712	0.899033	0.613085	0	0	0.915505	0.871931	0.947386	0	0	0.86118	0.523297	0.766696	0	0	0	0	0.75058	0	0.870339	0.866498	0	0	0	0	0	0.821766	0	0	0.82042	0.810538	0.823301	0	0	0	0.921985	0	0	0.737131	0.747613	0	0.713143	0	0.702262	0	0	0.667032	0.620806	0.845914	0	0	0.794521	0.831072	0.901103	0	0	0.82134	0	0	0	0.829096	0.750723	0.82601	0	0	0	0	0.787046	0	0	0.732488	0.692685	0.867294	0.713672	0	0.711183	0.708412	0.763243	0	0.82464	0.807292	0.87521	0.950055
TCGA-2X-A9D6-01A	0	0	0.817993	0.88233	0	0	0.747433	0.768929	0.910185	0	0	0	0	0	0	0	0.697879	0.789642	0.857269	0	0	0.771501	0.798843	0.891152	0	0	0	0	0	0	0	0	0.819296	0	0	0	0	0	0	0	0	0	0	0	0	0	0	0	0	0	0	0	0	0	0	0	0	0.605502	0.746964	0.736619	0	0	0	0	0	0	0	0	0	0.780743	0.902073	0.929886	0	0	0.631066	0	0	0	0	0	0	0.698124	0.79148	0.809731	0.892257	0.8871	0	0	0.782146	0.847795	0.866204	0	0.800987	0.900393	0.921446	0.586391	0	0.82242	0.911783	0.952238	0	0	0	0	0	0.682264	0.724502	0.919715	0.955103	0.765753	0.824942	0	0	0.637735	0.779072	0.750115	0	0	0.769676	0.797632	0.862464	0	0.808855	0.865865	0.784493	0.599277	0.8423	0.860915	0.907084	0.837858	0.773006	0.887544	0.827768	0.641338	0	0	0.902383	0.888212	0.945383	0	0	0.732266	0.684208	0.72325	0	0	0	0	0.750722	0	0.924934	0.84756	0	0	0	0	0	0.902934	0	0	0.806636	0.79491	0.827499	0	0	0	0.780185	0	0	0.750768	0.799959	0	0.645397	0	0.812573	0	0	0.651507	0.65449	0.842837	0	0	0.802488	0.80197	0.897768	0	0	0.859257	0	0	0	0.68369	0.726252	0.833972	0.79917	0	0	0.657686	0.82599	0.912132	0	0.801041	0.654667	0.896378	0.703662	0	0.784843	0.793574	0.827573	0	0.836383	0.83855	0.900413	0.942463
TCGA-4K-AA1G-01A	0	0	0.790793	0.896703	0	0	0.739708	0.778496	0.913592	0	0	0	0	0	0	0	0.692289	0.737958	0.864067	0	0	0.759202	0.825782	0.907841	0	0	0	0	0	0	0	0	0	0	0	0	0	0	0	0	0	0	0	0	0	0	0	0	0	0	0	0	0	0	0	0	0	0.580968	0.736322	0.853776	0	0	0	0	0	0	0	0	0	0.791422	0.891052	0.926703	0	0	0.699273	0	0	0	0	0	0	0.704216	0	0.800119	0.843458	0.883214	0	0	0.750507	0.824274	0.863313	0	0.700222	0.876915	0.930495	0.6121	0	0.757695	0.882678	0.946397	0	0	0	0	0	0.683636	0.746719	0.941467	0.970433	0.765361	0.830377	0	0	0.609302	0.726437	0.855104	0	0	0.774674	0.837551	0.909616	0	0.841858	0.895299	0.734566	0.630566	0.821063	0.849403	0.929462	0.881854	0.86815	0.903284	0.902676	0.646595	0.975703	0.997575	0.975182	0.918835	0.881747	0	0	0.796115	0.642912	0.794126	0	0	0	0	0.771209	0.870301	0.91089	0.846006	0	0	0	0	0	0.841017	0	0	0.799922	0.796593	0.852159	0	0	0	0.850456	0	0	0.687659	0.768924	0	0.706234	0	0.690063	0	0	0.789021	0.675315	0.841453	0	0	0.794459	0.836975	0.915168	0	0	0.81389	0	0	0	0	0.789939	0.824758	0	0	0	0	0.735064	0	0	0	0.752231	0.795535	0	0	0	0.657754	0.735332	0	0	0.790328	0.836197	0.931892
TCGA-4K-AA1H-01A	0	0	0	0.845953	0	0	0	0.653251	0.85407	0	0	0	0	0	0	0	0	0.696223	0.75726	0	0	0.620583	0.653201	0.826079	0	0	0	0	0	0	0	0	0	0	0	0	0	0	0	0	0	0	0	0	0	0	0	0	0	0	0	0	0	0	0	0	0	0	0.696019	0.874	0	0	0	0	0	0	0	0	0	0.829016	0.883322	0.898635	0	0	0.700061	0	0	0	0	0	0	0.651537	0.753063	0.837953	0.866012	0.856562	0	0	0.666806	0.807478	0.836428	0.628581	0.731738	0.834249	0.870715	0.642285	0	0.752873	0.867391	0.893051	0	0	0	0	0	0	0.665854	0.914032	0.938283	0	0.793539	0	0	0.554806	0.684322	0.797158	0.687632	0	0.886135	0.908049	0.788079	0.773693	0.83197	0.873464	0.887583	0.786985	0.914224	0.935449	0.902843	0.86653	0.77256	0.902802	0.8724	0.572677	0	0	0.803087	0	0	0	0	0.820835	0.46447	0.845045	0	0	0	0	0.76487	0	0.876845	0	0	0	0	0	0	0.684395	0	0	0	0	0	0	0	0	0.580857	0	0	0.709073	0.784288	0	0.763495	0	0	0	0	0.703718	0.611524	0.679996	0	0	0.747002	0.812516	0.900459	0.840346	0	0.899969	0	0	0	0.881832	0.897716	0.819759	0.720398	0	0.738476	0	0.842251	0.867913	0	0.872306	0.822801	0.908179	0.812959	0.706039	0.864358	0.864387	0.802809	0.737591	0.908053	0.898462	0.92591	0.960655
TCGA-4K-AA1I-01A	0	0	0.917447	0.935701	0	0	0.601309	0.716263	0.850448	0	0	0	0	0	0	0	0	0.665962	0.790267	0	0	0	0.711122	0.862419	0	0	0	0	0	0	0	0	0	0	0	0	0	0	0	0	0	0	0	0	0	0	0	0	0	0	0	0	0	0	0	0	0	0.643062	0.661663	0.82542	0	0	0	0	0	0	0	0	0	0.828464	0.844552	0.916177	0	0	0	0	0	0	0	0	0	0.686184	0.70577	0.744369	0.830674	0.848748	0	0	0.744911	0.806479	0.850117	0.693938	0.730417	0.844261	0.897531	0.64137	0	0.708155	0.833866	0.906314	0	0	0	0	0	0	0.65873	0.923464	0.943101	0.759308	0.828043	0	0	0.64107	0.73725	0.837808	0.737408	0	0.878734	0.874287	0.845252	0.770157	0.866978	0.914318	0.874361	0.806196	0.898753	0.931979	0.906746	0.89454	0.868809	0.924005	0.9298	0.568642	0	0	0.874344	0.790912	0.974791	0	0	0.658702	0.492338	0.866797	0	0	0	0	0.781293	0	0.850938	0	0	0	0	0	0	0.698563	0	0	0	0	0	0	0	0	0.898076	0	0	0.700855	0.754241	0	0.773612	0	0.77535	0	0	0.705896	0.632596	0.793476	0	0	0.798878	0.84225	0.892244	0	0	0.883121	0	0	0	0.751202	0.740544	0.7812	0	0	0.627176	0	0.798609	0.906362	0	0.732488	0.702448	0.776183	0.655934	0	0.778411	0.749235	0.798811	0	0.805892	0.824348	0.895203	0.958516
TCGA-4K-AAAL-01A	0	0	0.822259	0.788478	0	0	0.573079	0.753988	0.868872	0	0	0	0	0	0	0	0	0.664513	0.837617	0	0	0.712294	0.777978	0.856847	0	0	0.580282	0	0	0	0	0	0	0	0	0	0	0	0	0	0	0	0	0	0	0	0	0	0	0	0	0	0	0	0	0	0	0.63761	0.641141	0.808112	0	0	0	0	0	0	0	0	0	0.874437	0.871267	0.90569	0	0	0	0	0	0	0	0	0	0.659802	0.772676	0.855405	0.8902	0.910928	0	0	0.723412	0.779776	0.882293	0.563396	0.703828	0.863871	0.905822	0.633163	0	0.788689	0.873167	0.92675	0	0	0.665238	0	0	0	0.823033	0.953596	0.972004	0.749436	0.73954	0	0	0.650271	0.742713	0.830637	0	0	0.864943	0.825833	0.839295	0.776667	0.847171	0.896724	0.801708	0	0.840775	0.857275	0.727023	0.833961	0.766606	0.885781	0.862601	0.644369	0	0	0.8322	0.764832	0	0	0	0.869198	0.815971	0.861333	0	0	0	0.918755	0.705676	0	0.863822	0	0	0	0	0	0	0.68156	0	0.921523	0.802759	0	0.7271	0	0	0	0.885233	0	0	0.816315	0.685061	0	0.724291	0.873583	0.843333	0	0	0.656815	0.732674	0.840609	0	0	0.784392	0.845214	0.937611	0	0	0.858849	0	0	0	0.832884	0.835637	0.781994	0.784734	0	0.676386	0	0.758143	0	0	0.787158	0.735388	0.822247	0.654975	0	0.798852	0.645743	0.81352	0.764624	0.81	0.81504	0.880085	0.942985
TCGA-S6-A8JW-01A	0	0	0.823926	0.875719	0	0	0.72124	0.799353	0.910218	0	0	0	0	0	0	0	0.690102	0.736637	0.869492	0	0	0.780042	0.813704	0.919834	0	0	0	0	0	0	0	0	0	0	0	0	0	0	0	0	0	0	0	0	0	0	0	0	0	0	0	0	0	0	0	0	0	0.600165	0.58424	0.849386	0	0	0	0	0	0	0	0	0	0.795004	0.872361	0.940676	0	0	0.682288	0	0	0	0	0	0	0.692947	0.729987	0.818406	0.867402	0.898327	0	0	0.781824	0.808692	0.863869	0	0.735954	0.883856	0.947938	0.597013	0	0.800296	0.915571	0.951148	0	0	0	0	0	0.659618	0.727001	0.940971	0.966962	0.783159	0.82677	0	0	0.615431	0.735282	0.873963	0	0	0.743842	0.851602	0.823676	0.682127	0.824496	0.87493	0.699429	0.653257	0.814989	0.83685	0.930805	0.867856	0.81796	0.893177	0.89107	0.661814	0.978431	0	0.963518	0.938287	0.892595	0	0	0.804004	0.643326	0.787594	0	0	0	0	0.767473	0.853263	0.862697	0.847946	0	0	0	0	0	0.798604	0	0	0.783846	0.787382	0.855843	0	0	0	0.825271	0	0	0.69755	0.755043	0	0.686275	0	0.688782	0	0	0.784951	0.657068	0.859699	0	0	0.798038	0.78963	0.910332	0	0	0.849962	0	0	0	0	0.76077	0.796827	0	0	0	0	0.76876	0	0	0	0.733093	0.775262	0.738966	0	0	0.714932	0.767906	0	0	0.791559	0.862206	0.941171
TCGA-S6-A8JX-01A	0	0	0.804753	0.889286	0	0	0.675275	0.81062	0.926017	0	0	0	0	0	0	0	0.669257	0.764085	0.880875	0	0	0.783296	0.804015	0.925719	0	0.657569	0	0	0	0	0	0	0.826641	0	0	0	0	0	0	0	0	0	0	0	0	0	0	0	0	0	0	0	0	0	0	0	0	0.59743	0.550235	0.884798	0	0	0	0	0	0	0	0	0	0.795724	0.903146	0.944469	0	0	0.669969	0	0	0	0	0	0	0	0	0.828768	0.862615	0.900392	0	0	0.775052	0.833301	0.875222	0	0.840078	0.90489	0.9632	0.590847	0	0.814763	0.885059	0.954799	0	0	0.663334	0	0	0.665845	0.766982	0.948255	0.962102	0.733181	0.817853	0	0	0.664509	0.733319	0.848944	0	0	0.716386	0.776752	0.788549	0	0.82874	0.868346	0.696148	0	0.759628	0.802838	0.692839	0.844602	0.781597	0.895618	0.878112	0.712587	0.925236	0.99597	0.975281	0.912408	0.899456	0	0	0.7997	0.688461	0.716415	0	0.815744	0	0	0.792035	0.818516	0.927797	0.832521	0	0	0	0	0	0.897968	0	0	0.870148	0.739017	0.873784	0	0	0	0.884277	0	0	0.732728	0.724119	0	0.709506	0	0.900436	0	0	0.749089	0.595696	0.878132	0	0	0.861786	0.82435	0.921098	0	0	0.815511	0	0	0	0	0.679524	0.788501	0	0	0	0	0.741378	0	0	0	0.791939	0	0	0	0	0.668471	0.735898	0	0	0.758851	0.802021	0.906334
TCGA-S6-A8JY-01A	0	0	0.811544	0.897349	0	0	0.716682	0.775474	0.911754	0	0	0	0	0	0	0	0.694987	0.75264	0.88552	0	0	0.752291	0.786903	0.914038	0	0	0.584976	0	0	0	0	0	0	0	0	0	0	0	0	0	0	0	0	0	0	0	0	0	0	0	0	0	0	0	0	0	0	0.608211	0.747097	0.867289	0	0	0	0	0	0	0	0	0	0.788962	0.890683	0.92502	0	0	0.677267	0	0	0	0	0	0	0	0	0.793022	0.849547	0.864539	0	0	0.791029	0.828265	0.84975	0	0.72446	0.890904	0.92841	0.638227	0	0.773396	0.836611	0.932893	0	0	0	0	0	0	0.762138	0.935886	0.97349	0.713602	0.823479	0	0	0.703507	0.76187	0.835828	0	0	0.756025	0.840531	0.880321	0.733871	0.858978	0.901959	0.799617	0.647994	0.816772	0.841881	0.930974	0.875175	0.861351	0.915264	0.903996	0.645857	0.960081	0	0.9616	0.952689	0.934574	0	0	0.861833	0.58948	0.769972	0	0	0	0	0.771328	0	0.907165	0.834968	0	0	0	0.874466	0	0.826673	0	0	0.800347	0.788232	0.890514	0	0	0	0.871559	0	0	0.753284	0.752756	0	0.72388	0	0.781296	0	0	0.763131	0.609174	0.853918	0	0	0.775904	0.858281	0.921329	0	0	0.710126	0	0	0	0	0.703534	0.803989	0	0	0	0	0.669686	0	0	0	0.788046	0	0	0	0	0	0.649475	0	0	0.773443	0.810854	0.915598
TCGA-SB-A6J6-01A	0	0	0.853559	0.912969	0	0	0.659086	0.758635	0.887102	0	0	0	0	0	0	0	0.639963	0.719171	0.863816	0	0	0.752087	0.784837	0.905428	0	0	0	0	0	0	0	0	0	0	0	0	0	0	0	0	0	0	0	0	0	0	0	0	0	0	0	0	0	0	0	0	0	0.617465	0.583581	0.873703	0	0	0	0	0	0	0	0	0	0.801647	0.906501	0.900171	0	0	0.692641	0	0	0	0	0	0	0.689849	0.720734	0.80244	0.835742	0.866041	0	0	0.750051	0.845988	0.81709	0.698814	0.70229	0.855705	0.930551	0.620339	0	0.78008	0.885318	0.945863	0	0	0	0	0	0	0.733762	0.931752	0.964067	0.773399	0.78986	0	0	0.682258	0.731597	0.831124	0	0	0.813362	0.794596	0.844508	0.718753	0.865365	0.911194	0.838051	0.621545	0.855259	0.8712	0.912776	0.882785	0.856942	0.914925	0.909004	0.616867	0	0	0.900525	0.878155	0.986357	0	0	0.791015	0.53452	0.79324	0	0	0	0	0.778329	0	0.890939	0	0	0	0	0	0	0.847758	0	0	0.809705	0.806559	0.874461	0	0	0	0.907866	0	0	0.745815	0.72534	0	0.754127	0	0.697274	0	0	0.692501	0.599225	0.850877	0	0	0.788766	0.822888	0.911283	0	0	0.859625	0	0	0	0.729587	0.779904	0.813452	0	0	0	0	0.720463	0	0	0	0.770019	0.795313	0.737231	0	0	0.731278	0.799677	0	0.699745	0.785411	0.835139	0.927312
TCGA-SB-A76C-01A	0	0	0.803545	0.881964	0	0	0.71542	0.792369	0.911565	0	0	0	0	0	0	0	0.689757	0.783168	0.878537	0	0	0.774976	0.79117	0.905337	0	0	0	0	0	0	0	0	0	0	0	0	0	0	0	0	0	0	0	0	0	0	0	0	0	0	0	0	0	0	0	0	0	0.59008	0.743584	0.850626	0	0	0	0	0	0	0	0	0	0.788866	0.908988	0.937193	0	0	0.683225	0	0	0	0	0	0	0	0	0.800537	0.849151	0.873655	0	0	0.748697	0.829845	0.847659	0	0.702138	0.882025	0.928049	0.619707	0	0.746959	0.859335	0.94971	0	0	0	0	0	0.696826	0.759306	0.935819	0.97097	0.748294	0.873478	0	0	0.605141	0.723058	0.882977	0	0	0.734174	0.842249	0.872807	0.670438	0.847081	0.901315	0.74101	0.642432	0.812003	0.845551	0.943044	0.874376	0.841796	0.906837	0.911859	0.634241	0.970601	0.966472	0.992646	0.918041	0.873408	0	0	0.778389	0.622057	0.767578	0	0.826913	0	0	0.761043	0.855756	0.900258	0.839172	0	0	0	0	0	0.800837	0	0	0.783968	0.787061	0.884979	0	0	0	0.873198	0	0	0.734389	0.752075	0	0.718411	0	0.796986	0	0	0.782625	0.626692	0.856622	0	0	0.832649	0.861501	0.905541	0	0	0.871601	0	0	0	0	0.707149	0.790632	0	0	0	0	0.794629	0	0	0	0.776054	0.806294	0	0	0	0.662835	0.734252	0	0	0.763536	0.820869	0.924499
TCGA-SN-A6IS-01A	0	0	0.816026	0.861022	0	0	0.693359	0.769024	0.907535	0	0	0	0	0	0	0	0.698823	0.757246	0.888645	0	0	0.746127	0.778385	0.906036	0	0	0	0	0	0	0	0	0	0	0	0	0	0	0	0	0	0	0	0	0	0	0	0	0	0	0	0	0	0	0	0	0	0.601943	0.571668	0.835362	0	0	0	0	0	0	0	0	0	0.828626	0.903215	0.928533	0	0	0.661155	0	0	0	0	0	0	0.690565	0.78557	0.829872	0.874816	0.889981	0	0	0.804769	0.853254	0.906041	0.687238	0.806487	0.887639	0.946848	0.590119	0	0.792145	0.892826	0.960195	0	0	0.648953	0	0	0	0.745666	0.936343	0.968461	0	0.827684	0	0	0.64766	0.740128	0.793504	0	0	0.746215	0.841182	0.791931	0.654876	0.829424	0.863869	0.727673	0.694607	0.78546	0.845494	0.837819	0.842962	0.795517	0.888484	0.845376	0.679984	0	0	0.829288	0.9037	0	0	0	0.839188	0.515993	0.737566	0	0	0	0	0.739673	0	0.951323	0.863819	0	0	0	0	0	0.807048	0	0	0.762957	0.767624	0.85701	0	0	0	0.904926	0	0	0.785614	0.70751	0	0.690098	0	0.896121	0	0	0.767664	0.781356	0.847201	0	0	0.831008	0.838958	0.9087	0	0	0.880938	0	0	0	0.778942	0.747356	0.781958	0	0	0	0	0.78551	0	0	0.746921	0.72178	0.771095	0.728949	0	0.645839	0.71371	0.741216	0	0.789379	0.771211	0.85713	0.952127
TCGA-SN-A84W-01A	0	0	0.899702	0.735369	0	0	0	0.668704	0.807337	0	0	0	0	0	0	0	0	0.681753	0.703225	0	0	0	0	0.7488	0	0	0	0	0	0	0	0	0	0	0	0	0	0	0	0	0	0	0	0	0	0	0	0	0	0	0	0	0	0	0	0	0	0	0	0.857937	0	0	0	0	0	0	0	0	0	0.767063	0.880661	0.875702	0	0	0.781248	0	0	0	0	0	0.738111	0.84189	0.827027	0.958239	0.975204	0.971979	0	0	0.931328	0.960588	0.950851	0.748411	0.944229	0.971754	0.969139	0.588646	0.670808	0.860814	0.922792	0.952068	0	0.583689	0.93306	0.979844	0	0	0.86995	0.936232	0.942156	0	0	0	0	0	0	0.417541	0	0	0	0	0	0	0.678303	0.621258	0	0	0.499679	0	0	0	0	0	0.661324	0	0	0	0	0	0	0	0	0.88505	0.813386	0.923825	0	0	0	0	0.832406	0	0.835191	0	0	0	0	0	0	0.887544	0	0.824369	0.762516	0.710307	0.74975	0	0	0	0.833201	0	0.846373	0.707915	0.702942	0	0.926985	0.800462	0.789932	0	0	0.700868	0.749784	0.840686	0.716403	0.837476	0.799235	0.834412	0.871279	0	0	0.88315	0	0	0	0.814282	0.825718	0.759875	0.565122	0.774715	0.643307	0	0.803599	0	0	0.793097	0.682773	0.707624	0.676963	0	0.783593	0.765456	0.755863	0.726433	0.815715	0.828514	0.810631	0.918925
TCGA-SN-A84X-01A	0	0	0.885533	0.789278	0	0	0.577615	0.76758	0.84037	0	0	0	0	0	0	0	0	0.603685	0.776846	0	0	0	0.744999	0.857594	0	0	0	0	0	0	0	0	0	0	0	0	0	0	0	0	0	0	0	0	0	0	0	0	0	0	0	0	0	0	0	0	0	0	0.701045	0.880734	0	0	0	0	0	0	0	0	0	0.817353	0.757737	0.901234	0	0	0.739919	0	0	0	0	0.868249	0.758931	0.735687	0.753466	0.917092	0.923229	0.92462	0	0	0.753707	0.85462	0.852414	0.726004	0.753049	0.854038	0.867345	0.710072	0	0.833998	0.949208	0.893209	0	0	0.749119	0	0	0.658302	0.9095	0.97124	0.980628	0	0.712056	0	0.721014	0.668281	0.753836	0.832763	0	0	0.844264	0.793244	0.849884	0.830404	0.82807	0.853249	0.747626	0	0.809557	0.841034	0.795182	0.700898	0.688832	0.836112	0.774354	0.706799	0	0	0	0.865269	0	0	0	0.824966	0.750186	0	0	0	0	0.85887	0.844341	0	0.944515	0	0	0	0	0	0	0.847495	0	0.832023	0.774011	0.778627	0.653729	0	0	0	0.899395	0.845655	0.879085	0.824727	0.867098	0	0.723467	0.789276	0.777314	0.766582	0	0.818234	0.774843	0.7936	0.788194	0	0.81627	0.905471	0.936616	0	0	0.785299	0	0	0	0.837075	0.856713	0.81298	0.742926	0	0.606838	0	0.791112	0	0	0.766202	0.76402	0	0.766807	0.780704	0.846938	0.742614	0.818281	0.745872	0.885806	0.816832	0.888258	0.928346
TCGA-SN-A84Y-01A	0	0	0.783908	0.865144	0	0	0.71026	0.728034	0.906942	0	0	0	0	0	0	0	0.69069	0.609215	0.883824	0	0	0.770252	0.796366	0.928962	0	0	0.573019	0	0	0	0	0	0	0	0	0	0	0	0	0	0	0	0	0	0	0	0	0	0	0	0	0	0	0	0	0	0	0.612126	0.579877	0.743798	0	0	0	0	0	0	0	0	0	0.829372	0.89163	0.92553	0	0	0.692216	0	0	0	0	0	0	0	0.658018	0.813249	0.884566	0.90522	0	0	0.785256	0.790063	0.87437	0.669538	0.796006	0.892665	0.94171	0.645693	0	0.770613	0.893532	0.960601	0	0	0	0	0	0.697493	0.760101	0.949797	0.987269	0	0.824522	0	0	0.686102	0.688972	0.862068	0	0	0.764115	0.709183	0.894573	0.612961	0.840657	0.889448	0.750451	0	0.784066	0.81795	0.781877	0.865004	0.798337	0.89828	0.899504	0.702158	0	0	0.819369	0.76622	0.98379	0	0	0.821131	0.802006	0.858661	0	0	0	0	0.768084	0	0.934798	0.868143	0	0	0	0.868847	0	0.823496	0	0	0.76369	0.787488	0.842765	0	0	0	0.898978	0	0	0.793897	0.676811	0	0.727131	0	0.803989	0	0	0.773396	0.719031	0.856688	0	0	0.777389	0.851198	0.933974	0	0	0.666969	0	0	0	0.709232	0.669329	0.774098	0	0	0	0	0.684642	0	0	0	0	0	0.730827	0	0.637287	0	0.791495	0	0.695008	0.698589	0.813049	0.905614
TCGA-SO-A8JP-01A	0	0	0.797072	0.891268	0	0	0.724886	0.817049	0.917993	0	0	0	0	0	0	0	0.672532	0.795843	0.88061	0	0	0.805157	0.820877	0.910522	0	0.649456	0	0	0	0	0	0	0.801802	0	0	0	0	0	0	0	0	0	0	0	0	0	0	0	0	0	0	0	0	0	0	0	0	0.581246	0.716953	0.91031	0	0	0	0	0	0	0.841232	0	0	0.7673	0.862654	0.933225	0	0	0.646989	0	0	0	0	0	0	0.684109	0.72965	0.819274	0.867055	0.886802	0	0	0.793557	0.837979	0.883333	0	0.831685	0.898151	0.935444	0.593561	0	0.819283	0.888739	0.945719	0	0	0.647528	0	0	0	0.757548	0.938828	0.957427	0.731052	0.872202	0	0	0.711884	0.820678	0.851104	0	0	0.716386	0.73485	0.84613	0	0.832171	0.869038	0.739148	0.69332	0.784698	0.824115	0.878765	0.844585	0.805492	0.895618	0.826119	0.673028	0.942321	0.983481	0.976242	0.936419	0.907429	0	0	0.780725	0.655461	0.730618	0	0.824092	0	0	0.735028	0.851164	0.929977	0.824253	0	0	0	0	0	0.89865	0	0	0.759528	0.760819	0.883128	0	0	0	0.890206	0	0	0.758773	0.727573	0	0.647675	0	0.852123	0	0	0.766532	0.859658	0.84422	0	0	0.798339	0.884588	0.920647	0	0	0.850123	0	0	0	0.716121	0.773219	0.773707	0	0	0	0	0.803599	0	0	0	0.723956	0.874067	0	0	0	0.63602	0.785031	0	0.699972	0.780185	0.827264	0.928143
TCGA-VF-A8A8-01A	0	0	0.785315	0.877483	0	0	0.677303	0.729248	0.893294	0	0	0	0	0	0	0	0.702634	0.625079	0.8657	0	0	0.744196	0.814138	0.905732	0	0	0.557264	0	0	0	0	0	0	0	0	0	0	0	0	0	0	0	0	0	0	0	0	0	0	0	0	0	0	0	0	0	0	0.609535	0.590608	0.782231	0	0	0	0	0	0	0	0	0	0.851761	0.827328	0.932569	0	0	0.685892	0	0	0	0	0	0	0.693121	0.645194	0.839041	0.887807	0.904139	0	0	0.737275	0.802427	0.86427	0.616537	0.727888	0.893747	0.926903	0.652449	0	0.792985	0.896782	0.934638	0	0	0	0	0	0	0.82887	0.965415	0.98788	0	0.774877	0	0	0.68311	0.755168	0.832858	0	0	0.730297	0.682896	0.904165	0.790282	0.850133	0.907017	0.714647	0	0.803075	0.834292	0.818864	0.829683	0.821937	0.889379	0.88132	0.706799	0	0	0.715096	0.762957	0	0	0	0.859236	0.808716	0.859386	0	0	0	0	0.742155	0	0.928683	0.880176	0	0	0	0.873109	0	0.848368	0	0	0.755053	0.80447	0.820719	0	0	0	0.914253	0.795674	0	0.774426	0.651396	0	0.717114	0.876415	0.863953	0	0	0.76613	0.676386	0.801787	0	0	0.771886	0.860186	0.946548	0	0	0.642604	0	0	0	0.81218	0.675148	0.818797	0	0	0.555596	0	0.676246	0	0	0	0	0	0.717443	0	0.72999	0	0.745982	0	0.671863	0.750376	0.813028	0.889452
TCGA-VF-A8A9-01A	0	0	0.854541	0.916971	0	0	0.565397	0.747033	0.86816	0	0	0	0	0	0	0	0.655632	0.630572	0.843524	0	0	0.739361	0.799582	0.878464	0	0	0.572365	0	0	0	0	0	0	0	0	0	0	0	0	0	0	0	0	0	0	0	0	0	0	0	0	0	0	0	0	0	0	0.620826	0.605511	0.789851	0	0	0	0	0	0	0	0	0	0.800455	0.884049	0.916555	0	0	0	0	0	0	0	0	0	0.704138	0.711476	0.793543	0.823167	0.850233	0	0	0.721388	0.802057	0.83923	0.656413	0.706142	0.852885	0.897074	0.62252	0	0.791217	0.868746	0.922815	0	0	0	0	0	0	0.768247	0.946156	0.958029	0	0.648998	0	0	0.566724	0.743753	0.81753	0	0	0.868382	0.84367	0.839393	0.789425	0.870313	0.911081	0.862866	0.608377	0.87848	0.901521	0.898836	0.878132	0.880665	0.926811	0.905227	0.599942	0	0	0.86609	0.89319	0	0	0	0.846834	0.34826	0.820965	0	0	0	0	0.77471	0	0.834199	0	0	0	0	0	0	0.862128	0	0	0	0	0	0	0	0	0.871694	0	0	0.750768	0.724644	0	0.741528	0	0.749639	0	0	0.682057	0.778897	0.753079	0	0	0.778556	0.834233	0.928679	0	0	0.796316	0	0	0	0.759695	0.772061	0.799273	0	0	0.608159	0	0.717517	0	0	0	0.762118	0.812849	0.70534	0	0.738241	0.724503	0.774133	0	0.74094	0.802273	0.872053	0.932982
TCGA-VF-A8AA-01A	0	0	0.826995	0.894348	0	0	0.70163	0.731891	0.884966	0	0	0	0	0	0	0	0	0.620416	0.872163	0	0	0.757573	0.789405	0.895324	0	0	0.577042	0	0	0	0	0	0	0	0	0	0	0	0	0	0	0	0	0	0	0	0	0	0	0	0	0	0	0	0	0	0	0.601943	0.598617	0.784313	0	0	0	0	0	0	0	0	0	0.842833	0.899911	0.899041	0	0	0.692725	0	0	0	0	0	0	0.686836	0.724714	0.823902	0.845016	0.878721	0	0	0.732053	0.824753	0.851862	0.714714	0.710669	0.856325	0.91641	0.600471	0	0.773721	0.901675	0.942182	0	0	0	0	0	0	0.743407	0.93725	0.957065	0.76308	0.798991	0	0	0.679389	0.733411	0.822588	0	0	0.826928	0.820744	0.88189	0.763358	0.856233	0.914588	0.790695	0.650536	0.849681	0.875263	0.922938	0.871856	0.859571	0.912917	0.905199	0.613085	0.994202	0.976108	0.944327	0.838658	0.940647	0	0	0.835621	0.392811	0.785146	0	0	0	0	0.768327	0	0.917833	0	0	0	0	0	0	0.83783	0	0	0.815048	0	0.760151	0	0	0	0.894868	0	0	0.786583	0.752892	0	0.705284	0	0.728271	0	0	0.64947	0.581332	0.838251	0	0	0.784601	0.834478	0.919399	0	0	0.851164	0	0	0	0.785881	0.779009	0.799242	0	0	0.62556	0	0.76672	0	0	0	0.744124	0.801462	0.722502	0	0.711709	0.653255	0.792355	0	0.661781	0.764147	0.848272	0.940659
TCGA-VF-A8AB-01A	0	0	0	0	0	0	0.619995	0.713956	0.847671	0	0	0	0	0	0	0	0	0.703169	0.746966	0	0	0.622903	0.656896	0.843038	0	0	0	0	0	0	0	0	0	0	0	0	0	0	0	0	0	0	0	0	0	0	0	0	0	0	0	0	0	0	0	0	0	0.642713	0.673676	0.877789	0	0	0	0	0	0	0	0	0	0.822352	0.845906	0.903315	0	0	0	0	0	0	0	0	0	0.752329	0.768359	0.80434	0.853314	0.855332	0	0	0.73938	0.79223	0.798815	0.641685	0.735299	0.820648	0.871299	0	0	0.708016	0.857274	0.892265	0	0	0	0	0	0	0.685081	0.918468	0.940898	0.739081	0.786764	0	0	0.556184	0.694519	0.736766	0.70465	0	0.904198	0.905041	0.779094	0.758484	0.856402	0.908659	0.894537	0.855237	0.927209	0.940084	0.890118	0.879063	0.830889	0.92203	0.899579	0.571346	0	0	0.787541	0.832267	0	0	0	0.78443	0.363535	0	0	0	0	0	0.791937	0	0.852235	0	0	0	0	0	0	0.695417	0	0	0	0	0	0	0	0	0.868953	0	0	0.696129	0.747471	0	0.79712	0	0.77477	0	0	0.703105	0.557371	0.797227	0	0	0.810276	0.78989	0.915754	0	0	0.889025	0	0	0	0.850631	0.798916	0.790929	0.786984	0	0.540027	0	0.756521	0	0	0.883664	0.698238	0.759433	0.636456	0	0.833282	0.742178	0.805815	0.684301	0.815599	0.842566	0.901927	0.959391
TCGA-VF-A8AC-01A	0	0	0.846464	0.909179	0	0	0.658811	0.742146	0.877822	0	0	0	0	0	0	0	0	0.642318	0.844427	0	0	0.732351	0.787097	0.894329	0	0	0.573523	0	0	0	0	0	0	0	0	0	0	0	0	0	0	0	0	0	0	0	0	0	0	0	0	0	0	0	0	0	0	0.60401	0.62619	0.813342	0	0	0	0	0	0	0	0	0	0.84051	0.907876	0.894125	0	0	0	0	0	0	0	0	0	0.671302	0.710869	0.826615	0.884854	0.894351	0	0	0.764525	0.805401	0.826489	0.690148	0.705121	0.871516	0.903792	0.598759	0	0.758946	0.866607	0.93482	0	0	0	0	0	0.680698	0.725685	0.947621	0.960963	0	0.78383	0	0	0.686887	0.661921	0.820089	0	0	0.843273	0.811682	0.85843	0.717742	0.85163	0.909479	0.822635	0.623384	0.861162	0.883765	0.920361	0.859955	0.876168	0.901976	0.896739	0.594497	0	0	0.873326	0.747089	0.997034	0	0	0.845754	0.336812	0.835877	0	0	0	0	0.743377	0	0.81398	0	0	0	0	0	0	0.864501	0	0	0.811257	0	0	0	0	0	0.88096	0	0	0.733137	0.760879	0	0.727131	0	0.749113	0	0	0.673924	0.591116	0.847739	0	0	0.78063	0.814546	0.904569	0	0	0.889584	0	0	0	0.808159	0.742528	0.776902	0	0	0.577884	0	0.756929	0	0	0.871943	0.733589	0.775394	0.658574	0	0.718693	0.718637	0.812505	0	0.772349	0.830405	0.874984	0.950766
TCGA-VF-A8AD-01A	0	0	0.877611	0.810278	0	0	0.551186	0.731123	0.86908	0	0	0	0	0	0	0	0	0.665512	0.832086	0	0	0.748531	0.805939	0.870251	0	0	0.559344	0	0	0	0	0	0	0	0	0	0	0	0	0	0	0	0	0	0	0	0	0	0	0	0	0	0	0	0	0	0	0.626776	0.633535	0.822493	0	0	0	0	0	0	0	0	0	0.823999	0.832964	0.911426	0	0	0	0	0	0	0	0	0	0.681011	0.670175	0.803242	0.873528	0.873285	0	0	0.738001	0.77544	0.857034	0.621005	0.717955	0.847383	0.885579	0.646011	0	0.777971	0.868169	0.923904	0	0	0	0	0	0.692961	0.784145	0.945446	0.976825	0.765753	0.848901	0	0	0.630422	0.675558	0.857069	0	0	0.871863	0.862635	0.83576	0.811856	0.879718	0.917994	0.783239	0.665292	0.866004	0.908065	0.910183	0.867488	0.815873	0.904453	0.912395	0.628429	0	0	0.842956	0.762009	0	0	0	0.837164	0.251338	0.870999	0	0	0	0	0.756677	0	0.904773	0	0	0	0	0	0	0.739561	0	0	0	0	0.814867	0	0	0	0.891939	0	0	0.789634	0.676275	0	0.735289	0	0	0	0	0.636336	0.721028	0.723518	0	0	0.77411	0.844555	0.945716	0	0	0.650842	0	0	0	0.82266	0.825209	0.799393	0	0	0.511427	0	0.624212	0	0	0	0.788553	0	0.683026	0	0.767234	0	0.788575	0	0.724577	0.801087	0.867654	0.923363
TCGA-VF-A8AE-01A	0	0	0	0.848115	0	0	0.606054	0.73303	0.84674	0	0	0	0	0	0	0	0	0.712835	0.724913	0	0	0	0.699629	0.831622	0	0	0.582438	0	0	0	0	0	0	0	0	0	0	0	0	0	0	0	0	0	0	0	0	0	0	0	0	0	0	0	0	0	0	0	0.661201	0.872148	0	0	0	0	0	0	0	0	0	0.683064	0.808352	0.852383	0	0	0	0	0	0	0	0	0	0.773189	0.698591	0.800853	0.847539	0.8648	0	0	0.709393	0.740634	0.730426	0.63039	0.752573	0.791839	0.836037	0.657488	0	0.737792	0.843211	0.845005	0	0	0	0	0	0	0.73676	0.945391	0.963515	0	0.712363	0	0	0.655008	0.343934	0.817089	0	0	0.902964	0.873873	0.848226	0.86657	0.893219	0.92772	0.894549	0.775817	0.908004	0.924444	0.899971	0.900998	0.858397	0.921153	0.934426	0.58406	0	0	0.845227	0.767819	0	0	0	0.765791	0.237865	0	0	0	0	0	0.80184	0	0.854261	0	0	0	0	0	0	0.784381	0	0	0	0	0	0	0	0	0.848181	0	0	0.789918	0.739196	0	0.822904	0	0	0	0	0.714729	0.562361	0.712342	0	0	0.819235	0.837324	0.927689	0	0	0.793086	0	0	0	0.841501	0.780883	0.814544	0	0	0.471582	0	0.722803	0	0	0.796461	0.750258	0.823206	0.671022	0.73344	0.788721	0.629973	0.791351	0.700613	0.788954	0.82874	0.873934	0.932757
TCGA-W4-A7U2-01A	0	0	0.807371	0.886989	0	0	0.720474	0.778778	0.915245	0	0	0	0	0	0	0	0.687608	0.742099	0.870279	0	0	0.776199	0.790968	0.900016	0	0	0	0	0	0	0	0	0	0	0	0	0	0	0	0	0	0	0	0	0	0	0	0	0	0	0	0	0	0	0	0	0	0.582211	0.749524	0.85434	0	0	0	0	0	0	0	0	0	0.794552	0.882463	0.925418	0	0	0.685346	0	0	0	0	0	0	0	0	0.791398	0.827873	0.876852	0	0	0.776337	0.824564	0.869703	0	0.726451	0.892293	0.935059	0.622827	0	0.77475	0.879267	0.934218	0	0	0	0	0	0.697787	0.742487	0.931701	0.976251	0.754104	0.859771	0	0	0.673419	0.771198	0.852865	0	0	0.765529	0.837964	0.903596	0.653888	0.852694	0.902622	0.765635	0.637971	0.824721	0.839046	0.925152	0.865349	0.885685	0.905648	0.905185	0.641338	0.971765	1	1	0.936304	0.901386	0	0	0.800988	0.595281	0.784383	0	0	0	0	0.776873	0	0.907754	0.847689	0	0	0	0	0	0.815731	0	0	0.790041	0.771125	0.887696	0	0	0	0.871559	0	0	0.737379	0.748322	0	0.731082	0	0.79383	0	0	0.762854	0.619733	0.856491	0	0	0.810188	0.827261	0.915236	0	0	0.82373	0	0	0	0	0.698645	0.793746	0	0	0	0	0.669386	0	0	0	0.791151	0	0	0	0	0	0.743628	0	0	0.778548	0.830699	0.91713
TCGA-W4-A7U3-01A	0	0	0.902873	0.713723	0	0	0.617894	0.730882	0.841742	0	0	0	0	0	0	0	0	0.645042	0.793851	0	0	0	0	0.837355	0	0	0	0	0	0	0	0	0	0	0	0	0	0	0	0	0	0	0	0	0	0	0	0	0	0	0	0	0	0	0	0	0	0	0	0.840704	0	0	0	0	0	0	0	0	0	0.758739	0.881641	0.852671	0	0	0.696299	0	0	0	0	0	0.758931	0.795913	0.771388	0.922296	0.969147	0.98137	0	0	0.88238	0.911946	0.959997	0.777673	0.870069	0.925971	0.972677	0.606164	0	0.811467	0.91776	0.966267	0	0	0.808495	0.799144	0	0	0.77455	0.948736	0.968609	0	0.754863	0	0	0	0.718915	0.876416	0	0	0	0.83208	0.794252	0	0.700589	0.729106	0	0	0.707711	0.777665	0.841087	0.632476	0.705233	0.69486	0.639128	0.867173	0	0	0	0	0	0	0	0.879059	0.890459	0.847689	0	0	0	0	0.838173	0	0.862454	0	0	0	0	0	0	0.896187	0	0.917269	0.762663	0.747977	0.7301	0	0	0	0.808351	0	0	0.738542	0.66963	0	0.703361	0.824701	0.865756	0	0	0.774766	0.763131	0.846876	0	0	0.718439	0.824621	0.903887	0	0	0.835683	0	0	0	0.840355	0.854937	0.856248	0.614089	0	0.676637	0.687525	0.830144	0	0	0.832171	0.629829	0.846262	0.611601	0.717097	0.817312	0.741909	0.718821	0.723989	0.827408	0.843722	0.875523	0.947399
TCGA-W4-A7U4-01A	0	0	0.80208	0.88963	0	0	0.696691	0.738184	0.8937	0	0	0	0	0	0	0	0.703701	0.609864	0.871759	0	0	0.753954	0.803192	0.913285	0	0	0.585101	0	0	0	0	0	0	0	0	0	0	0	0	0	0	0	0	0	0	0	0	0	0	0	0	0	0	0	0	0	0	0.624666	0.601153	0.7521	0	0	0	0	0	0	0	0	0	0.782134	0.896883	0.913256	0	0	0.682757	0	0	0	0	0	0	0	0.658188	0.784581	0.852025	0.890307	0	0	0.761418	0.794625	0.828434	0.687465	0.763584	0.878866	0.93309	0.657838	0	0.759214	0.896383	0.944053	0	0	0	0	0	0.676759	0.744985	0.941965	0.977345	0.781817	0.84685	0	0	0.672855	0.682538	0.873963	0	0	0.798762	0.775472	0.878457	0.604508	0.848775	0.901679	0.781287	0.673758	0.8348	0.842707	0.842722	0.858324	0.860548	0.904195	0.896985	0.676554	0	0	0.875639	0.896162	0.952493	0	0	0.831235	0.8193	0.855398	0	0	0	0	0.756812	0	0.945635	0.846526	0	0	0	0	0	0.848801	0	0.918071	0.775073	0.77344	0.861235	0	0	0	0.873225	0	0	0.800824	0.67465	0	0.737896	0	0.831036	0	0	0.765321	0.742729	0.845895	0	0	0.776182	0.839035	0.939607	0	0	0.677054	0	0	0	0.70339	0.774116	0.803122	0	0	0	0	0.743924	0	0	0	0.781674	0	0.705221	0	0.695675	0	0.761071	0	0.651038	0.758649	0.846695	0.933529
TCGA-WZ-A7V3-01A	0	0	0.804753	0.958161	0	0	0.694524	0.784262	0.911821	0	0	0	0	0	0	0	0.700111	0.684754	0.883568	0	0	0.76794	0.794407	0.906338	0	0	0	0	0	0	0	0	0	0	0	0	0	0	0	0	0	0	0	0	0	0	0	0	0	0	0	0	0	0	0	0	0	0.594251	0.549775	0.850263	0	0	0	0	0	0	0	0	0	0.78853	0.881619	0.927677	0	0	0.681056	0	0	0	0	0	0	0	0.732485	0.779664	0.863653	0.88699	0	0	0.758689	0.826231	0.841964	0	0.7664	0.887124	0.942046	0.625049	0	0.747209	0.819523	0.94612	0	0	0	0	0	0	0.739739	0.930098	0.965843	0.730648	0.853178	0	0	0.67495	0.801196	0.834046	0	0	0.73111	0.84028	0.904891	0.659293	0.839891	0.894548	0.736996	0.651036	0.830751	0.838855	0.921418	0.860221	0.885814	0.908201	0.916154	0.625854	0.976825	0	0.94885	0.943243	0.953375	0	0	0.786399	0.60664	0.782648	0	0	0	0	0.778884	0	0.906057	0.830468	0	0	0	0	0	0.911977	0	0	0.802759	0.794109	0.859468	0	0	0	0.917386	0	0	0.738752	0.727743	0	0.730692	0	0.670364	0	0	0.790201	0.605139	0.857713	0	0	0.799848	0.853528	0.902095	0	0	0.876623	0	0	0	0	0.683841	0.777844	0	0	0	0	0.772508	0	0	0	0.756747	0.780676	0	0	0	0	0.780356	0	0	0.776643	0.832442	0.944684
TCGA-WZ-A7V4-01A	0	0	0.857283	0.894149	0	0	0.659132	0.763522	0.880968	0	0	0	0	0	0	0	0.645329	0.769985	0.835548	0	0	0.771692	0.794082	0.88683	0	0	0	0	0	0	0	0	0	0	0	0	0	0	0	0	0	0	0	0	0	0	0	0	0	0	0	0	0	0	0	0	0	0.615215	0.621742	0.776995	0	0	0	0	0	0	0	0	0	0.792074	0.907083	0.909033	0	0	0.671766	0	0	0	0	0	0	0.687574	0.801658	0.811193	0.8715	0.877434	0	0	0.798246	0.837197	0.874703	0.726313	0.74417	0.874113	0.920511	0.600602	0	0.757643	0.871367	0.937368	0	0	0	0	0	0.69548	0.705324	0.936047	0.954617	0.75279	0.849844	0	0	0.681813	0.774468	0.845642	0	0	0.833569	0.840832	0.848497	0.776694	0.842557	0.883929	0.852214	0.564518	0.876457	0.897761	0.885282	0.86433	0.878689	0.908986	0.889847	0.598872	0.983731	0	0.959058	0.886335	0.954397	0	0	0.80338	0.538719	0.800828	0	0	0	0	0.762333	0	0.887034	0.86348	0	0	0	0	0	0.823281	0	0	0.812408	0	0.762114	0	0	0	0.842699	0	0	0.744444	0.771597	0	0.725922	0	0.723573	0	0	0.674734	0.647486	0.849743	0	0	0.797697	0.795191	0.92445	0	0	0.836371	0	0	0	0.800594	0.757783	0.796393	0	0	0	0.690975	0.79687	0	0	0.749443	0.71243	0.759887	0.706639	0	0.647593	0.64061	0.773359	0	0.687313	0.793572	0.869945	0.946565
TCGA-WZ-A7V5-01A	0	0	0.881633	0.911376	0	0	0.651194	0.765181	0.879762	0	0	0	0	0	0	0	0.655489	0.627395	0.833791	0	0	0.751695	0.797268	0.899863	0	0	0	0	0	0	0	0	0	0	0	0	0	0	0	0	0	0	0	0	0	0	0	0	0	0	0	0	0	0	0	0	0	0.609434	0.617091	0.795604	0	0	0	0	0	0	0	0	0	0.795769	0.914704	0.915025	0	0	0.681152	0	0	0	0	0	0	0.669991	0.707358	0.816285	0.854714	0.871824	0	0	0.743341	0.810438	0.820899	0	0.737735	0.849407	0.91723	0.604054	0	0.783371	0.892178	0.928799	0	0	0	0	0	0	0.721922	0.938154	0.960103	0.748294	0.842575	0	0	0.675398	0.716308	0.847033	0	0	0.846384	0.777176	0.839049	0.795989	0.865143	0.917602	0.833448	0.601374	0.853371	0.884172	0.901427	0.879181	0.870896	0.921232	0.905697	0.588806	0	0	0.926044	0.876768	0.925565	0	0	0.792178	0.542768	0.790723	0	0	0	0	0.760392	0	0.884913	0.868903	0	0	0	0	0	0.847145	0	0	0	0	0.829965	0	0	0	0.872717	0	0	0.773899	0.759608	0	0.71884	0	0.746664	0	0	0.670282	0.631955	0.856688	0	0	0.776283	0.830818	0.905511	0	0	0.854033	0	0	0	0.706618	0.779669	0.808022	0	0	0	0	0.722803	0	0	0.75962	0.741081	0.801672	0	0	0	0	0.791387	0	0.700123	0.791855	0.850049	0.937177
TCGA-WZ-A8D5-01A	0	0	0.850566	0.915486	0	0	0.556086	0.76322	0.885918	0	0	0	0	0	0	0	0.645329	0.724432	0.846386	0	0	0.753419	0.789027	0.904784	0	0	0	0	0	0	0	0	0	0	0	0	0	0	0	0	0	0	0	0	0	0	0	0	0	0	0	0	0	0	0	0	0	0.61474	0.615653	0.773791	0	0	0	0	0	0	0	0	0	0.806118	0.915104	0.919253	0	0	0.706004	0	0	0	0	0	0	0.703826	0.706408	0.787142	0.843568	0.864612	0	0	0.755446	0.803527	0.837054	0.697077	0.70654	0.857692	0.911958	0.634703	0	0.751278	0.879055	0.945495	0	0	0	0	0	0	0.738053	0.933434	0.967054	0.773944	0.829534	0	0	0.688229	0.745313	0.827519	0	0	0.853306	0.77922	0.834179	0.628683	0.85721	0.899453	0.837255	0.598639	0.881327	0.91701	0.912475	0.864316	0.865194	0.909731	0.911009	0.614041	0	0	0.866815	0.910447	0.978143	0	0	0.866421	0.482665	0.825688	0	0	0	0	0.7718	0	0.885077	0	0	0	0	0	0	0.852801	0	0	0.791194	0	0.744811	0	0	0	0.875493	0	0	0.692878	0.715933	0	0.76588	0	0.82681	0	0	0.689602	0.797307	0.84962	0	0	0.788744	0.826288	0.898145	0	0	0.870974	0	0	0	0.706935	0.764548	0.808601	0	0	0.666522	0	0.722398	0	0	0	0.739841	0.796854	0.712347	0	0.713414	0	0.785872	0	0.749413	0.781317	0.854241	0.94512
TCGA-X3-A8G4-01A	0	0	0.855839	0.764365	0	0	0.595819	0.75053	0.846511	0	0	0	0	0	0	0	0	0.689578	0.77873	0	0	0.612239	0.706468	0.864604	0	0	0	0	0	0	0	0	0	0	0	0	0	0	0	0	0	0	0	0	0	0	0	0	0	0	0	0	0	0	0	0	0	0	0.672024	0.840625	0	0	0	0	0	0	0	0	0	0.82461	0.804414	0.904441	0	0	0.746546	0	0	0	0	0	0	0.743918	0.75657	0.896405	0.956381	0.941853	0	0	0.685226	0.828926	0.90764	0.518434	0.805442	0.884417	0.914551	0.637271	0	0.789519	0.888498	0.924853	0	0	0.782001	0	0	0	0.876523	0.953037	0.987457	0	0.79712	0	0	0.734901	0.741873	0.864233	0	0	0.832595	0.825775	0.870478	0.782786	0.819899	0.837974	0.729333	0	0.828707	0.846982	0.751223	0.715235	0.64809	0.850685	0.7725	0.713454	0	0	0	0.866994	0	0	0	0.838332	0.884147	0	0	0	0	0	0.725299	0	0.91254	0	0	0	0	0	0	0.858518	0	0	0.795697	0.811145	0.794846	0	0	0	0.88268	0	0	0.81119	0.648334	0	0.754127	0.844125	0.746772	0	0	0.661866	0.674667	0.787286	0	0	0.776788	0.84705	0.938408	0	0	0.788624	0	0	0	0.844783	0.845291	0.797874	0.736267	0	0.676386	0	0.822047	0	0	0.796346	0.717867	0.806596	0.625283	0.797793	0.815482	0.75495	0.781037	0.722185	0.849486	0.812784	0.891837	0.93858
TCGA-XE-A8H1-01A	0	0	0.789986	0.876335	0	0	0.643178	0.731986	0.884455	0	0	0	0	0	0	0	0.706375	0.607573	0.86751	0	0	0.756286	0.765484	0.890413	0	0	0	0	0	0	0	0	0	0	0	0	0	0	0	0	0	0	0	0	0	0	0	0	0	0	0	0	0	0	0	0	0	0.61074	0.6102	0.748112	0	0	0	0	0	0	0	0	0	0.854202	0.897648	0.925968	0	0	0.682851	0	0	0	0	0	0	0.674611	0.614738	0.855556	0.894753	0.898956	0	0	0.770945	0.813506	0.862306	0.626118	0.779827	0.885571	0.932359	0.637533	0	0.781115	0.907217	0.936449	0	0	0	0	0	0.693808	0.799906	0.950305	0.976364	0	0.848611	0	0	0.693005	0.682538	0.806643	0	0	0.802573	0.819237	0.909178	0.715637	0.805175	0.876506	0.779093	0	0.802032	0.812508	0.769243	0.834074	0.775099	0.884474	0.901558	0.699289	0	0	0.848792	0.773148	0	0	0	0.865163	0.824416	0.823627	0	0	0	0	0.727418	0	0.918368	0.873056	0	0	0	0	0	0.838682	0	0.916157	0.772939	0.763748	0.857374	0	0	0	0.894607	0	0	0.798878	0.656961	0	0.711791	0.89109	0.875663	0	0	0.778232	0.713722	0.840936	0	0	0.782495	0.829263	0.930263	0	0	0.857167	0	0	0	0.791224	0.722114	0.759107	0.786011	0	0.580394	0	0.818825	0	0	0.728658	0.729561	0.812277	0.639855	0	0.776647	0.717768	0.780114	0.710694	0.768975	0.794137	0.874428	0.94461
TCGA-XE-A8H4-01A	0	0	0.873879	0.817917	0	0	0.585613	0.726194	0.862988	0	0	0	0	0	0	0	0	0.644818	0.833919	0	0	0.668799	0.783312	0.903313	0	0	0	0	0	0	0	0	0	0	0	0	0	0	0	0	0	0	0	0	0	0	0	0	0	0	0	0	0	0	0	0	0	0.619569	0.625096	0.804272	0	0	0	0	0	0	0	0	0	0.818724	0.905159	0.897966	0	0	0	0	0	0	0	0	0	0.687113	0.710767	0.783884	0.842087	0.843198	0	0	0.769909	0.796158	0.846365	0.679206	0.719626	0.85917	0.904518	0.637446	0	0.773321	0.86894	0.933824	0	0	0	0	0	0	0.716946	0.925983	0.956716	0.749776	0.853178	0	0	0.685157	0.735688	0.821319	0	0	0.850213	0.801396	0.868473	0.77077	0.868165	0.910886	0.866002	0.589241	0.879236	0.922513	0.902601	0.879697	0.871862	0.919101	0.913562	0.587636	0	0	0.859739	0.89945	0.986934	0	0	0.868472	0.466426	0.837123	0	0	0	0	0.779105	0	0.833463	0	0	0	0	0	0	0.850776	0	0	0	0	0	0	0	0	0.87774	0	0	0.741979	0.742222	0	0.781161	0	0.743161	0	0	0.698067	0.617555	0.857794	0	0	0.792116	0.82756	0.915693	0	0	0.860797	0	0	0	0.771445	0.758596	0.79821	0	0	0.636514	0	0.717211	0	0	0.757908	0.728531	0.792623	0.695239	0	0.740942	0.66416	0.773918	0	0.739941	0.81665	0.859664	0.951227
TCGA-XE-A8H5-01A	0	0	0.803787	0.894612	0	0	0.691107	0.777828	0.907609	0	0	0	0	0	0	0	0.682033	0.74894	0.869151	0	0	0.757493	0.768566	0.912113	0	0	0	0	0	0	0	0	0	0	0	0	0	0	0	0	0	0	0	0	0	0	0	0	0	0	0	0	0	0	0	0	0	0.589702	0.561514	0.906573	0	0	0	0	0	0	0	0	0	0.796172	0.905597	0.932328	0	0	0.68963	0	0	0	0	0	0	0	0	0.815934	0.825321	0.889058	0	0	0.753267	0.824831	0.878128	0	0.735194	0.888585	0.953229	0.589533	0	0.782246	0.882287	0.951077	0	0	0	0	0	0.681571	0.752736	0.947039	0.971693	0	0.823354	0	0	0.628078	0.73501	0.84615	0	0	0.769542	0.851264	0.874487	0.67981	0.842059	0.901914	0.76096	0.656023	0.812992	0.840546	0.921307	0.85989	0.890247	0.90345	0.904776	0.668167	0.993873	0	0.952646	0.935732	0.910055	0	0	0.819342	0.627401	0.787221	0	0	0	0	0.783971	0	0.909135	0.848714	0	0	0	0	0	0.813999	0	0	0.798854	0.791774	0.800865	0	0	0	0.83981	0	0	0.690217	0.779254	0	0.763795	0	0.797256	0	0	0.778829	0.637586	0.840359	0	0	0.790325	0.81163	0.89986	0	0	0.733152	0	0	0	0	0.709801	0.781344	0	0	0	0	0.74909	0	0	0	0.792915	0	0	0	0	0	0.724891	0	0	0.787388	0.82615	0.920706
TCGA-XE-A9SE-01A	0	0	0.81358	0.871553	0	0	0.725721	0.762121	0.908197	0	0	0	0	0	0	0	0.685564	0.756795	0.881603	0	0	0.759812	0.769273	0.893906	0	0	0	0	0	0	0	0	0	0	0	0	0	0	0	0	0	0	0	0	0	0	0	0	0	0	0	0	0	0	0	0	0	0.605819	0.591223	0.856773	0	0	0	0	0	0	0	0	0	0.832961	0.880233	0.909622	0	0	0.683131	0	0	0	0	0	0	0	0.683325	0.80807	0.883171	0.904474	0	0	0.799141	0.841933	0.858807	0.692655	0.7749	0.885871	0.932969	0.605425	0	0.802385	0.878473	0.940364	0	0	0.656844	0	0	0	0.758038	0.937225	0.9729	0	0.834819	0	0	0.642288	0.674967	0.832043	0	0	0.788822	0.828892	0.872771	0.641497	0.832689	0.87344	0.813248	0.673163	0.83316	0.84116	0.879342	0.849206	0.745181	0.893692	0.868262	0.663754	0	0	0.872887	0.907952	0.997248	0	0	0.83747	0.435441	0.745989	0	0	0	0	0.739043	0	0.970967	0.865722	0	0	0	0	0	0.798604	0	0	0.779861	0.86826	0.849523	0	0	0	0.898622	0	0	0.780187	0.702091	0	0.674671	0	0.86074	0	0	0.756567	0.736294	0.839894	0	0	0.804346	0.831275	0.916404	0	0	0.854072	0	0	0	0.777252	0.755782	0.792331	0	0	0.648964	0	0.805075	0	0	0	0.740618	0.821014	0.733943	0	0	0.726313	0.764759	0	0.695325	0.788938	0.843418	0.947346
TCGA-XE-AANI-01A	0.929297	0	0.734459	0.677492	0	0	0.772314	0.814735	0.852085	0	0	0	0	0	0	0	0.708734	0.8336	0.864513	0	0	0.75417	0.783696	0.868778	0	0	0	0	0	0	0	0	0	0	0	0	0.589917	0	0	0	0	0	0	0	0	0	0	0	0	0	0	0	0	0	0	0	0	0	0.65614	0.866343	0	0	0	0	0	0	0	0	0	0.750657	0.846828	0.883968	0	0	0.814814	0	0	0	0	0	0	0.769772	0.847141	0.973692	0.961087	0.961585	0	0	0.941147	0.947906	0.926493	0.709656	0.966586	0.978639	0.948531	0.687148	0.660693	0.857479	0.934911	0.948417	0	0.570877	0.960131	0.952331	0.673415	0.689177	0.858238	0.944114	0.928833	0	0	0	0	0	0	0.446871	0	0	0	0	0.776596	0	0.690982	0.556309	0	0	0.518621	0	0	0	0	0	0	0	0	0	0	0	0	0	0	0.888486	0.508191	0.900958	0	0	0	0	0.835259	0	0.820412	0	0	0	0	0	0	0.949595	0	0	0.703449	0.693023	0.761627	0	0	0	0.680905	0	0.845492	0.68814	0.803125	0	0.63419	0.799637	0.778604	0	0	0.75568	0.753513	0.804102	0.718731	0.830375	0.775011	0.837703	0.843053	0	0	0.830405	0	0	0	0.785094	0.725454	0.812901	0.584528	0.781144	0.69792	0.686063	0.725876	0	0	0.652773	0.728703	0	0.692183	0	0.738352	0.653862	0.722622	0.728689	0.822721	0.764874	0.754436	0.873105
TCGA-XE-AANJ-01A	0	0	0.803058	0.906762	0	0	0.684836	0.76774	0.913529	0	0	0	0	0	0	0	0.700067	0.754224	0.883814	0	0	0.753	0.790275	0.905439	0	0	0.553308	0	0	0	0	0	0	0	0	0	0	0	0	0	0	0	0	0	0	0	0	0	0	0	0	0	0	0	0	0	0	0.570671	0.74495	0.857185	0	0	0	0	0	0	0	0	0	0.839666	0.900071	0.922379	0	0	0.704589	0	0	0	0	0	0	0	0	0.812465	0.846717	0.865379	0	0	0.758365	0.825363	0.84792	0.720598	0.730528	0.872415	0.915632	0.634072	0	0.773505	0.866828	0.944608	0	0	0	0	0	0	0.741433	0.937801	0.966285	0.745975	0.803367	0	0	0.632704	0.778238	0.814457	0	0	0.828323	0.821322	0.868097	0.777158	0.851768	0.905741	0.830401	0.637686	0.849423	0.849219	0.901938	0.872623	0.866633	0.913738	0.904486	0.625854	0	0	0.926804	0.849938	0.93135	0	0	0.854635	0.473929	0.779102	0	0	0	0	0.754636	0	0.936947	0.865944	0	0	0	0.877698	0	0.84367	0	0	0.809118	0.794008	0.896464	0	0	0	0.894345	0	0	0.778328	0.717246	0	0.72991	0	0.796444	0	0	0.78314	0.564175	0.853682	0	0	0.773929	0.835629	0.919223	0	0	0.704679	0	0	0	0.727447	0.696002	0.801246	0	0	0	0	0.748159	0	0	0	0.777513	0.821808	0.740078	0	0	0	0.752995	0	0	0.746001	0.833688	0.915346
TCGA-XE-AANR-01A	0	0	0.847157	0.75832	0	0	0.569578	0.754062	0.876941	0	0	0	0	0	0	0	0	0.65926	0.84661	0	0	0.707854	0.782595	0.896562	0	0	0.585101	0	0	0	0	0	0	0	0	0	0	0	0	0	0	0	0	0	0	0	0	0	0	0	0	0	0	0	0	0	0	0.625938	0.642447	0.80362	0	0	0	0	0	0	0	0	0	0.843708	0.86344	0.903207	0	0	0	0	0	0	0	0	0	0.656453	0.771613	0.847017	0.878958	0.907527	0	0	0.736071	0.810684	0.858443	0.622953	0.704014	0.85359	0.90687	0.591136	0	0.763823	0.890869	0.916029	0	0	0	0	0	0	0.807463	0.948189	0.96748	0.762377	0.779804	0	0	0.68595	0.677393	0.767035	0	0	0.857548	0.788698	0.849617	0.789878	0.853952	0.904369	0.797773	0	0.838926	0.871238	0.896577	0.857901	0.830083	0.891582	0.868923	0.638233	0	0	0.871164	0.734044	0	0	0	0.881909	0.301879	0.862848	0	0	0	0	0.718312	0	0.866038	0	0	0	0	0	0	0.855531	0	0.920644	0	0	0.83069	0	0	0	0.916558	0	0	0.80719	0.721276	0	0.734912	0	0.749639	0	0	0.666858	0.756815	0.838802	0	0	0.789932	0.872095	0.939278	0	0	0.784857	0	0	0	0.811686	0.807485	0.770325	0.79786	0	0.509926	0	0.760956	0	0	0.8072	0.723054	0.812659	0.677586	0	0.742823	0.724096	0.772449	0.705781	0.794195	0.816068	0.865129	0.94546
TCGA-XE-AANV-01A	0	0	0.817993	0.886777	0	0	0.723477	0.748611	0.903718	0	0	0	0	0	0	0	0.717348	0.750065	0.869947	0	0	0.741227	0.781069	0.903739	0	0	0	0	0	0	0	0	0	0	0	0	0	0	0	0	0	0	0	0	0	0	0	0	0	0	0	0	0	0	0	0	0	0.608211	0.58124	0.874591	0	0	0	0	0	0	0	0	0	0.779805	0.894683	0.919665	0	0	0.680579	0	0	0	0	0	0	0.676791	0.713574	0.80658	0.857414	0.88351	0	0	0.775993	0.819585	0.869775	0.723258	0.704827	0.865929	0.920832	0.62475	0	0.737825	0.856483	0.94251	0	0	0	0	0	0	0.756986	0.932375	0.96358	0.731855	0.874035	0	0	0.681141	0.724636	0.841134	0	0	0.785063	0.793404	0.869517	0.775898	0.847905	0.899314	0.801817	0.621376	0.837009	0.853344	0.918349	0.872753	0.83254	0.905281	0.905367	0.616867	0.978799	0.978325	0.899217	0.857898	0.957987	0	0	0.84974	0.527919	0.771471	0	0	0	0	0.748713	0	0.871724	0.843637	0	0	0	0	0	0.814579	0	0	0.797123	0.80355	0.741418	0	0	0	0.895474	0	0	0.763369	0.745459	0	0.680025	0	0.700129	0	0	0.646972	0.620806	0.844109	0	0	0.789119	0.828259	0.920265	0	0	0.838363	0	0	0	0.794608	0.766919	0.799242	0	0	0	0	0.797004	0	0	0	0.709609	0.885765	0.721997	0	0.646834	0.633476	0.773273	0	0.755896	0.790721	0.852673	0.951426
TCGA-XE-AAO3-01A	0	0	0.830386	0.887059	0	0	0.693174	0.77425	0.91473	0	0	0	0	0	0	0	0.688714	0.754936	0.886389	0	0	0.760972	0.771068	0.909252	0	0	0	0	0	0	0	0	0	0	0	0	0	0	0	0	0	0	0	0	0	0	0	0	0	0	0	0	0	0	0	0	0	0.597777	0.57496	0.84828	0	0	0	0	0	0	0	0	0	0.815373	0.900848	0.905459	0	0	0.70323	0	0	0	0	0	0	0	0.728374	0.774783	0.819897	0.879854	0	0	0.762177	0.825075	0.838393	0	0.741096	0.882559	0.921438	0.617674	0	0.749268	0.85578	0.948045	0	0	0	0	0	0.694038	0.717773	0.934721	0.972293	0.779255	0.833519	0	0	0.713135	0.732903	0.830442	0	0	0.767254	0.851826	0.895161	0.731527	0.86585	0.913276	0.800716	0.662114	0.815676	0.84122	0.920063	0.864763	0.865455	0.90926	0.900374	0.639017	0.982067	0.996935	0.995316	0.936019	0.898807	0	0	0.848734	0.477504	0.794126	0	0	0	0	0.773323	0.86465	0.925185	0.835821	0	0	0	0	0	0.822418	0	0	0.796576	0.777702	0.848486	0	0	0	0.8854	0	0	0.756777	0.704416	0	0.733012	0	0.811219	0	0	0.77721	0.775956	0.82243	0	0	0.778556	0.834331	0.930938	0	0	0.696792	0	0	0	0	0.703733	0.813504	0	0	0	0	0.786356	0	0	0	0.797676	0	0	0	0	0	0.79503	0	0	0.786205	0.828797	0.916927
TCGA-XE-AAO4-01A	0	0	0.839871	0.905505	0	0	0.644809	0.730979	0.891151	0	0	0	0	0	0	0	0.655273	0.633141	0.853396	0	0	0.721231	0.788924	0.900333	0	0	0.560195	0	0	0	0	0	0	0	0	0	0	0	0	0	0	0	0	0	0	0	0	0	0	0	0	0	0	0	0	0	0	0.598007	0.611716	0.797919	0	0	0	0	0	0	0	0	0	0.834632	0.85315	0.923405	0	0	0	0	0	0	0	0	0	0.682184	0.735883	0.79003	0.858614	0.874937	0	0	0.764286	0.818258	0.848755	0.706326	0.712038	0.848776	0.905111	0.595785	0	0.768794	0.873724	0.922448	0	0	0	0	0	0.692185	0.743794	0.960067	0.965192	0	0.796007	0	0	0.680367	0.734237	0.80935	0	0	0.834762	0.835223	0.87985	0.79033	0.864809	0.919369	0.769421	0.652645	0.842751	0.881354	0.940345	0.890575	0.86126	0.921846	0.900809	0.598872	0	0	0.917627	0.86659	0.976166	0	0	0.851769	0.309771	0.856248	0	0	0	0	0.759738	0	0.815359	0	0	0	0	0	0	0.870049	0	0	0	0	0	0	0	0	0.878376	0	0	0.765493	0.762759	0	0.725922	0	0.739425	0	0	0.679159	0.62222	0.852903	0	0	0.778012	0.847934	0.920982	0	0	0.80306	0	0	0	0.772231	0.787706	0.814519	0	0	0.604822	0	0.74214	0	0	0	0.788046	0	0.739823	0	0.640935	0	0.763671	0	0.69136	0.735238	0.849384	0.919197
TCGA-XE-AAO6-01A	0	0	0.848702	0.82391	0	0	0.699613	0.731915	0.886099	0	0	0	0	0	0	0	0.646761	0.726649	0.859726	0	0	0.719278	0.779058	0.894593	0	0	0.576489	0	0	0	0	0	0	0	0	0	0	0	0	0	0	0	0	0	0	0	0	0	0	0	0	0	0	0	0	0	0	0.596149	0.593648	0.802634	0	0	0	0	0	0	0	0	0	0.841175	0.856928	0.886403	0	0	0	0	0	0	0	0	0	0.701697	0	0.803975	0.855168	0.848955	0	0	0.742381	0.784211	0.838944	0.70642	0.700917	0.84982	0.89174	0.641203	0	0.762101	0.883138	0.93437	0	0	0	0	0	0	0.748447	0.945416	0.966078	0.757002	0.791803	0	0	0.689753	0.728786	0.724831	0	0	0.832953	0.804704	0.887916	0.739854	0.875065	0.934706	0.835437	0.637399	0.86622	0.872119	0.935238	0.87898	0.884371	0.924122	0.902604	0.603099	0	0	0.897541	0.862583	0.960376	0	0	0.846554	0.385182	0.836502	0	0	0	0	0.780314	0	0.819096	0	0	0	0	0	0	0.863817	0	0	0.818084	0	0.826796	0	0	0	0.905064	0	0	0.754177	0.746613	0	0.746788	0	0.818162	0	0	0.682508	0.769823	0.842686	0	0	0.797656	0.839718	0.906107	0	0	0.696122	0	0	0	0.707356	0.784666	0.828512	0	0	0.63833	0	0.746541	0	0	0	0.804107	0	0.747073	0	0	0	0.678863	0	0.698062	0.735493	0.842466	0.919149
TCGA-XE-AAOB-01A	0	0	0.919526	0.798776	0	0	0.619276	0.675619	0.827246	0	0	0	0	0	0	0	0	0.622564	0.743084	0	0	0	0.654474	0.827254	0	0	0	0	0	0	0	0	0	0	0	0	0	0	0	0	0	0	0	0	0	0	0	0	0	0	0	0	0	0	0	0	0	0	0.703621	0.750037	0	0	0	0	0	0	0	0	0	0.779281	0.76252	0.896879	0	0	0.743516	0	0	0	0	0	0	0.705605	0.734602	0.882817	0.927161	0.913336	0	0	0.731371	0.795777	0.845053	0.486889	0.719375	0.839781	0.884262	0	0	0.76263	0.85088	0.883535	0	0	0.708742	0	0	0	0.860779	0.944716	0.975733	0	0.691616	0	0	0.573359	0.474282	0.833525	0	0	0.889391	0.880428	0.784492	0.819727	0.826929	0.856251	0.874759	0.755337	0.900114	0.913789	0.893912	0.807214	0.596196	0.871178	0.795314	0.653742	0	0	0	0	0	0	0	0.874982	0.819566	0	0	0	0	0	0.764367	0	0.82189	0	0	0	0	0	0	0.707238	0	0.920055	0	0	0.74337	0	0	0	0.807559	0	0	0.814622	0.674103	0	0.779846	0.874268	0	0	0	0.689181	0.726806	0.733325	0	0	0.793537	0.85051	0.9284	0	0	0.910845	0	0	0	0.863943	0.888815	0.827655	0.701479	0	0.708316	0	0.833501	0	0	0.817793	0.686092	0.785364	0.803357	0.765233	0.858962	0.751909	0.779101	0.765126	0.871681	0.861374	0.91121	0.948098
TCGA-XE-AAOC-01A	0.931143	0	0.64052	0.640573	0	0	0.911857	0.911788	0.933769	0	0	0.713979	0.679936	0	0	0	0.865498	0.907346	0.919579	0	0	0.895312	0.869485	0.913373	0	0	0.659579	0.708687	0	0	0	0.787162	0.854268	0	0	0.60212	0.69297	0.673138	0	0	0	0	0	0	0	0	0	0	0.737713	0	0	0	0	0	0	0	0	0.719641	0.827734	0.802083	0	0	0	0	0	0	0	0	0	0.849846	0.923133	0.896648	0	0	0.856593	0	0	0	0	0	0.848245	0	0.756765	0.920121	0.943968	0.91868	0	0	0.885328	0.897639	0.874848	0.646384	0.896791	0.885315	0.893806	0.620234	0	0.85943	0.90721	0.93298	0	0	0.881112	0	0	0.732697	0.851476	0.922074	0.939839	0	0	0	0	0	0.635882	0.866215	0	0	0	0	0.784978	0.66494	0.693224	0.677155	0	0	0.621373	0	0	0	0	0	0.638085	0	0	0	0	0	0	0	0	0.862726	0.372691	0.621319	0	0	0	0.894021	0.821429	0	0.928329	0	0	0	0	0	0	0.887855	0	0.894062	0.710626	0.846478	0.740925	0	0	0	0.813455	0	0.811234	0.793722	0.736087	0	0.828244	0.823167	0.821877	0	0	0.720297	0.719748	0.816684	0.781038	0.800125	0.758478	0.848978	0.854702	0	0	0.803309	0	0	0	0.854771	0.764165	0.802041	0.662198	0	0.651544	0	0.781038	0	0	0.71528	0.742461	0	0.782883	0	0.750914	0.628964	0.776835	0.772654	0.837777	0.79586	0.814998	0.905465
TCGA-XE-AAOD-01A	0	0	0.879772	0.822228	0	0	0.581261	0.759428	0.851433	0	0	0	0	0	0	0	0	0.66041	0.826285	0	0	0.677432	0.774819	0.878471	0	0	0	0	0	0	0	0	0	0	0	0	0	0	0	0	0	0	0	0	0	0	0	0	0	0	0	0	0	0	0	0	0	0.636269	0.641889	0.828713	0	0	0	0	0	0	0	0	0	0.817062	0.866696	0.91348	0	0	0	0	0	0	0	0	0	0.658698	0.774985	0.823196	0.86687	0.869954	0	0	0.721283	0.799309	0.826332	0.625074	0.711082	0.852705	0.882473	0.621384	0	0.769714	0.864324	0.911932	0	0	0	0	0	0	0.755622	0.936189	0.962909	0.767306	0.786873	0	0	0.637576	0.669834	0.809529	0	0	0.854713	0.85622	0.810849	0.855534	0.866277	0.90688	0.839715	0.727128	0.88971	0.923157	0.897897	0.87012	0.875909	0.902711	0.909051	0.602055	0	0	0.833593	0.747626	0	0	0	0.842739	0.293402	0.83897	0	0	0	0	0.728636	0	0.827104	0	0	0	0	0	0	0.676428	0	0	0	0	0	0	0	0	0.878858	0	0	0.755325	0.717619	0	0.742242	0	0.776827	0	0	0.685024	0.786501	0.75066	0	0	0.784323	0.836128	0.914764	0	0	0.885174	0	0	0	0.852696	0.797939	0.767866	0.779786	0	0.529926	0	0.797944	0	0	0.847996	0.704815	0.780928	0.655934	0	0.823462	0.754804	0.746661	0.696982	0.840919	0.818354	0.889294	0.9426
TCGA-XE-AAOF-01A	0	0	0.87018	0.894612	0	0	0.578311	0.719369	0.872951	0	0	0	0	0	0	0	0	0.631091	0.833671	0	0	0.711354	0.80027	0.891457	0	0	0.585039	0	0	0	0	0	0	0	0	0	0	0	0	0	0	0	0	0	0	0	0	0	0	0	0	0	0	0	0	0	0	0.607696	0.628343	0.808948	0	0	0	0	0	0	0	0	0	0.811178	0.904447	0.905669	0	0	0	0	0	0	0	0	0	0.696372	0.719994	0.770544	0.846762	0.860577	0	0	0.74009	0.800679	0.844913	0.713932	0.714352	0.86172	0.90576	0.609417	0	0.752529	0.855991	0.931468	0	0	0	0	0	0.696305	0.724517	0.931022	0.955793	0.782238	0.843579	0	0	0.687992	0.733227	0.822798	0.749409	0	0.876242	0.839268	0.860788	0.764328	0.862286	0.911667	0.854142	0.730505	0.875512	0.903149	0.885385	0.873496	0.873047	0.920921	0.914568	0.593379	0	0	0.923796	0.868794	0.94256	0	0	0.857851	0.399962	0.854002	0	0	0	0	0.761561	0	0.880337	0	0	0	0	0	0	0.842488	0	0	0.821747	0	0.756711	0	0	0	0.868981	0	0	0.732354	0.743999	0	0.755096	0	0.825052	0	0	0.695056	0.61645	0.849127	0	0	0.780437	0.829881	0.906735	0	0	0.856487	0	0	0	0.685917	0.772314	0.800801	0	0	0.665962	0	0.714226	0	0	0	0.737954	0.785122	0.709646	0	0.70671	0	0.77562	0	0.686361	0.787899	0.871477	0.952571
TCGA-XE-AAOJ-01A	0	0	0.804753	0.878619	0	0	0.626675	0.696588	0.864688	0	0	0	0	0	0	0	0	0.724724	0.835598	0	0	0.594978	0.795873	0.861616	0	0	0	0	0	0	0	0	0	0	0	0	0	0	0	0	0	0	0	0	0	0	0	0	0	0	0	0	0	0	0	0	0	0	0.660892	0.787492	0	0	0	0	0	0	0	0	0	0.807846	0.91455	0.862163	0	0	0.802174	0	0	0	0	0	0.7658	0.700332	0.8009	0.925939	0.957319	0.97525	0	0	0.899417	0.911542	0.982267	0.673646	0.912139	0.965421	0.973916	0.63762	0	0.829891	0.9142	0.966331	0	0.626849	0.859978	0.840883	0	0	0.831179	0.965146	0.9684	0	0	0	0	0	0	0.847619	0	0	0	0	0.875264	0	0.67482	0.706647	0	0	0.508382	0	0	0	0	0	0.631328	0	0	0	0	0	0	0	0	0.832575	0.76635	0.911961	0	0	0	0	0.817649	0	0.821419	0	0	0	0	0	0	0.879088	0	0.921718	0.71584	0.709034	0.708415	0	0	0	0.872341	0	0	0.69265	0.718544	0	0.639918	0.728436	0.832555	0	0	0.756641	0.7122	0.848808	0.831918	0	0.795701	0.836528	0.906249	0	0	0.725755	0	0	0	0.835062	0.842748	0.786631	0.706169	0	0.698417	0	0.776118	0	0	0.699394	0.743371	0.789401	0.649228	0	0.739104	0	0.74955	0.634229	0.838219	0.814484	0.836433	0.899906
TCGA-XE-AAOL-01A	0	0	0.813355	0.900716	0	0	0.684666	0.739751	0.899463	0	0	0	0	0	0	0	0.636055	0.70953	0.863693	0	0	0.770707	0.792323	0.904282	0	0	0	0	0	0	0	0	0	0	0	0	0	0	0	0	0	0	0	0	0	0	0	0	0	0	0	0	0	0	0	0	0	0.587274	0.589989	0.921987	0	0	0	0	0	0	0	0	0	0.798685	0.896956	0.940684	0	0	0.703382	0	0	0	0	0	0	0	0	0.768402	0.839205	0.874946	0	0	0.773474	0.828382	0.877897	0	0.778257	0.880883	0.936731	0.607744	0	0.780708	0.861994	0.93202	0	0	0	0	0	0.663779	0.775315	0.954124	0.973399	0	0.750066	0	0	0.679323	0.703169	0.844017	0	0	0.736495	0.855595	0.91407	0.777755	0.861183	0.914061	0.700513	0.701693	0.801077	0.842494	0.935593	0.862742	0.850607	0.914919	0.892968	0.647328	0	0	0.978505	0.92834	0.952197	0	0	0.861752	0.793219	0.800995	0	0.837472	0	0	0.783014	0	0.877093	0	0	0	0	0	0	0.832781	0	0	0.791767	0.791466	0.892075	0	0	0	0.857062	0	0	0.754974	0.735296	0	0.729122	0	0.771567	0	0	0.766599	0.571142	0.860615	0	0	0.822015	0.84623	0.921104	0	0	0.821602	0	0	0	0	0	0.790368	0	0	0	0	0.688172	0	0	0	0	0	0	0	0	0	0.754309	0	0	0.703639	0.837649	0.909454
TCGA-XY-A89B-01A	0	0	0.88857	0.928726	0	0	0.561007	0.772102	0.882897	0	0	0	0	0	0	0	0	0.629129	0.841658	0	0	0.714197	0.781013	0.892736	0	0	0	0	0	0	0	0	0	0	0	0	0	0	0	0	0	0	0	0	0	0	0	0	0	0	0	0	0	0	0	0	0	0.607282	0.622196	0.798946	0	0	0	0	0	0	0	0	0	0.808679	0.912146	0.902796	0	0	0.697031	0	0	0	0	0	0	0.681795	0.716498	0.787654	0.856142	0.8458	0	0	0.725127	0.816754	0.844549	0	0.715274	0.863842	0.913683	0.613356	0	0.710927	0.838322	0.937259	0	0	0	0	0	0.693731	0.675378	0.925884	0.955146	0.738956	0.819738	0	0	0.636235	0.787009	0.802734	0.741892	0	0.865324	0.857799	0.833665	0.737571	0.845991	0.894636	0.863189	0.767959	0.89774	0.936405	0.880649	0.870289	0.864554	0.911674	0.883482	0.601003	0	0	0.870067	0.813644	0.987279	0	0	0.882619	0.597768	0.844346	0	0	0	0	0.776194	0	0.850035	0.880767	0	0	0	0	0	0.825307	0	0	0	0	0.759322	0	0	0	0.859883	0	0	0.711113	0.771367	0	0.748494	0	0.742154	0	0	0.68429	0.658836	0.839115	0	0	0.786638	0.805542	0.92212	0	0	0.886702	0	0	0	0.723029	0.744805	0.799634	0	0	0	0	0.802305	0.906362	0	0.818445	0.708584	0.862464	0.68707	0	0.74902	0.636749	0.802777	0	0.765092	0.810902	0.88162	0.948776
TCGA-XY-A8S2-01A	0	0	0.788902	0.896249	0	0	0.717832	0.748947	0.903199	0	0	0	0	0	0	0	0.690003	0.596151	0.870661	0	0	0.77804	0.797676	0.916563	0	0	0	0	0	0	0	0	0	0	0	0	0	0	0	0	0	0	0	0	0	0	0	0	0	0	0	0	0	0	0	0	0	0.61074	0.598045	0.732046	0	0	0	0	0	0	0	0	0	0.820007	0.911783	0.928633	0	0	0.684521	0	0	0	0	0	0	0.701057	0.67518	0.82059	0.885628	0.905455	0	0	0.766687	0.801529	0.82765	0.672208	0.770386	0.896756	0.938481	0.635596	0	0.781342	0.890454	0.945319	0	0	0	0	0	0.67821	0.778765	0.944742	0.977337	0.776366	0.843416	0	0	0.681877	0.668394	0.876702	0	0	0.784491	0.787983	0.900541	0.64329	0.833226	0.885758	0.772157	0.69806	0.799712	0.829467	0.868962	0.861323	0.825369	0.897213	0.910279	0.690266	0	0	0.864628	0.903998	0.991798	0	0	0.878185	0.796404	0.816786	0	0	0	0	0.737774	0	0.918997	0.840542	0	0	0	0.876188	0	0.833966	0	0.911085	0.745027	0.775354	0.887148	0	0	0	0.892961	0	0	0.790583	0.648678	0	0.720542	0	0.868894	0	0	0.737024	0.715818	0.848026	0	0	0.764908	0.87931	0.928191	0	0	0.677654	0	0	0	0.736229	0.650229	0.811257	0	0	0	0	0.755328	0	0	0	0	0	0.72636	0	0.638963	0	0.781237	0	0	0.733048	0.832004	0.91704
TCGA-XY-A8S3-01B	0	0	0.809937	0.87892	0	0	0.690216	0.739444	0.892095	0	0	0	0	0	0	0	0.626429	0.623269	0.862809	0	0	0.765055	0.762868	0.912777	0	0	0	0	0	0	0	0	0	0	0	0	0	0	0	0	0	0	0	0	0	0	0	0	0	0	0	0	0	0	0	0	0	0.632435	0.632313	0.766202	0	0	0	0	0	0	0	0	0	0.81448	0.896351	0.908727	0	0	0.700375	0	0	0	0	0	0	0.682184	0.634242	0.84583	0.912517	0.919567	0	0	0.774936	0.82577	0.87246	0.598591	0.793271	0.887076	0.94135	0.641203	0	0.770826	0.903373	0.948989	0	0	0	0	0	0	0.798869	0.959489	0.987999	0.733969	0.835131	0	0	0.665592	0.67343	0.876639	0	0	0.750591	0.71037	0.926455	0.718299	0.818234	0.876525	0.724041	0	0.765389	0.830145	0.800601	0.825201	0.743391	0.878638	0.78818	0.714744	0	0	0.711473	0.80031	0	0	0	0.841273	0.879528	0.847119	0	0.839992	0	0	0.718312	0	0.937701	0.851986	0	0	0	0	0	0.835527	0	0.913905	0.750232	0.77344	0.853709	0	0	0	0.884109	0	0	0.782009	0.64554	0	0.733012	0.858498	0.834292	0	0	0.760895	0.668426	0.798002	0	0	0.820698	0.867333	0.945333	0	0	0.639806	0	0	0	0.744904	0.731218	0.770931	0	0	0.578788	0	0.768435	0	0	0	0.762118	0	0.66902	0	0.690633	0	0.798208	0	0.719138	0.789951	0.836009	0.942056
TCGA-XY-A9T9-01A	0	0	0.83803	0.891201	0	0	0.566989	0.781569	0.884939	0	0	0	0	0	0	0	0.633263	0.601945	0.864926	0	0	0.755406	0.767332	0.916306	0	0	0	0	0	0	0	0	0	0	0	0	0	0	0	0	0	0	0	0	0	0	0	0	0	0	0	0	0	0	0	0	0	0.615405	0.587155	0.880117	0	0	0	0	0	0	0	0	0	0.79263	0.901882	0.895184	0	0	0.688665	0	0	0	0	0	0	0	0.705128	0.800878	0.853857	0.878623	0	0	0.75248	0.828734	0.855832	0.711638	0.73918	0.870389	0.925625	0.623235	0	0.756042	0.877692	0.939599	0	0	0	0	0	0	0.746813	0.939174	0.966704	0	0.841268	0	0	0.687665	0.727128	0.845938	0	0	0.829227	0.772665	0.835354	0.725307	0.861117	0.889883	0.831801	0.600331	0.853581	0.872482	0.896227	0.865275	0.867316	0.905627	0.897023	0.610172	0.99562	0	0.897069	0.896082	0.979242	0	0	0.784181	0.545714	0.777897	0	0	0	0	0.776081	0	0.880919	0.855656	0	0	0	0	0	0.82615	0	0	0.797341	0.796298	0.826221	0	0	0	0.830517	0	0	0.772008	0.738118	0	0.743658	0	0.70734	0	0	0.684584	0.588272	0.862822	0	0	0.790738	0.828571	0.915733	0	0	0.844932	0	0	0	0.785143	0.767926	0.793523	0	0	0	0	0.801844	0	0	0	0.732095	0.8772	0.720672	0	0	0.719797	0.809336	0	0.763998	0.795307	0.859714	0.949954
TCGA-YU-A90P-01A	0	0	0.799851	0.886071	0	0	0.718922	0.730446	0.899247	0	0	0	0	0	0	0	0.69918	0.599453	0.880007	0	0	0.770362	0.799152	0.892281	0	0	0	0	0	0	0	0	0	0	0	0	0	0	0	0	0	0	0	0	0	0	0	0	0	0	0	0	0	0	0	0	0	0.620915	0.593648	0.740829	0	0	0	0	0	0	0	0	0	0.816661	0.893876	0.945114	0	0	0.682476	0	0	0	0	0	0	0.670758	0.658695	0.814666	0.876363	0.882647	0	0	0.76656	0.805647	0.837041	0.674423	0.793271	0.889943	0.942603	0.639344	0	0.773136	0.876687	0.948216	0	0	0	0	0	0.662093	0.743298	0.947592	0.978402	0	0.844776	0	0	0.684046	0.694242	0.717982	0	0	0.785768	0.833166	0.865856	0.619735	0.849162	0.889843	0.777437	0.672764	0.833724	0.839039	0.90165	0.865498	0.819427	0.9083	0.893216	0.648057	0	0	0.882124	0.741306	0.969934	0	0	0.84855	0.396442	0.82596	0	0	0	0	0.76857	0	0.939715	0.880472	0	0	0	0	0	0.847057	0	0	0.782986	0.765444	0.854968	0	0	0	0.877791	0	0	0.757266	0.697516	0	0.74081	0	0.820308	0	0	0.75642	0.731782	0.844757	0	0	0.785039	0.833888	0.931262	0	0	0.696122	0	0	0	0.698349	0.676195	0.815369	0	0	0	0	0.746948	0	0	0	0.799433	0	0.711118	0	0.653657	0	0.779386	0	0	0.726	0.843067	0.921097
TCGA-YU-A90Q-01A	0	0	0.78419	0.846052	0	0	0.755216	0.812155	0.920289	0	0	0	0	0	0	0	0.674769	0.76778	0.888725	0	0	0.764554	0.803942	0.921148	0	0.668799	0	0	0	0	0	0	0.820264	0	0	0	0	0	0	0	0	0	0	0	0	0	0	0	0	0	0	0	0	0	0	0	0	0.575377	0.72738	0.912028	0	0	0	0	0	0	0	0	0	0.779281	0.890119	0.946001	0	0	0.658312	0	0	0	0	0	0	0	0	0.81337	0.867678	0.885826	0	0	0.801775	0.8235	0.855822	0	0.779102	0.901387	0.9544	0.591425	0	0.811251	0.919238	0.963552	0	0	0	0	0	0.672368	0.765445	0.945244	0.967781	0.772575	0.83761	0	0	0.709003	0.72114	0.901525	0	0	0.644776	0.762177	0.797464	0	0.824096	0.863825	0.749354	0.699057	0.777475	0.820119	0.813508	0.848423	0.806315	0.896843	0.854582	0.706799	0.940881	0.954097	0.965898	0.912616	0.895736	0	0	0.793022	0.67041	0.730618	0	0.832074	0	0	0.75367	0.857672	0.955164	0.821581	0	0	0	0	0	0.767164	0	0	0.752507	0.749328	0.838943	0	0	0	0.864588	0	0	0.743751	0.766787	0	0.654271	0	0.855519	0	0	0.769567	0.627699	0.862452	0	0	0.833879	0.835306	0.906929	0	0	0.862388	0	0	0	0.737883	0.694273	0.731687	0	0	0	0	0.727817	0	0	0	0.775374	0	0	0	0	0.635601	0.734125	0	0	0.777517	0.803193	0.927839
TCGA-YU-A90S-01A	0	0	0	0	0	0	0	0.679575	0.823035	0	0	0	0	0	0	0	0	0.726028	0.702233	0	0	0.625808	0	0.768492	0	0	0	0	0	0	0	0	0	0	0	0	0	0	0	0	0	0	0	0	0	0	0	0	0	0	0	0	0	0	0	0	0	0	0.701462	0.822029	0	0	0	0	0	0	0	0	0	0.794914	0.754181	0.856394	0	0	0	0	0	0	0	0	0	0.73288	0.794222	0.802725	0.832826	0.860703	0	0	0.698127	0.784867	0.730426	0.67048	0.755181	0.780612	0.79289	0	0	0.718068	0.842212	0.849073	0	0	0	0	0	0	0.681428	0.897428	0.945686	0.73681	0.819296	0	0	0.537139	0.757598	0.770071	0.873006	0.738829	0.896799	0.914307	0.764831	0.811078	0.853225	0.908723	0.921489	0.823319	0.942303	0.952585	0.918387	0.886063	0.878841	0.927481	0.933949	0.567267	0	0	0	0.847125	0	0	0	0.692635	0.445182	0	0	0	0	0	0	0	0.883018	0	0	0	0	0	0	0.724879	0	0	0	0	0	0	0	0	0.614237	0	0	0.713843	0.78159	0	0.80581	0	0	0	0	0.720297	0.611136	0.693326	0	0	0.755816	0.816965	0.899127	0	0	0.901802	0	0	0	0.851359	0.839228	0.824502	0.778435	0	0.544823	0	0.762083	0.874488	0	0.866548	0.663615	0.739809	0.755259	0.731823	0.85144	0.725191	0.83628	0.669646	0.881088	0.864498	0.909145	0.957611
TCGA-YU-A90W-01A	0	0	0.821628	0.869292	0	0	0.72115	0.809048	0.910431	0	0	0	0	0	0	0	0.68546	0.738548	0.880099	0	0	0.775758	0.796462	0.908453	0	0	0	0	0	0	0	0	0	0	0	0	0	0	0	0	0	0	0	0	0	0	0	0	0	0	0	0	0	0	0	0	0	0.58945	0.55384	0.915306	0	0	0	0	0	0	0.853908	0	0	0.778595	0.874924	0.938841	0	0	0.675063	0	0	0	0	0	0	0	0.731825	0.826206	0.894438	0.907553	0	0	0.787878	0.839164	0.878824	0	0.820531	0.888221	0.949933	0.589973	0	0.789555	0.892929	0.941256	0	0	0.656691	0	0	0.694951	0.744167	0.938561	0.966221	0.758789	0.84315	0	0	0.68014	0.728107	0.859747	0	0	0.746833	0.853651	0.813488	0.668413	0.825179	0.875835	0.719844	0.689943	0.774082	0.847254	0.87997	0.83914	0.782814	0.894745	0.872321	0.661161	0.983139	0	0.966368	0.943243	0.933564	0	0	0.784098	0.836476	0.739796	0	0	0	0	0.767105	0	0.899799	0.860038	0	0	0	0	0	0.779491	0	0	0.759073	0.763879	0.84143	0	0	0	0.913655	0	0	0.733507	0.720735	0	0.709506	0	0.860139	0	0	0.758609	0.584858	0.849567	0	0	0.842557	0.86264	0.91745	0	0	0.851044	0	0	0	0.718978	0.683599	0.808656	0	0	0	0	0.812733	0	0	0	0.753204	0.811894	0	0	0	0.648528	0.785986	0	0	0.778194	0.829779	0.931166
TCGA-YU-A90Y-01A	0	0	0.839688	0.891539	0	0	0.653125	0.762019	0.88147	0	0	0	0	0	0	0	0	0.649416	0.81051	0	0	0.61282	0.78764	0.888981	0	0	0	0	0	0	0	0	0	0	0	0	0	0	0	0	0	0	0	0	0	0	0	0	0	0	0	0	0	0	0	0	0	0	0.648916	0.799963	0	0	0	0	0	0	0	0	0	0.766767	0.863187	0.899524	0	0	0.706004	0	0	0	0	0	0	0.651537	0.606105	0.861316	0.91306	0.925019	0	0	0.776337	0.807075	0.849995	0.595827	0.778729	0.886163	0.914969	0.65572	0	0.762679	0.89514	0.932422	0	0	0.659033	0	0	0.691481	0.81252	0.954981	0.977873	0.779858	0.860272	0	0	0.684232	0.667939	0.842148	0	0	0.790732	0.835488	0.890119	0.709801	0.804923	0.868767	0.773739	0	0.829226	0.838264	0.828343	0.80599	0.610608	0.870841	0.813057	0.678851	0	0	0.808058	0.810804	0	0	0	0.853233	0.813292	0.858973	0	0	0	0	0.723321	0	0.885799	0.885021	0	0	0	0	0	0.841202	0	0.899837	0.802239	0.803457	0.805866	0	0	0	0.923915	0	0	0.798307	0.658546	0	0.741528	0	0.842715	0	0	0.636569	0.692044	0.822731	0	0	0.782754	0.845287	0.935766	0	0	0.891929	0	0	0	0.834392	0.82764	0.804305	0.769744	0	0.532926	0	0.806626	0	0	0.794618	0.698689	0.874899	0.617014	0.733861	0.842487	0.781001	0.766437	0.66651	0.878251	0.8256	0.895365	0.940197
TCGA-YU-A912-01A	0	0	0.81993	0.87967	0	0	0.651991	0.775737	0.908205	0	0	0	0	0	0	0	0.700727	0.757935	0.870832	0	0	0.752324	0.783092	0.8973	0	0	0	0	0	0	0	0	0	0	0	0	0	0	0	0	0	0	0	0	0	0	0	0	0	0	0	0	0	0	0	0	0	0.606971	0.600034	0.873286	0	0	0	0	0	0	0	0	0	0.792722	0.899412	0.897715	0	0	0.691276	0	0	0	0	0	0	0.708772	0.709951	0.812477	0.866478	0.898037	0	0	0.787441	0.838993	0.872765	0.71643	0.691914	0.881325	0.924132	0.601251	0	0.760405	0.878538	0.939896	0	0	0	0	0	0.697714	0.708697	0.934606	0.965266	0.743366	0.82614	0	0	0.713841	0.724383	0.820732	0	0	0.808452	0.8136	0.860707	0.663335	0.837624	0.888259	0.801016	0.636679	0.84408	0.841041	0.934228	0.859797	0.841796	0.90076	0.90445	0.630117	0	0	0.955663	0.94909	0.918968	0	0	0.839488	0.447493	0.806383	0	0	0	0	0.756136	0.867411	0.926341	0.842167	0	0	0	0	0	0.793036	0	0	0.794029	0.776534	0.862408	0	0	0	0.908249	0	0	0.765834	0.722351	0	0.702389	0	0.864171	0	0	0.776117	0.575008	0.846314	0	0	0.782872	0.84288	0.924027	0	0	0.86452	0	0	0	0.72762	0.771451	0.802393	0	0	0	0	0.770298	0	0	0	0.742461	0.805992	0.73008	0	0	0.669938	0.782386	0	0	0.785795	0.850182	0.951577
TCGA-YU-A94D-01A	0.950104	0	0.736932	0.840787	0	0	0.681928	0.780593	0.889536	0	0	0	0	0	0	0	0.69815	0.783484	0.891635	0	0	0.687905	0.795761	0.908189	0	0	0	0	0	0	0	0	0	0	0	0	0	0	0	0	0	0	0	0	0	0	0	0	0	0	0	0	0	0	0	0	0	0	0.657749	0.731232	0	0	0	0	0	0	0.817683	0	0	0.825587	0.882084	0.897292	0	0	0.739867	0	0	0	0	0	0.759501	0	0.592588	0.909457	0.953994	0.96581	0	0	0.892086	0.906156	0.983395	0.73817	0.912402	0.971736	0.996383	0.562536	0	0.874777	0.912154	0.97265	0	0	0.857321	0.852	0	0	0.822143	0.953441	0.977939	0	0	0	0	0	0	0.421944	0	0	0	0	0	0	0.641701	0.676014	0	0	0.560153	0	0	0	0	0.586396	0.625129	0	0	0	0	0	0	0	0	0.820657	0.596532	0.785905	0	0	0	0	0.748858	0	0.782867	0	0	0	0	0	0	0.909574	0	0	0.724172	0.649503	0.674502	0	0	0	0.789552	0	0	0.53258	0	0	0.652835	0.860295	0.920661	0	0	0.790998	0.781113	0.828603	0	0	0.716411	0.820237	0.886096	0	0	0.771366	0	0	0	0.678392	0.775497	0.784725	0.785718	0	0	0	0.80557	0	0	0	0.775146	0	0	0	0	0	0.739838	0	0.683896	0.763898	0.745971	0.881519
TCGA-YU-A94I-01A	0	0	0.806662	0.830182	0	0	0.630375	0.757925	0.899037	0	0	0	0	0	0	0	0.68421	0.707805	0.898734	0	0	0.650554	0.783147	0.920945	0	0	0	0	0	0	0	0	0	0	0	0	0	0	0	0	0	0	0	0	0	0	0	0	0	0	0	0	0	0	0	0	0	0.639005	0.613949	0.770059	0	0	0	0	0	0	0	0	0	0.84757	0.908695	0.92315	0	0	0.673531	0	0	0	0	0	0.759615	0	0.667112	0.859931	0.935428	0.95306	0	0	0.797494	0.8643	0.952598	0.622523	0.814762	0.917065	0.964176	0.591999	0	0.81753	0.908143	0.975686	0	0	0.640143	0	0	0	0.727455	0.958711	0.983768	0.807225	0.879895	0	0	0.755622	0.837413	0.873209	0	0	0	0	0.762674	0	0.752824	0.812811	0	0	0.671972	0.727976	0.612738	0.70705	0.700299	0.799283	0.589243	0.798881	0	0	0	0	0	0	0	0.897781	0.857915	0.83102	0	0.805566	0	0	0.888083	0.79758	0.924316	0.750255	0	0	0	0	0	0.928783	0	0.907118	0.717381	0.841569	0.945394	0	0	0.922955	0.91608	0	0	0.777038	0.823157	0	0.678265	0.897969	0.94806	0	0	0.717764	0.850326	0.962924	0	0	0.827958	0.864366	0.946069	0	0	0.76883	0	0	0	0.680735	0.825449	0.779554	0.787563	0	0	0	0.761074	0	0	0	0.718246	0.808981	0.72961	0	0	0	0.73905	0	0	0.767536	0.764724	0.920898
TCGA-YU-AA4L-01A	0	0	0.851571	0.85354	0	0	0.55321	0.749262	0.879261	0	0	0	0	0	0	0	0	0.636012	0.860659	0	0	0.658588	0.803942	0.910253	0	0	0	0	0	0	0	0	0	0	0	0	0	0	0	0	0	0	0	0	0	0	0	0	0	0	0	0	0	0	0	0	0	0.637091	0.627272	0.828009	0	0	0	0	0	0	0	0	0	0.809074	0.849375	0.921342	0	0	0.696868	0	0	0	0	0	0	0.707352	0.687742	0.821005	0.909527	0.938986	0	0	0.758226	0.812087	0.87962	0.607463	0.790321	0.860344	0.91661	0.616367	0	0.772406	0.900661	0.948543	0	0	0	0	0	0	0.799543	0.951434	0.989736	0.835823	0.917078	0.609716	0.682471	0.805069	0.871653	0.89317	0	0	0.772587	0.751208	0.866315	0.753243	0.85179	0.878667	0.743954	0	0.788088	0.822439	0.80231	0.784866	0.73325	0.871169	0.836292	0.709503	0	0	0.74653	0.834259	0	0	0	0.832041	0.871219	0	0	0.819516	0	0.889781	0.842154	0.871815	0.979633	0.83454	0	0	0	0.852811	0	0.791355	0	0.893941	0.757081	0.78674	0.908982	0	0	0	0.917893	0.802153	0	0.762017	0.62202	0	0.733394	0.819511	0.925501	0	0	0.767598	0.784157	0.889744	0	0	0.834372	0.84225	0.940251	0	0	0.598932	0	0	0	0.830374	0.81141	0.783209	0	0	0.555596	0	0.73743	0	0	0	0.772495	0	0.681543	0	0.766107	0	0.778324	0.70919	0	0.758677	0.84757	0.901232
TCGA-YU-AA61-01A	0	0	0.885149	0.876335	0	0	0.668155	0.719781	0.869535	0	0	0	0	0	0	0	0	0.649095	0.760316	0	0	0.616231	0.715091	0.884292	0	0	0	0	0	0	0	0	0	0	0	0	0	0	0	0	0	0	0	0	0	0	0	0	0	0	0	0	0	0	0	0	0	0	0.683927	0.821657	0	0	0	0	0	0	0	0	0	0.805019	0.869971	0.883364	0	0	0.758851	0	0	0	0	0	0.778949	0.647059	0.709746	0.914393	0.949398	0.959375	0	0	0.857891	0.891601	0.951933	0.719696	0.826844	0.884524	0.946239	0.633254	0	0.829038	0.910369	0.949423	0	0	0.79399	0	0	0	0.80694	0.944513	0.964086	0.773399	0.814384	0	0	0.582492	0.7447	0.798546	0	0	0.656184	0.840205	0.868585	0.684244	0.702378	0.733665	0	0	0.72435	0.79763	0.813254	0.610948	0.699752	0.698751	0.620899	0.793281	0	0	0	0	0	0	0	0.826778	0.871949	0.844463	0	0	0	0	0.838629	0	0.928506	0.884067	0	0	0	0	0	0.789076	0	0.881667	0.768687	0.752567	0.735962	0	0	0	0.89316	0	0	0.775257	0.661345	0	0.668443	0.815744	0.911737	0	0	0.593355	0.760314	0.8374	0	0	0.770337	0.848118	0.915482	0	0	0.875102	0	0	0	0.858943	0.875756	0.84275	0.63927	0	0.707332	0.745984	0.86792	0	0	0.860956	0.611386	0.819946	0.789018	0.679571	0.84838	0.851015	0.764288	0.705035	0.858413	0.884134	0.904843	0.952349
TCGA-ZM-AA05-01A	0	0	0	0.831421	0	0	0	0.735289	0.822911	0	0	0	0	0	0	0	0	0.615056	0.726422	0	0	0.614298	0	0.822331	0	0	0	0	0	0	0	0	0	0	0	0	0	0	0	0	0	0	0	0	0	0	0	0	0	0	0	0	0	0	0	0	0	0	0.690847	0.8961	0	0	0	0	0	0	0	0	0	0.775148	0.742958	0.788914	0	0	0	0	0	0	0	0	0	0.734608	0.727686	0.796911	0.848065	0.859101	0	0	0.640673	0.757029	0.727327	0.685057	0.760539	0.770936	0.844245	0.645054	0	0.729428	0.829192	0.831146	0	0	0	0	0	0	0.742869	0.936272	0.950162	0.732785	0.747309	0	0	0.636505	0.746123	0.816978	0.72995	0	0.89938	0.926824	0.757296	0.863597	0.891671	0.925439	0.899978	0.845745	0.925616	0.94763	0.922153	0.890575	0.878904	0.926502	0.94406	0.613085	0	0	0.779556	0.79785	0	0	0	0.758062	0.324089	0	0	0	0	0	0.806006	0	0.862576	0	0	0	0	0	0	0.751033	0	0	0	0	0.761952	0	0	0	0.830437	0	0	0.779421	0.758452	0	0.85856	0	0	0	0	0.722566	0.56175	0.739754	0	0	0.807648	0.858294	0.911985	0	0	0.812872	0	0	0	0.855545	0.815089	0.81319	0	0	0.492037	0	0.738075	0	0	0.804431	0.742003	0.804263	0.695631	0	0.802077	0.729908	0.802584	0	0.820654	0.834256	0.866981	0.92522
TCGA-ZM-AA06-01A	0	0	0.883208	0.896897	0	0	0.554735	0.737335	0.87916	0	0	0	0	0	0	0	0	0.65153	0.859429	0	0	0.717003	0.81558	0.906015	0	0	0	0	0	0	0	0	0	0	0	0	0	0	0	0	0	0	0	0	0	0	0	0	0	0	0	0	0	0	0	0	0	0.628675	0.651833	0.878817	0	0	0	0	0	0	0	0	0	0.808244	0.8838	0.895044	0	0	0	0	0	0	0	0	0	0.685623	0.690872	0.809181	0.863793	0.886884	0	0	0.634163	0.806615	0.813952	0.678713	0.731929	0.845632	0.90148	0.588498	0	0.739462	0.870182	0.92443	0	0	0	0	0	0	0.763376	0.953733	0.963032	0.723399	0.781571	0	0	0.672642	0.768039	0.778381	0	0	0.822384	0.823543	0.873918	0.81551	0.871286	0.92517	0.840036	0.639808	0.841005	0.864735	0.939695	0.86541	0.825586	0.913572	0.895057	0.655124	0	0	0.854628	0.865575	0	0	0	0.735553	0.274293	0.864145	0	0	0	0	0.784077	0	0.864102	0	0	0	0	0	0	0.842762	0	0	0.808032	0	0.716063	0	0	0	0.8974	0	0	0.800968	0.684313	0	0.760449	0	0.802521	0	0	0.649058	0.761196	0.854655	0	0	0.763327	0.837593	0.929212	0	0	0.764465	0	0	0	0.831731	0.822933	0.812532	0	0	0.562712	0	0.743505	0	0	0.825226	0.771558	0	0.729233	0	0.739159	0.731391	0.792141	0	0.799988	0.800023	0.854506	0.923589
TCGA-ZM-AA0B-01A	0	0	0.843121	0.91482	0	0	0.564591	0.748333	0.865311	0	0	0	0	0	0	0	0	0.641508	0.823609	0	0	0.719229	0.794796	0.877233	0	0	0	0	0	0	0	0	0	0	0	0	0	0	0	0	0	0	0	0	0	0	0	0	0	0	0	0	0	0	0	0	0	0.59994	0.628556	0.807164	0	0	0	0	0	0	0	0	0	0.794597	0.910459	0.918968	0	0	0	0	0	0	0	0	0	0	0	0.794684	0.843117	0.849491	0	0	0.734611	0.807987	0.826816	0.698915	0.706757	0.862972	0.875458	0.608584	0	0.762801	0.875576	0.920695	0	0	0	0	0	0	0.747395	0.945615	0.965839	0.769312	0.755805	0	0	0.69128	0.773865	0.810591	0	0	0.896043	0.859395	0.849394	0.827304	0.86164	0.924461	0.877762	0.715848	0.889208	0.901418	0.906788	0.893231	0.871537	0.924452	0.92177	0.591113	0	0	0.860777	0.882846	0	0	0	0.853101	0.363535	0.846201	0	0	0	0	0.786379	0	0.831115	0	0	0	0	0	0	0.867493	0	0	0	0	0	0	0	0	0.869755	0	0	0.763046	0.750006	0	0.764991	0	0.804935	0	0	0.693584	0.78796	0.803571	0	0	0.798038	0.843387	0.914075	0	0	0.810632	0	0	0	0.708403	0.706475	0.827201	0	0	0.643486	0	0.752472	0	0	0	0.80834	0	0	0	0.644364	0	0.765928	0	0.759785	0.743234	0.862273	0.907704
TCGA-ZM-AA0D-01A	0	0	0.894077	0.795643	0	0	0.663413	0.732865	0.852158	0	0	0	0	0	0	0	0	0.68014	0.808114	0	0	0.731496	0.79351	0.865266	0	0	0.583907	0	0	0	0	0	0	0	0	0	0	0	0	0	0	0	0	0	0	0	0	0	0	0	0	0	0	0	0	0	0	0.613006	0.644103	0.849459	0	0	0	0	0	0	0	0	0	0.848487	0.713724	0.885529	0	0	0	0	0	0	0	0	0	0.667991	0.737697	0.736362	0.869799	0.853094	0	0	0.744831	0.745652	0.74101	0.699822	0.734376	0.826954	0.841597	0.644086	0	0.732249	0.871147	0.858313	0	0	0	0	0	0	0.740147	0.946037	0.957646	0.771374	0.802167	0	0	0.626761	0.747724	0.726124	0.720834	0	0.884511	0.876123	0.799671	0.843579	0.860163	0.92275	0.901701	0.767884	0.906556	0.932729	0.891373	0.885122	0.877148	0.929591	0.899108	0.54295	0	0	0.874633	0.913789	0	0	0	0.777862	0.309771	0.865822	0	0	0	0	0.785443	0	0.844595	0	0	0	0	0	0	0.687163	0	0	0	0	0	0	0	0	0.857527	0	0	0.766356	0.76424	0	0.749507	0	0.777152	0	0	0.692228	0.598354	0.786121	0	0	0.784647	0.857411	0.912035	0	0	0.853293	0	0	0	0.820305	0.833779	0.811604	0	0	0.537252	0	0.726546	0	0	0.827336	0.738112	0.814829	0.703057	0	0.730173	0.657754	0.803641	0	0.779105	0.812583	0.860486	0.934658
TCGA-ZM-AA0E-01A	0	0	0.909094	0.814223	0	0	0.568552	0.757514	0.860791	0	0	0	0	0	0	0	0	0.671549	0.831499	0	0	0.732181	0.791405	0.872581	0	0	0	0	0	0	0	0	0	0	0	0	0	0	0	0	0	0	0	0	0	0	0	0	0	0	0	0	0	0	0	0	0	0.623462	0.657429	0.831915	0	0	0	0	0	0	0	0	0	0.745748	0.843883	0.898476	0	0	0	0	0	0	0	0	0	0.694245	0	0.772998	0.836726	0.854379	0	0	0.700031	0.773241	0.730663	0.722379	0.73379	0.83211	0.853167	0.637794	0	0.73872	0.876479	0.889165	0	0	0	0	0	0	0.718155	0.94385	0.947145	0.731454	0.788839	0	0	0.627422	0.777367	0.825798	0.71323	0	0.872966	0.855854	0.814846	0.841372	0.873781	0.926968	0.889926	0.779906	0.907865	0.935381	0.893625	0.890914	0.886633	0.926637	0.92281	0.55869	0	0	0.856678	0.886163	0	0	0	0.767447	0.34826	0.834997	0	0	0	0	0.789746	0	0.837505	0	0	0	0	0	0	0.698252	0	0	0	0	0	0	0	0	0.884684	0	0	0.760034	0.763502	0	0.758898	0	0.75365	0	0	0.691955	0.592971	0.81465	0	0	0.784809	0.830954	0.894636	0	0	0.799	0	0	0	0.666116	0.790109	0.815855	0	0	0.592172	0	0.729774	0	0	0.829406	0.743371	0.804978	0.73688	0	0.690915	0.661172	0.800041	0	0.78212	0.80602	0.878446	0.926828
TCGA-ZM-AA0F-01A	0	0	0.899243	0.828128	0	0	0.564185	0.761112	0.869738	0	0	0	0	0	0	0	0	0.665059	0.842736	0	0	0.705979	0.792073	0.870133	0	0	0	0	0	0	0	0	0	0	0	0	0	0	0	0	0	0	0	0	0	0	0	0	0	0	0	0	0	0	0	0	0	0.620558	0.66197	0.822401	0	0	0	0	0	0	0	0	0	0.807447	0.873902	0.918839	0	0	0	0	0	0	0	0	0	0.658698	0.690502	0.792373	0.872114	0.853718	0	0	0.762043	0.792957	0.856321	0.678959	0.720062	0.856388	0.86796	0.622929	0	0.771536	0.857643	0.902474	0	0	0	0	0	0	0.710767	0.941608	0.950033	0.707938	0.837783	0	0	0.616525	0.764272	0.808095	0.719401	0	0.864619	0.867654	0.821391	0.781935	0.851235	0.907888	0.87025	0.783767	0.90212	0.936875	0.896601	0.86638	0.824143	0.911831	0.907834	0.580379	0	0	0.874054	0.813488	0	0	0	0.760253	0.301879	0.83128	0	0	0	0	0.731034	0	0.824843	0	0	0	0	0	0	0.865931	0	0.900756	0	0	0.757476	0	0	0	0.873836	0	0	0.756141	0.701449	0	0.70576	0	0.837824	0	0	0.633499	0.570578	0.80579	0	0	0.765193	0.847336	0.902712	0	0	0.876654	0	0	0	0.861062	0.80601	0.822803	0	0	0.57051	0	0.722919	0	0	0.861853	0.716724	0.756827	0.695501	0	0.738548	0.763842	0.811332	0	0.770896	0.822971	0.884806	0.944856
TCGA-ZM-AA0H-01A	0	0	0	0	0	0	0.602629	0.709092	0.85318	0	0	0	0	0	0	0	0	0.605733	0.747883	0	0	0.619592	0.651219	0.819808	0	0	0	0	0	0	0	0	0	0	0	0	0	0	0	0	0	0	0	0	0	0	0	0	0	0	0	0	0	0	0	0	0	0	0.68804	0.898809	0	0	0	0	0	0	0	0	0	0.829952	0.741333	0.785606	0	0	0	0	0	0	0	0	0	0.745669	0.714067	0.756155	0.855168	0.857668	0	0	0.715956	0.765483	0.714831	0.666934	0.754801	0.748978	0.812759	0	0	0.724644	0.81519	0.851898	0	0	0	0	0	0	0.741303	0.932771	0.946691	0.756896	0.675939	0	0	0.634267	0.687422	0.700567	0.706674	0	0.890673	0.904335	0.758125	0.856331	0.875952	0.922659	0.902813	0.850444	0.92199	0.953138	0.901249	0.901274	0.868037	0.932023	0.921941	0.560161	0	0	0.854686	0.809843	0	0	0	0.766085	0.263391	0	0	0	0	0	0.804781	0	0.855044	0	0	0	0	0	0	0.735095	0	0	0	0	0	0	0	0	0.893425	0	0	0.777339	0.763255	0	0.796889	0	0	0	0	0.709773	0.605958	0.736259	0	0	0.796317	0.850094	0.934422	0	0	0.862925	0	0	0	0.856263	0.817221	0.814906	0	0	0.46985	0	0.725539	0	0	0.792387	0.725028	0.790562	0.688337	0	0.794669	0.75992	0.795445	0.704284	0.825166	0.830316	0.873413	0.942378
TCGA-ZM-AA0N-01A	0	0	0.885789	0.814223	0	0	0.575734	0.746568	0.879545	0	0	0	0	0	0	0	0	0.637355	0.838931	0	0	0.730719	0.816286	0.893017	0	0	0	0	0	0	0	0	0	0	0	0	0	0	0	0	0	0	0	0	0	0	0	0	0	0	0	0	0	0	0	0	0	0.644922	0.62813	0.821657	0	0	0	0	0	0	0	0	0	0.809153	0.780049	0.927929	0	0	0.700766	0	0	0	0	0	0	0	0.735644	0.78723	0.843292	0.852393	0	0	0.695126	0.790501	0.81956	0.672864	0.722757	0.83928	0.866308	0.622929	0	0.736323	0.872824	0.907188	0	0	0	0	0	0	0.75786	0.9578	0.960331	0	0.770718	0	0	0.648695	0.663938	0.799136	0	0	0.881021	0.845956	0.852908	0.835464	0.885149	0.928632	0.872801	0.635662	0.861899	0.903317	0.9146	0.881304	0.88328	0.919535	0.911293	0.608191	0	0	0.803087	0.888803	0	0	0	0.750197	0.301879	0.857932	0	0	0	0	0.780095	0	0.845355	0	0	0	0	0	0	0.886857	0	0	0	0	0.737199	0	0	0	0.899768	0	0	0.785973	0.736872	0	0.807945	0	0.834052	0	0	0.697029	0.766992	0.799182	0	0	0.773227	0.827577	0.928066	0	0	0.635173	0	0	0	0.802319	0.829498	0.804763	0	0	0.580394	0	0.736781	0	0	0.745359	0.789459	0	0	0	0.77284	0.642872	0.748116	0	0.738167	0.759805	0.864516	0.923508
TCGA-4C-A93U-01A	0	0	0.884246	0.797443	0	0	0	0.616757	0.765798	0	0	0	0	0	0	0	0	0.676667	0.720979	0	0	0	0	0.757628	0	0	0	0	0	0	0	0	0	0	0	0	0	0	0	0	0	0	0	0	0	0	0	0	0	0	0	0	0	0	0	0	0	0	0	0.782625	0	0	0	0	0	0	0	0	0	0.826055	0.865118	0.901377	0	0	0.761574	0	0	0	0	0	0	0.744385	0.643056	0.921004	0.909182	0.899541	0	0	0.783301	0.873157	0.84377	0.634297	0.761014	0.827158	0.847035	0	0	0.806033	0.840363	0.891466	0	0	0.664818	0	0.663131	0	0.712849	0.890495	0.921899	0.816206	0.820975	0	0	0.591753	0.737161	0.738269	0	0	0.871179	0.833112	0.862027	0	0.653391	0.761421	0.731502	0	0.815666	0.860652	0.819731	0.715058	0.663288	0.77643	0.729847	0.760493	0	0	0	0	0	0	0.846658	0.943111	0.825513	0.861434	0	0.841408	0	0	0.76487	0	0.930086	0.846656	0	0	0	0	0	0.895897	0	0.796418	0.783478	0.809139	0	0	0	0	0.905301	0.751514	0.876083	0.844079	0.833669	0	0.689017	0.862943	0.804746	0	0	0.82093	0.828948	0.850756	0.751385	0.824306	0.831699	0.835452	0.921693	0.805006	0	0.868967	0	0	0.82265	0.957357	0.960473	0.898451	0.850072	0.852577	0.924243	0.908073	0.953937	0	0	0.885821	0.824649	0.839382	0.877057	0.916025	0.946383	0.915619	0.932254	0.738546	0.923281	0.939025	0.953824	0.95989
TCGA-BJ-A0YZ-01A	0	0	0.916746	0.796846	0	0	0	0.610442	0.795489	0	0	0	0	0	0	0	0	0.683938	0.70937	0	0	0	0	0.736169	0	0	0	0	0	0	0	0	0	0	0	0	0	0	0	0	0	0	0	0	0	0	0	0	0	0	0	0	0	0	0	0	0	0	0.691192	0.815723	0	0	0	0	0	0	0	0	0	0.787855	0.819572	0.859949	0	0	0.801618	0	0	0	0	0.788209	0.813259	0.726084	0.77639	0.8852	0.892451	0.896484	0	0	0.767843	0.840513	0.73419	0.70782	0.727201	0.770005	0.809018	0	0	0.755976	0.793161	0.883306	0	0	0.659628	0	0	0	0.683486	0.879755	0.913699	0.827264	0.871249	0.589454	0	0.721151	0.690785	0.835642	0	0.760889	0.856986	0.827588	0.869962	0	0.734386	0.793689	0.617367	0	0.79451	0.832115	0.78036	0.713791	0.653129	0.801849	0.640273	0.786939	0	0	0	0	0	0	0.895108	0.912869	0.844292	0.866311	0	0	0	0	0.732381	0	0.911511	0.823317	0	0	0	0	0	0.845108	0	0.788979	0.81772	0	0	0	0	0	0.904985	0.843243	0.867661	0.881745	0.795873	0	0.672216	0.871386	0.791223	0	0	0.744891	0.807708	0.796234	0.802576	0	0.857886	0.864509	0.920395	0.778509	0	0.883917	0	0	0.796332	0.955991	0.965336	0.897607	0.932712	0.906315	0.949798	0.937642	0.952747	0.991955	0.845596	0.87782	0.895541	0.811318	0.922866	0.941442	0.964273	0.92032	0.921409	0.838182	0.932348	0.952622	0.953654	0.959031
TCGA-BJ-A0Z0-01A	0	0	0.789716	0.733856	0	0	0.717762	0.733922	0.835421	0	0	0	0	0	0	0	0	0.798328	0.778556	0	0	0.773868	0.716881	0.834401	0	0	0	0	0	0	0	0	0	0	0	0	0	0	0	0	0	0	0	0	0	0	0	0	0	0	0	0	0	0	0	0	0	0.633603	0.641516	0.794547	0	0	0	0	0	0	0.908816	0	0	0.858453	0.894851	0.934201	0	0	0.723433	0	0	0	0	0.862138	0	0.613869	0.563461	0.866004	0.912582	0.899862	0	0	0.785876	0.836983	0.836081	0.749583	0.830987	0.865292	0.876491	0.637096	0	0.811168	0.84247	0.928526	0	0	0.665586	0	0	0	0.69183	0.881558	0.90666	0.693391	0.894652	0.553876	0	0.764995	0.811594	0.88588	0	0	0.755339	0.762666	0.855091	0	0.685815	0.809708	0.637115	0	0.780088	0.816438	0.831008	0.721418	0.719473	0.829852	0.736533	0.728506	0	0	0	0	0	0	0.897859	0.943188	0.882168	0.779102	0.833099	0.820151	0.98055	0	0.810608	0.851831	0.92143	0.711684	0	0	0	0	0.891626	0.916931	0	0.766952	0.855931	0.888407	0.781608	0.788731	0	0.863185	0.951277	0.772857	0.678826	0.886612	0.948435	0	0.904154	0.862443	0.885961	0	0	0.871565	0.914345	0.921915	0	0.816221	0.893595	0.925508	0.971007	0.82219	0	0.880483	0	0	0	0.90535	0.943731	0.866621	0.662198	0.796044	0.877089	0.873845	0.849102	0	0	0.853098	0.816041	0.837404	0.807447	0.78081	0.907243	0.880075	0.850094	0.677956	0.869063	0.917963	0.935052	0.938989
TCGA-BJ-A0Z2-01A	0	0	0.772678	0.71312	0	0	0.748752	0.746243	0.851711	0	0	0	0	0	0	0	0	0.739469	0.798915	0	0	0.743879	0.727821	0.822632	0	0	0	0	0	0	0	0	0	0	0	0	0	0	0	0	0	0	0	0	0	0	0	0	0	0	0	0	0	0	0	0	0	0.627524	0.624434	0.826229	0	0	0	0	0	0	0.847076	0	0	0.902556	0.853318	0.920666	0	0	0.735203	0	0	0	0	0	0.792904	0.60057	0.707463	0.876163	0.906122	0.89496	0	0	0.785256	0.831015	0.830121	0.713932	0.791428	0.859099	0.845915	0.650201	0	0.833159	0.881096	0.89695	0	0	0	0	0.713286	0	0.738519	0.90456	0.924826	0.817856	0.85758	0.574927	0	0.751474	0.78401	0.875711	0	0	0.815253	0.78688	0.897253	0	0.794355	0.836944	0.727183	0	0.823836	0.838671	0.834364	0.785591	0.722809	0.857575	0.759514	0.705424	0	0	0	0.872317	0	0	0.883655	0.885116	0.811218	0.807654	0	0.839903	0.977077	0	0.868674	0.833315	0.904029	0.77295	0	0	0	0	0	0.844211	0	0.737513	0.704677	0.799982	0.888758	0.773512	0	0.906401	0.937377	0.83862	0.705478	0.862773	0.9175	0	0.90699	0.799429	0.856264	0	0	0.888307	0.915481	0.891195	0	0.83586	0.896029	0.900066	0.922754	0	0	0.840583	0	0	0	0.866387	0.950792	0.875004	0.670471	0	0.856569	0.789554	0.851148	0	0	0.837881	0.807404	0.893921	0.767986	0.782713	0.879487	0.821757	0.833414	0.681285	0.900592	0.908086	0.918814	0.949669
TCGA-BJ-A0Z3-01A	0	0	0.843121	0.763577	0	0	0	0.702196	0.832938	0	0	0	0	0	0	0	0	0.708787	0.723085	0	0	0.568004	0.659044	0.805185	0	0	0	0	0	0	0	0	0	0	0	0	0	0	0	0	0	0	0	0	0	0	0	0	0	0	0	0	0	0	0	0	0	0	0.676503	0.863716	0	0	0	0	0	0	0.844287	0	0	0.855011	0.877667	0.881163	0	0	0.764714	0	0	0	0	0	0	0.606191	0.679952	0.882904	0.915922	0.890311	0	0	0.740344	0.84789	0.855728	0.725227	0.79248	0.850567	0.858143	0	0	0.80909	0.869675	0.905341	0	0	0	0	0.681911	0	0.713808	0.900749	0.919332	0.784567	0.813283	0	0	0.644869	0.694103	0.817805	0.715558	0	0.85908	0.84033	0.851077	0	0.754124	0.803842	0.815406	0.677826	0.875171	0.864384	0.897759	0.757728	0.59369	0.853611	0.72618	0.692838	0	0	0	0	0	0	0.869453	0.933191	0.829637	0.793595	0	0	0	0	0.743528	0	0.918125	0.826563	0	0	0	0	0	0.875141	0	0.789797	0.749738	0.860659	0.827367	0	0	0	0.84862	0.847347	0.867007	0.880177	0.868025	0	0.646161	0.82504	0.85269	0	0	0.796363	0.822541	0.87134	0.795738	0.807173	0.872912	0.879729	0.909704	0.835424	0	0.846316	0	0	0	0.897246	0.9531	0.868137	0.624105	0.790208	0.905332	0.88704	0.873324	0	0	0.85538	0.857923	0.866344	0.828042	0.827238	0.918297	0.890558	0.8021	0.642985	0.89585	0.93499	0.928468	0.94385
TCGA-BJ-A0Z5-01A	0	0	0.85323	0.766507	0	0	0.671392	0.654513	0.844511	0	0	0	0	0	0	0	0	0.71735	0.750731	0	0	0.710458	0.628917	0.798522	0	0	0	0	0	0	0	0	0	0	0	0	0	0	0	0	0	0	0	0	0	0	0	0	0	0	0	0	0	0	0	0	0	0	0.641516	0.866343	0	0	0	0	0	0	0	0	0	0.870938	0.840191	0.858077	0	0	0.761826	0	0	0	0	0.866946	0.773375	0.64912	0.708403	0.876355	0.884172	0.885437	0	0	0.711117	0.823059	0.77962	0.736788	0.790919	0.82585	0.785579	0	0	0.76512	0.84309	0.892613	0	0	0	0	0.638683	0	0.69712	0.89188	0.9301	0.869958	0.907574	0.598272	0	0.737178	0.805834	0.840424	0.752044	0	0.836233	0.856714	0.857273	0.681088	0.800835	0.83191	0.699477	0	0.802292	0.865909	0.842141	0.783396	0.727581	0.87037	0.795091	0.674214	0	0	0	0	0	0	0.853244	0.92181	0.883592	0.819396	0	0.837563	0	0	0.838238	0	0.928661	0.788221	0	0	0	0.86712	0	0.893257	0	0.726426	0.768547	0.869556	0.826487	0.771267	0	0	0.830036	0.866951	0.832311	0.91792	0.908863	0	0.681185	0.837267	0.868442	0	0	0.842943	0.895666	0.875736	0.796136	0.821312	0.879808	0.907972	0.92513	0.837475	0	0.844974	0	0	0.832951	0.904952	0.933087	0.86564	0.826177	0	0.898052	0.888025	0.856867	0	0	0.89487	0.850657	0.882031	0.835621	0.907511	0.903241	0.867452	0.809607	0.626111	0.909463	0.933015	0.932998	0.947586
TCGA-BJ-A0Z9-01A	0	0	0.816904	0.772712	0	0	0.677117	0.644895	0.854891	0	0	0	0	0	0	0	0	0.736336	0.770115	0	0	0.705317	0.764118	0.853426	0	0	0	0	0	0	0	0	0	0	0	0	0	0	0	0	0	0	0	0	0	0	0	0	0	0	0	0	0	0	0	0	0	0.635818	0.628343	0.830368	0	0	0	0	0	0	0.813974	0	0	0.864461	0.844915	0.895593	0	0	0.750806	0	0	0	0	0	0	0.621533	0.695455	0.863363	0.895444	0.901215	0	0	0.799851	0.857851	0.844866	0.739534	0.816424	0.827027	0.894822	0.646881	0	0.83007	0.882643	0.93198	0	0	0	0	0.628984	0	0.718056	0.905712	0.927954	0.732785	0.901317	0.586045	0	0.674223	0.823242	0.904812	0.740992	0	0.852182	0.851871	0.869962	0	0.771467	0.820716	0.766831	0	0.824169	0.863615	0.909793	0.782856	0.716152	0.856566	0.775597	0.673028	0	0	0	0	0	0	0.823021	0.954842	0.954819	0.783036	0	0.888426	0.978716	0	0.849718	0.874787	0.934694	0.726611	0	0	0	0.83933	0	0.930395	0	0.699241	0.75458	0.827302	0.787256	0.73789	0	0.917742	0.849725	0.875357	0.798527	0.921755	0.826935	0	0.607234	0.816652	0.919623	0	0	0.868136	0.945727	0.889111	0.771636	0.76606	0.894589	0.929434	0.972721	0	0	0.859993	0	0	0	0.855321	0.902662	0.842516	0.701687	0	0.795925	0.771306	0.857723	0	0	0.852125	0.599541	0.803233	0.686928	0.7168	0.866879	0.815705	0.825521	0.733427	0.875153	0.884425	0.905998	0.94583
TCGA-BJ-A0ZA-01A	0	0	0.842406	0.784728	0	0	0.672064	0.693773	0.828288	0	0	0	0	0	0	0	0	0.704379	0.715025	0	0	0.662909	0.661212	0.838407	0	0	0	0	0	0	0	0	0	0	0	0	0	0	0	0	0	0	0	0	0	0	0	0	0	0	0	0	0	0	0	0	0	0	0.685276	0.852355	0	0	0	0	0	0	0	0	0	0.748976	0.870562	0.876412	0	0	0.734209	0	0	0	0	0	0	0.60342	0.715823	0.872466	0.902005	0.885665	0	0	0.789327	0.806044	0.844243	0.733894	0.803699	0.828649	0.851886	0	0	0.821929	0.831193	0.907563	0	0	0	0	0	0	0.673934	0.876969	0.913592	0.815278	0.89937	0.551747	0	0.728781	0.793678	0.726892	0.750405	0	0.832292	0.821655	0.90762	0	0.72612	0.82009	0.75482	0	0.795849	0.865044	0.81305	0.776803	0.716284	0.838437	0.776036	0.714315	0	0	0	0	0	0	0.898334	0.95165	0.804858	0.805582	0	0	0.972722	0	0.847694	0	0.940411	0.760831	0	0	0	0	0	0.878215	0	0.78705	0.765715	0.866102	0.727774	0.768168	0	0	0.907539	0.800887	0.700935	0.846076	0.876986	0	0.652835	0.86915	0.817661	0	0	0.853836	0.909676	0.878461	0.832405	0.800255	0.860883	0.888918	0.937438	0.827156	0	0.894063	0	0	0	0.929704	0.97582	0.890027	0.891357	0.743457	0.906912	0.89096	0.874364	0	0	0.891645	0.894915	0.820125	0.84603	0.888049	0.941053	0.897555	0.865623	0.788842	0.902122	0.928767	0.942357	0.956456
TCGA-BJ-A0ZB-01A	0	0	0.847502	0.754753	0	0	0.714819	0.699591	0.847005	0	0	0	0	0	0	0	0	0.698232	0.702085	0	0	0.664855	0.710639	0.814646	0	0	0	0	0	0	0	0	0	0	0	0	0	0	0	0	0	0	0	0	0	0	0	0	0	0	0	0	0	0	0	0	0	0	0.646805	0.840546	0	0	0	0	0	0	0.819614	0	0	0.832648	0.849461	0.893888	0	0	0.734154	0	0	0	0	0	0	0.629643	0.681179	0.879415	0.898008	0.894673	0	0	0.776241	0.843522	0.85555	0.710562	0.812557	0.865255	0.873312	0	0	0.823407	0.877654	0.913152	0	0	0	0	0.633617	0	0.682509	0.904359	0.923769	0.878878	0.891428	0.591925	0	0.737429	0.80255	0.87152	0.749576	0	0.786715	0.817487	0.903433	0	0.73856	0.818593	0.716438	0	0.819838	0.865369	0.871911	0.758464	0.731736	0.852373	0.802677	0.698804	0	0	0	0	0	0	0.83404	0.936797	0.851941	0.797093	0	0.908541	0	0	0.824644	0	0.91798	0.755792	0	0	0	0	0	0.860963	0	0.721893	0.73498	0.865463	0.81023	0.773221	0	0.929797	0.893864	0.876656	0.833512	0.929654	0.889213	0	0.923723	0.849381	0.894323	0	0	0.897373	0.945744	0.892953	0.785761	0.901292	0.873057	0.916279	0.948989	0.830595	0	0.837868	0	0	0	0.866455	0.933563	0.870396	0.640715	0	0.875461	0.845634	0.828792	0	0	0.875384	0.854039	0.874067	0.727998	0.665243	0.871676	0.826423	0.815094	0.65821	0.917432	0.915869	0.930562	0.94002
TCGA-BJ-A0ZC-01A	0	0	0.843832	0.77507	0	0	0.697548	0.696516	0.827276	0	0	0	0	0	0	0	0	0.68859	0.756777	0	0	0.721688	0.61653	0.825347	0	0	0	0	0	0	0	0	0	0	0	0	0	0	0	0	0	0	0	0	0	0	0	0	0	0	0	0	0	0	0	0	0	0.642082	0.678215	0.822679	0	0	0	0	0	0	0.822921	0	0	0.877962	0.855029	0.938464	0	0	0.713816	0	0	0	0	0.87069	0	0.596249	0.545833	0.882721	0.90779	0.907077	0	0	0.79219	0.823183	0.859009	0.734394	0.805924	0.815328	0.862871	0.632337	0	0.824365	0.85151	0.895643	0	0	0.708436	0	0	0	0.700992	0.887297	0.905239	0.796851	0.898587	0.552462	0	0.790279	0.812305	0.879622	0.734084	0	0.82786	0.786453	0.929835	0	0.716396	0.816347	0.6017	0	0.787534	0.825272	0.806411	0.744513	0.734302	0.817917	0.747764	0.742291	0	0	0	0	0	0	0.892647	0.942451	0.792773	0.797265	0	0	0	0	0.831369	0.855649	0.934798	0.754431	0	0	0	0	0	0.854957	0	0.805147	0.762368	0.855933	0.799563	0.774282	0	0.865691	0.895409	0.871234	0.673115	0.871322	0.914588	0	0.643856	0.878856	0.805499	0	0	0.875168	0.782083	0.874488	0	0.832954	0.88769	0.865057	0.946316	0.808277	0	0.902941	0	0	0	0.874327	0.931814	0.841949	0.884903	0.715681	0.938478	0.896216	0.905296	0	0.864242	0.876408	0.821902	0.818598	0.868469	0.811384	0.930383	0.872839	0.886954	0.817256	0.886133	0.929129	0.931321	0.950244
TCGA-BJ-A0ZE-01A	0	0	0.86321	0.771977	0	0	0.674971	0.667037	0.847845	0	0	0	0	0	0	0	0	0.729002	0.785221	0	0	0.58081	0.611566	0.806764	0	0	0	0	0	0	0	0	0	0	0	0	0	0	0	0	0	0	0	0	0	0	0	0	0	0	0	0	0	0	0	0	0	0	0.668063	0.736032	0	0	0	0	0	0	0	0	0	0.842093	0.852899	0.891318	0	0	0.807285	0	0	0	0	0.794179	0.734034	0.72939	0.743029	0.862737	0.895979	0.899767	0	0	0.749133	0.800389	0.765473	0.721896	0.764691	0.74942	0.82109	0	0	0.754182	0.859176	0.903689	0	0	0	0	0.711236	0	0.708481	0.895832	0.924516	0.792041	0.904406	0.54377	0.705962	0.730266	0.82079	0.895921	0.734948	0.754401	0.880708	0.853209	0.796814	0.732706	0.814308	0.85372	0.774709	0	0.834413	0.86284	0.874694	0.829847	0.694362	0.876973	0.827418	0.670621	0	0	0.792034	0	0	0	0.910253	0.915989	0.845779	0	0	0	0	0	0.901881	0	0.950368	0.806205	0	0	0	0.863591	0	0.824671	0	0.791149	0.776387	0.760819	0.754296	0.750732	0	0	0.845372	0.793246	0.726177	0.856673	0.885242	0	0.699925	0.836652	0.895633	0	0	0.813309	0.807835	0.880369	0.812197	0.842103	0.880615	0.864902	0.920995	0.842779	0	0.851561	0	0	0.837536	0.92883	0.910484	0.814777	0.694163	0.811315	0.870522	0.837974	0.873508	0	0	0.888725	0.871474	0.834214	0.850869	0.871794	0.896751	0.852826	0.821128	0.641578	0.913278	0.912975	0.935074	0.956185
TCGA-BJ-A0ZG-01A	0	0	0.815585	0.895138	0	0	0.670353	0.700309	0.833565	0	0	0	0	0	0	0	0	0.700701	0.723026	0	0	0.639416	0.711921	0.831456	0	0	0	0	0	0	0	0	0	0	0	0	0	0	0	0	0	0	0	0	0	0	0	0	0	0	0	0	0	0	0	0	0	0	0.696238	0.85497	0	0	0	0	0	0	0	0	0	0.854455	0.899501	0.924264	0	0	0.716643	0	0	0	0	0.882694	0	0.567896	0.715338	0.913145	0.908471	0.906209	0	0	0.766411	0.849939	0.885608	0.697898	0.81512	0.829278	0.86573	0.62252	0	0.827827	0.884069	0.900697	0	0	0.712082	0	0	0	0.699069	0.891728	0.908795	0.709095	0.846791	0.583894	0	0.682984	0.803443	0.882405	0	0	0.792752	0.797786	0.864075	0	0.682197	0.806342	0.612758	0	0.791231	0.812847	0.807007	0.703389	0.657319	0.803198	0.642077	0.778983	0	0	0	0	0	0	0.872599	0.929681	0.894848	0.817516	0	0	0	0	0.835192	0	0.927351	0.794313	0	0	0	0	0	0.853718	0	0.768565	0.765571	0.866896	0.810384	0	0	0.913232	0.921294	0.766225	0.663095	0.881403	0.813073	0	0.925657	0.83742	0.814545	0	0	0.879402	0.85354	0.877327	0.827544	0.820769	0.878406	0.882264	0.934069	0.81146	0	0.85728	0	0	0	0.947209	0.954201	0.873861	0.92029	0.837961	0.924761	0.9012	0.899386	0	0.870929	0.900336	0.853529	0.835469	0.848613	0.872937	0.934261	0.850667	0.87662	0.788842	0.888709	0.930314	0.932152	0.951016
TCGA-BJ-A0ZH-01A	0	0	0.871043	0.779997	0	0	0.614759	0.679489	0.833956	0	0	0	0	0	0	0	0	0.660028	0.76078	0	0	0.597577	0.65252	0.809556	0	0	0	0	0	0	0	0	0	0	0	0	0	0	0	0	0	0	0	0	0	0	0	0	0	0	0	0	0	0	0	0	0	0	0.67422	0.756449	0	0	0	0	0	0	0	0	0	0.855438	0.81672	0.877005	0	0	0.776462	0	0	0	0	0.820978	0.751851	0.707051	0.691119	0.853681	0.884953	0.908178	0	0	0.732392	0.823545	0.79214	0.721249	0.750223	0.79655	0.802827	0	0	0.741115	0.846949	0.891571	0	0	0	0	0.635609	0	0.727469	0.899961	0.930215	0.852401	0.800607	0	0	0.528353	0.761458	0.842585	0.754853	0.768401	0.886998	0.839978	0.82597	0.684244	0.796255	0.81746	0.782007	0	0.823072	0.857803	0.846108	0.733981	0.627517	0.844837	0.775074	0.688698	0	0	0	0	0	0	0.865066	0.930791	0.906344	0.847347	0	0	0	0	0.852802	0	0.94253	0.83862	0	0	0	0	0	0.826673	0	0.764327	0.796795	0.797474	0	0	0	0	0.820939	0.794422	0.827381	0.880485	0.872362	0	0.677673	0.837573	0.851839	0.886415	0	0.811499	0.869084	0.838507	0.782088	0.811372	0.863115	0.880884	0.928946	0.843517	0	0.844042	0	0	0.812824	0.940114	0.949812	0.870719	0.875234	0.793217	0.9212	0.894398	0.91506	0	0	0.88779	0.866733	0.798483	0.88242	0.92149	0.931665	0.886231	0.813318	0.612537	0.910573	0.935995	0.945638	0.95813
TCGA-BJ-A0ZJ-01A	0	0	0.861985	0.766121	0	0	0	0.659822	0.799548	0	0	0	0	0	0	0	0	0.740957	0.738756	0	0	0.596785	0	0.804901	0	0	0	0	0	0	0	0	0	0	0	0	0	0	0	0	0	0	0	0	0	0	0	0	0	0	0	0	0	0	0	0	0	0	0.701566	0.767701	0	0	0	0	0	0	0	0	0	0.647926	0.832625	0.886313	0	0	0.768697	0	0	0	0	0.860907	0.771249	0.718247	0.685167	0.90254	0.922491	0.915707	0	0	0.71566	0.826537	0.836569	0.693619	0.771377	0.787229	0.782076	0	0	0.777094	0.819178	0.894084	0	0	0	0	0.682834	0	0.723455	0.894503	0.923468	0.862403	0.813033	0	0	0.5413	0.686825	0.855647	0.725648	0.728812	0.900091	0.844495	0.82865	0	0.753275	0.805862	0.83205	0	0.855785	0.86244	0.834322	0.748947	0.624022	0.822545	0.792552	0.696847	0	0	0	0	0	0	0.876723	0.93919	0.828415	0.83115	0	0	0	0	0.747549	0	0.925367	0.852481	0	0	0	0	0	0.899946	0	0.788979	0.780996	0.782479	0	0	0	0	0.879939	0.819237	0.855476	0.871896	0.878191	0	0.680025	0.828704	0.80348	0.905834	0	0.738699	0.810346	0.860395	0.804071	0.830676	0.871199	0.863814	0.924437	0.82556	0	0.882765	0	0	0.824666	0.959168	0.938755	0.884592	0.872117	0.874171	0.905231	0.904047	0.914891	0	0	0.882708	0.872149	0.875451	0.868989	0.914911	0.930757	0.888995	0.860872	0.735775	0.897286	0.943322	0.932983	0.953545
TCGA-BJ-A18Y-01A	0	0	0.844891	0.750194	0	0	0.662097	0.699316	0.828688	0	0	0	0	0	0	0	0	0.76719	0.762006	0	0	0.657498	0.655583	0.811623	0	0	0	0	0	0	0	0	0	0	0	0	0	0	0	0	0	0	0	0	0	0	0	0	0	0	0	0	0	0	0	0	0	0	0.699362	0.874355	0	0	0	0	0	0	0	0	0	0.81541	0.85903	0.889549	0	0	0.722937	0	0	0	0	0.867729	0.753903	0.607444	0.699275	0.926977	0.912487	0.898913	0	0	0.79877	0.817346	0.83346	0.676464	0.832619	0.810384	0.800115	0.658671	0	0.825412	0.831861	0.906325	0	0	0	0	0.700214	0	0.726539	0.897746	0.906273	0.751461	0.821256	0.590927	0	0.719458	0.776017	0.832763	0	0	0.746352	0.839039	0.881856	0	0.686208	0.799757	0.598504	0	0.765398	0.833994	0.801857	0.715137	0.663628	0.800986	0.650821	0.768832	0	0	0	0	0	0	0.865601	0.924206	0.793553	0.830103	0	0	0	0	0.9008	0	0.942063	0.790285	0	0	0	0	0	0.863206	0	0.774212	0.749738	0.838558	0.724359	0	0	0	0.916699	0.838074	0.667117	0.890861	0.885783	0	0.649912	0.833376	0.825104	0	0	0.9061	0.85379	0.892055	0.785035	0.811725	0.869275	0.875669	0.921674	0.798313	0	0.851203	0	0	0.826369	0.96644	0.969919	0.858428	0.917588	0.849967	0.931417	0.908389	0.909603	0	0	0.900806	0.905509	0.837787	0.868395	0.908165	0.948301	0.896475	0.820646	0.774946	0.88016	0.938625	0.940305	0.952685
TCGA-BJ-A18Z-01A	0	0	0.861058	0.728934	0	0	0.679139	0.644704	0.821101	0	0	0	0	0	0	0	0	0.764663	0.750925	0	0	0.600958	0.652823	0.807995	0	0	0	0	0	0	0	0	0	0	0	0	0	0	0	0	0	0	0	0	0	0	0	0	0	0	0	0	0	0	0	0	0	0	0.677691	0.855806	0	0	0	0	0	0	0.82222	0	0	0.836338	0.841976	0.893508	0	0	0.768658	0	0	0	0	0	0.793907	0.73495	0.645578	0.956818	0.956531	0.929583	0	0	0.841374	0.860325	0.865313	0.806641	0.826328	0.870999	0.855416	0	0	0.824257	0.882305	0.910138	0	0	0.816654	0	0.740574	0	0.738783	0.903928	0.927177	0.794847	0.771606	0	0	0.567086	0.713174	0.804923	0	0	0.751768	0.843354	0.797751	0	0.712711	0.758601	0.699477	0	0.806139	0.826739	0.777759	0.582558	0.671558	0.785372	0.635368	0.759298	0	0	0	0	0	0	0.832292	0.933993	0.92911	0.80797	0	0.837745	0	0	0.829972	0	0.942841	0.800119	0	0	0	0	0	0.849921	0	0.736694	0.726417	0.84978	0.819357	0	0	0.929898	0.879563	0.809225	0.830764	0.921543	0.871187	0	0.912478	0.784925	0.822892	0	0	0.896067	0.895241	0.892715	0.675195	0.881252	0.880707	0.911244	0.934578	0	0	0.832415	0	0	0.81776	0.923748	0.906399	0.865083	0.808252	0.783479	0.896013	0.838485	0.860851	0	0	0.844574	0.806976	0.885664	0.840567	0.850853	0.894578	0.826094	0.812796	0.647831	0.892334	0.918013	0.926342	0.944219
TCGA-BJ-A190-01A	0	0	0.779005	0.852418	0	0	0.760178	0.748373	0.865872	0	0	0	0	0	0	0	0	0.784764	0.82549	0	0	0.755619	0.760669	0.855079	0	0	0	0	0	0	0	0	0	0	0	0	0	0	0	0	0	0	0	0	0	0	0	0	0	0	0	0	0	0	0	0	0	0.623462	0.640575	0.779441	0	0	0	0	0	0	0.928604	0	0	0.855288	0.909281	0.931277	0	0	0.732475	0	0	0	0	0	0	0.574778	0.737853	0.901636	0.914337	0.903092	0	0	0.777246	0.830432	0.829847	0.75068	0.867767	0.867544	0.915258	0.598091	0	0.838363	0.856448	0.941594	0	0	0.719862	0	0	0	0.735305	0.895586	0.909578	0.73132	0.820873	0.573375	0	0.730773	0.771941	0.907333	0	0	0.788294	0.779679	0.862107	0	0.754721	0.829401	0.597509	0	0.783777	0.791712	0.829444	0.769075	0.708151	0.85243	0.792759	0.694356	0	0	0	0	0	0	0.928432	0.931375	0.816608	0.908702	0	0	0	0	0.895036	0.790453	0.923022	0.741758	0	0	0	0	0	0.922937	0	0.803692	0.750886	0.848421	0.839766	0.790235	0	0.860113	0.93424	0.801479	0.741239	0.850212	0.829978	0	0.921242	0.843398	0.894323	0	0	0.864695	0.904616	0.921467	0	0.802691	0.879012	0.887368	0.911667	0	0	0.859846	0	0	0	0.78158	0.88982	0.823727	0.816427	0.797993	0.842636	0.811601	0.815448	0	0	0.839109	0.857869	0.86888	0.670359	0.783392	0.874409	0.844611	0.840508	0.681496	0.897946	0.888394	0.932178	0.939864
TCGA-BJ-A191-01A	0	0	0.733624	0.740518	0	0	0.745773	0.773863	0.851634	0	0	0	0	0	0	0	0	0.781412	0.799193	0	0	0.730328	0.782336	0.855226	0	0	0	0	0	0	0	0	0	0	0	0	0	0	0	0	0	0	0	0	0	0	0	0	0	0	0	0	0	0	0	0	0	0.603145	0.605777	0.787241	0	0	0	0	0	0	0.863222	0	0	0.874166	0.860962	0.934145	0	0	0.771316	0	0	0	0	0	0	0.604922	0.724979	0.910113	0.92225	0.909695	0	0	0.797373	0.856218	0.846986	0.746659	0.84699	0.862044	0.905214	0.639514	0	0.816224	0.894594	0.921636	0	0	0	0	0.662757	0	0.797053	0.915724	0.933559	0.760853	0.778398	0	0	0.715345	0.82206	0.866321	0	0	0.818206	0.823632	0.875088	0	0.706938	0.807025	0.695754	0	0.805278	0.828389	0.822431	0.751061	0.624698	0.813375	0.594542	0.690266	0	0	0	0	0	0	0.984816	0.926438	0.93445	0.737002	0.838475	0.952706	0	0	0.857742	0.799979	0.904801	0.751942	0	0	0	0.865886	0	0.80618	0	0.720501	0.722721	0.799024	0.869361	0.782503	0	0.824807	0.953343	0.827426	0.94563	0.88259	0.902688	0	0.835939	0.77062	0.915684	0	0	0.945683	0.945011	0.955462	0.767822	0.893294	0.914173	0.94868	0.947513	0	0	0.875484	0	0	0	0.815059	0.870842	0.821654	0.692144	0	0.784726	0.80734	0.850216	0	0	0.804166	0.628996	0.847814	0.704624	0.728776	0.849865	0.792087	0.791207	0.738427	0.866249	0.875413	0.897068	0.927616
TCGA-BJ-A192-01A	0	0	0.87018	0.763972	0	0	0.70149	0.639396	0.825997	0	0	0	0	0	0	0	0	0.769955	0.778572	0	0	0.708135	0.749181	0.79378	0	0	0	0	0	0	0	0	0	0	0	0	0	0	0	0	0	0	0	0	0	0	0	0	0	0	0	0	0	0	0	0	0	0.632982	0.620828	0.869959	0	0	0	0	0	0	0	0	0	0.79675	0.878936	0.886556	0	0	0.758332	0	0	0	0	0.832679	0.772671	0.581751	0.731742	0.863885	0.886747	0.897629	0	0	0.767193	0.828104	0.828963	0.720271	0.745704	0.778443	0.81907	0	0	0.774803	0.848294	0.903673	0	0	0	0	0.677592	0	0.67168	0.89376	0.925764	0.844901	0.908809	0.511895	0	0.772541	0.800328	0.906298	0.696278	0	0.853505	0.841232	0.848497	0	0.803709	0.84812	0.780068	0	0.828023	0.846891	0.842413	0.799315	0.688832	0.877279	0.836856	0.655809	0	0	0	0	0	0	0.881336	0.927291	0.815238	0.797952	0	0	0.986115	0	0.827483	0.857355	0.938329	0.745345	0	0	0	0.842498	0	0.889029	0	0.704632	0.76714	0.788338	0.81457	0.742723	0	0.908202	0.858052	0.860527	0.646542	0.892956	0.834064	0	0.629065	0.865292	0.758777	0	0	0.801321	0.884072	0.900623	0.82815	0.822067	0.840723	0.903134	0.941386	0	0	0.839745	0	0	0.830115	0.952529	0.944827	0.877524	0.676882	0.805088	0.911173	0.863171	0.876126	0	0	0.863895	0.800074	0.867294	0.806822	0.804282	0.911254	0.847949	0.827848	0.671644	0.894216	0.915952	0.917089	0.957586
TCGA-BJ-A28R-01A	0	0	0.854378	0.787349	0	0	0.683602	0.650194	0.827461	0	0	0	0	0	0	0	0	0.765714	0.748725	0	0	0.575909	0.6544	0.776622	0	0	0	0	0	0	0	0	0	0	0	0	0	0	0	0	0	0	0	0	0	0	0	0	0	0	0	0	0	0	0	0	0	0	0.672024	0.857596	0	0	0	0	0	0	0.815595	0	0	0.839226	0.867135	0.87637	0	0	0.785549	0	0	0	0	0	0	0.619901	0.688376	0.868469	0.903735	0.887497	0	0	0.768426	0.839202	0.843509	0.732669	0.809087	0.8292	0.84784	0	0	0.823558	0.861031	0.907511	0	0	0	0	0.651097	0	0.674382	0.887237	0.91301	0.729427	0.873674	0.592015	0	0.640041	0.744001	0.872946	0.728637	0	0.832719	0.866747	0.878148	0	0.706322	0.825397	0.768124	0	0.827226	0.864752	0.836311	0.736372	0.731283	0.846436	0.775707	0.680547	0	0	0	0	0	0	0.839469	0.940049	0.881706	0.81261	0	0.913916	0	0	0.844897	0	0.935609	0.770331	0	0	0	0	0	0.878753	0	0.753256	0.768547	0.863359	0.720472	0.778608	0	0.933186	0.837103	0.833036	0.846178	0.921899	0.854622	0	0.653555	0.836035	0.863698	0	0	0.874219	0.929988	0.878997	0.772124	0.776025	0.859081	0.922335	0.945657	0	0	0.827069	0	0	0.850226	0.930773	0.976071	0.871651	0.817537	0.781732	0.907334	0.8599	0.852606	0	0	0.915574	0.844436	0.844761	0.873409	0.824759	0.926709	0.867725	0.884447	0.64483	0.903394	0.923305	0.941001	0.947644
TCGA-BJ-A28S-01A	0	0	0.832146	0.759554	0	0	0.705744	0.684794	0.830484	0	0	0	0	0	0	0	0	0.750808	0.776377	0	0	0.69964	0.709909	0.803964	0	0	0	0	0	0	0	0	0	0	0	0	0	0	0	0	0	0	0	0	0	0	0	0	0	0	0	0	0	0	0	0	0	0	0.679254	0.86959	0	0	0	0	0	0	0	0	0	0.897467	0.842348	0.890768	0	0	0.737213	0	0	0	0	0	0.773676	0.625413	0.703941	0.88806	0.896486	0.884177	0	0	0.808663	0.810021	0.829005	0.710291	0.803391	0.836397	0.82078	0.655577	0	0.830751	0.824619	0.898394	0	0	0	0	0	0	0.689902	0.891847	0.911552	0.749322	0.832269	0.604574	0	0.643786	0.775424	0.87721	0	0	0.789063	0.810507	0.8891	0	0.730136	0.801953	0.707111	0	0.771799	0.841063	0.801515	0.749841	0.637164	0.819302	0.71477	0.740212	0	0	0	0	0	0	0.886379	0.896632	0.817242	0.827849	0	0	0	0	0.903209	0	0.942141	0.789464	0	0	0	0	0	0.867419	0	0.767922	0.749077	0.849041	0.808044	0	0	0	0.901923	0.775446	0.711681	0.850233	0.810099	0	0.66323	0.837573	0.8777	0	0	0.848912	0.906295	0.904412	0.819037	0.837947	0.86491	0.867842	0.919797	0.784883	0	0.904384	0	0	0.870472	0.94019	0.957271	0.884338	0.909263	0.866809	0.927327	0.891034	0.912814	1	0	0.929931	0.894954	0.84512	0.845413	0.887311	0.949466	0.896384	0.903704	0.82041	0.887961	0.9376	0.943845	0.953176
TCGA-BJ-A28T-01A	0	0	0.895507	0.793354	0	0	0	0.647213	0.821586	0	0	0	0	0	0	0	0	0.721612	0.711695	0	0	0.594978	0	0.703278	0	0	0	0	0	0	0	0	0	0	0	0	0	0	0	0	0	0	0	0	0	0	0	0	0	0	0	0	0	0	0	0	0	0	0.720807	0.75612	0	0	0	0	0	0	0	0	0	0.829631	0.884853	0.890585	0	0	0.742246	0	0	0	0	0	0	0.588011	0.695573	0.872484	0.909951	0.886098	0	0	0.803617	0.848852	0.880354	0.708466	0.814675	0.843002	0.861825	0	0	0.81551	0.880653	0.910666	0	0	0	0	0	0	0.705688	0.882438	0.907021	0.78765	0.784202	0.617703	0	0.546958	0.707127	0.780886	0.704394	0	0.858705	0.82111	0.875546	0	0.694796	0.809712	0.817541	0.683268	0.852217	0.870348	0.887942	0.731683	0.587743	0.822463	0.784951	0.727737	0	0	0	0	0	0	0.810044	0.947677	0.848008	0.811236	0	0	0	0	0.75855	0	0.940113	0.829727	0	0	0	0	0	0.900114	0	0.811498	0.787223	0.884772	0.761137	0	0	0	0.861057	0	0.722646	0.823492	0.831132	0	0.662563	0.874154	0.816029	0	0	0.743315	0.831734	0.837757	0.843081	0.827534	0.824958	0.82309	0.9299	0.814795	0	0.867196	0	0	0.872323	0.942892	0.979228	0.906712	0.808332	0.866754	0.927344	0.879791	0.895594	0.867775	0.85974	0.926009	0.893294	0.877903	0.895737	0.893704	0.939433	0.88924	0.896745	0.603496	0.906722	0.930299	0.942412	0.95688
TCGA-BJ-A28V-01A	0	0	0.817558	0.735369	0	0	0.709544	0.726194	0.837788	0	0	0	0	0	0	0	0	0.748449	0.754013	0	0	0.699856	0.740151	0.829355	0	0	0	0	0	0	0	0	0	0	0	0	0	0	0	0	0	0	0	0	0	0	0	0	0	0	0	0	0	0	0	0	0	0	0.678476	0.845506	0	0	0	0	0	0	0.853097	0	0	0.855162	0.893442	0.920883	0	0	0.718417	0	0	0	0	0	0	0.621713	0.729056	0.888572	0.903233	0.903259	0	0	0.802178	0.828841	0.856279	0.739398	0.825423	0.83307	0.86353	0.64441	0	0.831482	0.820055	0.900232	0	0	0	0	0	0	0.735213	0.880997	0.908709	0.738831	0.773068	0	0	0.637682	0.751614	0.835642	0	0	0.721225	0.786752	0.848407	0	0.666181	0.78658	0.656521	0	0.765708	0.782361	0.774287	0.676556	0.693531	0.796054	0.649073	0.778469	0	0	0	0	0	0	0.963873	0.906941	0.813852	0.801162	0	0	0	0	0.827699	0.855863	0.940053	0.748831	0	0	0	0	0	0.869252	0	0.743889	0.752023	0.812091	0.684218	0	0	0.897129	0.89393	0.731602	0.649636	0.88765	0.85934	0	0.914863	0.840892	0.861785	0	0	0.898096	0.876921	0.877869	0.841293	0.81835	0.869029	0.875595	0.934957	0.90218	0	0.921327	0	0	0	0.912205	0.976553	0.875368	0.863726	0.708763	0.930717	0.862342	0.897944	0.911547	0.86126	0.894735	0.905509	0.810544	0.879695	0.888595	0.948951	0.902901	0.902137	0.810286	0.896611	0.937486	0.939587	0.959526
TCGA-BJ-A28W-01A	0	0	0	0.829729	0	0	0	0	0.711637	0	0	0	0	0	0	0	0	0	0.736739	0	0	0	0	0.7078	0	0	0	0	0	0	0	0	0	0	0	0	0	0	0	0	0	0	0	0	0	0	0	0	0	0	0	0	0	0	0	0	0	0	0	0.85525	0	0	0	0	0	0	0	0	0	0.725871	0.682402	0.734648	0	0	0.758635	0	0	0	0	0.819269	0	0.688399	0.790503	0.864142	0.863061	0.88659	0	0	0.670205	0.640741	0.614167	0.486889	0.678481	0.620752	0.727505	0.552751	0	0.758715	0.81768	0.819011	0	0	0	0	0	0.656179	0.802872	0.950583	0.937099	0.745975	0.773812	0	0	0.651593	0.681436	0.803364	0.792505	0.858529	0.925198	0.93204	0.839393	0.865522	0.871475	0.901174	0.927819	0.867847	0.92782	0.949126	0.914522	0.85227	0.807783	0.897659	0.820294	0.636651	0	0	0	0	0	0	0	0.831074	0.772252	0	0	0	0	0	0	0	0.803732	0	0	0	0	0	0	0.824352	0	0.901327	0	0	0.756711	0	0	0	0.774152	0.803072	0	0.817347	0.842367	0	0.852754	0.894915	0	0.731185	0	0.651102	0.459513	0.68866	0	0	0.783881	0.855411	0.903664	0	0	0.89212	0	0	0	0.859447	0.851151	0.852198	0.69831	0	0.754412	0	0.800838	0	0	0.786595	0.707757	0	0.740673	0.837125	0.885457	0.803091	0.721902	0.831738	0.893207	0.902435	0.926355	0.930745
TCGA-BJ-A28X-01A	0	0	0.898203	0.807573	0	0	0	0.658033	0.816492	0	0	0	0	0	0	0	0	0.720602	0.733063	0	0	0.60953	0	0.797415	0	0	0	0	0	0	0	0	0	0	0	0	0	0	0	0	0	0	0	0	0	0	0	0	0	0	0	0	0	0	0	0	0	0	0.700102	0.869282	0	0	0	0	0	0	0.842917	0	0	0.855463	0.841291	0.877803	0	0	0.798412	0	0	0	0	0	0	0.618983	0.67689	0.887997	0.911586	0.903995	0	0	0.817942	0.851004	0.844643	0.698611	0.818673	0.854242	0.855666	0	0	0.812745	0.82084	0.910541	0	0	0	0	0	0	0.701479	0.881934	0.917592	0.777777	0.793809	0	0	0.565136	0.716253	0.776866	0.702325	0	0.851733	0.821534	0.874416	0	0.662462	0.802915	0.821795	0.661218	0.868639	0.878993	0.884814	0.706422	0.587004	0.832855	0.738093	0.680547	0	0	0	0	0	0	0.90569	0.91883	0.848627	0.801993	0	0	0	0	0.768206	0	0.904966	0.820464	0	0	0	0	0	0.887668	0	0.791686	0.769799	0.800932	0	0	0	0	0.809039	0.78416	0.706429	0.826659	0.820144	0	0.638307	0.869506	0.801359	0	0	0.739656	0.827897	0.833876	0.794805	0.808025	0.845334	0.819687	0.922741	0.822959	0	0.903775	0	0	0.874813	0.946432	0.969507	0.881909	0.808332	0.79563	0.914133	0.896635	0.903426	0.902958	0	0.910391	0.840684	0.897973	0.868668	0.765729	0.937642	0.885135	0.913369	0.63252	0.909365	0.940053	0.941095	0.94656
TCGA-BJ-A28Z-01A	0	0	0.910156	0.804806	0	0	0	0.608265	0.758731	0	0	0	0	0	0	0	0	0	0.730724	0	0	0.622829	0	0.767645	0	0	0	0	0	0	0	0	0	0	0	0	0	0	0	0	0	0	0	0	0	0	0	0	0	0	0	0	0	0	0	0	0	0	0	0.789235	0	0	0	0	0	0	0	0	0	0.785406	0.844188	0.86582	0	0	0.763198	0	0	0	0	0	0	0.719984	0.671076	0.921905	0.900439	0.899467	0	0	0.73518	0.853083	0.82656	0.655795	0.727029	0.780501	0.793571	0	0	0.751418	0.843318	0.878689	0	0	0	0	0.684956	0	0.732586	0.894988	0.918349	0.687344	0.797801	0	0	0.586239	0.732903	0.816478	0.712876	0.689642	0.901959	0.884834	0.882748	0	0.713472	0.753274	0.82101	0	0.881595	0.906005	0.919125	0.701614	0.623172	0.79264	0.764022	0.748982	0	0	0	0	0	0	0.896697	0.904378	0.852473	0.849494	0	0	0	0	0.747987	0	0.911872	0.875851	0	0	0	0	0	0.912985	0	0.78788	0.805325	0	0	0	0	0	0.850489	0.85238	0.697239	0.829537	0.829087	0	0.684038	0.865659	0.713808	0	0	0.576574	0.832395	0.762967	0.73608	0.806806	0.842193	0.863958	0.909834	0.819738	0	0.829872	0	0	0.814077	0.951704	0.974718	0.871405	0.858545	0.856473	0.909095	0.905646	0.941511	0.891936	0.865997	0.921517	0.845659	0.84512	0.874351	0.920005	0.956188	0.909056	0.907782	0.732925	0.920614	0.942097	0.949353	0.957644
TCGA-BJ-A290-01A	0	0	0.804993	0.741712	0	0	0.702218	0.730688	0.841864	0	0	0	0	0	0	0	0	0.743985	0.758296	0	0	0.65279	0.77159	0.827552	0	0	0	0	0	0	0	0	0	0	0	0	0	0	0	0	0	0	0	0	0	0	0	0	0	0	0	0	0	0	0	0	0	0.629731	0.637116	0.853351	0	0	0	0	0	0	0.845545	0	0	0.88176	0.892855	0.884778	0	0	0.829937	0	0	0	0	0	0	0.601014	0.65474	0.902356	0.925186	0.908085	0	0	0.77972	0.876134	0.828351	0.681033	0.846853	0.874143	0.881773	0.613356	0	0.833029	0.886594	0.926471	0	0	0.703309	0	0.67442	0	0.800953	0.918399	0.93501	0.70975	0.741269	0	0	0.557001	0.716418	0.850213	0	0	0.779395	0.851218	0.866887	0.682422	0.750969	0.790325	0.700137	0	0.774291	0.846132	0.808243	0.70348	0.655738	0.803617	0.700724	0.739512	0	0	0	0	0	0	0.892647	0.894629	0.850533	0.810929	0	0.838739	0	0	0.891348	0	0.956831	0.856856	0	0	0	0	0	0.855857	0	0.764327	0.709695	0.843012	0.727325	0	0	0	0.868285	0.840777	0.870959	0.831399	0.826654	0	0.910047	0.806879	0.880264	0	0	0.868438	0.855236	0.888722	0.781339	0.822925	0.892547	0.849062	0.92556	0	0	0.855573	0	0	0	0.901259	0.929488	0.809911	0.610853	0	0.881671	0.839829	0.882693	0	0	0.870052	0.876255	0.83028	0.787139	0.814663	0.889213	0.844442	0.830048	0.639027	0.911991	0.920723	0.931234	0.945252
TCGA-BJ-A291-01A	0	0	0.890556	0.722412	0	0	0.609269	0.612384	0.767381	0	0	0	0	0	0	0	0	0	0.749908	0	0	0.666939	0.656023	0.756915	0	0	0	0	0	0	0	0	0	0	0	0	0	0	0	0	0	0	0	0	0	0	0	0	0	0	0	0	0	0	0	0	0	0	0.731718	0.799851	0	0	0	0	0	0	0	0	0	0.772711	0.814802	0.829587	0	0	0.851353	0	0	0	0	0.726727	0.845095	0.781087	0.803528	0.89891	0.930031	0.918326	0	0	0.780669	0.801657	0.690301	0.855731	0.750755	0.753793	0.781207	0.710111	0	0.809255	0.873675	0.879198	0	0	0.715142	0	0.68314	0	0.737956	0.898663	0.915401	0.647039	0.812561	0	0	0.569697	0.712546	0.838036	0	0.678158	0.879433	0.864988	0.833458	0.649831	0.737153	0.797569	0.569697	0	0.79183	0.810681	0.804601	0.690736	0.698174	0.815569	0.724598	0.784506	0	0	0	0	0	0	0.895108	0.923375	0.671383	0.856882	0	0	0	0.907789	0.738569	0	0.862616	0	0	0	0	0	0	0.862128	0	0.796675	0.813263	0.793807	0.745192	0	0	0	0.864211	0.920463	0.692008	0.865464	0.811314	0	0.919151	0.79649	0.696591	0.84719	0	0.854673	0.778315	0.82096	0.730191	0.840274	0.875994	0.890844	0.921674	0.787576	0	0.907262	0	0	0.76671	0.941717	0.942566	0.897182	0.830652	0.8094	0.925478	0.893619	0.938036	0	0	0.870052	0.749115	0.878922	0.924573	0.955979	0.96798	0.901662	0.89994	0.863153	0.939446	0.941542	0.943307	0.95096
TCGA-BJ-A2N7-01A	0	0	0.820356	0.738826	0	0	0.667452	0.690829	0.83801	0	0	0	0	0	0	0	0	0.755077	0.737291	0	0	0.735218	0.648004	0.831634	0	0	0	0	0	0	0	0	0	0	0	0	0	0	0	0	0	0	0	0	0	0	0	0	0	0	0	0	0	0	0	0	0	0	0.694695	0.866911	0	0	0	0	0	0	0	0	0	0.851787	0.868226	0.906956	0	0	0.733486	0	0	0	0	0.882694	0.753544	0.590506	0.712879	0.899971	0.909478	0.906281	0	0	0.735567	0.848217	0.810166	0.681875	0.809654	0.816662	0.836524	0.649821	0	0.832877	0.855674	0.909464	0	0	0.663477	0	0.675636	0	0.724895	0.894627	0.921823	0.805132	0.887587	0.548375	0	0.704173	0.825493	0.892704	0	0	0.805998	0.818585	0.888821	0	0.792053	0.817518	0.726053	0	0.813352	0.833304	0.760405	0.733333	0.740229	0.839503	0.746988	0.715596	0	0	0	0	0	0	0.856359	0.882585	0.806952	0.821389	0	0	0	0	0.82331	0	0.91979	0.775976	0	0	0	0	0	0.869615	0	0.7462	0.739394	0.841172	0.804678	0.774473	0	0.929797	0.925486	0.823822	0.665346	0.859331	0.8688	0	0.912663	0.814647	0.877476	0	0	0.915365	0.892395	0.903876	0.748241	0.790676	0.86845	0.904994	0.932268	0.833134	0	0.822125	0	0	0.84319	0.935675	0.950853	0.863299	0.611321	0.792365	0.903106	0.869848	0.843245	0	0	0.894848	0.85863	0.874844	0.864295	0.887955	0.919483	0.859325	0.809276	0.62024	0.88666	0.921688	0.938698	0.9432
TCGA-BJ-A2N8-01A	0	0	0.851905	0.767085	0	0	0.672064	0.647522	0.851115	0	0	0	0	0	0	0	0	0.775169	0.784853	0	0	0.70658	0.637357	0.82855	0	0	0	0	0	0	0	0	0	0	0	0	0	0	0	0	0	0	0	0	0	0	0	0	0	0	0	0	0	0	0	0	0	0.643409	0.687327	0.870632	0	0	0	0	0	0	0	0	0	0.906782	0.818837	0.893508	0	0	0.781488	0	0	0	0	0.822291	0.738249	0.681306	0.728374	0.854017	0.908512	0.906357	0	0	0.758689	0.826765	0.811462	0.687465	0.787832	0.766106	0.777559	0	0	0.749953	0.845505	0.897055	0	0	0	0	0.664492	0	0.697221	0.892538	0.933997	0.839665	0.8708	0.548226	0	0.722175	0.834997	0.866426	0.753257	0.734778	0.906976	0.843986	0.819527	0.743488	0.783111	0.828895	0.760153	0	0.826471	0.848094	0.790299	0.73628	0.736479	0.842767	0.777231	0.68222	0	0	0	0	0	0	0.892576	0.937655	0.836781	0.847802	0	0	0	0	0.889458	0	0.928263	0.805483	0	0	0	0.85843	0	0.899384	0	0.766301	0.757235	0.869298	0.81874	0.783478	0	0	0.886979	0.786695	0.879676	0.84853	0.893939	0	0.910518	0.792607	0.883196	0.870648	0	0.829249	0.810532	0.88051	0.744188	0.831771	0.871457	0.891801	0.923821	0	0	0.860542	0	0	0.782619	0.960089	0.939954	0.879821	0.820945	0.7985	0.916964	0.87665	0.912994	0	0	0.850869	0.776167	0.803026	0.860054	0.881063	0.903424	0.851831	0.814639	0.631131	0.90031	0.921923	0.928193	0.960033
TCGA-BJ-A2N9-01A	0	0	0.890802	0.745684	0	0	0	0.607399	0.843608	0	0	0	0	0	0	0	0	0.674307	0.785354	0	0	0.594571	0.722052	0.798927	0	0	0	0	0	0	0	0	0	0	0	0	0	0	0	0	0	0	0	0	0	0	0	0	0	0	0	0	0	0	0	0	0	0.61242	0.71497	0.776719	0	0	0	0	0	0	0	0	0	0.826721	0.815204	0.859866	0	0	0.750993	0	0	0	0	0.783981	0.834377	0.663042	0.771276	0.889949	0.911582	0.914503	0	0	0.689404	0.734374	0.691686	0.784368	0.76412	0.693036	0.803457	0.760061	0	0.79148	0.860271	0.851109	0	0	0.665028	0	0.68222	0	0.801516	0.934954	0.944003	0.814154	0.922947	0.564919	0.706324	0.774967	0.831795	0.868128	0.725648	0.707467	0.85934	0.855443	0.836667	0.778052	0.849101	0.903441	0.806349	0	0.86301	0.907654	0.774581	0.842283	0.795044	0.898229	0.871342	0.674803	0	0	0.802084	0.782353	0	0	0.911898	0.898628	0.67041	0	0	0	0	0.831344	0.9129	0.87497	0.945124	0.885873	0	0	0	0.85304	0	0.87781	0	0.783389	0.821835	0.766859	0.719023	0.75853	0	0	0.865108	0.816836	0.885364	0.830969	0.878987	0	0.763795	0.817372	0.730671	0.719661	0	0.794486	0.795045	0.818773	0.824776	0	0.826292	0.84826	0.942039	0	0	0.86014	0	0	0.849994	0.867434	0.814591	0.828174	0.729832	0	0.71296	0.737416	0.830623	0	0	0.743021	0.695496	0	0.765215	0.743489	0.856477	0.766525	0.778283	0.809416	0.861791	0.865452	0.880696	0.941498
TCGA-BJ-A2NA-01A	0	0	0.848531	0.776321	0	0	0.683394	0.657152	0.83261	0	0	0	0	0	0	0	0	0.764983	0.716299	0	0	0.672236	0.640613	0.798927	0	0	0	0	0	0	0	0	0	0	0	0	0	0	0	0	0	0	0	0	0	0	0	0	0	0	0	0	0	0	0	0	0	0	0.675971	0.859493	0	0	0	0	0	0	0.825911	0	0	0.872331	0.869781	0.877691	0	0	0.794319	0	0	0	0	0.887683	0.791381	0.624719	0.683987	0.875598	0.913073	0.897568	0	0	0.760879	0.847726	0.85433	0.710832	0.808785	0.810552	0.83568	0	0	0.810818	0.866555	0.910279	0	0	0	0	0.654958	0	0.681744	0.892746	0.922366	0.737192	0.875924	0.59743	0	0.53731	0.747207	0.818189	0.724913	0	0.836907	0.859728	0.873633	0	0.621632	0.810998	0.751212	0	0.821946	0.869802	0.863255	0.703344	0.623853	0.821503	0.748533	0.709948	0	0	0	0	0	0	0.834962	0.964277	0.914344	0.802982	0	0.833022	0	0	0.844835	0	0.895817	0.780046	0	0	0	0	0	0.864273	0	0.737513	0.75458	0.865195	0.822386	0.784706	0	0.932397	0.864733	0.880712	0.815101	0.928064	0.850778	0	0.635024	0.842813	0.868651	0	0	0.847905	0.900396	0.894033	0.758531	0.786236	0.864643	0.916835	0.942132	0.829667	0	0.828505	0	0	0.829978	0.918496	0.944984	0.872389	0.888742	0.782317	0.914826	0.89626	0.86875	0	0	0.855968	0.859602	0.862711	0.860697	0.905618	0.923324	0.878678	0.828272	0.634737	0.908241	0.930874	0.933821	0.946648
TCGA-BJ-A2P4-01A	0	0	0	0.785718	0	0	0	0	0.735859	0	0	0	0	0	0	0	0	0	0.747056	0	0	0	0	0.712497	0	0	0	0	0	0	0	0	0	0	0	0	0	0	0	0	0	0	0	0	0	0	0	0	0	0	0	0	0	0	0	0	0	0.645736	0	0.848871	0	0	0	0	0	0	0	0	0	0.774489	0.796543	0.78997	0	0	0.840423	0	0	0	0	0.727916	0.85761	0.686371	0.700293	0.889052	0.875997	0.906396	0	0	0.74685	0.781308	0.561166	0.821054	0.648354	0.736067	0.79216	0.558911	0	0.719861	0.857747	0.82031	0	0	0.709653	0	0.697784	0	0.790001	0.918832	0.928581	0.705588	0.686989	0	0	0.653737	0.662694	0.735947	0.752935	0.721991	0.86751	0.876652	0.817272	0.822032	0.788553	0.801635	0.682632	0	0.817315	0.821839	0.764352	0.693208	0.71668	0.800422	0.764053	0.773743	0	0	0	0	0	0	0.932882	0.873674	0.745719	0	0	0	0	0.908855	0.768692	0	0.917736	0	0	0	0	0	0	0.736902	0	0.826019	0	0.807098	0.751287	0	0	0	0.820148	0.861369	0.751836	0.802501	0.71631	0	0.794321	0.841338	0.710245	0.73599	0	0.766399	0.800207	0.659375	0.806641	0	0.778408	0.85879	0.906586	0.803723	0	0.911848	0	0.888408	0.772319	0.932151	0.925388	0.866881	0.839702	0.913826	0.93759	0.898932	0.937566	0.899353	0.858717	0.866872	0.869818	0.843894	0.964413	0.953076	0.963745	0.897299	0.894398	0.884106	0.966154	0.959749	0.959725	0.962783
TCGA-BJ-A3EZ-01A	0	0	0.844891	0.755813	0	0	0.709979	0.695408	0.848416	0	0	0	0	0	0	0	0	0.68319	0.77474	0	0	0.661872	0.700355	0.829488	0	0	0	0	0	0	0	0	0	0	0	0	0	0	0	0	0	0	0	0	0	0	0	0	0	0	0	0	0	0	0	0	0	0.626358	0.636331	0.823324	0	0	0	0	0	0	0.827826	0	0	0.85838	0.850468	0.883561	0	0	0.754978	0	0	0	0	0	0	0.628812	0.695573	0.866541	0.906843	0.89381	0	0	0.787895	0.848698	0.84038	0.720271	0.800376	0.849038	0.864673	0	0	0.82154	0.853458	0.914597	0	0	0	0	0.631584	0	0.696505	0.906475	0.930051	0.882627	0.896825	0.590009	0	0.741735	0.829079	0.897769	0.743315	0	0.856044	0.809693	0.870109	0	0.798753	0.824227	0.747963	0	0.817111	0.873356	0.837128	0.765068	0.717598	0.858238	0.778037	0.673028	0	0	0.803178	0	0	0	0.845717	0.936818	0.919259	0.800995	0	0.883007	0.975307	0	0.82211	0	0.94218	0.749687	0	0	0	0.860391	0	0.868741	0	0.707245	0.718469	0.859087	0.795024	0.757305	0	0.922635	0.919315	0.870917	0.812148	0.923285	0.826724	0	0.62819	0.827218	0.887989	0	0	0.895272	0.944219	0.890397	0.76561	0.775226	0.890873	0.920532	0.959064	0	0	0.854381	0	0	0.873095	0.88421	0.903762	0.858129	0.698096	0	0.823061	0.798012	0.852758	0	0	0.869595	0.874715	0.803337	0.789919	0.690243	0.873905	0.842056	0.837286	0.715825	0.85668	0.901454	0.920189	0.944032
TCGA-BJ-A3F0-01A	0	0	0.916545	0.810144	0	0	0	0	0.747859	0	0	0	0	0	0	0	0	0	0.745333	0	0	0.632213	0	0.704219	0	0	0	0	0	0	0	0	0	0	0	0	0	0	0	0	0	0	0	0	0	0	0	0	0	0	0	0	0	0	0	0	0	0	0.73024	0.830195	0	0	0	0	0	0	0	0	0	0.79532	0.830981	0.846053	0	0	0.836256	0	0	0	0	0.783981	0.831096	0.722856	0.731327	0.85238	0.896743	0.905558	0	0	0.695357	0.772121	0.56607	0.702004	0.772983	0.695056	0.768635	0.64813	0	0.736837	0.818623	0.834162	0	0	0.638107	0	0.709612	0	0.71179	0.893912	0.911276	0.795891	0.787125	0	0	0.637469	0.720825	0.800628	0	0.721108	0.87149	0.868781	0.840706	0.669599	0.756747	0.795366	0.584974	0	0.802431	0.810723	0.775239	0.716287	0.703214	0.800094	0.727646	0.798442	0	0	0	0	0	0	0.921543	0.868433	0.720531	0	0	0	0	0	0.760913	0	0.875775	0	0	0	0	0	0	0.702231	0	0.841264	0	0	0	0	0	0	0.883094	0.827292	0.720701	0.838845	0.708724	0	0.767639	0.889385	0.714099	0.834067	0	0.605008	0.803098	0.810633	0.808443	0	0.8255	0.870369	0.925719	0.796544	0	0.925442	0	0.883286	0.756165	0.948977	0.950905	0.883595	0.910294	0.896534	0.959697	0.939064	0.956384	0.8686	0.939205	0.866901	0.83863	0.857163	0.952642	0.961198	0.975189	0.915181	0.934546	0.872649	0.95857	0.963431	0.95954	0.962649
TCGA-BJ-A3PR-01A	0	0	0	0.823551	0	0	0	0.598984	0.792022	0	0	0	0	0	0	0	0	0.742785	0.702969	0	0	0.626803	0	0.811623	0	0	0	0	0	0	0	0	0	0	0	0	0	0	0	0	0	0	0	0	0	0	0	0	0	0	0	0	0	0	0	0	0	0	0.710124	0.775751	0	0	0	0	0	0	0	0	0	0.776184	0.850896	0.891013	0	0	0.682664	0	0	0	0	0	0	0.723753	0.734843	0.819807	0.888636	0.897575	0	0	0.716616	0.802257	0.735098	0.541011	0.734826	0.775001	0.793301	0	0	0.732371	0.837399	0.882752	0	0	0	0	0.7093	0	0.705114	0.911828	0.930106	0.680728	0.825408	0	0	0.545887	0.734054	0.770838	0.788445	0.6964	0.871408	0.909049	0.881989	0.775649	0.829303	0.855845	0.862031	0.716105	0.917494	0.93007	0.88458	0.831646	0.76876	0.881975	0.828526	0.614041	0	0	0	0	0	0	0.92716	0.904654	0.755728	0.859696	0	0	0	0	0.791641	0	0.831007	0	0	0	0	0	0	0.85137	0	0.822065	0	0	0	0	0	0	0.799128	0.739381	0.873549	0.797228	0.831132	0	0.730692	0.880167	0.769582	0	0	0.596478	0.839072	0.765063	0.842548	0	0.853595	0.857911	0.895269	0	0	0.861487	0	0	0.845981	0.92014	0.865436	0.824852	0.817684	0	0.859846	0.804095	0.903408	0.902644	0	0.882733	0.811846	0.902452	0.791593	0.762975	0.905233	0.873362	0.840662	0.661871	0.920511	0.921197	0.938461	0.960631
TCGA-BJ-A3PT-01A	0	0	0.885149	0.766314	0	0	0	0.606328	0.807383	0	0	0	0	0	0	0	0	0	0.743995	0	0	0.600101	0	0.786305	0	0	0	0	0	0	0	0	0	0	0	0	0	0	0	0	0	0	0	0	0	0	0	0	0	0	0	0	0	0	0	0	0	0	0.706826	0.784699	0	0	0	0	0	0	0	0	0	0.758352	0.855111	0.866932	0	0	0.810499	0	0	0	0	0.769244	0.868809	0.673237	0.680908	0.917878	0.91768	0.918919	0	0	0.769745	0.811073	0.682854	0.815807	0.760001	0.767884	0.795088	0.618321	0	0.762445	0.888097	0.885643	0	0	0.72132	0	0.665592	0	0.769131	0.910488	0.930315	0.63765	0.798092	0	0	0.68417	0.713854	0.829805	0	0.711287	0.884789	0.875964	0.806964	0.723364	0.792986	0.816147	0.746523	0	0.826181	0.854122	0.798981	0.720851	0.666196	0.826249	0.787262	0.721002	0	0	0	0	0	0	0.877612	0.891694	0.673623	0	0	0	0	0	0.750722	0	0.927952	0.878584	0	0	0	0	0	0.846352	0	0.790339	0.778586	0.780115	0.762438	0	0	0	0.853554	0.845882	0.867661	0.832393	0.824597	0	0.712244	0.806879	0.703714	0.803363	0	0.856072	0.797027	0.823833	0.746029	0.832856	0.871669	0.840579	0.925903	0.845071	0	0.850203	0	0	0.778935	0.927679	0.939078	0.854951	0.757706	0.87881	0.924433	0.856169	0.919095	0	0	0.890782	0.805854	0.837251	0.904866	0.950636	0.938833	0.885557	0.841537	0.795761	0.928326	0.927503	0.949022	0.95491
TCGA-BJ-A3PU-01A	0	0	0.890309	0.76899	0	0	0.579229	0.59121	0.829543	0	0	0	0	0	0	0	0	0.647908	0.765714	0	0	0.670963	0.630572	0.829172	0	0	0	0	0	0	0	0	0	0	0	0	0	0	0	0	0	0	0	0	0	0	0	0	0	0	0	0	0	0	0	0	0	0	0.670627	0.75021	0	0	0	0	0	0	0	0	0	0.813542	0.77937	0.881701	0	0	0.806677	0	0	0	0	0.773986	0.819838	0.672596	0.73436	0.879888	0.883474	0.898087	0	0	0.796827	0.79291	0.742588	0.714454	0.760697	0.789363	0.819219	0.571196	0	0.767795	0.857505	0.885729	0	0	0	0	0.76746	0	0.800011	0.924363	0.95856	0.843663	0.893425	0.652964	0	0.679977	0.751155	0.849764	0.81018	0.705432	0.850235	0.864672	0.849304	0.777565	0.821902	0.888456	0.828885	0	0.860111	0.900818	0.875549	0.848312	0.71582	0.885185	0.824622	0.622336	0	0	0.808751	0.809036	0	0	0.842418	0.90164	0.840598	0.864838	0	0	0	0.879262	0.843222	0	0.955285	0.95349	0	0	0	0.822126	0	0.840832	0	0.738733	0.775994	0.785446	0.710413	0.771857	0	0	0.882997	0.901164	0.9037	0.90156	0.922272	0	0.694848	0.822823	0.846072	0.737163	0	0.830307	0.863489	0.83646	0.766636	0.838883	0.8501	0.875115	0.929806	0	0	0.888096	0	0	0.818664	0.9021	0.788096	0.833226	0.731117	0	0.683573	0.752965	0.894708	0	0	0.745081	0.674162	0	0.767986	0.759164	0.840347	0.825544	0.805752	0.769223	0.865251	0.875534	0.896863	0.938551
TCGA-BJ-A45C-01A	0	0	0.814475	0.743364	0	0	0.698892	0.688643	0.823402	0	0	0	0	0	0	0	0	0.760844	0.782323	0	0	0.681355	0.697139	0.837567	0	0	0	0	0	0	0	0	0	0	0	0	0	0	0	0	0	0	0	0	0	0	0	0	0	0	0	0	0	0	0	0	0	0	0.708585	0.857459	0	0	0	0	0	0	0	0	0	0.848567	0.883841	0.907184	0	0	0.71591	0	0	0	0	0.827054	0.788969	0.58467	0.722199	0.915167	0.916557	0.904848	0	0	0.80235	0.82917	0.813773	0.67659	0.825161	0.84795	0.851682	0.644732	0	0.832037	0.818065	0.883938	0	0	0.725923	0	0.633617	0	0.750464	0.89525	0.906131	0.809997	0.831696	0.601319	0	0.731278	0.800557	0.900891	0	0	0.783799	0.818803	0.867871	0	0.752597	0.820609	0.617713	0	0.766901	0.805988	0.765476	0.762942	0.66751	0.817329	0.638434	0.724612	0	0	0	0	0	0	0.978453	0.919192	0.790286	0.784383	0	0	0	0.905522	0.917061	0.836875	0.924728	0.796863	0	0	0	0	0	0.868082	0	0.726871	0.759225	0.825566	0.801705	0.788394	0	0.902473	0.889271	0.886768	0.853472	0.90053	0.909838	0	0.922275	0.815926	0.869449	0	0	0.922427	0.933555	0.907221	0.810452	0.880665	0.890948	0.895219	0.92369	0.785937	0	0.848134	0	0	0	0.936323	0.954948	0.853619	0.919996	0.833956	0.915152	0.867978	0.869367	0	0	0.883964	0.792428	0.872947	0.861124	0.866398	0.942063	0.839012	0.816111	0.785082	0.881761	0.921615	0.920543	0.94653
TCGA-BJ-A45D-01A	0	0	0	0.801829	0	0	0	0	0.690696	0	0	0	0	0	0	0	0	0	0.724307	0	0	0	0	0.721893	0	0	0	0	0	0	0	0	0	0	0	0	0	0	0	0	0	0	0	0	0	0	0	0	0	0	0	0	0	0	0	0	0	0.584911	0	0.853139	0	0	0	0	0	0	0	0	0	0.781775	0.690329	0.755173	0	0	0.7726	0	0	0	0	0.671721	0.836435	0.750694	0.72586	0.890799	0.873375	0.899417	0	0	0.710806	0.753124	0.606645	0.815775	0.720805	0.680727	0.700057	0.633709	0	0.789833	0.882438	0.804856	0	0	0.710555	0	0.660991	0.64557	0.82357	0.944747	0.929683	0.660663	0.786583	0	0	0.713577	0.742504	0.811002	0.774508	0.774961	0.882414	0.849165	0.849617	0.831517	0.807025	0.835433	0.744479	0	0.850156	0.869471	0.848073	0.739395	0.703138	0.821659	0.721401	0.746015	0	0	0	0	0	0	0.905818	0.796264	0.670735	0	0	0	0	0.88217	0.781185	0	0.938672	0	0	0	0	0	0	0.776007	0	0.825196	0	0.802342	0.744237	0	0	0	0.883506	0.79656	0.869362	0.831438	0.790861	0	0.821009	0.861689	0.736978	0.625467	0	0.865423	0.799798	0.648611	0.783128	0	0.797313	0.857295	0.920853	0	0	0.914977	0	0.971677	0.902807	0.937561	0.900997	0.869614	0.749618	0.775586	0.918636	0.897112	0.931795	0	0	0.89835	0.600622	0.890255	0.95837	0.960096	0.942738	0.866495	0.865897	0.846608	0.947309	0.942395	0.94649	0.958252
TCGA-BJ-A45E-01A	0	0	0	0.852793	0	0	0	0.617365	0.693758	0	0	0	0	0	0	0	0	0	0.709982	0	0	0	0	0.70552	0	0	0	0	0	0	0	0	0	0	0	0	0	0	0	0	0	0	0	0	0	0	0	0	0	0	0	0	0	0	0	0	0	0	0	0.837659	0	0	0	0	0	0	0	0	0	0.7173	0.776842	0.803472	0	0	0.697837	0	0	0	0	0	0	0.692072	0.732567	0.825729	0.845016	0.889791	0	0	0.682083	0.797095	0.546958	0.728753	0.73363	0.76192	0.786481	0	0	0.710949	0.806554	0.818307	0	0	0	0	0	0	0.706051	0.905541	0.903665	0.663694	0.806349	0	0	0.528353	0.732065	0.776302	0.763147	0.78616	0.860864	0.882738	0.884831	0.66617	0.834624	0.84097	0.873285	0.797648	0.925016	0.93495	0.89446	0.817279	0.775244	0.878303	0.835622	0.648782	0	0	0	0	0	0	0	0.839888	0.785144	0	0	0	0	0	0.801478	0	0.803176	0	0	0	0	0	0	0.732099	0	0.830251	0	0	0	0	0	0	0.720295	0.785727	0.796617	0.830302	0.709526	0	0.766175	0	0	0.884349	0	0.633259	0.777647	0.738294	0	0	0.773175	0.862592	0.895479	0.844343	0	0.856828	0	0	0.82395	0.943136	0.90893	0.885517	0.797948	0.79311	0.898385	0.867	0.917631	0.970951	0.948579	0.883614	0.873914	0.881144	0.896232	0.933726	0.950439	0.886043	0.867	0.79198	0.910975	0.937481	0.949997	0.968463
TCGA-BJ-A45F-01A	0	0	0.915637	0.814094	0	0	0.618333	0.595845	0.779893	0	0	0	0	0	0	0	0	0.68183	0.759027	0	0	0.611148	0	0.72531	0	0	0	0	0	0	0	0	0	0	0	0	0	0	0	0	0	0	0	0	0	0	0	0	0	0	0	0	0	0	0	0	0	0	0.714606	0.781573	0	0	0	0	0	0	0	0	0	0.766231	0.84367	0.894125	0	0	0.766765	0	0	0	0	0.80808	0.842444	0.629643	0.729141	0.840116	0.863262	0.89182	0	0	0.791191	0.786519	0.819942	0.707356	0.787213	0.743376	0.796309	0	0	0.753038	0.820141	0.868472	0	0	0	0	0	0	0.65956	0.88097	0.907606	0.844569	0.850798	0.60535	0	0.685646	0.794754	0.814173	0	0	0.835313	0.826123	0.863919	0	0.787743	0.824013	0.738	0	0.815638	0.847324	0.750029	0.753187	0.643892	0.83428	0.756843	0.72302	0	0	0	0	0	0	0.910621	0.902738	0.865088	0.874149	0	0	0	0	0.790847	0	0.875668	0.842032	0	0	0	0	0	0.83298	0	0.831828	0.82113	0	0	0	0	0	0.785893	0.863858	0.753123	0.86307	0.840457	0	0.737156	0.878305	0.702099	0	0	0.604376	0.73381	0.807368	0.840388	0	0.852868	0.782053	0.910769	0.769724	0	0.897459	0	0	0.819858	0.964891	0.972139	0.882118	0.889788	0.854448	0.947072	0.935833	0.95516	0.979876	0.855909	0.898741	0.933091	0.833739	0.929737	0.942114	0.958327	0.925186	0.927533	0.798073	0.924846	0.948413	0.962556	0.962705
TCGA-BJ-A45G-01A	0	0	0.854214	0.760369	0	0	0.666952	0.70424	0.841399	0	0	0	0	0	0	0	0	0.765524	0.749647	0	0	0.657149	0.721944	0.821871	0	0	0	0	0	0	0	0	0	0	0	0	0	0	0	0	0	0	0	0	0	0	0	0	0	0	0	0	0	0	0	0	0	0	0.695359	0.869652	0	0	0	0	0	0	0	0	0	0.815076	0.882295	0.865804	0	0	0.7424	0	0	0	0	0.846968	0.760407	0.580122	0.718779	0.897305	0.905512	0.893542	0	0	0.76372	0.827232	0.84734	0.701808	0.813401	0.84729	0.808989	0.657907	0	0.813169	0.826237	0.909342	0	0	0	0	0.700642	0	0.706535	0.894965	0.913888	0.829359	0.858865	0.577738	0	0.711817	0.804613	0.901424	0	0	0.829484	0.825222	0.899333	0	0.756279	0.823206	0.738125	0	0.805481	0.821039	0.76714	0.750906	0.629139	0.826167	0.758599	0.709948	0	0	0	0	0	0	0.85354	0.88429	0.802828	0.801495	0	0	0	0	0.845633	0	0.931837	0.792517	0	0	0	0	0	0.891283	0	0.763329	0.759528	0.859313	0.816385	0	0	0.925276	0.895409	0.830851	0.685033	0.861172	0.883182	0	0.651382	0.835259	0.83434	0	0	0.847413	0.905109	0.890629	0.792369	0.799866	0.868431	0.874622	0.922317	0.825988	0	0.813156	0	0	0.827491	0.9631	0.979043	0.864663	0.921718	0.86417	0.915899	0.851763	0.919945	0	0	0.90416	0.912537	0.8469	0.847223	0.896035	0.935174	0.873179	0.795549	0.789556	0.890479	0.931904	0.935977	0.94957
TCGA-BJ-A45H-01A	0	0	0.838769	0.764365	0	0	0.676069	0.657923	0.817817	0	0	0	0	0	0	0	0	0.73265	0.724134	0	0	0.602088	0	0.833255	0	0	0	0	0	0	0	0	0	0	0	0	0	0	0	0	0	0	0	0	0	0	0	0	0	0	0	0	0	0	0	0	0	0	0.701462	0.742137	0	0	0	0	0	0	0	0	0	0.815669	0.859818	0.870914	0	0	0.752661	0	0	0	0	0.861865	0.768872	0.715166	0.676607	0.938016	0.930725	0.908376	0	0	0.809143	0.849065	0.837991	0.665396	0.80826	0.833635	0.811926	0	0	0.778319	0.851522	0.912736	0	0	0	0	0.632097	0	0.722387	0.905124	0.931358	0.794548	0.802877	0.59692	0	0.717752	0.688605	0.852984	0	0.757964	0.880889	0.845168	0.855387	0	0.750112	0.791739	0.678504	0	0.818445	0.849055	0.829312	0.701314	0.649799	0.784582	0.713144	0.713021	0	0	0	0	0	0	0.847798	0.918151	0.889166	0.83296	0	0	0	0	0.847393	0	0.940331	0.811661	0	0	0	0	0	0.886543	0	0.758911	0.745541	0.861437	0.744237	0	0	0	0.895647	0.870962	0.828519	0.887828	0.867928	0	0.65211	0.787234	0.840523	0.912882	0	0.897849	0.903254	0.864634	0.729725	0.904483	0.864126	0.87891	0.922139	0.838632	0	0.831749	0	0	0.804688	0.951616	0.947912	0.881673	0.795284	0.875258	0.900485	0.89605	0.903876	0	0	0.886066	0.786923	0.872269	0.877581	0.903007	0.929503	0.878717	0.807331	0.61827	0.897275	0.927473	0.933469	0.950064
TCGA-BJ-A45I-01A	0	0	0.885789	0.794733	0	0	0.608211	0.673296	0.813603	0	0	0	0	0	0	0	0	0.66211	0.728488	0	0	0.605303	0.653877	0.811696	0	0	0	0	0	0	0	0	0	0	0	0	0	0	0	0	0	0	0	0	0	0	0	0	0	0	0	0	0	0	0	0	0	0	0.68306	0.749689	0	0	0	0	0	0	0	0	0	0.845657	0.856847	0.8706	0	0	0.763733	0	0	0	0	0.88923	0	0.713199	0.67518	0.888819	0.90229	0.910788	0	0	0.780196	0.814854	0.84364	0.692439	0.786173	0.808736	0.820989	0	0	0.754344	0.855426	0.886403	0	0	0	0	0.639635	0	0.734641	0.901582	0.92804	0.801881	0.780576	0	0	0.545578	0.72051	0.783258	0.742961	0.756517	0.900956	0.863699	0.83351	0	0.769747	0.802266	0.799071	0	0.845622	0.871072	0.8821	0.73453	0.629139	0.840641	0.744013	0.677708	0	0	0	0	0	0	0.868848	0.934497	0.84372	0.838603	0	0	0	0	0.74578	0	0.947211	0.841493	0	0	0	0	0	0.912784	0	0.767276	0.784456	0.80355	0	0	0	0	0.828539	0.806191	0.824016	0.853427	0.802777	0	0.66323	0.846993	0.860778	0	0	0.861809	0.818185	0.823169	0.751772	0.808267	0.86266	0.866892	0.920207	0.845525	0	0.845395	0	0	0.799182	0.942017	0.954881	0.882768	0.867789	0.784743	0.913702	0.892889	0.914352	0	0	0.893053	0.873629	0.789751	0.851308	0.905363	0.925793	0.887591	0.864521	0.614001	0.918156	0.932481	0.945485	0.954093
TCGA-BJ-A45J-01A	0	0	0.84836	0.769932	0	0	0.612214	0.675484	0.813494	0	0	0	0	0	0	0	0	0.738968	0.754614	0	0	0.593443	0	0.812545	0	0	0	0	0	0	0	0	0	0	0	0	0	0	0	0	0	0	0	0	0	0	0	0	0	0	0	0	0	0	0	0	0	0	0.684665	0.743431	0	0	0	0	0	0	0	0	0	0.759952	0.826213	0.884309	0	0	0.761448	0	0	0	0	0.813798	0.85327	0.707653	0.673002	0.899169	0.900533	0.914854	0	0	0.72027	0.829265	0.830926	0.673126	0.787538	0.815303	0.794453	0	0	0.760128	0.85847	0.909971	0	0	0.65851	0	0.615654	0	0.727835	0.906665	0.92985	0.617944	0.789439	0.61817	0	0.643637	0.72072	0.829952	0	0.741901	0.884861	0.846904	0.834589	0.661519	0.740635	0.796507	0.728714	0	0.807819	0.844075	0.80883	0.708037	0.647158	0.82396	0.757576	0.72302	0	0	0	0	0	0	0.832994	0.921055	0.844861	0.838112	0	0.816399	0	0	0.911546	0	0.931084	0.835962	0	0	0	0	0	0.897968	0	0.762994	0.767986	0.875382	0.75227	0	0	0	0.917596	0.908903	0.809519	0.911448	0.866656	0	0.900948	0.796914	0.890749	0.857431	0	0.922906	0.860247	0.887114	0.714294	0.793865	0.879699	0.900477	0.937627	0.847587	0	0.845143	0	0	0.783822	0.922668	0.915291	0.868751	0.864503	0.866197	0.910899	0.894602	0.915252	0	0	0.87782	0.870844	0.779792	0.879918	0.929558	0.919002	0.850128	0.808763	0.746092	0.918746	0.935315	0.937228	0.954916
TCGA-BJ-A45K-01A	0	0	0.859656	0.769556	0	0	0.616041	0.667481	0.830518	0	0	0	0	0	0	0	0	0.735991	0.724134	0	0	0.600863	0.719521	0.642234	0	0	0	0	0	0	0	0	0	0	0	0	0	0	0	0	0	0	0	0	0	0	0	0	0	0	0	0	0	0	0	0	0	0	0.711922	0.777406	0	0	0	0	0	0	0	0	0	0.83712	0.844915	0.883837	0	0	0.734762	0	0	0	0	0.879413	0	0.62593	0.716977	0.872541	0.883877	0.8894	0	0	0.784875	0.82462	0.798987	0.709017	0.752552	0.771019	0.806765	0	0	0.756597	0.832238	0.867501	0	0	0	0	0.697697	0	0.704903	0.873586	0.911061	0.779342	0.809934	0	0	0.660605	0.714136	0.84882	0	0	0.731392	0.861089	0.895921	0	0.698015	0.780459	0.65392	0	0.769361	0.783604	0.778751	0.667552	0.72125	0.785882	0.686226	0.823117	0	0	0	0	0	0	0.891864	0.892681	0.823393	0.855611	0	0	0	0	0.911068	0	0.930781	0.792918	0	0	0	0	0	0.896303	0	0.786214	0.794253	0.849103	0.733656	0	0	0	0.90457	0.854499	0.664899	0.840356	0.786422	0	0.697412	0.878195	0.848155	0	0	0.819208	0.902034	0.890733	0.814144	0.825775	0.853406	0.890087	0.917817	0.891897	0	0.877343	0	0	0.844896	0.976569	0.959334	0.877318	0.939803	0.867749	0.947299	0.938276	0.953565	0.975934	0.840449	0.89924	0.844865	0.808686	0.927342	0.943689	0.959278	0.917718	0.913824	0.898936	0.956572	0.94941	0.955564	0.967881
TCGA-BJ-A4O8-01A	0	0	0.875274	0.782723	0	0	0.620708	0.668801	0.803803	0	0	0	0	0	0	0	0	0.728255	0.734314	0	0	0.608579	0	0.814717	0	0	0	0	0	0	0	0	0	0	0	0	0	0	0	0	0	0	0	0	0	0	0	0	0	0	0	0	0	0	0	0	0	0	0.686246	0.874944	0	0	0	0	0	0	0.832536	0	0	0.801477	0.856659	0.882489	0	0	0.789354	0	0	0	0	0	0	0.636211	0.638641	0.927851	0.921535	0.893633	0	0	0.805947	0.864997	0.832128	0.66034	0.835634	0.856047	0.842602	0	0	0.785636	0.866974	0.911873	0	0	0	0	0.635937	0	0.753301	0.899121	0.917888	0.647039	0.789263	0	0	0.580143	0.721088	0.822955	0	0	0.821364	0.840506	0.888385	0	0.683393	0.732953	0.740677	0	0.815761	0.853734	0.740063	0.694393	0.648751	0.789422	0.719885	0.754402	0	0	0	0	0	0	0.846762	0.918369	0.893001	0.793062	0	0.826614	0	0	0.750009	0	0.959626	0.809227	0	0	0	0	0	0.867566	0	0.759256	0.760283	0.844758	0.74975	0	0	0	0.836689	0.822571	0.819091	0.906826	0.859445	0	0.639115	0.803511	0.889004	0	0	0.839477	0.896735	0.870789	0.722263	0.876541	0.887184	0.887094	0.943433	0.811702	0	0.873334	0	0	0.834674	0.958668	0.953355	0.874919	0.861365	0.868463	0.919852	0.890013	0.889534	0	0	0.885919	0.853869	0.852214	0.874116	0.892698	0.930294	0.898363	0.855619	0.603957	0.898304	0.931721	0.937423	0.959331
TCGA-BJ-A4O9-01A	0	0	0.779299	0.758113	0	0	0.65775	0.697013	0.844398	0	0	0	0	0	0	0	0	0.750956	0.776426	0	0	0.770555	0.722301	0.824301	0	0	0	0	0	0	0	0	0	0	0	0	0	0	0	0	0	0	0	0	0	0	0	0	0	0	0	0	0	0	0	0	0	0.623028	0.616374	0.829848	0	0	0	0	0	0	0.845353	0	0	0.865853	0.877138	0.885684	0	0	0.761951	0	0	0	0	0	0	0.640902	0.720826	0.880646	0.902619	0.87894	0	0	0.718569	0.821344	0.843367	0.575741	0.798348	0.840147	0.834357	0.628092	0	0.800612	0.856401	0.914168	0	0	0	0	0.672852	0	0.692251	0.896701	0.932985	0.848807	0.914534	0.567472	0	0.783963	0.79434	0.892182	0.74472	0	0.830561	0.840907	0.864814	0	0.803879	0.848843	0.773186	0	0.824806	0.87038	0.882606	0.844654	0.804367	0.88663	0.830643	0.636651	0	0	0.870017	0.836219	0	0	0.867455	0.943997	0.860356	0.794126	0	0.894838	0.958507	0	0.901584	0.84417	0.919382	0.747969	0	0	0	0	0	0.893731	0	0.731234	0.759377	0.839099	0.857803	0.753084	0	0.932989	0.892162	0.880671	0.840475	0.906902	0.884992	0	0.704326	0.818624	0.850281	0	0	0.831928	0.89561	0.86625	0	0.797899	0.871291	0.910802	0.941152	0	0	0.874879	0	0	0	0.877828	0.896429	0.790797	0.726554	0	0.817586	0.812669	0.874084	0	0	0.869824	0.867588	0.860222	0.765014	0.661072	0.851602	0.819283	0.852466	0.698059	0.882113	0.891074	0.909749	0.945956
TCGA-CE-A13K-01A	0	0	0.870612	0.779824	0	0	0	0.675033	0.789425	0	0	0	0	0	0	0	0	0.736379	0.722408	0	0	0.680092	0	0.784707	0	0	0	0	0	0	0	0	0	0	0	0	0	0	0	0	0	0	0	0	0	0	0	0	0	0	0	0	0	0	0	0	0	0	0.718372	0.789235	0	0	0	0	0	0	0	0	0	0.772374	0.841976	0.870839	0	0	0.785187	0	0	0	0	0.872333	0	0.632581	0.66103	0.910472	0.910035	0.912969	0	0	0.775148	0.838449	0.821126	0.673516	0.769113	0.790609	0.796208	0	0	0.775376	0.829843	0.902644	0	0	0.663832	0	0.692739	0	0.705833	0.875155	0.901974	0.64962	0.796237	0	0	0.576115	0.726188	0.748664	0	0	0.826605	0.862453	0.802935	0	0.67407	0.760736	0.704097	0	0.800846	0.806988	0.791682	0.597267	0.688042	0.79172	0.668271	0.814711	0	0	0	0	0	0	0.878013	0.921622	0.902596	0.832317	0	0	0	0	0.746373	0	0.908021	0.821899	0	0	0	0	0	0.885089	0	0.799226	0.791653	0.787914	0	0	0	0	0.89274	0.859478	0.654619	0.860689	0.833338	0	0.918004	0.842225	0.862561	0	0	0.829359	0.871124	0.837459	0.718987	0.898742	0.884227	0.872227	0.909116	0.782745	0	0.897459	0	0	0.927183	0.961915	0.97101	0.889859	0.92241	0.89546	0.937998	0.915079	0.960274	0.884784	0	0.903415	0.829809	0.828635	0.885287	0.936015	0.953142	0.941397	0.922509	0.842787	0.925449	0.951437	0.950826	0.963799
TCGA-CE-A27D-01A	0	0	0.875135	0.766314	0	0	0	0.672042	0.798675	0	0	0	0	0	0	0	0	0.740505	0.765495	0	0	0.615431	0	0.805437	0	0	0	0	0	0	0	0	0	0	0	0	0	0	0	0	0	0	0	0	0	0	0	0	0	0	0	0	0	0	0	0	0	0	0	0.766503	0	0	0	0	0	0	0	0	0	0.824644	0.881831	0.904024	0	0	0.761364	0	0	0	0	0	0	0.726519	0.678293	0.915585	0.919806	0.894494	0	0	0.808556	0.850217	0.839218	0.683655	0.751395	0.798733	0.812974	0	0	0.803545	0.839096	0.914991	0	0	0	0	0.676183	0	0.707202	0.902633	0.922215	0.697488	0.78795	0	0	0.569345	0.709816	0.809588	0.748572	0.744887	0.889429	0.88609	0.82087	0	0.744296	0.798607	0.828393	0	0.864945	0.862458	0.836638	0.714664	0.621274	0.808787	0.751444	0.733024	0	0	0	0	0	0	0.900216	0.943014	0.852407	0.836875	0	0	0	0	0.742309	0	0.924545	0.867925	0	0	0	0	0	0.831785	0	0.804179	0.767846	0.878139	0	0	0	0	0.874312	0.83182	0.86904	0.822369	0.819845	0	0.666513	0.817012	0.815176	0	0	0.866558	0.85763	0.818291	0.741688	0.819456	0.863527	0.849286	0.909748	0.8194	0	0.832082	0	0	0.817305	0.952587	0.942896	0.896958	0.782942	0.859117	0.90652	0.866894	0.920485	0	0	0.880975	0.76109	0.865867	0.874093	0.902023	0.916331	0.904754	0.877201	0.593296	0.917391	0.939008	0.944065	0.955979
TCGA-CE-A3MD-01A	0	0	0.883208	0.780513	0	0	0	0.671948	0.796998	0	0	0	0	0	0	0	0	0.679907	0.776377	0	0	0.613727	0	0.786786	0	0	0	0	0	0	0	0	0	0	0	0	0	0	0	0	0	0	0	0	0	0	0	0	0	0	0	0	0	0	0	0	0	0	0.721407	0.801751	0	0	0	0	0	0	0	0	0	0.810908	0.836722	0.903261	0	0	0.761532	0	0	0	0	0.884645	0.851208	0.728847	0.67871	0.900737	0.905489	0.902428	0	0	0.76231	0.831801	0.822963	0.681515	0.792744	0.812478	0.776018	0	0	0.748851	0.844583	0.870746	0	0	0	0	0.681394	0	0.710016	0.892861	0.918434	0.656751	0.800953	0	0	0.573917	0.718108	0.803426	0	0	0.854221	0.868152	0.869294	0	0.738221	0.783463	0.733523	0	0.805337	0.837947	0.738015	0.731635	0.644306	0.795876	0.722607	0.7506	0	0	0	0	0	0	0.903245	0.923305	0.848008	0.849494	0	0	0	0	0.743982	0	0.910369	0.865944	0	0	0	0	0	0.821548	0	0.798466	0.785908	0.812348	0	0	0	0	0.826855	0.836481	0.877067	0.854508	0.846445	0	0.681185	0.83742	0.814257	0	0	0.7632	0.809849	0.83933	0.741898	0.814167	0.84498	0.850703	0.922785	0.787576	0	0.874879	0	0	0.820155	0.961251	0.969137	0.926944	0.898462	0.904974	0.938273	0.906522	0.92553	0	0	0.860459	0.8422	0.86759	0.878824	0.934655	0.958662	0.900691	0.900424	0.8102	0.926698	0.953864	0.951039	0.961368
TCGA-CE-A3ME-01A	0	0	0.807135	0.771423	0	0	0.709749	0.642188	0.847046	0	0	0	0	0	0	0	0	0.747381	0.780869	0	0	0.737875	0.735588	0.831634	0	0	0	0	0	0	0	0	0	0	0	0	0	0	0	0	0	0	0	0	0	0	0	0	0	0	0	0	0	0	0	0	0	0.631411	0.62813	0.834614	0	0	0	0	0	0	0.830369	0	0	0.857941	0.884359	0.898793	0	0	0.761069	0	0	0	0	0	0	0.62524	0.696394	0.885417	0.9102	0.879876	0	0	0.810228	0.816157	0.834407	0.751946	0.810182	0.829839	0.864726	0.654353	0	0.815084	0.852611	0.921863	0	0	0	0	0.647665	0	0.68779	0.899395	0.928668	0.88266	0.907123	0.591291	0	0.736217	0.822971	0.884023	0.753658	0	0.850258	0.81248	0.877598	0	0.793342	0.831952	0.700137	0	0.81397	0.86928	0.884814	0.759626	0.721187	0.860955	0.785175	0.673622	0	0	0	0	0	0	0.854324	0.940724	0.917092	0.777695	0	0.896002	0.974973	0	0.841267	0	0.92183	0.745345	0	0	0	0	0	0.895897	0	0.735869	0.750559	0.845971	0.805273	0.76083	0	0	0.919762	0.802153	0.822119	0.908054	0.838577	0	0.650649	0.838487	0.852123	0	0	0.86735	0.926704	0.885321	0.808085	0.775065	0.85364	0.920024	0.953153	0	0	0.846191	0	0	0	0.872783	0.907619	0.840169	0.697666	0	0.865778	0.788516	0.844858	0	0	0.889178	0.868435	0.807993	0.812323	0.667026	0.868477	0.813863	0.834472	0.671644	0.904622	0.91047	0.927456	0.948159
TCGA-CE-A481-01A	0	0	0.897738	0.774891	0	0	0.620423	0.664629	0.811303	0	0	0	0	0	0	0	0	0.737576	0.708512	0	0	0.603664	0	0.774584	0	0	0	0	0	0	0	0	0	0	0	0	0	0	0	0	0	0	0	0	0	0	0	0	0	0	0	0	0	0	0	0	0	0	0.725919	0.766353	0	0	0	0	0	0	0	0	0	0.822869	0.829346	0.877565	0	0	0.737964	0	0	0	0	0	0	0.622429	0.671225	0.921647	0.912603	0.906124	0	0	0.823454	0.832855	0.834289	0.681635	0.772792	0.839299	0.822457	0	0	0.797822	0.873519	0.907475	0	0	0.65334	0	0.708435	0	0.718376	0.897964	0.914492	0.813335	0.78898	0	0	0.568757	0.718054	0.753359	0	0	0.826266	0.856906	0.906304	0	0.67401	0.760783	0.692389	0	0.809237	0.821987	0.761819	0.5755	0.665533	0.787304	0.639012	0.772398	0	0	0	0	0	0	0.902919	0.920413	0.833539	0.820539	0	0	0	0	0.753531	0	0.937985	0.823003	0	0	0	0	0	0.879489	0	0.802959	0.771856	0.768509	0	0	0	0	0.882802	0.865629	0.710466	0.86331	0.840083	0	0.643856	0.847841	0.857661	0	0	0.746201	0.807517	0.833462	0.73608	0.810188	0.857127	0.868026	0.912717	0.805134	0	0.862997	0	0	0.831744	0.963379	0.958764	0.906079	0.908418	0.837746	0.928302	0.910077	0.932098	0.993298	0	0.887814	0.901952	0.828386	0.862078	0.934727	0.948817	0.938583	0.933675	0.780006	0.88047	0.939485	0.949681	0.961229
TCGA-CE-A482-01A	0	0	0.872894	0.762384	0	0	0	0.668217	0.802884	0	0	0	0	0	0	0	0	0.72755	0.765165	0	0	0.606468	0	0.796155	0	0	0	0	0	0	0	0	0	0	0	0	0	0	0	0	0	0	0	0	0	0	0	0	0	0	0	0	0	0	0	0	0	0	0.700102	0.749863	0	0	0	0	0	0	0.931112	0	0	0.848942	0.818448	0.88158	0	0	0.777858	0	0	0	0	0	0	0.747939	0.659535	0.90763	0.898579	0.903917	0	0	0.740851	0.838889	0.834538	0.67747	0.788998	0.837954	0.832202	0	0	0.797241	0.867641	0.904872	0	0	0.649451	0	0.659452	0	0.699393	0.903779	0.915379	0.642294	0.784313	0	0	0.573359	0.716912	0.824309	0	0	0.782471	0.838937	0.860747	0	0.660115	0.766439	0.703009	0	0.805016	0.821737	0.77726	0.655888	0.660407	0.786704	0.651024	0.773475	0	0	0	0	0	0	0.863084	0.952913	0.817603	0.809847	0	0.820887	0	0	0.899254	0	0.938046	0.804757	0	0	0	0	0	0.871272	0	0.763663	0.765715	0.762026	0.73953	0	0	0	0.900615	0.819525	0.853747	0.888859	0.867636	0	0.909669	0.814647	0.841334	0	0	0.881756	0.892132	0.908011	0.71456	0.889051	0.881887	0.876537	0.935556	0.805769	0	0.87193	0	0	0.835331	0.966296	0.967627	0.910944	0.909941	0.854139	0.927703	0.89019	0.943321	0	0	0.896191	0.835345	0.833977	0.873054	0.926679	0.94291	0.92664	0.928075	0.724469	0.897636	0.93123	0.945959	0.956813
TCGA-CE-A483-01A	0	0	0.819716	0.776676	0	0	0.658489	0.696871	0.854553	0	0	0	0	0	0	0	0	0.68549	0.774011	0	0	0.700653	0.701298	0.816798	0	0	0	0	0	0	0	0	0	0	0	0	0	0	0	0	0	0	0	0	0	0	0	0	0	0	0	0	0	0	0	0	0	0.626943	0.643187	0.830541	0	0	0	0	0	0	0.834771	0	0	0.823521	0.852703	0.857308	0	0	0.758592	0	0	0	0	0	0	0.618798	0.714656	0.880875	0.901215	0.873175	0	0	0.755804	0.827836	0.824415	0.622092	0.80441	0.85032	0.852045	0	0	0.814462	0.849621	0.910807	0	0	0	0	0.665834	0	0.717865	0.889256	0.926935	0.867907	0.895515	0.580356	0	0.756592	0.797487	0.867609	0.752531	0	0.7841	0.829117	0.903324	0	0.780323	0.833401	0.754481	0	0.815487	0.841123	0.861391	0.786336	0.716417	0.868192	0.816548	0.618717	0	0	0.793724	0.86929	0	0	0.864798	0.903714	0.873008	0.788338	0	0.90384	0	0	0.835326	0	0.895459	0.754157	0	0	0	0.869752	0	0.885913	0	0.756468	0.746562	0.860882	0.807886	0.774569	0	0.907004	0.868536	0.829808	0.864604	0.91316	0.941465	0	0.64692	0.86517	0.863296	0	0	0.870434	0.866711	0.871888	0.825087	0.802564	0.858226	0.902404	0.939236	0	0	0.88465	0	0	0	0.885016	0.91619	0.866621	0.830127	0.81575	0.882382	0.889368	0.84981	0	0	0.868445	0.845963	0.869054	0.734842	0.668937	0.88446	0.833018	0.848054	0.668692	0.909037	0.925083	0.932604	0.94143
TCGA-CE-A484-01A	0	0	0.820994	0.749082	0	0	0.680222	0.667875	0.819529	0	0	0	0	0	0	0	0	0.734379	0.780436	0	0	0.573222	0	0.773304	0	0	0	0	0	0	0	0	0	0	0	0	0	0	0	0	0	0	0	0	0	0	0	0	0	0	0	0	0	0	0	0	0	0	0.68442	0.775334	0	0	0	0	0	0	0	0	0	0.807367	0.839047	0.88742	0	0	0.828885	0	0	0	0	0.815188	0.86646	0.711264	0.689756	0.909009	0.902488	0.905273	0	0	0.754242	0.810399	0.81531	0.779011	0.796474	0.828878	0.778538	0	0	0.766901	0.870404	0.887124	0	0	0	0	0.683648	0	0.75636	0.909662	0.930189	0.641686	0.749014	0	0	0.645454	0.700739	0.84695	0	0	0.846492	0.891193	0.869925	0.674842	0.771534	0.79746	0.69862	0	0.811295	0.819313	0.799388	0.744416	0.67093	0.819691	0.71949	0.701209	0	0	0	0	0	0	0.898131	0.92691	0.729428	0.839822	0	0	0	0	0.876751	0	0.916657	0.875646	0	0	0	0	0	0.793036	0	0.750701	0.761181	0.871346	0.833623	0	0	0	0.866025	0.817715	0.753336	0.856306	0.840083	0	0.682904	0.778223	0.86647	0.84437	0	0.802323	0.857268	0.834226	0.800809	0.832856	0.868365	0.838911	0.924089	0.800454	0	0.833123	0	0	0.814388	0.944724	0.959566	0.869451	0.853592	0.85864	0.929452	0.869606	0.890488	0	0	0.883413	0.86325	0.819319	0.921445	0.924343	0.949921	0.884894	0.865452	0.807267	0.925359	0.939328	0.93784	0.954407
TCGA-CE-A485-01A	0	0	0.898897	0.818792	0	0	0	0.586075	0.76532	0	0	0	0	0	0	0	0	0.751288	0.734029	0	0	0	0	0.77135	0	0	0	0	0	0	0	0	0	0	0	0	0	0	0	0	0	0	0	0	0	0	0	0	0	0	0	0	0	0	0	0	0	0	0	0.802414	0	0	0	0	0	0	0	0	0	0.824237	0.852057	0.870989	0	0	0.78856	0	0	0	0	0	0	0.745465	0.65509	0.910849	0.898317	0.903404	0	0	0.823203	0.870512	0.825299	0.669943	0.797363	0.817562	0.804925	0	0	0.771614	0.844345	0.879113	0	0	0.665098	0	0.696813	0	0.695297	0.867978	0.904902	0.719585	0.797445	0	0	0.61979	0.768103	0.52583	0	0	0.758628	0.827958	0.853898	0	0.660044	0.745205	0	0	0.793906	0.810071	0.814168	0.63681	0.70663	0.770655	0.702339	0.806736	0	0	0	0	0	0	0.90933	0.927805	0.850802	0.827983	0	0	0	0	0.790248	0	0.84999	0.858044	0	0	0	0	0	0.900951	0	0.822487	0.787698	0.802528	0	0	0	0	0.834364	0.79805	0.873082	0.831476	0.842122	0	0.667803	0.859784	0.821769	0	0	0.822507	0.825819	0.811543	0.718987	0.782227	0.831629	0.834787	0.930758	0.757399	0	0.87874	0	0	0.821482	0.968415	0.967065	0.90729	0.970129	0.86603	0.946174	0.939617	0.971757	0.970644	0.855065	0.905758	0.890308	0.876928	0.943055	0.921244	0.945099	0.936216	0.943764	0.87465	0.946105	0.95652	0.954988	0.961186
TCGA-DE-A0XZ-01A	0	0	0.844715	0.756864	0	0	0.713994	0.693185	0.844377	0	0	0	0	0	0	0	0	0.756899	0.749341	0	0	0.561867	0	0.776299	0	0	0	0	0	0	0	0	0	0	0	0	0	0	0	0	0	0	0	0	0	0	0	0	0	0	0	0	0	0	0	0	0	0	0.661663	0.857937	0	0	0	0	0	0	0.833179	0	0	0.834356	0.873353	0.889376	0	0	0.74447	0	0	0	0	0	0	0.612499	0.673587	0.897015	0.913356	0.89401	0	0	0.779958	0.837497	0.834014	0.719778	0.826749	0.842752	0.848468	0	0	0.810797	0.862038	0.903494	0	0	0	0	0.672739	0	0.718536	0.89939	0.919893	0.78207	0.750587	0	0	0.636881	0.751461	0.818463	0	0	0.828582	0.822138	0.852562	0	0.684919	0.799159	0.779988	0.688253	0.842989	0.858881	0.85004	0.763667	0.609828	0.827569	0.746617	0.686039	0	0	0	0	0	0	0.881492	0.953917	0.813105	0.791628	0	0.836467	0	0	0.856583	0	0.944017	0.811143	0	0	0	0	0	0.85471	0	0.784243	0.753628	0.840973	0.805812	0	0	0.92338	0.883142	0.848903	0.686536	0.880547	0.870619	0	0.90336	0.833376	0.881755	0	0	0.843104	0.909726	0.86522	0.781789	0.898293	0.90181	0.911924	0.930152	0	0	0.84124	0	0	0.878546	0.917004	0.953058	0.858511	0.801404	0.814262	0.913532	0.882137	0.831213	0	0	0.889841	0.840811	0.85147	0.819511	0.858843	0.92684	0.884344	0.841842	0.750665	0.902237	0.930879	0.933823	0.945701
TCGA-DE-A0Y2-01A	0	0	0.819716	0.78423	0	0	0.679393	0.705599	0.83641	0	0	0	0	0	0	0	0	0.743027	0.779266	0	0	0.713039	0.723607	0.79738	0	0	0	0	0	0	0	0	0	0	0	0	0	0	0	0	0	0	0	0	0	0	0	0	0	0	0	0	0	0	0	0	0	0	0.687922	0.825239	0	0	0	0	0	0	0.883041	0	0	0.891568	0.870915	0.890781	0	0	0.794529	0.811521	0	0	0	0	0	0.654284	0.698477	0.895132	0.913047	0.906628	0	0	0.80905	0.844127	0.863342	0.754256	0.827376	0.862529	0.887843	0	0	0.826768	0.809814	0.926627	0	0	0	0	0.666679	0	0.67428	0.865081	0.902299	0.805472	0.862033	0.564548	0	0.676591	0.828259	0.841223	0	0	0.74444	0.815867	0.89598	0	0.660293	0.806722	0.764962	0	0.78795	0.865869	0.829793	0.671798	0.633541	0.83504	0.750197	0.752198	0	0	0	0	0	0	0.913937	0.925328	0.880726	0.759631	0	0.935069	0.95976	0	0.835326	0.845345	0.916558	0.689255	0	0	0	0	0	0.914183	0	0.709297	0.754738	0.837604	0.788843	0.750494	0	0.864361	0.928527	0.905433	0.832311	0.936677	0.944796	0	0.91959	0.875629	0.880139	0	0	0.842621	0.92034	0.941974	0.754068	0.719707	0.88783	0.956648	0.978582	0	0	0.866542	0	0	0	0.86641	0.952211	0.904469	0.638541	0.805088	0.877892	0.861568	0.891841	0	0	0.863138	0.90951	0.809276	0.826643	0.702567	0.910329	0.853227	0.880263	0.776256	0.841151	0.898776	0.933396	0.931997
TCGA-DE-A0Y3-01B	0	0	0.795789	0.773806	0	0	0.669302	0.69845	0.83709	0	0	0	0	0	0	0	0	0.738254	0.748923	0	0	0.689478	0.745442	0.841175	0	0	0	0	0	0	0	0	0	0	0	0	0	0	0	0	0	0	0	0	0	0	0	0	0	0	0	0	0	0	0	0	0	0.637388	0.660582	0.829413	0	0	0	0	0	0	0.791358	0	0	0.824475	0.872777	0.889401	0	0	0.819833	0	0	0	0	0	0	0.638053	0.784782	0.872853	0.910757	0.90109	0	0	0.799438	0.854708	0.83933	0.752245	0.812512	0.847273	0.884834	0.657768	0	0.827076	0.843719	0.927015	0	0	0	0	0.616853	0	0.694406	0.8882	0.914809	0.855108	0.872309	0.567831	0	0.731278	0.817834	0.861189	0.746364	0	0.776266	0.791303	0.897023	0	0.694607	0.824369	0.704412	0	0.807414	0.855938	0.861908	0.77944	0.705603	0.853601	0.793739	0.67183	0	0	0	0	0	0	0.909453	0.927782	0.890316	0.76889	0	0.938571	0.960009	0	0.815351	0.852494	0.908154	0.908333	0	0	0	0	0	0.861275	0	0.684064	0.721039	0.840441	0.772234	0.738423	0	0.882432	0.90457	0.864195	0.911457	0.936094	0.970337	0	0.911921	0.83588	0.881539	0	0	0.863408	0.973074	0.921111	0.748638	0.746288	0.88163	0.953762	0.984005	0	0	0.846066	0	0	0	0.854771	0.93316	0.869954	0.670745	0	0.847669	0.85154	0.843362	0	0	0.851414	0.865261	0.868938	0.769793	0.7037	0.884189	0.8318	0.862334	0.726299	0.857498	0.89546	0.920062	0.937992
TCGA-DE-A2OL-01A	0	0	0.799851	0.750415	0	0	0.67734	0.677619	0.838876	0	0	0	0	0	0	0	0	0.750734	0.771186	0	0	0.692942	0.735803	0.83854	0	0	0	0	0	0	0	0	0	0	0	0	0	0	0	0	0	0	0	0	0	0	0	0	0	0	0	0	0	0	0	0	0	0	0.677033	0.836023	0	0	0	0	0	0	0.828606	0	0	0.820888	0.888525	0.925753	0	0	0.713131	0	0	0	0	0	0	0.626957	0.736675	0.874996	0.902855	0.901398	0	0	0.765237	0.833635	0.851251	0.748411	0.827196	0.843234	0.878182	0.653625	0	0.808509	0.798764	0.893245	0	0	0	0	0.697079	0	0.713263	0.889127	0.910204	0.820018	0.801359	0.598104	0	0.66843	0.81279	0.747826	0	0	0.66644	0.783366	0.845392	0	0.660999	0.802674	0	0	0.769787	0.796666	0.780499	0.696885	0.678019	0.811064	0.644066	0.775602	0	0	0	0	0	0	0.876885	0.928005	0.7785	0.787967	0	0.811959	0	0	0.886902	0.838864	0.928882	0.727635	0	0	0	0	0	0.84767	0	0.745049	0.741892	0.804195	0.793407	0.790649	0	0.89304	0.908363	0.732702	0.669294	0.911938	0.898658	0	0.897764	0.849797	0.853374	0	0	0.884986	0.936058	0.8987	0.821516	0.789404	0.907378	0.910024	0.958683	0.794888	0	0.890307	0	0	0	0.867056	0.958869	0.877729	0.87333	0.75031	0.927883	0.871002	0.885665	0	0.860755	0.898175	0.84747	0.802611	0.891312	0.840081	0.941564	0.894204	0.885295	0.819729	0.88872	0.930339	0.939269	0.952486
TCGA-DE-A3KN-01A	0	0	0.887818	0.769556	0	0	0.682769	0.67426	0.780608	0	0	0	0	0	0	0	0	0.731025	0.721368	0	0	0.602555	0	0.790016	0	0	0	0	0	0	0	0	0	0	0	0	0	0	0	0	0	0	0	0	0	0	0	0	0	0	0	0	0	0	0	0	0	0	0.729137	0.8003	0	0	0	0	0	0	0	0	0	0.671287	0.840632	0.874469	0	0	0.734707	0	0	0	0	0.90246	0	0.628477	0.674024	0.910446	0.883349	0.89367	0	0	0.772546	0.834907	0.812674	0.681875	0.802134	0.813898	0.803813	0	0	0.763387	0.838279	0.884085	0	0	0.665447	0	0.701237	0	0.66598	0.885861	0.903667	0.799395	0.772151	0.612319	0	0.554806	0.712431	0.765707	0	0	0.807521	0.867673	0.824857	0	0.677032	0.784092	0.712615	0	0.798289	0.820899	0.798981	0.582836	0.668268	0.794435	0.672258	0.799972	0	0	0	0	0	0	0.881258	0.919552	0.894802	0.822513	0	0	0	0	0.766982	0	0.91277	0.809752	0	0	0	0	0	0.884835	0	0.793018	0.799816	0.804378	0.757306	0	0	0	0.895041	0.781162	0.682357	0.873805	0.829978	0	0.674671	0.875629	0.856965	0	0	0.889033	0.869912	0.847614	0.732034	0.898461	0.872849	0.869806	0.920097	0.786237	0	0.856979	0	0	0.93759	0.961189	0.97192	0.889774	0.950726	0.893151	0.948833	0.929114	0.955716	0.878859	0.830753	0.895342	0.925398	0.943476	0.890933	0.922764	0.95141	0.928247	0.914477	0.835529	0.930286	0.948624	0.951138	0.96469
TCGA-DE-A4M8-01A	0	0	0.895744	0.802402	0	0	0	0.57997	0.795302	0	0	0	0	0	0	0	0	0.7445	0.753198	0	0	0.60348	0	0.764888	0	0	0	0	0	0	0	0	0	0	0	0	0	0	0	0	0	0	0	0	0	0	0	0	0	0	0	0	0	0	0	0	0	0	0.725755	0.77971	0	0	0	0	0	0	0	0	0	0.775858	0.841634	0.892719	0	0	0.765604	0	0	0	0	0	0	0.73317	0.685427	0.87374	0.890271	0.890866	0	0	0.763851	0.838593	0.810623	0.699016	0.751789	0.790907	0.776612	0	0	0.756359	0.82561	0.894419	0	0	0	0	0	0	0.669393	0.878132	0.910746	0.804927	0.773936	0	0	0.564145	0.707912	0.738613	0.698061	0.715645	0.909241	0.870606	0.835608	0	0.710406	0.7929	0.847301	0.680446	0.877256	0.909252	0.923555	0.755591	0.611575	0.801116	0.748241	0.695358	0	0	0	0	0	0	0.900149	0.935207	0.858231	0.840788	0	0	0	0	0.746962	0	0.907647	0.856975	0	0	0	0	0	0.89296	0	0.796933	0.804101	0	0	0	0	0	0.852812	0.775978	0.736427	0.840426	0.836214	0	0.68572	0.854957	0.725686	0	0	0.764095	0.743306	0.802754	0.793729	0.839534	0.857181	0.840625	0.916848	0.815847	0	0.82521	0	0	0.818213	0.965208	0.974766	0.87171	0.909618	0.870577	0.925036	0.906624	0.931741	0.987411	0	0.894487	0.838889	0.911121	0.881067	0.921626	0.959879	0.914597	0.923454	0.785897	0.891208	0.942747	0.948699	0.960351
TCGA-DE-A4M9-01A	0	0	0.813355	0.712818	0	0	0.727451	0.720787	0.83313	0	0	0	0	0	0	0	0	0.672141	0.782883	0	0	0.695986	0.735926	0.846311	0	0	0	0	0	0	0	0	0	0	0	0	0	0	0	0	0	0	0	0	0	0	0	0	0	0	0	0	0	0	0	0	0	0.63944	0.62619	0.809778	0	0	0	0	0	0	0.849521	0	0	0.893906	0.895872	0.912503	0	0	0.813636	0	0	0	0	0.854853	0.784798	0.566962	0.676181	0.91545	0.917451	0.887905	0	0	0.805117	0.825307	0.842746	0.705761	0.836426	0.863355	0.878104	0.633527	0	0.827447	0.877767	0.890759	0	0	0.716556	0	0.674198	0	0.716777	0.895371	0.911321	0.774126	0.889571	0.55865	0	0.757099	0.809781	0.855995	0	0	0.783846	0.793043	0.861509	0	0.775965	0.823188	0.702506	0	0.780304	0.812261	0.814319	0.780524	0.603562	0.817875	0.704391	0.713885	0	0	0	0	0	0	0.931554	0.96322	0.917356	0.790359	0	0	0	0.91517	0.87336	0.828714	0.93301	0.716615	0	0	0	0	0	0.844839	0	0.700338	0.740113	0.838693	0.856777	0.770773	0	0.855185	0.931729	0.895314	0.83778	0.914109	0.892581	0	0.901656	0.812423	0.808579	0	0	0.891384	0.929678	0.919664	0.795871	0.886467	0.901093	0.918177	0.959646	0.842964	0	0.82875	0	0	0	0.922279	0.948001	0.872604	0.6432	0.788893	0.879289	0.805316	0.828265	0	0	0.861791	0.780159	0.868002	0.848492	0.807586	0.886383	0.846218	0.832559	0.662127	0.87001	0.9089	0.916129	0.940792
TCGA-DE-A4MA-01A	0	0	0	0.778261	0	0	0.621203	0	0.752249	0	0	0	0	0	0	0	0	0	0.745195	0	0	0.616946	0	0.807504	0	0	0	0	0	0	0	0	0	0	0	0	0	0	0	0	0	0	0	0	0	0	0	0	0	0	0	0	0	0	0	0	0	0.58069	0.719161	0.813842	0	0	0	0	0	0	0	0	0	0.777208	0.741986	0.842011	0	0	0.722313	0	0	0	0	0.731032	0.79282	0.673237	0.735004	0.915227	0.911407	0.920343	0	0	0.735508	0.745968	0.5829	0.852812	0.738498	0.739313	0.769386	0.706327	0	0.79487	0.885189	0.841875	0	0	0.698225	0	0.810029	0.645192	0.880352	0.957791	0.949862	0.624916	0.77059	0.619818	0.693729	0.724634	0.761114	0.819765	0.784101	0.786711	0.863494	0.876704	0.840609	0.795001	0.852753	0.884065	0.783009	0	0.864607	0.894753	0.863159	0.803502	0.748189	0.859631	0.820961	0.706799	0	0	0	0.801865	0	0	0.919516	0.883257	0.818856	0	0	0	0	0.820393	0.860724	0.911971	0.939495	0	0	0	0	0.851539	0	0.891524	0	0.781663	0	0.770011	0.685226	0	0	0	0.918658	0.890593	0.910265	0.884692	0.931468	0	0.794085	0.796914	0.822679	0.583746	0	0.859749	0.791412	0.786722	0.719497	0.842646	0.850642	0.912354	0.945268	0	0	0.85922	0	0	0.820747	0.893878	0.821698	0.814441	0.831565	0	0.649048	0.678986	0.837655	0	0	0.725245	0.70353	0	0.742518	0.804367	0.862864	0.833817	0.784492	0.750085	0.906759	0.883898	0.910378	0.92554
TCGA-DE-A4MB-01A	0	0	0.879906	0.798038	0	0	0.617379	0.597698	0.813173	0	0	0	0	0	0	0	0	0.737958	0.731448	0	0	0.600197	0.658048	0.776836	0	0	0	0	0	0	0	0	0	0	0	0	0	0	0	0	0	0	0	0	0	0	0	0	0	0	0	0	0	0	0	0	0	0	0.71239	0.768591	0	0	0	0	0	0	0.853097	0	0	0.853207	0.859004	0.874599	0	0	0.746252	0	0	0	0	0.88223	0.790009	0.730289	0.633598	0.906792	0.900167	0.912808	0	0	0.74967	0.839808	0.849539	0.646384	0.802509	0.806374	0.816036	0	0	0.786057	0.819057	0.897934	0	0	0	0	0.646493	0	0.72595	0.899974	0.922878	0.781309	0.827493	0.596151	0	0.644231	0.79725	0.777026	0.749659	0.758948	0.870027	0.841506	0.844694	0	0.739066	0.811698	0.793509	0	0.834386	0.872108	0.787218	0.716326	0.641936	0.816257	0.692609	0.720594	0	0	0	0	0	0	0.833576	0.92284	0.884999	0.849942	0	0	0	0	0.911954	0	0.956421	0.818036	0	0	0	0	0	0.889581	0	0.752167	0.773744	0.884952	0	0	0	0	0.893952	0.812408	0.822477	0.898066	0.874721	0	0.682904	0.851723	0.862229	0	0	0.858566	0.866415	0.855553	0.75002	0.797502	0.851988	0.854487	0.931746	0.835127	0	0.837326	0	0	0.820747	0.945141	0.957198	0.874933	0.865177	0.883074	0.918902	0.87516	0.940109	0	0	0.880512	0.852675	0.876602	0.877854	0.881123	0.928854	0.896585	0.830633	0.619653	0.909781	0.922882	0.938341	0.95965
TCGA-DE-A4MC-01A	0	0	0.867555	0.79951	0	0	0.598881	0.65923	0.851251	0	0	0	0	0	0	0	0	0.716507	0.745698	0	0	0.588343	0.636907	0.797774	0	0	0	0	0	0	0	0	0	0	0	0	0	0	0	0	0	0	0	0	0	0	0	0	0	0	0	0	0	0	0	0	0	0.64533	0.670345	0.866343	0	0	0	0	0	0	0.826816	0	0	0.800155	0.858051	0.869756	0	0	0.747374	0	0	0	0	0	0	0.625413	0.686334	0.871946	0.893362	0.887909	0	0	0.699855	0.821632	0.813643	0.727005	0.799787	0.83307	0.832612	0	0	0.793672	0.853108	0.901104	0	0	0	0	0.658804	0	0.686946	0.889025	0.923015	0.836592	0.89781	0.591835	0	0.643339	0.771787	0.707049	0.70554	0	0.831653	0.849923	0.84732	0	0.791413	0.831728	0.791677	0.702581	0.860017	0.857119	0.885515	0.805983	0.716746	0.862678	0.781402	0.675973	0	0	0	0	0	0	0.850047	0.916879	0.936346	0.816198	0	0.836376	0	0	0.849304	0	0.928352	0.772478	0	0	0	0	0	0.878551	0	0.733783	0.761628	0.8743	0.823846	0	0	0.906038	0.870579	0.837035	0.845394	0.905794	0.910172	0	0.647675	0.889284	0.870926	0	0	0.851373	0.863907	0.880292	0.792915	0.798427	0.857502	0.908238	0.941501	0	0	0.841109	0	0	0.866175	0.907756	0.936754	0.883092	0.825287	0	0.882674	0.861681	0.851349	0	0	0.895005	0.852217	0.857357	0.805876	0.673565	0.894598	0.881086	0.866984	0.665029	0.911706	0.927714	0.940449	0.942704
TCGA-DE-A4MD-01A	0	0	0.846811	0.796397	0	0	0.721933	0.620174	0.842909	0	0	0	0	0	0	0	0	0.749166	0.768465	0	0	0.717634	0.752671	0.813903	0	0	0	0	0	0	0	0	0	0	0	0	0	0	0	0	0	0	0	0	0	0	0	0	0	0	0	0	0	0	0	0	0	0.605924	0.588424	0.823783	0	0	0	0	0	0	0	0	0	0.864622	0.88282	0.9021	0	0	0.687868	0	0	0	0	0	0	0.6337	0.583532	0.860291	0.911245	0.869732	0	0	0.766793	0.817274	0.793546	0.646554	0.80543	0.834559	0.84791	0.652375	0	0.806196	0.872735	0.890498	0	0	0	0	0.636264	0	0.697975	0.895017	0.944743	0.819958	0.921728	0.670123	0	0.799649	0.784255	0.904	0.718397	0	0.831765	0.864296	0.8864	0.647735	0.833217	0.886912	0.773803	0.680169	0.843278	0.865909	0.882073	0.853792	0.758991	0.897552	0.880921	0.563052	0	0	0.908174	0.822515	0	0	0.832292	0.888805	0.931994	0.807654	0	0.893324	0.961372	0	0.835594	0.860491	0.932073	0.91357	0.974288	0	0	0.842873	0	0.890557	0	0.701965	0.738124	0.837468	0.811204	0.736951	0	0.888955	0.858267	0.87307	0.84027	0.92115	0.936142	0	0.690634	0.863566	0.854413	0	0	0.861082	0.900585	0.864995	0	0.812778	0.865629	0.926748	0.959783	0	0	0.9047	0	0	0	0.820515	0.714104	0.849602	0.759949	0	0.663035	0.636328	0.835264	0	0	0.895879	0.830577	0.889332	0.751361	0.729217	0.853108	0.710369	0.831697	0.705699	0.850916	0.851649	0.885321	0.930233
TCGA-DE-A69J-01A	0	0	0.831172	0.759144	0	0	0.708357	0.702396	0.842528	0	0	0	0	0	0	0	0	0.76154	0.72994	0	0	0.667385	0.708349	0.82129	0	0	0	0	0	0	0	0	0	0	0	0	0	0	0	0	0	0	0	0	0	0	0	0	0	0	0	0	0	0	0	0	0	0.63973	0.660271	0.834864	0	0	0	0	0	0	0.798004	0	0	0.866283	0.850867	0.877998	0	0	0.748435	0	0	0	0	0	0	0.633062	0.681315	0.871763	0.900646	0.887193	0	0	0.782289	0.844844	0.858078	0.718369	0.817455	0.863127	0.871739	0	0	0.824149	0.844186	0.913294	0	0	0	0	0.651937	0	0.690751	0.904854	0.93053	0.72888	0.886493	0.599272	0	0.692246	0.815355	0.870243	0	0	0.784628	0.77609	0.88301	0	0.75486	0.815871	0.712984	0	0.817698	0.854309	0.850328	0.734374	0.729796	0.849695	0.774798	0.700252	0	0	0	0	0	0	0.847385	0.940724	0.925067	0.803637	0	0.901864	0	0	0.83213	0	0.938672	0.757138	0	0	0	0	0	0.869688	0	0.722812	0.744683	0.847485	0.804079	0.785315	0	0.918735	0.890251	0.887747	0.842507	0.915208	0.843218	0	0.921156	0.848823	0.901341	0	0	0.870162	0.929658	0.899009	0.764921	0.756119	0.880028	0.916084	0.942826	0	0	0.834108	0	0	0.859163	0.887103	0.919527	0.860269	0.657974	0	0.8927	0.864395	0.850013	0	0	0.92616	0.853302	0.874289	0.816327	0.659008	0.872823	0.837725	0.815745	0.681073	0.911758	0.922505	0.934931	0.93884
TCGA-DE-A69K-01A	0	0	0.860437	0.734866	0	0	0	0.706429	0.828814	0	0	0	0	0	0	0	0	0.767314	0.755579	0	0	0.668579	0	0.786594	0	0	0	0	0	0	0	0	0	0	0	0	0	0	0	0	0	0	0	0	0	0	0	0	0	0	0	0	0	0	0	0	0	0	0.700732	0.722098	0	0	0	0	0	0	0.90344	0	0	0.817099	0.90141	0.888365	0	0	0.784624	0	0	0	0	0	0	0.638053	0.678432	0.910011	0.90942	0.913687	0	0	0.763303	0.849846	0.860012	0.680791	0.816691	0.849134	0.838017	0	0	0.822402	0.845688	0.90077	0	0	0.723054	0	0.653184	0	0.649691	0.890255	0.926368	0.765948	0.85364	0.591564	0	0.561229	0.758666	0.819007	0	0	0.805208	0.834746	0.862027	0	0.664173	0.780798	0.683255	0	0.812185	0.847498	0.829225	0.729055	0.636718	0.801037	0.637149	0.766018	0	0	0	0	0	0	0.844874	0.909578	0.925032	0.813667	0	0.804967	0	0	0.832337	0	0.949897	0.771767	0	0	0	0	0	0.856346	0	0.740342	0.756149	0.762293	0.798705	0	0	0	0.893138	0.828226	0.864604	0.907399	0.871187	0	0.886453	0.834634	0.811986	0	0	0.893484	0.892015	0.898443	0.713761	0.874079	0.896588	0.916731	0.950566	0.824158	0	0.873042	0	0	0.84871	0.941814	0.974511	0.862267	0.813717	0.857922	0.893355	0.899457	0.886615	0	0	0.895991	0.843943	0.826629	0.866542	0.862218	0.938209	0.890915	0.892402	0.595821	0.886043	0.929834	0.930298	0.953298
TCGA-DE-A7U5-01A	0	0	0.859185	0.773806	0	0	0.68033	0.667136	0.830484	0	0	0	0	0	0	0	0	0.769439	0.745356	0	0	0.600768	0	0.780382	0	0	0	0	0	0	0	0	0	0	0	0	0	0	0	0	0	0	0	0	0	0	0	0	0	0	0	0	0	0	0	0	0	0	0.683556	0.862282	0	0	0	0	0	0	0.828049	0	0	0.839753	0.866082	0.891098	0	0	0.77768	0	0	0	0	0	0	0.728361	0.642662	0.931394	0.9407	0.914036	0	0	0.82392	0.843649	0.86519	0.646893	0.834416	0.867461	0.87003	0	0	0.832915	0.858699	0.913152	0	0	0.716235	0	0.634618	0	0.709778	0.897085	0.922386	0.765165	0.830609	0	0	0.564145	0.714249	0.818353	0	0	0.836907	0.846715	0.889162	0	0.633604	0.787872	0.774352	0	0.824161	0.867935	0.794819	0.709181	0.642779	0.788864	0.703106	0.727737	0	0	0	0	0	0	0.809051	0.930248	0.92164	0.817662	0	0.823067	0	0	0.855467	0	0.942841	0.790285	0	0	0	0	0	0.873046	0	0.732939	0.753628	0.851547	0.826221	0	0	0	0.88096	0.805379	0.794826	0.911432	0.851118	0	0.601944	0.816108	0.884887	0	0	0.873766	0.898732	0.884831	0.686847	0.752868	0.872265	0.915348	0.931666	0	0	0.827864	0	0	0.837021	0.952413	0.944725	0.86108	0.816798	0.881378	0.909893	0.854471	0.876532	0	0	0.852192	0.78005	0.865146	0.871957	0.816944	0.886961	0.832148	0.844415	0.653436	0.89589	0.92064	0.932841	0.945934
TCGA-DJ-A13L-01A	0	0	0.880839	0.777735	0	0	0.623982	0.676602	0.819405	0	0	0	0	0	0	0	0	0.65257	0.728323	0	0	0.612155	0	0.810141	0	0	0	0	0	0	0	0	0	0	0	0	0	0	0	0	0	0	0	0	0	0	0	0	0	0	0	0	0	0	0	0	0	0	0.695138	0.758725	0	0	0	0	0	0	0	0	0	0.845988	0.86217	0.885529	0	0	0.764306	0	0	0	0	0.878579	0.792398	0.698289	0.657848	0.931604	0.932003	0.907188	0	0	0.809289	0.854379	0.82888	0.814072	0.797152	0.841353	0.831499	0	0	0.787227	0.886236	0.912913	0	0	0.647189	0	0.804431	0	0.730303	0.902194	0.931352	0.798021	0.819088	0	0	0.648695	0.708391	0.77202	0.721271	0.709747	0.889549	0.842051	0.810083	0.681311	0.754335	0.802294	0.835034	0	0.870982	0.874649	0.916704	0.729836	0.616269	0.818653	0.735157	0.691301	0	0	0	0	0	0	0.863628	0.929615	0.835171	0.851053	0	0	0	0	0.735028	0	0.964008	0.836386	0	0	0	0	0	0.89989	0	0.750332	0.757698	0.795606	0	0	0	0	0.864617	0.81528	0.836091	0.854872	0.887102	0	0.637494	0.804511	0.85642	0.907888	0	0.85308	0.873334	0.86546	0.747642	0.814052	0.832705	0.845956	0.923821	0	0	0.850765	0	0	0.820599	0.944662	0.911374	0.87903	0.810627	0.806701	0.888459	0.836131	0.882626	0	0	0.873084	0.794557	0.808192	0.834217	0.848831	0.883951	0.8143	0.827322	0.65217	0.914531	0.922882	0.93384	0.953112
TCGA-DJ-A13M-01A	0	0	0.844715	0.744297	0	0	0.669424	0.682577	0.849143	0	0	0	0	0	0	0	0	0.670954	0.756696	0	0	0.671474	0.637893	0.81253	0	0	0	0	0	0	0	0	0	0	0	0	0	0	0	0	0	0	0	0	0	0	0	0	0	0	0	0	0	0	0	0	0	0	0.686126	0.755956	0	0	0	0	0	0	0	0	0	0.760774	0.845546	0.858722	0	0	0.812892	0	0	0	0.994134	0.717651	0.860062	0.677914	0.735164	0.903126	0.897851	0.922814	0	0	0.759103	0.793302	0.67007	0.787409	0.767785	0.759025	0.807567	0.681126	0	0.772875	0.885068	0.868163	0	0	0	0	0.671602	0	0.806899	0.923758	0.943646	0.858879	0.815391	0.601561	0.709876	0.685646	0.756082	0.891629	0	0.7066	0.884281	0.875236	0.783679	0.686668	0.80249	0.854875	0.696246	0	0.839541	0.832032	0.83594	0.77595	0.740695	0.8589	0.803335	0.677708	0	0	0.809353	0.82135	0	0	0.877128	0.878571	0.668105	0	0	0	0	0.894021	0.892806	0	0.948415	0.85757	0	0	0	0.859958	0	0.816873	0	0.798973	0.763981	0.758914	0.823346	0	0	0	0.896612	0.891085	0.872457	0.839061	0.877657	0	0.703845	0.796702	0.857352	0.754601	0	0.835166	0.84323	0.867077	0.77533	0	0.875774	0.881786	0.930711	0	0	0.879017	0	0	0.802309	0.929426	0.875629	0.781018	0.676882	0	0.853088	0.77223	0.873949	0	0	0.890595	0.631066	0.884092	0.800824	0.923047	0.912464	0.859795	0.796955	0.779378	0.926913	0.907835	0.923165	0.948086
TCGA-DJ-A13O-01A	0	0	0.851237	0.738826	0	0	0.6847	0.593953	0.835313	0	0	0	0	0	0	0	0	0.676667	0.774277	0	0	0.714354	0	0.824275	0	0	0	0	0	0	0	0	0	0	0	0	0	0	0	0	0	0	0	0	0	0	0	0	0	0	0	0	0	0	0	0	0	0	0.719857	0.764378	0	0	0	0	0	0	0	0	0	0.770443	0.84437	0.865315	0	0	0.833672	0	0	0	0	0.762532	0.858774	0.658822	0.722653	0.924019	0.923624	0.920029	0	0	0.757011	0.840137	0.769867	0.818697	0.792228	0.778367	0.778351	0.599289	0	0.793415	0.880979	0.890129	0	0	0.632912	0	0.774395	0	0.80442	0.914677	0.932341	0.840555	0.875348	0.587006	0	0.7041	0.684935	0.899148	0.737595	0.672519	0.882267	0.861355	0.791931	0.746389	0.790699	0.818444	0.819666	0	0.858374	0.874397	0.822804	0.75355	0.62719	0.840337	0.793193	0.677708	0	0	0	0.861955	0	0	0.920308	0.907667	0.8981	0.849045	0	0	0	0.850782	0.890078	0.848118	0.955941	0.851363	0	0	0	0.850254	0	0.82001	0	0.715749	0.754895	0.746761	0.812422	0.78277	0	0	0.930078	0.850219	0.871118	0.91152	0.941843	0	0.7019	0.779203	0.785286	0.717407	0	0.877272	0.917742	0.880292	0.705744	0.89818	0.878517	0.887085	0.928	0	0	0.88136	0	0	0.796692	0.931429	0.917528	0.79533	0.813106	0	0.848555	0.754043	0.873655	0	0	0.875762	0.635097	0.881458	0.80382	0.840739	0.901845	0.812446	0.815999	0.718839	0.916883	0.896953	0.9058	0.942226
TCGA-DJ-A13P-01A	0	0	0.83234	0.789756	0	0	0.686455	0.649774	0.810643	0	0	0	0	0	0	0	0	0.728162	0.732563	0	0	0.664718	0.718933	0.792632	0	0	0	0	0	0	0	0	0	0	0	0	0	0	0	0	0	0	0	0	0	0	0	0	0	0	0	0	0	0	0	0	0	0	0.669211	0.744528	0	0	0	0	0	0	0.834031	0	0	0.881779	0.853512	0.89825	0	0	0.746154	0	0	0	0	0	0	0.612302	0.701412	0.874144	0.892279	0.886028	0	0	0.738665	0.821298	0.791955	0.722699	0.810935	0.831341	0.775612	0	0	0.803552	0.826093	0.902304	0	0	0	0	0.699439	0	0.695238	0.88179	0.906342	0.778736	0.81076	0.619097	0	0.553547	0.702662	0.83005	0	0	0.787541	0.839141	0.909924	0	0.643707	0.803673	0.704142	0	0.811939	0.843313	0.79317	0.711691	0.669342	0.805546	0.727963	0.716021	0	0	0	0	0	0	0.879052	0.899958	0.904717	0.826503	0	0	0	0	0.844465	0	0.927105	0.821104	0	0	0	0	0	0.887107	0	0.805147	0.765858	0.869916	0.73953	0	0	0.927864	0.799397	0.853233	0.669725	0.898213	0.870761	0	0.666513	0.822479	0.886494	0	0	0.814372	0.875125	0.873279	0.794805	0.807173	0.847581	0.904246	0.935185	0.807904	0	0.898028	0	0	0.868592	0.948364	0.97601	0.882768	0.788808	0.732605	0.925178	0.915265	0.928122	0.900531	0	0.886457	0.878866	0.904436	0.863388	0.934907	0.94445	0.912523	0.930007	0.713484	0.877036	0.952616	0.948147	0.965005
TCGA-DJ-A13R-01A	0	0	0	0.814997	0	0	0	0.60324	0.803972	0	0	0	0	0	0	0	0	0.659645	0.720889	0	0	0.612155	0	0.761896	0	0	0	0	0	0	0	0	0	0	0	0	0	0	0	0	0	0	0	0	0	0	0	0	0	0	0	0	0	0	0	0	0	0	0.715696	0.79348	0	0	0	0	0	0	0	0	0	0.770041	0.759814	0.818423	0	0	0.762327	0	0	0	0	0.767239	0.843618	0.695612	0.763974	0.857252	0.842978	0.883777	0	0	0.740542	0.755856	0.69457	0.544794	0.731464	0.775645	0.787541	0.634343	0	0.746724	0.836106	0.829462	0	0	0	0	0.706443	0	0.760887	0.897461	0.911813	0.834321	0.858795	0.616693	0	0.709629	0.687273	0.736182	0.765962	0.848255	0.871344	0.866281	0.825192	0.819553	0.829046	0.88163	0.864412	0.735782	0.909891	0.928488	0.910265	0.846122	0.758045	0.878778	0.79682	0.648057	0	0	0	0	0	0	0.906642	0.897752	0.715589	0.845045	0	0	0	0	0.859378	0	0.938147	0	0	0	0	0	0	0.708386	0	0.832219	0.81383	0	0.756284	0	0	0	0.837814	0.820881	0.894429	0.824615	0.828259	0	0.743658	0.859912	0.827373	0.824828	0	0.551427	0.743075	0.758103	0	0	0.865118	0.882818	0.934221	0.821304	0	0.912751	0	0	0.844411	0.878646	0.89493	0.800025	0.821586	0	0.875116	0.843948	0.890095	0	0	0.889818	0.821902	0.856451	0.865195	0.907151	0.899147	0.867373	0.85272	0.747405	0.901037	0.919008	0.932444	0.95126
TCGA-DJ-A13S-01A	0	0	0.866371	0.774169	0	0	0.60747	0.64413	0.812991	0	0	0	0	0	0	0	0	0.718654	0.735471	0	0	0.669584	0.634721	0.803033	0	0	0	0	0	0	0	0	0	0	0	0	0	0	0	0	0	0	0	0	0	0	0	0	0	0	0	0	0	0	0	0	0	0	0.68368	0.857664	0	0	0	0	0	0	0	0	0	0.807126	0.852029	0.875345	0	0	0.746546	0	0	0	0	0.862138	0.770015	0.642514	0.718308	0.856527	0.887585	0.881865	0	0	0.763785	0.829095	0.837599	0.741479	0.796394	0.807412	0.802019	0	0	0.801367	0.813828	0.893045	0	0	0	0	0	0	0.636579	0.875307	0.909849	0.811936	0.897206	0.580356	0	0.686375	0.773714	0.835595	0	0	0.815798	0.822589	0.903976	0	0.728565	0.81828	0.724005	0	0.805757	0.850868	0.735292	0.699329	0.640657	0.843412	0.752184	0.754089	0	0	0	0	0	0	0.721901	0.901923	0.890839	0.836002	0	0	0	0	0.85468	0	0.936455	0.767901	0	0	0	0	0	0.879822	0	0.753256	0.777297	0.871092	0.826487	0.784706	0	0	0.877073	0.864339	0.737161	0.83924	0.803988	0	0.673449	0.88168	0.871096	0	0	0.823674	0.82598	0.889323	0.818272	0.832954	0.875853	0.888955	0.931579	0.78336	0	0.900045	0	0	0.829567	0.948796	0.983747	0.852304	0.918218	0.767769	0.929632	0.891034	0.938509	0.911058	0	0.904983	0.924103	0.82822	0.891312	0.910923	0.95617	0.914543	0.916297	0.777348	0.894764	0.941886	0.946997	0.961077
TCGA-DJ-A13T-01A	0	0	0.811772	0.781368	0	0	0.618769	0.639058	0.834292	0	0	0	0	0	0	0	0	0.756899	0.741306	0	0	0.668006	0.650445	0.814075	0	0	0	0	0	0	0	0	0	0	0	0	0	0	0	0	0	0	0	0	0	0	0	0	0	0	0	0	0	0	0	0	0	0	0.671468	0.849018	0	0	0	0	0	0	0.922568	0	0	0.846673	0.890897	0.8561	0	0	0.7395	0	0	0	0	0	0	0.648711	0.682258	0.863766	0.909759	0.885437	0	0	0.781122	0.852855	0.844078	0.626326	0.817708	0.841192	0.858884	0	0	0.814159	0.792523	0.917984	0	0	0	0	0.700727	0	0.691718	0.868918	0.91396	0.764375	0.812086	0.59894	0	0.562889	0.798825	0.765974	0	0	0.712131	0.831588	0.884087	0	0.668978	0.794204	0.70785	0	0.795885	0.846223	0.797513	0.701245	0.662031	0.8088	0.769181	0.752198	0	0	0	0	0	0	0.878972	0.95263	0.879894	0.797265	0	0.910116	0	0	0.842595	0	0.916386	0.757405	0	0	0	0	0	0.855203	0	0.781373	0.748078	0.85709	0.715184	0	0	0.906763	0.913145	0.7927	0.873782	0.894583	0.861163	0	0.910518	0.85798	0.820635	0	0	0.873141	0.8673	0.879711	0.800299	0.782378	0.887837	0.878745	0.938761	0.836503	0	0.887728	0	0	0	0.912634	0.968743	0.872158	0.822364	0.751081	0.941967	0.905296	0.929817	0	0	0.886188	0.86325	0.875836	0.847101	0.880496	0.93727	0.9138	0.923913	0.788698	0.898035	0.940542	0.943217	0.948671
TCGA-DJ-A13U-01A	0	0	0.838954	0.760369	0	0	0.613148	0.696729	0.847456	0	0	0	0	0	0	0	0	0.743627	0.759498	0	0	0.693275	0.69453	0.836662	0	0	0	0	0	0	0	0	0	0	0	0	0	0	0	0	0	0	0	0	0	0	0	0	0	0	0	0	0	0	0	0	0	0	0.650299	0.827211	0	0	0	0	0	0	0.829711	0	0	0.830944	0.871641	0.905004	0	0	0.790674	0	0	0	0	0	0	0.6337	0.692342	0.877575	0.910893	0.877357	0	0	0.780995	0.856839	0.839627	0.739466	0.818286	0.838687	0.873502	0.643517	0	0.818952	0.843385	0.936084	0	0	0	0	0.676944	0	0.684102	0.885778	0.913286	0.856393	0.867648	0.572136	0	0.735262	0.821363	0.829903	0.745847	0	0.80185	0.784856	0.889842	0	0.751236	0.826033	0.714325	0	0.810375	0.863702	0.873515	0.773001	0.709507	0.849237	0.791745	0.697339	0	0	0	0	0	0	0.840679	0.923676	0.897787	0.783229	0	0.906038	0.971009	0	0.835795	0.865939	0.894225	0.72278	0	0	0	0	0	0.861664	0	0.720034	0.753946	0.850453	0.807833	0.755386	0	0.921348	0.894476	0.893071	0.855657	0.920501	0.931109	0	0.66054	0.848263	0.850364	0	0	0.861433	0.893034	0.891574	0.829751	0.778233	0.88007	0.912549	0.965189	0	0	0.877873	0	0	0	0.873161	0.924872	0.891806	0.640715	0	0.881376	0.844578	0.836727	0	0	0.82708	0.904107	0.852349	0.817386	0.681265	0.872695	0.851987	0.86346	0.669646	0.909259	0.91516	0.940757	0.943095
TCGA-DJ-A13V-01A	0	0	0.810398	0.75539	0	0	0.711472	0.630303	0.844695	0	0	0	0	0	0	0	0	0.759906	0.744273	0	0	0.658588	0.710031	0.814802	0	0	0	0	0	0	0	0	0	0	0	0	0	0	0	0	0	0	0	0	0	0	0	0	0	0	0	0	0	0	0	0	0	0	0.662733	0.865708	0	0	0	0	0	0	0.823733	0	0	0.895719	0.875712	0.867939	0	0	0.785484	0	0	0	0	0	0	0.589267	0.655265	0.920074	0.913617	0.898639	0	0	0.783371	0.861038	0.838919	0.680063	0.794014	0.862817	0.844664	0	0	0.82747	0.855874	0.911366	0	0	0	0	0.654551	0	0.709294	0.898189	0.923129	0.801035	0.793944	0	0	0.553264	0.703484	0.861958	0	0	0.813868	0.84598	0.86806	0	0.725448	0.779519	0.690997	0	0.796889	0.827325	0.788449	0.734091	0.650835	0.795544	0.717489	0.733024	0	0	0	0	0	0	0.854617	0.920079	0.823906	0.804126	0	0.910214	0	0	0.847814	0	0.928263	0.817215	0	0	0	0	0	0.871272	0	0.750332	0.737758	0.841039	0.815555	0	0	0.897906	0.870442	0.837342	0.846471	0.898859	0.854018	0	0.89556	0.793044	0.876249	0	0	0.867655	0.89609	0.8763	0.754824	0.781621	0.903801	0.898854	0.929918	0.827262	0	0.839789	0	0	0.86298	0.918712	0.941969	0.880207	0.799343	0.863486	0.918617	0.902495	0.857752	0	0	0.892409	0.85987	0.879402	0.863127	0.902434	0.932554	0.881239	0.802841	0.61926	0.898522	0.931201	0.934956	0.949749
TCGA-DJ-A13W-01A	0	0	0.866371	0.770493	0	0	0.624527	0.619923	0.761724	0	0	0	0	0	0	0	0	0.684458	0.737741	0	0	0.659566	0.715168	0.65829	0	0	0	0	0	0	0	0	0	0	0	0	0	0	0	0	0	0	0	0	0	0	0	0	0	0	0	0	0	0	0	0	0	0	0.722342	0.795954	0	0	0	0	0	0	0	0	0	0.787175	0.79731	0.857822	0	0	0.760943	0	0	0	0	0.845734	0.761418	0.73978	0.800773	0.880547	0.89489	0.876095	0	0	0.750026	0.817129	0.46899	0.75062	0.751942	0.762652	0.800933	0	0	0.746606	0.823783	0.876893	0	0	0	0	0.690117	0	0.74323	0.894688	0.917766	0.665179	0.747255	0	0	0.592743	0.715423	0.829164	0	0	0.764796	0.84023	0.823789	0	0.754136	0.772209	0.621095	0	0.775177	0.777619	0.840378	0.738339	0.622313	0.755248	0.683375	0.844194	0	0	0	0	0	0	0.931451	0.915915	0.698322	0.841269	0	0	0	0.884758	0.844093	0	0.879509	0.845353	0	0	0	0	0	0.868302	0	0.808244	0.817355	0.868312	0	0	0	0	0.841264	0.834427	0.742645	0.838845	0.807378	0	0.944172	0.815562	0.814947	0.882249	0	0.835201	0.854948	0.84553	0	0	0.864663	0.871874	0.913228	0.897151	0	0.911006	0	0.915062	0.815779	0.959855	0.974504	0.89297	0.931206	0.867142	0.947323	0.947575	0.918028	0.940205	0.784538	0.88291	0.846084	0.912882	0.947988	0.933883	0.959955	0.915835	0.877581	0.879115	0.972035	0.96018	0.960105	0.971925
TCGA-DJ-A13X-01A	0	0	0.80831	0.749528	0	0	0.620423	0.700988	0.830825	0	0	0	0	0	0	0	0	0.758688	0.749712	0	0	0.572439	0.659819	0.822226	0	0	0	0	0	0	0	0	0	0	0	0	0	0	0	0	0	0	0	0	0	0	0	0	0	0	0	0	0	0	0	0	0	0	0.681933	0.860763	0	0	0	0	0	0	0.928268	0	0	0.854202	0.891476	0.877285	0	0	0.783992	0	0	0	0	0	0	0.627127	0.687104	0.881476	0.898115	0.898148	0	0	0.796384	0.834728	0.866483	0.734251	0.797469	0.869896	0.857005	0	0	0.808825	0.849483	0.907516	0	0	0	0	0.703667	0	0.68877	0.880286	0.915994	0.729427	0.853289	0.58478	0	0.650775	0.753126	0.846065	0	0	0.785791	0.807317	0.861389	0	0.656189	0.794721	0.699334	0	0.789906	0.850034	0.795424	0.6994	0.649276	0.797834	0.724269	0.746015	0	0	0	0	0	0	0.845191	0.932255	0.854967	0.92291	0	0.820887	0	0	0.832061	0	0.900401	0.757939	0	0	0	0	0	0.844571	0	0.751069	0.746393	0.865943	0.717676	0	0	0.915055	0.926985	0.777454	0.867334	0.915436	0.859235	0	0.923808	0.842077	0.817605	0	0	0.896818	0.854081	0.883955	0.797975	0.790676	0.885681	0.914344	0.946666	0.82556	0	0.898901	0	0	0.872806	0.928855	0.970005	0.877974	0.816352	0.77168	0.926405	0.895716	0.88763	0.899997	0	0.903788	0.875791	0.891026	0.853364	0.897904	0.938278	0.910079	0.911775	0.626111	0.896459	0.930735	0.934943	0.94472
TCGA-DJ-A1QD-01A	0	0	0.804271	0.789438	0	0	0.709903	0.700002	0.842798	0	0	0	0	0	0	0	0	0.740134	0.755926	0	0	0.665676	0.711041	0.792434	0	0	0	0	0	0	0	0	0	0	0	0	0	0	0	0	0	0	0	0	0	0	0	0	0	0	0	0	0	0	0	0	0	0	0.66469	0.832341	0	0	0	0	0	0	0.886501	0	0	0.832429	0.874266	0.909389	0	0	0.81403	0	0	0	0	0	0	0.629145	0.679264	0.883476	0.89869	0.914721	0	0	0.796216	0.855411	0.864651	0.728149	0.8341	0.862436	0.879601	0.658047	0	0.824347	0.858172	0.921475	0	0	0	0	0.668701	0	0.696994	0.880474	0.914626	0.819302	0.879341	0.557851	0	0.682574	0.831894	0.82777	0	0	0.779855	0.812877	0.917396	0	0.653813	0.800862	0.733228	0	0.789481	0.856461	0.832295	0.669885	0.612722	0.836202	0.786383	0.737029	0	0	0	0	0	0	0.844026	0.914666	0.897385	0.913426	0	0.882203	0	0	0.819902	0.874879	0.946576	0.70161	0	0	0	0	0	0.931171	0	0.731234	0.735354	0.850453	0.797318	0.772833	0	0.890057	0.913564	0.841015	0.824486	0.913306	0.884574	0	0.911642	0.858885	0.891569	0	0	0.861783	0.961276	0.904894	0.76388	0.746902	0.884315	0.93705	0.96099	0	0	0.867642	0	0	0	0.926688	0.948822	0.866208	0.642849	0.807171	0.881031	0.844832	0.866452	0	0	0.864527	0.848126	0.837558	0.856471	0.687381	0.909395	0.882335	0.857809	0.681811	0.850447	0.910842	0.94229	0.929704
TCGA-DJ-A1QE-01A	0	0	0.818426	0.748859	0	0	0.675351	0.693185	0.840818	0	0	0	0	0	0	0	0	0.740381	0.752778	0	0	0.739125	0.77753	0.81253	0	0	0	0	0	0	0	0	0	0	0	0	0	0	0	0	0	0	0	0	0	0	0	0	0	0	0	0	0	0	0	0	0	0	0.664839	0.814935	0	0	0	0	0	0	0.880343	0	0	0.827777	0.823169	0.913208	0	0	0.768853	0.813059	0	0	0	0	0	0.627804	0.666019	0.908207	0.924132	0.916277	0	0	0.8292	0.847066	0.867419	0.707262	0.853941	0.876303	0.900288	0	0	0.839062	0.864828	0.937225	0	0	0.758466	0	0.64182	0	0.754132	0.894067	0.919858	0.716864	0.861131	0.596494	0	0.674501	0.812326	0.878627	0	0	0.782425	0.811582	0.871649	0	0.647087	0.79898	0.740007	0	0.768709	0.841257	0.777117	0.686147	0.63446	0.836115	0.701923	0.758998	0	0	0	0	0	0	0.920308	0.904295	0.890459	0.915981	0	0.95257	0.984875	0	0.818275	0.870681	0.930738	0.727975	0	0	0	0.879283	0	0.910449	0	0.716233	0.710858	0.822169	0.844346	0.752851	0	0.884738	0.922754	0.886256	0.819459	0.919311	0.883943	0	0.918799	0.822133	0.879574	0	0	0.881645	0.932433	0.907583	0.732491	0.877485	0.872101	0.951252	0.975445	0	0	0.845143	0	0	0	0.883588	0.934386	0.84275	0.644942	0	0.856064	0.865123	0.85873	0	0	0.854295	0.773193	0.867058	0.777558	0.70746	0.871774	0.822772	0.852408	0.719056	0.838494	0.896723	0.907728	0.931086
TCGA-DJ-A1QF-01A	0	0	0.820782	0.765927	0	0	0.622325	0.698485	0.838444	0	0	0	0	0	0	0	0	0.761474	0.750753	0	0	0.703297	0.651527	0.81253	0	0	0	0	0	0	0	0	0	0	0	0	0	0	0	0	0	0	0	0	0	0	0	0	0	0	0	0	0	0	0	0	0	0	0.695799	0.838951	0	0	0	0	0	0	0.902312	0	0	0.872267	0.877755	0.900549	0	0	0.802174	0	0	0	0	0.887349	0	0.745771	0.689881	0.886794	0.914422	0.917154	0	0	0.80764	0.850427	0.868272	0.73623	0.826672	0.875519	0.876849	0	0	0.814897	0.814991	0.919461	0	0	0.649616	0	0	0	0.669555	0.868379	0.902592	0.720773	0.8541	0.609201	0	0.657999	0.762212	0.485341	0	0	0.664164	0.836224	0.864426	0	0.637541	0.802028	0.721948	0	0.77433	0.835572	0.830359	0.658444	0.658875	0.794113	0.743974	0.79351	0	0	0	0	0	0	0.885478	0.941845	0.870768	0.914874	0	0.818343	0	0	0.854624	0	0.909135	0.740233	0	0	0	0	0	0.922983	0	0.759601	0.758311	0.848979	0.805381	0	0	0.898935	0.883868	0	0.649636	0.913339	0.916275	0	0.631653	0.876191	0.795967	0	0	0.824598	0.914011	0.86555	0.787341	0.76272	0.903618	0.927761	0.943596	0.831209	0.994139	0.88753	0	0	0	0.900876	0.970027	0.880989	0.80664	0.769872	0.913707	0.893286	0.909468	0	0	0.902329	0.85622	0.872778	0.867798	0.86183	0.932849	0.9085	0.901374	0.64959	0.871171	0.931387	0.934573	0.94172
TCGA-DJ-A1QG-01A	0	0	0.874718	0.815766	0	0	0	0.693295	0.828855	0	0	0	0	0	0	0	0	0.700888	0.733951	0	0	0.590824	0.636275	0.778426	0	0	0	0	0	0	0	0	0	0	0	0	0	0	0	0	0	0	0	0	0	0	0	0	0	0	0	0	0	0	0	0	0	0	0.675301	0.869282	0	0	0	0	0	0	0.839016	0	0	0.852021	0.898101	0.881782	0	0	0.755426	0	0	0	0	0	0	0.683632	0.733223	0.847927	0.888157	0.88463	0	0	0.727397	0.818377	0.830299	0.653444	0.777602	0.810039	0.819772	0.655577	0	0.789303	0.792133	0.901681	0	0	0	0	0	0	0.650919	0.869085	0.908411	0.736299	0.830749	0	0	0.549802	0.794657	0.468515	0	0	0.826708	0.838195	0.843899	0	0.735708	0.824851	0.722688	0	0.823317	0.866129	0.807277	0.720869	0.732692	0.841899	0.775405	0.755952	0	0	0	0	0	0	0.795492	0.931418	0.84634	0.845625	0	0	0	0	0.857357	0	0.923763	0.785058	0	0	0	0	0	0.897568	0	0.821854	0.780744	0.888013	0.761464	0	0	0	0.862454	0.791782	0.760568	0.845374	0.842611	0	0.687928	0	0.842671	0	0	0.762993	0.828055	0.849708	0	0	0.861417	0.820218	0.925695	0.758161	0	0.885666	0	0	0	0.923119	0.976289	0.870572	0.886859	0.760794	0.923643	0.889255	0.954211	0.99107	0	0.926512	0.897592	0.883272	0.865195	0.858818	0.948948	0.921118	0.93613	0.823668	0.915494	0.954962	0.952163	0.958395
TCGA-DJ-A1QH-01A	0	0	0.822049	0.722691	0	0	0.666617	0.690905	0.841699	0	0	0	0	0	0	0	0	0.745287	0.727935	0	0	0.656898	0.709664	0.81882	0	0	0	0	0	0	0	0	0	0	0	0	0	0	0	0	0	0	0	0	0	0	0	0	0	0	0	0	0	0	0	0	0	0	0.641141	0.82587	0	0	0	0	0	0	0.90255	0	0	0.827349	0.876761	0.902633	0	0	0.787599	0	0	0	0	0	0	0.610909	0.657337	0.916254	0.944509	0.925292	0	0	0.834586	0.852568	0.873138	0.670346	0.843786	0.871586	0.897071	0.654208	0	0.828925	0.865828	0.92247	0	0	0.754057	0	0.649681	0	0.722357	0.907327	0.922783	0.827153	0.881231	0.587101	0	0.684696	0.775691	0.857679	0	0	0.809073	0.790153	0.878559	0	0.626836	0.807201	0.726725	0	0.821951	0.865346	0.820924	0.703119	0.619338	0.823932	0.743244	0.73003	0	0	0	0	0	0	0.822258	0.92242	0.911805	0.92425	0	0.889364	0	0	0.819671	0	0.925753	0.736175	0	0	0	0	0	0.837163	0	0.717671	0.709695	0.830624	0.779013	0.753316	0	0.898679	0.911135	0.81408	0.864772	0.917186	0.838577	0	0.907569	0.799843	0.888367	0	0	0.884599	0.908351	0.906267	0.711058	0.876203	0.894762	0.948988	0.962416	0	0	0.849599	0	0	0	0.884736	0.906695	0.848856	0.653584	0	0.844067	0.819887	0.850029	0	0	0.816856	0.871812	0.885513	0.76707	0.710668	0.878475	0.805429	0.831793	0.732925	0.860366	0.887435	0.917085	0.938455
TCGA-DJ-A1QI-01A	0	0	0.784754	0.733092	0	0	0.712371	0.687273	0.837665	0	0	0	0	0	0	0	0	0.741162	0.763832	0	0	0.753067	0.708267	0.820985	0	0	0	0	0	0	0	0	0	0	0	0	0	0	0	0	0	0	0	0	0	0	0	0	0	0	0	0	0	0	0	0	0	0	0.686126	0.809882	0	0	0	0	0	0	0.899717	0	0	0.830816	0.875712	0.874786	0	0	0.774715	0	0	0	0	0	0	0.599226	0.77444	0.935293	0.91937	0.913194	0	0	0.834758	0.861687	0.886492	0.70462	0.844211	0.880122	0.887704	0	0	0.819991	0.840266	0.934758	0	0	0.802204	0	0.667636	0	0.738046	0.901301	0.922098	0.781817	0.786257	0.596236	0	0.651457	0.700545	0.876798	0	0	0.769542	0.82937	0.884896	0	0.676973	0.77358	0.7007	0	0.787515	0.81796	0.84866	0.679914	0.6408	0.797636	0.64472	0.77049	0	0	0	0	0	0	0.845507	0.927604	0.907088	0.889909	0	0.941635	0	0	0.811025	0	0.944132	0.766916	0	0	0	0	0	0.906168	0	0.731234	0.705407	0.827751	0.786034	0	0	0.87293	0.921294	0.849946	0.869362	0.912502	0.855059	0	0.893962	0.833376	0.921583	0	0	0.878423	0.911451	0.899951	0.74844	0.883059	0.892922	0.949265	0.9638	0	0	0.876371	0	0	0	0.858775	0.934201	0.867835	0.64868	0.812575	0.879317	0.872143	0.860079	0	0	0.859676	0.85533	0.838169	0.801628	0.673565	0.916874	0.870803	0.834706	0.663019	0.854853	0.904043	0.913567	0.932237
TCGA-DJ-A1QL-01A	0	0	0.877065	0.770119	0	0	0.624799	0.665388	0.828536	0	0	0	0	0	0	0	0	0.665782	0.776312	0	0	0.593546	0.651757	0.783021	0	0	0	0	0	0	0	0	0	0	0	0	0	0	0	0	0	0	0	0	0	0	0	0	0	0	0	0	0	0	0	0	0	0	0.712109	0.773791	0	0	0	0	0	0	0	0	0	0.830689	0.84975	0.885361	0	0	0.752477	0	0	0	0	0.873831	0	0.633222	0.73628	0.861798	0.898921	0.908581	0	0	0.737246	0.825407	0.740122	0.715146	0.758592	0.732397	0.787382	0	0	0.796871	0.78096	0.872596	0	0	0	0	0.681291	0	0.715607	0.877012	0.920518	0.775833	0.818459	0	0	0.6963	0.699959	0.852746	0	0	0.786603	0.830263	0.892339	0.68482	0.750505	0.801588	0.625632	0	0.79208	0.823844	0.791931	0.726739	0.691082	0.810855	0.636913	0.773743	0	0	0	0	0	0	0.905115	0.933191	0.830122	0.859593	0	0	0	0.905631	0.851125	0	0.924201	0.816058	0	0	0	0	0	0.912784	0	0.78705	0.802135	0.851304	0.748744	0	0	0	0.855053	0.813171	0.691293	0.849015	0.784698	0	0.715804	0.856937	0.855794	0.911305	0	0.851522	0.890869	0.846894	0.814936	0.83586	0.866449	0.885447	0.901797	0.783666	0	0.892527	0	0	0.830388	0.966449	0.959174	0.887279	0.890556	0.891017	0.93602	0.922837	0.942978	0.985787	0.838279	0.880072	0.860672	0.840658	0.92618	0.93204	0.956559	0.909799	0.873568	0.865998	0.928771	0.949975	0.942854	0.967763
TCGA-DJ-A1QM-01A	0	0	0.833114	0.752387	0	0	0	0.660517	0.797181	0	0	0	0	0	0	0	0	0.664786	0.717989	0	0	0.683901	0	0.741736	0	0	0	0	0	0	0	0	0	0	0	0	0	0	0	0	0	0	0	0	0	0	0	0	0	0	0	0	0	0	0	0	0	0	0	0.871665	0	0	0	0	0	0	0.814225	0	0	0.823692	0.86897	0.890622	0	0	0.804071	0	0	0	0	0.905875	0.786592	0.605347	0.757413	0.956149	0.933821	0.921634	0	0	0.778556	0.881478	0.881384	0.740478	0.836691	0.870808	0.861809	0	0	0.814118	0.845728	0.910907	0	0	0.820486	0	0.682117	0	0.722731	0.881048	0.90227	0.764078	0.781228	0.600588	0	0.666396	0.714023	0.421944	0	0	0.734487	0.802426	0.837865	0	0.704046	0.76557	0.632829	0	0.765759	0.811079	0.830793	0.613181	0.707357	0.760161	0.533078	0.856554	0	0	0	0	0	0	0.832994	0.932958	0.859361	0.932389	0	0	0	0	0.845327	0	0.922229	0.78967	0	0	0	0	0	0.862283	0	0.74734	0.750396	0.836643	0.736376	0	0	0.931003	0.908191	0.835428	0.84559	0.907162	0.867733	0	0.648425	0.815744	0.82552	0	0	0.887931	0.883788	0.895555	0.68447	0.871423	0.880657	0.898443	0.900976	0.812662	0	0.844042	0	0	0.818213	0.968614	0.96963	0.868031	0.865417	0.828335	0.914538	0.908219	0.951675	0	0	0.883313	0.732429	0.817781	0.886836	0.857024	0.931833	0.884307	0.859571	0.587775	0.886884	0.931472	0.931681	0.952317
TCGA-DJ-A1QN-01A	0	0	0.836161	0.731291	0	0	0.709826	0.638172	0.831712	0	0	0	0	0	0	0	0	0.757038	0.754903	0	0	0.66649	0.709583	0.772006	0	0	0	0	0	0	0	0	0	0	0	0	0	0	0	0	0	0	0	0	0	0	0	0	0	0	0	0	0	0	0	0	0	0	0.674356	0.855667	0	0	0	0	0	0	0.834348	0	0	0.868383	0.879802	0.877075	0	0	0.784691	0	0	0	0	0	0	0.632741	0.663796	0.90213	0.903782	0.895524	0	0	0.789904	0.846393	0.822056	0.68389	0.801241	0.842249	0.825066	0	0	0.807042	0.848625	0.912839	0	0	0	0	0.658674	0	0.709928	0.899179	0.919713	0.789632	0.772653	0	0	0.656431	0.69798	0.830148	0	0	0.792267	0.815835	0.818879	0	0.68369	0.76781	0.686909	0	0.804251	0.854148	0.769551	0.689154	0.66531	0.791517	0.731998	0.757788	0	0	0	0	0	0	0.85354	0.950481	0.891642	0.799989	0	0.834618	0	0	0.829337	0	0.937539	0.806922	0	0	0	0	0	0.849406	0	0.751436	0.753149	0.850331	0.815897	0	0	0	0.880538	0.836912	0.656555	0.895536	0.926215	0	0.89471	0.822651	0.872483	0	0	0.900215	0.903517	0.893528	0.748837	0.895619	0.884877	0.894967	0.93859	0.830183	0	0.907356	0	0	0.857208	0.920021	0.966358	0.874919	0.820659	0.773713	0.918585	0.889901	0.899753	0.910861	0	0.902392	0.824649	0.844761	0.872005	0.925583	0.934009	0.906692	0.87341	0.745374	0.895738	0.934443	0.946007	0.952052
TCGA-DJ-A1QO-01A	0	0	0.874439	0.77525	0	0	0	0.588859	0.799967	0	0	0	0	0	0	0	0	0.725209	0.719466	0	0	0.598654	0	0.807443	0	0	0	0	0	0	0	0	0	0	0	0	0	0	0	0	0	0	0	0	0	0	0	0	0	0	0	0	0	0	0	0	0	0	0.697001	0.871301	0	0	0	0	0	0	0.826364	0	0	0.852125	0.880982	0.912601	0	0	0.741116	0	0	0	0	0.870052	0	0.733401	0.671821	0.893868	0.908593	0.90667	0	0	0.745045	0.856768	0.852663	0.675321	0.789273	0.81135	0.835643	0	0	0.811377	0.850371	0.924057	0	0	0	0	0.743165	0	0.697682	0.890816	0.924502	0.888179	0.899985	0.574265	0	0.680237	0.782834	0.83324	0.738893	0.754401	0.841671	0.845479	0.855261	0	0.749619	0.808828	0.734663	0	0.836654	0.871211	0.841674	0.696372	0.615348	0.824849	0.778304	0.726184	0	0	0	0	0	0	0.802913	0.921339	0.913841	0.828649	0	0.822448	0	0.918559	0.902989	0	0.937518	0.776892	0	0	0	0.862215	0	0.868522	0	0.712812	0.762516	0.846857	0.821231	0.771661	0	0	0.904193	0.837769	0.898212	0.930976	0.809527	0	0.648425	0.819687	0.875532	0	0	0.86666	0.87759	0.884289	0.713761	0.766924	0.889253	0.921521	0.945925	0	0	0.833874	0	0	0.811876	0.948746	0.949212	0.865114	0.622848	0.810953	0.897591	0.872725	0.886421	0	0	0.900486	0.771911	0.857357	0.873125	0.877905	0.901887	0.870913	0.809906	0.651317	0.904817	0.920283	0.929477	0.949124
TCGA-DJ-A1QQ-01A	0	0	0.83803	0.791803	0	0	0.611428	0.702029	0.827379	0	0	0	0	0	0	0	0	0.705277	0.72326	0	0	0.666129	0	0.797825	0	0	0	0	0	0	0	0	0	0	0	0	0	0	0	0	0	0	0	0	0	0	0	0	0	0	0	0	0	0	0	0	0	0	0.712669	0.84007	0	0	0	0	0	0	0.887519	0	0	0.821378	0.863918	0.885606	0	0	0.801114	0	0	0	0	0	0	0.744694	0.678014	0.921756	0.913301	0.904648	0	0	0.817019	0.844942	0.878103	0.702591	0.828384	0.884078	0.870751	0	0	0.82136	0.837427	0.921162	0	0	0.787801	0	0.673527	0	0.669078	0.87053	0.904024	0.775117	0.78472	0.616082	0	0.587294	0.730273	0.441608	0	0	0.677848	0.744175	0.907227	0	0.657041	0.781358	0	0	0.767685	0.810429	0.842141	0.588559	0.676045	0.78091	0.521518	0.82148	0	0	0	0	0	0	0.858076	0.924413	0.92468	0.908081	0	0.828101	0	0	0.848233	0	0.911615	0.738998	0	0	0	0	0	0.919854	0	0.766627	0.729212	0.820828	0.804949	0	0	0.895298	0.89759	0.869274	0.865687	0.916394	0.846032	0	0.910142	0.835259	0.802264	0	0	0.89388	0.941585	0.891792	0.756692	0.884712	0.898061	0.91484	0.943581	0.814795	0	0.898952	0	0	0.867892	0.911515	0.957296	0.889253	0.919021	0.84557	0.925879	0.91896	0.90239	0	0	0.899131	0.896281	0.8772	0.838933	0.879537	0.923937	0.901778	0.887436	0.782328	0.887374	0.933936	0.932201	0.945327
TCGA-DJ-A2PN-01A	0	0	0.831952	0.779824	0	0	0.684187	0.710924	0.842019	0	0	0	0	0	0	0	0	0.703047	0.745584	0	0	0.669279	0	0.794631	0	0	0	0	0	0	0	0	0	0	0	0	0	0	0	0	0	0	0	0	0	0	0	0	0	0	0	0	0	0	0	0	0	0	0.672853	0.849239	0	0	0	0	0	0	0.818773	0	0	0.813202	0.865638	0.876765	0	0	0.791296	0	0	0	0	0	0	0.629478	0.696277	0.875911	0.889945	0.894194	0	0	0.785859	0.849329	0.857618	0.737343	0.807649	0.845199	0.84489	0	0	0.81475	0.817487	0.914737	0	0	0	0	0.675195	0	0.661081	0.875108	0.916516	0.72282	0.888849	0.588614	0	0.648226	0.790351	0.750423	0	0	0.801217	0.801286	0.885731	0	0.65427	0.796766	0.706499	0	0.809451	0.849355	0.779943	0.722829	0.637164	0.802704	0.716574	0.733024	0	0	0	0	0	0	0.815296	0.922326	0.912199	0.775243	0	0.906845	0	0	0.843409	0	0.891188	0.755249	0	0	0	0	0	0.855531	0	0.739941	0.732516	0.850148	0.812825	0	0	0.89115	0.924817	0.888446	0.842507	0.926653	0.888931	0	0.910894	0.854824	0.812163	0	0	0.829285	0.91444	0.900351	0.782683	0.778701	0.871069	0.915383	0.970126	0.831922	0	0.864696	0	0	0.851724	0.922616	0.964335	0.880128	0.790977	0.755894	0.931565	0.90908	0.944144	0	0	0.901252	0.900318	0.802715	0.848131	0.923316	0.935949	0.896423	0.913432	0.797549	0.89329	0.922936	0.934184	0.944674
TCGA-DJ-A2PO-01A	0	0	0.858079	0.77703	0	0	0	0.655646	0.806992	0	0	0	0	0	0	0	0	0.725161	0.736789	0	0	0.593133	0	0.793226	0	0	0	0	0	0	0	0	0	0	0	0	0	0	0	0	0	0	0	0	0	0	0	0	0	0	0	0	0	0	0	0	0	0	0.70198	0.872928	0	0	0	0	0	0	0	0	0	0.849475	0.848212	0.887395	0	0	0.747034	0	0	0	0	0	0	0.644813	0.676607	0.87464	0.895506	0.883633	0	0	0.791466	0.83906	0.847875	0.727388	0.816967	0.815637	0.835514	0	0	0.826593	0.800209	0.902139	0	0	0	0	0.681601	0	0.651562	0.868202	0.913354	0.743964	0.859944	0.618436	0	0.568875	0.69445	0.767911	0.745588	0	0.824435	0.817266	0.815823	0	0.65176	0.796517	0.771486	0	0.833652	0.867324	0.780291	0.712119	0.609436	0.822982	0.69628	0.71895	0	0	0	0	0	0	0.876073	0.928116	0.880726	0.81605	0	0	0	0	0.85889	0	0.923717	0.803291	0	0	0	0	0	0.863969	0	0.772668	0.769384	0.871549	0.736272	0	0	0	0.84835	0	0.658461	0.887043	0.875405	0	0.670344	0.862193	0.8327	0	0	0.812106	0.873507	0.887174	0.775488	0.813706	0.874746	0.890178	0.93162	0.78458	0	0.893661	0	0	0	0.921889	0.971024	0.882794	0.883076	0.757357	0.927109	0.91227	0.938099	0.989809	0	0.897166	0.882956	0.889673	0.875307	0.897715	0.952582	0.926649	0.925024	0.733801	0.904845	0.943803	0.94137	0.957277
TCGA-DJ-A2PP-01A	0	0	0.82598	0.810412	0	0	0.598881	0.684916	0.848632	0	0	0	0	0	0	0	0	0.733762	0.763403	0	0	0.727384	0.745718	0.815114	0	0	0	0	0	0	0	0	0	0	0	0	0	0	0	0	0	0	0	0	0	0	0	0	0	0	0	0	0	0	0	0	0	0.636119	0.650813	0.817284	0	0	0	0	0	0	0.807656	0	0	0.868758	0.907166	0.898827	0	0	0.740285	0	0	0	0	0	0	0.641049	0.74055	0.874613	0.903138	0.880885	0	0	0.787018	0.833957	0.856082	0.643801	0.764368	0.819668	0.860307	0.623945	0	0.809454	0.839975	0.916812	0	0	0	0	0	0	0.681924	0.877199	0.905996	0.824845	0.875599	0.577738	0	0.675603	0.795142	0.761715	0.748656	0	0.816258	0.7979	0.907122	0	0.724638	0.833261	0.736044	0	0.777564	0.833953	0.790993	0.775254	0.716549	0.851428	0.763898	0.752832	0	0	0	0	0	0	0.744627	0.936304	0.882882	0.792884	0	0.826614	0	0	0.853602	0.861621	0.882682	0.754431	0	0	0	0	0	0.868814	0	0.801974	0.763835	0.87165	0.817641	0.760613	0	0.929494	0.879789	0	0.72042	0.877653	0.876852	0	0.693808	0.881572	0.804494	0	0	0.734507	0.814426	0.896749	0	0.793179	0.871982	0.879821	0.940451	0.806022	0	0.920765	0	0	0	0.894968	0.961403	0.850882	0.6432	0.763028	0.915476	0.883184	0.896442	0.905648	0.946751	0.885131	0.916753	0.812468	0.889666	0.757906	0.93413	0.886634	0.927965	0.794719	0.907421	0.92994	0.938167	0.950035
TCGA-DJ-A2PQ-01A	0	0	0.801834	0.773625	0	0	0.702329	0.684794	0.84842	0	0	0	0	0	0	0	0	0.753902	0.737191	0	0	0.656546	0.705363	0.827453	0	0	0	0	0	0	0	0	0	0	0	0	0	0	0	0	0	0	0	0	0	0	0	0	0	0	0	0	0	0	0	0	0	0.62843	0.652002	0.847238	0	0	0	0	0	0	0.839523	0	0	0.863769	0.888822	0.869847	0	0	0.793897	0	0	0	0	0	0	0.604922	0.685427	0.885417	0.914345	0.881063	0	0	0.71767	0.823025	0.839429	0.735033	0.793409	0.845217	0.850108	0	0	0.823576	0.848256	0.911853	0	0	0	0	0.680038	0	0.694627	0.887102	0.927136	0.755294	0.787628	0.600261	0	0.694448	0.741873	0.816423	0	0	0.802781	0.832895	0.900764	0	0.744006	0.825225	0.733523	0	0.805513	0.823016	0.881833	0.759205	0.623001	0.845657	0.68323	0.697339	0	0	0	0	0	0	0.862993	0.880029	0.922506	0.916498	0	0.886169	0	0	0.822561	0	0.933666	0.791912	0	0	0	0	0	0.858677	0	0.738328	0.727823	0.852629	0.863287	0	0	0.891692	0.880637	0.85179	0.875091	0.922827	0.900673	0	0.908336	0.807853	0.852892	0	0	0.902675	0.898015	0.881989	0.798366	0.785944	0.896525	0.912882	0.924889	0.809634	0	0.877531	0	0	0	0.889095	0.961081	0.878935	0.669088	0.801891	0.900429	0.887328	0.836817	0	0	0.850046	0.837916	0.874955	0.845753	0.639148	0.928235	0.898641	0.85543	0.649153	0.894196	0.932799	0.927625	0.942707
TCGA-DJ-A2PR-01A	0	0	0.806662	0.784562	0	0	0.703711	0.609218	0.833058	0	0	0	0	0	0	0	0	0.73521	0.778888	0	0	0.694133	0.75128	0.821766	0	0	0	0	0	0	0	0	0	0	0	0	0	0	0	0	0	0	0	0	0	0	0	0	0	0	0	0	0	0	0	0	0	0.638859	0.654175	0.843517	0	0	0	0	0	0	0.910833	0	0	0.824678	0.880254	0.856446	0	0	0.775155	0	0	0	0	0	0	0.615794	0.777298	0.898624	0.921923	0.897557	0	0	0.809117	0.864336	0.831846	0.718369	0.814566	0.85762	0.865771	0	0	0.828178	0.846184	0.92851	0	0	0.661971	0	0.656833	0	0.692663	0.896319	0.924679	0.717627	0.884595	0.578162	0	0.692471	0.827726	0.868196	0.742339	0	0.809725	0.789199	0.825749	0	0.658646	0.801967	0.747795	0	0.839749	0.870402	0.859228	0.7606	0.599078	0.820478	0.747617	0.677132	0	0	0	0	0	0	0.841986	0.896632	0.902639	0.764236	0	0.903324	0	0	0.821883	0	0.939894	0.730658	0	0	0	0.877605	0	0.911062	0	0.721431	0.708991	0.845526	0.789221	0.749417	0	0.870243	0.8912	0.83868	0.845787	0.918914	0.850551	0	0.887698	0.810159	0.89038	0	0	0.885072	0.94594	0.902129	0.777367	0.874148	0.876222	0.927884	0.968101	0.847587	0	0.845311	0	0	0.875662	0.880768	0.916067	0.861804	0.654856	0.812396	0.900932	0.87878	0.848389	0	0	0.82444	0.765891	0.848513	0.812365	0.674316	0.90224	0.867522	0.846282	0.675187	0.829278	0.906348	0.924036	0.943356
TCGA-DJ-A2PS-01A	0	0	0.825572	0.765927	0	0	0.740485	0.690068	0.836948	0	0	0	0	0	0	0	0	0.749279	0.74176	0	0	0.709828	0.652823	0.816408	0	0	0	0	0	0	0	0	0	0	0	0	0	0	0	0	0	0	0	0	0	0	0	0	0	0	0	0	0	0	0	0	0	0	0.673812	0.832341	0	0	0	0	0	0	0.844966	0	0	0.869417	0.885263	0.884282	0	0	0.722375	0	0	0	0	0	0	0.618798	0.694269	0.897694	0.913052	0.897503	0	0	0.807938	0.849337	0.863342	0.728527	0.829529	0.871428	0.889087	0	0	0.818144	0.859358	0.922316	0	0	0.72494	0	0.712076	0	0.702973	0.889739	0.909918	0.747025	0.770548	0.607711	0	0.556457	0.696772	0.475301	0	0	0.810391	0.806827	0.863292	0	0.676973	0.795396	0.739271	0	0.796842	0.857927	0.842063	0.664551	0.636271	0.808918	0.71477	0.728506	0	0	0	0	0	0	0.863266	0.9171	0.884197	0.784956	0	0.90943	0	0	0.824939	0	0.911924	0.781153	0	0	0	0	0	0.853718	0	0.77142	0.713602	0.865836	0.811051	0	0	0.860802	0.909201	0	0.670154	0.914889	0.876402	0	0.901454	0.839846	0.808153	0	0	0.827622	0.896903	0.893551	0.794671	0.801543	0.888425	0.887339	0.930909	0.821415	0	0.895787	0	0	0.877993	0.922538	0.977982	0.880207	0.620292	0.772064	0.898682	0.882792	0.868582	0	0	0.884462	0.890062	0.90092	0.869334	0.776674	0.925189	0.899133	0.886677	0.643758	0.878202	0.927542	0.934496	0.946199
TCGA-DJ-A2PT-01A	0	0	0.901184	0.786862	0	0	0.608129	0.612658	0.81716	0	0	0	0	0	0	0	0	0.683266	0.727601	0	0	0.62659	0.658191	0.808802	0	0	0	0	0	0	0	0	0	0	0	0	0	0	0	0	0	0	0	0	0	0	0	0	0	0	0	0	0	0	0	0	0	0	0.691537	0.751588	0	0	0	0	0	0	0	0	0	0.751419	0.793764	0.869468	0	0	0.837212	0	0	0	0	0.821354	0.828021	0.666293	0.681179	0.913792	0.924155	0.917844	0	0	0.76162	0.801715	0.797603	0.808986	0.751109	0.818589	0.811377	0.615485	0	0.788834	0.878362	0.894228	0	0	0.703863	0	0.78343	0	0.816374	0.924515	0.940903	0.647618	0.789298	0	0	0.647896	0.641085	0.866215	0.821763	0.686184	0.868401	0.866553	0.789171	0.690935	0.787165	0.816625	0.815095	0	0.867131	0.897236	0.859954	0.680946	0.649276	0.83629	0.802096	0.709503	0	0	0	0	0	0	0.845296	0.858525	0.667104	0.863048	0	0	0	0.908217	0.743225	0	0.956541	0.854201	0	0	0	0.84048	0	0.836876	0	0.744664	0.767986	0.779545	0.74013	0	0	0	0.881109	0.871279	0.911005	0.90855	0.932975	0	0.675277	0.789725	0.862118	0.746181	0	0.867273	0.773892	0.812444	0.681342	0.899133	0.87602	0.860622	0.928215	0	0	0.880483	0	0	0.800582	0.916812	0.864442	0.832839	0.815606	0	0.870282	0.824875	0.8851	0	0	0.876783	0.602753	0.854682	0.845567	0.899555	0.901864	0.816148	0.815943	0.718185	0.912482	0.909816	0.923223	0.948337
TCGA-DJ-A2PU-01A	0	0	0.837285	0.788318	0	0	0	0.662153	0.808735	0	0	0	0	0	0	0	0	0.727172	0.733691	0	0	0.66622	0	0.769632	0	0	0	0	0	0	0	0	0	0	0	0	0	0	0	0	0	0	0	0	0	0	0	0	0	0	0	0	0	0	0	0	0	0	0.684788	0.7521	0	0	0	0	0	0	0.839624	0	0	0.849501	0.878828	0.886773	0	0	0.790205	0	0	0	0	0	0	0.628812	0.655613	0.883602	0.890651	0.911912	0	0	0.767822	0.851959	0.843747	0.704428	0.824107	0.83698	0.823311	0	0	0.81545	0.832794	0.897455	0	0	0.658585	0	0.684455	0	0.695246	0.887341	0.913634	0.784649	0.815256	0	0	0.58777	0.717512	0.766151	0	0	0.80314	0.80563	0.837865	0	0.667786	0.773395	0.628742	0	0.801848	0.847352	0.795965	0.694293	0.668699	0.786382	0.660223	0.7643	0	0	0	0	0	0	0.872515	0.910859	0.81832	0.814118	0	0	0	0	0.752696	0	0.954382	0.825644	0	0	0	0	0	0.860101	0	0.775129	0.754105	0.865676	0.735442	0	0	0	0.862217	0.78207	0.651654	0.894596	0.883436	0	0.678265	0.85145	0.843289	0	0	0.849518	0.876685	0.873487	0.765094	0.80545	0.880271	0.887753	0.920602	0.823506	0	0.901503	0	0	0.848475	0.95098	0.966634	0.899682	0.876413	0.738246	0.927749	0.909561	0.954985	0.987841	0	0.886652	0.884172	0.88899	0.850516	0.931136	0.949403	0.908625	0.925251	0.720561	0.875893	0.947273	0.944944	0.959815
TCGA-DJ-A2PV-01A	0	0	0.826793	0.808662	0	0	0	0.66073	0.79501	0	0	0	0	0	0	0	0	0.722512	0.71032	0	0	0.678065	0	0.796329	0	0	0	0	0	0	0	0	0	0	0	0	0	0	0	0	0	0	0	0	0	0	0	0	0	0	0	0	0	0	0	0	0	0	0.712855	0.749341	0	0	0	0	0	0	0.82659	0	0	0.780691	0.882506	0.877468	0	0	0.781248	0	0	0	0	0	0	0.738526	0.65386	0.908647	0.916408	0.903661	0	0	0.815653	0.875498	0.881511	0.717615	0.81106	0.879609	0.865447	0	0	0.824979	0.82182	0.913313	0	0	0.721548	0	0	0	0.656768	0.868832	0.902954	0.664439	0.790697	0	0	0.616863	0.751766	0.52583	0	0	0	0.750599	0.867077	0	0.673313	0.743926	0	0	0.772593	0.798643	0.853448	0.615735	0.710354	0.75296	0.555498	0.825621	0	0	0	0	0	0	0.885176	0.942897	0.894297	0.801661	0	0	0	0	0.765868	0	0.933285	0.804574	0	0	0	0	0	0.853219	0	0.806347	0.773342	0.765055	0.749385	0	0	0.933579	0.830716	0	0.668862	0.867463	0.899064	0	0.918623	0.866995	0.841692	0	0	0.882507	0.869517	0.863098	0.772449	0.791237	0.865972	0.863778	0.918565	0.801773	0.993156	0.878028	0	0	0.878637	0.926065	0.956343	0.909915	0.963737	0.894159	0.945098	0.92566	0.966128	0.981802	0	0.934133	0.922518	0.87334	0.870337	0.92123	0.950786	0.933174	0.920237	0.840724	0.890576	0.944356	0.939217	0.949133
TCGA-DJ-A2PW-01A	0	0	0.796047	0.731291	0	0	0.710792	0.64653	0.831722	0	0	0	0	0	0	0	0	0.764855	0.735828	0	0	0.657199	0.717483	0.814232	0	0	0	0	0	0	0	0	0	0	0	0	0	0	0	0	0	0	0	0	0	0	0	0	0	0	0	0	0	0	0	0	0	0	0.667194	0.859762	0	0	0	0	0	0	0.828494	0	0	0.834786	0.882967	0.856412	0	0	0.791698	0	0	0	0	0.875678	0.849056	0.698537	0.671375	0.940541	0.937884	0.921465	0	0	0.797856	0.84315	0.85197	0.655485	0.811963	0.847973	0.811249	0	0	0.825258	0.860942	0.91715	0	0	0.782749	0	0.769783	0	0.751494	0.899947	0.942441	0.795594	0.759392	0.612745	0	0.689608	0.754578	0.87288	0	0.749458	0.835313	0.863098	0.866277	0.684748	0.762646	0.784895	0.719311	0	0.806419	0.843262	0.816912	0.701153	0.63994	0.802804	0.713987	0.705884	0	0	0	0	0	0	0.81863	0.922326	0.92007	0.784956	0	0.803029	0	0.904867	0.897068	0	0.930195	0.807814	0	0	0	0.863697	0	0.928958	0	0.699241	0.726417	0.836712	0.891908	0.789986	0	0.910214	0.864153	0.842777	0.900463	0.937721	0.843521	0	0.885997	0.756527	0.92426	0.886174	0	0.932586	0.875398	0.875709	0.659318	0.858427	0.891307	0.933673	0.934433	0	0	0.875802	0	0	0.828326	0.933556	0.908257	0.837212	0.643551	0	0.878845	0.813705	0.871171	0	0	0.863107	0.821148	0.825698	0.844699	0.859889	0.884099	0.838665	0.840353	0.673603	0.890726	0.902375	0.901258	0.94671
TCGA-DJ-A2PX-01A	0	0	0.858238	0.793815	0	0	0	0.653769	0.809985	0	0	0	0	0	0	0	0	0.73166	0.739688	0	0	0.607089	0	0.799967	0	0	0	0	0	0	0	0	0	0	0	0	0	0	0	0	0	0	0	0	0	0	0	0	0	0	0	0	0	0	0	0	0	0	0.702701	0.7633	0	0	0	0	0	0	0	0	0	0.768709	0.889571	0.888916	0	0	0.749722	0	0	0	0	0	0	0.616175	0.697209	0.87672	0.910253	0.899488	0	0	0.704436	0.852871	0.831644	0.702591	0.814979	0.803634	0.818584	0	0	0.804183	0.854047	0.909915	0	0	0	0	0	0	0.699077	0.89171	0.914622	0.802998	0.782141	0	0	0.566482	0.704424	0.741661	0.72995	0	0.862294	0.823306	0.868172	0	0.659652	0.772182	0.813096	0	0.839947	0.871928	0.794211	0.726292	0.623001	0.794103	0.766832	0.724216	0	0	0	0	0	0	0.89129	0.915267	0.848353	0.81139	0	0	0	0	0.854793	0	0.936783	0.842167	0	0	0	0	0	0.879822	0	0.788705	0.762957	0.781359	0.756711	0	0	0	0.852423	0.796912	0.688755	0.862829	0.889855	0	0.649171	0.822823	0.794662	0	0	0.812537	0.881171	0.880523	0.776588	0.833736	0.859866	0.874482	0.905132	0.806275	0	0.905111	0	0	0.853542	0.939215	0.969362	0.886621	0.812876	0.761497	0.918544	0.905097	0.932808	0.895643	0	0.901464	0.89519	0.827469	0.896819	0.925518	0.951381	0.920585	0.935358	0.741472	0.884705	0.940966	0.943505	0.964105
TCGA-DJ-A2PY-01A	0	0	0.820782	0.784562	0	0	0.710666	0.687902	0.852414	0	0	0	0	0	0	0	0	0.748221	0.727182	0	0	0.714014	0.64156	0.819552	0	0	0	0	0	0	0	0	0	0	0	0	0	0	0	0	0	0	0	0	0	0	0	0	0	0	0	0	0	0	0	0	0	0.634296	0.666903	0.813742	0	0	0	0	0	0	0.912269	0	0	0.828333	0.866745	0.915579	0	0	0.782307	0	0	0	0	0	0	0.619535	0.667112	0.908678	0.915909	0.913433	0	0	0.814355	0.858098	0.881352	0.689484	0.841052	0.877538	0.888612	0	0	0.832594	0.862577	0.929723	0	0	0.783042	0	0	0	0.717834	0.902718	0.913997	0.75268	0.810391	0.617031	0	0.554249	0.700674	0.845259	0	0	0.784628	0.804382	0.90327	0	0.665683	0.793565	0.733063	0	0.817032	0.861023	0.818331	0.646113	0.628655	0.813292	0.695583	0.725793	0	0	0	0	0	0	0.882578	0.914942	0.92308	0.914021	0	0.889189	0	0	0.816387	0	0.928374	0.784844	0	0	0	0	0	0.854793	0	0.752894	0.712695	0.760006	0.805489	0	0	0.867824	0.920667	0.798224	0.685787	0.917129	0.865321	0	0.578248	0.838183	0.869311	0	0	0.836132	0.897488	0.878879	0.766976	0.784915	0.881829	0.90145	0.933709	0	0	0.880696	0	0	0	0.88406	0.923022	0.874666	0.638541	0.813997	0.87931	0.882913	0.897513	0	0	0.875357	0.845781	0.851537	0.756938	0.676245	0.906768	0.877085	0.858566	0.697432	0.852564	0.918472	0.931229	0.9367
TCGA-DJ-A2PZ-01A	0	0	0.852734	0.748186	0	0	0.616415	0.649473	0.83709	0	0	0	0	0	0	0	0	0.725644	0.708167	0	0	0.663096	0.640786	0.797466	0	0	0	0	0	0	0	0	0	0	0	0	0	0	0	0	0	0	0	0	0	0	0	0	0	0	0	0	0	0	0	0	0	0	0.680155	0.857254	0	0	0	0	0	0	0.844384	0	0	0.86689	0.866622	0.902056	0	0	0.751366	0	0	0	0	0.906547	0.79121	0.72951	0.686205	0.898436	0.916084	0.880136	0	0	0.749184	0.843875	0.842012	0.686211	0.820857	0.827217	0.844506	0	0	0.827256	0.872113	0.913737	0	0	0	0	0.642742	0	0.690699	0.895969	0.920597	0.833798	0.874125	0.586335	0	0.681301	0.782475	0.8613	0.725961	0	0.84008	0.8499	0.861069	0	0.795646	0.823422	0.742151	0	0.833	0.87698	0.840615	0.731245	0.605218	0.847546	0.771845	0.678281	0	0	0	0	0	0	0.833111	0.910937	0.919555	0.816198	0	0	0	0	0.842406	0	0.928926	0.79171	0	0	0	0.87045	0	0.882453	0	0.731234	0.749077	0.873008	0.820298	0.776935	0	0.929595	0.893776	0.873956	0.828746	0.922145	0.852689	0	0.648425	0.818089	0.872718	0	0	0.878674	0.929368	0.893585	0.74501	0.787109	0.857779	0.919007	0.931077	0.842593	0	0.838408	0	0	0.825236	0.914233	0.942906	0.887551	0.646996	0	0.872291	0.875789	0.871372	0	0	0.874268	0.857322	0.879136	0.719951	0.828119	0.881557	0.817526	0.822982	0.665773	0.903328	0.925756	0.923149	0.952424
TCGA-DJ-A2Q0-01A	0	0	0.876516	0.801542	0	0	0	0.680941	0.794852	0	0	0	0	0	0	0	0	0.769591	0.717896	0	0	0.610895	0	0.798775	0	0	0	0	0	0	0	0	0	0	0	0	0	0	0	0	0	0	0	0	0	0	0	0	0	0	0	0	0	0	0	0	0	0	0.68992	0.769474	0	0	0	0	0	0	0.845641	0	0	0.816368	0.914519	0.883837	0	0	0.783791	0	0	0	0	0.795801	0.750994	0.682087	0.726995	0.824311	0.85533	0.872041	0	0	0.780814	0.794285	0.817576	0.622523	0.708998	0.764782	0.825487	0.631411	0	0.770625	0.815495	0.884179	0	0	0	0	0	0	0.683334	0.873457	0.906453	0.884914	0.895261	0.578162	0	0.641172	0.797155	0.73723	0.732234	0	0.801639	0.812015	0.884638	0	0.79179	0.837932	0.725518	0	0.802453	0.840208	0.870848	0.823303	0.707719	0.869387	0.801073	0.762264	0	0	0	0	0	0	0.799723	0.884323	0.860974	0.852153	0	0	0	0	0.87417	0	0.901596	0.814217	0	0	0	0	0	0.824245	0	0.809649	0	0	0	0	0	0	0.851149	0	0.790384	0.796043	0.852466	0	0.756057	0	0.86886	0	0	0.579028	0.720034	0.818436	0	0	0.809391	0.803311	0.9212	0.755473	0.959595	0.893849	0	0	0.8779	0.918078	0.967191	0.876851	0.800034	0.740797	0.946266	0.890683	0.925277	0.966654	0.939786	0.900036	0.93852	0.904863	0.892854	0.904803	0.94587	0.928048	0.938905	0.852144	0.936258	0.95054	0.944904	0.965669
TCGA-DJ-A2Q1-01A	0	0	0.889318	0.80053	0	0	0.619492	0.6866	0.799598	0	0	0	0	0	0	0	0	0.674718	0.729011	0	0	0.622829	0.655583	0.811711	0	0	0	0	0	0	0	0	0	0	0	0	0	0	0	0	0	0	0	0	0	0	0	0	0	0	0	0	0	0	0	0	0	0.635212	0.674897	0.773508	0	0	0	0	0	0	0	0	0	0.760648	0.730464	0.870705	0	0	0.816051	0	0	0	0	0.835232	0.878627	0.661135	0.667423	0.938527	0.932269	0.930921	0	0	0.781284	0.823815	0.810926	0.805941	0.777075	0.798744	0.809936	0.621176	0	0.800066	0.885439	0.901615	0	0	0.737769	0	0.730679	0	0.826666	0.928437	0.944602	0.699121	0.770377	0	0	0.64766	0.719609	0.721528	0.741802	0.651154	0.879231	0.861273	0.791779	0.708579	0.781927	0.788331	0.789897	0	0.855305	0.873153	0.877769	0.704264	0.672078	0.822926	0.752394	0.738099	0	0	0	0	0	0	0.859768	0.858902	0.693364	0.868438	0	0	0	0.884758	0.840885	0	0.936146	0.865165	0	0	0	0.862428	0	0.842031	0	0.737921	0.748412	0.760142	0.716313	0	0	0	0.879638	0.806756	0.900277	0.907721	0.946305	0	0.641508	0.750536	0.811515	0.724482	0	0.933427	0.782565	0.863067	0.689834	0.886342	0.886227	0.872183	0.919993	0	0	0.879753	0	0	0.78775	0.927271	0.869474	0.800025	0.807448	0.797688	0.845961	0.751562	0.901085	0	0	0.882657	0.611874	0.865567	0.867097	0.868768	0.913223	0.842518	0.822403	0.715974	0.928341	0.900251	0.927223	0.937342
TCGA-DJ-A2Q2-01A	0	0	0.883858	0.807436	0	0	0	0.664832	0.820508	0	0	0	0	0	0	0	0	0.709416	0.698845	0	0	0.672741	0	0.794047	0	0	0	0	0	0	0	0	0	0	0	0	0	0	0	0	0	0	0	0	0	0	0	0	0	0	0	0	0	0	0	0	0	0	0.714514	0.874177	0	0	0	0	0	0	0	0	0	0.764241	0.905496	0.88653	0	0	0.75118	0	0	0	0	0	0	0.632741	0.727945	0.855714	0.887295	0.878462	0	0	0.779665	0.845573	0.832556	0.586742	0.774066	0.809443	0.856876	0.646249	0	0.796441	0.839515	0.90776	0	0	0	0	0	0	0.661348	0.875779	0.903454	0.711693	0.894261	0.568307	0	0.691736	0.789275	0.84078	0.72975	0	0.842046	0.817833	0.906357	0	0.723569	0.829304	0.727743	0	0.818504	0.85863	0.808723	0.71122	0.730198	0.835888	0.73616	0.71895	0	0	0	0	0	0	0.748933	0.93336	0.902124	0.817371	0	0	0	0	0.857797	0.868575	0.886969	0.798597	0	0	0	0	0	0.895258	0	0.801478	0.797123	0.797377	0.723197	0	0	0.920591	0.853875	0	0.72042	0.850731	0.81819	0	0.694848	0	0.845814	0	0	0.721747	0.803164	0.839836	0	0.840917	0.833467	0.828432	0.941142	0.81456	0	0.880514	0	0	0.878637	0.929655	0.970106	0.885442	0.924067	0.712491	0.930211	0.886529	0.911824	0.885745	0.872408	0.895634	0.904972	0.884296	0.876508	0.89192	0.939713	0.924532	0.90944	0.789627	0.912619	0.946233	0.945975	0.965129
TCGA-DJ-A2Q3-01A	0	0	0.858079	0.757282	0	0	0	0.647645	0.825856	0	0	0	0	0	0	0	0	0.765777	0.72226	0	0	0.7168	0	0.802969	0	0	0	0	0	0	0	0	0	0	0	0	0	0	0	0	0	0	0	0	0	0	0	0	0	0	0	0	0	0	0	0	0	0	0.707514	0.843053	0	0	0	0	0	0	0.922266	0	0	0.845547	0.890411	0.891013	0	0	0.783691	0	0	0	0	0	0	0.641784	0.676038	0.88345	0.919406	0.899378	0	0	0.811404	0.862764	0.86386	0.701512	0.816808	0.858037	0.866274	0	0	0.816013	0.854226	0.913059	0	0	0.662547	0	0.680562	0	0.703308	0.875459	0.908548	0.735914	0.845479	0.585658	0	0.650271	0.794242	0.766417	0.733309	0	0.823605	0.763797	0.904219	0	0.660646	0.79703	0.788082	0	0.835895	0.866287	0.768314	0.711096	0.600596	0.827723	0.751903	0.731161	0	0	0	0	0	0	0.854714	0.93694	0.875801	0.798294	0	0.835731	0	0	0.843969	0	0.90425	0.783121	0	0	0	0	0	0.860022	0	0.743889	0.742772	0.866261	0.815457	0.786351	0	0.907245	0.899913	0.850383	0.853564	0.900026	0.861008	0	0.638307	0.849658	0.815233	0	0	0.87073	0.926852	0.879101	0.736521	0.791935	0.858575	0.904199	0.948903	0.8203	0	0.901503	0	0	0.849062	0.940256	0.943862	0.89132	0.612251	0.775833	0.901249	0.881365	0.872035	0	0	0.889558	0.849839	0.817416	0.839623	0.766651	0.927049	0.891394	0.905488	0.651745	0.897205	0.924743	0.936761	0.945111
TCGA-DJ-A2Q4-01A	0	0	0.836912	0.793969	0	0	0.615138	0.698659	0.835238	0	0	0	0	0	0	0	0	0.706285	0.749995	0	0	0.662533	0	0.768422	0	0	0	0	0	0	0	0	0	0	0	0	0	0	0	0	0	0	0	0	0	0	0	0	0	0	0	0	0	0	0	0	0	0	0.689453	0.845355	0	0	0	0	0	0	0.781215	0	0	0.844297	0.887549	0.879422	0	0	0.774898	0	0	0	0	0	0	0.624719	0.691732	0.889629	0.897714	0.90971	0	0	0.757386	0.853238	0.840134	0.71002	0.827471	0.86629	0.859282	0	0	0.821614	0.830704	0.918216	0	0	0	0	0.656568	0	0.693263	0.886073	0.915755	0.74155	0.881203	0.596665	0	0.688965	0.746807	0.876511	0	0	0.786782	0.786539	0.873382	0	0.651407	0.802107	0.766533	0	0.800144	0.851562	0.829662	0.719649	0.617725	0.805224	0.712826	0.748982	0	0	0	0	0	0	0.832409	0.947547	0.914228	0.786471	0	0.885205	0	0	0.840694	0	0.919286	0.7525	0	0	0	0	0	0.848628	0	0.732515	0.73366	0.842227	0.80109	0	0	0.884452	0.91677	0.824785	0.833512	0.930162	0.834916	0	0.909385	0.822995	0.897116	0	0	0.829724	0.914202	0.883283	0.754636	0.765016	0.885515	0.916161	0.955725	0.83253	0	0.824192	0	0	0.854553	0.922732	0.966872	0.908006	0.626576	0.758514	0.916602	0.906341	0.89457	0	0	0.903019	0.852847	0.821456	0.864244	0.75982	0.940595	0.868268	0.874872	0.74037	0.907213	0.920223	0.934418	0.946447
TCGA-DJ-A2Q5-01A	0	0	0.866371	0.772161	0	0	0	0.642645	0.824061	0	0	0	0	0	0	0	0	0.717298	0.727823	0	0	0.588671	0.656533	0.807535	0	0	0	0	0	0	0	0	0	0	0	0	0	0	0	0	0	0	0	0	0	0	0	0	0	0	0	0	0	0	0	0	0	0	0.688749	0.862936	0	0	0	0	0	0	0.849148	0	0	0.874604	0.88219	0.871704	0	0	0.755961	0	0	0	0	0	0	0.62437	0.674314	0.880558	0.906483	0.885354	0	0	0.770215	0.849082	0.841758	0.713407	0.822251	0.834148	0.843732	0	0	0.771912	0.85088	0.912244	0	0	0	0	0.68263	0	0.694941	0.902602	0.917571	0.810128	0.77753	0	0	0.653958	0.704548	0.823998	0.720285	0	0.851665	0.846833	0.852735	0	0.729918	0.801888	0.840036	0.669513	0.867704	0.861029	0.91753	0.722829	0.588476	0.838891	0.731911	0.708608	0	0	0	0	0	0	0.891219	0.907747	0.838593	0.799821	0	0.841408	0	0	0.744434	0	0.923624	0.825028	0	0	0	0	0	0.8712	0	0.799226	0.751861	0.858974	0.834242	0	0	0	0.851149	0.757433	0.677222	0.878261	0.810748	0	0.654983	0.837267	0.840794	0	0	0.814414	0.883092	0.874747	0.783571	0.786818	0.865197	0.870077	0.922018	0.826308	0	0.838676	0	0	0.876787	0.905503	0.943712	0.857646	0.81849	0.791075	0.915533	0.898881	0.907815	0	0	0.911763	0.844927	0.913159	0.863179	0.861097	0.915733	0.905467	0.878579	0.633378	0.907394	0.935042	0.936198	0.95063
TCGA-DJ-A2Q6-01A	0	0	0.836161	0.785224	0	0	0.619204	0.629928	0.835659	0	0	0	0	0	0	0	0	0.751619	0.759106	0	0	0.603756	0	0.780773	0	0	0	0	0	0	0	0	0	0	0	0	0	0	0	0	0	0	0	0	0	0	0	0	0	0	0	0	0	0	0	0	0	0	0.696783	0.858277	0	0	0	0	0	0	0.918106	0	0	0.848969	0.892683	0.873235	0	0	0.769707	0	0	0	0	0	0	0.614451	0.661524	0.911573	0.920902	0.908693	0	0	0.829296	0.866854	0.87636	0.696974	0.836306	0.878411	0.871841	0	0	0.832605	0.847746	0.910485	0	0	0.783549	0	0	0	0.708601	0.883689	0.907173	0.791501	0.819035	0	0	0.573022	0.722595	0.51178	0	0	0	0.801581	0.892819	0	0.590512	0.778543	0.727463	0	0.780102	0.796923	0.827945	0.652725	0.671558	0.776009	0.67363	0.773743	0	0	0	0	0	0	0.8942	0.938162	0.825932	0.905776	0	0.826114	0	0	0.841458	0	0.924728	0.789875	0	0	0	0	0	0.852466	0	0.786214	0.727823	0.769887	0.826752	0	0	0.900716	0.892029	0	0.676005	0.884589	0.889575	0	0.60302	0.859271	0.829895	0	0	0.845359	0.869984	0.889885	0.769993	0.78298	0.894387	0.847564	0.933867	0.818379	0	0.898542	0	0	0.876507	0.913359	0.96566	0.912731	0.880509	0.844089	0.931365	0.908497	0.931578	0	0	0.904716	0.883261	0.8995	0.882831	0.882983	0.928225	0.893206	0.901422	0.736019	0.877197	0.92994	0.942222	0.947306
TCGA-DJ-A2Q7-01A	0	0	0.826995	0.739312	0	0	0.685243	0.659553	0.829283	0	0	0	0	0	0	0	0	0.730019	0.774856	0	0	0.669497	0.653427	0.826431	0	0	0	0	0	0	0	0	0	0	0	0	0	0	0	0	0	0	0	0	0	0	0	0	0	0	0	0	0	0	0	0	0	0	0.683308	0.742693	0	0	0	0	0	0	0	0	0	0.853769	0.858051	0.871198	0	0	0.762119	0	0	0	0	0.896382	0	0.732414	0.677031	0.901789	0.921465	0.910592	0	0	0.770398	0.845316	0.838494	0.697077	0.79411	0.823941	0.804781	0	0	0.78004	0.83774	0.92018	0	0	0	0	0.646493	0	0.718803	0.901397	0.931975	0.783492	0.767348	0.617098	0	0.695759	0.694933	0.847993	0	0	0.854243	0.867519	0.871284	0	0.755774	0.800853	0.683481	0	0.808777	0.846089	0.830359	0.724464	0.64809	0.816787	0.715702	0.708158	0	0	0	0	0	0	0.864618	0.898948	0.819654	0.833473	0	0	0	0	0.900463	0	0.937945	0.835111	0	0	0	0	0	0.88323	0	0.760969	0.756771	0.852809	0.82631	0	0	0	0.871775	0.884786	0.86577	0.894046	0.866213	0	0.659859	0.805306	0.889349	0	0	0.877964	0.907493	0.86558	0.761414	0.796704	0.879241	0.879003	0.912829	0	0	0.885869	0	0	0.837408	0.936368	0.929402	0.868915	0.795553	0.775338	0.917678	0.886354	0.877575	0	0	0.883162	0.860405	0.881823	0.876875	0.917653	0.927606	0.884733	0.837717	0.603034	0.900553	0.934945	0.934932	0.954731
TCGA-DJ-A2Q9-01A	0	0	0.892874	0.838276	0	0	0	0.675619	0.810506	0	0	0	0	0	0	0	0	0.717978	0.692651	0	0	0.627436	0	0.793423	0	0	0	0	0	0	0	0	0	0	0	0	0	0	0	0	0	0	0	0	0	0	0	0	0	0	0	0	0	0	0	0	0	0	0.718195	0.727917	0	0	0	0	0	0	0.924763	0	0	0.834109	0.879975	0.891159	0	0	0.75312	0	0	0	0	0	0	0.743606	0.63761	0.905307	0.921852	0.912769	0	0	0.819202	0.86202	0.888133	0.678093	0.82192	0.862514	0.85348	0	0	0.795976	0.87876	0.9258	0	0	0.761053	0	0	0	0.709564	0.87148	0.911016	0.756471	0.804552	0	0	0.592563	0.69904	0.504003	0.729246	0	0.793632	0.839674	0.88879	0	0.666379	0.767113	0.819589	0	0.850908	0.876403	0.831996	0.69275	0.64689	0.797988	0.71759	0.803188	0	0	0	0	0	0	0.897927	0.940684	0.920766	0.794479	0	0	0	0	0.769055	0	0.916138	0.843238	0	0	0	0	0	0.888351	0	0.795641	0.757851	0.79481	0	0	0	0	0.860487	0.797788	0.940654	0.89115	0.869569	0	0.621891	0.82605	0.810684	0	0	0.72657	0.803561	0.888864	0.733172	0.76272	0.887783	0.851526	0.947421	0.79912	0	0.864556	0	0	0	0.929438	0.95631	0.905618	0.545052	0.77864	0.902937	0.90247	0.934595	0	0	0.898958	0.734082	0.892222	0.861972	0.850772	0.914748	0.908773	0.905305	0.640151	0.911411	0.931425	0.92773	0.952213
TCGA-DJ-A2QA-01A	0	0	0.919133	0.759144	0	0	0	0	0.724142	0	0	0	0	0	0	0	0	0	0.741808	0	0	0	0	0.713052	0	0	0	0	0	0	0	0	0	0	0	0	0	0	0	0	0	0	0	0	0	0	0	0	0	0	0	0	0	0	0	0	0	0.563029	0	0.84313	0	0	0	0	0	0	0	0	0	0.786589	0.681385	0.737566	0.761601	0	0.757241	0	0	0	0	0.70268	0.843884	0.756394	0.838488	0.929241	0.899646	0.899679	0	0	0.696092	0.715286	0.60898	0.831153	0.659773	0.705215	0.705656	0.788977	0	0.818318	0.917692	0.820815	0	0	0.647189	0	0.725767	0.720278	0.871521	0.955917	0.944094	0.711854	0.781075	0	0.718323	0.673979	0.669655	0.850619	0.688678	0.795033	0.859143	0.890015	0.855599	0.819919	0.813799	0.811386	0.760447	0	0.830191	0.861226	0.831568	0.691464	0.729969	0.798128	0.742236	0.788376	0	0	0	0	0	0	0.947545	0.771993	0.842279	0	0	0	0	0.865142	0.850892	0.947024	0.927083	0	0	0	0	0	0	0.784978	0	0.807773	0.804203	0.807545	0.730756	0	0	0	0.872878	0.853233	0.833403	0.858489	0.861832	0	0.814344	0.810918	0.726208	0.59253	0	0.870853	0.779559	0.628556	0.715353	0	0.862751	0.902958	0.924772	0	0	0.908532	0	0.972235	0.780586	0.929861	0.89138	0.817224	0.743928	0.778761	0.85962	0.834269	0.869572	0	0	0.908606	0.654667	0	0.90572	0.939821	0.919518	0.87154	0.815434	0.81965	0.953977	0.937068	0.933019	0.956241
TCGA-DJ-A2QB-01A	0	0	0.84629	0.789914	0	0	0.677968	0.659067	0.826164	0	0	0	0	0	0	0	0	0.758688	0.722762	0	0	0.675909	0.6407	0.818014	0	0	0	0	0	0	0	0	0	0	0	0	0	0	0	0	0	0	0	0	0	0	0	0	0	0	0	0	0	0	0	0	0	0.63506	0.669496	0.740641	0	0	0	0	0	0	0	0	0	0.729348	0.885692	0.889822	0	0	0.747422	0	0	0	0	0.853984	0.754738	0.627297	0.72101	0.8454	0.891171	0.882205	0	0	0.776146	0.81343	0.819652	0.576761	0.789806	0.790687	0.788983	0.640784	0	0.778686	0.857793	0.907682	0	0	0	0	0	0	0.693588	0.863691	0.903682	0.868976	0.876159	0.55232	0	0.769643	0.784417	0.81536	0.732724	0	0.829641	0.831175	0.871503	0	0.76708	0.840504	0.705528	0	0.813294	0.841563	0.849352	0.785281	0.717924	0.844628	0.785175	0.695358	0	0	0	0	0	0	0.887422	0.902682	0.898322	0.839943	0	0	0	0	0.840694	0	0.950531	0.793916	0	0	0	0	0	0.897453	0	0.800232	0.768687	0.878805	0.742983	0.787972	0	0	0.878681	0.86756	0.712284	0.833656	0.88632	0	0.677078	0.881787	0.841154	0	0	0.820492	0.814486	0.876287	0	0.840274	0.872767	0.872853	0.940577	0.804623	0	0.896757	0	0	0.868192	0.934736	0.962325	0.867986	0.603084	0.751694	0.923368	0.877673	0.917872	0	0	0.897474	0.876394	0.839382	0.875794	0.90963	0.946868	0.890468	0.889372	0.7433	0.896641	0.941238	0.948838	0.959267
TCGA-DJ-A2QC-01A	0	0	0.911208	0.775429	0	0	0	0	0.749	0	0	0	0	0	0	0	0	0	0.759066	0	0	0.62862	0	0.739236	0	0	0	0	0	0	0	0	0	0	0	0	0	0	0	0	0	0	0	0	0	0	0	0	0	0	0	0	0	0	0	0	0	0	0.731176	0.828625	0	0	0	0	0	0	0	0	0	0.783455	0.765092	0.712942	0	0	0.78705	0	0	0	0	0.733319	0.861606	0.766025	0.715823	0.874071	0.896222	0.913948	0	0	0.634073	0.740438	0.564925	0.699016	0.706829	0.734596	0.735994	0.571196	0	0.755857	0.866303	0.843702	0	0	0.705277	0	0.632944	0	0.818168	0.927956	0.941451	0.668328	0.802445	0	0	0.651276	0.673945	0.818025	0.707919	0.70499	0.867729	0.865146	0.798893	0.809927	0.786655	0.813186	0.758668	0	0.824949	0.867391	0.863351	0.703232	0.678701	0.81324	0.747395	0.73667	0	0	0	0	0	0	0.888456	0.894146	0.684497	0	0	0	0	0.903103	0.867017	0	0.929781	0	0	0	0	0	0	0.734181	0	0.82499	0.822186	0.798639	0.753771	0	0	0	0.807559	0.881868	0.839135	0.830407	0.883985	0	0.784263	0.820916	0.724767	0.694012	0	0.847351	0.792442	0.637287	0.749232	0	0.857513	0.859911	0.930432	0.842222	0	0.907875	0	0.889598	0.798829	0.931334	0.880565	0.860805	0.743213	0.76289	0.91623	0.882923	0.928967	0	0	0.889297	0.889363	0.861099	0.929544	0.956854	0.949092	0.881875	0.85107	0.797088	0.948392	0.949851	0.958237	0.95819
TCGA-DJ-A3UK-01A	0	0	0.819502	0.765149	0	0	0.678005	0.639058	0.830751	0	0	0	0	0	0	0	0	0.702435	0.719191	0	0	0.652368	0	0.778089	0	0	0	0	0	0	0	0	0	0	0	0	0	0	0	0	0	0	0	0	0	0	0	0	0	0	0	0	0	0	0	0	0	0	0.674762	0.861822	0	0	0	0	0	0	0.834665	0	0	0.881215	0.87185	0.875288	0	0	0.748723	0	0	0	0	0	0	0.628141	0.69013	0.890193	0.894369	0.897097	0	0	0.802522	0.858306	0.840245	0.706138	0.822241	0.856304	0.855627	0	0	0.810699	0.846923	0.910817	0	0	0	0	0.694116	0	0.688901	0.891716	0.921821	0.760238	0.808927	0	0	0.570742	0.706336	0.745488	0	0	0.802155	0.823157	0.861429	0	0.662945	0.765541	0.639232	0	0.784923	0.845073	0.827633	0.692469	0.664753	0.788934	0.659202	0.742634	0	0	0	0	0	0	0.865601	0.924436	0.797911	0.787034	0	0.823683	0	0	0.843907	0	0.907165	0.784844	0	0	0	0	0	0.84644	0	0.760287	0.747238	0.825794	0.802373	0	0	0.90939	0.911061	0.860725	0.652651	0.882153	0.920856	0	0.90445	0.828868	0.829596	0	0	0.895796	0.900477	0.885382	0.771145	0.782679	0.905732	0.893424	0.91343	0.8194	0	0.864626	0	0	0	0.936944	0.97664	0.908467	0.887451	0.754113	0.929934	0.908789	0.925306	0	0	0.899994	0.881063	0.814829	0.877377	0.881947	0.941069	0.919656	0.922102	0.728492	0.88162	0.936714	0.942156	0.951625
TCGA-DJ-A3UM-01A	0	0	0.845418	0.771052	0	0	0.625272	0.66309	0.819009	0	0	0	0	0	0	0	0	0.733274	0.727489	0	0	0.585112	0	0.785275	0	0	0	0	0	0	0	0	0	0	0	0	0	0	0	0	0	0	0	0	0	0	0	0	0	0	0	0	0	0	0	0	0	0	0.681048	0.867289	0	0	0	0	0	0	0.809626	0	0	0.848835	0.843026	0.887027	0	0	0.786466	0	0	0	0	0	0	0.614257	0.664754	0.903324	0.910137	0.905017	0	0	0.763325	0.837051	0.843545	0.688367	0.829584	0.815869	0.81149	0	0	0.818241	0.845111	0.895501	0	0	0	0	0.652909	0	0.697447	0.89284	0.916164	0.750002	0.81679	0.600179	0	0.645405	0.75902	0.81879	0	0	0.835058	0.852252	0.89131	0	0.635619	0.794445	0.734792	0	0.802718	0.830851	0.74424	0.729239	0.648487	0.794234	0.716778	0.740212	0	0	0	0	0	0	0.836672	0.945465	0.860789	0.805743	0	0.841055	0	0	0.849954	0	0.931472	0.779153	0	0	0	0	0	0.882192	0	0.741535	0.779987	0.854588	0.736891	0	0	0.926421	0.866595	0.879837	0.835559	0.905035	0.852911	0	0.654271	0.833849	0.879574	0	0	0.87817	0.899089	0.896214	0.752542	0.890683	0.853884	0.90734	0.933985	0.842501	0	0.862961	0	0	0.829017	0.971364	0.968626	0.867458	0.875891	0.762195	0.918732	0.892544	0.934405	0.910861	0	0.896569	0.837065	0.838702	0.87284	0.922805	0.942321	0.90727	0.891679	0.739197	0.895492	0.931161	0.945106	0.953691
TCGA-DJ-A3UN-01A	0	0	0.850566	0.750415	0	0	0.683912	0.652204	0.828329	0	0	0	0	0	0	0	0	0.717874	0.725199	0	0	0.670835	0	0.78778	0	0	0	0	0	0	0	0	0	0	0	0	0	0	0	0	0	0	0	0	0	0	0	0	0	0	0	0	0	0	0	0	0	0	0.686728	0.738552	0	0	0	0	0	0	0	0	0	0.881682	0.882253	0.868123	0	0	0.756315	0	0	0	0	0	0.788445	0.631449	0.691364	0.878635	0.899006	0.893072	0	0	0.702024	0.831584	0.836223	0.702591	0.810901	0.815828	0.791254	0	0	0.811939	0.845649	0.903385	0	0	0	0	0.666559	0	0.671595	0.888505	0.914328	0.748981	0.848261	0.597936	0	0.647801	0.792938	0.863228	0	0	0.840258	0.842766	0.885699	0	0.798552	0.820007	0.719958	0	0.807783	0.85965	0.866178	0.744179	0.630099	0.832745	0.751125	0.697829	0	0	0	0	0	0	0.856934	0.88472	0.790172	0.803474	0	0.832928	0	0	0.903063	0	0.940648	0.808345	0	0	0	0	0	0.886417	0	0.761648	0.748578	0.849103	0.728666	0	0	0	0.905242	0.817423	0.852642	0.869956	0.913362	0	0.674671	0.842666	0.896417	0	0	0.847351	0.806365	0.867474	0.769163	0.812778	0.890895	0.894339	0.91785	0.81712	0	0.877187	0	0	0.840584	0.917113	0.971153	0.860513	0.603586	0.77984	0.923328	0.872501	0.880774	0	0	0.904654	0.821601	0.863813	0.880582	0.921912	0.945821	0.897081	0.895229	0.731597	0.889473	0.943048	0.937784	0.957613
TCGA-DJ-A3UO-01A	0	0	0.800598	0.742658	0	0	0.703023	0.65197	0.828003	0	0	0	0	0	0	0	0	0.759772	0.7357	0	0	0.733702	0.714008	0.792035	0	0	0	0	0	0	0	0	0	0	0	0	0	0	0	0	0	0	0	0	0	0	0	0	0	0	0	0	0	0	0	0	0	0	0.678606	0.868849	0	0	0	0	0	0	0	0	0	0.861926	0.845666	0.872472	0	0	0.789418	0	0	0	0	0.865893	0.85327	0.710319	0.654213	0.925011	0.938489	0.915825	0	0	0.76952	0.816365	0.82772	0.81767	0.808959	0.832529	0.81617	0	0	0.791647	0.844252	0.924736	0	0	0	0	0.739484	0	0.718559	0.899384	0.937833	0.779169	0.799755	0.588144	0	0.705854	0.785735	0.897952	0	0	0.842779	0.854987	0.845345	0.678898	0.779552	0.805688	0.663002	0	0.81039	0.837753	0.815424	0.74294	0.641511	0.827111	0.695072	0.707707	0	0	0	0	0	0	0.843171	0.911274	0.876556	0.811848	0	0	0	0	0.831647	0	0.936599	0.796863	0	0	0	0.875138	0	0.876106	0	0.734621	0.746223	0.84463	0.87103	0.780527	0	0	0.901393	0.780654	0.829871	0.901793	0.871517	0	0.918181	0.79348	0.869829	0.909306	0	0.901745	0.905987	0.902284	0.735637	0.774905	0.90891	0.909659	0.924809	0	0	0.854072	0	0	0.823806	0.93302	0.922263	0.89058	0.799776	0	0.898967	0.830052	0.863365	0	0	0.873609	0.794269	0.831499	0.845537	0.805128	0.886906	0.826859	0.826159	0.633549	0.924185	0.914877	0.931932	0.94854
TCGA-DJ-A3UP-01A	0	0	0.834074	0.757906	0	0	0.702912	0.681068	0.818646	0	0	0	0	0	0	0	0	0.747227	0.744343	0	0	0.749709	0.657761	0.816715	0	0	0	0	0	0	0	0	0	0	0	0	0	0	0	0	0	0	0	0	0	0	0	0	0	0	0	0	0	0	0	0	0	0	0.69851	0.848354	0	0	0	0	0	0	0.9256	0	0	0.875185	0.885915	0.88389	0	0	0.714361	0	0	0	0	0	0	0.628812	0.71238	0.88781	0.913839	0.890036	0	0	0.776165	0.845953	0.846687	0.713144	0.814183	0.858068	0.848325	0.658116	0	0.803644	0.813204	0.914178	0	0	0	0	0	0	0.704367	0.888567	0.902399	0.737065	0.767436	0.585852	0	0.538493	0.768424	0.89347	0	0	0.821504	0.81733	0.87374	0	0.66684	0.80878	0.744857	0	0.808078	0.84765	0.798044	0.7562	0.743841	0.815386	0.767552	0.743658	0	0	0	0	0	0	0.877209	0.920841	0.87234	0.778902	0.855674	0.8282	0	0	0.895075	0.873866	0.929299	0.751382	0	0	0	0	0	0.839996	0	0.742324	0.735167	0.828643	0.794248	0	0	0.896609	0.90532	0.86886	0.724016	0.88125	0.878324	0	0.897555	0.834477	0.848449	0	0	0.901011	0.891282	0.90416	0.822154	0.816447	0.895858	0.911764	0.943321	0.825238	0	0.899487	0	0	0	0.881755	0.964319	0.87236	0.873151	0.795318	0.929579	0.899118	0.888128	0	0	0.903995	0.883436	0.835781	0.835824	0.872718	0.91263	0.909468	0.901506	0.736929	0.894144	0.918658	0.934828	0.958515
TCGA-DJ-A3UQ-01A	0	0	0.843832	0.735369	0	0	0.619995	0.655025	0.822656	0	0	0	0	0	0	0	0	0.768367	0.712457	0	0	0.600863	0	0.82389	0	0	0	0	0	0	0	0	0	0	0	0	0	0	0	0	0	0	0	0	0	0	0	0	0	0	0	0	0	0	0	0	0	0	0.703111	0.860564	0	0	0	0	0	0	0.817926	0	0	0.84618	0.863541	0.890646	0	0	0.783724	0	0	0	0	0	0	0.738196	0.641072	0.942212	0.954589	0.907863	0	0	0.844538	0.866284	0.867068	0.624231	0.842047	0.871083	0.871655	0	0	0.824412	0.896743	0.908472	0	0	0.805479	0	0.656434	0	0.751841	0.91006	0.930335	0.772483	0.797283	0	0	0.57644	0.718054	0.715882	0	0	0.785859	0.790976	0.855514	0	0.642884	0.7781	0.687612	0	0.811632	0.831834	0.75846	0.680003	0.642499	0.784041	0.721158	0.755952	0	0	0	0	0	0	0.833227	0.937512	0.934709	0.926767	0	0.826314	0	0	0.842406	0	0.941887	0.788012	0	0	0	0	0	0.865105	0	0.731234	0.723553	0.850575	0.814669	0	0	0.930402	0.88719	0.814831	0.836516	0.905559	0.853577	0	0.607234	0.815197	0.884587	0	0	0.869391	0.894272	0.889861	0.679924	0.887396	0.883742	0.890489	0.921226	0	0	0.82692	0	0	0.830524	0.934621	0.939682	0.889472	0.574599	0.88939	0.893862	0.854498	0.87709	0	0	0.910566	0.764522	0.87096	0.798664	0.824759	0.884674	0.826067	0.812301	0.648421	0.905724	0.918314	0.919446	0.950255
TCGA-DJ-A3UR-01A	0	0	0.827197	0.744529	0	0	0.626277	0.653654	0.830962	0	0	0	0	0	0	0	0	0.727974	0.759125	0	0	0.661206	0.656242	0.792126	0	0	0	0	0	0	0	0	0	0	0	0	0	0	0	0	0	0	0	0	0	0	0	0	0	0	0	0	0	0	0	0	0	0	0.687803	0.736032	0	0	0	0	0	0	0.851917	0	0	0.817426	0.856064	0.866307	0	0	0.758937	0	0	0	0	0.890215	0	0.611309	0.674459	0.865734	0.910554	0.912997	0	0	0.748258	0.838315	0.843877	0.72068	0.814139	0.829	0.798051	0	0	0.802963	0.843613	0.906419	0	0	0	0	0.657098	0	0.719441	0.891326	0.918143	0.779082	0.775162	0	0	0.649394	0.699304	0.870209	0	0	0.837812	0.854573	0.891371	0	0.762656	0.803965	0.695507	0	0.818148	0.822245	0.779313	0.747521	0.65237	0.8035	0.607271	0.716443	0	0	0	0	0	0	0.853834	0.897017	0.813666	0.818677	0	0	0	0	0.911784	0	0.941082	0.826105	0	0	0	0	0	0.877606	0	0.769205	0.778842	0.853286	0.821463	0	0	0	0.847673	0.827559	0.863427	0.894629	0.913492	0	0.684038	0.805108	0.890151	0	0	0.876692	0.859184	0.8638	0.777367	0.799735	0.872567	0.879115	0.921719	0.8203	0	0.872095	0	0	0.849062	0.933242	0.97116	0.864507	0.793197	0.755007	0.92734	0.910395	0.885154	0	0	0.879318	0.844559	0.865025	0.89759	0.929735	0.947652	0.901073	0.890725	0.790229	0.888566	0.938558	0.945707	0.953197
TCGA-DJ-A3US-01A	0	0	0.858079	0.763577	0	0	0.680688	0.65542	0.826937	0	0	0	0	0	0	0	0	0.724335	0.735929	0	0	0.581404	0	0.801373	0	0	0	0	0	0	0	0	0	0	0	0	0	0	0	0	0	0	0	0	0	0	0	0	0	0	0	0	0	0	0	0	0	0	0.713319	0.746513	0	0	0	0	0	0	0	0	0	0.663481	0.886544	0.896925	0	0	0.741425	0	0	0	0	0	0	0.622962	0.711476	0.870752	0.896599	0.8818	0	0	0.753707	0.834068	0.82049	0.715833	0.769796	0.780711	0.797746	0.657628	0	0.788162	0.845728	0.896659	0	0	0	0	0.710543	0	0.687298	0.877802	0.916176	0.84352	0.812783	0.600342	0	0.643935	0.751956	0.734767	0.72985	0	0.850498	0.818303	0.867456	0	0.683339	0.807659	0.810684	0.701172	0.858507	0.858032	0.773327	0.765046	0.599078	0.821369	0.765559	0.72342	0	0	0	0	0	0	0.886079	0.898686	0.80097	0.816639	0	0	0	0	0.858563	0	0.942492	0.789875	0	0	0	0	0	0.888536	0	0.788431	0.766714	0.854116	0.73943	0	0	0	0.882778	0.854709	0.666677	0.861314	0.866262	0	0.674061	0.863193	0.849161	0	0	0.725484	0.868759	0.887737	0.822366	0.822925	0.864326	0.881065	0.920569	0.808029	0	0.868323	0	0	0.850574	0.962619	0.981519	0.896383	0.873419	0.761777	0.933133	0.886751	0.927736	0.899461	0.853787	0.918262	0.900468	0.818598	0.842239	0.88483	0.95266	0.897036	0.926282	0.785786	0.898621	0.93695	0.94061	0.960914
TCGA-DJ-A3UT-01A	0	0	0.839138	0.753468	0	0	0.669016	0.662153	0.833503	0	0	0	0	0	0	0	0	0.777296	0.747348	0	0	0.672489	0.723045	0.811961	0	0	0	0	0	0	0	0	0	0	0	0	0	0	0	0	0	0	0	0	0	0	0	0	0	0	0	0	0	0	0	0	0	0	0.698403	0.754629	0	0	0	0	0	0	0	0	0	0.820747	0.822759	0.880636	0	0	0.753758	0	0	0	0	0.762532	0.836775	0.709733	0.727773	0.906115	0.922203	0.914299	0	0	0.778686	0.812342	0.808318	0.691136	0.773242	0.798299	0.789595	0	0	0.801077	0.824977	0.910163	0	0	0	0	0.693108	0	0.730966	0.889459	0.919068	0.830012	0.814137	0.576775	0	0.700404	0.778612	0.882646	0	0	0.873253	0.827446	0.853641	0.682053	0.792986	0.818219	0.676277	0	0.805624	0.831734	0.838343	0.723952	0.640227	0.83473	0.74504	0.709948	0	0	0	0	0	0	0.863718	0.894931	0.826931	0.84983	0	0	0	0	0.906569	0	0.976517	0.81045	0	0	0	0	0	0.814926	0	0.782529	0.768827	0.865302	0.74191	0	0	0	0.845302	0.800291	0.863849	0.860223	0.80854	0	0.692231	0.826719	0.896202	0	0	0.888369	0.899472	0.881163	0.792506	0.803576	0.855634	0.871408	0.933292	0.835915	0	0.827864	0	0	0.835462	0.946719	0.961943	0.898528	0.80055	0.867584	0.930523	0.867201	0.85659	0	0	0.904593	0.869867	0.885361	0.905563	0.939075	0.928047	0.85234	0.807851	0.782481	0.904575	0.927479	0.941568	0.95256
TCGA-DJ-A3UU-01A	0	0	0.834646	0.761582	0	0	0.677858	0.634038	0.825542	0	0	0	0	0	0	0	0	0.713821	0.723172	0	0	0.662815	0	0.811858	0	0	0	0	0	0	0	0	0	0	0	0	0	0	0	0	0	0	0	0	0	0	0	0	0	0	0	0	0	0	0	0	0	0	0.695469	0.855598	0	0	0	0	0	0	0.797284	0	0	0.855438	0.890392	0.888716	0	0	0.768775	0	0	0	0	0	0	0.596713	0.666332	0.918902	0.927039	0.908364	0	0	0.816786	0.863079	0.893491	0.675193	0.840135	0.887261	0.86087	0	0	0.800754	0.84578	0.924503	0	0	0.653815	0	0.691062	0	0.672613	0.891064	0.914954	0.739455	0.771015	0.597345	0	0.653782	0.693477	0.844275	0	0	0.794482	0.787348	0.835506	0	0.666938	0.776166	0.770591	0	0.795363	0.843372	0.83428	0.68077	0.645946	0.790331	0.652737	0.740909	0	0	0	0	0	0	0.852651	0.908148	0.87105	0.77483	0	0.830732	0	0	0.842028	0	0.930825	0.766171	0	0	0	0	0	0.849147	0	0.754336	0.74347	0.848917	0.72119	0	0	0.884595	0.898873	0.854709	0.641202	0.916394	0.857167	0	0.918888	0.817731	0.830739	0	0	0.8987	0.853873	0.885346	0.757982	0.880207	0.894971	0.888108	0.929035	0	0	0.866127	0	0	0.862457	0.925688	0.973992	0.893379	0.577165	0.879656	0.915557	0.895117	0.849165	0	0	0.913042	0.847769	0.828718	0.890893	0.881586	0.939793	0.881777	0.85658	0.626295	0.902437	0.928215	0.929936	0.945376
TCGA-DJ-A3UW-01A	0	0	0.892995	0.766314	0	0	0.623982	0.573697	0.816135	0	0	0	0	0	0	0	0	0.673397	0.756757	0	0	0.609702	0	0.816394	0	0	0	0	0	0	0	0	0	0	0	0	0	0	0	0	0	0	0	0	0	0	0	0	0	0	0	0	0	0	0	0	0	0	0.698081	0.751588	0	0	0	0	0	0	0	0	0	0.822352	0.823948	0.882927	0	0	0.767834	0	0	0	0	0.867469	0.855199	0.700574	0.673441	0.926408	0.93921	0.913825	0	0	0.782057	0.847005	0.859321	0.669943	0.765803	0.798258	0.798084	0	0	0.773028	0.846054	0.914799	0	0	0.663405	0	0.74607	0	0.769113	0.906755	0.926918	0.789475	0.760998	0	0	0.549211	0.712259	0.84406	0.732332	0.688616	0.883207	0.838426	0.80557	0.671682	0.773321	0.789887	0.810882	0	0.865146	0.868321	0.897828	0.733365	0.614977	0.817712	0.784026	0.699289	0	0	0	0	0	0	0.830279	0.924986	0.8981	0.834491	0	0	0	0	0.735843	0	0.937559	0.843903	0	0	0	0	0	0.902716	0	0.746581	0.779225	0.780569	0	0	0	0	0.896804	0.787559	0.823781	0.882432	0.876221	0	0.656395	0.817372	0.865792	0.86761	0	0.884101	0.798352	0.874883	0.743568	0.791377	0.883904	0.884472	0.924027	0	0	0.844042	0	0	0.802652	0.934529	0.923536	0.875242	0.813488	0.811134	0.894036	0.865352	0.874486	0	0	0.872751	0.797583	0.808092	0.894082	0.894876	0.89984	0.852195	0.821101	0.748378	0.916892	0.922334	0.930902	0.953697
TCGA-DJ-A3UX-01A	0	0	0.821205	0.893286	0	0	0.673239	0.692183	0.833742	0	0	0	0	0	0	0	0	0.752313	0.703953	0	0	0.655838	0	0.833859	0	0	0	0	0	0	0	0	0	0	0	0	0	0	0	0	0	0	0	0	0	0	0	0	0	0	0	0	0	0	0	0	0	0	0.694917	0.844209	0	0	0	0	0	0	0.832858	0	0	0.847841	0.886705	0.888215	0	0	0.790392	0	0	0	0	0	0	0.592699	0.700742	0.918663	0.920264	0.901281	0	0	0.789509	0.849854	0.871741	0.706232	0.844611	0.85778	0.88563	0.645852	0	0.823968	0.876838	0.915287	0	0	0	0	0.684153	0	0.718437	0.881241	0.914433	0.81453	0.865365	0.560748	0	0.716461	0.803221	0.878219	0	0	0.799568	0.778017	0.837417	0	0.713869	0.819575	0.724909	0	0.805433	0.857462	0.826784	0.729769	0.614605	0.83266	0.693459	0.705424	0	0	0	0	0	0	0.847798	0.932126	0.919592	0.922358	0	0.829278	0	0	0.837451	0	0.925708	0.751382	0	0	0	0	0	0.869977	0	0.738328	0.737392	0.84786	0.811357	0.776183	0	0.902098	0.91819	0.841369	0.856824	0.908271	0.85213	0	0.648425	0.834321	0.817269	0	0	0.865811	0.888931	0.881545	0.775803	0.775065	0.884853	0.877856	0.944254	0.846336	0	0.827318	0	0	0	0.896565	0.957165	0.887786	0.604583	0.805279	0.895092	0.867673	0.866346	0	0	0.896369	0.852904	0.850447	0.84792	0.827408	0.874673	0.860481	0.812883	0.630605	0.908707	0.921611	0.923542	0.947526
TCGA-DJ-A3UY-01A	0	0	0.845767	0.776676	0	0	0.622116	0.656151	0.822199	0	0	0	0	0	0	0	0	0.711169	0.7187	0	0	0.670276	0	0.806375	0	0	0	0	0	0	0	0	0	0	0	0	0	0	0	0	0	0	0	0	0	0	0	0	0	0	0	0	0	0	0	0	0	0	0.705436	0.850916	0	0	0	0	0	0	0.821043	0	0	0.806199	0.862883	0.920575	0	0	0.780108	0	0	0	0	0	0	0.612696	0.659869	0.921736	0.922913	0.920803	0	0	0.822757	0.845183	0.878963	0.666657	0.848344	0.866593	0.87711	0.650655	0	0.822365	0.868961	0.925265	0	0	0.661609	0	0.673639	0	0.702399	0.875805	0.911221	0.726104	0.868826	0.582798	0	0.644132	0.794364	0.745166	0	0	0.813783	0.786239	0.883436	0	0.643578	0.801141	0.735757	0	0.807886	0.837147	0.825882	0.696005	0.628978	0.811983	0.718744	0.741602	0	0	0	0	0	0	0.841769	0.928515	0.85986	0.803964	0	0	0	0	0.849659	0	0.930521	0.75082	0	0	0	0	0	0.874656	0	0.727314	0.754895	0.845781	0.824027	0	0	0	0.897442	0.838741	0.848212	0.90892	0.845973	0	0.646161	0.841634	0.816538	0	0	0.87078	0.922613	0.873514	0.728081	0.766751	0.864633	0.903198	0.949167	0	0	0.858701	0	0	0.86648	0.937124	0.943834	0.877865	0.586878	0.787898	0.89729	0.883971	0.838908	0	0	0.920479	0.843881	0.834135	0.866391	0.810106	0.914586	0.883982	0.856617	0.640151	0.893874	0.921844	0.940634	0.948354
TCGA-DJ-A3UZ-01A	0	0	0.837844	0.75832	0	0	0.665434	0.69392	0.83378	0	0	0	0	0	0	0	0	0.754367	0.75071	0	0	0.655022	0.655583	0.807735	0	0	0	0	0	0	0	0	0	0	0	0	0	0	0	0	0	0	0	0	0	0	0	0	0	0	0	0	0	0	0	0	0	0	0.720203	0.729171	0	0	0	0	0	0	0.854445	0	0	0.823863	0.876137	0.885012	0	0	0.742195	0	0	0	0	0	0.781866	0.590506	0.715241	0.915881	0.91479	0.904263	0	0	0.815962	0.859667	0.856735	0.685405	0.84097	0.853379	0.861738	0.65572	0	0.821435	0.848294	0.906225	0	0	0.660587	0	0.689451	0	0.713372	0.885034	0.917823	0.828206	0.826915	0.57699	0	0.630595	0.738043	0.832667	0	0	0.799431	0.825659	0.885057	0	0.655254	0.790866	0.734274	0	0.800885	0.845643	0.773919	0.721764	0.609828	0.810896	0.721353	0.716443	0	0	0	0	0	0	0.83791	0.905585	0.87736	0.920186	0	0	0	0	0.902326	0	0.928019	0.775515	0	0	0	0	0	0.868082	0	0.739941	0.741539	0.855233	0.809402	0	0	0.924647	0.940634	0.845257	0.670154	0.882785	0.916936	0	0.913032	0.835103	0.829395	0	0	0.886734	0.888479	0.897982	0.751578	0.894229	0.88522	0.889601	0.926275	0.837282	0	0.869539	0	0	0.849529	0.93656	0.968699	0.865083	0.87519	0.858222	0.92206	0.864517	0.892125	0	0	0.891226	0.859171	0.843531	0.881833	0.894131	0.939664	0.878811	0.838686	0.592783	0.883787	0.92116	0.929671	0.945419
TCGA-DJ-A3V0-01A	0	0	0.888445	0.77326	0	0	0	0.59983	0.800405	0	0	0	0	0	0	0	0	0.685636	0.749865	0	0	0.624874	0	0.759297	0	0	0	0	0	0	0	0	0	0	0	0	0	0	0	0	0	0	0	0	0	0	0	0	0	0	0	0	0	0	0	0	0	0	0.726895	0.783926	0	0	0	0	0	0	0	0	0	0.818796	0.853873	0.876143	0	0	0.834574	0	0	0	0	0.789667	0.871191	0.762561	0.766898	0.927051	0.924003	0.928127	0	0	0.78114	0.838037	0.760462	0.811378	0.775288	0.754245	0.795148	0.639173	0	0.797052	0.846522	0.887846	0	0	0.707733	0	0.744436	0	0.794211	0.900406	0.921558	0.629441	0.800198	0	0	0.657027	0.732625	0.749184	0	0.732294	0.886836	0.841381	0.833613	0.771668	0.767962	0.797509	0.733326	0	0.801854	0.844493	0.829268	0.70878	0.672596	0.805211	0.715341	0.73667	0	0	0	0	0	0	0.850047	0.902401	0.832358	0.870905	0	0	0	0.910646	0.858836	0	0.943131	0.858398	0	0	0	0	0	0.820452	0	0.753256	0.790503	0.782144	0	0	0	0	0.888881	0.846504	0.814847	0.858158	0.883182	0	0.69588	0.80727	0.816029	0.804744	0	0.85343	0.789775	0.787782	0.713225	0.788549	0.866469	0.839718	0.941095	0.841662	0	0.841893	0	0	0.780586	0.924539	0.937203	0.886246	0.745342	0.867859	0.929403	0.883961	0.918284	0	0	0.897254	0.876579	0.825953	0.867247	0.902105	0.928427	0.869475	0.848115	0.769962	0.931333	0.935317	0.942495	0.957378
TCGA-DJ-A3V2-01A	0	0	0.865176	0.766507	0	0	0.686421	0.661101	0.816632	0	0	0	0	0	0	0	0	0.739219	0.757019	0	0	0.588343	0	0.830189	0	0	0	0	0	0	0	0	0	0	0	0	0	0	0	0	0	0	0	0	0	0	0	0	0	0	0	0	0	0	0	0	0	0	0.680666	0.74687	0	0	0	0	0	0	0	0	0	0.635081	0.870538	0.878623	0	0	0.780247	0	0	0	0	0.897003	0	0.70406	0.70063	0.887478	0.89873	0.90695	0	0	0.72429	0.829698	0.785528	0.712438	0.789201	0.813328	0.779454	0	0	0.771603	0.850657	0.899578	0	0	0	0	0.672739	0	0.724858	0.902324	0.936552	0.802231	0.77745	0.613942	0	0.645599	0.700868	0.842977	0.718173	0.717103	0.882014	0.868572	0.806964	0.674442	0.780503	0.814025	0.851814	0.680261	0.878353	0.886841	0.905382	0.744736	0.595519	0.85006	0.763337	0.652345	0	0	0	0	0	0	0.881648	0.941708	0.844505	0.833983	0	0	0	0	0.748858	0	0.887131	0.863932	0	0	0	0	0	0.902934	0	0.781952	0.7847	0.789495	0	0	0	0	0.838854	0.818805	0.861209	0.852819	0.886815	0	0.676481	0.824532	0.86686	0.902585	0	0.85372	0.824301	0.864195	0.784598	0.823352	0.864455	0.885341	0.92104	0	0	0.860542	0	0	0.831203	0.92774	0.950268	0.863536	0.822505	0.80566	0.895836	0.868037	0.881172	0	0	0.863774	0.869079	0.804876	0.859596	0.872059	0.90581	0.882501	0.816616	0.632692	0.902113	0.925254	0.933953	0.958957
TCGA-DJ-A3V3-01A	0	0	0.861677	0.751514	0	0	0	0.586443	0.803375	0	0	0	0	0	0	0	0	0	0.743948	0	0	0.596686	0	0.810826	0	0	0	0	0	0	0	0	0	0	0	0	0	0	0	0	0	0	0	0	0	0	0	0	0	0	0	0	0	0	0	0	0	0	0.707023	0.775334	0	0	0	0	0	0	0	0	0	0.777101	0.848737	0.883798	0	0	0.808594	0	0	0	0	0.794179	0.879052	0.700008	0.687996	0.918277	0.904276	0.923957	0	0	0.731184	0.80832	0.73663	0.680791	0.783518	0.763769	0.78682	0	0	0.753133	0.826574	0.867597	0	0	0	0	0.649681	0	0.739331	0.893011	0.918776	0.804654	0.78282	0	0	0.694887	0.707611	0.838898	0	0.725456	0.907226	0.890138	0.839442	0.668157	0.752669	0.790604	0.766762	0	0.823982	0.850081	0.823037	0.728838	0.654006	0.812545	0.614702	0.72735	0	0	0	0	0	0	0.856646	0.930856	0.820535	0.849494	0	0	0	0	0.909484	0	0.906545	0.841086	0	0	0	0	0	0.90838	0	0.755406	0.78024	0.875724	0	0	0	0	0.81975	0.866528	0.83242	0.874389	0.874904	0	0.689017	0.812797	0.812866	0.850109	0	0.883493	0.797587	0.837658	0.74844	0.805326	0.878739	0.877303	0.927707	0.832226	0	0.883947	0	0	0.784618	0.930546	0.962255	0.897696	0.909651	0.861118	0.932573	0.915723	0.933951	0	0	0.877369	0.870454	0.892364	0.905806	0.926848	0.940369	0.90275	0.833838	0.779888	0.904771	0.939924	0.939759	0.959379
TCGA-DJ-A3V4-01A	0	0	0.827197	0.766314	0	0	0.620138	0.706174	0.840919	0	0	0	0	0	0	0	0	0.714418	0.713864	0	0	0.663003	0	0.794508	0	0	0	0	0	0	0	0	0	0	0	0	0	0	0	0	0	0	0	0	0	0	0	0	0	0	0	0	0	0	0	0	0	0	0.704734	0.851638	0	0	0	0	0	0	0.820687	0	0	0.846864	0.885651	0.889078	0	0	0.74301	0	0	0	0	0	0	0.608681	0.680636	0.89483	0.916818	0.916215	0	0	0.794186	0.865461	0.86752	0.693832	0.8376	0.856654	0.877008	0	0	0.815084	0.878362	0.919333	0	0	0	0	0.672058	0	0.681492	0.880685	0.921075	0.716711	0.883863	0.578479	0	0.64284	0.780606	0.828718	0.755011	0	0.80678	0.780998	0.911677	0	0.636421	0.801729	0.739732	0	0.818945	0.840667	0.772732	0.708314	0.617545	0.819879	0.701982	0.720185	0	0	0	0	0	0	0.843064	0.937349	0.922542	0.925993	0	0.825913	0	0	0.832749	0	0.926093	0.768391	0	0	0	0	0	0.862128	0	0.716233	0.740828	0.855525	0.808044	0.774569	0	0.905064	0.893623	0.826552	0.863088	0.912371	0.903115	0	0.918181	0.829848	0.818218	0	0	0.864486	0.885633	0.879892	0.753308	0.778545	0.873564	0.917937	0.948373	0.846426	0	0.876999	0	0	0.84429	0.908144	0.937044	0.883787	0.601055	0.883122	0.909502	0.884841	0.873815	0	0	0.858285	0.840747	0.847674	0.846337	0.81562	0.892903	0.875149	0.838304	0.64142	0.906357	0.925662	0.933272	0.946599
TCGA-DJ-A3V5-01A	0	0	0.817776	0.748635	0	0	0.678372	0.697717	0.846756	0	0	0	0	0	0	0	0	0.711113	0.696592	0	0	0.668006	0.647042	0.813255	0	0	0	0	0	0	0	0	0	0	0	0	0	0	0	0	0	0	0	0	0	0	0	0	0	0	0	0	0	0	0	0	0	0	0.673676	0.837578	0	0	0	0	0	0	0.811179	0	0	0.835275	0.842007	0.879298	0	0	0.78776	0	0	0	0	0	0	0.599226	0.664276	0.920854	0.929591	0.91365	0	0	0.828739	0.863247	0.860638	0.665114	0.855508	0.865858	0.893858	0	0	0.827094	0.871994	0.917337	0	0	0.657756	0	0.650533	0	0.725213	0.900792	0.923021	0.71376	0.87399	0.599023	0	0.643538	0.785387	0.813489	0	0	0.799038	0.784638	0.904865	0	0.677061	0.809831	0.73197	0	0.81918	0.826361	0.835445	0.705547	0.623513	0.829203	0.689199	0.692328	0	0	0	0	0	0	0.84002	0.957044	0.924007	0.806383	0	0.808748	0	0	0.830812	0	0.944705	0.757672	0	0	0	0	0	0.861119	0	0.700338	0.732516	0.849534	0.800752	0	0	0.902597	0.892651	0.819955	0.848978	0.930437	0.842854	0	0.60302	0.834321	0.864388	0	0	0.893663	0.925077	0.881112	0.727607	0.888073	0.867272	0.920512	0.952498	0	0	0.838766	0	0	0.86151	0.904196	0.927458	0.8663	0.632526	0	0.874228	0.863491	0.836476	0	0	0.853199	0.763389	0.879295	0.750132	0.677994	0.876148	0.828584	0.826337	0.668452	0.900689	0.920639	0.924371	0.937097
TCGA-DJ-A3V7-01A	0	0	0.856483	0.749306	0	0	0.668935	0.664221	0.844259	0	0	0	0	0	0	0	0	0.728955	0.767932	0	0	0.58624	0.635089	0.8093	0	0	0	0	0	0	0	0	0	0	0	0	0	0	0	0	0	0	0	0	0	0	0	0	0	0	0	0	0	0	0	0	0	0.644512	0.667339	0.727707	0	0	0	0	0	0	0	0	0	0.804361	0.846443	0.878123	0	0	0.778461	0	0	0	0	0.809327	0.744935	0.709512	0.707463	0.869647	0.896609	0.901526	0	0	0.717742	0.821862	0.808663	0.716345	0.743213	0.824552	0.788385	0	0	0.773115	0.856879	0.911276	0	0	0	0	0.733661	0	0.698919	0.893784	0.928213	0.85842	0.914133	0.575037	0	0.744167	0.823423	0.902532	0.745847	0.764669	0.897916	0.825251	0.813364	0.725213	0.809229	0.855291	0.792753	0	0.84323	0.873871	0.893768	0.788334	0.71668	0.873947	0.806304	0.643618	0	0	0.800888	0.839418	0	0	0.816239	0.908334	0.928327	0.832058	0	0.90629	0	0	0.899254	0	0.947322	0.792918	0	0	0	0.859958	0	0.795921	0	0.715749	0.77494	0.769137	0.863099	0.769378	0	0	0.851935	0.901026	0.803522	0.900735	0.845499	0	0.684038	0.817012	0.867072	0.870648	0	0.866069	0.894072	0.873169	0.782534	0.791237	0.852407	0.921817	0.918202	0	0	0.87216	0	0	0.813138	0.906326	0.900812	0.817123	0.685376	0	0.865337	0.802234	0.886109	0	0	0.894283	0.889857	0.846333	0.737143	0.774315	0.893589	0.802068	0.854151	0.673944	0.927217	0.897054	0.928215	0.956599
TCGA-DJ-A3V8-01A	0	0	0.830976	0.771052	0	0	0.673083	0.659338	0.849123	0	0	0	0	0	0	0	0	0.712227	0.701454	0	0	0.579247	0.630861	0.806204	0	0	0	0	0	0	0	0	0	0	0	0	0	0	0	0	0	0	0	0	0	0	0	0	0	0	0	0	0	0	0	0	0	0.636569	0.652002	0.860697	0	0	0	0	0	0	0.83582	0	0	0.873873	0.867062	0.892081	0	0	0.764673	0	0	0	0	0.866946	0.776344	0.719984	0.688122	0.888681	0.906061	0.894923	0	0	0.739608	0.823319	0.808663	0.720271	0.797112	0.840593	0.828901	0	0	0.794929	0.861431	0.925214	0	0	0	0	0.617643	0	0.707754	0.891584	0.93794	0.812828	0.906269	0.589175	0	0.715969	0.813293	0.883456	0.748992	0	0.858149	0.844856	0.835456	0.670019	0.81015	0.826838	0.746807	0	0.814302	0.847038	0.843914	0.76975	0.726752	0.858705	0.757443	0.674214	0	0	0	0.877602	0	0	0.826397	0.896543	0.920474	0.804776	0	0.896057	0	0	0.89472	0	0.914618	0.769365	0	0	0	0.857769	0	0.891885	0	0.719565	0.755524	0.85795	0.812574	0.782503	0	0.919721	0.910893	0.85302	0.793313	0.924877	0.830522	0	0.661892	0.82196	0.868825	0	0	0.8592	0.920183	0.874447	0.743775	0.769645	0.856826	0.939226	0.933996	0	0	0.85172	0	0	0.819412	0.916442	0.891817	0.864585	0.661008	0	0.892828	0.823135	0.861854	0	0	0.888199	0.812256	0.813229	0.810044	0.827306	0.882977	0.845027	0.835635	0.670238	0.912885	0.909365	0.926107	0.949512
TCGA-DJ-A3V9-01A	0	0	0.851738	0.776321	0	0	0.674551	0.649954	0.838939	0	0	0	0	0	0	0	0	0.757177	0.716897	0	0	0.585452	0	0.804664	0	0	0	0	0	0	0	0	0	0	0	0	0	0	0	0	0	0	0	0	0	0	0	0	0	0	0	0	0	0	0	0	0	0	0.68491	0.869096	0	0	0	0	0	0	0.835611	0	0	0.821727	0.840412	0.862196	0	0	0.74437	0	0	0	0	0.903641	0	0.612696	0.672265	0.916215	0.91947	0.919584	0	0	0.824821	0.849473	0.832916	0.690038	0.819895	0.857908	0.819303	0	0	0.804334	0.876413	0.911052	0	0	0	0	0.671716	0	0.703357	0.888175	0.914842	0.77193	0.79851	0.604963	0	0.545113	0.717512	0.707965	0	0	0.801198	0.857353	0.864348	0	0.648402	0.779088	0.70126	0	0.81631	0.833791	0.762314	0.649101	0.655861	0.790779	0.71764	0.722217	0	0	0	0	0	0	0.845612	0.943882	0.925278	0.811083	0	0	0	0	0.856027	0	0.932649	0.772004	0	0	0	0	0	0.872481	0	0.782529	0.758005	0.85869	0.822936	0	0	0.906401	0.906571	0.835241	0.831761	0.877249	0.862753	0	0.640715	0.834164	0.887931	0	0	0.8849	0.905549	0.884486	0.755387	0.78609	0.860769	0.888444	0.917364	0.840346	0	0.868425	0	0	0.816239	0.970564	0.968356	0.879245	0.86397	0.855618	0.917273	0.897812	0.907148	0	0	0.907312	0.858141	0.85455	0.873006	0.938301	0.942634	0.898071	0.828942	0.787616	0.894092	0.93441	0.934341	0.951311
TCGA-DJ-A3VA-01A	0	0	0.805233	0.748186	0	0	0.701067	0.630153	0.86013	0	0	0	0	0	0	0	0	0.753147	0.776959	0	0	0.77581	0.748247	0.834009	0	0	0	0	0	0	0	0	0	0	0	0	0	0	0	0	0	0	0	0	0	0	0	0	0	0	0	0	0	0	0	0	0	0	0.647337	0.833945	0	0	0	0	0	0	0.916263	0	0	0.829985	0.880319	0.879696	0	0	0.792498	0	0	0	0	0	0	0.612499	0.708299	0.875217	0.91529	0.895772	0	0	0.758781	0.845094	0.845648	0.730693	0.797653	0.846673	0.85539	0	0	0.819593	0.857713	0.917412	0	0	0	0	0.656434	0	0.677695	0.905295	0.922963	0.814029	0.909115	0.587006	0	0.689491	0.823837	0.931468	0	0	0.805282	0.819113	0.898483	0	0.723821	0.817904	0.719996	0	0.809099	0.864384	0.867747	0.756491	0.609632	0.85564	0.736987	0.677708	0	0	0	0	0	0	0.8292	0.92889	0.915803	0.774623	0	0.893437	0	0	0.825012	0	0.916237	0.758469	0	0	0	0	0	0.848974	0	0.721431	0.743296	0.84137	0.792801	0.785661	0	0.894373	0.894498	0.814231	0.830875	0.911548	0.941136	0	0.903061	0.814647	0.84714	0	0	0.859749	0.886897	0.888793	0.77845	0.768122	0.887721	0.917992	0.940619	0	0	0.848052	0	0	0.854329	0.892222	0.948501	0.865763	0.826585	0	0.893482	0.877567	0.827381	0	0	0.86643	0.863718	0.876001	0.855155	0.651067	0.884144	0.844002	0.819701	0.673374	0.881796	0.911569	0.927754	0.944983
TCGA-DJ-A3VB-01A	0	0	0.886045	0.767468	0	0	0.605126	0.599725	0.816626	0	0	0	0	0	0	0	0	0.661453	0.754903	0	0	0.61647	0.659327	0.814461	0	0	0	0	0	0	0	0	0	0	0	0	0	0	0	0	0	0	0	0	0	0	0	0	0	0	0	0	0	0	0	0	0	0	0.691651	0.774214	0	0	0	0	0	0	0	0	0	0.880529	0.825087	0.863317	0	0	0.812842	0	0	0	0	0.800768	0.8828	0.667766	0.698934	0.897892	0.901474	0.922751	0	0	0.765986	0.814518	0.767362	0.687124	0.758693	0.769022	0.789303	0.634882	0	0.762285	0.858539	0.889368	0	0	0.651739	0	0.773539	0	0.776142	0.904779	0.93561	0.782322	0.814082	0	0	0.684573	0.712946	0.87584	0.741263	0.685832	0.862635	0.88782	0.779688	0.703703	0.811198	0.838395	0.804058	0	0.86552	0.873886	0.869294	0.74795	0.620924	0.853887	0.788827	0.678281	0	0	0	0.872317	0	0	0.828354	0.953742	0.891642	0.858661	0	0	0	0.889781	0.909969	0	0.955406	0.845353	0	0	0	0.862108	0	0.820231	0	0.731663	0.780996	0.777119	0.730973	0	0	0	0.883142	0.91471	0.901203	0.915102	0.91599	0	0.687928	0.795423	0.842449	0.779221	0	0.798157	0.793171	0.83646	0.742108	0.794139	0.866731	0.899661	0.92548	0	0	0.868493	0	0	0.786975	0.932727	0.888123	0.846	0.799862	0	0.897047	0.818682	0.874096	0	0	0.892547	0.598996	0.845478	0.838867	0.894309	0.898003	0.83071	0.811773	0.727302	0.925562	0.915022	0.929285	0.942913
TCGA-DJ-A3VD-01A	0	0	0.892753	0.80024	0	0	0	0.674851	0.792248	0	0	0	0	0	0	0	0	0.728443	0.74133	0	0	0.616231	0	0.777433	0	0	0	0	0	0	0	0	0	0	0	0	0	0	0	0	0	0	0	0	0	0	0	0	0	0	0	0	0	0	0	0	0	0	0.720549	0.874	0	0	0	0	0	0	0.822804	0	0	0.862933	0.878501	0.883772	0	0	0.796077	0	0	0	0	0	0	0.63096	0.642465	0.913753	0.901157	0.909673	0	0	0.802178	0.857362	0.865313	0.676968	0.826529	0.859474	0.85735	0	0	0.81686	0.874895	0.911878	0	0	0	0	0.680038	0	0.708537	0.881793	0.918428	0.792348	0.80226	0	0	0.58107	0.731644	0.748036	0.725648	0.767829	0.853029	0.814869	0.872049	0	0.652773	0.782698	0.838251	0	0.850676	0.878974	0.86389	0.724868	0.608646	0.794496	0.754679	0.737743	0	0	0	0	0	0	0.873851	0.952488	0.894894	0.819969	0	0	0	0	0.758417	0	0.940311	0.808168	0	0	0	0	0	0.879888	0	0.778438	0.77833	0.872003	0	0	0	0	0.876687	0.860278	0.845688	0.857787	0.874308	0	0.646161	0.85362	0.866398	0	0	0.812365	0.878488	0.882393	0.757431	0.785357	0.860738	0.865282	0.907686	0.840912	0	0.863139	0	0	0.845981	0.930126	0.966028	0.881069	0.810156	0.88264	0.913406	0.889677	0.919011	0	0	0.916569	0.848364	0.829214	0.861469	0.881425	0.921209	0.880406	0.864764	0.634399	0.894165	0.93087	0.935751	0.952782
TCGA-DJ-A3VE-01A	0	0	0.812226	0.77507	0	0	0.714286	0.643487	0.837387	0	0	0	0	0	0	0	0	0.757281	0.713212	0	0	0.668623	0.657905	0.797174	0	0	0	0	0	0	0	0	0	0	0	0	0	0	0	0	0	0	0	0	0	0	0	0	0	0	0	0	0	0	0	0	0	0	0.69369	0.867978	0	0	0	0	0	0	0.830805	0	0	0.847516	0.87206	0.869453	0	0	0.786237	0	0	0	0	0	0	0.613675	0.690254	0.914228	0.920922	0.907527	0	0	0.77781	0.856376	0.857054	0.703465	0.816893	0.85055	0.830281	0	0	0.823697	0.888689	0.915096	0	0	0.656308	0	0.645159	0	0.718102	0.896268	0.912163	0.784649	0.820358	0	0	0.565013	0.711625	0.708572	0	0	0.799822	0.81545	0.837367	0	0.652928	0.776006	0.714727	0	0.781286	0.828802	0.801515	0.648717	0.642358	0.793357	0.631078	0.719363	0	0	0	0	0	0	0.84024	0.942665	0.936696	0.920436	0	0.815415	0	0	0.848532	0	0.931944	0.798022	0	0	0	0	0	0.842853	0	0.746581	0.748578	0.827002	0.803915	0	0	0.900589	0.889933	0.83868	0.82019	0.931115	0.869522	0	0.897764	0.799637	0.87667	0	0	0.914121	0.883757	0.890397	0.750607	0.768632	0.907812	0.877679	0.922444	0.81573	0	0.873948	0	0	0.840459	0.90684	0.969384	0.877332	0.869652	0.854696	0.915338	0.905049	0.915643	0	0	0.881769	0.861414	0.852146	0.857026	0.934234	0.934228	0.902901	0.854094	0.741472	0.887496	0.931833	0.931878	0.943002
TCGA-DJ-A3VF-01A	0	0	0.878425	0.781878	0	0	0.627204	0.667235	0.792866	0	0	0	0	0	0	0	0	0.78427	0.733273	0	0	0.628343	0	0.796433	0	0	0	0	0	0	0	0	0	0	0	0	0	0	0	0	0	0	0	0	0	0	0	0	0	0	0	0	0	0	0	0	0	0	0.718635	0.737202	0	0	0	0	0	0	0.83189	0	0	0.848728	0.870538	0.880419	0	0	0.785319	0	0	0	0	0	0	0.601896	0.63098	0.944421	0.933862	0.913506	0	0	0.842425	0.856108	0.867456	0.801488	0.846071	0.872223	0.85972	0	0	0.82095	0.893374	0.915925	0	0	0.781028	0	0.671028	0	0.758413	0.888331	0.920531	0.657545	0.781342	0	0	0.586432	0.674967	0.746451	0	0	0.786243	0.860864	0.857273	0	0.662255	0.751159	0.735501	0	0.811205	0.837916	0.81701	0.581154	0.658041	0.781584	0.723939	0.761971	0	0	0	0	0	0	0.866399	0.901979	0.900871	0.932672	0	0	0	0	0.746668	0	0.927038	0.834397	0	0	0	0	0	0.887731	0	0.763663	0.760882	0.888538	0	0	0	0	0.873969	0.854971	0.857537	0.840638	0.823663	0	0.624629	0.843398	0.860928	0	0	0.814076	0.719462	0.84895	0.684813	0.77296	0.860376	0.870313	0.912056	0.81735	0	0.865431	0	0	0.799709	0.966102	0.960616	0.878881	0.78562	0.861293	0.890594	0.864796	0.924006	0	0	0.918443	0.855664	0.83908	0.877194	0.869899	0.933147	0.891585	0.883622	0.621211	0.896043	0.928812	0.938356	0.951391
TCGA-DJ-A3VG-01A	0	0	0.880306	0.788799	0	0	0.606054	0.657428	0.800476	0	0	0	0	0	0	0	0	0.73901	0.776733	0	0	0.679046	0	0.759992	0	0	0	0	0	0	0	0	0	0	0	0	0	0	0	0	0	0	0	0	0	0	0	0	0	0	0	0	0	0	0	0	0	0	0.71424	0.791438	0	0	0	0	0	0	0	0	0	0.774819	0.837178	0.847541	0	0	0.753804	0	0	0	0	0.806185	0.732883	0.59318	0.716306	0.897309	0.88217	0.908578	0	0	0.751286	0.835887	0.809144	0.77924	0.823308	0.787436	0.793823	0	0	0.761754	0.835656	0.875817	0	0	0	0	0.700042	0	0.681022	0.891737	0.908358	0.764573	0.8127	0.600261	0	0.685218	0.687719	0.82817	0	0	0.86028	0.841556	0.888072	0	0.709913	0.794511	0.598079	0	0.794638	0.829382	0.79093	0.732135	0.656471	0.798238	0.628279	0.741947	0	0	0	0	0	0	0.89656	0.901923	0.830926	0.829577	0	0	0	0	0.857578	0	0.937945	0.825952	0	0	0	0	0	0.904131	0	0.797957	0.769938	0.781247	0.752536	0	0	0	0.900512	0.823822	0.685787	0.842605	0.819321	0	0.667803	0.817193	0.854492	0	0	0.738085	0.871901	0.841777	0.792779	0.813359	0.860012	0.895375	0.910461	0.792642	0	0.865884	0	0	0.806193	0.965413	0.965871	0.87499	0.888274	0.905133	0.949132	0.924865	0.938124	0.897948	0	0.915722	0.903999	0.83028	0.917649	0.94039	0.954441	0.91886	0.89768	0.800683	0.91506	0.946665	0.952949	0.968005
TCGA-DJ-A3VI-01A	0	0	0.828202	0.745914	0	0	0.665221	0.696232	0.851916	0	0	0	0	0	0	0	0	0.686074	0.755477	0	0	0.73565	0.745856	0.830896	0	0	0	0	0	0	0	0	0	0	0	0	0	0	0	0	0	0	0	0	0	0	0	0	0	0	0	0	0	0	0	0	0	0.641589	0.649437	0.847983	0	0	0	0	0	0	0.820924	0	0	0.83949	0.850725	0.890179	0	0	0.683225	0	0	0	0	0	0	0.634649	0.725509	0.86469	0.905577	0.89871	0	0	0.767487	0.840802	0.846676	0.743973	0.788022	0.844201	0.865805	0	0	0.802563	0.847078	0.920546	0	0	0	0	0.632267	0	0.693459	0.902165	0.937212	0.856265	0.888083	0.571908	0	0.789496	0.805682	0.90343	0.749075	0	0.831598	0.841282	0.867909	0	0.809907	0.846862	0.734274	0	0.818033	0.858759	0.881966	0.797472	0.695513	0.864563	0.801596	0.677132	0	0	0.767281	0.850285	0	0	0.802763	0.962038	0.905971	0.795007	0	0.864409	0.979906	0	0.827268	0.862029	0.936311	0.737751	0	0	0	0.844607	0	0.857718	0	0.693614	0.756149	0.827302	0.782615	0.751797	0	0.916964	0.93412	0.914527	0.914413	0.92524	0.915387	0	0.923129	0.815014	0.888309	0	0	0.85003	0.902566	0.906908	0.777678	0.785944	0.905462	0.928904	0.96435	0	0	0.873042	0	0	0.87367	0.829192	0.883413	0.812506	0.691234	0	0.793009	0.768876	0.8564	0	0	0.875086	0.884646	0.815759	0.660786	0.686851	0.864393	0.807894	0.853882	0.724195	0.87155	0.875786	0.906767	0.950585
TCGA-DJ-A3VJ-01A	0	0	0.877747	0.801829	0	0	0	0.592019	0.805173	0	0	0	0	0	0	0	0	0.745873	0.732853	0	0	0.617889	0	0.836257	0	0	0	0	0	0	0	0	0	0	0	0	0	0	0	0	0	0	0	0	0	0	0	0	0	0	0	0	0	0	0	0	0	0	0.705236	0.754629	0	0	0	0	0	0	0	0	0	0.815853	0.866303	0.881567	0	0	0.761406	0	0	0	0	0.864029	0.780746	0.713128	0.67689	0.915056	0.924535	0.925496	0	0	0.720586	0.816559	0.823978	0.672076	0.791836	0.795343	0.807434	0	0	0.77331	0.840736	0.903396	0	0	0	0	0.655766	0	0.710031	0.890111	0.929364	0.656485	0.796826	0	0	0.572117	0.735957	0.788791	0	0.745696	0.879265	0.879442	0.847593	0	0.719874	0.782468	0.683368	0	0.818972	0.84635	0.812486	0.718127	0.662946	0.788583	0.704565	0.73486	0	0	0	0	0	0	0.851656	0.928714	0.903704	0.818965	0	0.840967	0	0	0.744585	0	0.945748	0.825491	0	0	0	0.879283	0	0.902989	0	0.774518	0.760433	0.883867	0.761382	0	0	0	0.869231	0.808196	0.816738	0.861925	0.869474	0	0.650649	0.827052	0.792711	0	0	0.818803	0.801763	0.835694	0.719242	0.78328	0.855743	0.883634	0.929859	0.823941	0	0.830453	0	0	0.787169	0.958166	0.95178	0.90135	0.8488	0.854325	0.928174	0.902224	0.936986	0	0	0.871438	0.752231	0.869345	0.888548	0.918105	0.931227	0.886346	0.905649	0.736989	0.910678	0.937223	0.944596	0.966123
TCGA-DJ-A3VK-01A	0	0	0.875551	0.770679	0	0	0.614835	0.662986	0.812742	0	0	0	0	0	0	0	0	0.723551	0.74795	0	0	0.607001	0	0.753319	0	0	0	0	0	0	0	0	0	0	0	0	0	0	0	0	0	0	0	0	0	0	0	0	0	0	0	0	0	0	0	0	0	0	0.700102	0.775055	0	0	0	0	0	0	0	0	0	0.762584	0.828359	0.874469	0	0	0.757853	0	0	0	0	0.86786	0.7527	0.627973	0.710767	0.874785	0.877967	0.891127	0	0	0.714807	0.81536	0.826047	0.709838	0.789677	0.789273	0.774393	0	0	0.770524	0.834839	0.858189	0	0	0	0	0	0	0.708553	0.885028	0.918986	0.768743	0.812756	0.616354	0	0.649626	0.758134	0.726252	0	0	0.855516	0.843476	0.884087	0	0.742485	0.801841	0.738746	0	0.81608	0.854503	0.763947	0.755015	0.64689	0.806857	0.699449	0.709057	0	0	0	0	0	0	0.889335	0.915716	0.828824	0.847461	0	0	0	0	0.847514	0	0.910108	0.82363	0	0	0	0	0	0.902934	0	0.789525	0.771584	0.78939	0.763563	0	0	0	0.84658	0.831885	0.711681	0.857502	0.828536	0	0.692759	0.843689	0.805061	0	0	0.763131	0.829521	0.846023	0.812888	0.833052	0.868212	0.870122	0.915889	0.775598	0	0.921493	0	0	0.824523	0.952413	0.969115	0.887699	0.905376	0.76037	0.934213	0.924318	0.933653	0.991435	0	0.914194	0.887785	0.850857	0.907524	0.919922	0.95726	0.91639	0.933727	0.806998	0.915352	0.951611	0.952005	0.964825
TCGA-DJ-A3VL-01A	0	0	0.882816	0.785718	0	0	0.609673	0.590628	0.799761	0	0	0	0	0	0	0	0	0.679517	0.753093	0	0	0.612239	0	0.669896	0	0	0	0	0	0	0	0	0	0	0	0	0	0	0	0	0	0	0	0	0	0	0	0	0	0	0	0	0	0	0	0	0	0	0.722258	0.801751	0	0	0	0	0	0	0	0	0	0.774929	0.860391	0.866854	0	0	0.786107	0	0	0	0	0.776961	0.883801	0.671085	0.74055	0.891416	0.896176	0.921297	0	0	0.741075	0.813882	0.685253	0.682472	0.772601	0.77172	0.775687	0.64813	0	0.700857	0.806673	0.853082	0	0	0	0	0.704656	0	0.706752	0.903097	0.90865	0.844617	0.768744	0.588521	0	0.70145	0.673602	0.767998	0.796892	0.692496	0.883271	0.870401	0.863841	0.733999	0.786246	0.83081	0.803629	0	0.872768	0.899303	0.892855	0.761585	0.596869	0.837348	0.822113	0.678281	0	0	0	0	0	0	0.898334	0.899064	0.682462	0.860926	0	0	0	0	0.750722	0	0.938531	0.867706	0	0	0	0	0	0.839902	0	0.774518	0.783478	0.810972	0	0	0	0	0.820103	0.809382	0.734446	0.849444	0.838577	0	0.72388	0.838639	0.808761	0.839584	0	0.543212	0.730494	0.745535	0.819146	0	0.858448	0.852519	0.94136	0.809266	0	0.850484	0	0	0.789287	0.948596	0.946285	0.856061	0.911379	0.786331	0.91962	0.896443	0.884936	0	0.873049	0.88476	0.872005	0.89578	0.907984	0.949342	0.943165	0.881686	0.869139	0.766076	0.916686	0.937871	0.945751	0.957132
TCGA-DJ-A3VM-01A	0	0	0.854378	0.750194	0	0	0.620494	0.700138	0.835784	0	0	0	0	0	0	0	0	0.704018	0.751568	0	0	0.579004	0.636184	0.80398	0	0	0	0	0	0	0	0	0	0	0	0	0	0	0	0	0	0	0	0	0	0	0	0	0	0	0	0	0	0	0	0	0	0	0.68552	0.855598	0	0	0	0	0	0	0.848492	0	0	0.848325	0.901725	0.878248	0	0	0.739395	0	0	0	0	0.895026	0.768663	0.649797	0.711778	0.878214	0.881754	0.877166	0	0	0.803716	0.8282	0.843081	0.588566	0.791668	0.827224	0.820774	0.652744	0	0.802176	0.833777	0.901913	0	0	0	0	0	0	0.643604	0.888685	0.910273	0.833955	0.875333	0.615466	0	0.54711	0.810774	0.838264	0	0	0.789259	0.833085	0.904891	0	0.784533	0.821124	0.724331	0	0.809002	0.830767	0.764996	0.744262	0.740074	0.84189	0.77427	0.73003	0	0	0	0	0	0	0.871672	0.903046	0.810932	0.839822	0	0	0	0	0.851008	0	0.936824	0.779823	0	0	0	0	0	0.884388	0	0.784527	0.779607	0.86232	0.805704	0	0	0	0.871423	0.856579	0.744724	0.856366	0.877969	0	0.659859	0.873583	0.885395	0	0	0.815005	0.855768	0.911408	0.826424	0.823989	0.884629	0.863766	0.938895	0.798852	0	0.889221	0	0	0.855111	0.919021	0.965351	0.866193	0.811485	0.769872	0.923769	0.878423	0.892054	0	0	0.903685	0.881903	0.841697	0.852674	0.907354	0.946174	0.890695	0.881614	0.736748	0.885229	0.938083	0.951439	0.956811
TCGA-DJ-A4UL-01A	0	0	0.856	0.748859	0	0	0.621344	0.595625	0.8242	0	0	0	0	0	0	0	0	0.673563	0.751931	0	0	0.582346	0.660866	0.818343	0	0	0	0	0	0	0	0	0	0	0	0	0	0	0	0	0	0	0	0	0	0	0	0	0	0	0	0	0	0	0	0	0	0	0.687922	0.774915	0	0	0	0	0	0	0	0	0	0.646597	0.801658	0.864934	0	0	0.84793	0	0	0	0	0.771777	0.880847	0.672059	0.70063	0.887362	0.907795	0.910903	0	0	0.770803	0.820649	0.531865	0.705097	0.764577	0.773456	0.813748	0.597554	0	0.748505	0.868602	0.842746	0	0	0.721889	0	0.784279	0	0.841866	0.925818	0.94606	0.612904	0.803367	0	0	0.709073	0.708451	0.855493	0.745068	0.708898	0.876744	0.87183	0.798964	0.778079	0.79903	0.834843	0.745059	0	0.85092	0.873782	0.842606	0.731245	0.649668	0.848601	0.790954	0.675973	0	0	0	0.82997	0	0	0.846658	0.906536	0.637393	0.866797	0	0	0	0.880327	0.910279	0	0.935878	0	0	0	0	0.879376	0	0.847232	0	0.75717	0.783109	0.772714	0.719508	0	0	0	0.880389	0.870418	0.826462	0.900431	0.943985	0	0.730692	0.804909	0.873454	0.69725	0	0.864877	0.796535	0.814524	0.746434	0.926289	0.88684	0.89699	0.943122	0	0	0.892825	0	0	0.819561	0.909359	0.884104	0.803527	0.793014	0	0.876206	0.822121	0.869174	0	0	0.856972	0.618947	0.883529	0.864218	0.900579	0.911476	0.842759	0.829065	0.798105	0.908644	0.911467	0.929482	0.942065
TCGA-DJ-A4UP-01A	0	0	0.861522	0.77453	0	0	0	0.676246	0.796276	0	0	0	0	0	0	0	0	0.679907	0.766911	0	0	0.609099	0	0.809195	0	0	0	0	0	0	0	0	0	0	0	0	0	0	0	0	0	0	0	0	0	0	0	0	0	0	0	0	0	0	0	0	0	0	0	0.781044	0	0	0	0	0	0	0	0	0	0.669314	0.83682	0.853673	0	0	0.753667	0	0	0	0	0.886567	0.792904	0.726208	0.680772	0.918139	0.91939	0.90041	0	0	0.785031	0.837998	0.849895	0.672339	0.778192	0.768654	0.790896	0	0	0.777837	0.846041	0.901919	0	0	0	0	0.661878	0	0.718224	0.884642	0.917911	0.783159	0.807177	0.607108	0	0.568757	0.702217	0.811527	0.75057	0.743661	0.888945	0.793723	0.855935	0	0.746416	0.787733	0.82777	0	0.84936	0.87233	0.791993	0.696495	0.62946	0.801803	0.716523	0.723819	0	0	0	0	0	0	0.862172	0.926258	0.892954	0.839336	0	0	0	0	0.855467	0	0.944629	0.826716	0	0	0	0	0	0.902112	0	0.773905	0.776256	0.870888	0.748652	0	0	0	0.926969	0.82635	0.841394	0.860642	0.881987	0	0.928625	0.837114	0.809787	0	0	0.885693	0.865784	0.887808	0.722759	0.814397	0.869029	0.865128	0.922425	0.812183	0	0.812986	0	0	0.800582	0.951372	0.969224	0.877154	0.862256	0.859886	0.924722	0.906694	0.932574	0.994219	0	0.900251	0.854039	0.864117	0.857468	0.930037	0.935371	0.877427	0.877642	0.734174	0.902027	0.939882	0.938676	0.951545
TCGA-DJ-A4UQ-01A	0	0	0.830976	0.774711	0	0	0.604956	0.647399	0.81941	0	0	0	0	0	0	0	0	0.71528	0.719405	0	0	0.66649	0	0.807227	0	0	0	0	0	0	0	0	0	0	0	0	0	0	0	0	0	0	0	0	0	0	0	0	0	0	0	0	0	0	0	0	0	0	0.675971	0.863716	0	0	0	0	0	0	0.83748	0	0	0.872522	0.875958	0.891001	0	0	0.770438	0	0	0	0	0	0	0.589017	0.667732	0.921845	0.929616	0.902919	0	0	0.824033	0.861389	0.857342	0.768285	0.822641	0.863626	0.855526	0	0	0.82461	0.864688	0.91573	0	0	0.724756	0	0.633617	0	0.73931	0.905203	0.919935	0.757952	0.79021	0.600506	0	0.544802	0.680721	0.822588	0	0	0.775258	0.825688	0.809182	0	0.650457	0.773289	0.698284	0	0.787097	0.830035	0.77553	0.691723	0.650577	0.791288	0.645907	0.732654	0	0	0	0	0	0	0.829441	0.93234	0.928395	0.802158	0	0.838288	0	0	0.896952	0	0.926544	0.774589	0	0	0	0	0	0.855203	0	0.739941	0.720615	0.843337	0.727662	0	0	0.902473	0.882485	0.809067	0.815101	0.916514	0.85021	0	0.915769	0.791948	0.873687	0	0	0.893821	0.920924	0.868422	0.732263	0.886715	0.882249	0.908729	0.93966	0.82241	0	0.873334	0	0	0.828741	0.967256	0.969282	0.889363	0.861365	0.854757	0.914649	0.894398	0.897686	0	0	0.887525	0.775146	0.852281	0.878824	0.914196	0.934287	0.831296	0.807146	0.742562	0.888731	0.923162	0.922691	0.950599
TCGA-DJ-A4UR-01A	0	0	0.894077	0.804806	0	0	0	0.592934	0.784228	0	0	0	0	0	0	0	0	0	0.749275	0	0	0.614217	0	0.73778	0	0	0	0	0	0	0	0	0	0	0	0	0	0	0	0	0	0	0	0	0	0	0	0	0	0	0	0	0	0	0	0	0	0	0.712296	0.834864	0	0	0	0	0	0	0	0	0	0.777904	0.821632	0.874296	0	0	0.767044	0	0	0	0	0.829016	0.888319	0.711409	0.714362	0.879436	0.896969	0.913239	0	0	0.751785	0.791737	0.742866	0.698713	0.736965	0.759718	0.776655	0	0	0.744345	0.807341	0.841261	0	0	0.664467	0	0	0	0.690829	0.888377	0.91498	0.643199	0.794279	0	0	0.654134	0.710812	0.823373	0	0.756971	0.891769	0.896861	0.865932	0	0.726071	0.781998	0.746152	0	0.807778	0.849899	0.773992	0.718411	0.685359	0.789181	0.64928	0.747012	0	0	0	0	0	0	0.931554	0.90564	0.742468	0	0	0	0	0	0.857962	0	0.890156	0.882912	0	0	0	0	0	0.842671	0	0.794336	0.818356	0	0	0	0	0	0.849157	0.840003	0.747441	0.852613	0.848546	0	0.697412	0.830658	0.71768	0.886053	0	0.578216	0.826729	0.760868	0	0	0.825275	0.866775	0.902431	0.774115	0	0.916312	0	0	0.780586	0.953291	0.951737	0.906641	0.919613	0.897682	0.930753	0.938005	0.949398	0.978094	0.945198	0.877608	0.842825	0.869171	0.956353	0.937171	0.961086	0.932323	0.922461	0.851859	0.966545	0.955196	0.963088	0.962321
TCGA-DJ-A4UT-01A	0	0	0.917347	0.834188	0	0	0	0.611649	0.77051	0	0	0	0	0	0	0	0	0	0.746402	0	0	0	0	0.684591	0	0	0	0	0	0	0	0	0	0	0	0	0	0	0	0	0	0	0	0	0	0	0	0	0	0	0	0	0	0	0	0	0	0	0	0.804705	0	0	0	0	0	0	0	0	0	0.781569	0.853234	0.849603	0	0	0.757548	0	0	0	0	0.902361	0	0.734551	0.668808	0.889156	0.877258	0.903978	0	0	0.738607	0.836759	0.833539	0.682114	0.725227	0.783643	0.799824	0	0	0.734506	0.812112	0.839038	0	0	0	0	0.696725	0	0.692672	0.888047	0.914697	0.667609	0.799945	0	0	0.580967	0.74396	0.753159	0.753016	0.735998	0.880442	0.847069	0.865046	0	0.666938	0.760365	0.813234	0	0.839834	0.874227	0.798044	0.699589	0.664641	0.791486	0.650821	0.759897	0	0	0	0	0	0	0.884189	0.949572	0.857535	0.859696	0	0	0	0	0.780204	0	0.891963	0.85211	0	0	0	0	0	0.830275	0	0.816007	0.804816	0	0	0	0	0	0.812937	0.768063	0.874861	0.831034	0.837816	0	0.710425	0.876527	0.719495	0	0	0.591219	0.827209	0.772261	0.743775	0.819566	0.817242	0.779802	0.900769	0.789629	0	0.854459	0	0	0.923613	0.952993	0.968962	0.928048	0.956894	0.891599	0.948133	0.93243	0.962907	0.961285	0.941669	0.897956	0.835077	0.884041	0.920336	0.918119	0.957652	0.944566	0.923827	0.881444	0.947309	0.953554	0.958582	0.96212
TCGA-DJ-A4UW-01A	0	0	0.858079	0.777735	0	0	0	0.596394	0.780776	0	0	0	0	0	0	0	0	0.683715	0.756918	0	0	0	0	0.790349	0	0	0	0	0	0	0	0	0	0	0	0	0	0	0	0	0	0	0	0	0	0	0	0	0	0	0	0	0	0	0	0	0	0	0	0.782494	0	0	0	0	0	0	0	0	0	0.829888	0.806007	0.863768	0	0	0.798815	0	0	0	0	0.866157	0.857797	0.718247	0.765715	0.941898	0.934242	0.915394	0	0	0.809223	0.874121	0.853297	0.746785	0.76866	0.794691	0.795802	0	0	0.78282	0.84175	0.893994	0	0	0.703725	0	0.664246	0	0.745275	0.898089	0.919371	0.681366	0.790454	0	0	0.596593	0.744248	0.729665	0	0	0.779613	0.853143	0.898255	0	0.718742	0.756572	0.617367	0	0.781193	0.816625	0.820639	0.632009	0.703138	0.741487	0.672339	0.778469	0	0	0	0	0	0	0.875746	0.91589	0.847524	0.854326	0	0	0	0	0.857633	0	0.937803	0.8655	0	0	0	0	0	0.827714	0	0.788979	0.76281	0	0	0	0	0	0.906494	0.828358	0.835559	0.860736	0.895926	0	0.677673	0.797337	0.819926	0	0	0.88648	0.80183	0.870803	0.675935	0.905651	0.878208	0.871675	0.896854	0.800321	0	0.85469	0	0	0.777472	0.949785	0.9638	0.892912	0.837384	0.882833	0.927109	0.907794	0.940523	0	0	0.863714	0.84978	0.861473	0.89009	0.946843	0.9508	0.92057	0.878548	0.769659	0.934689	0.942251	0.945697	0.961503
TCGA-DJ-A4V0-01A	0	0	0.857761	0.770306	0	0	0	0.70352	0.825327	0	0	0	0	0	0	0	0	0.720144	0.733743	0	0	0.669671	0	0.743958	0	0	0	0	0	0	0	0	0	0	0	0	0	0	0	0	0	0	0	0	0	0	0	0	0	0	0	0	0	0	0	0	0	0	0.713596	0.760005	0	0	0	0	0	0	0.853997	0	0	0.675123	0.890138	0.879119	0	0	0.732135	0	0	0	0	0	0	0.595549	0.700293	0.905915	0.898201	0.891692	0	0	0.801616	0.838927	0.855299	0.70819	0.800517	0.842996	0.8427	0	0	0.76917	0.838745	0.906109	0	0	0.661245	0	0	0	0.712981	0.877563	0.914919	0.75268	0.808695	0.583298	0	0.637202	0.738525	0.751749	0.714284	0.766177	0.845895	0.817393	0.887129	0	0.659545	0.80124	0.829756	0.680815	0.849631	0.861446	0.778539	0.752859	0.595065	0.8088	0.75502	0.705424	0	0	0	0	0	0	0.884037	0.934225	0.817603	0.820823	0	0	0	0	0.758683	0	0.955303	0.798788	0	0	0	0	0	0.887606	0	0.77814	0.767423	0.867318	0.73471	0	0	0	0.88202	0.861023	0.663095	0.844915	0.815195	0	0.656395	0.847982	0.853655	0	0	0.805779	0.809474	0.87221	0.810218	0.824411	0.867503	0.871918	0.927009	0.806779	0	0.864626	0	0	0.871742	0.943242	0.966723	0.895224	0.919406	0.86228	0.925354	0.892208	0.902728	0.887881	0.869715	0.92265	0.901583	0.811702	0.896403	0.881887	0.942108	0.901937	0.893263	0.726701	0.893843	0.932397	0.93715	0.959033
TCGA-DJ-A4V2-01A	0	0	0.81734	0.772712	0	0	0.707599	0.645085	0.855244	0	0	0	0	0	0	0	0	0.750363	0.757079	0	0	0.710102	0.748621	0.818806	0	0	0	0	0	0	0	0	0	0	0	0	0	0	0	0	0	0	0	0	0	0	0	0	0	0	0	0	0	0	0	0	0	0.64533	0.650642	0.841492	0	0	0	0	0	0	0.920435	0	0	0.840887	0.855684	0.866182	0	0	0.785779	0	0	0	0	0	0	0.626102	0.682526	0.889714	0.906414	0.908874	0	0	0.759562	0.843568	0.845543	0.713407	0.798999	0.852031	0.852115	0	0	0.816454	0.863633	0.918424	0	0	0	0	0.745038	0	0.69114	0.901934	0.917126	0.716558	0.908904	0.590469	0	0.691821	0.813972	0.865264	0	0	0.831025	0.814448	0.893536	0	0.61948	0.808263	0.749684	0	0.827095	0.873782	0.85573	0.702096	0.616635	0.822252	0.747062	0.710834	0	0	0	0	0	0	0.803362	0.941708	0.89743	0.77232	0	0.890699	0	0	0.898683	0.873773	0.937151	0.740845	0	0	0	0.867732	0	0.851624	0	0.704632	0.737208	0.833709	0.794368	0.778238	0	0.897906	0.908669	0.861122	0.775967	0.929194	0.82155	0	0.900644	0.825882	0.885693	0	0	0.909604	0.936447	0.889428	0.742945	0.754026	0.89385	0.923674	0.958235	0	0	0.838855	0	0	0.834674	0.900363	0.944855	0.884834	0.64868	0	0.897418	0.859401	0.866161	0	0	0.883237	0.783592	0.866642	0.854957	0.780276	0.881714	0.824643	0.816979	0.671644	0.900524	0.912921	0.92835	0.947124
TCGA-DJ-A4V4-01A	0	0	0.838585	0.737357	0	0	0.616041	0.669478	0.831076	0	0	0	0	0	0	0	0	0.731706	0.745401	0	0	0.603664	0.653126	0.805907	0	0	0	0	0	0	0	0	0	0	0	0	0	0	0	0	0	0	0	0	0	0	0	0	0	0	0	0	0	0	0	0	0	0	0.697542	0.739886	0	0	0	0	0	0	0	0	0	0.854759	0.854837	0.886989	0	0	0.754843	0	0	0	0	0.824328	0.897944	0.698041	0.673878	0.935193	0.928384	0.909249	0	0	0.792254	0.815311	0.851949	0.674294	0.81551	0.835034	0.81359	0	0	0.775132	0.83946	0.90925	0	0	0.658359	0	0.731808	0	0.735284	0.911711	0.926795	0.850214	0.801359	0.620144	0	0.646946	0.691643	0.845854	0	0	0.869264	0.856306	0.85694	0.666779	0.781402	0.797977	0.667531	0	0.808977	0.835006	0.831739	0.718524	0.650964	0.830784	0.76103	0.704963	0	0	0	0	0	0	0.834502	0.910207	0.895533	0.820823	0	0	0	0.915372	0.897145	0	0.951788	0.826868	0	0	0	0	0	0.907227	0	0.726426	0.753149	0.873357	0.820626	0	0	0	0.894433	0.908774	0.817486	0.892267	0.856684	0	0.665863	0.791948	0.891372	0.872545	0	0.900419	0.92312	0.884831	0.713493	0.780707	0.877709	0.89447	0.931763	0.846695	0	0.839789	0	0	0.813765	0.946237	0.917564	0.852814	0.791444	0.885831	0.890264	0.845189	0.855679	0	0	0.872668	0.880171	0.822945	0.89161	0.906126	0.900584	0.847579	0.825291	0.61827	0.898006	0.918847	0.934148	0.954699
TCGA-DJ-A4V5-01A	0	0	0.884246	0.7932	0	0	0	0.677663	0.787397	0	0	0	0	0	0	0	0	0.749842	0.743646	0	0	0.614948	0	0.780793	0	0	0	0	0	0	0	0	0	0	0	0	0	0	0	0	0	0	0	0	0	0	0	0	0	0	0	0	0	0	0	0	0	0	0.706826	0.750556	0	0	0	0	0	0	0.839826	0	0	0.827678	0.828748	0.883258	0	0	0.756271	0	0	0	0	0.894184	0	0.636366	0.668502	0.901219	0.91149	0.910163	0	0	0.772586	0.855799	0.851338	0.661956	0.801632	0.809166	0.816163	0	0	0.779517	0.856097	0.91343	0	0	0	0	0.621695	0	0.722102	0.892805	0.920529	0.80954	0.783233	0	0	0.582291	0.723161	0.818189	0	0.737096	0.838332	0.848075	0.874487	0	0.717324	0.745865	0.736203	0	0.818704	0.840396	0.734654	0.700012	0.664416	0.786787	0.644175	0.776652	0	0	0	0	0	0	0.828233	0.947138	0.888828	0.823349	0	0.834525	0	0	0.738252	0	0.938551	0.822689	0	0	0	0	0	0.87781	0	0.754336	0.763397	0.852209	0.751287	0	0	0	0.902772	0.871414	0.910094	0.916645	0.84334	0	0.917649	0.809395	0.845728	0	0	0.873981	0.847234	0.884116	0.706882	0.888257	0.882807	0.888425	0.937112	0.81538	0	0.822386	0	0	0.810118	0.954939	0.954915	0.873078	0.852252	0.8572	0.915343	0.902347	0.931151	0	0	0.902434	0.860618	0.840956	0.855155	0.927635	0.953737	0.897299	0.914571	0.733614	0.906311	0.936039	0.938772	0.95876
TCGA-DO-A1JZ-01A	0	0	0.755518	0.754966	0	0	0.721888	0.746284	0.836419	0	0	0	0	0	0	0	0	0.806393	0.823763	0	0	0.736689	0.724271	0.785704	0	0	0	0	0	0	0	0	0	0	0	0	0	0	0	0	0	0	0	0	0	0	0	0	0	0	0	0	0	0	0	0	0	0	0.650642	0.820532	0	0	0	0	0	0	0.883601	0	0	0.880843	0.892474	0.891997	0	0	0.793169	0	0	0	0	0	0	0.734436	0.632079	0.937952	0.95524	0.92058	0	0	0.849936	0.867914	0.856693	0.69287	0.848005	0.897353	0.895957	0.644086	0	0.845073	0.884765	0.946305	0	0	0.795556	0	0.665104	0	0.756513	0.885922	0.919261	0.664191	0.792008	0	0	0.611273	0.723977	0.836106	0	0	0	0.775758	0.875476	0	0.677293	0.769284	0	0	0.719129	0.782217	0.691246	0.58302	0.684995	0.731093	0.699632	0.824196	0	0	0	0	0	0	0.883425	0.905858	0.928087	0.715068	0.854209	0.938839	0	0	0.894006	0	0.929124	0.765422	0	0	0	0	0	0.913685	0	0.751069	0.853158	0.815717	0.836719	0	0	0.849126	0.896055	0.800291	0.642289	0.905736	0.853963	0	0.852009	0.773462	0.915391	0	0	0.89047	0.906806	0.935597	0.709128	0.72022	0.914635	0.93687	0.941843	0.808525	0	0.868967	0	0	0	0.887359	0.9575	0.86265	0.610853	0.893414	0.86347	0.862726	0.85528	0	0	0.849598	0.870649	0.854682	0.827455	0.794762	0.899424	0.784338	0.847603	0.644219	0.828996	0.901098	0.91707	0.937883
TCGA-DO-A1K0-01A	0	0	0.825367	0.783563	0	0	0.68548	0.632446	0.838741	0	0	0	0	0	0	0	0	0.752459	0.75728	0	0	0.701805	0.712833	0.799096	0	0	0	0	0	0	0	0	0	0	0	0	0	0	0	0	0	0	0	0	0	0	0	0	0	0	0	0	0	0	0	0	0	0	0.663339	0.83285	0	0	0	0	0	0	0.799148	0	0	0.836005	0.864195	0.893341	0	0	0.77976	0	0	0	0	0	0	0.647198	0.685297	0.870268	0.912685	0.906664	0	0	0.798665	0.872321	0.833816	0.651845	0.827196	0.848157	0.886395	0	0	0.810951	0.809451	0.926	0	0	0	0	0.682322	0	0.700447	0.860965	0.904245	0.875783	0.883686	0.593001	0	0.721312	0.810877	0.774675	0	0	0.785359	0.819824	0.857646	0	0.693368	0.792549	0.738715	0	0.775039	0.851986	0.834989	0.700735	0.623342	0.837295	0.739948	0.735587	0	0	0	0	0	0	0.85722	0.927805	0.848696	0.783229	0	0.896662	0.972153	0	0.838434	0	0.89156	0.721357	0	0	0	0	0	0.845554	0	0.737104	0.74065	0.849041	0.799733	0.773608	0	0.888817	0.92818	0	0.876614	0.912508	0.933816	0	0.659859	0	0.891174	0	0	0.863408	0.912883	0.908186	0.821516	0.774421	0.857384	0.91247	0.975445	0.8366	0	0.901777	0	0	0	0.913769	0.974048	0.892654	0.641787	0.798095	0.876155	0.884841	0.882357	0.909776	0	0.834069	0.883174	0.801881	0.886503	0.694763	0.932207	0.891169	0.860007	0.663904	0.894785	0.918557	0.945346	0.943352
TCGA-DO-A2HM-01B	0	0	0	0	0	0	0	0.615794	0.782802	0	0	0	0	0	0	0	0	0.735297	0.722555	0	0	0.624802	0	0.718505	0	0	0	0	0	0	0	0	0	0	0	0	0	0	0	0	0	0	0	0	0	0	0	0	0	0	0	0	0	0	0	0	0	0	0.728502	0.782886	0	0	0	0	0	0	0	0	0	0.78095	0.868346	0.894373	0	0	0.774384	0	0	0	0	0	0	0.654798	0.704157	0.857858	0.869016	0.876192	0	0	0.721941	0.847118	0.805405	0.731062	0.757859	0.78189	0.816537	0	0	0.776417	0.843211	0.867101	0	0	0	0	0.706604	0	0.672632	0.874799	0.91475	0.781901	0.820693	0	0	0.556865	0.717239	0.759474	0.663791	0.715911	0.908665	0.884297	0.873023	0	0.762412	0.835885	0.861598	0.7789	0.909173	0.901699	0.884814	0.766972	0.709719	0.855298	0.784552	0.642103	0	0	0	0	0	0	0.909638	0.928868	0.754797	0.832317	0	0	0	0	0.787615	0	0.886418	0.851113	0	0	0	0	0	0.802774	0	0.804422	0.824097	0	0	0	0	0	0.816238	0.782371	0.886204	0.807291	0.83413	0	0.72991	0	0.827015	0	0	0.763752	0.763322	0.779828	0	0.840642	0.800319	0.787419	0.906024	0.790209	0	0.857731	0	0	0.86899	0.917685	0.9524	0.871026	0.777806	0.802381	0.910989	0.902117	0.905003	0.943515	0.942135	0.894102	0.932418	0.901535	0.866517	0.856538	0.935619	0.898994	0.898151	0.638541	0.904575	0.943239	0.947193	0.962596
TCGA-E3-A3DY-01A	0	0	0.793184	0.745454	0	0	0.733327	0.682077	0.854579	0	0	0	0	0	0	0	0	0.745873	0.7575	0	0	0.722072	0.748595	0.812238	0	0	0	0	0	0	0	0	0	0	0	0	0	0	0	0	0	0	0	0	0	0	0	0	0	0	0	0	0	0	0	0	0	0.632904	0.646983	0.819396	0	0	0	0	0	0	0.810146	0	0	0.855413	0.870491	0.86817	0	0	0.788113	0	0	0	0	0	0	0.622429	0.692948	0.870571	0.922766	0.890636	0	0	0.797931	0.853895	0.856414	0.734251	0.818307	0.852601	0.868041	0	0	0.82566	0.86736	0.929666	0	0	0	0	0.67183	0	0.70651	0.881813	0.929013	0.825526	0.870986	0.589917	0	0.684201	0.826266	0.867609	0.755327	0	0.821519	0.783145	0.910435	0	0.70493	0.821604	0.74369	0	0.826181	0.866388	0.852853	0.776564	0.592529	0.846745	0.773852	0.693346	0	0	0	0	0	0	0.853047	0.905531	0.920657	0.912028	0	0.887065	0	0	0.829972	0	0.92427	0.777574	0	0	0	0	0	0.835914	0	0.738733	0.727222	0.842292	0.854357	0.770773	0	0.891421	0.895991	0.899318	0.868636	0.92598	0.889575	0	0.916578	0.83082	0.890266	0	0	0.890531	0.840586	0.888082	0.800171	0.790957	0.899585	0.934846	0.951197	0	0	0.852352	0	0	0	0.863851	0.929434	0.87454	0.660407	0	0.872185	0.831004	0.833612	0	0	0.877741	0.850015	0.869577	0.731291	0.668937	0.88785	0.844948	0.817146	0.684096	0.836588	0.908933	0.924635	0.942309
TCGA-E3-A3DZ-01A	0	0	0.832921	0.777735	0	0	0.702246	0.690068	0.848059	0	0	0	0	0	0	0	0	0.688519	0.762366	0	0	0.560826	0.752466	0.827997	0	0	0	0	0	0	0	0	0	0	0	0	0	0	0	0	0	0	0	0	0	0	0	0	0	0	0	0	0	0	0	0	0	0	0.660582	0.859359	0	0	0	0	0	0	0	0	0	0.852719	0.894925	0.886722	0	0	0.735532	0	0	0	0	0	0	0.621533	0.715629	0.859689	0.900621	0.889558	0	0	0.787761	0.829085	0.850183	0.747225	0.801518	0.843815	0.845134	0	0	0.816755	0.857609	0.912535	0	0	0	0	0	0	0.666484	0.884141	0.918113	0.774307	0.822197	0.609716	0	0.642489	0.812204	0.747931	0	0	0.816749	0.797786	0.895396	0	0.707692	0.823966	0.711581	0	0.784362	0.834934	0.809729	0.71124	0.740333	0.823953	0.746206	0.72302	0	0	0	0	0	0	0.800948	0.915392	0.843649	0.82984	0	0	0	0	0.836527	0	0.920696	0.78225	0	0	0	0	0	0.867123	0	0.785654	0.750396	0.853643	0.72343	0	0	0.922528	0.879161	0.790579	0.748333	0.843796	0.88881	0	0.639115	0.863938	0.8791	0	0	0.732207	0.873611	0.88078	0	0.836147	0.840506	0.864807	0.93426	0.799789	0	0.893015	0	0	0	0.926177	0.970135	0.875186	0.887411	0.752304	0.936628	0.87456	0.887598	0	0	0.890571	0.87448	0.821896	0.892638	0.915318	0.935632	0.89767	0.896166	0.778706	0.903658	0.93937	0.945467	0.961341
TCGA-E3-A3E0-01A	0	0	0.795789	0.761984	0	0	0.705931	0.635672	0.839888	0	0	0	0	0	0	0	0	0.696941	0.761145	0	0	0.6664	0.644425	0.839448	0	0	0	0	0	0	0	0	0	0	0	0	0	0	0	0	0	0	0	0	0	0	0	0	0	0	0	0	0	0	0	0	0	0.634373	0.66469	0.857185	0	0	0	0	0	0	0	0	0	0.850269	0.86897	0.853815	0	0	0.742349	0	0	0	0	0.888238	0.770942	0.603636	0.705021	0.879525	0.913844	0.891045	0	0	0.741187	0.835265	0.823258	0.714627	0.80497	0.845543	0.822798	0.655362	0	0.791313	0.864656	0.926034	0	0	0	0	0.669522	0	0.704716	0.890367	0.929045	0.829195	0.880319	0.572814	0	0.678764	0.811431	0.927924	0	0	0.856847	0.821018	0.860183	0	0.786942	0.816796	0.722762	0	0.813999	0.853266	0.805208	0.739113	0.738767	0.841952	0.781685	0.68817	0	0	0	0	0	0	0.867979	0.919023	0.938712	0.798123	0	0.899907	0	0	0.88846	0	0.922135	0.763403	0	0	0	0	0	0.872198	0	0.751069	0.726215	0.863141	0.820298	0.787122	0	0.922528	0.918866	0.820383	0.834054	0.893559	0.856899	0	0.643078	0.820741	0.884557	0	0	0.868438	0.862688	0.899444	0.773095	0.810663	0.887075	0.899851	0.92894	0	0	0.852036	0	0	0.836762	0.926527	0.949079	0.883337	0.618991	0.801793	0.909141	0.875312	0.861826	0	0	0.859204	0.861467	0.882757	0.875145	0.875077	0.889624	0.882305	0.807637	0.623502	0.896499	0.92241	0.92676	0.95054
TCGA-E3-A3E1-01A	0	0	0.820569	0.756024	0	0	0.709903	0.704565	0.84759	0	0	0	0	0	0	0	0	0.76164	0.741426	0	0	0.736608	0.704244	0.803452	0	0	0	0	0	0	0	0	0	0	0	0	0	0	0	0	0	0	0	0	0	0	0	0	0	0	0	0	0	0	0	0	0	0	0.650984	0.847014	0	0	0	0	0	0	0.82222	0	0	0.835184	0.888525	0.885684	0	0	0.750383	0	0	0	0	0.906067	0	0.74749	0.689381	0.878965	0.918955	0.890924	0	0	0.771227	0.855989	0.83338	0.713582	0.79602	0.835778	0.849488	0	0	0.820444	0.871207	0.915683	0	0	0	0	0.625588	0	0.676895	0.899814	0.917557	0.822196	0.892382	0.586431	0	0.686947	0.828584	0.893033	0.7509	0	0.833569	0.865539	0.866468	0	0.776696	0.816257	0.750123	0	0.812636	0.860598	0.851402	0.715489	0.732468	0.852782	0.775185	0.710834	0	0	0	0	0	0	0.837124	0.93435	0.858168	0.805743	0	0.899372	0	0	0.824939	0	0.94173	0.754977	0	0	0	0.872621	0	0.873257	0	0.713798	0.737208	0.839099	0.806348	0.763296	0	0.926006	0.909182	0.85011	0.807238	0.931187	0.831132	0	0.661218	0.812423	0.855755	0	0	0.889507	0.913485	0.887785	0.742736	0.792766	0.889998	0.926535	0.950542	0	0	0.841153	0	0	0.860662	0.920933	0.948028	0.852498	0.655801	0	0.877785	0.847406	0.854222	0	0	0.877529	0.859924	0.885058	0.808555	0.775332	0.880933	0.816026	0.821953	0.661097	0.904891	0.919131	0.927945	0.942307
TCGA-E3-A3E2-01A	0	0	0.859342	0.777559	0	0	0	0.658579	0.832644	0	0	0	0	0	0	0	0	0.73098	0.77873	0	0	0.589214	0	0.823838	0	0	0	0	0	0	0	0	0	0	0	0	0	0	0	0	0	0	0	0	0	0	0	0	0	0	0	0	0	0	0	0	0	0	0.678084	0.748112	0	0	0	0	0	0	0	0	0	0.86143	0.822684	0.871451	0	0	0.779411	0	0	0	0	0	0	0.72987	0.69379	0.889445	0.902879	0.90916	0	0	0.758295	0.830984	0.82427	0.721977	0.77083	0.826123	0.780401	0	0	0.768623	0.857851	0.917458	0	0	0	0	0.687716	0	0.739857	0.905735	0.935292	0.672083	0.807793	0	0	0.547414	0.706275	0.848985	0.730451	0.749458	0.892765	0.865852	0.804564	0.663604	0.773778	0.825351	0.851951	0.678299	0.876983	0.877065	0.885592	0.74791	0.602934	0.854236	0.759188	0.679419	0	0	0	0	0	0	0.905499	0.916237	0.723027	0.824593	0	0	0	0	0.741694	0	0.891157	0.863026	0	0	0	0	0	0.81141	0	0.793282	0.771312	0.872858	0	0	0	0	0.784726	0.842427	0.880923	0.870871	0.88702	0	0.676481	0.819864	0.805935	0	0	0.858482	0.822041	0.863648	0.80345	0.831771	0.865078	0.861723	0.925413	0	0	0.857393	0	0	0.86151	0.929764	0.904548	0.861063	0.822646	0.817904	0.886994	0.822046	0.890951	0.913583	0	0.890618	0.866481	0.81436	0.760984	0.876226	0.904308	0.878764	0.820026	0.643604	0.903347	0.926042	0.933293	0.955435
TCGA-E3-A3E3-01A	0	0	0.814028	0.772161	0	0	0.676632	0.65073	0.829056	0	0	0	0	0	0	0	0	0.757315	0.702233	0	0	0.663656	0.708597	0.810171	0	0	0	0	0	0	0	0	0	0	0	0	0	0	0	0	0	0	0	0	0	0	0	0	0	0	0	0	0	0	0	0	0	0	0.648742	0.840783	0	0	0	0	0	0	0.825227	0	0	0.873831	0.888743	0.871332	0	0	0.749817	0	0	0	0	0.905393	0	0.625413	0.673295	0.879309	0.908913	0.888624	0	0	0.768964	0.854484	0.848237	0.711102	0.790564	0.835672	0.858811	0.651257	0	0.811425	0.843117	0.914578	0	0	0	0	0.636101	0	0.697246	0.902612	0.918245	0.875819	0.888642	0.582295	0	0.742873	0.828088	0.890094	0.749576	0	0.854582	0.876564	0.875616	0	0.798168	0.817259	0.705749	0	0.810816	0.864941	0.854871	0.740918	0.723549	0.855475	0.792345	0.7045	0	0	0	0	0	0	0.84166	0.962022	0.855097	0.79324	0	0.905683	0	0	0.897339	0	0.916484	0.747101	0	0	0	0	0	0.879422	0	0.714778	0.758921	0.844372	0.806881	0.764035	0	0.930301	0.892784	0.877085	0.839549	0.927921	0.89486	0	0.665863	0.820916	0.859307	0	0	0.869516	0.889561	0.895146	0.770488	0.759649	0.875597	0.920672	0.937876	0	0	0.839212	0	0	0.871547	0.887012	0.938558	0.87312	0.645631	0	0.887188	0.853208	0.856136	0	0	0.871719	0.855887	0.884652	0.802939	0.776951	0.882241	0.837215	0.817812	0.66478	0.918116	0.919643	0.925667	0.945246
TCGA-E3-A3E5-01A	0	0	0.825776	0.765538	0	0	0.611664	0.66417	0.833723	0	0	0	0	0	0	0	0	0.724724	0.772854	0	0	0.668271	0	0.806903	0	0	0	0	0	0	0	0	0	0	0	0	0	0	0	0	0	0	0	0	0	0	0	0	0	0	0	0	0	0	0	0	0	0	0.681428	0.738168	0	0	0	0	0	0	0	0	0	0.872075	0.808609	0.867661	0	0	0.756581	0	0	0	0	0.881532	0.753903	0.736474	0.683193	0.895601	0.905493	0.904768	0	0	0.697813	0.834489	0.817278	0.691464	0.811117	0.779828	0.799354	0	0	0.807064	0.836293	0.90157	0	0	0	0	0.637239	0	0.676165	0.893708	0.925523	0.765557	0.800984	0.615877	0	0.642388	0.75054	0.855609	0	0	0.851259	0.840506	0.867984	0	0.765463	0.824483	0.673871	0	0.821213	0.830809	0.83272	0.74783	0.643059	0.816665	0.693263	0.699771	0	0	0	0	0	0	0.844238	0.920936	0.796837	0.825279	0	0.920225	0	0.916476	0.888376	0	0.930174	0.823003	0	0	0	0	0	0.875556	0	0.726871	0.739574	0.859819	0.73771	0	0	0	0.892585	0.871143	0.832311	0.919377	0.860489	0	0.916219	0.784691	0.889722	0	0	0.896491	0.926534	0.861507	0.758531	0.812428	0.907322	0.914059	0.938269	0.821748	0	0.887927	0	0	0.825804	0.928305	0.954033	0.886845	0.800121	0.793534	0.92429	0.877535	0.912205	0	0	0.851583	0.844128	0.879029	0.884418	0.903642	0.934827	0.893005	0.837263	0.729016	0.887729	0.933195	0.930209	0.951729
TCGA-E8-A242-01A	0	0	0.908881	0.771792	0	0	0	0.591558	0.787184	0	0	0	0	0	0	0	0	0	0.763776	0	0	0.614217	0	0.8002	0	0	0	0	0	0	0	0	0	0	0	0	0	0	0	0	0	0	0	0	0	0	0	0	0	0	0	0	0	0	0	0	0	0	0.715786	0.748464	0	0	0	0	0	0	0.831349	0	0	0.84982	0.887509	0.895231	0	0	0.748483	0	0	0	0	0.885779	0.789923	0.694674	0.670626	0.935105	0.940033	0.919601	0	0	0.765537	0.855744	0.86427	0.807197	0.789042	0.818557	0.825445	0	0	0.781461	0.825221	0.904363	0	0	0.660072	0	0.789364	0	0.742794	0.892583	0.920259	0.746676	0.885374	0.604184	0	0.648461	0.704486	0.781272	0.727719	0.683695	0.907251	0.84928	0.875931	0.67981	0.753441	0.779365	0.792494	0	0.843865	0.875431	0.878462	0.717327	0.623853	0.809435	0.75624	0.733024	0	0	0	0	0	0	0.804551	0.911274	0.876717	0.83296	0	0	0	0	0.847694	0	0.94823	0.81303	0	0	0	0	0	0.898082	0	0.712315	0.765571	0.767369	0	0.781699	0	0	0.881158	0.852112	0.810577	0.930058	0.856307	0	0.654271	0.824701	0.851513	0	0	0.879266	0.859382	0.857096	0.677401	0.893059	0.864494	0.887273	0.935969	0	0	0.842542	0	0	0.78678	0.927703	0.940399	0.883698	0.809604	0.882205	0.90321	0.884496	0.899865	0	0	0.871354	0.779064	0.886817	0.860027	0.872147	0.903949	0.85384	0.817285	0.64694	0.915085	0.91934	0.926735	0.946888
TCGA-E8-A2EA-01A	0	0	0.887187	0.789914	0	0	0.618479	0.605146	0.829192	0	0	0	0	0	0	0	0	0.674636	0.686354	0	0	0.618822	0.661005	0.829112	0	0	0	0	0	0	0	0	0	0	0	0	0	0	0	0	0	0	0	0	0	0	0	0	0	0	0	0	0	0	0	0	0	0	0.694695	0.758079	0	0	0	0	0	0	0	0	0	0.820395	0.835374	0.851568	0	0	0.843166	0	0	0	0	0.829722	0.895549	0.671843	0.687104	0.904838	0.923896	0.919829	0	0	0.786645	0.81645	0.771799	0.756113	0.773225	0.778291	0.802952	0.623439	0	0.776803	0.856389	0.902704	0	0	0.624745	0	0.624123	0	0.821916	0.918913	0.933946	0.643199	0.786039	0	0	0.642237	0.715645	0.830197	0.723961	0.6964	0.864521	0.854091	0.781118	0.710571	0.807889	0.814584	0.820628	0	0.883322	0.899248	0.882871	0.726413	0.632304	0.841023	0.797346	0.673028	0	0	0	0	0	0	0.870823	0.870673	0.680091	0.861333	0	0	0	0.910751	0.748423	0	0.963078	0.87316	0	0	0	0.871046	0	0.826569	0	0.766301	0.777556	0.781359	0.752003	0	0	0	0.890433	0.840659	0.814974	0.861181	0.929492	0	0.657792	0.818446	0.87255	0.768117	0	0.8527	0.786655	0.776043	0.741477	0.833345	0.873482	0.867969	0.925603	0	0	0.874077	0	0	0.793231	0.932457	0.858198	0.826538	0.811873	0	0.890669	0.78865	0.895799	0	0	0.863289	0.615702	0.854682	0.844979	0.89406	0.892414	0.84357	0.81932	0.724126	0.902978	0.910243	0.930807	0.951273
TCGA-E8-A2JQ-01A	0	0	0.906185	0.824029	0	0	0	0.595182	0.785564	0	0	0	0	0	0	0	0	0.676103	0.739297	0	0	0.622087	0	0.77999	0	0	0	0	0	0	0	0	0	0	0	0	0	0	0	0	0	0	0	0	0	0	0	0	0	0	0	0	0	0	0	0	0	0	0.697109	0.765294	0	0	0	0	0	0	0	0	0	0.818653	0.832693	0.870134	0	0	0.785253	0	0	0	0	0.89065	0	0.703122	0.695219	0.881036	0.901616	0.908437	0	0	0.735419	0.817623	0.812856	0.700422	0.750289	0.792911	0.827558	0	0	0.766233	0.848282	0.90049	0	0	0	0	0.625588	0	0.740616	0.906705	0.934457	0.789711	0.815337	0	0	0.561229	0.720246	0.844747	0.691031	0.703207	0.865567	0.874647	0.780279	0.732662	0.794851	0.811889	0.851056	0.696191	0.898798	0.903974	0.895641	0.733063	0.592529	0.847808	0.753751	0.677708	0	0	0	0	0	0	0.878174	0.90632	0.698577	0.843995	0	0	0	0	0.754361	0	0.943305	0.847174	0	0	0	0	0	0.825518	0	0.759256	0.785908	0.809841	0	0	0	0	0.866424	0.870917	0.806012	0.842985	0.877835	0	0.672834	0.832104	0.82552	0.856824	0	0.855816	0.806815	0.820134	0.733624	0.825252	0.839761	0.888686	0.929642	0	0	0.857768	0	0	0.818963	0.943654	0.901366	0.842886	0.800121	0	0.890582	0.836782	0.918246	0	0	0.904962	0.79398	0.799342	0.832164	0.870706	0.901186	0.877529	0.854554	0.648127	0.919012	0.929735	0.934079	0.960677
TCGA-E8-A3X7-01A	0	0	0.88044	0.751514	0	0	0	0.59694	0.804229	0	0	0	0	0	0	0	0	0.687376	0.762556	0	0	0.606379	0	0.835259	0	0	0	0	0	0	0	0	0	0	0	0	0	0	0	0	0	0	0	0	0	0	0	0	0	0	0	0	0	0	0	0	0	0	0.707514	0.763455	0	0	0	0	0	0	0	0	0	0.819652	0.840664	0.877327	0	0	0.842026	0	0	0	0	0.787964	0.881112	0.674821	0.69379	0.927371	0.929716	0.921675	0	0	0.757081	0.807344	0.774065	0.804739	0.779907	0.765462	0.800733	0.602663	0	0.765738	0.873792	0.879648	0	0	0.699438	0	0.779614	0	0.799459	0.925388	0.94395	0.85867	0.778908	0.616693	0	0.738806	0.714642	0.863444	0	0.715911	0.884869	0.897005	0.799459	0.749424	0.807571	0.824504	0.751966	0	0.830024	0.846223	0.786631	0.752467	0.6408	0.843781	0.796424	0.683871	0	0	0	0.871543	0	0	0.841877	0.896751	0.832121	0	0	0	0	0.895089	0.908859	0	0.959009	0.870517	0	0	0	0.866196	0	0.837163	0	0.735454	0.781621	0.777119	0.738624	0	0	0	0.836953	0.872313	0.81084	0.904048	0.945796	0	0.710882	0.811673	0.870857	0.760246	0	0.834958	0.79	0.779828	0.694963	0.801927	0.873266	0.845053	0.927105	0	0	0.877811	0	0	0.783222	0.941243	0.886314	0.818226	0.779889	0	0.890264	0.794204	0.863624	0	0	0.859645	0.616171	0.865507	0.828224	0.883537	0.913326	0.84603	0.818966	0.776337	0.908609	0.911129	0.929886	0.94677
TCGA-E8-A413-01A	0	0	0.823719	0.74841	0	0	0.677043	0.652555	0.822461	0	0	0	0	0	0	0	0	0.719633	0.717647	0	0	0.673782	0.657977	0.786227	0	0	0	0	0	0	0	0	0	0	0	0	0	0	0	0	0	0	0	0	0	0	0	0	0	0	0	0	0	0	0	0	0	0	0.702187	0.725152	0	0	0	0	0	0	0.843408	0	0	0.83727	0.842502	0.879887	0	0	0.785648	0	0	0	0	0	0	0.599	0.646532	0.947647	0.947309	0.920018	0	0	0.819607	0.834887	0.852943	0.641507	0.842665	0.871383	0.86252	0	0	0.83625	0.879349	0.91041	0	0	0.757519	0	0.647373	0	0.763866	0.913681	0.92605	0.652694	0.784535	0	0	0.575352	0.72514	0.709176	0	0	0.765248	0.871424	0.813675	0	0.687272	0.762463	0.7031	0	0.804758	0.839092	0.781328	0.600033	0.677333	0.777457	0.641517	0.735949	0	0	0	0	0	0	0.84697	0.914415	0.890649	0.814566	0	0	0	0	0.852572	0	0.952854	0.815057	0	0	0	0	0	0.871914	0	0.738733	0.739032	0.860212	0.818598	0	0	0.915732	0.888628	0.819669	0.83253	0.874831	0.878899	0	0.610304	0.807853	0.851472	0	0	0.897925	0.897488	0.887066	0.711603	0.890683	0.86675	0.874761	0.922387	0.839683	0	0.868933	0	0	0.810118	0.951947	0.922298	0.877305	0.784438	0.865862	0.91342	0.862701	0.870994	0	0	0.878269	0.785996	0.870788	0.890693	0.896801	0.917563	0.865014	0.807423	0.61524	0.887341	0.92415	0.925215	0.949932
TCGA-E8-A414-01A	0	0	0.845243	0.772345	0	0	0.616041	0.650492	0.834698	0	0	0	0	0	0	0	0	0.76669	0.72994	0	0	0.601901	0	0.762373	0	0	0	0	0	0	0	0	0	0	0	0	0	0	0	0	0	0	0	0	0	0	0	0	0	0	0	0	0	0	0	0	0	0	0.703213	0.856152	0	0	0	0	0	0	0.814225	0	0	0.848513	0.869186	0.897062	0	0	0.770859	0	0	0	0	0	0	0.727383	0.648227	0.924379	0.934279	0.909376	0	0	0.826708	0.845599	0.873752	0.675193	0.843144	0.883075	0.864391	0	0	0.812463	0.864	0.906959	0	0	0.760482	0.789411	0.675964	0	0.71894	0.876521	0.907756	0.789711	0.805035	0	0	0.580659	0.727079	0.780031	0	0	0.823696	0.810372	0.856731	0	0.679921	0.765352	0.721501	0	0.791143	0.799038	0.790867	0.596403	0.684539	0.772226	0.657223	0.7643	0	0	0	0	0	0	0.850552	0.915567	0.875909	0.928534	0	0	0	0	0.860938	0	0.942043	0.78463	0	0	0	0	0	0.863435	0	0.765974	0.766998	0.86325	0.745666	0	0	0.92338	0.872771	0.76341	0.850023	0.891396	0.882458	0	0.615262	0.849797	0.835245	0	0	0.878445	0.862381	0.889076	0.730885	0.756119	0.883296	0.879494	0.915618	0.823941	0	0.850163	0	0	0.827211	0.952549	0.960418	0.868975	0.907435	0.841829	0.919697	0.91858	0.93094	0	0	0.910021	0.853302	0.823206	0.874281	0.892264	0.938674	0.886202	0.881366	0.598527	0.894279	0.92762	0.938371	0.949458
TCGA-E8-A415-01A	0	0	0.833882	0.75282	0	0	0.707599	0.63776	0.855712	0	0	0	0	0	0	0	0	0.758824	0.740222	0	0	0.654817	0.70756	0.787647	0	0	0	0	0	0	0	0	0	0	0	0	0	0	0	0	0	0	0	0	0	0	0	0	0	0	0	0	0	0	0	0	0	0	0.663036	0.844974	0	0	0	0	0	0	0.831674	0	0	0.796927	0.863742	0.852599	0	0	0.749628	0	0	0	0	0.884303	0	0.594135	0.703178	0.891212	0.920752	0.89682	0	0	0.780578	0.818912	0.851108	0.712172	0.806379	0.84126	0.853896	0.658047	0	0.803262	0.869908	0.918151	0	0	0	0	0.641045	0	0.70992	0.899025	0.919128	0.865856	0.911399	0.566871	0	0.751161	0.816661	0.891656	0	0	0.833528	0.838272	0.871831	0	0.763375	0.82065	0.709777	0	0.809283	0.868777	0.862808	0.749552	0.737337	0.852297	0.779918	0.67539	0	0	0	0	0	0	0.823275	0.95113	0.91679	0.791808	0	0.840347	0	0	0.831021	0	0.943921	0.743864	0	0	0	0.874851	0	0.87882	0	0.726426	0.759073	0.836159	0.795499	0.774569	0	0.91983	0.933354	0.87267	0.819214	0.921859	0.902044	0	0.642295	0.822823	0.853013	0	0	0.893008	0.943929	0.894913	0.778296	0.773286	0.870773	0.91925	0.94207	0	0	0.835775	0	0	0.840459	0.936572	0.933563	0.880061	0.653263	0	0.881993	0.849474	0.853847	0	0	0.877952	0.867437	0.875396	0.729986	0.83251	0.878138	0.805685	0.826641	0.647535	0.91566	0.910109	0.923597	0.945852
TCGA-E8-A416-01A	0	0	0.801094	0.889148	0	0	0.660131	0.689531	0.831634	0	0	0	0	0	0	0	0	0.751509	0.713277	0	0	0.641712	0.712319	0.852323	0	0	0	0	0	0	0	0	0	0	0	0	0	0	0	0	0	0	0	0	0	0	0	0	0	0	0	0	0	0	0	0	0	0	0.720893	0.862675	0	0	0	0	0	0	0	0	0	0.851475	0.895964	0.906247	0	0	0.775519	0	0	0	0	0.899356	0	0.551036	0.716016	0.935661	0.940954	0.915003	0	0	0.817433	0.872724	0.878718	0.768793	0.855439	0.883917	0.900399	0.635418	0	0.833034	0.85981	0.901968	0	0	0.773785	0	0.678022	0	0.759053	0.886481	0.902031	0.828702	0.792008	0.59802	0	0.683078	0.78021	0.882284	0	0	0.805079	0.807351	0.870698	0	0.689487	0.796402	0.610427	0	0.749716	0.821709	0.761239	0.630329	0.664079	0.798521	0.639473	0.724216	0	0	0	0	0	0	0.929482	0.947287	0.782606	0.904643	0.851696	0	0	0	0.868724	0.843223	0.943151	0.771767	0	1	0	0	0	0.856589	0	0.685297	0.740828	0.822404	0.788464	0	0	0.844341	0.939844	0.832462	0.866514	0.910889	0.949732	0	0.621891	0.798387	0.874877	0	0	0.889898	0.907569	0.910248	0.789462	0.880272	0.892694	0.869262	0.920692	0.824267	0	0.854227	0	0	0.871645	0.919168	0.95923	0.834565	0.815905	0.859235	0.912003	0.881751	0.855206	0	0	0.842155	0.791939	0.865986	0.810564	0.737901	0.875504	0.820193	0.844034	0.628653	0.905086	0.906973	0.927223	0.940542
TCGA-E8-A417-01A	0	0	0.873739	0.79458	0	0	0.704774	0.637416	0.847728	0	0	0	0	0	0	0	0	0.692958	0.764037	0	0	0.562162	0.713187	0.812559	0	0	0	0	0	0	0	0	0	0	0	0	0	0	0	0	0	0	0	0	0	0	0	0	0	0	0	0	0	0	0	0	0	0.638713	0.646092	0.848132	0	0	0	0	0	0	0.848305	0	0	0.835793	0.866451	0.861688	0	0	0.692556	0	0	0	0	0	0	0.631286	0.728715	0.856887	0.908742	0.879065	0	0	0.732084	0.820893	0.817042	0.624653	0.773397	0.81817	0.847007	0	0	0.801632	0.848078	0.886122	0	0	0	0	0.647081	0	0.684726	0.892991	0.92891	0.847659	0.915932	0.658183	0	0.759658	0.813872	0.863048	0.698604	0	0.819037	0.845384	0.854027	0	0.808069	0.849858	0.819757	0.657084	0.859975	0.858483	0.923717	0.822196	0.756959	0.883446	0.812033	0.593379	0	0	0.797315	0.866692	0	0	0.841877	0.910521	0.871445	0.80702	0	0.829083	0	0	0.840566	0	0.902357	0.77129	0	0	0	0.862108	0	0.90017	0	0.717671	0.771992	0.883685	0.817785	0.775332	0	0.925171	0.833279	0.821447	0.855115	0.908402	0.936959	0	0.661218	0.882749	0.87302	0	0	0.838977	0.862073	0.880421	0.84219	0.828963	0.872885	0.892384	0.950953	0	0	0.858998	0	0	0.863709	0.865602	0.913697	0.858908	0.718626	0	0.840512	0.821192	0.854102	0	0	0.845152	0.867538	0.884754	0.754891	0.686453	0.873981	0.843593	0.839334	0.706111	0.890069	0.909606	0.925783	0.946496
TCGA-E8-A418-01A	0	0	0.850734	0.753468	0	0	0.657981	0.653077	0.853229	0	0	0	0	0	0	0	0	0.709016	0.811427	0	0	0.665495	0.694	0.815185	0	0	0	0	0	0	0	0	0	0	0	0	0	0	0	0	0	0	0	0	0	0	0	0	0	0	0	0	0	0	0	0	0	0.632435	0.636134	0.858413	0	0	0	0	0	0	0	0	0	0.800241	0.869876	0.863703	0	0	0.71258	0	0	0	0	0.873582	0.793574	0.740536	0.726036	0.863275	0.899661	0.863553	0	0	0.788197	0.807961	0.824415	0.56262	0.739756	0.811507	0.81381	0	0	0.757435	0.857134	0.915906	0	0	0	0	0.745528	0	0.670345	0.906612	0.936249	0.844948	0.920654	0.651981	0	0.778881	0.810155	0.867228	0.73075	0	0.883328	0.829957	0.812114	0.719852	0.802557	0.877604	0.800494	0.681639	0.86289	0.870434	0.890044	0.85539	0.688218	0.894225	0.817047	0.617795	0	0	0.761263	0.82637	0	0	0.859675	0.950968	0.934806	0.828782	0	0.903272	0	0	0.846729	0	0.925231	0.775976	0	0	0	0.837389	0	0.779178	0	0.735869	0.793805	0.871549	0.872013	0.762658	0	0	0.822374	0.792973	0.82542	0.908134	0.905957	0	0.674061	0.845854	0.864098	0	0	0.836816	0.903412	0.869906	0.829552	0.812428	0.847782	0.914861	0.939581	0	0	0.890473	0	0	0	0.883095	0.877205	0.809367	0.742926	0	0.666801	0.678652	0.870082	0	0	0.927393	0.618947	0.869751	0.670026	0.692024	0.859601	0.811216	0.811627	0.726969	0.865543	0.882313	0.908822	0.954076
TCGA-E8-A419-01A	0	0	0.887566	0.793662	0	0	0.674704	0.658306	0.8308	0	0	0	0	0	0	0	0	0.715975	0.769679	0	0	0.583393	0.637893	0.796311	0	0	0	0	0	0	0	0	0	0	0	0	0	0	0	0	0	0	0	0	0	0	0	0	0	0	0	0	0	0	0	0	0	0	0.656786	0.729793	0	0	0	0	0	0	0.843506	0	0	0.848325	0.843026	0.87847	0	0	0.703306	0	0	0	0	0.890433	0	0.718449	0.708922	0.866474	0.901995	0.89773	0	0	0.753585	0.822103	0.822874	0.729054	0.762113	0.818525	0.809987	0	0	0.746057	0.862247	0.892869	0	0	0	0	0.635773	0	0.702005	0.902191	0.931851	0.843231	0.846692	0.604574	0	0.685494	0.786374	0.833478	0.703365	0.726426	0.882787	0.839192	0.866925	0.739369	0.827839	0.836623	0.842586	0.669823	0.892994	0.895938	0.883505	0.771076	0.718379	0.86884	0.826811	0.623225	0	0	0	0	0	0	0.847798	0.922723	0.89576	0.809847	0	0.838017	0	0	0.757618	0	0.929343	0.809927	0	0	0	0.859958	0	0.783931	0	0.737513	0.793468	0.875529	0.831831	0.788226	0	0	0.826399	0.80232	0.81472	0.883524	0.862242	0	0.642295	0.846425	0.886847	0.895601	0	0.844571	0.906064	0.848347	0.792369	0.814741	0.852283	0.912085	0.913207	0	0	0.865397	0	0	0.834279	0.926402	0.904135	0.867745	0.834196	0	0.879183	0.822065	0.85467	0	0	0.892201	0.814767	0.814735	0.815835	0.670347	0.881923	0.817481	0.846407	0.68683	0.895646	0.912121	0.9246	0.950292
TCGA-E8-A432-01A	0	0	0.888195	0.758732	0	0	0.618697	0.583834	0.804114	0	0	0	0	0	0	0	0	0.729881	0.768483	0	0	0.631747	0	0.814731	0	0	0	0	0	0	0	0	0	0	0	0	0	0	0	0	0	0	0	0	0	0	0	0	0	0	0	0	0	0	0	0	0	0	0	0.779576	0	0	0	0	0	0	0	0	0	0.812291	0.877005	0.895208	0	0	0.819321	0	0	0	0	0.881181	0.85997	0.719785	0.647665	0.937814	0.929332	0.920961	0	0	0.780378	0.863619	0.861701	0.638058	0.785196	0.814498	0.797779	0.642862	0	0.793338	0.878232	0.893148	0	0	0.724866	0	0	0	0.750161	0.897346	0.920529	0.71793	0.718942	0	0	0.590659	0.743588	0.818899	0	0	0.835794	0.83357	0.869294	0	0.737497	0.766223	0.694162	0	0.814206	0.820805	0.751405	0.695956	0.683066	0.780273	0.623106	0.775073	0	0	0	0	0	0	0.929899	0.89889	0.850668	0.859283	0	0	0	0	0.748423	0	0.915816	0.879382	0	0	0	0	0	0.904616	0	0.847132	0.790734	0.809227	0	0	0	0	0.87617	0.788132	0.783145	0.812263	0.755574	0	0.684038	0.880926	0.703714	0	0	0.637265	0.824247	0.827794	0.749232	0.819786	0.849775	0.800028	0.905534	0.798717	0	0.833593	0	0	0.774923	0.934044	0.964418	0.918141	0.745483	0.841691	0.920535	0.857158	0.952518	0.890675	0	0.899779	0.854377	0.881979	0.895393	0.904803	0.935747	0.915529	0.910461	0.786559	0.921111	0.943685	0.947252	0.95674
TCGA-E8-A433-01A	0	0	0.886934	0.771237	0	0	0.621626	0.630303	0.764872	0	0	0	0	0	0	0	0	0	0.740125	0	0	0.629103	0	0.807011	0	0	0	0	0	0	0	0	0	0	0	0	0	0	0	0	0	0	0	0	0	0	0	0	0	0	0	0	0	0	0	0	0	0	0.725263	0.795135	0	0	0	0	0	0	0	0	0	0.759251	0.736041	0.875788	0	0	0.808516	0	0	0	0	0.745209	0.857517	0.650067	0.696861	0.92111	0.909209	0.914033	0	0	0.780633	0.807115	0.557249	0.858924	0.748311	0.797188	0.800973	0.648285	0	0.795851	0.886705	0.84622	0	0	0.677749	0	0.775123	0.666151	0.886366	0.949256	0.94951	0.654063	0.79014	0	0	0.686011	0.637021	0.860415	0.728332	0.702001	0.874056	0.889783	0.858881	0.812684	0.80253	0.824326	0.743837	0	0.836323	0.863027	0.846108	0.734671	0.671974	0.84456	0.765009	0.699289	0	0	0	0.860688	0	0	0.869968	0.882383	0.667438	0	0	0	0	0.881909	0.857247	0	0.91594	0	0	0	0	0	0	0.869543	0	0.773288	0.785668	0.792388	0.718168	0	0	0	0.867809	0.870053	0.818106	0.857885	0.913718	0	0.744361	0.800256	0.829995	0.659014	0	0.83296	0.789775	0.78909	0.691461	0.819786	0.896666	0.841418	0.929618	0	0	0.897537	0	0	0.784816	0.941835	0.873934	0.838762	0.778748	0	0.835301	0.80318	0.881319	0	0	0.847821	0.638604	0	0.893772	0.899453	0.890451	0.844149	0.847192	0.78877	0.913889	0.913203	0.927772	0.946503
TCGA-E8-A434-01A	0	0	0.811087	0.736367	0	0	0.712222	0.643873	0.849922	0	0	0	0	0	0	0	0	0.765365	0.75881	0	0	0.65898	0.75399	0.827118	0	0	0	0	0	0	0	0	0	0	0	0	0	0	0	0	0	0	0	0	0	0	0	0	0	0	0	0	0	0	0	0	0	0	0.680155	0.866848	0	0	0	0	0	0	0	0	0	0.841836	0.834544	0.891379	0	0	0.749057	0	0	0	0	0.869154	0.778375	0.707728	0.682793	0.934422	0.931372	0.905091	0	0	0.778798	0.833129	0.842674	0.679083	0.803551	0.842083	0.847687	0.652744	0	0.815224	0.892362	0.921229	0	0	0.662043	0	0.621695	0	0.747448	0.908084	0.932037	0.815835	0.881857	0.590286	0	0.708933	0.811144	0.836523	0	0	0.843849	0.862997	0.866468	0.667471	0.787379	0.814736	0.726725	0	0.811061	0.82979	0.818282	0.751009	0.627026	0.846145	0.736822	0.668167	0	0	0	0	0	0	0.838134	0.903547	0.935963	0.82153	0	0.841496	0	0.920898	0.890858	0	0.915642	0.78225	0	0	0	0.878633	0	0.796867	0	0.726426	0.737941	0.852869	0.805219	0.781519	0	0.927762	0.9075	0.770987	0.813954	0.891819	0.851061	0	0.665863	0.810729	0.881446	0	0	0.894608	0.878951	0.868509	0.753498	0.777763	0.872494	0.927884	0.924605	0	0	0.847682	0	0	0.837279	0.912134	0.919551	0.806882	0.640356	0	0.888916	0.819286	0.878536	0	0	0.894011	0.820237	0.840881	0.734483	0.743412	0.897207	0.809332	0.844076	0.641263	0.911045	0.893246	0.91559	0.950358
TCGA-E8-A436-01A	0	0	0.856643	0.740278	0	0	0.708227	0.647275	0.838916	0	0	0	0	0	0	0	0	0.763698	0.740367	0	0	0.67211	0.714473	0.795037	0	0	0	0	0	0	0	0	0	0	0	0	0	0	0	0	0	0	0	0	0	0	0	0	0	0	0	0	0	0	0	0	0	0	0.682184	0.85469	0	0	0	0	0	0	0.825342	0	0	0.843116	0.828324	0.873308	0	0	0.738124	0	0	0	0	0	0	0.715859	0.679678	0.916611	0.932905	0.900224	0	0	0.750077	0.837284	0.835215	0.672864	0.798191	0.836647	0.857445	0	0	0.808696	0.85532	0.915139	0	0	0	0	0.742159	0	0.71366	0.902088	0.91919	0.837811	0.875673	0.587482	0	0.683047	0.815139	0.850294	0.751146	0.754957	0.832042	0.84215	0.854198	0	0.7893	0.81997	0.764541	0	0.832639	0.874474	0.835858	0.741338	0.612722	0.840035	0.74247	0.670012	0	0	0	0	0	0	0.80848	0.92691	0.853003	0.804776	0	0	0	0	0.895233	0	0.91333	0.772242	0	0	0	0.872131	0	0.874725	0	0.715264	0.745027	0.84024	0.810281	0.781699	0	0.924542	0.911692	0.865867	0.812537	0.928235	0.846798	0	0.63419	0.822479	0.86493	0	0	0.893761	0.921059	0.886064	0.742736	0.877552	0.886463	0.911369	0.947416	0	0	0.842456	0	0	0.828603	0.905396	0.92982	0.871637	0.639633	0	0.893071	0.853916	0.860907	0	0	0.854427	0.804984	0.894389	0.811168	0.835191	0.872232	0.807141	0.83724	0.664405	0.900076	0.913333	0.919415	0.950886
TCGA-E8-A437-01A	0	0	0.871473	0.76318	0	0	0.616266	0.664272	0.828688	0	0	0	0	0	0	0	0	0.641508	0.759321	0	0	0.581994	0.660309	0.799683	0	0	0	0	0	0	0	0	0	0	0	0	0	0	0	0	0	0	0	0	0	0	0	0	0	0	0	0	0	0	0	0	0	0	0.686968	0.75743	0	0	0	0	0	0	0	0	0	0.756662	0.831532	0.884556	0	0	0.769668	0	0	0	0	0.80383	0.843406	0.70499	0.68736	0.919405	0.918121	0.904021	0	0	0.774042	0.81827	0.810285	0.688927	0.817624	0.796519	0.801235	0	0	0.781677	0.854905	0.889184	0	0	0.662476	0	0.629858	0	0.764088	0.899884	0.918264	0.79273	0.79764	0	0	0.688258	0.687571	0.82467	0	0	0.87605	0.859478	0.855218	0.764701	0.798774	0.803901	0.674058	0	0.806965	0.848349	0.844903	0.727795	0.652876	0.833235	0.76271	0.692838	0	0	0	0.867397	0	0	0.870054	0.919672	0.829068	0.819253	0	0	0	0.89414	0.900913	0	0.930174	0.835821	0	0	0	0	0	0.809853	0	0.74734	0.792109	0.865463	0.83069	0	0	0	0.892563	0.899704	0.84301	0.888267	0.863817	0	0.703361	0.791506	0.853855	0.831123	0	0.875804	0.886128	0.854388	0.781789	0.793729	0.870596	0.890261	0.935129	0	0	0.845605	0	0	0.823662	0.938995	0.933481	0.879285	0.839279	0.872652	0.920377	0.858951	0.908777	0	0	0.89924	0.869621	0.822422	0.88242	0.916456	0.913793	0.871354	0.83232	0.819176	0.898819	0.925997	0.93853	0.956801
TCGA-E8-A438-01A	0	0	0	0.806197	0	0	0	0.634539	0.686021	0	0	0	0	0	0	0	0	0	0.717803	0	0	0.630604	0	0.749377	0	0	0	0	0	0	0	0	0	0	0	0	0	0	0	0	0	0	0	0	0	0	0	0	0	0	0	0	0	0	0	0	0	0	0	0.844822	0	0	0	0	0	0	0	0	0	0.694713	0.778343	0.818905	0	0	0.832803	0	0	0	0	0.729483	0.860518	0.772531	0.707568	0.909729	0.905503	0.909505	0	0	0.738233	0.814518	0.693931	0.768489	0.770705	0.750473	0.772904	0.627122	0	0.728357	0.837812	0.829063	0	0	0	0	0.67877	0	0.749203	0.884892	0.916729	0.657016	0.79725	0	0	0.581581	0.732625	0.769728	0	0.730915	0.891592	0.906843	0.844648	0.668328	0.754347	0.783894	0.772909	0	0.790984	0.841086	0.771304	0.698784	0.695431	0.788351	0.654811	0.780514	0	0	0	0	0	0	0.889262	0.856618	0.683338	0	0	0	0	0.916476	0.873837	0	0.916583	0	0	0	0	0	0	0.861197	0	0.815563	0	0.811145	0	0	0	0	0.903875	0.873337	0.890724	0.836858	0.838829	0	0.747131	0.856017	0.717256	0.802434	0	0.827361	0.803363	0.748916	0.746636	0	0.832329	0.866728	0.915815	0.787871	0	0.917781	0	0.891828	0.910332	0.937449	0.949847	0.857929	0.870571	0.897767	0.939078	0.932999	0.943584	0.867084	0.86375	0.888725	0.906363	0.888598	0.918004	0.955568	0.963065	0.917311	0.886288	0.84407	0.95495	0.957197	0.959749	0.968255
TCGA-E8-A44K-01A	0	0	0.868582	0.75749	0	0	0.615816	0.671101	0.835589	0	0	0	0	0	0	0	0	0.735167	0.752482	0	0	0.584429	0.639131	0.805043	0	0	0	0	0	0	0	0	0	0	0	0	0	0	0	0	0	0	0	0	0	0	0	0	0	0	0	0	0	0	0	0	0	0	0.681301	0.748816	0	0	0	0	0	0	0	0	0	0.846427	0.85101	0.869012	0	0	0.769009	0	0	0	0	0.833706	0.767294	0.698865	0.677594	0.917384	0.908989	0.915436	0	0	0.780596	0.818186	0.824241	0.681635	0.785196	0.820954	0.821876	0	0	0.761082	0.838364	0.888867	0	0	0.659628	0	0.734635	0	0.737621	0.897211	0.923597	0.835411	0.889095	0.611388	0	0.688671	0.753836	0.825082	0.753738	0.760011	0.885185	0.834213	0.829511	0.726101	0.805962	0.832992	0.744304	0	0.814488	0.882433	0.880784	0.757871	0.616269	0.85458	0.761667	0.670012	0	0	0	0	0	0	0.819155	0.941099	0.892441	0.829312	0	0.839903	0	0	0.906248	0	0.927329	0.796668	0	0	0	0.869551	0	0.805432	0	0.729507	0.781121	0.76401	0.825376	0	0	0	0.856188	0.940001	0.793921	0.899864	0.905436	0	0.672216	0.830335	0.885872	0.857734	0	0.873093	0.887142	0.867018	0.722263	0.791377	0.859218	0.910329	0.918783	0	0	0.854265	0	0	0.80586	0.947036	0.931478	0.896834	0.884257	0	0.878703	0.817995	0.871233	0	0	0.895028	0.817925	0.831741	0.806956	0.808569	0.898873	0.84201	0.84318	0.654271	0.919876	0.910411	0.931691	0.954959
TCGA-E8-A44M-01A	0	0	0.900046	0.781027	0	0	0.62601	0.659715	0.820363	0	0	0	0	0	0	0	0	0.734511	0.765202	0	0	0.595886	0	0.713137	0	0	0	0	0	0	0	0	0	0	0	0	0	0	0	0	0	0	0	0	0	0	0	0	0	0	0	0	0	0	0	0	0	0	0.702496	0.764224	0	0	0	0	0	0	0	0	0	0.821378	0.825087	0.87971	0	0	0.762119	0	0	0	0	0	0	0.72571	0.697093	0.879367	0.89203	0.896165	0	0	0.756776	0.843132	0.823773	0.701018	0.807212	0.810261	0.821059	0	0	0.762642	0.850446	0.88192	0	0	0	0	0.687424	0	0.708872	0.890373	0.921389	0.80167	0.759677	0.619622	0	0.531139	0.68246	0.802481	0.698061	0.711703	0.892136	0.860864	0.871357	0	0.789083	0.815855	0.842233	0.635369	0.885871	0.899365	0.919012	0.751831	0.58551	0.840038	0.768385	0.655809	0	0	0	0	0	0	0.899681	0.946539	0.849584	0.8318	0	0	0	0	0.770734	0	0.932137	0.838896	0	0	0	0	0	0.907543	0	0.787328	0.792337	0.883685	0	0	0	0	0.787227	0.83862	0.88223	0.851781	0.817506	0	0.671595	0.857198	0.821176	0	0	0.821682	0.840867	0.868044	0.804811	0.822282	0.839735	0.845941	0.931071	0.837282	0	0.831031	0	0	0.848828	0.942157	0.957386	0.866009	0.869096	0.800607	0.903226	0.89059	0.864773	0.91435	0	0.885279	0.867888	0.860974	0.882572	0.870146	0.92941	0.880873	0.843287	0.605326	0.900553	0.932832	0.93206	0.959027
TCGA-EL-A3CL-01A	0	0	0.795531	0.764365	0	0	0.699613	0.705727	0.835523	0	0	0	0	0	0	0	0	0.735904	0.781683	0	0	0.753486	0.749657	0.801307	0	0	0	0	0	0	0	0	0	0	0	0	0	0	0	0	0	0	0	0	0	0	0	0	0	0	0	0	0	0	0	0	0	0	0.66349	0.841649	0	0	0	0	0	0	0.901112	0	0	0.896563	0.886645	0.882768	0	0	0.72797	0	0	0	0	0	0	0.605347	0.667423	0.908395	0.919241	0.909281	0	0	0.767382	0.844298	0.846733	0.721411	0.81884	0.860354	0.86126	0	0	0.808997	0.837299	0.914746	0	0	0.659628	0	0.641974	0	0.701355	0.897637	0.93068	0.763381	0.850911	0.586238	0	0.630711	0.829028	0.853143	0	0	0.813396	0.807769	0.883141	0	0.645456	0.792219	0.68772	0	0.799706	0.842795	0.77611	0.719238	0.64689	0.805953	0.714926	0.708158	0	0	0	0	0	0	0.819548	0.940625	0.916449	0.912429	0	0.899533	0	0	0.896252	0	0.91798	0.767901	0	0	0	0	0	0.910244	0	0.732939	0.735727	0.83378	0.855473	0	0	0.889232	0.893006	0.876914	0.822477	0.929654	0.900746	0	0.870981	0.802301	0.853254	0	0	0.925517	0.937086	0.90055	0.731116	0.885655	0.8951	0.935001	0.954536	0	0	0.834434	0	0	0	0.894646	0.947002	0.856316	0.641431	0.811586	0.900339	0.901275	0.855723	0	0	0.861421	0.859656	0.859338	0.834424	0.783548	0.916937	0.835059	0.839845	0.655098	0.894051	0.917616	0.920773	0.941038
TCGA-EL-A3CM-01A	0	0	0.848702	0.760369	0	0	0	0.671478	0.79069	0	0	0	0	0	0	0	0	0.777408	0.725257	0	0	0.604579	0	0.790865	0	0	0	0	0	0	0	0	0	0	0	0	0	0	0	0	0	0	0	0	0	0	0	0	0	0	0	0	0	0	0	0	0	0	0.699468	0.740829	0	0	0	0	0	0	0.836341	0	0	0.83724	0.896846	0.910568	0	0	0.77357	0	0	0	0	0	0	0.618428	0.636569	0.923366	0.907699	0.914783	0	0	0.842017	0.860911	0.869946	0.656721	0.809769	0.850846	0.843259	0	0	0.829711	0.881465	0.90524	0	0	0.722153	0	0.670104	0	0.670174	0.896633	0.9247	0.77725	0.799628	0	0	0.57568	0.717021	0.745703	0	0	0.794524	0.839218	0.874061	0	0.650058	0.790411	0.692338	0	0.805932	0.830263	0.766746	0.712444	0.654628	0.785344	0.711758	0.767714	0	0	0	0	0	0	0.84024	0.92585	0.884448	0.825552	0	0	0	0	0.848293	0	0.94288	0.813371	0	0	0	0	0	0.882322	0	0.737104	0.748911	0.790225	0.760974	0	0	0	0.869286	0.837586	0.851152	0.882342	0.873802	0	0.662563	0.837114	0.845599	0	0	0.900419	0.808152	0.888189	0.715089	0.779631	0.876231	0.880389	0.924201	0.837184	0	0.860834	0	0	0.813295	0.946247	0.965983	0.865732	0.78562	0.856473	0.918939	0.892608	0.949544	0	0	0.883814	0.835943	0.841697	0.869235	0.905602	0.933078	0.896073	0.883479	0.621018	0.887629	0.928527	0.937602	0.959598
TCGA-EL-A3CN-01A	0	0	0.851237	0.787673	0	0	0.678226	0.649894	0.834924	0	0	0	0	0	0	0	0	0.758824	0.741282	0	0	0.671772	0.649194	0.818343	0	0	0	0	0	0	0	0	0	0	0	0	0	0	0	0	0	0	0	0	0	0	0	0	0	0	0	0	0	0	0	0	0	0	0.667919	0.85321	0	0	0	0	0	0	0.815471	0	0	0.863839	0.859267	0.87078	0	0	0.785121	0	0	0	0	0	0	0.620084	0.675036	0.901451	0.90903	0.892446	0	0	0.781752	0.84612	0.853018	0.697898	0.826586	0.857434	0.862202	0	0	0.827424	0.868252	0.917989	0	0	0.663761	0	0.646051	0	0.719266	0.899286	0.913002	0.741306	0.864559	0.613591	0	0.549802	0.70523	0.702825	0.731148	0	0.836167	0.859728	0.870294	0	0.631788	0.802084	0.805407	0	0.843555	0.871259	0.838946	0.700875	0.608844	0.823344	0.740783	0.70263	0	0	0	0	0	0	0.841877	0.942762	0.887761	0.806543	0	0.91755	0	0	0.835192	0	0.945276	0.767163	0	0	0	0	0	0.873468	0	0.726426	0.739032	0.854175	0.818121	0.786093	0	0.918845	0.894083	0.812332	0.822119	0.917311	0.851118	0	0.620032	0.832104	0.877796	0	0	0.9174	0.898374	0.893517	0.736521	0.77296	0.865629	0.927277	0.958003	0	0	0.841284	0	0	0.833484	0.92521	0.958627	0.878854	0.624935	0	0.901037	0.872008	0.866081	0	0	0.905738	0.772145	0.862649	0.881549	0.764549	0.89228	0.833425	0.847234	0.668692	0.887018	0.921567	0.933985	0.939965
TCGA-EL-A3CO-01A	0	0	0.874019	0.826738	0	0	0.627204	0.678276	0.799825	0	0	0	0	0	0	0	0	0.741937	0.725342	0	0	0.624585	0	0.728318	0	0	0	0	0	0	0	0	0	0	0	0	0	0	0	0	0	0	0	0	0	0	0	0	0	0	0	0	0	0	0	0	0	0	0.730005	0.784055	0	0	0	0	0	0	0	0	0	0.783657	0.80736	0.858111	0	0	0.752845	0	0	0	0	0	0	0.60057	0.761648	0.923738	0.932161	0.921194	0	0	0.81882	0.852428	0.876293	0.678341	0.785814	0.779741	0.833694	0	0	0.801202	0.840418	0.894944	0	0	0.718263	0	0	0	0.689754	0.871314	0.904102	0.685319	0.815905	0	0	0.584189	0.739784	0.780343	0	0.769778	0.720186	0.840832	0.834385	0	0.676711	0.768873	0.757865	0	0.823627	0.84635	0.812845	0.617848	0.697616	0.768288	0.676162	0.772937	0	0	0	0	0	0	0.896078	0.921833	0.891407	0.843407	0	0	0	0	0.758683	0	0.886386	0.843637	0	0	0	0	0	0.916543	0	0.81667	0.803174	0	0	0	0	0	0.864095	0	0.855476	0.825324	0.840394	0	0.671595	0.892082	0.817045	0	0	0.760753	0.834402	0.844997	0.776118	0.81656	0.832788	0.795998	0.91727	0.79627	0.997366	0.883417	0	0	0.820007	0.964573	0.979609	0.878408	0.958966	0.890387	0.947572	0.925841	0.964617	0.978383	0.946652	0.915536	0.717297	0.885765	0.874374	0.938209	0.95199	0.892203	0.924788	0.838986	0.908017	0.9445	0.94399	0.963861
TCGA-EL-A3CP-01A	0	0	0.8001	0.755602	0	0	0.666659	0.675123	0.83757	0	0	0	0	0	0	0	0	0.779404	0.763571	0	0	0.69871	0.705959	0.806872	0	0	0	0	0	0	0	0	0	0	0	0	0	0	0	0	0	0	0	0	0	0	0	0	0	0	0	0	0	0	0	0	0	0	0.671328	0.838226	0	0	0	0	0	0	0.789057	0	0	0.865921	0.879824	0.889624	0	0	0.765241	0	0	0	0	0	0	0.734264	0.782229	0.90793	0.910151	0.899802	0	0	0.82768	0.860091	0.863927	0.735809	0.847681	0.869622	0.879592	0	0	0.821472	0.842996	0.904669	0	0	0.751126	0	0.690496	0	0.738915	0.880784	0.903157	0.752017	0.788732	0	0	0.568993	0.756445	0.487712	0	0	0.658221	0.760587	0.908402	0	0.68452	0.791389	0.71954	0	0.785582	0.83585	0.789665	0.667552	0.660056	0.793183	0.657698	0.75626	0	0	0	0	0	0	0.852055	0.936981	0.923152	0.905564	0	0.888191	0	0	0.820209	0	0.899885	0.743864	0	0	0	0	0	0.841571	0	0.747718	0.708756	0.850025	0.789283	0	0	0.844145	0.916576	0	0.648614	0.913711	0.910638	0	0.913309	0.823509	0.799128	0	0	0.855046	0.917673	0.885346	0.767484	0.889597	0.907025	0.91106	0.950929	0.843609	0	0.906788	0	0	0	0.905717	0.975109	0.881332	0.638174	0.877453	0.899069	0.92014	0.905198	0	0	0.859864	0.897515	0.832544	0.84473	0.788221	0.925218	0.904256	0.887656	0.746696	0.871928	0.919502	0.941373	0.939992
TCGA-EL-A3CR-01A	0	0	0.894317	0.774711	0	0	0	0.621505	0.781245	0	0	0	0	0	0	0	0	0	0.784172	0	0	0	0	0.776278	0	0	0	0	0	0	0	0	0	0	0	0	0	0	0	0	0	0	0	0	0	0	0	0	0	0	0	0	0	0	0	0	0	0	0.72029	0.797689	0	0	0	0	0	0	0	0	0	0.752653	0.740015	0.82391	0	0	0.829686	0	0	0	0	0.833706	0.872056	0.756714	0.774276	0.941602	0.916445	0.930283	0	0	0.768031	0.811498	0.77825	0.823091	0.759941	0.766019	0.792654	0.652744	0	0.781224	0.836654	0.852764	0	0	0.70707	0	0.656034	0	0.781706	0.908005	0.924739	0.681154	0.75536	0	0	0.658376	0.736806	0.757377	0.727514	0.663787	0.881038	0.86696	0.804901	0.734256	0.75544	0.773362	0.824928	0	0.852983	0.887029	0.859592	0.695016	0.694196	0.800795	0.639358	0.738099	0	0	0	0	0	0	0.882114	0.885935	0.686213	0.872954	0	0	0	0	0.754361	0	0.897298	0	0	0	0	0	0	0.844121	0	0.770159	0.794364	0.809928	0	0	0	0	0.870469	0.850001	0.840578	0.803468	0.837434	0	0.709506	0.804511	0.729415	0.771729	0	0.815466	0.808469	0.740927	0.723499	0.838603	0.860054	0.853756	0.934774	0.842964	0	0.857731	0	0	0.910686	0.916949	0.921766	0.870278	0.741916	0.867363	0.930292	0.903408	0.933022	0	0	0.884014	0.792135	0.804058	0.901977	0.938626	0.947525	0.881981	0.866084	0.754785	0.935826	0.933967	0.94287	0.95428
TCGA-EL-A3CS-01A	0	0	0.766347	0.762982	0	0	0.708901	0.70007	0.852918	0	0	0	0	0	0	0	0	0.740546	0.730184	0	0	0.698178	0.679401	0.847866	0	0	0	0	0	0	0	0	0	0	0	0	0	0	0	0	0	0	0	0	0	0	0	0	0	0	0	0	0	0	0	0	0	0.642713	0.620369	0.842665	0	0	0	0	0	0	0.83456	0	0	0.862255	0.89857	0.908707	0	0	0.792099	0	0	0	0	0	0	0.597405	0.660368	0.879567	0.915772	0.904751	0	0	0.752529	0.852461	0.86428	0.701512	0.827518	0.843276	0.885478	0.618428	0	0.814071	0.885387	0.929948	0	0	0	0	0.663504	0	0.682734	0.891311	0.919166	0.872009	0.859996	0.569835	0	0.735416	0.821363	0.922088	0.748992	0	0.80779	0.829594	0.889224	0	0.757708	0.81595	0.719425	0	0.81326	0.849804	0.816319	0.782446	0.721626	0.855752	0.799633	0.693852	0	0	0	0	0	0	0.859207	0.93941	0.915382	0.801827	0	0.894615	0	0	0.825672	0	0.918901	0.754157	0	0	0	0	0	0.885976	0	0.695895	0.739754	0.845462	0.807781	0.751207	0	0.914488	0.91184	0.875096	0.845787	0.923562	0.836729	0	0.659174	0.812049	0.85681	0	0	0.898133	0.901954	0.869059	0.786769	0.887704	0.853595	0.928119	0.94781	0	0	0.831987	0	0	0	0.891978	0.931034	0.851933	0.6432	0	0.862817	0.83198	0.868388	0	0	0.84392	0.861784	0.889915	0.735199	0.656369	0.860631	0.813487	0.828222	0.655783	0.888665	0.90668	0.929686	0.944653
TCGA-EL-A3CT-01A	0	0	0.880039	0.81001	0	0	0	0.579176	0.798948	0	0	0	0	0	0	0	0	0.768398	0.699036	0	0	0	0	0.766743	0	0	0	0	0	0	0	0	0	0	0	0	0	0	0	0	0	0	0	0	0	0	0	0	0	0	0	0	0	0	0	0	0	0	0.720893	0.857528	0	0	0	0	0	0.820252	0.91674	0	0	0.856412	0.874924	0.908595	0	0	0.785286	0.801095	0	0	0	0	0	0.643526	0.671076	0.91018	0.885901	0.896404	0	0	0.799704	0.862264	0.876041	0.66735	0.80537	0.857955	0.86403	0	0	0.797183	0.845832	0.931916	0	0	0.650111	0	0.700042	0	0.680088	0.887244	0.91103	0.740322	0.855104	0.582395	0	0.568757	0.809823	0.480438	0.741533	0	0.808612	0.785073	0.864426	0	0.685315	0.801827	0.738031	0	0.804892	0.849865	0.814319	0.665012	0.633695	0.795906	0.733505	0.803821	0	0	0	0	0	0	0.852948	0.91948	0.874987	0.917206	0	0.807344	0	0	0.851474	0	0.914064	0.763148	0	0	0	0	0	0.858677	0	0.734621	0.752668	0.878663	0	0.780255	0	0.907004	0.867921	0.859878	0.608751	0.905259	0.872455	0	0.629933	0.851176	0.821122	0	0	0.84664	0.856865	0.904542	0.745622	0.767781	0.855569	0.879095	0.951385	0.798852	0	0.894223	0	0	0.855666	0.916318	0.938273	0.935627	0.5637	0.852009	0.931027	0.903586	0.929673	0	0	0.917683	0.923709	0.878708	0.883026	0.863063	0.916645	0.914148	0.909517	0.633036	0.907421	0.931082	0.934984	0.948919
TCGA-EL-A3CU-01A	0	0	0.81993	0.78373	0	0	0.675009	0.625934	0.845575	0	0	0	0	0	0	0	0	0.753867	0.741402	0	0	0.592926	0.718637	0.811682	0	0	0	0	0	0	0	0	0	0	0	0	0	0	0	0	0	0	0	0	0	0	0	0	0	0	0	0	0	0	0	0	0	0	0.671188	0.831402	0	0	0	0	0	0	0.905143	0	0	0.828366	0.86733	0.902742	0	0	0.779864	0	0	0	0	0	0	0.613869	0.775582	0.90741	0.918425	0.888444	0	0	0.851491	0.866022	0.873389	0.70865	0.852217	0.890104	0.878374	0	0	0.838256	0.841736	0.932485	0	0	0.74861	0	0.71062	0	0.744343	0.894856	0.916361	0.775743	0.788306	0	0	0.561229	0.699172	0.776464	0.743227	0	0.777881	0.790647	0.898597	0	0.670249	0.796077	0.749132	0	0.832619	0.866107	0.789026	0.693208	0.620398	0.810994	0.750769	0.729651	0	0	0	0	0	0	0.891219	0.935061	0.896304	0.920623	0	0.83499	0	0	0.845878	0	0.915343	0.79725	0	0	0	0	0	0.849319	0	0.754693	0.724584	0.855525	0.816724	0	0	0.895824	0.882436	0	0.690212	0.889552	0.875723	0	0.588266	0.854957	0.875956	0	0	0.793767	0.860677	0.881862	0.776274	0.77792	0.878191	0.890889	0.936971	0	0	0.876055	0	0	0	0.917536	0.947318	0.889943	0.627388	0	0.882972	0.849744	0.880328	0	0	0.865304	0.90309	0.906722	0.809346	0.686851	0.912489	0.883077	0.875494	0.689783	0.885874	0.915142	0.930801	0.944065
TCGA-EL-A3CV-01A	0	0	0.866817	0.847137	0	0	0	0.592706	0.769837	0	0	0	0	0	0	0	0	0.735991	0.704963	0	0	0	0	0.778342	0	0	0	0	0	0	0	0	0	0	0	0	0	0	0	0	0	0	0	0	0	0	0	0	0	0	0	0	0	0	0	0	0	0	0.722933	0.874237	0	0	0	0	0	0.822184	0.84717	0	0	0.831166	0.879651	0.889177	0	0	0.794168	0.815981	0	0	0	0	0	0.658822	0.653328	0.886312	0.895553	0.896919	0	0	0.818832	0.862138	0.87932	0.720189	0.783009	0.844117	0.864226	0	0	0.81005	0.848739	0.917659	0	0	0.650357	0	0	0	0.689424	0.874098	0.900567	0.826483	0.806705	0	0	0.588993	0.748081	0.543276	0.72995	0	0.812955	0.78503	0.885153	0	0.684493	0.774473	0.80905	0	0.833397	0.862028	0.840457	0.679706	0.646352	0.796206	0.718394	0.788138	0	0	0	0	0	0	0.778381	0.937125	0.905387	0.836626	0	0	0	0	0.752836	0	0.916657	0.833101	0	0	0	0	0	0.893435	0	0.802959	0.780114	0.811662	0	0	0	0	0.868452	0	0.870482	0.848961	0.900637	0	0.666513	0.883068	0.850281	0	0	0.752513	0.842124	0.84485	0.765953	0.808388	0.823514	0.832732	0.922304	0.814442	0.985957	0.915197	0	0	0.860662	0.932786	0.97926	0.918322	0.795463	0.73188	0.930523	0.906804	0.966558	0.905545	0	0.918551	0.957133	0.860411	0.893597	0.893382	0.928556	0.924451	0.921527	0.792706	0.908983	0.93794	0.941033	0.963054
TCGA-EL-A3CW-01A	0	0	0.865476	0.785553	0	0	0	0.652204	0.833331	0	0	0	0	0	0	0	0	0.713821	0.729066	0	0	0.597774	0	0.795598	0	0	0	0	0	0	0	0	0	0	0	0	0	0	0	0	0	0	0	0	0	0	0	0	0	0	0	0	0	0	0	0	0	0	0.711074	0.732451	0	0	0	0	0	0	0	0	0	0.758803	0.879522	0.864313	0	0	0.745612	0	0	0	0	0.958032	0.84946	0.595315	0.699616	0.858038	0.921969	0.897514	0	0	0.784179	0.835076	0.868125	0.735598	0.795077	0.840905	0.866577	0.629624	0	0.830138	0.894594	0.919374	0	0	0.655613	0	0.701661	0	0.728731	0.87109	0.908141	0.759516	0.795279	0.593268	0	0.642288	0.745678	0.877905	0.692044	0.753562	0.847344	0.831395	0.864309	0	0.67836	0.819583	0.824916	0.686792	0.863032	0.871986	0.904044	0.741885	0.585007	0.841859	0.773712	0.67243	0	0	0	0	0	0	0.871333	0.949991	0.89743	0.813366	0	0	0	0	0.741385	0	0.938188	0.809927	0	0	0	0	0	0.881866	0	0.784527	0.758311	0.872356	0.732162	0	0	0.928273	0.884397	0.86955	0.862323	0.867136	0.872689	0	0.672834	0.847982	0.850116	0	0	0.852817	0.86188	0.866842	0.802827	0.823245	0.86496	0.878787	0.923308	0.833436	0	0.870874	0	0	0.863397	0.910487	0.947219	0.89022	0.798211	0.777428	0.917776	0.864005	0.893054	0.91096	0	0.918713	0.754443	0.837558	0.870556	0.81773	0.894734	0.866735	0.870762	0.644678	0.898908	0.923846	0.93549	0.947642
TCGA-EL-A3CX-01A	0	0	0.795013	0.674608	0	0	0.694066	0.702463	0.846042	0	0	0	0	0	0	0	0	0.712061	0.806782	0	0	0.715108	0.769166	0.844307	0	0	0	0	0	0	0	0	0	0	0	0	0	0	0	0	0	0	0	0	0	0	0	0	0	0	0	0	0	0	0	0	0	0.640949	0.661817	0.743798	0	0	0	0	0	0	0	0	0	0.841664	0.864395	0.886887	0	0	0.792651	0	0	0	0	0.841957	0.881565	0.706824	0.664595	0.924641	0.952999	0.933413	0	0	0.798933	0.860581	0.862141	0.757085	0.832118	0.871308	0.856545	0.68669	0	0.84097	0.90721	0.910026	0	0	0.779843	0	0.705878	0	0.857554	0.935119	0.966304	0.662693	0.810362	0	0	0.685065	0.704921	0.902482	0	0	0.816455	0.841381	0.846772	0.693065	0.788349	0.812688	0.717691	0	0.819532	0.854811	0.795484	0.73144	0.662375	0.836432	0.773431	0.749632	0	0	0	0.862583	0	0	0.837462	0.870485	0.665073	0.773162	0	0.77043	0	0.822493	0.830042	0	0.911046	0.84973	0	0	0	0.84048	0	0.895839	0	0.708275	0.737941	0.72511	0.833085	0	0	0	0.943589	0.854342	0.933601	0.905283	0.818493	0	0.604086	0.750842	0.913453	0.772322	0	0.918621	0.736539	0.892169	0.688847	0.879152	0.91049	0.910054	0.938761	0	0	0.926397	0	0	0.87242	0.90535	0.840294	0.802627	0.661008	0	0.612011	0.66596	0.862709	0	0	0.604044	0.659867	0	0.70873	0.766406	0.837601	0.825751	0.811597	0.69507	0.836607	0.835128	0.853555	0.913738
TCGA-EL-A3CY-01A	0	0	0	0	0	0	0	0.636094	0.746781	0	0	0	0	0	0	0	0	0	0.745172	0	0	0	0	0.691229	0	0	0	0	0	0	0	0	0	0	0	0	0	0	0	0	0	0	0	0	0	0	0	0	0	0	0	0	0	0	0	0	0	0	0	0.819396	0	0	0	0	0	0	0	0	0	0.713781	0.757807	0.846303	0	0	0.776462	0	0	0	0	0	0	0.65808	0.684906	0.843393	0.83621	0.893246	0	0	0.771649	0.867831	0.806978	0.713757	0.725812	0.78862	0.808413	0	0	0.713959	0.795362	0.873725	0	0	0	0	0	0	0.645729	0.859223	0.895527	0.739206	0.760198	0	0	0.603419	0.774378	0.592472	0.695445	0.725212	0.881071	0.831341	0.89064	0	0.70377	0.735607	0.817237	0.686619	0.889188	0.912905	0.849606	0.695215	0.634915	0.777383	0.729535	0.752198	0	0	0	0	0	0	0.854422	0.884455	0.806556	0.854433	0	0	0	0	0.799744	0	0.81379	0	0	0	0	0	0	0.922568	0	0.865106	0	0	0	0	0	0	0.610437	0	0.757523	0.808642	0.743262	0	0.706234	0	0	0	0	0.639099	0.779805	0.765643	0.802451	0	0.810453	0.823877	0.866653	0.776901	0.974533	0.879722	0	0	0.855777	0.968066	0.973367	0.913494	0.981468	0.899903	0.954934	0.93506	0.972074	0.93124	0.985855	0.913705	0.945966	0.862895	0.899871	0.929987	0.962259	0.954551	0.950739	0.850499	0.941943	0.961367	0.955114	0.972246
TCGA-EL-A3CZ-01A	0	0	0.820356	0.903441	0	0	0.700215	0.678581	0.840198	0	0	0	0	0	0	0	0	0.748789	0.74121	0	0	0.697136	0.75351	0.826631	0	0	0	0	0	0	0	0	0	0	0	0	0	0	0	0	0	0	0	0	0	0	0	0	0	0	0	0	0	0	0	0	0	0	0.692789	0.838951	0	0	0	0	0	0	0.913633	0	0	0.878985	0.84671	0.897177	0	0	0.77357	0	0	0	0	0.866683	0	0.621353	0.742583	0.869086	0.909576	0.893083	0	0	0.768302	0.845493	0.836888	0.653444	0.829102	0.85956	0.87671	0	0	0.813482	0.820363	0.912893	0	0	0.649699	0	0	0	0.680714	0.849646	0.910051	0.693581	0.889738	0.553455	0	0.68589	0.799591	0.537523	0	0	0.777039	0.778851	0.77395	0	0.58105	0.808574	0.758242	0	0.783222	0.860067	0.833819	0.643745	0.658399	0.825451	0.765039	0.782775	0	0	0	0	0	0	0.728208	0.920055	0.882117	0.776475	0.824316	0.912918	0	0	0.836924	0	0.888924	0.727635	0	0	0	0	0	0.854793	0	0.790339	0.731747	0.858577	0.692339	0.777774	0	0.863185	0.909258	0	0.681581	0.906931	0.949544	0	0.66054	0.89019	0.858659	0	0	0.864747	0.924948	0.909409	0	0.815199	0.899208	0.881196	0.95746	0.799254	1	0.88193	0	0	0	0.895593	0.9717	0.860578	0.810313	0.729118	0.920648	0.910364	0.910615	0.90233	0.863454	0.852797	0.899114	0.871645	0.890372	0.856076	0.922992	0.915165	0.892206	0.813888	0.885535	0.920065	0.932273	0.952613
TCGA-EL-A3D0-01A	0	0	0.829001	0.767085	0	0	0.615138	0.682035	0.82344	0	0	0	0	0	0	0	0	0.74784	0.720437	0	0	0.64776	0.660935	0.742483	0	0	0	0	0	0	0	0	0	0	0	0	0	0	0	0	0	0	0	0	0	0	0	0	0	0	0	0	0	0	0	0	0	0.63864	0.695469	0.85511	0	0	0	0	0	0	0.828494	0	0	0.835031	0.899162	0.876469	0	0	0.827865	0	0	0	0	0	0	0.600347	0.64047	0.91551	0.916669	0.909132	0	0	0.816786	0.866199	0.868308	0.664263	0.849397	0.875868	0.898376	0.656997	0	0.835026	0.868458	0.916426	0	0	0.803183	0	0.669988	0	0.734938	0.886168	0.924576	0.661174	0.762854	0	0	0.582492	0.73089	0.745488	0	0	0.736724	0.795501	0.852865	0	0.664443	0.763328	0.646993	0	0.748859	0.827585	0.779524	0.590101	0.679185	0.788155	0.667761	0.784506	0	0	0	0	0	0	0.852354	0.95309	0.795316	0.926529	0	0.912965	0	0	0.829972	0	0.957883	0.805664	0	0	0	0	0	0.833276	0	0.754336	0.698401	0.840307	0.806827	0	0	0.890468	0.8697	0.857656	0.87175	0.886352	0.888689	0	0.87774	0.758846	0.828944	0	0	0.910128	0.889142	0.893944	0.715353	0.892528	0.89639	0.905315	0.933619	0.823615	0	0.879631	0	0	0.86298	0.927617	0.944661	0.89576	0.588035	0.878259	0.914225	0.876102	0.881941	0	0	0.856325	0.850424	0.871872	0.848101	0.862267	0.918542	0.882132	0.873267	0.63406	0.869384	0.927717	0.931615	0.947704
TCGA-EL-A3D1-01A	0	0	0	0.80053	0	0	0	0	0.735225	0	0	0	0	0	0	0	0	0	0.754283	0	0	0	0	0.650692	0	0	0	0	0	0	0	0	0	0	0	0	0	0	0	0	0	0	0	0	0	0	0	0	0	0	0	0	0	0	0	0	0	0.576407	0	0.866089	0	0	0	0	0	0	0	0	0	0.792907	0.680506	0.748295	0.781003	0	0.770361	0	0	0	0	0.704592	0.836549	0.795974	0.872045	0.916338	0.905405	0.902653	0	0	0.706622	0	0.614711	0.8568	0.712343	0.679446	0.676457	0.704918	0	0.807306	0.902023	0.816356	0	0	0.671835	0	0.766497	0.729989	0.870456	0.950115	0.939758	0.701084	0.777728	0	0.715145	0.686737	0.697109	0.856342	0.77774	0.768889	0.875719	0.897763	0.848856	0.818112	0.784492	0.818199	0.750941	0	0.835081	0.878547	0.810255	0.690159	0.724466	0.803518	0.74504	0.77401	0	0	0	0	0	0	0.929795	0.752772	0.799924	0	0	0	0	0.861968	0.86008	0.863346	0.929956	0	0	0	0	0	0	0.790648	0	0.792752	0	0.797181	0.72551	0	0	0	0.821898	0.85098	0.806149	0.873723	0.844784	0	0.810045	0.81391	0.750161	0.56412	0	0.866121	0.784944	0.633414	0.684813	0	0.824595	0.89314	0.941516	0	0	0.905689	0	0.947882	0.900602	0.958376	0.890216	0.867018	0.753212	0.798804	0.885631	0.86505	0.901104	0	0	0.870251	0.650603	0	0.914574	0.921093	0.922161	0.87202	0.811685	0.84493	0.940991	0.939424	0.933968	0.956012
TCGA-EL-A3D4-01A	0	0	0.886554	0.743129	0	0	0.622325	0.617278	0.751276	0	0	0	0	0	0	0	0	0.67298	0.775169	0	0	0.625306	0	0.757917	0	0	0	0	0	0	0	0	0	0	0	0	0	0	0	0	0	0	0	0	0	0	0	0	0	0	0	0	0	0	0	0	0	0	0	0.792042	0	0	0	0	0	0	0	0	0	0.763262	0.821254	0.853316	0	0	0.840742	0	0	0	0	0.731799	0.844675	0.754826	0.827746	0.958173	0.923444	0.925197	0	0	0.780869	0.824196	0.790692	0.79629	0.754737	0.743734	0.793275	0.693981	0	0.824466	0.877346	0.881845	0	0	0.704868	0	0.676944	0	0.77126	0.90528	0.916596	0.644395	0.818406	0	0	0.649995	0.726931	0.839933	0	0.717366	0.877654	0.844952	0.831107	0.663245	0.752022	0.787577	0.686637	0	0.802198	0.825299	0.834405	0.682772	0.697695	0.79434	0.638897	0.774543	0	0	0	0	0	0	0.862538	0.89262	0.844078	0	0	0	0	0	0.859595	0	0.897298	0.884831	0	0	0	0	0	0.83678	0	0.810113	0.807237	0.78897	0	0	0	0	0.91576	0.876699	0.890522	0.771197	0.71631	0	0.721804	0.807075	0.686362	0.825413	0	0.854356	0.799661	0.790318	0.707729	0.832265	0.829063	0.858218	0.921053	0.829356	0	0.916898	0	0.877819	0.909764	0.906174	0.92013	0.921491	0.837999	0.824535	0.921793	0.879104	0.914763	0	0	0.881104	0.809689	0.84893	0.905581	0.961985	0.951177	0.89518	0.844076	0.851478	0.917449	0.940925	0.943076	0.956494
TCGA-EL-A3D5-01A	0	0	0.808076	0.909935	0	0	0.721285	0.729837	0.846359	0	0	0	0	0	0	0	0	0.742018	0.797413	0	0	0.670963	0.738048	0.831776	0	0	0	0	0	0	0	0	0	0	0	0	0	0	0	0	0	0	0	0	0	0	0	0	0	0	0	0	0	0	0	0	0	0.61728	0.623768	0.816701	0	0	0	0	0	0	0	0	0	0.822386	0.882232	0.901256	0	0	0.719776	0	0	0	0	0	0.788007	0.595549	0.721835	0.897677	0.904039	0.900616	0	0	0.784754	0.848475	0.849036	0.555362	0.787861	0.848827	0.877301	0.631782	0	0.814676	0.867548	0.906718	0	0	0.653815	0	0	0	0.67282	0.90126	0.935092	0.753339	0.861863	0.572249	0	0.753427	0.753014	0.92683	0	0	0.805171	0.835567	0.882715	0	0.771352	0.821857	0.624572	0	0.79188	0.840592	0.821586	0.667757	0.736318	0.845476	0.739548	0.717284	0	0	0	0	0	0	0.888456	0.896543	0.82526	0.840064	0	0	0	0	0.833638	0	0.926476	0.764164	0	0	0	0.877323	0	0.887979	0	0.775737	0.869571	0.864443	0.811357	0	0	0	0.892806	0.857707	0.683894	0.844011	0.878413	0	0.62281	0.89375	0.829094	0	0	0.842943	0.897154	0.861725	0	0.832561	0.826024	0.878426	0.935279	0	0	0.87147	0	0	0	0.908576	0.940264	0.887353	0.634441	0.746696	0.902478	0.872501	0.860346	0	0	0.89003	0.739528	0.873732	0.868668	0.868472	0.890678	0.874945	0.818802	0.638053	0.909312	0.92699	0.934753	0.948458
TCGA-EL-A3D6-01A	0	0	0.87829	0.806336	0	0	0.595819	0.657813	0.829493	0	0	0	0	0	0	0	0	0.729512	0.713734	0	0	0.609959	0.642919	0.797688	0	0	0	0	0	0	0	0	0	0	0	0	0	0	0	0	0	0	0	0	0	0	0	0	0	0	0	0	0	0	0	0	0	0.640306	0.669068	0.861161	0	0	0	0	0	0	0.848022	0	0	0.845132	0.874652	0.876355	0	0	0.764957	0	0	0	0	0	0	0.727812	0.681989	0.866863	0.896727	0.892855	0	0	0.790737	0.851387	0.830135	0.693191	0.791583	0.831132	0.840362	0	0	0.773266	0.858892	0.883998	0	0	0	0	0.655093	0	0.711311	0.893379	0.932737	0.765066	0.851271	0.619228	0	0.538156	0.763602	0.676987	0.715443	0.756335	0.869105	0.837214	0.834179	0	0.741701	0.836678	0.762553	0	0.839728	0.874757	0.870313	0.722199	0.606036	0.844399	0.728999	0.68817	0	0	0	0	0	0	0.851756	0.923953	0.893558	0.820823	0	0.92143	0	0	0.838238	0	0.954852	0.804939	0	0	0	0	0	0.888413	0	0.735038	0.752507	0.883047	0.755855	0.787972	0	0.908083	0.822848	0.825059	0.827609	0.892497	0.861935	0	0.619092	0.839996	0.888396	0	0	0.856947	0.906474	0.870092	0.769662	0.801158	0.865403	0.900016	0.934751	0.83699	0	0.838318	0	0	0.824666	0.959684	0.937492	0.866744	0.638174	0.788893	0.89967	0.889658	0.897695	0	0	0.889581	0.86325	0.878976	0.792677	0.810787	0.915657	0.8911	0.841013	0.66917	0.892302	0.933243	0.930928	0.94801
TCGA-EL-A3GO-01A	0	0	0.848531	0.819289	0	0	0.625608	0.702596	0.819456	0	0	0	0	0	0	0	0	0.695103	0.744689	0	0	0.616787	0.652747	0.764229	0	0	0	0	0	0	0	0	0	0	0	0	0	0	0	0	0	0	0	0	0	0	0	0	0	0	0	0	0	0	0	0	0	0.637832	0.709165	0.865899	0	0	0	0	0	0	0	0	0	0.84607	0.870042	0.889883	0	0	0.724847	0	0	0	0	0	0	0.642077	0.737148	0.83529	0.888163	0.894449	0	0	0.783018	0.847327	0.840748	0.646723	0.779505	0.830284	0.879258	0.637446	0	0.810649	0.819592	0.887807	0	0	0	0	0	0	0.68046	0.876188	0.906014	0.785142	0.797931	0	0	0.602224	0.651582	0.51178	0	0	0	0.797977	0.843664	0	0.658646	0.792087	0	0	0.771399	0.785916	0.795725	0.687947	0.693029	0.794616	0.683664	0.83566	0	0	0	0	0	0	0.809903	0.947045	0.862382	0.816786	0	0	0	0	0.767718	0	0.913228	0.795496	0	0	0	0	0	0.82001	0	0.844853	0.790041	0.769513	0.75342	0	0	0	0.896783	0	0.737161	0.811752	0.893746	0	0.649171	0	0.858277	0	0	0.736579	0.806236	0.850425	0	0.841192	0.832594	0.82086	0.934891	0.885693	0.950513	0.923241	0	0	0	0.909697	0.963868	0.911933	0.940073	0.894246	0.953223	0.930563	0.92932	0.974513	0.904707	0.923787	0.929194	0.842214	0.862025	0.882606	0.955518	0.947767	0.959609	0.884134	0.918811	0.958292	0.948365	0.95982
TCGA-EL-A3GP-01A	0	0	0.920991	0.839642	0	0	0	0.677531	0.762365	0	0	0	0	0	0	0	0	0.6748	0.74746	0	0	0.630198	0	0.721116	0	0	0	0	0	0	0	0	0	0	0	0	0	0	0	0	0	0	0	0	0	0	0	0	0	0	0	0	0	0	0	0	0	0	0.720721	0.774073	0	0	0	0	0	0	0	0	0	0.820607	0.841852	0.890142	0	0	0.76858	0	0	0	0	0.818116	0.839232	0.626786	0.642267	0.912521	0.922634	0.917171	0	0	0.836294	0.839288	0.811161	0.649564	0.81339	0.848461	0.812793	0.704206	0	0.813325	0.916352	0.890672	0	0	0.756795	0	0	0	0.732057	0.881041	0.924446	0.748638	0.786293	0	0	0.574693	0.674967	0.779875	0	0	0.868164	0.830679	0.866583	0	0.709438	0.754732	0.803199	0	0.83937	0.867829	0.785379	0.714447	0.676245	0.784627	0.733932	0.747342	0	0	0	0	0	0	0	0.888869	0.767052	0.869107	0	0	0	0	0.727768	0	0.852102	0.883491	0	0	0	0	0	0.895082	0	0.844321	0.782615	0	0	0	0	0	0.857248	0.799864	0.780292	0.786036	0.729429	0	0.707647	0.877308	0.732406	0	0	0.606882	0.781922	0.78254	0.773256	0	0.822326	0.806442	0.904821	0.807655	0	0.863495	0	0	0.850458	0.959196	0.965698	0.912779	0.786498	0.738418	0.918718	0.900609	0.940603	0.893859	0	0.900208	0.832166	0.911964	0.866542	0.882367	0.945261	0.909917	0.920721	0.627208	0.908205	0.943858	0.954298	0.960987
TCGA-EL-A3GQ-01A	0	0	0.825572	0.824742	0	0	0.673974	0.690297	0.80846	0	0	0	0	0	0	0	0	0.744855	0.719466	0	0	0.654611	0	0.800017	0	0	0	0	0	0	0	0	0	0	0	0	0	0	0	0	0	0	0	0	0	0	0	0	0	0	0	0	0	0	0	0	0	0.645058	0.712669	0.833609	0	0	0	0	0	0.827967	0.80279	0	0	0.873998	0.880147	0.877019	0	0	0.765966	0	0	0	0	0.897313	0	0.728056	0.697556	0.922656	0.906506	0.912966	0	0	0.81574	0.886368	0.870402	0.741146	0.830686	0.887643	0.914234	0	0	0.834292	0.84086	0.925637	0	0	0.829162	0.789506	0	0	0.698167	0.868848	0.907349	0.765655	0.791803	0.612958	0	0.583892	0.72569	0.564793	0	0	0	0.809284	0.787844	0	0.606159	0.754624	0	0	0.775162	0.801698	0.704648	0.688486	0.670298	0.76263	0.519919	0.799318	0	0	0	0	0	0	0.779297	0.903352	0.867324	0.897007	0	0.832928	0	0	0.854736	0	0.934861	0.776892	0	0	0	0	0	0.829563	0	0.826428	0.734792	0.735191	0.740925	0	0	0.858724	0.914955	0	0.716131	0.872258	0.917219	0	0.592991	0.883492	0.813622	0	0	0.830488	0.89609	0.89606	0.815947	0.788977	0.867031	0.897245	0.940969	0.83699	0	0.924539	0	0	0	0.87595	0.958361	0.927711	0.869605	0.748753	0.930052	0.903319	0.901584	0.887999	0	0.866813	0.903017	0.872043	0.892026	0.865134	0.91035	0.919388	0.920751	0.835619	0.879776	0.928598	0.933968	0.940474
TCGA-EL-A3GR-01A	0	0	0.814475	0.819413	0	0	0	0.648625	0.816223	0	0	0	0	0	0	0	0	0.721209	0.72223	0	0	0.605123	0	0.780896	0	0	0	0	0	0	0	0	0	0	0	0	0	0	0	0	0	0	0	0	0	0	0	0	0	0	0	0	0	0	0	0	0	0	0.712296	0.858345	0	0	0	0	0	0	0.885267	0	0	0.861548	0.85837	0.894208	0	0	0.756625	0	0	0	0	0.895966	0	0.733401	0.67871	0.919645	0.930199	0.904477	0	0	0.777397	0.877506	0.875687	0.714367	0.843936	0.884078	0.860954	0	0	0.812587	0.835642	0.928861	0	0	0.755752	0.79862	0.673077	0	0.714251	0.855374	0.904739	0.747604	0.814192	0.59424	0	0.583195	0.730321	0.494526	0	0	0.677848	0.739722	0.883501	0	0.589048	0.742579	0	0	0.7752	0.806418	0.838464	0.60041	0.688745	0.763705	0.54018	0.804661	0	0	0	0	0	0	0.826521	0.92836	0.91937	0.906829	0	0.817914	0	0	0.855636	0	0.913152	0.725231	0	0	0	0	0	0.923718	0	0.759944	0.730193	0.853524	0.708818	0	0	0.872774	0.923766	0	0.85162	0.924824	0.901937	0	0.917115	0.837267	0.809546	0	0	0.815047	0.939169	0.861429	0.750996	0.881965	0.890956	0.940783	0.955223	0.818266	0	0.891683	0	0	0.866986	0.911342	0.967797	0.903033	0.910262	0.853079	0.927758	0.928741	0.924829	0	0	0.894667	0.816751	0.871588	0.869038	0.916585	0.934238	0.903796	0.899062	0.78309	0.875668	0.919431	0.939194	0.947549
TCGA-EL-A3GS-01A	0	0	0.803058	0.777207	0	0	0.677005	0.695444	0.849103	0	0	0	0	0	0	0	0	0.751912	0.743459	0	0	0.737173	0.632764	0.828843	0	0	0	0	0	0	0	0	0	0	0	0	0	0	0	0	0	0	0	0	0	0	0	0	0	0	0	0	0	0	0	0	0	0.639874	0.660892	0.818441	0	0	0	0	0	0	0.893646	0	0	0.835275	0.870042	0.891098	0	0	0.787599	0	0	0	0	0	0	0.63242	0.784831	0.890066	0.904389	0.903712	0	0	0.791981	0.85726	0.854234	0.626946	0.838643	0.867944	0.879129	0	0	0.817381	0.828614	0.922951	0	0	0.661971	0	0.662632	0	0.71563	0.880037	0.909576	0.864757	0.851666	0.555268	0	0.66906	0.819408	0.909044	0.747728	0	0.770426	0.789781	0.907672	0	0.702637	0.815555	0.763481	0	0.817624	0.861589	0.814319	0.71907	0.728927	0.83047	0.762048	0.735224	0	0	0	0	0	0	0.924302	0.928912	0.895122	0.755576	0	0.931378	0.96211	0	0.833023	0.837126	0.909135	0.904983	0	0	0	0.875712	0	0.91698	0	0.705159	0.726215	0.828049	0.846711	0.743868	0	0.874486	0.946849	0.893553	0.829197	0.928718	0.867	0	0.919939	0.845997	0.879037	0	0	0.880888	0.948333	0.929225	0.779523	0.74126	0.885515	0.957505	0.988897	0	0	0.877562	0	0	0	0.880046	0.958845	0.870879	0.662198	0	0.864837	0.86765	0.85781	0	0	0.879761	0.858141	0.837481	0.778209	0.714695	0.886173	0.827753	0.864452	0.70871	0.834759	0.897279	0.928967	0.922516
TCGA-EL-A3GU-01A	0	0	0.854378	0.769556	0	0	0	0.583455	0.788409	0	0	0	0	0	0	0	0	0.780711	0.729695	0	0	0.624585	0	0.76501	0	0	0	0	0	0	0	0	0	0	0	0	0	0	0	0	0	0	0	0	0	0	0	0	0	0	0	0	0	0	0	0	0	0	0.714331	0.732046	0	0	0	0	0	0	0.828049	0	0	0.808995	0.873307	0.882569	0	0	0.780939	0	0	0	0	0	0	0.617495	0.768995	0.950306	0.934525	0.915598	0	0	0.790786	0.865497	0.864784	0.629389	0.846324	0.862304	0.861391	0	0	0.815344	0.891913	0.910238	0	0	0.714857	0	0.669171	0	0.71259	0.901491	0.927066	0.795891	0.823579	0	0	0.590659	0.734647	0.744734	0	0	0.774112	0.840305	0.866162	0	0.65121	0.771046	0.693558	0	0.775811	0.812683	0.798161	0.66018	0.680813	0.784167	0.646655	0.786939	0	0	0	0	0	0	0.831703	0.914011	0.883945	0.830366	0	0.839456	0	0	0.904268	0	0.955941	0.807458	0	0	0	0	0	0.871486	0	0.733362	0.749738	0.873656	0.832668	0	0	0.932099	0.885447	0.834238	0.825884	0.868027	0.871753	0	0.916668	0.836344	0.846884	0	0	0.90338	0.89084	0.89035	0.700177	0.769139	0.886495	0.88984	0.923596	0	0	0.873139	0	0	0.812034	0.944379	0.956533	0.901178	0.777806	0.865694	0.899647	0.862776	0.939312	0	0	0.887934	0.75348	0.860348	0.859839	0.862339	0.927805	0.890392	0.850673	0.611477	0.897416	0.92549	0.930395	0.954644
TCGA-EL-A3GV-01A	0	0	0.812679	0.800385	0	0	0	0.642905	0.819072	0	0	0	0	0	0	0	0	0.757315	0.75176	0	0	0.664672	0.65252	0.818302	0	0	0	0	0	0	0	0	0	0	0	0	0	0	0	0	0	0	0	0	0	0	0	0	0	0	0	0	0	0	0	0	0	0	0.692789	0.846639	0	0	0	0	0	0	0.904558	0	0	0.843989	0.887309	0.890327	0	0	0.782477	0	0	0	0	0	0	0.634017	0.666019	0.903223	0.914836	0.891966	0	0	0.79577	0.856005	0.873346	0.728753	0.83988	0.885443	0.867567	0	0	0.824179	0.835975	0.927682	0	0	0.662547	0	0.679512	0	0.678117	0.882138	0.902542	0.745388	0.860461	0.59802	0	0.578681	0.704797	0.781887	0	0	0.790366	0.800952	0.87349	0	0.676477	0.793347	0.766877	0	0.78653	0.857717	0.833186	0.67402	0.650706	0.798683	0.723275	0.767714	0	0	0	0	0	0	0.860791	0.946389	0.858105	0.792526	0	0.914294	0	0	0.839988	0	0.912052	0.748831	0	0	0	0	0	0.849664	0	0.764327	0.728618	0.861492	0.809558	0	0	0.908202	0.910968	0.865344	0.859212	0.915388	0.853244	0	0.639918	0.862569	0.809064	0	0	0.864198	0.901285	0.876514	0.748638	0.893879	0.889763	0.903374	0.938863	0.838055	0	0.890002	0	0	0	0.926377	0.96276	0.889653	0.625758	0.787117	0.888567	0.914798	0.899743	0	0	0.90383	0.884947	0.875396	0.878576	0.877822	0.931537	0.906901	0.918971	0.638379	0.872162	0.920724	0.937767	0.948192
TCGA-EL-A3GW-01A	0	0	0.807371	0.894809	0	0	0.700443	0.674306	0.865104	0	0	0	0	0	0	0	0	0.725932	0.793516	0	0	0.742715	0.771257	0.834917	0	0	0	0	0	0	0	0	0	0	0	0	0	0	0	0	0	0	0	0	0	0	0	0	0	0	0	0	0	0	0	0	0	0.645466	0.660582	0.829151	0	0	0	0	0	0	0.898982	0	0	0.871369	0.879478	0.879874	0	0	0.737643	0	0	0	0	0	0	0.609497	0.707986	0.87896	0.912357	0.895354	0	0	0.803334	0.849482	0.845984	0.707542	0.802097	0.857035	0.869162	0.65005	0	0.807612	0.886416	0.90807	0	0	0.655458	0	0	0	0.667689	0.880399	0.927927	0.752128	0.831443	0.564796	0	0.685188	0.827778	0.903405	0	0	0.810826	0.81516	0.900233	0	0.682388	0.801766	0.672167	0	0.805587	0.857232	0.768314	0.704397	0.735288	0.828956	0.735367	0.762849	0	0	0	0	0	0	0.897314	0.91391	0.918293	0.821106	0.855583	0.895338	0	0	0.81575	0.872658	0.943189	0.712071	0	0	0	0	0	0.930783	0	0.737921	0.708283	0.820112	0.910195	0.766944	0	0.927762	0.913691	0.83348	0.706745	0.898334	0.859759	0	0.903658	0.810349	0.879951	0	0	0.868413	0.919117	0.91001	0.775645	0.794139	0.888901	0.910084	0.948493	0.843149	0	0.878863	0	0	0	0.92055	0.968246	0.83038	0.639995	0	0.895246	0.876274	0.843513	0	0	0.878926	0.898584	0.85671	0.849954	0.820925	0.898105	0.869716	0.824286	0.65146	0.897125	0.915598	0.927088	0.939858
TCGA-EL-A3GX-01A	0	0	0.841867	0.764758	0	0	0.665519	0.696267	0.847363	0	0	0	0	0	0	0	0	0.750956	0.772143	0	0	0.759796	0.742692	0.828917	0	0	0	0	0	0	0	0	0	0	0	0	0	0	0	0	0	0	0	0	0	0	0	0	0	0	0	0	0	0	0	0	0	0.631252	0.653678	0.834614	0	0	0	0	0	0	0.807258	0	0	0.832554	0.843547	0.877285	0	0	0.678351	0	0	0	0	0	0	0.635433	0.713078	0.875791	0.908213	0.872584	0	0	0.76211	0.831502	0.825975	0.587658	0.794819	0.840736	0.850522	0	0	0.82553	0.858264	0.921063	0	0	0	0	0.644259	0	0.697204	0.891913	0.927731	0.871007	0.903807	0.579109	0	0.767463	0.816777	0.89385	0.710608	0	0.848981	0.854835	0.860465	0	0.817703	0.826862	0.791187	0.677826	0.874281	0.873221	0.894222	0.798365	0.69936	0.869512	0.801283	0.641338	0	0	0.805955	0	0	0	0.837124	0.964261	0.919148	0.800995	0	0.897862	0.982571	0	0.838434	0	0.916854	0.759262	0	0	0	0.855989	0	0.862899	0	0.716714	0.755367	0.854175	0.802484	0.76223	0	0.917963	0.895128	0.883134	0.819825	0.915573	0.895812	0	0.63419	0.84427	0.889579	0	0	0.86383	0.927233	0.882077	0.802451	0.793454	0.876055	0.917471	0.947201	0	0	0.874655	0	0	0	0.886865	0.890153	0.87123	0.715548	0	0.832091	0.801207	0.853832	0	0	0.859393	0.79674	0.789751	0.762093	0.694023	0.857958	0.815352	0.842448	0.734112	0.852659	0.888465	0.904328	0.952854
TCGA-EL-A3GY-01A	0	0	0.819502	0.788799	0	0	0.714092	0.645779	0.84579	0	0	0	0	0	0	0	0	0.757073	0.738756	0	0	0.661062	0.646394	0.826167	0	0	0	0	0	0	0	0	0	0	0	0	0	0	0	0	0	0	0	0	0	0	0	0	0	0	0	0	0	0	0	0	0	0.643962	0.657429	0.843748	0	0	0	0	0	0	0.910611	0	0	0.836549	0.847743	0.900881	0	0	0.781523	0	0	0	0	0	0	0.622784	0.675323	0.873802	0.91146	0.898756	0	0	0.787542	0.841026	0.861407	0.721006	0.801996	0.84826	0.858369	0	0	0.816454	0.86102	0.926517	0	0	0	0	0.634286	0	0.679114	0.879463	0.909574	0.726804	0.868968	0.583894	0	0.647232	0.787456	0.819279	0.747643	0	0.819148	0.823781	0.867607	0	0.637029	0.801597	0.746579	0	0.826388	0.869856	0.796623	0.70748	0.616818	0.833225	0.750733	0.716021	0	0	0	0	0	0	0.822386	0.931805	0.847939	0.917974	0	0.902648	0	0	0.830323	0	0.924247	0.76135	0	0	0	0	0	0.855285	0	0.733362	0.749408	0.841238	0.806508	0.781789	0	0.905308	0.901025	0.892064	0.823899	0.926559	0.828674	0	0.922531	0.828046	0.895552	0	0	0.862265	0.922216	0.879543	0.742108	0.760742	0.882823	0.930288	0.950306	0	0	0.82662	0	0	0.860555	0.912391	0.938283	0.859007	0.645287	0.803356	0.909507	0.863761	0.857303	0	0	0.917137	0.83934	0.836092	0.875655	0.820781	0.938306	0.895474	0.828496	0.664905	0.884967	0.924282	0.930616	0.943037
TCGA-EL-A3GZ-01A	0	0	0.811772	0.753252	0	0	0.707835	0.694066	0.826169	0	0	0	0	0	0	0	0	0.744579	0.741665	0	0	0.659566	0.752312	0.808148	0	0	0	0	0	0	0	0	0	0	0	0	0	0	0	0	0	0	0	0	0	0	0	0	0	0	0	0	0	0	0	0	0	0	0.662885	0.857459	0	0	0	0	0	0	0.809886	0	0	0.889139	0.89045	0.89475	0	0	0.788433	0	0	0	0	0	0	0.622962	0.642859	0.922989	0.920973	0.904129	0	0	0.829616	0.86219	0.850746	0.677219	0.817116	0.867599	0.861644	0	0	0.826995	0.867496	0.918525	0	0	0.721586	0	0.660481	0	0.7068	0.909803	0.927282	0.797876	0.82531	0.618369	0	0.560061	0.709639	0.869088	0	0	0.791182	0.811548	0.810083	0	0.713718	0.77354	0.693001	0	0.808305	0.831867	0.781603	0.714881	0.646621	0.80758	0.722078	0.737743	0	0	0	0	0	0	0.874513	0.943901	0.822793	0.787221	0	0.808048	0	0	0.839084	0	0.946763	0.781373	0	0	0	0	0	0.869179	0	0.754336	0.735727	0.845143	0.807939	0	0	0.89477	0.877279	0.83329	0.863004	0.906768	0.867441	0	0.88485	0.794563	0.869033	0	0	0.871295	0.891693	0.899698	0.753117	0.890081	0.88341	0.898368	0.929971	0.84416	0	0.8389	0	0	0.859163	0.93803	0.943094	0.87171	0.590313	0.884651	0.900552	0.876274	0.889231	0	0	0.887766	0.855162	0.866642	0.840567	0.8202	0.913199	0.828236	0.806002	0.63372	0.90423	0.927384	0.926696	0.941149
TCGA-EL-A3H1-01A	0	0	0.837472	0.751295	0	0	0.68147	0.696516	0.831184	0	0	0	0	0	0	0	0	0.764343	0.720407	0	0	0.66039	0.751254	0.814589	0	0	0	0	0	0	0	0	0	0	0	0	0	0	0	0	0	0	0	0	0	0	0	0	0	0	0	0	0	0	0	0	0	0	0.688867	0.859292	0	0	0	0	0	0	0	0	0	0.820254	0.880619	0.901091	0	0	0.723989	0	0	0	0	0	0	0.626786	0.733467	0.878032	0.906284	0.889961	0	0	0.767487	0.844172	0.83194	0.73933	0.794342	0.827166	0.836397	0	0	0.82931	0.802358	0.916737	0	0	0	0	0	0	0.70639	0.877309	0.913302	0.723686	0.807118	0.587577	0	0.690765	0.790782	0.883187	0	0	0.806617	0.814318	0.910128	0	0.687221	0.809907	0.700607	0	0.787203	0.849621	0.798044	0.716132	0.670298	0.814576	0.717387	0.762264	0	0	0	0	0	0	0.889043	0.912049	0.806457	0.833345	0	0.831978	0	0	0.900838	0	0.916237	0.765922	0	0	0	0	0	0.878012	0	0.777843	0.730584	0.843921	0.705831	0	0	0.914374	0.919796	0.747751	0.696211	0.877479	0.862498	0	0.674671	0.858627	0.873187	0	0	0.877272	0.885136	0.87032	0.835475	0.80766	0.882356	0.887462	0.936392	0.810855	0	0.88696	0	0	0	0.950053	0.966215	0.860155	0.889518	0.846503	0.93277	0.869905	0.898829	0	0	0.888127	0.894246	0.812182	0.889605	0.862774	0.954234	0.892668	0.897693	0.806669	0.89265	0.936877	0.941006	0.954652
TCGA-EL-A3H2-01A	0	0	0.845767	0.783897	0	0	0.703161	0.686361	0.836893	0	0	0	0	0	0	0	0	0.744342	0.79638	0	0	0.703534	0.742092	0.8377	0	0	0	0	0	0	0	0	0	0	0	0	0	0	0	0	0	0	0	0	0	0	0	0	0	0	0	0	0	0	0	0	0	0	0.644103	0.839272	0	0	0	0	0	0	0	0	0	0.720144	0.870208	0.91576	0	0	0.75394	0	0	0	0	0.901168	0.785609	0.576781	0.57887	0.866778	0.90342	0.886578	0	0	0.783706	0.820963	0.844432	0.742009	0.797574	0.811916	0.840398	0.645294	0	0.821793	0.859787	0.919461	0	0	0.663405	0	0	0	0.700505	0.87215	0.920966	0.792577	0.897692	0.527316	0	0.771206	0.801468	0.909162	0.732234	0	0.796687	0.802499	0.893625	0	0.809407	0.845585	0.724404	0	0.796004	0.849253	0.803322	0.811991	0.695921	0.872183	0.825211	0.687641	0	0	0	0	0	0	0.874513	0.89481	0.814408	0.805421	0	0	0	0	0.838629	0.863849	0.92482	0.76135	0	0	0	0.872131	0	0.873959	0	0.741535	0.751212	0.787275	0.812523	0.766018	0	0.915732	0.860997	0.840777	0.691293	0.835984	0.862396	0	0.656395	0.856937	0.824477	0	0	0.880305	0.933335	0.88715	0	0.818239	0.863737	0.885437	0.940404	0.833636	0	0.828012	0	0	0	0.88235	0.949935	0.816084	0.696147	0.791075	0.905396	0.857538	0.854551	0	0	0.859708	0.862205	0.858958	0.790182	0.864282	0.913104	0.846295	0.820053	0.646791	0.908205	0.920903	0.931061	0.950302
TCGA-EL-A3H3-01A	0	0	0.895744	0.808391	0	0	0.709544	0.693479	0.838988	0	0	0	0	0	0	0	0	0.747304	0.738756	0	0	0.671983	0.631244	0.804901	0	0	0	0	0	0	0	0	0	0	0	0	0	0	0	0	0	0	0	0	0	0	0	0	0	0	0	0	0	0	0	0	0	0.605924	0.663641	0.855598	0	0	0	0	0	0	0.854623	0	0	0.845298	0.880939	0.885619	0	0	0.76216	0	0	0	0	0	0	0.64467	0.702849	0.86876	0.915705	0.905986	0	0	0.824259	0.849863	0.858878	0.671679	0.80292	0.849543	0.880272	0	0	0.801687	0.862094	0.922143	0	0	0.635642	0	0.677915	0	0.730238	0.909139	0.934254	0.794548	0.802815	0.588427	0	0.643737	0.686224	0.793984	0.749159	0.753562	0.864855	0.848145	0.843711	0	0.638554	0.802651	0.790959	0	0.85435	0.892653	0.819009	0.711875	0.737763	0.818956	0.752043	0.728506	0	0	0	0	0	0	0.889189	0.921386	0.844505	0.814716	0	0	0	0	0.826907	0	0.957866	0.778027	0	0	0	0	0	0.895374	0	0.749962	0.715618	0.854352	0.721902	0	0	0	0.869286	0.806917	0.868393	0.899288	0.879075	0	0.919063	0.815562	0.884737	0	0	0.733041	0.873369	0.880318	0.751772	0.797104	0.847509	0.903086	0.913541	0.843793	0	0.834713	0	0	0.815779	0.935012	0.955914	0.842496	0.641074	0.788562	0.89486	0.824673	0.86694	0	0	0.891831	0.851872	0.921891	0.895431	0.823497	0.885279	0.849617	0.857976	0.661227	0.882348	0.924122	0.924427	0.941325
TCGA-EL-A3H4-01A	0	0	0.811772	0.784396	0	0	0.681293	0.676513	0.83597	0	0	0	0	0	0	0	0	0.777911	0.75159	0	0	0.736506	0.756573	0.787666	0	0	0	0	0	0	0	0	0	0	0	0	0	0	0	0	0	0	0	0	0	0	0	0	0	0	0	0	0	0	0	0	0	0	0.686367	0.814935	0	0	0	0	0	0	0.890852	0	0	0.863422	0.886645	0.883298	0	0	0.810881	0.818102	0	0	0	0	0	0.645802	0.69391	0.911957	0.918858	0.906553	0	0	0.829061	0.85694	0.8686	0.639343	0.845716	0.880621	0.909298	0	0	0.817303	0.881177	0.934804	0	0	0.786474	0	0.699526	0	0.721682	0.855515	0.898295	0.684704	0.870193	0.580459	0	0.68811	0.78693	0.738499	0	0	0.738086	0.794517	0.822654	0	0.552604	0.800373	0.722097	0	0.777482	0.848953	0.819683	0.643245	0.646352	0.806913	0.772017	0.78352	0	0	0	0	0	0	0.923316	0.934748	0.896259	0.903786	0	0.932555	0	0	0.826327	0	0.912872	0.685963	0	0	0	0	0.893991	0.899384	0	0.746961	0.710858	0.818261	0.844608	0.753316	0	0.841581	0.929125	0.794062	0.924291	0.939218	0.956817	0	0.915498	0.82854	0.841781	0	0	0.844634	0.920879	0.93841	0.757062	0.74401	0.898206	0.954007	0.978218	0	0	0.871996	0	0	0	0.878745	0.954386	0.892431	0.628595	0.804322	0.886449	0.879967	0.885078	0	0	0.864946	0.836472	0.810253	0.773439	0.715401	0.901673	0.833336	0.854113	0.715451	0.832233	0.899729	0.924162	0.92888
TCGA-EL-A3H5-01A	0	0	0.911522	0.810545	0	0	0	0.623948	0.737423	0	0	0	0	0	0	0	0	0	0.742093	0	0	0	0	0.776707	0	0	0	0	0	0	0	0	0	0	0	0	0	0	0	0	0	0	0	0	0	0	0	0	0	0	0	0	0	0	0	0	0	0	0	0.792283	0	0	0	0	0	0.813665	0	0	0	0.840162	0.757387	0.882383	0	0	0.835804	0	0	0	0	0	0	0.617308	0.753265	0.9666	0.926156	0.917991	0	0	0.84097	0.875899	0.909602	0.786477	0.788052	0.848701	0.837736	0	0	0.808947	0.825075	0.899249	0	0	0.810534	0.798182	0	0	0.74625	0.896961	0.912004	0.777864	0.706134	0	0	0	0.653083	0.784612	0	0	0.703647	0.764916	0.881258	0	0.664881	0.742125	0.658462	0	0.795561	0.792922	0.820591	0.610548	0.74718	0.705679	0.5734	0.883838	0	0	0	0	0	0	0.93047	0.878221	0.769681	0	0	0	0	0	0.755593	0	0.892548	0	0	0	0	0	0	0.927548	0	0.827445	0.781871	0	0	0	0	0	0.816467	0	0.724016	0.795224	0.765944	0	0.661892	0.856149	0.705147	0	0	0.756788	0.724641	0.794804	0.698363	0.829368	0.808209	0.785047	0.898795	0.795857	0	0.859035	0	0	0.820747	0.972883	0.97539	0.90954	0.848074	0.877554	0.926375	0.909042	0.960806	0	0	0.892132	0.820845	0.818326	0.912125	0.914707	0.94148	0.940831	0.931496	0.730186	0.92477	0.946691	0.945559	0.965693
TCGA-EL-A3H7-01A	0	0	0.892025	0.78373	0	0	0	0.678581	0.795705	0	0	0	0	0	0	0	0	0.746804	0.732721	0	0	0.618201	0	0.795142	0	0	0	0	0	0	0	0	0	0	0	0	0	0	0	0	0	0	0	0	0	0	0	0	0	0	0	0	0	0	0	0	0	0	0.701773	0.743063	0	0	0	0	0	0	0.842127	0	0	0.847027	0.852815	0.888703	0	0	0.794349	0	0	0	0	0	0	0.718852	0.656306	0.939223	0.935506	0.919874	0	0	0.786882	0.861024	0.859442	0.647231	0.809075	0.84861	0.834817	0	0	0.784891	0.82569	0.902392	0	0	0.643645	0	0.633952	0	0.720153	0.894569	0.922858	0.790959	0.768223	0	0	0.576548	0.731126	0.80597	0	0.76271	0.861343	0.821988	0.853598	0	0.743155	0.787007	0.7603	0	0.812665	0.858236	0.807169	0.723455	0.630892	0.806814	0.708757	0.737386	0	0	0	0	0	0	0.834387	0.916212	0.819477	0.838603	0	0.838017	0	0	0.732548	0	0.956181	0.827324	0	0	0	0	0	0.891343	0	0.743109	0.765284	0.875186	0.760727	0	0	0	0.892429	0.807078	0.809386	0.882304	0.873247	0	0.639115	0.815197	0.90116	0	0	0.902366	0.856175	0.891356	0.694334	0.779012	0.85906	0.898904	0.919784	0.837669	0	0.879722	0	0	0.801276	0.93853	0.949468	0.878908	0.788808	0.875361	0.905332	0.863233	0.887236	0	0	0.893943	0.770138	0.873899	0.891392	0.912483	0.928323	0.878725	0.899745	0.63406	0.898483	0.92596	0.934217	0.955617
TCGA-EL-A3H8-01A	0	0	0.801094	0.779305	0	0	0.706251	0.686759	0.846141	0	0	0	0	0	0	0	0	0.746572	0.75938	0	0	0.703386	0.718415	0.819673	0	0	0	0	0	0	0	0	0	0	0	0	0	0	0	0	0	0	0	0	0	0	0	0	0	0	0	0	0	0	0	0	0	0.644375	0.668782	0.826409	0	0	0	0	0	0	0.908193	0	0	0.860312	0.876717	0.874772	0	0	0.81169	0	0	0	0	0	0	0.611109	0.671076	0.881352	0.916677	0.903194	0	0	0.802722	0.85636	0.855257	0.729204	0.826203	0.881993	0.865948	0	0	0.825595	0.842334	0.925864	0	0	0.645477	0	0.6777	0	0.722117	0.876296	0.911852	0.733181	0.863646	0.587672	0	0.636181	0.813792	0.839079	0	0	0.754806	0.817865	0.880523	0	0.668497	0.807847	0.707155	0	0.774461	0.83475	0.801116	0.655849	0.637902	0.809919	0.714718	0.750922	0	0	0	0	0	0	0.839579	0.926955	0.911251	0.90514	0	0.883315	0	0	0.828983	0	0.89156	0.734256	0	0	0	0	0	0.928783	0	0.748845	0.723345	0.836505	0.799961	0	0	0.869763	0.923054	0.86284	0.864185	0.916032	0.845261	0	0.908145	0.834006	0.888193	0	0	0.861702	0.886621	0.881494	0.773898	0.762542	0.892907	0.926372	0.964391	0	0	0.907096	0	0	0	0.923003	0.948884	0.898683	0.826585	0.78988	0.890376	0.904786	0.883417	0	0	0.851005	0.89597	0.821279	0.882464	0.781925	0.921982	0.885048	0.869568	0.677627	0.865502	0.914472	0.937265	0.940542
TCGA-EL-A3MW-01A	0	0	0.814475	0.747509	0	0	0.708616	0.63281	0.831595	0	0	0	0	0	0	0	0	0.705158	0.745812	0	0	0.652263	0.753409	0.79738	0	0	0	0	0	0	0	0	0	0	0	0	0	0	0	0	0	0	0	0	0	0	0	0	0	0	0	0	0	0	0	0	0	0.631173	0.656947	0.86136	0	0	0	0	0	0	0	0	0	0.838667	0.875577	0.851058	0	0	0.754708	0	0	0	0	0	0	0.734322	0.694626	0.894097	0.914299	0.892327	0	0	0.739466	0.829	0.812393	0.7192	0.788969	0.83816	0.818088	0	0	0.814057	0.849017	0.907256	0	0	0	0	0.658413	0	0.692526	0.897169	0.925518	0.777952	0.806911	0.605658	0	0.649022	0.751232	0.860304	0	0	0.84041	0.851512	0.876455	0	0.752907	0.817642	0.716596	0	0.815548	0.862051	0.824331	0.734122	0.636271	0.817143	0.693913	0.691816	0	0	0	0	0	0	0.873601	0.929921	0.821147	0.800661	0	0.914999	0	0	0.839666	0	0.943209	0.818688	0	0	0	0	0	0.887793	0	0.762994	0.756305	0.863141	0.86865	0	0	0.922528	0.841625	0.83329	0.862323	0.8877	0.867147	0	0.653555	0.802908	0.876573	0	0	0.837936	0.903543	0.86555	0.785761	0.807903	0.878174	0.897795	0.926153	0	0	0.844382	0	0	0.85688	0.912862	0.952802	0.883311	0.82604	0.779001	0.915704	0.881873	0.870881	0	0	0.883313	0.837262	0.871645	0.887809	0.876543	0.939643	0.884689	0.897544	0.631306	0.887018	0.933586	0.940133	0.955325
TCGA-EL-A3MX-01A	0	0	0.754455	0.726259	0	0	0.741273	0.751933	0.837706	0	0	0	0	0	0	0	0	0.73256	0.782551	0	0	0.794559	0.795553	0.872207	0	0	0	0	0	0	0	0	0	0	0	0	0	0	0	0	0	0	0	0	0	0	0	0	0	0	0	0	0	0	0	0	0	0	0.58325	0.843825	0	0	0	0	0	0	0.826928	0	0	0.867962	0.892321	0.898748	0	0	0.827093	0	0	0	0	0.837899	0.842819	0.716958	0.696628	0.931471	0.939429	0.919525	0	0	0.779315	0.836201	0.854668	0.64553	0.848404	0.863437	0.8727	0.646802	0	0.839661	0.884069	0.902874	0	0	0.714735	0	0.774273	0	0.850187	0.928866	0.949304	0.656219	0.79518	0	0	0.735416	0.687645	0.877179	0	0	0.832747	0.870326	0.841525	0.75247	0.782819	0.807733	0.680503	0	0.796141	0.82195	0.851758	0.729355	0.670825	0.827195	0.758468	0.723819	0	0	0	0.842903	0	0	0.861897	0.917834	0.829312	0.762415	0	0.830346	0	0.868093	0.865848	0.946414	0.908314	0.819337	0	0	0	0.87704	0	0.866006	0	0.711317	0.738124	0.810016	0.863848	0	0	0.890331	0.945662	0.839284	0.933928	0.863403	0.855277	0	0.857133	0.730615	0.891004	0.76218	0	0.912977	0.901393	0.919405	0.879743	0.873038	0.874416	0.922054	0.959586	0	0	0.886502	0	0	0	0.939006	0.793527	0.871303	0.737781	0	0.694213	0.676706	0.865843	0	0	0.761463	0.648162	0	0.672824	0.838994	0.851197	0.799096	0.753312	0.760805	0.8319	0.859626	0.865798	0.920668
TCGA-EL-A3MY-01A	0	0	0.854378	0.758113	0	0	0	0.676913	0.791037	0	0	0	0	0	0	0	0	0.776846	0.714993	0	0	0.622755	0	0.826331	0	0	0	0	0	0	0	0	0	0	0	0	0	0	0	0	0	0	0	0	0	0	0	0	0	0	0	0	0	0	0	0	0	0	0.697758	0.718277	0	0	0	0	0	0	0.821633	0	0	0.800155	0.864695	0.894844	0	0	0.821077	0	0	0	0	0	0	0.616554	0.630759	0.959367	0.953906	0.931749	0	0	0.830326	0.863021	0.881867	0.79307	0.846967	0.873572	0.885265	0	0	0.847597	0.891961	0.926551	0	0	0.808228	0	0.64441	0	0.777356	0.906607	0.922915	0.674591	0.798927	0	0	0.594163	0.734556	0.717705	0	0	0.793944	0.834587	0.847365	0	0.644693	0.75906	0.740007	0	0.808757	0.823626	0.759648	0.690945	0.656471	0.786726	0.721061	0.78102	0	0	0	0	0	0	0.826397	0.942762	0.886831	0.925754	0	0.800186	0	0	0.725655	0	0.946744	0.821422	0	0	0	0	0	0.865481	0	0.724179	0.732132	0.850697	0.825599	0	0	0	0.880985	0.824717	0.812407	0.873871	0.871517	0	0.59529	0.795423	0.835198	0	0	0.896799	0.895553	0.879465	0.658892	0.760742	0.896298	0.895867	0.943931	0.846695	0	0.82337	0	0	0.842204	0.929171	0.902171	0.837909	0.582127	0.877402	0.878859	0.813746	0.862942	0	0	0.889059	0.776054	0.883529	0.804967	0.855741	0.871553	0.84451	0.812242	0.665525	0.884132	0.919997	0.916	0.943923
TCGA-EL-A3MZ-01A	0	0	0.889318	0.772529	0	0	0.611349	0.675123	0.806607	0	0	0	0	0	0	0	0	0.73265	0.755477	0	0	0.615672	0.653201	0.79046	0	0	0	0	0	0	0	0	0	0	0	0	0	0	0	0	0	0	0	0	0	0	0	0	0	0	0	0	0	0	0	0	0	0	0.687565	0.741017	0	0	0	0	0	0	0.852826	0	0	0.843314	0.879953	0.898793	0	0	0.750053	0	0	0	0	0.89534	0.786859	0.726457	0.66523	0.901032	0.910004	0.909786	0	0	0.787458	0.851686	0.84517	0.655795	0.811986	0.824807	0.837003	0	0	0.777714	0.868417	0.890908	0	0	0	0	0.646493	0	0.698744	0.901258	0.925086	0.758057	0.792726	0.618303	0	0.532229	0.764071	0.801206	0	0.753842	0.867415	0.846502	0.842243	0	0.752764	0.81245	0.719081	0	0.815473	0.835628	0.861261	0.707523	0.635971	0.822477	0.749802	0.699771	0	0	0	0	0	0	0.835649	0.922537	0.890125	0.847575	0	0	0	0	0.846061	0	0.95625	0.825952	0	0	0	0	0	0.895199	0	0.735038	0.759831	0.799024	0	0	0	0.926732	0.857743	0.815727	0.832858	0.887828	0.872828	0	0.656395	0.850074	0.883256	0	0	0.907304	0.860794	0.886355	0.761236	0.80103	0.861428	0.874385	0.931274	0.82652	0	0.88205	0	0	0.827211	0.956094	0.929154	0.86284	0.805497	0.890297	0.90809	0.894442	0.895643	0	0	0.888916	0.86903	0.874011	0.831847	0.916971	0.924017	0.877846	0.809005	0.636243	0.909179	0.933054	0.946126	0.952278
TCGA-EL-A3N2-01A	0	0	0.853394	0.777383	0	0	0.664794	0.695946	0.837852	0	0	0	0	0	0	0	0	0.754296	0.743716	0	0	0.585112	0.63267	0.828587	0	0	0	0	0	0	0	0	0	0	0	0	0	0	0	0	0	0	0	0	0	0	0	0	0	0	0	0	0	0	0	0	0	0	0.65467	0.847537	0	0	0	0	0	0	0.819494	0	0	0.824305	0.883696	0.87431	0	0	0.779376	0	0	0	0	0	0	0.632902	0.686075	0.876185	0.898165	0.884951	0	0	0.797569	0.850837	0.859301	0.719778	0.82392	0.855868	0.874603	0	0	0.819098	0.826813	0.913926	0	0	0	0	0.668111	0	0.683119	0.891034	0.916618	0.72554	0.872538	0.613732	0	0.526829	0.790706	0.740991	0	0	0.812102	0.794636	0.896878	0	0.689336	0.808931	0.721799	0	0.812401	0.867829	0.814621	0.74736	0.617	0.840884	0.744051	0.697339	0	0	0	0	0	0	0.835191	0.93995	0.926222	0.797952	0	0.90322	0	0	0.833229	0	0.927596	0.732306	0	0	0	0	0	0.860963	0	0.735869	0.749903	0.865996	0.807199	0	0	0.887425	0.920887	0.84846	0.84559	0.911949	0.911135	0	0.632504	0.861058	0.858046	0	0	0.900104	0.930727	0.889076	0.779217	0.788692	0.868536	0.911493	0.943611	0.838728	0	0.908275	0	0	0.852067	0.920326	0.945361	0.871898	0.673187	0.806324	0.903978	0.89782	0.841332	0	0	0.88851	0.89515	0.841327	0.812408	0.781343	0.916367	0.876838	0.877246	0.652735	0.896114	0.921213	0.941609	0.947124
TCGA-EL-A3N3-01A	0	0	0.873598	0.78373	0	0	0.678592	0.653654	0.833034	0	0	0	0	0	0	0	0	0.76101	0.742069	0	0	0.590076	0.652672	0.770254	0	0	0	0	0	0	0	0	0	0	0	0	0	0	0	0	0	0	0	0	0	0	0	0	0	0	0	0	0	0	0	0	0	0	0.676901	0.846036	0	0	0	0	0	0	0.820924	0	0	0.87083	0.861606	0.870795	0	0	0.784159	0	0	0	0	0	0	0.623316	0.683723	0.882944	0.905484	0.896663	0	0	0.80397	0.834058	0.860529	0.700022	0.802709	0.852628	0.864898	0	0	0.818581	0.858344	0.909311	0	0	0	0	0.652632	0	0.694116	0.891629	0.916361	0.726104	0.897289	0.595287	0	0.643737	0.749377	0.707508	0.724068	0.768319	0.841959	0.856328	0.863841	0	0.682579	0.813325	0.821719	0	0.843308	0.864701	0.901516	0.737603	0.589925	0.849933	0.771931	0.695857	0	0	0	0	0	0	0.837462	0.960795	0.927744	0.795357	0	0.822552	0	0	0.848829	0	0.955631	0.764921	0	0	0	0	0	0.874377	0	0.730804	0.759377	0.866685	0.814817	0.779709	0	0.914032	0.896505	0.810322	0.822953	0.914921	0.846327	0	0.625529	0.845137	0.869241	0	0	0.844539	0.900828	0.881138	0.770488	0.787975	0.860759	0.922499	0.950514	0	0	0.836004	0	0	0.834674	0.914989	0.959126	0.888596	0.635574	0.815227	0.890326	0.858318	0.851796	0	0	0.925471	0.753619	0.851402	0.797641	0.763859	0.889518	0.861951	0.868226	0.667728	0.893353	0.920145	0.932367	0.946898
TCGA-EL-A3T0-01A	0	0	0.913596	0.817162	0	0	0	0.613204	0.736144	0	0	0	0	0	0	0	0	0	0.747705	0	0	0	0	0.692936	0	0	0	0	0	0	0	0	0	0	0	0	0	0	0	0	0	0	0	0	0	0	0	0	0	0	0	0	0	0	0	0	0	0	0	0.811421	0	0	0	0	0	0	0	0	0	0.791702	0.822272	0.854028	0	0	0.766805	0	0	0	0	0.879175	0.855247	0.618242	0.782482	0.90164	0.889535	0.91432	0	0	0.788847	0.849541	0.832182	0.67747	0.720774	0.739768	0.802827	0	0	0.792631	0.78503	0.872702	0	0	0	0	0	0	0.708832	0.87305	0.899641	0.685319	0.811129	0	0	0.598036	0.687571	0.775573	0	0	0.699611	0.855854	0.825804	0	0.687195	0.764648	0.631848	0	0.79812	0.820627	0.809782	0.646641	0.720175	0.729096	0.69647	0.814518	0	0	0	0	0	0	0.892434	0.935581	0.912945	0.862647	0	0	0	0	0.776534	0	0.828881	0.850612	0	0	0	0	0	0.819345	0	0.824369	0.808823	0	0	0	0	0	0.896634	0.787559	0.884517	0.847212	0.846857	0	0.715804	0.865537	0.713662	0	0	0.762437	0.72827	0.815125	0.735193	0.822175	0.844478	0.813089	0.9284	0.804366	0	0.919759	0	0	0.90732	0.944745	0.969948	0.914128	0.955019	0.864113	0.956474	0.944012	0.965519	0.980616	0.941928	0.89319	0.965336	0.888549	0.942496	0.925176	0.964913	0.933449	0.94186	0.867682	0.95556	0.960571	0.956928	0.96885
TCGA-EL-A3T1-01A	0	0	0.853394	0.748186	0	0	0.676744	0.653712	0.837465	0	0	0	0	0	0	0	0	0.757315	0.738781	0	0	0.581048	0.706214	0.813831	0	0	0	0	0	0	0	0	0	0	0	0	0	0	0	0	0	0	0	0	0	0	0	0	0	0	0	0	0	0	0	0	0	0	0.668063	0.847983	0	0	0	0	0	0	0.806992	0	0	0.83949	0.854837	0.888303	0	0	0.797397	0	0	0	0	0	0	0.626274	0.657848	0.890178	0.919257	0.910698	0	0	0.819214	0.854644	0.853596	0.695938	0.81202	0.866551	0.878189	0	0	0.825056	0.869339	0.924026	0	0	0.656461	0	0.62577	0	0.704797	0.900322	0.912933	0.757952	0.863396	0.612816	0	0.649301	0.763669	0.865934	0.755169	0	0.791949	0.854595	0.901153	0	0.676095	0.801883	0.770657	0	0.829374	0.870245	0.889198	0.704886	0.619693	0.835957	0.746244	0.709057	0	0	0	0	0	0	0.821361	0.958667	0.924432	0.817808	0	0.813978	0	0	0.83889	0	0.940311	0.756601	0	0	0	0	0	0.861041	0	0.713798	0.765715	0.841964	0.803587	0	0	0	0.916611	0.790765	0.811887	0.924393	0.835697	0	0.917916	0.826552	0.863807	0	0	0.890348	0.925357	0.8819	0.739133	0.887889	0.877614	0.916801	0.961674	0	0	0.835361	0	0	0.859593	0.935504	0.944094	0.859828	0.825356	0	0.893693	0.8628	0.844279	0	0	0.913874	0.867437	0.872326	0.815999	0.770613	0.868886	0.809937	0.845594	0.672801	0.890501	0.916652	0.926649	0.940049
TCGA-EL-A3T2-01A	0	0	0.792921	0.875255	0	0	0.683463	0.734248	0.84441	0	0	0	0	0	0	0	0	0.768797	0.796717	0	0	0.744028	0.773158	0.839829	0	0	0	0	0	0	0	0	0	0	0	0	0	0	0	0	0	0	0	0	0	0	0	0	0	0	0	0	0	0	0	0	0	0.628838	0.698723	0.825329	0	0	0	0	0	0	0.89229	0	0	0.893837	0.870184	0.919005	0	0	0.731339	0	0	0	0	0.851935	0	0.623668	0.585615	0.87801	0.916603	0.886484	0	0	0.776622	0.850393	0.878399	0.687465	0.833163	0.874212	0.891094	0.658671	0	0.804734	0.826462	0.931892	0	0	0.656767	0	0	0	0.685799	0.869403	0.899321	0.812828	0.861778	0.554714	0	0.755092	0.816854	0.852068	0	0	0.733111	0.780363	0.806236	0	0.591555	0.802586	0.659782	0	0.787415	0.818998	0.794394	0.630276	0.661685	0.81083	0.761953	0.756874	0	0	0	0	0	0	0.942635	0.903991	0.927089	0.758925	0.821682	0.90028	0	0	0.815591	0.812697	0.914944	0.683557	0	0.992653	0	0	0.883437	0.816075	0	0.774212	0.699684	0.831276	0.781202	0	0	0.836504	0.91878	0	0.871986	0.899325	0.939838	0	0.584602	0	0.848239	0	0	0.884404	0.982006	0.927	0	0.799214	0.909583	0.92406	0.949779	0.831617	0	0.896181	0	0	0	0.88563	0.953712	0.849221	0.813945	0.775957	0.915586	0.891209	0.881024	0	0	0.834109	0.862152	0.795645	0.886085	0.787273	0.899968	0.883894	0.882645	0.806789	0.85022	0.915118	0.942166	0.93653
TCGA-EL-A3T3-01A	0	0	0.853723	0.778435	0	0	0.61127	0.668656	0.83416	0	0	0	0	0	0	0	0	0.744698	0.71633	0	0	0.576911	0	0.80271	0	0	0	0	0	0	0	0	0	0	0	0	0	0	0	0	0	0	0	0	0	0	0	0	0	0	0	0	0	0	0	0	0	0	0.676901	0.743247	0	0	0	0	0	0	0.850263	0	0	0.85988	0.854782	0.878054	0	0	0.75898	0	0	0	0	0.81946	0.778853	0.694846	0.683987	0.913293	0.929827	0.910451	0	0	0.747112	0.822114	0.826986	0.692977	0.800682	0.820278	0.808457	0	0	0.763932	0.859017	0.903054	0	0	0	0	0.73554	0	0.723931	0.901301	0.925271	0.768838	0.834283	0.598188	0	0.639419	0.70132	0.826764	0	0.740852	0.874357	0.846336	0.850061	0.732706	0.751346	0.808677	0.660146	0	0.81038	0.833653	0.808564	0.740233	0.641511	0.829273	0.695583	0.687109	0	0	0	0	0	0	0.804551	0.933783	0.882577	0.795357	0	0.820677	0	0.907038	0.903392	0	0.91419	0.808168	0	0	0	0.857879	0	0.883746	0	0.735454	0.751049	0.852749	0.818931	0	0	0	0.910594	0.928531	0.767197	0.932818	0.842367	0	0.918004	0.789949	0.881167	0.849627	0	0.911404	0.917765	0.87552	0.701964	0.8914	0.89082	0.917519	0.937962	0	0	0.853566	0	0	0.790804	0.932375	0.919159	0.87513	0.870112	0.792151	0.901819	0.899491	0.895024	0	0	0.872585	0.796834	0.801462	0.8525	0.904643	0.906032	0.866459	0.82314	0.625742	0.905963	0.922611	0.931157	0.953094
TCGA-EL-A3T6-01A	0	0	0.875551	0.796096	0	0	0.676595	0.666739	0.847266	0	0	0	0	0	0	0	0	0.706344	0.735189	0	0	0.586128	0.649508	0.787189	0	0	0	0	0	0	0	0	0	0	0	0	0	0	0	0	0	0	0	0	0	0	0	0	0	0	0	0	0	0	0	0	0	0.639946	0.65949	0.859628	0	0	0	0	0	0	0.823849	0	0	0.846727	0.872546	0.873919	0	0	0.759066	0	0	0	0	0.904714	0	0.724262	0.706408	0.87562	0.888281	0.888408	0	0	0.746243	0.811292	0.818511	0.732452	0.786902	0.805827	0.854854	0	0	0.784511	0.855095	0.911675	0	0	0	0	0.641665	0	0.688263	0.903474	0.929886	0.823125	0.889968	0.583795	0	0.688347	0.830798	0.892237	0.707671	0.739579	0.881162	0.821837	0.822139	0	0.812588	0.829013	0.827947	0	0.865237	0.874062	0.898814	0.773765	0.716152	0.853704	0.80924	0.659181	0	0	0	0	0	0	0.836218	0.90772	0.871949	0.814716	0	0.908541	0	0	0.846243	0	0.948046	0.769365	0	0	0	0.862215	0	0.879755	0	0.728195	0.761776	0.863141	0.739731	0.772346	0	0.91426	0.862925	0.802237	0.816488	0.917238	0.8533	0	0.635853	0.833849	0.871028	0	0	0.874837	0.855972	0.894658	0.783571	0.804204	0.871669	0.906487	0.940776	0	0	0.850564	0	0	0.842944	0.920365	0.921115	0.856553	0.650995	0	0.882586	0.853236	0.874596	0	0	0.875519	0.782317	0.877037	0.745146	0.781449	0.872881	0.812255	0.819266	0.692272	0.887552	0.91359	0.930419	0.949572
TCGA-EL-A3T7-01A	0	0	0.793971	0.75832	0	0	0.717646	0.637622	0.837661	0	0	0	0	0	0	0	0	0.757626	0.704639	0	0	0.698554	0.717333	0.789755	0	0	0	0	0	0	0	0	0	0	0	0	0	0	0	0	0	0	0	0	0	0	0	0	0	0	0	0	0	0	0	0	0	0	0.689453	0.851277	0	0	0	0	0	0	0.90859	0	0	0.850031	0.891187	0.887408	0	0	0.791791	0	0	0	0	0	0	0.580122	0.674169	0.912952	0.939526	0.917134	0	0	0.803617	0.851213	0.857321	0.668859	0.82006	0.867636	0.865364	0	0	0.820412	0.860181	0.915602	0	0	0	0	0.585343	0	0.705275	0.892902	0.925618	0.77156	0.785784	0.579735	0	0.561743	0.794413	0.876702	0	0	0.7723	0.857926	0.901097	0	0.671033	0.807707	0.726088	0	0.825651	0.845409	0.742371	0.72513	0.637015	0.803806	0.620759	0.728506	0	0	0	0	0	0	0.818103	0.904956	0.905929	0.902054	0	0.891733	0	0	0.89633	0	0.93203	0.785485	0	0	0	0	0	0.909832	0	0.711817	0.758617	0.814466	0.793708	0.78134	0	0.893307	0.933309	0.865201	0.909694	0.942725	0.82177	0	0.882759	0.781619	0.946037	0	0	0.924904	0.863717	0.898379	0.680989	0.853426	0.879859	0.932556	0.940309	0	0	0.845479	0	0	0.854441	0.912762	0.916275	0.858925	0.623269	0	0.895777	0.877864	0.85637	0	0	0.867865	0.77526	0.774068	0.845814	0.823073	0.898235	0.863113	0.811568	0.649153	0.866868	0.907594	0.923536	0.952865
TCGA-EL-A3T8-01A	0	0	0.868582	0.794122	0	0	0.625809	0.659013	0.797408	0	0	0	0	0	0	0	0	0.726982	0.737541	0	0	0.591036	0	0.77135	0	0	0	0	0	0	0	0	0	0	0	0	0	0	0	0	0	0	0	0	0	0	0	0	0	0	0	0	0	0	0	0	0	0	0.682685	0.750901	0	0	0	0	0	0	0.834031	0	0	0.819403	0.858502	0.893877	0	0	0.797368	0	0	0	0	0	0	0.637596	0.662015	0.892019	0.903434	0.898792	0	0	0.793699	0.868598	0.814569	0.70865	0.822362	0.834263	0.811447	0	0	0.809454	0.846923	0.896472	0	0	0	0	0.69125	0	0.690916	0.875585	0.913731	0.805879	0.790035	0	0	0.595473	0.741408	0.752355	0	0	0.780456	0.847327	0.831529	0	0.658682	0.751531	0.647244	0	0.786041	0.824268	0.814722	0.598584	0.673929	0.769429	0.658359	0.768553	0	0	0	0	0	0	0.872431	0.935581	0.894573	0.820681	0	0	0	0	0.861257	0	0.919214	0.824408	0	0	0	0	0	0.870554	0	0.796675	0.765715	0.854823	0.831705	0	0	0	0.884109	0.857247	0.85162	0.854285	0.890294	0	0.921242	0.830981	0.845123	0	0	0.851876	0.878819	0.853682	0.766295	0.78983	0.872055	0.901969	0.916613	0.796544	0	0.849437	0	0	0.841708	0.970181	0.972252	0.894617	0.901209	0.902771	0.933909	0.933535	0.953889	0.902224	0	0.886115	0.833326	0.822597	0.881877	0.923128	0.951656	0.927056	0.914403	0.847307	0.897326	0.946289	0.949152	0.963753
TCGA-EL-A3T9-01A	0	0	0.919231	0.759144	0	0	0.627402	0.690867	0.786107	0	0	0	0	0	0	0	0	0.743866	0.723581	0	0	0	0.660379	0.778741	0	0	0	0	0	0	0	0	0	0	0	0	0	0	0	0	0	0	0	0	0	0	0	0	0	0	0	0	0	0	0	0	0	0	0.686367	0.866406	0	0	0	0	0	0	0	0	0	0.807487	0.786552	0.908891	0	0	0.803031	0	0	0	0	0	0	0.725271	0.764998	0.956908	0.963208	0.920427	0	0	0.824157	0.869182	0.866938	0.892807	0.81564	0.871308	0.865398	0.658671	0	0.834121	0.894163	0.89856	0	0	0.785109	0	0.660481	0	0.787493	0.908638	0.927399	0.709423	0.755261	0	0	0.546194	0.735191	0.767911	0	0	0.850121	0.850242	0.857439	0	0.744559	0.764235	0.733096	0	0.806645	0.831427	0.813712	0.676371	0.663288	0.794987	0.714562	0.743997	0	0	0	0	0	0	0.852849	0.873308	0.688183	0.947545	0	0	0	0	0.854849	0	0.933834	0.842435	0	0	0	0	0	0.897339	0	0.731663	0.740828	0.859313	0.758571	0	0	0	0.913582	0.702324	0.84119	0.861087	0.651396	0	0.615262	0.808819	0.815575	0	0	0.844634	0.808847	0.836219	0.719751	0.896021	0.847676	0.832316	0.908275	0	0	0.840407	0	0	0.839323	0.943981	0.887361	0.858611	0.816203	0.778157	0.87322	0.845338	0.881997	0	0	0.907191	0.797302	0.81769	0.829278	0.885218	0.903374	0.877529	0.824415	0.641263	0.921511	0.925429	0.920228	0.954581
TCGA-EL-A3TA-01A	0	0	0.893958	0.788478	0	0	0	0.607592	0.770099	0	0	0	0	0	0	0	0	0	0.759106	0	0	0.626661	0	0.766481	0	0	0	0	0	0	0	0	0	0	0	0	0	0	0	0	0	0	0	0	0	0	0	0	0	0	0	0	0	0	0	0	0	0	0.725837	0.79849	0	0	0	0	0	0	0	0	0	0.766886	0.818682	0.87457	0	0	0.843038	0	0	0	0	0.813598	0.886137	0.686371	0.683855	0.916618	0.916661	0.921512	0	0	0.770215	0.810995	0.739943	0.671547	0.760915	0.754529	0.792689	0.658394	0	0.752653	0.800924	0.842201	0	0	0.720594	0	0.626853	0	0.756481	0.897637	0.915934	0.655952	0.823828	0	0	0.573022	0.72244	0.771768	0	0.726184	0.886338	0.883676	0.834743	0.729078	0.763016	0.791181	0.762959	0	0.816698	0.857989	0.822758	0.689525	0.670825	0.791502	0.641629	0.73631	0	0	0	0	0	0	0.867016	0.914716	0.668769	0.865134	0	0	0	0	0.857357	0	0.895189	0	0	0	0	0	0	0.836492	0	0.775737	0.799922	0.789075	0	0	0	0	0.872395	0.850165	0.818353	0.835339	0.813627	0	0.718411	0.798178	0.719218	0.809244	0	0.852817	0.790522	0.790766	0.741477	0.828862	0.881332	0.849174	0.932039	0.812183	0	0.88018	0	0	0.79193	0.922551	0.964052	0.883685	0.905811	0.909677	0.924903	0.903894	0.927341	0.913004	0	0.876542	0.877637	0.896745	0.908677	0.950667	0.962898	0.900133	0.856505	0.829764	0.959525	0.940402	0.949075	0.964169
TCGA-EL-A3TB-01A	0	0	0.848873	0.733092	0	0	0.68033	0.656374	0.834543	0	0	0	0	0	0	0	0	0.740175	0.746944	0	0	0.71043	0.722797	0.836751	0	0	0	0	0	0	0	0	0	0	0	0	0	0	0	0	0	0	0	0	0	0	0	0	0	0	0	0	0	0	0	0	0	0	0.701877	0.738168	0	0	0	0	0	0	0	0	0	0.760837	0.858793	0.906006	0	0	0.826921	0	0	0	0	0.851343	0.833972	0.700251	0.675896	0.93367	0.926283	0.917342	0	0	0.747165	0.829445	0.840023	0.665537	0.798466	0.819118	0.799808	0	0	0.801687	0.86321	0.916474	0	0	0.651173	0	0.745853	0	0.751625	0.901451	0.927594	0.857115	0.807617	0.59692	0	0.683454	0.694242	0.809588	0	0.768156	0.880865	0.843792	0.833768	0.735613	0.778467	0.807323	0.665773	0	0.812091	0.833702	0.812178	0.742328	0.641653	0.826467	0.752359	0.68817	0	0	0	0	0	0	0.842418	0.921857	0.808033	0.839579	0	0	0	0	0.89539	0	0.908659	0.82928	0	0	0	0.873109	0	0.889214	0	0.752531	0.758005	0.858235	0.872416	0	0	0	0.908172	0.761009	0.848595	0.881075	0.861884	0	0.675277	0.799429	0.892467	0.864498	0	0.896221	0.92497	0.869562	0.720258	0.780554	0.887324	0.875211	0.918671	0	0	0.854536	0	0	0.839577	0.941146	0.94415	0.857963	0.795284	0.804418	0.88929	0.807098	0.878232	0	0	0.89952	0.801884	0.837558	0.830141	0.891446	0.918067	0.852412	0.831577	0.738724	0.893926	0.909469	0.934719	0.955832
TCGA-EL-A3ZG-01A	0	0	0.841867	0.765149	0	0	0.61544	0.667136	0.844473	0	0	0	0	0	0	0	0	0.726792	0.770427	0	0	0.596487	0.62335	0.852086	0	0	0	0	0	0	0	0	0	0	0	0	0	0	0	0	0	0	0	0	0	0	0	0	0	0	0	0	0	0	0	0	0	0.636419	0.655326	0.74864	0	0	0	0	0	0	0	0	0	0.867739	0.820378	0.895628	0	0	0.779655	0	0	0	0	0.826874	0.756854	0.711119	0.678014	0.879097	0.889857	0.908696	0	0	0.762332	0.809563	0.804004	0.710652	0.773104	0.759891	0.804635	0.657628	0	0.779507	0.859437	0.910102	0	0	0	0	0.680562	0	0.730649	0.897051	0.936454	0.84016	0.852341	0.591925	0	0.679618	0.737911	0.832283	0.751882	0.765677	0.898459	0.859145	0.812177	0.733268	0.801583	0.854664	0.746266	0	0.816656	0.844973	0.781191	0.762886	0.7323	0.86611	0.787843	0.67183	0	0	0	0	0	0	0.881804	0.934915	0.900784	0.840547	0	0	0	0	0.905855	0	0.917736	0.81045	0	0	0	0	0	0.827091	0	0.765646	0.772399	0.782256	0.759072	0.787463	0	0	0.820763	0.797788	0.823899	0.866398	0.872782	0	0.709966	0.815562	0.891569	0.910509	0	0.818234	0.874164	0.873693	0.819905	0.817235	0.873645	0.867206	0.923902	0	0	0.850002	0	0	0.840459	0.928635	0.909219	0.839086	0.798909	0	0.889258	0.826746	0.870653	0	0	0.897254	0.870552	0.83794	0.782544	0.83768	0.892264	0.850615	0.825803	0.635576	0.92557	0.924479	0.942932	0.955219
TCGA-EL-A3ZH-01A	0	0	0.803787	0.749082	0	0	0.69681	0.690487	0.834017	0	0	0	0	0	0	0	0	0.748069	0.732984	0	0	0.697832	0.699219	0.846655	0	0	0	0	0	0	0	0	0	0	0	0	0	0	0	0	0	0	0	0	0	0	0	0	0	0	0	0	0	0	0	0	0	0	0.670768	0.849679	0	0	0	0	0	0	0.852463	0	0	0.803367	0.838471	0.916366	0	0	0.736998	0	0	0	0	0.8969	0	0.582288	0.734923	0.886136	0.926717	0.887873	0	0	0.798066	0.833504	0.863332	0.737895	0.823179	0.832365	0.858512	0.654715	0	0.825211	0.820192	0.910163	0	0	0	0	0	0	0.683191	0.883872	0.913771	0.846452	0.875066	0.645589	0	0.785192	0.786956	0.892759	0.752531	0	0.812547	0.802864	0.894189	0	0.750247	0.836424	0.714284	0	0.801015	0.83831	0.744435	0.781685	0.697535	0.85818	0.761125	0.691816	0	0	0	0.871931	0	0	0.859019	0.946746	0.925489	0.797265	0.854669	0.803151	0.975752	0	0.892685	0.810382	0.915493	0.691554	0	0	0	0	0	0.870554	0	0.735038	0.73647	0.82154	0.68868	0.767965	0	0.887565	0.908954	0.896617	0.665791	0.898257	0.895585	0	0.913768	0.878305	0.870618	0	0	0.864381	0.946278	0.910238	0	0.787687	0.879148	0.900107	0.971806	0	0	0.879048	0	0	0	0.860566	0.952588	0.884108	0.668809	0.776449	0.906985	0.852454	0.846364	0	0	0.862711	0.753619	0.858	0.843917	0.857811	0.887344	0.857519	0.822456	0.745706	0.903441	0.910909	0.921455	0.941459
TCGA-EL-A3ZK-01A	0	0	0.878561	0.79534	0	0	0.682664	0.665991	0.847339	0	0	0	0	0	0	0	0	0.761276	0.736208	0	0	0.576537	0.652063	0.801406	0	0	0	0	0	0	0	0	0	0	0	0	0	0	0	0	0	0	0	0	0	0	0	0	0	0	0	0	0	0	0	0	0	0	0.677165	0.869096	0	0	0	0	0	0	0.916263	0	0	0.805223	0.85837	0.890671	0	0	0.755738	0	0	0	0	0.899154	0.791381	0.625758	0.709232	0.870513	0.894968	0.884542	0	0	0.747007	0.833301	0.844971	0.733535	0.802072	0.828297	0.8438	0	0	0.818086	0.865828	0.907781	0	0	0	0	0.61197	0	0.65924	0.875383	0.913464	0.875318	0.894799	0.58189	0	0.681685	0.804019	0.864233	0.726065	0	0.828596	0.85839	0.882846	0	0.735255	0.823798	0.787244	0	0.829182	0.860652	0.879779	0.763289	0.724345	0.846086	0.798583	0.689223	0	0	0	0	0	0	0.797705	0.9694	0.836476	0.811543	0	0.908194	0	0	0.847454	0	0.922416	0.73099	0	0	0	0.869149	0	0.873679	0	0.703572	0.78817	0.857263	0.807781	0.771563	0	0	0.91517	0.912205	0.903519	0.93189	0.875859	0	0.624629	0.846851	0.872752	0	0	0.892769	0.916489	0.883719	0.750216	0.889779	0.859354	0.932673	0.964978	0	0	0.834108	0	0	0.82651	0.924119	0.939312	0.878463	0.819796	0	0.909827	0.876703	0.859895	0	0	0.900934	0.861889	0.862464	0.845999	0.824794	0.886879	0.863454	0.862334	0.666999	0.898016	0.914306	0.935676	0.945535
TCGA-EL-A3ZL-01A	0	0	0.844186	0.7932	0	0	0.614759	0.670722	0.817697	0	0	0	0	0	0	0	0	0.653497	0.764631	0	0	0.605843	0	0.753236	0	0	0	0	0	0	0	0	0	0	0	0	0	0	0	0	0	0	0	0	0	0	0	0	0	0	0	0	0	0	0	0	0	0	0.680283	0.75278	0	0	0	0	0	0	0	0	0	0.81589	0.835341	0.874987	0	0	0.765119	0	0	0	0	0.869668	0.856293	0.708698	0.669721	0.909763	0.904082	0.901658	0	0	0.753487	0.831399	0.807972	0.682709	0.817042	0.810508	0.799743	0	0	0.768187	0.844769	0.883844	0	0	0.661318	0	0.662507	0	0.752299	0.895546	0.925189	0.660406	0.757324	0	0	0.577086	0.728155	0.795007	0	0	0.848551	0.8554	0.890762	0	0.745135	0.774668	0.699855	0	0.798115	0.842339	0.806465	0.700176	0.691167	0.781631	0.628279	0.715171	0	0	0	0	0	0	0.887348	0.918878	0.709502	0.836751	0	0	0	0.921091	0.860349	0	0.956984	0.872531	0	0	0	0	0	0.803666	0	0.768886	0.770627	0.88268	0	0	0	0	0.846339	0.824167	0.852642	0.855827	0.822429	0	0.669713	0.793915	0.815176	0.874678	0	0.887911	0.868759	0.778172	0.756877	0.810425	0.873798	0.870099	0.931042	0.818834	0	0.875071	0	0	0.80768	0.946545	0.956886	0.894996	0.848074	0.912274	0.926002	0.890349	0.937617	0	0	0.885894	0.846266	0.807397	0.88216	0.926172	0.959674	0.900313	0.876804	0.84117	0.909498	0.9438	0.954924	0.959109
TCGA-EL-A3ZM-01A	0	0	0.918441	0.778086	0	0	0.613457	0.616321	0.82338	0	0	0	0	0	0	0	0	0.677308	0.727768	0	0	0.620431	0.657402	0.815383	0	0	0	0	0	0	0	0	0	0	0	0	0	0	0	0	0	0	0	0	0	0	0	0	0	0	0	0	0	0	0	0	0	0	0.696347	0.778631	0	0	0	0	0	0	0	0	0	0.811371	0.710907	0.874064	0	0	0.801674	0	0	0	0	0.80209	0.887323	0.653246	0.709541	0.917546	0.91941	0.919911	0	0	0.777114	0.791625	0.741469	0.828827	0.740553	0.793491	0.8112	0.67125	0	0.777332	0.859108	0.850092	0	0	0.702193	0	0.774395	0.696529	0.86682	0.943922	0.957736	0.64962	0.819712	0	0	0.70276	0.735101	0.792327	0.857649	0.695598	0.845186	0.899909	0.84324	0.764421	0.824634	0.877623	0.804651	0	0.867316	0.894164	0.885256	0.772381	0.736748	0.865814	0.790297	0.6694	0	0	0	0.850861	0	0	0.863809	0.880304	0.679491	0	0	0	0	0.882692	0.865027	0	0.939735	0	0	0	0	0.837389	0	0.862899	0	0.775737	0.790849	0.786203	0.702188	0.785141	0	0	0.905222	0.919939	0.918154	0.842005	0.914363	0	0.707178	0.808626	0.870823	0.688997	0	0.792939	0.813947	0.783714	0.742108	0.843814	0.85134	0.861624	0.944803	0	0	0.890749	0	0	0.817457	0.868797	0.898126	0.793491	0.714996	0	0.733151	0.682429	0.869059	0	0	0.720321	0.661756	0	0.755406	0.740615	0.864645	0.810635	0.820807	0.785675	0.879764	0.881075	0.903759	0.933317
TCGA-EL-A3ZN-01A	0	0	0.865924	0.779997	0	0	0.680079	0.670006	0.799967	0	0	0	0	0	0	0	0	0.777408	0.772686	0	0	0.599813	0	0.756994	0	0	0	0	0	0	0	0	0	0	0	0	0	0	0	0	0	0	0	0	0	0	0	0	0	0	0	0	0	0	0	0	0	0	0.720721	0.77971	0	0	0	0	0	0	0	0	0	0.630042	0.831977	0.887585	0	0	0.742603	0	0	0	0	0.824144	0.839838	0.710611	0.702409	0.906815	0.910284	0.918257	0	0	0.749517	0.831409	0.835138	0.672076	0.791583	0.783307	0.782798	0	0	0.792266	0.858858	0.897715	0	0	0	0	0.689642	0	0.73275	0.889576	0.917797	0.781563	0.820023	0.604885	0	0.693674	0.699566	0.825492	0	0	0.838836	0.865813	0.878251	0	0.688705	0.783046	0.598504	0	0.793765	0.825468	0.786696	0.66085	0.659585	0.793474	0.6405	0.739863	0	0	0	0	0	0	0.868935	0.93529	0.885745	0.825415	0	0	0	0	0.910417	0	0.924453	0.806743	0	0	0	0	0	0.901394	0	0.769842	0.789459	0.806379	0.760151	0	0	0	0.874154	0.828491	0.867171	0.851089	0.823084	0	0.656395	0.841782	0.79257	0	0	0.820811	0.867557	0.862499	0.736301	0.816334	0.872539	0.867472	0.912429	0.813377	0	0.90331	0	0	0.790993	0.962742	0.968121	0.872331	0.890096	0.826213	0.937788	0.928397	0.940794	0.901698	0	0.920053	0.906576	0.856125	0.918373	0.924581	0.957273	0.901294	0.875105	0.813749	0.909063	0.941921	0.944492	0.958186
TCGA-EL-A3ZO-01A	0	0	0.903653	0.773806	0	0	0.616415	0.634324	0.790903	0	0	0	0	0	0	0	0	0.681525	0.73483	0	0	0.616152	0	0.806266	0	0	0	0	0	0	0	0	0	0	0	0	0	0	0	0	0	0	0	0	0	0	0	0	0	0	0	0	0	0	0	0	0	0	0.698295	0.795487	0	0	0	0	0	0	0	0	0	0.754944	0.713617	0.85857	0	0	0.81479	0	0	0	0	0.791587	0.880011	0.657831	0.671225	0.921389	0.928834	0.936987	0	0	0.76656	0.80675	0.743935	0.882173	0.75938	0.811612	0.82429	0.581708	0	0.791533	0.889592	0.877605	0	0	0.694842	0	0.781029	0	0.858688	0.936733	0.950145	0.64848	0.821052	0	0	0.640145	0.779243	0.807855	0.812354	0.675473	0.873307	0.849003	0.760877	0.742436	0.811569	0.816808	0.799521	0	0.860346	0.890326	0.827989	0.711916	0.651989	0.835285	0.765039	0.705424	0	0	0	0	0	0	0.854422	0.874221	0.667772	0	0	0	0	0.89064	0.746815	0	0.940053	0	0	0	0	0.877605	0	0.845375	0	0.780792	0.792904	0.786847	0.72933	0	0	0	0.870031	0.809382	0.814592	0.860907	0.928703	0	0.709966	0.806684	0.818051	0.708461	0	0.84664	0.799524	0.784398	0.724235	0.820878	0.869642	0.863718	0.939888	0	0	0.900273	0	0	0.784022	0.925651	0.86846	0.858179	0.811796	0	0.851079	0.804095	0.864329	0	0	0.847292	0.619403	0.88845	0.835212	0.860359	0.886747	0.840635	0.791243	0.709429	0.910906	0.903755	0.915434	0.94769
TCGA-EL-A3ZP-01A	0	0	0.883988	0.796547	0	0	0	0.679704	0.817085	0	0	0	0	0	0	0	0	0.674472	0.770219	0	0	0.61282	0	0.765228	0	0	0	0	0	0	0	0	0	0	0	0	0	0	0	0	0	0	0	0	0	0	0	0	0	0	0	0	0	0	0	0	0	0	0.701254	0.769913	0	0	0	0	0	0	0	0	0	0.80978	0.841322	0.889438	0	0	0.832823	0	0	0	0	0.867599	0.852293	0.692772	0.67256	0.912338	0.905568	0.916461	0	0	0.760336	0.813644	0.794731	0.661371	0.790293	0.807904	0.796157	0	0	0.743797	0.867079	0.896787	0	0	0.664958	0	0.617446	0	0.705607	0.90046	0.924723	0.673686	0.818826	0	0	0.564766	0.726039	0.767649	0	0.724477	0.896834	0.863138	0.830365	0.729573	0.750725	0.776268	0.804439	0	0.833237	0.856894	0.807061	0.686833	0.657681	0.794168	0.717942	0.724216	0	0	0	0	0	0	0.875008	0.91192	0.848421	0.847916	0	0	0	0	0.756812	0	0.920696	0.839859	0	0	0	0	0	0.910858	0	0.752531	0.782492	0.789495	0	0	0	0	0.866054	0.841251	0.807373	0.875741	0.798433	0	0.656395	0.795851	0.81339	0.819638	0	0.904704	0.793244	0.808495	0.717443	0.888563	0.87067	0.881656	0.938751	0.818266	0	0.829386	0	0	0.925066	0.92758	0.933439	0.900898	0.851765	0.861468	0.930097	0.887711	0.935262	0	0	0.882277	0.808595	0.7942	0.875331	0.948945	0.944523	0.88523	0.837603	0.855224	0.918626	0.938742	0.939118	0.957362
TCGA-EL-A3ZQ-01A	0	0	0	0.772529	0	0	0	0	0.749052	0	0	0	0	0	0	0	0	0	0.75983	0	0	0	0	0.780629	0	0	0	0	0	0	0	0	0	0	0	0	0	0	0	0	0	0	0	0	0	0	0	0	0	0	0	0	0	0	0	0	0	0.549696	0	0.846112	0	0	0	0	0	0	0	0	0	0.789344	0.65512	0.784538	0	0	0.71631	0	0	0	0	0.693699	0.844833	0.752186	0.75061	0.913467	0.879511	0.901509	0	0	0.715624	0.657199	0.604855	0.836513	0.677888	0.685815	0.70249	0.787836	0	0.787162	0.908934	0.837094	0	0	0.67177	0	0.776682	0.611882	0.894075	0.967933	0.955001	0.694148	0.698615	0	0.717598	0.744553	0.744207	0.836338	0.769808	0.838891	0.901528	0.909507	0.825638	0.822405	0.83318	0.859398	0.764565	0	0.865057	0.8967	0.819299	0.747427	0.688306	0.845692	0.793262	0.74501	0	0	0	0.859194	0	0	0.942307	0.854765	0.828333	0	0	0	0	0.87338	0.867371	0.938089	0.927015	0	0	0	0	0	0	0.780578	0	0.811268	0.82042	0	0.697973	0	0	0	0.818592	0.863277	0.845884	0.858363	0.838387	0	0.828604	0.791727	0.737331	0.574311	0	0.874338	0.797167	0.625863	0.725208	0.843635	0.798977	0.896862	0.950344	0	0	0.906954	0	0	0.816849	0.856878	0.818544	0.846731	0.818636	0	0.744057	0.750971	0.835246	0	0	0.843627	0.692922	0	0.854107	0.928007	0.912787	0.851893	0.809547	0.813301	0.936681	0.910268	0.918442	0.932192
TCGA-EL-A3ZR-01A	0	0	0.835217	0.736367	0	0	0.670714	0.704338	0.838723	0	0	0	0	0	0	0	0	0.763375	0.75449	0	0	0.664718	0.714241	0.82754	0	0	0	0	0	0	0	0	0	0	0	0	0	0	0	0	0	0	0	0	0	0	0	0	0	0	0	0	0	0	0	0	0	0	0.686487	0.744163	0	0	0	0	0	0	0	0	0	0.847841	0.856901	0.898849	0	0	0.753758	0	0	0	0	0.824695	0.737419	0.616743	0.720364	0.879208	0.892553	0.899703	0	0	0.708559	0.824742	0.817905	0.689039	0.801971	0.844135	0.810331	0.657278	0	0.769352	0.836912	0.899973	0	0	0	0	0.689737	0	0.69478	0.900344	0.920246	0.804654	0.890885	0.565534	0	0.723561	0.798287	0.884082	0	0	0.863066	0.849625	0.862067	0.676969	0.805713	0.848239	0.73039	0	0.814818	0.812928	0.829924	0.774718	0.721814	0.844284	0.776363	0.708608	0	0	0	0	0	0	0.872094	0.885641	0.798551	0.836002	0	0.832739	0	0	0.895665	0.844406	0.919045	0.763657	0	0	0	0	0	0.888598	0	0.72327	0.762663	0.851607	0.720472	0	0	0	0.848889	0.803487	0.700271	0.857443	0.873524	0	0.924062	0.83879	0.890294	0	0	0.851076	0.90072	0.88504	0.819905	0.832068	0.859908	0.880389	0.940356	0.82405	0	0.833406	0	0	0.812351	0.907171	0.979392	0.865562	0.659197	0	0.898967	0.86403	0.864315	0	0	0.846655	0.846508	0.880197	0.863075	0.854938	0.929901	0.883812	0.800239	0.795526	0.902199	0.928801	0.942307	0.945898
TCGA-EL-A3ZS-01A	0	0	0.857443	0.804666	0	0	0.623777	0.66807	0.828648	0	0	0	0	0	0	0	0	0.725547	0.732905	0	0	0.602368	0	0.800548	0	0	0	0	0	0	0	0	0	0	0	0	0	0	0	0	0	0	0	0	0	0	0	0	0	0	0	0	0	0	0	0	0	0	0.704734	0.751759	0	0	0	0	0	0	0.837583	0	0	0.768709	0.855002	0.874064	0	0	0.758201	0	0	0	0	0	0	0.584931	0.67256	0.90899	0.920874	0.908466	0	0	0.79453	0.856305	0.84345	0.679941	0.801316	0.830887	0.832645	0	0	0.78042	0.85205	0.894736	0	0	0	0	0.671487	0	0.672058	0.884685	0.921879	0.789789	0.805873	0	0	0.548167	0.714698	0.718397	0.749326	0.756335	0.851958	0.81461	0.870845	0	0.652618	0.772262	0.802797	0	0.845414	0.864188	0.853063	0.716635	0.618624	0.790357	0.713461	0.706799	0	0	0	0	0	0	0.863175	0.92291	0.8985	0.809847	0	0	0	0	0.762845	0	0.945692	0.809577	0	0	0	0	0	0.887606	0	0.772357	0.76133	0.875529	0.751377	0	0	0	0.844184	0.833797	0.849454	0.860165	0.863615	0	0.639115	0.830981	0.810147	0	0	0.73478	0.868686	0.856737	0.756321	0.788977	0.872557	0.883595	0.912941	0.82977	0	0.870775	0	0	0.827071	0.970799	0.982938	0.876824	0.858952	0.862798	0.911567	0.909637	0.931436	0.912908	0	0.879188	0.849898	0.846333	0.864398	0.936288	0.945729	0.899553	0.905477	0.733051	0.887229	0.93555	0.944069	0.954198
TCGA-EL-A3ZT-01A	0	0	0.846116	0.808933	0	0	0.67903	0.664781	0.802864	0	0	0	0	0	0	0	0	0.723894	0.734184	0	0	0.582111	0	0.793298	0	0	0	0	0	0	0	0	0	0	0	0	0	0	0	0	0	0	0	0	0	0	0	0	0	0	0	0	0	0	0	0	0	0	0.68281	0.751588	0	0	0	0	0	0	0.826138	0	0	0.823453	0.807012	0.877299	0	0	0.794138	0	0	0	0	0.8448	0.785699	0.731239	0.705343	0.878678	0.891471	0.912899	0	0	0.700729	0.835285	0.837143	0.694785	0.804605	0.80157	0.804674	0	0	0.802963	0.854023	0.883394	0	0	0	0	0.602801	0	0.715923	0.891758	0.91967	0.736555	0.848708	0.60316	0	0.646372	0.757239	0.861556	0	0	0.837668	0.838067	0.877598	0	0.672027	0.791786	0.682404	0	0.816548	0.833206	0.754284	0.722253	0.628817	0.798712	0.715393	0.711275	0	0	0	0	0	0	0.817042	0.931633	0.86479	0.798635	0	0.829862	0	0	0.911171	0	0.934485	0.788429	0	0	0	0	0	0.873609	0	0.731663	0.782244	0.850575	0.730973	0	0	0.919174	0.913218	0.914588	0.781811	0.926282	0.838387	0	0.916039	0.82504	0.87255	0	0	0.875616	0.912327	0.876367	0.76388	0.766579	0.857534	0.911178	0.947069	0.821193	0	0.87806	0	0	0.79561	0.965088	0.969637	0.903223	0.896301	0.862568	0.939465	0.916392	0.914457	0	0	0.878137	0.856607	0.859528	0.869702	0.913328	0.934684	0.890956	0.856524	0.782098	0.874535	0.935629	0.947965	0.949622
TCGA-EL-A4JV-01A	0	0	0.850229	0.760977	0	0	0.673665	0.713634	0.831502	0	0	0	0	0	0	0	0	0.735428	0.768341	0	0	0.583625	0.659256	0.779493	0	0	0	0	0	0	0	0	0	0	0	0	0	0	0	0	0	0	0	0	0	0	0	0	0	0	0	0	0	0	0	0	0	0	0.706925	0.762368	0	0	0	0	0	0	0	0	0	0.775148	0.827149	0.884191	0	0	0.73019	0	0	0	0	0.866683	0.758702	0.622429	0.719901	0.887425	0.897805	0.875374	0	0	0.779001	0.822548	0.828462	0.702004	0.787802	0.808248	0.793476	0	0	0.811918	0.84149	0.889827	0	0	0	0	0	0	0.695331	0.883241	0.899891	0.75679	0.789755	0.602524	0	0.690448	0.747883	0.741215	0	0	0.801544	0.830679	0.870294	0	0.690462	0.794204	0.69761	0	0.777348	0.828467	0.798103	0.721126	0.645403	0.813192	0.631203	0.760493	0	0	0	0	0	0	0.876479	0.907907	0.816245	0.84927	0	0	0	0	0.909658	0	0.94419	0.804574	0	0	0	0	0	0.897625	0	0.785654	0.78087	0.857836	0.737096	0	0	0	0.898685	0.766688	0.704839	0.851457	0.808292	0	0.697412	0.853485	0.854532	0	0	0.818315	0.868251	0.869691	0.824464	0.831473	0.871862	0.876221	0.923125	0.784276	0	0.914579	0	0	0.840835	0.964754	0.975936	0.86009	0.904399	0.850801	0.94546	0.934191	0.938654	0.892504	0.860249	0.906164	0.931826	0.836866	0.892362	0.919213	0.949001	0.917031	0.908553	0.812004	0.913711	0.942998	0.955567	0.965502
TCGA-EL-A4JW-01A	0	0	0.84733	0.80283	0	0	0	0.677663	0.818532	0	0	0	0	0	0	0	0	0.767034	0.719466	0	0	0.608926	0.659609	0.806095	0	0	0	0	0	0	0	0	0	0	0	0	0	0	0	0	0	0	0	0	0	0	0	0	0	0	0	0	0	0	0	0	0	0	0.681933	0.735836	0	0	0	0	0	0	0.834243	0	0	0.852073	0.878457	0.867707	0	0	0.795425	0	0	0	0	0.89259	0	0.623492	0.66299	0.886361	0.87971	0.921634	0	0	0.774917	0.860709	0.847031	0.711638	0.789576	0.841329	0.853276	0.657907	0	0.800841	0.843211	0.91047	0	0	0.665586	0	0.674753	0	0.687711	0.891701	0.920592	0.779428	0.82245	0	0	0.561229	0.727667	0.723653	0	0	0.810111	0.857947	0.854112	0	0.629476	0.799603	0.690685	0	0.81186	0.837053	0.750673	0.725982	0.661338	0.80951	0.70708	0.762557	0	0	0	0	0	0	0.857125	0.926303	0.876932	0.819969	0	0.829862	0	0	0.758151	0	0.909583	0.782031	0	0	0	0	0	0.897052	0	0.775129	0.776908	0.863413	0.830264	0	0	0	0.927225	0.831756	0.806012	0.89188	0.850778	0	0.668443	0.850074	0.884767	0	0	0.807781	0.860638	0.87141	0.7607	0.770982	0.869952	0.900805	0.926244	0.840252	0	0.862245	0	0	0.838433	0.948294	0.962852	0.882014	0.868071	0.858819	0.918934	0.924233	0.933852	0	0	0.896613	0.850599	0.833818	0.833768	0.932605	0.925972	0.900089	0.880853	0.740893	0.898582	0.935866	0.938495	0.954978
TCGA-EL-A4JX-01A	0	0	0.909201	0.812792	0	0	0.627138	0.58282	0.821096	0	0	0	0	0	0	0	0	0.745405	0.724682	0	0	0.605303	0	0.810707	0	0	0	0	0	0	0	0	0	0	0	0	0	0	0	0	0	0	0	0	0	0	0	0	0	0	0	0	0	0	0	0	0	0	0.696456	0.746513	0	0	0	0	0	0	0	0	0	0.819118	0.813421	0.889809	0	0	0.763115	0	0	0	0	0.906067	0	0.705911	0.691854	0.866876	0.911726	0.894512	0	0	0.715587	0.82265	0.807902	0.708466	0.77067	0.800588	0.829379	0	0	0.767633	0.860931	0.881054	0	0	0	0	0.646198	0	0.710134	0.888784	0.930261	0.754538	0.842842	0.613381	0	0.688701	0.785119	0.768085	0.65956	0.681881	0.87189	0.872087	0.850989	0.676657	0.812494	0.828056	0.859904	0.658943	0.905796	0.913716	0.893983	0.77838	0.71714	0.865248	0.777068	0.644369	0	0	0	0	0	0	0.849132	0.932319	0.906137	0.83487	0	0.836467	0	0	0.760783	0	0.938632	0.841763	0	0	0	0	0	0.776488	0	0.75682	0.797123	0.767497	0	0	0	0	0.828539	0.814155	0.833729	0.888366	0.878501	0	0.663893	0.8477	0.900954	0	0	0.739048	0.826623	0.839252	0.808443	0.812895	0.856783	0.878807	0.925499	0	0	0.859736	0	0	0.84658	0.93409	0.932045	0.864492	0.811407	0	0.890339	0.840767	0.89458	0	0	0.885575	0.809689	0.801776	0.799341	0.822433	0.888035	0.844205	0.839712	0.680861	0.88774	0.915462	0.92816	0.954693
TCGA-EL-A4JZ-01A	0	0	0.911313	0.781878	0	0	0	0.599196	0.778419	0	0	0	0	0	0	0	0	0.684236	0.733534	0	0	0	0	0.666515	0	0	0	0	0	0	0	0	0	0	0	0	0	0	0	0	0	0	0	0	0	0	0	0	0	0	0	0	0	0	0	0	0	0	0.723101	0.780911	0	0	0	0	0	0	0	0	0	0.833179	0.845516	0.879023	0	0	0.800014	0	0	0	0	0	0.857517	0.715305	0.635306	0.913868	0.905367	0.919217	0	0	0.817481	0.862419	0.838769	0.649564	0.774645	0.7857	0.782056	0	0	0.78206	0.832268	0.873493	0	0	0	0	0.67651	0	0.720206	0.900314	0.924893	0.700018	0.781647	0	0	0.597105	0.736271	0.811585	0	0.732408	0.859786	0.820224	0.862701	0	0.693894	0.738431	0.806275	0	0.843754	0.881848	0.802083	0.70143	0.680718	0.787938	0.650514	0.754402	0	0	0	0	0	0	0.895663	0.928581	0.702828	0.854541	0	0	0	0	0.758947	0	0.910186	0.850737	0	0	0	0	0	0.900058	0	0.784527	0.786388	0.812775	0	0	0	0	0.85213	0.843417	0.885715	0.846409	0.822575	0	0.677673	0.846567	0.706249	0.908295	0	0.829285	0.817606	0.795598	0.741477	0.808991	0.85747	0.851335	0.911759	0.806401	0	0.871106	0	0	0.93113	0.955438	0.978507	0.867896	0.854601	0.845503	0.926303	0.911079	0.934681	0.901803	0	0.899499	0.83876	0.857872	0.918081	0.909231	0.954103	0.91834	0.908386	0.820904	0.930272	0.94566	0.944842	0.954101
TCGA-EL-A4K0-01A	0	0	0.836537	0.764758	0	0	0.624799	0.646468	0.801969	0	0	0	0	0	0	0	0	0.766753	0.692322	0	0	0.660003	0	0.80732	0	0	0	0	0	0	0	0	0	0	0	0	0	0	0	0	0	0	0	0	0	0	0	0	0	0	0	0	0	0	0	0	0	0	0.714331	0.861492	0	0	0	0	0	0	0.892744	0	0	0.848594	0.877513	0.876652	0	0	0.773273	0	0	0	0	0	0	0.725772	0.777032	0.943391	0.933636	0.923364	0	0	0.839406	0.885679	0.881344	0.659746	0.859994	0.89416	0.891178	0	0	0.829941	0.874693	0.92807	0	0	0.830575	0.778225	0.758347	0	0.699684	0.88508	0.90998	0.800467	0.772444	0	0	0.604908	0.729268	0.4779	0	0	0	0.798396	0.84917	0	0.654877	0.74616	0.722577	0	0.773254	0.833791	0.81706	0.586191	0.66306	0.771151	0.6952	0.807761	0	0	0	0	0	0	0.852254	0.934056	0.923616	0.896628	0	0.797912	0	0	0.837056	0	0.957883	0.784201	0	0	0	0	0	0.806429	0	0.720967	0.722093	0.821855	0.784404	0	0	0.889782	0.849023	0.785337	0.609466	0.907479	0.872128	0	0.871494	0.824701	0.800903	0	0	0.87343	0.882583	0.894346	0.679567	0.856276	0.891665	0.926941	0.940556	0.82263	0	0.876181	0	0	0	0.9098	0.959238	0.858229	0.597939	0.863829	0.90053	0.878043	0.881794	0	0	0.856584	0.84705	0.814079	0.886461	0.812135	0.922392	0.896378	0.903575	0.619063	0.887707	0.919902	0.921423	0.939663
TCGA-EL-A4K1-01A	0	0	0.896569	0.794733	0	0	0.626476	0.598129	0.795868	0	0	0	0	0	0	0	0	0.680758	0.747011	0	0	0.627436	0	0.72166	0	0	0	0	0	0	0	0	0	0	0	0	0	0	0	0	0	0	0	0	0	0	0	0	0	0	0	0	0	0	0	0	0	0	0.695138	0.782755	0	0	0	0	0	0	0	0	0	0.76215	0.846443	0.875388	0	0	0.782816	0	0	0	0	0.80209	0.893642	0.678319	0.686075	0.887236	0.914996	0.920961	0	0	0.766029	0.823725	0.802765	0.68644	0.730722	0.770075	0.790338	0.639344	0	0.761357	0.855473	0.872248	0	0	0.65851	0	0.64441	0	0.771224	0.904795	0.924506	0.617565	0.800166	0	0	0.544802	0.716253	0.768433	0	0.726667	0.891688	0.883085	0.810467	0.738434	0.791677	0.80822	0.716871	0	0.825442	0.848197	0.80214	0.713471	0.652116	0.821997	0.751867	0.709057	0	0	0	0	0	0	0.872431	0.871868	0.695478	0.866408	0	0	0	0	0.766117	0	0.852013	0.871475	0	0	0	0	0	0.850946	0	0.759944	0.799175	0	0	0	0	0	0.824002	0.863326	0.837255	0.846475	0.880692	0	0.710882	0.835103	0.876281	0.824436	0	0.822468	0.812497	0.732636	0.771962	0.83187	0.864256	0.85583	0.934673	0.835127	0	0.846607	0	0	0.774708	0.933405	0.931699	0.868497	0.765483	0.874483	0.922343	0.90154	0.920636	0	0	0.882303	0.876348	0.816591	0.915809	0.963975	0.942096	0.886612	0.866831	0.784335	0.933338	0.94547	0.949112	0.957911
TCGA-EL-A4K2-01A	0	0	0.884892	0.793045	0	0	0.622673	0.598771	0.810318	0	0	0	0	0	0	0	0	0.744579	0.703006	0	0	0.613151	0	0.755471	0	0	0	0	0	0	0	0	0	0	0	0	0	0	0	0	0	0	0	0	0	0	0	0	0	0	0	0	0	0	0	0	0	0	0.701254	0.778631	0	0	0	0	0	0	0	0	0	0.826522	0.835242	0.889363	0	0	0.745809	0	0	0	0	0.859524	0	0.706975	0.704374	0.865937	0.895683	0.905174	0	0	0.731527	0.814618	0.769293	0.714193	0.760678	0.740688	0.77695	0	0	0.794413	0.829766	0.890273	0	0	0	0	0.701237	0	0.692552	0.8862	0.908654	0.835514	0.841664	0.588895	0	0.683078	0.789891	0.80127	0.72823	0.748873	0.894045	0.835777	0.845992	0	0.794567	0.824763	0.807783	0	0.834473	0.873096	0.849606	0.726499	0.630099	0.825588	0.751125	0.683323	0	0	0	0	0	0	0.893426	0.912664	0.851071	0.845856	0	0	0	0	0.918446	0	0.927752	0.821263	0	0	0	0	0	0.817665	0	0.79973	0.799282	0.796002	0.752625	0	0	0	0.873385	0.839103	0.683894	0.845832	0.809609	0	0.689017	0.861311	0.803735	0	0	0.816632	0.873056	0.863113	0.833758	0.83757	0.846193	0.865448	0.92983	0.833636	0	0.866749	0	0	0.801966	0.967791	0.97526	0.891853	0.90936	0.734576	0.922259	0.901133	0.92914	0.991174	0.850752	0.892938	0.851699	0.840807	0.907661	0.937662	0.946209	0.893526	0.85099	0.817175	0.903517	0.940204	0.945753	0.958588
TCGA-EL-A4K4-01A	0	0	0.848018	0.756024	0	0	0	0.595403	0.796461	0	0	0	0	0	0	0	0	0.671719	0.723611	0	0	0.611064	0	0.808132	0	0	0	0	0	0	0	0	0	0	0	0	0	0	0	0	0	0	0	0	0	0	0	0	0	0	0	0	0	0	0	0	0	0	0.707514	0.744528	0	0	0	0	0	0	0.811692	0	0	0.848406	0.872616	0.896579	0	0	0.782239	0	0	0	0	0.892376	0.776928	0.709879	0.634027	0.94585	0.951677	0.920477	0	0	0.824742	0.859721	0.864736	0.836018	0.843525	0.870518	0.855725	0	0	0.833007	0.863925	0.910776	0	0	0.756795	0	0.736079	0	0.699667	0.893326	0.915557	0.736299	0.868143	0.612603	0	0.566482	0.708152	0.867644	0	0	0.811725	0.840129	0.837517	0	0.70896	0.78013	0.720827	0	0.80237	0.843539	0.820401	0.704753	0.64581	0.803922	0.724645	0.766018	0	0	0	0	0	0	0.788262	0.949645	0.848284	0.83897	0	0.818129	0	0	0.845081	0	0.94394	0.79171	0	0	0	0	0	0.860494	0	0.687125	0.744855	0.854529	0.820064	0.779982	0	0.922314	0.861236	0.856888	0.808182	0.927336	0.846209	0	0.92236	0.804711	0.875303	0.913077	0	0.889054	0.889142	0.877088	0.64582	0.889294	0.874049	0.903501	0.94764	0	0	0.875897	0	0	0.816849	0.938652	0.930088	0.868721	0.799516	0.888201	0.89406	0.861392	0.875767	0	0	0.870762	0.781888	0.870271	0.876646	0.846712	0.88433	0.834797	0.839712	0.657542	0.893562	0.924194	0.923033	0.942072
TCGA-EL-A4K6-01A	0	0	0.776631	0.753683	0	0	0.720384	0.774399	0.835248	0	0	0	0	0	0	0	0.62322	0.741815	0.814463	0	0	0.802294	0.757717	0.833185	0	0	0	0	0	0	0	0	0	0	0	0	0	0	0	0	0	0	0	0	0	0	0	0	0	0	0	0	0	0	0	0	0	0	0.615411	0.853422	0	0	0	0	0	0	0	0	0	0.887573	0.905361	0.909328	0	0	0.742603	0	0	0	0	0.87846	0.792735	0.788167	0.640671	0.888552	0.913972	0.896969	0	0	0.731527	0.847075	0.828769	0.74128	0.814434	0.810614	0.85776	0	0	0.800423	0.857885	0.889064	0	0	0	0	0.765348	0	0.746311	0.905839	0.937736	0.906809	0.851817	0.588802	0	0.764728	0.787587	0.810356	0	0	0.813817	0.846384	0.889007	0.762979	0.822102	0.867278	0.754768	0.607016	0.811929	0.825174	0.848257	0.853622	0.780675	0.890592	0.836928	0.621441	0	0	0.754905	0.756905	0	0	0.89441	0.906347	0.890934	0.771896	0	0.897263	0.914858	0	0.87211	0.786347	0.913786	0.761091	0.954145	0	0	0	0	0.873257	0	0.723725	0.858192	0.831276	0.952155	0.786523	0	0.916964	0.906455	0.817203	0.769078	0.860461	0.886979	0	0.901151	0.847135	0.841064	0	0	0.840404	0.936912	0.902613	0	0.834899	0.872494	0.915944	0.936982	0	0	0.902546	0	0	0	0.871897	0.850404	0.866055	0.855338	0	0.749863	0.7346	0.807526	0	0	0.828819	0.631066	0.767055	0.698969	0.737496	0.848187	0.763736	0.833177	0.725286	0.85119	0.867179	0.901271	0.926923
TCGA-EL-A4K7-01A	0	0	0.859656	0.736118	0	0	0.601309	0.610815	0.85272	0	0	0	0	0	0	0	0	0.661075	0.747571	0	0	0.673823	0.647524	0.824596	0	0	0	0	0	0	0	0	0	0	0	0	0	0	0	0	0	0	0	0	0	0	0	0	0	0	0	0	0	0	0	0	0	0.611831	0.683308	0.784055	0	0	0	0	0	0	0	0	0	0.756203	0.720046	0.875759	0	0	0.822373	0	0	0	0	0.735937	0.862056	0.757306	0.716113	0.924903	0.908597	0.917867	0	0	0.778463	0.818162	0.74597	0.811111	0.743021	0.77838	0.808807	0.681612	0	0.764989	0.881608	0.845686	0	0	0.712543	0	0.756614	0.689738	0.885037	0.95684	0.964118	0.634114	0.8132	0.61436	0.723787	0.736013	0.702662	0.86799	0	0.708756	0.877363	0.85301	0.788001	0.773297	0.80772	0.85269	0.691876	0	0.836983	0.851122	0.842296	0.770544	0.653129	0.856351	0.80974	0.705424	0	0	0	0.821788	0	0	0.929586	0.932724	0.63564	0	0	0	0	0.821027	0.893887	0.838122	0.946688	0.881747	0	0	0	0.842122	0	0.829359	0	0.759601	0.763981	0.750812	0.853607	0	0	0	0.933851	0.886217	0.885574	0.90084	0.910738	0	0.73147	0.756235	0.848827	0.621666	0	0.848119	0.848114	0.866487	0.704014	0.905862	0.874515	0.901604	0.952516	0	0	0.893042	0	0	0.849179	0.886369	0.826551	0.806068	0.847962	0	0.663541	0.745609	0.852941	0	0	0.72412	0.691971	0	0.752274	0.738546	0.864006	0.834409	0.844288	0.773075	0.887673	0.863537	0.895357	0.927941
