## Supplementary material for "Developmental Deconvolution for Classification of Cancer Origin": Table S4: Developmental Component Scores by sample, and order of developmental components on figures (part 11 of 14)

### Sheet: full_DC (continued)
	10.5-Retina_trajectory	13.5-Ependymal_cell_trajectory	11.5-Ependymal_cell_trajectory	9.5-Ependymal_cell_trajectory	13.5-Neuron_progenitor_trajectory	12.5-Neuron_progenitor_trajectory	11.5-Neuron_progenitor_trajectory	10.5-Neuron_progenitor_trajectory	9.5-Neuron_progenitor_trajectory	13.5-Inhibitory_neuron_trajectory	12.5-Inhibitory_neuron_trajectory	11.5-Inhibitory_neuron_trajectory	10.5-Inhibitory_neuron_trajectory	9.5-Inhibitory_neuron_trajectory	13.5-Neural_epithelial_trajectory	12.5-Neural_epithelial_trajectory	11.5-Neural_epithelial_trajectory	10.5-Neural_epithelial_trajectory	9.5-Neural_epithelial_trajectory	13.5-Oligodendrocyte_trajectory	12.5-Oligodendrocyte_trajectory	11.5-Oligodendrocyte_trajectory	10.5-Oligodendrocyte_trajectory	9.5-Oligodendrocyte_trajectory	13.5-Excitatory_neuron_trajectory	12.5-Excitatory_neuron_trajectory	11.5-Excitatory_neuron_trajectory	10.5-Excitatory_neuron_trajectory	9.5-Excitatory_neuron_trajectory	13.5-Granule_neuron_trajectory	12.5-Granule_neuron_trajectory	11.5-Granule_neuron_trajectory	10.5-Granule_neuron_trajectory	13.5-Cholinergic_neuron_trajectory	12.5-Cholinergic_neuron_trajectory	11.5-Cholinergic_neuron_trajectory	10.5-Cholinergic_neuron_trajectory	9.5-Cholinergic_neuron_trajectory	13.5-Enteric_neuron_trajectory_1	12.5-Enteric_neuron_trajectory_1	11.5-Enteric_neuron_trajectory_1	10.5-Enteric_neuron_trajectory_1	9.5-Enteric_neuron_trajectory_1	13.5-Olfactory_sensory_neuron_trajectory	12.5-Olfactory_sensory_neuron_trajectory	11.5-Olfactory_sensory_neuron_trajectory	10.5-Olfactory_sensory_neuron_trajectory	12.5-Shisa6_positive_neuron_trajectory	11.5-Shisa6_positive_neuron_trajectory	10.5-Shisa6_positive_neuron_trajectory	13.5-Enteric_neuron_trajectory_2	12.5-Enteric_neuron_trajectory_2	11.5-Enteric_neuron_trajectory_2	10.5-Enteric_neuron_trajectory_2	9.5-Enteric_neuron_trajectory_2	13.5-Ganglion_neuron_trajectory	12.5-Ganglion_neuron_trajectory	11.5-Ganglion_neuron_trajectory	10.5-Ganglion_neuron_trajectory	9.5-Ganglion_neuron_trajectory	11.5-Olfactory_ensheathing_cell_trajectory	10.5-Olfactory_ensheathing_cell_trajectory	13.5-Pdgfra_positive_glia_trajectory	11.5-Pdgfra_positive_glia_trajectory	12.5-Schwann_cell_and_Enteric_glia_trajectory_2	11.5-Schwann_cell_and_Enteric_glia_trajectory_2	10.5-Schwann_cell_and_Enteric_glia_trajectory_2	9.5-Schwann_cell_and_Enteric_glia_trajectory_2	12.5-PNS_glia_precursor_cell_trajectory	11.5-PNS_glia_precursor_cell_trajectory	10.5-PNS_glia_precursor_cell_trajectory	9.5-PNS_glia_precursor_cell_trajectory	13.5-Schwann_cell_and_Enteric_glia_trajectory_1	12.5-Schwann_cell_and_Enteric_glia_trajectory_1	11.5-Schwann_cell_and_Enteric_glia_trajectory_1	10.5-Schwann_cell_and_Enteric_glia_trajectory_1	13.5-Cardiac_muscle_trajectory	12.5-Cardiac_muscle_trajectory	11.5-Cardiac_muscle_trajectory	10.5-Cardiac_muscle_trajectory	9.5-Cardiac_muscle_trajectory	13.5-Intermediate_mesoderm_trajectory	12.5-Intermediate_mesoderm_trajectory	11.5-Intermediate_mesoderm_trajectory	10.5-Intermediate_mesoderm_trajectory	9.5-Intermediate_mesoderm_trajectory	13.5-Chondrocyte_trajectory	12.5-Chondrocyte_trajectory	11.5-Chondrocyte_trajectory	10.5-Chondrocyte_trajectory	9.5-Chondrocyte_trajectory	13.5-Osteoblast_trajectory	11.5-Osteoblast_trajectory	10.5-Osteoblast_trajectory	9.5-Osteoblast_trajectory	13.5-Skeletal_muscle_trajectory	12.5-Skeletal_muscle_trajectory	11.5-Skeletal_muscle_trajectory	10.5-Skeletal_muscle_trajectory	9.5-Skeletal_muscle_trajectory	13.5-Connective_tissue_trajectory	12.5-Connective_tissue_trajectory	11.5-Connective_tissue_trajectory	10.5-Connective_tissue_trajectory	13.5-Limb_mesenchyme_trajectory	12.5-Limb_mesenchyme_trajectory	11.5-Limb_mesenchyme_trajectory	10.5-Limb_mesenchyme_trajectory	9.5-Limb_mesenchyme_trajectory	10.5-Placenta_endodermal_trajectory	9.5-Placenta_endodermal_trajectory	13.5-Hepatocyte_trajectory	12.5-Hepatocyte_trajectory	11.5-Hepatocyte_trajectory	10.5-Hepatocyte_trajectory	9.5-Hepatocyte_trajectory	13.5-Megakaryocyte_trajectory	12.5-Megakaryocyte_trajectory	11.5-Megakaryocyte_trajectory	10.5-Megakaryocyte_trajectory	9.5-Megakaryocyte_trajectory	11.5-primitive_erythroid_trajectory	10.5-primitive_erythroid_trajectory	9.5-primitive_erythroid_trajectory	13.5-White_blood_cell_trajectory	12.5-White_blood_cell_trajectory	11.5-White_blood_cell_trajectory	10.5-White_blood_cell_trajectory	9.5-White_blood_cell_trajectory	13.5-Definitive_erythroid_trajectory	12.5-Definitive_erythroid_trajectory	11.5-Definitive_erythroid_trajectory	10.5-Definitive_erythroid_trajectory	9.5-Definitive_erythroid_trajectory	13.5-Primordial_germ_cell_trajectory	12.5-Primordial_germ_cell_trajectory	11.5-Primordial_germ_cell_trajectory	10.5-Primordial_germ_cell_trajectory	9.5-Primordial_germ_cell_trajectory	13.5-Urothelium_trajectory	11.5-Urothelium_trajectory	10.5-Urothelium_trajectory	9.5-Urothelium_trajectory	11.5-Apical_ectodermal_ridge_trajectory	10.5-Apical_ectodermal_ridge_trajectory	9.5-Apical_ectodermal_ridge_trajectory	13.5-Stomach_epithelial_trajectory	12.5-Stomach_epithelial_trajectory	11.5-Stomach_epithelial_trajectory	10.5-Stomach_epithelial_trajectory	9.5-Stomach_epithelial_trajectory	11.5-Lung_epithelial_trajectory	10.5-Lung_epithelial_trajectory	12.5-Retina_epithelial_trajectory	13.5-Renal_epithelial_trajectory	11.5-Renal_epithelial_trajectory	10.5-Renal_epithelial_trajectory	9.5-Renal_epithelial_trajectory	13.5-Olfactory_epithelial_trajectory	12.5-Olfactory_epithelial_trajectory	11.5-Olfactory_epithelial_trajectory	10.5-Olfactory_epithelial_trajectory	9.5-Olfactory_epithelial_trajectory	13.5-Midgut_Hindgut_epithelial_trajectory	11.5-Midgut_Hindgut_epithelial_trajectory	10.5-Midgut_Hindgut_epithelial_trajectory	9.5-Midgut_Hindgut_epithelial_trajectory	13.5-Pericardium_trajectory	12.5-Pericardium_trajectory	11.5-Pericardium_trajectory	10.5-Pericardium_trajectory	12.5-Auditory_epithelial_trajectory	11.5-Auditory_epithelial_trajectory	10.5-Auditory_epithelial_trajectory	9.5-Auditory_epithelial_trajectory	13.5-Branchial_arch_epithelial_trajectory	12.5-Branchial_arch_epithelial_trajectory	11.5-Branchial_arch_epithelial_trajectory	10.5-Branchial_arch_epithelial_trajectory	9.5-Branchial_arch_epithelial_trajectory	13.5-Epidermis_trajectory	12.5-Epidermis_trajectory	11.5-Epidermis_trajectory	10.5-Epidermis_trajectory	9.5-Epidermis_trajectory	13.5-Lymphatic_endothelial_trajectory	12.5-Lymphatic_endothelial_trajectory	11.5-Lymphatic_endothelial_trajectory	10.5-Lymphatic_endothelial_trajectory	13.5-Endocardium_trajectory	12.5-Endocardium_trajectory	11.5-Endocardium_trajectory	10.5-Endocardium_trajectory	9.5-Endocardium_trajectory	13.5-Arterial_endothelial_trajectory	12.5-Arterial_endothelial_trajectory	11.5-Arterial_endothelial_trajectory	10.5-Arterial_endothelial_trajectory	9.5-Arterial_endothelial_trajectory	13.5-Liver_endothelial_trajectory	12.5-Liver_endothelial_trajectory	11.5-Liver_endothelial_trajectory	10.5-Liver_endothelial_trajectory	9.5-Liver_endothelial_trajectory	13.5-Brain_endothelial_trajectory	12.5-Brain_endothelial_trajectory	11.5-Brain_endothelial_trajectory	10.5-Brain_endothelial_trajectory	9.5-Brain_endothelial_trajectory	13.5-Venous_and_capillary_endothelial_trajectory	12.5-Venous_and_capillary_endothelial_trajectory	11.5-Venous_and_capillary_endothelial_trajectory	10.5-Venous_and_capillary_endothelial_trajectory	9.5-Venous_and_capillary_endothelial_trajectory
TCGA-EL-A4K9-01A	0	0	0.878561	0.796846	0	0	0	0.600146	0.805166	0	0	0	0	0	0	0	0	0.678419	0.755641	0	0	0.630604	0	0.78717	0	0	0	0	0	0	0	0	0	0	0	0	0	0	0	0	0	0	0	0	0	0	0	0	0	0	0	0	0	0	0	0	0	0	0.72452	0.783016	0	0	0	0	0	0	0	0	0	0.772205	0.843241	0.889908	0	0	0.763692	0	0	0	0	0.864698	0.866546	0.744385	0.678988	0.896133	0.898765	0.901599	0	0	0.724592	0.831026	0.834211	0.706326	0.777914	0.784334	0.786443	0	0	0.77444	0.8181	0.874507	0	0	0	0	0.676619	0	0.707322	0.8898	0.920561	0.686133	0.775486	0	0	0.59736	0.746083	0.730655	0	0	0.819719	0.847679	0.893357	0	0.73174	0.75135	0.704501	0	0.802469	0.841019	0.775311	0.663874	0.690309	0.788324	0.644066	0.755024	0	0	0	0	0	0	0.898469	0.922279	0.701841	0.845856	0	0	0	0	0.765993	0	0.87094	0.87041	0	0	0	0	0	0.895665	0	0.802713	0.791079	0.874793	0	0	0	0	0.852228	0.843243	0.878565	0.868927	0.834064	0	0.681185	0.834321	0.813099	0	0	0.760753	0.814486	0.783988	0.781489	0.820551	0.862275	0.832299	0.922406	0.773283	0	0.852785	0	0	0.821041	0.971549	0.973534	0.887946	0.930271	0.899028	0.921079	0.915845	0.953214	0.901803	0	0.849874	0.898812	0.847604	0.931281	0.940821	0.95848	0.932723	0.911645	0.882232	0.937123	0.955458	0.952589	0.963007
TCGA-EL-A4KD-01A	0	0	0.896451	0.826855	0	0	0	0.610161	0.746064	0	0	0	0	0	0	0	0	0	0.75006	0	0	0	0	0.681593	0	0	0	0	0	0	0	0	0	0	0	0	0	0	0	0	0	0	0	0	0	0	0	0	0	0	0	0	0	0	0	0	0	0	0.721236	0.809468	0	0	0	0	0	0	0	0	0	0.834171	0.809079	0.885787	0	0	0.760562	0	0	0	0	0.885666	0	0.651669	0.682793	0.902441	0.867034	0.908963	0	0	0.783035	0.823285	0.833737	0.769903	0.750822	0.766311	0.800677	0	0	0.763751	0.762768	0.857826	0	0	0	0	0.711082	0	0.683611	0.86286	0.896734	0.675266	0.822953	0	0	0.609376	0.747007	0.776866	0	0	0.75947	0.856799	0.823733	0	0.686625	0.757284	0.647327	0	0.774947	0.817407	0.818039	0.645049	0.714212	0.728615	0.703224	0.835332	0	0	0	0	0	0	0.910621	0.909103	0.863653	0.851384	0	0	0	0	0.780641	0	0.889842	0.882331	0	0	0	0	0	0.904778	0	0.81711	0.807337	0.80799	0	0	0	0	0.867528	0	0.701923	0.852488	0.843461	0	0.702876	0.858239	0.818993	0	0	0.60181	0.717144	0.834205	0.782831	0.832954	0.843616	0.808431	0.939713	0.890051	0	0.879478	0	0	0.915398	0.953818	0.96934	0.920805	0.959442	0.865862	0.952309	0.941712	0.944055	0.972654	0.937874	0.888725	0.958991	0.790562	0.941481	0.94179	0.962666	0.958642	0.941836	0.866426	0.95599	0.966421	0.967309	0.9655
TCGA-EL-A4KG-01A	0	0	0.880173	0.769556	0	0	0.602978	0.592249	0.838322	0	0	0	0	0	0	0	0	0.661169	0.748923	0	0	0.673284	0.638514	0.840315	0	0	0	0	0	0	0	0	0	0	0	0	0	0	0	0	0	0	0	0	0	0	0	0	0	0	0	0	0	0	0	0	0	0	0.672301	0.745435	0	0	0	0	0	0	0	0	0	0.817172	0.818837	0.8762	0	0	0.777752	0	0	0	0	0.839375	0.856388	0.683055	0.70018	0.901355	0.898961	0.911705	0	0	0.719459	0.801686	0.76072	0.696353	0.748764	0.804968	0.791628	0.65629	0	0.74513	0.862149	0.892887	0	0	0.664748	0	0.776643	0	0.799091	0.907903	0.944152	0.772299	0.859162	0.61777	0	0.729169	0.751575	0.865582	0.74305	0.711148	0.885492	0.848052	0.795504	0.691204	0.817809	0.835771	0.818616	0	0.860893	0.88383	0.896857	0.731131	0.631679	0.855294	0.790297	0.662464	0	0	0	0.856479	0	0	0.820587	0.944533	0.892487	0.851494	0	0	0	0.89973	0.856805	0	0.948304	0.830616	0	0	0	0.836472	0	0.8043	0	0.721431	0.77948	0.75329	0.824479	0	0	0	0.856844	0.914465	0.911118	0.925805	0.926648	0	0.667159	0.808434	0.845857	0.774663	0	0.87261	0.862688	0.852324	0.74501	0.790957	0.859522	0.89353	0.940241	0	0	0.882408	0	0	0.816697	0.909536	0.879604	0.85299	0.832663	0	0.867063	0.807208	0.865336	0	0	0.865245	0.605877	0.852483	0.799437	0.85326	0.886521	0.829765	0.821155	0.73955	0.91315	0.90302	0.917711	0.946634
TCGA-EL-A4KH-01A	0	0	0.908454	0.780169	0	0	0	0	0.744461	0	0	0	0	0	0	0	0	0	0.764334	0	0	0.628204	0	0.781549	0	0	0	0	0	0	0	0	0	0	0	0	0	0	0	0	0	0	0	0	0	0	0	0	0	0	0	0	0	0	0	0	0	0.600053	0.732487	0.832935	0	0	0	0	0	0	0	0	0	0.781621	0.770856	0.72429	0	0	0.776462	0	0	0	0	0.724316	0.853949	0.748635	0.716786	0.907371	0.898408	0.906117	0	0	0.745766	0.705267	0.58441	0.803918	0.709698	0.661614	0.764705	0.633618	0	0.814138	0.895225	0.844443	0	0	0.675279	0	0.794964	0.635493	0.865879	0.955846	0.944006	0.692055	0.767918	0	0	0.691423	0.67731	0.86434	0.683497	0.685124	0.887477	0.868724	0.856104	0.8203	0.807176	0.827189	0.754403	0	0.829881	0.876096	0.809992	0.747252	0.707863	0.807913	0.731737	0.723819	0	0	0	0	0	0	0.954192	0.855717	0.838892	0	0	0	0	0.866183	0.868674	0	0.926701	0	0	0	0	0	0	0.761848	0	0.809416	0.817355	0.81192	0.717183	0	0	0	0.830517	0.794062	0.8504	0.842167	0.860385	0	0.813131	0.829196	0.763856	0.605215	0	0.875851	0.806043	0.635447	0.728317	0	0.802565	0.88418	0.931878	0	0	0.901378	0	0.988218	0.793968	0.951753	0.881034	0.882392	0.753996	0.800308	0.86332	0.843314	0.886658	0	0	0.921201	0.639369	0	0.902408	0.929078	0.905215	0.877133	0.866577	0.778745	0.942013	0.933208	0.941103	0.951123
TCGA-EL-A4KI-01A	0	0	0.904319	0.761984	0	0	0	0	0.749655	0	0	0	0	0	0	0	0	0.683938	0.748416	0	0	0.627646	0.657833	0.829124	0	0	0	0	0	0	0	0	0	0	0	0	0	0	0	0	0	0	0	0	0	0	0	0	0	0	0	0	0	0	0	0	0	0.608108	0	0.822956	0	0	0	0	0	0	0	0	0	0.738267	0.765157	0.855367	0.757493	0	0.765443	0	0	0	0	0.750923	0.865984	0.754172	0.718779	0.89933	0.890849	0.894722	0	0	0.739238	0.782551	0.564232	0.820447	0.738041	0.706633	0.784369	0.665466	0	0.789033	0.880843	0.860968	0	0	0.701347	0	0.712456	0.662093	0.870167	0.950829	0.948769	0.70893	0.768179	0	0	0.671859	0.646932	0.857108	0.751228	0.734778	0.880185	0.894605	0.780364	0.820266	0.839171	0.864086	0.708368	0	0.824293	0.830381	0.799446	0.785548	0.676245	0.845611	0.780754	0.72302	0	0	0	0.84167	0	0	0.827012	0.78745	0.736408	0	0	0	0	0.868385	0.838042	0	0.902833	0	0	0	0	0	0	0.869106	0	0.826428	0.788405	0	0.725281	0	0	0	0.874523	0.837525	0.9154	0.817558	0.823663	0	0.788284	0.844415	0.831381	0.668038	0	0.81365	0.813887	0.736869	0.789742	0	0.83795	0.84479	0.937362	0	0	0.892933	0	0	0.811558	0.916812	0.896622	0.842613	0.775684	0	0.786829	0.853658	0.880374	0	0	0.876113	0.631066	0.797834	0.918649	0.926328	0.90065	0.857382	0.82857	0.801	0.926042	0.918424	0.944541	0.957126
TCGA-EM-A1CS-01A	0	0	0.772369	0.736118	0	0	0.71883	0.675843	0.841889	0	0	0	0	0	0	0	0	0.73625	0.760238	0	0	0.72281	0.773708	0.813327	0	0	0	0	0	0	0	0	0	0	0	0	0	0	0	0	0	0	0	0	0	0	0	0	0	0	0	0	0	0	0	0	0	0	0.657749	0.821096	0	0	0	0	0	0	0.902013	0	0	0.884651	0.87287	0.889015	0	0	0.720161	0	0	0	0	0.894816	0	0.738086	0.682526	0.893792	0.91532	0.898309	0	0	0.80092	0.848415	0.86839	0.753963	0.843746	0.889696	0.881832	0	0	0.800367	0.83348	0.937055	0	0	0.760407	0	0.692276	0	0.703773	0.884685	0.908298	0.755724	0.780807	0.61324	0	0.695597	0.814745	0.45351	0	0	0.663171	0.79744	0.871831	0	0.6855	0.780635	0	0	0.77896	0.817543	0.840693	0.681588	0.685901	0.789373	0.659109	0.783272	0	0	0	0	0	0	0.8741	0.936653	0.857915	0.913625	0	0.897154	0	0	0.828485	0	0.900858	0.735857	0	0	0	0	0	0.903262	0	0.758911	0.738306	0.815302	0.783414	0	0	0.876023	0.929611	0	0.655591	0.904096	0.936406	0	0.902059	0.829522	0.844993	0	0	0.861379	0.915269	0.916143	0.799401	0.781621	0.906129	0.918674	0.958978	0	0	0.90215	0	0	0	0.846236	0.952339	0.88802	0.645974	0.796354	0.89093	0.902306	0.878967	0	0	0.851482	0.877224	0.818598	0.866618	0.864779	0.917276	0.886978	0.903224	0.655236	0.875392	0.919952	0.942616	0.945135
TCGA-EM-A1CT-01A	0	0	0.84629	0.787834	0	0	0.679935	0.647213	0.831061	0	0	0	0	0	0	0	0	0.701448	0.745994	0	0	0.704181	0.716465	0.831729	0	0	0	0	0	0	0	0	0	0	0	0	0	0	0	0	0	0	0	0	0	0	0	0	0	0	0	0	0	0	0	0	0	0	0.668495	0.83627	0	0	0	0	0	0	0.798863	0	0	0.870938	0.883155	0.895814	0	0	0.788273	0	0	0	0	0	0	0.629312	0.695926	0.882878	0.893373	0.894971	0	0	0.781483	0.835611	0.837054	0.740612	0.810969	0.804185	0.850859	0	0	0.819098	0.832764	0.903986	0	0	0	0	0.660097	0	0.660277	0.878342	0.909469	0.854372	0.897027	0.577418	0	0.709997	0.815473	0.737462	0.719622	0	0.804765	0.802133	0.904488	0	0.7208	0.830196	0.804924	0.69218	0.837413	0.856537	0.909339	0.785995	0.718895	0.859338	0.796313	0.674803	0	0	0	0	0	0	0.84024	0.955966	0.833539	0.783422	0	0.915514	0.971354	0	0.840181	0	0.900258	0.749972	0	0	0	0	0	0.861741	0	0.736282	0.759073	0.862649	0.806241	0.767965	0	0.931901	0.878655	0.839284	0.850495	0.920145	0.92705	0	0.65211	0.87404	0.859459	0	0	0.869266	0.853665	0.897172	0.815274	0.809471	0.868707	0.931776	0.957006	0.84416	0	0.911439	0	0	0	0.886148	0.931856	0.870116	0.825287	0	0.891604	0.856076	0.831156	0	0	0.864347	0.848186	0.842947	0.880715	0.778272	0.915296	0.874725	0.864556	0.664029	0.894547	0.91441	0.940817	0.940056
TCGA-EM-A1CU-01A	0	0	0.837099	0.781027	0	0	0.625608	0.648136	0.82658	0	0	0	0	0	0	0	0	0.713274	0.721756	0	0	0.665038	0.659538	0.80271	0	0	0	0	0	0	0	0	0	0	0	0	0	0	0	0	0	0	0	0	0	0	0	0	0	0	0	0	0	0	0	0	0	0	0.68256	0.861228	0	0	0	0	0	0	0.805787	0	0	0.851266	0.866205	0.868722	0	0	0.778814	0	0	0	0	0	0	0.62225	0.688628	0.910457	0.912525	0.900867	0	0	0.817323	0.861397	0.848733	0.713582	0.827006	0.859545	0.852857	0	0	0.821186	0.845884	0.923817	0	0	0.665586	0	0.6481	0	0.690543	0.884105	0.908425	0.746793	0.818011	0.617903	0	0.560712	0.69555	0.728161	0	0	0.805668	0.807247	0.841429	0	0.644051	0.777278	0.699334	0	0.79029	0.814861	0.790615	0.686696	0.650318	0.78601	0.733804	0.773206	0	0	0	0	0	0	0.828475	0.950046	0.916639	0.792526	0	0.889481	0	0	0.845081	0	0.936906	0.77295	0	0	0	0	0	0.922151	0	0.733362	0.723137	0.821303	0.855709	0	0	0.886723	0.91631	0.826147	0.914192	0.929277	0.831064	0	0.900644	0.791948	0.860139	0	0	0.911621	0.871442	0.894947	0.739348	0.878088	0.88134	0.928947	0.949769	0.836698	0	0.823112	0	0	0.860768	0.94794	0.960852	0.902535	0.878266	0.866865	0.916433	0.904345	0.927581	0	0	0.882657	0.861362	0.84512	0.859298	0.849983	0.939962	0.90397	0.892507	0.745485	0.896104	0.925688	0.92805	0.944741
TCGA-EM-A1CV-01A	0	0	0.798847	0.790389	0	0	0.732759	0.685561	0.841742	0	0	0	0	0	0	0	0	0.749016	0.7573	0	0	0.691091	0.750551	0.807566	0	0	0	0	0	0	0	0	0	0	0	0	0	0	0	0	0	0	0	0	0	0	0	0	0	0	0	0	0	0	0	0	0	0.633988	0.632313	0.82587	0	0	0	0	0	0	0.821515	0	0	0.863793	0.869995	0.859245	0	0	0.780801	0	0	0	0	0	0	0.628645	0.69343	0.875813	0.9023	0.895657	0	0	0.771388	0.839657	0.839541	0.63372	0.80584	0.839863	0.868959	0	0	0.811209	0.864367	0.918294	0	0	0	0	0.697344	0	0.717597	0.878711	0.911053	0.713128	0.897087	0.581991	0	0.685004	0.822608	0.773024	0	0	0.802743	0.80499	0.882055	0	0.691056	0.81741	0.735885	0	0.789267	0.849089	0.846965	0.700735	0.741106	0.84539	0.744051	0.705424	0	0	0	0	0	0	0.893708	0.922467	0.878634	0.779501	0	0.915373	0	0	0.843596	0	0.912795	0.753882	0	0	0	0	0	0.849319	0	0.774212	0.739032	0.751839	0.809142	0.787122	0	0.907004	0.884037	0	0.679619	0.890999	0.937953	0	0.649171	0.886834	0.863916	0	0	0.873286	0.90291	0.886161	0.831625	0.815768	0.903939	0.900239	0.941552	0	0	0.904748	0	0	0	0.876133	0.9631	0.881293	0.645631	0.791183	0.896913	0.898352	0.855635	0.88741	0	0.876435	0.878276	0.892744	0.870678	0.672808	0.932912	0.901159	0.853824	0.748055	0.89989	0.919652	0.943907	0.946675
TCGA-EM-A1CW-01A	0	0	0.866668	0.79534	0	0	0.626675	0.68009	0.819871	0	0	0	0	0	0	0	0	0.734115	0.733586	0	0	0.668095	0	0.798573	0	0	0	0	0	0	0	0	0	0	0	0	0	0	0	0	0	0	0	0	0	0	0	0	0	0	0	0	0	0	0	0	0	0	0.710029	0.761899	0	0	0	0	0	0	0	0	0	0.7519	0.827363	0.873147	0	0	0.771354	0	0	0	0	0.820411	0.771351	0.730706	0.723554	0.871498	0.889156	0.879065	0	0	0.763588	0.796203	0.816283	0.729054	0.766456	0.743451	0.803232	0.636482	0	0.77894	0.807887	0.891842	0	0	0	0	0.704163	0	0.664132	0.883307	0.914776	0.847474	0.89442	0.55232	0	0.762292	0.819408	0.891823	0.691467	0.742109	0.895329	0.841057	0.811357	0	0.816119	0.857428	0.803844	0	0.834262	0.88425	0.867043	0.806415	0.701229	0.870904	0.818928	0.691816	0	0	0	0	0	0	0.866045	0.889882	0.823906	0.842699	0	0	0	0	0.846668	0	0.937437	0.803107	0	0	0	0	0	0.831685	0	0.770791	0.801402	0.799312	0.759489	0.772541	0	0	0.895991	0.88669	0.684655	0.849541	0.881944	0	0.704806	0.87984	0.853855	0	0	0.502629	0.818818	0.859684	0.832405	0.834125	0.845188	0.879351	0.928691	0.844434	0	0.833453	0	0	0.839577	0.924995	0.963362	0.884516	0.817463	0.76037	0.911948	0.856275	0.904593	0	0	0.878269	0.849015	0.860974	0.848041	0.915896	0.915561	0.87421	0.807085	0.613585	0.893572	0.934861	0.937413	0.953299
TCGA-EM-A1YA-01A	0	0	0.856964	0.719871	0	0	0.620779	0.709461	0.815665	0	0	0	0	0	0	0	0	0.698039	0.719649	0	0	0.703297	0.754116	0.794773	0	0	0	0	0	0	0	0	0	0	0	0	0	0	0	0	0	0	0	0	0	0	0	0	0	0	0	0	0	0	0	0	0	0	0.680538	0.869836	0	0	0	0	0	0	0	0	0	0.797854	0.900319	0.916508	0	0	0.756404	0	0	0	0.999896	0.811379	0.830739	0.621893	0.688754	0.875389	0.88836	0.908152	0	0	0.79769	0.847362	0.851491	0.711281	0.804483	0.822882	0.861679	0.691357	0	0.831878	0.834707	0.904695	0	0	0	0	0	0	0.653581	0.89665	0.91518	0.858795	0.916746	0.533572	0	0.77556	0.806029	0.898759	0.752774	0	0.83626	0.846786	0.88589	0	0.803898	0.836647	0.728334	0	0.810806	0.814731	0.833987	0.779477	0.704191	0.849904	0.81418	0.731536	0	0	0	0.875741	0	0	0.861805	0.963043	0.809492	0.8397	0	0	0	0	0.891267	0.857672	0.94253	0.785272	0	0	0	0	0	0.792338	0	0.736282	0.791079	0.872958	0.868382	0.748935	0	0	0.929954	0.841251	0.701923	0.858926	0.80269	0	0.686828	0.838183	0.835198	0	0	0.905237	0.840209	0.890837	0.831821	0.807173	0.885021	0.872656	0.910705	0.820859	0	0.880483	0	0	0	0.93009	0.947093	0.843659	0.609911	0.775957	0.899766	0.868737	0.864477	0	0	0.881129	0.842888	0.869287	0.787841	0.842837	0.882368	0.853585	0.82198	0.615445	0.897566	0.92191	0.932465	0.955007
TCGA-EM-A1YB-01A	0	0	0.881104	0.793815	0	0	0.625608	0.683815	0.815595	0	0	0	0	0	0	0	0	0.727597	0.704747	0	0	0.600958	0.641816	0.771577	0	0	0	0	0	0	0	0	0	0	0	0	0	0	0	0	0	0	0	0	0	0	0	0	0	0	0	0	0	0	0	0	0	0	0.658067	0.745254	0	0	0	0	0	0	0.833286	0	0	0.811448	0.887669	0.900715	0	0	0.789196	0	0	0	0.997044	0.761931	0.729054	0.651005	0.70609	0.837341	0.896238	0.890087	0	0	0.722594	0.794083	0.820566	0.559056	0.744787	0.749983	0.826377	0.7086	0	0.756122	0.823122	0.891373	0	0	0	0	0	0	0.669641	0.887442	0.91645	0.872193	0.873463	0.564548	0	0.753441	0.827847	0.888679	0.730051	0	0.870683	0.849441	0.855599	0	0.817208	0.86336	0.714607	0	0.819505	0.8299	0.852183	0.800544	0.721124	0.86872	0.822934	0.737386	0	0	0	0.868496	0	0	0.782182	0.878396	0.718836	0.874149	0	0	0	0	0.843845	0	0.908394	0.828381	0	0	0	0	0	0.854546	0	0.815563	0	0	0	0	0	0	0.771456	0.853445	0.740766	0.830236	0.701449	0	0.732243	0	0.9081	0	0	0.567049	0.811273	0.803963	0	0	0.841562	0.80977	0.932633	0.817005	0	0.875134	0	0	0.873287	0.92951	0.933253	0.883736	0.803009	0.760511	0.911253	0.872669	0.931605	0.885505	0	0.896923	0.88724	0.872495	0.857413	0.931632	0.941241	0.846901	0.926086	0.730958	0.907304	0.938822	0.948104	0.960917
TCGA-EM-A1YC-01A	0	0	0.812453	0.888733	0	0	0.674589	0.725221	0.856591	0	0	0	0	0	0	0	0	0.714904	0.819986	0	0	0.773175	0.731078	0.860243	0	0	0	0	0	0	0	0	0	0	0	0	0	0	0	0	0	0	0	0	0	0	0	0	0	0	0	0	0	0	0	0	0	0	0.663188	0.790342	0	0	0	0	0	0	0.784318	0	0	0.765632	0.89472	0.936061	0	0	0.747471	0	0	0	0	0.884759	0	0.658575	0.73199	0.881959	0.898886	0.906249	0	0	0.762155	0.848903	0.830025	0.751225	0.787905	0.843057	0.886279	0.692559	0	0.820944	0.819884	0.935525	0	0	0	0	0	0	0.661774	0.888433	0.909926	0.840654	0.882934	0.545642	0	0.737863	0.795722	0.908216	0.724913	0	0.82223	0.832189	0.885603	0	0.780029	0.848454	0.718659	0	0.793181	0.819189	0.835693	0.801119	0.689617	0.847092	0.797542	0.752198	0	0	0	0	0	0	0.87201	0.940645	0.826266	0.794831	0	0	0.963573	0	0.892201	0.795485	0.855605	0.762637	0	0	0	0	0	0.930481	0	0.734621	0.785788	0.860492	0.838786	0.706579	0	0.915844	0.896996	0.729529	0.676005	0.907485	0.904528	0	0.64692	0.85186	0.906737	0	0	0.860323	0.916583	0.934364	0.831037	0.820442	0.908903	0.900255	0.946212	0.820859	0	0.823936	0	0	0	0.817895	0.945966	0.85388	0.642849	0	0.883518	0.809924	0.828539	0	0	0.856228	0.823766	0.845764	0.831706	0.765605	0.862971	0.830186	0.865022	0.661485	0.914682	0.900778	0.919454	0.947962
TCGA-EM-A1YD-01A	0	0	0.846638	0.776499	0	0	0.621415	0.65693	0.799277	0	0	0	0	0	0	0	0	0.771188	0.719466	0	0	0.614217	0.64872	0.760043	0	0	0	0	0	0	0	0	0	0	0	0	0	0	0	0	0	0	0	0	0	0	0	0	0	0	0	0	0	0	0	0	0	0	0	0.884203	0	0	0	0	0	0	0	0	0	0.800882	0.866156	0.880133	0	0	0.708341	0	0	0	0	0.896278	0	0.576781	0.702409	0.902971	0.918462	0.913306	0	0	0.823704	0.869992	0.894884	0.707356	0.828253	0.859807	0.855826	0.632152	0	0.780718	0.798184	0.897096	0	0	0.70163	0	0	0	0.675758	0.885589	0.895721	0.778909	0.795478	0.601319	0	0.659704	0.706397	0.506985	0	0	0.737709	0.827902	0.866735	0	0.653544	0.775388	0.634567	0	0.773176	0.741209	0.839585	0.655927	0.684995	0.780999	0.691751	0.811977	0	0	0	0	0	0	0.930936	0.929571	0.843577	0.82153	0	0	0	0	0.765993	0	0.90754	0.803476	0	0	0	0	0	0.895607	0	0.842171	0.784821	0.777702	0.750114	0	0	0.912311	0.894389	0	0.719574	0.825643	0.749167	0	0.696393	0.894818	0.860139	0	0	0.822428	0.813526	0.853598	0.828251	0.8242	0.806993	0.840165	0.912105	0.885242	0.969557	0.873593	0	0	0.849529	0.92181	0.959574	0.902397	0.981807	0.904736	0.946682	0.924377	0.958402	0.979304	0.934177	0.900165	0.910608	0.932541	0.881942	0.902434	0.955339	0.922597	0.934262	0.828641	0.914665	0.942268	0.942892	0.961333
TCGA-EM-A1YE-01A	0	0	0.8292	0.745684	0	0	0.678482	0.675978	0.817178	0	0	0	0	0	0	0	0	0.64963	0.759263	0	0	0.654095	0.623663	0.816114	0	0	0	0	0	0	0	0	0	0	0	0	0	0	0	0	0	0	0	0	0	0	0	0	0	0	0	0	0	0	0	0	0	0	0.686246	0.759206	0	0	0	0	0	0	0	0	0	0.82249	0.846145	0.891427	0	0	0.800749	0	0	0	0	0.775617	0.841312	0.668103	0.715241	0.916338	0.935952	0.919841	0	0	0.811404	0.820031	0.833592	0.80678	0.804837	0.822882	0.826922	0.642202	0	0.789132	0.85057	0.904427	0	0	0.72151	0	0.712152	0	0.762001	0.912155	0.913132	0.839466	0.888642	0.567472	0	0.70877	0.783574	0.859074	0	0.763991	0.891141	0.839446	0.820695	0.769628	0.798454	0.828831	0.730356	0	0.794181	0.800284	0.816468	0.752238	0.741209	0.835575	0.774853	0.710834	0	0	0	0.850861	0	0	0.911534	0.893355	0.835326	0	0	0	0	0.886791	0.894562	0	0.957799	0.830911	0	0	0	0.877792	0	0.831485	0	0.772978	0.799175	0.778627	0.831663	0	0	0.932595	0.908402	0.789925	0.709547	0.842386	0.835047	0	0.690634	0.76957	0.800511	0.847026	0	0.806328	0.857107	0.847722	0.822999	0.827225	0.878191	0.837703	0.931308	0	0	0.868425	0	0	0.823374	0.940125	0.94851	0.854985	0.791257	0.760794	0.914124	0.823433	0.86715	0	0	0.883036	0.804019	0.908138	0.842271	0.913785	0.922232	0.791235	0.843736	0.791003	0.878871	0.918546	0.924939	0.953115
TCGA-EM-A22I-01A	0	0	0.856	0.735619	0	0	0.71542	0.658742	0.846268	0	0	0	0	0	0	0	0	0.759637	0.767199	0	0	0.71652	0.631912	0.811608	0	0	0	0	0	0	0	0	0	0	0	0	0	0	0	0	0	0	0	0	0	0	0	0	0	0	0	0	0	0	0	0	0	0	0.684174	0.850335	0	0	0	0	0	0	0.912598	0	0	0.871926	0.86301	0.871392	0	0	0.777538	0	0	0	0	0	0	0.619901	0.666645	0.906663	0.8981	0.925759	0	0	0.781896	0.838008	0.866483	0.682828	0.82306	0.857138	0.868044	0	0	0.835637	0.853494	0.914665	0	0	0	0	0.736377	0	0.69916	0.884827	0.924602	0.741672	0.840091	0.59692	0	0.650729	0.760629	0.716587	0	0	0.818766	0.824695	0.896907	0	0.628398	0.79778	0.725375	0	0.817018	0.849083	0.820686	0.712647	0.615163	0.825781	0.750483	0.729651	0	0	0	0	0	0	0.808336	0.951094	0.915114	0.920373	0	0.901496	0	0	0.825891	0	0.949149	0.763148	0	0	0	0	0	0.864197	0	0.719565	0.741539	0.841172	0.800696	0.776748	0	0.914374	0.933595	0.872625	0.811887	0.934459	0.842732	0	0.901252	0.833217	0.857314	0	0	0.889445	0.912109	0.903897	0.697752	0.746493	0.873347	0.912687	0.953621	0.846336	0	0.821655	0	0	0.832416	0.926974	0.930525	0.871695	0.623269	0.801596	0.901187	0.864893	0.859782	0	0	0.926026	0.762501	0.860474	0.801297	0.826727	0.883086	0.835779	0.83232	0.653156	0.888027	0.922026	0.92583	0.944944
TCGA-EM-A22J-01A	0	0	0.835406	0.809068	0	0	0.578541	0.697506	0.811594	0	0	0	0	0	0	0	0	0.764343	0.783109	0	0	0.662627	0.69793	0.820238	0	0	0	0	0	0	0	0	0	0	0	0	0	0	0	0	0	0	0	0	0	0	0	0	0	0	0	0	0	0	0	0	0	0.644169	0.639052	0.849532	0	0	0	0	0	0	0	0	0	0.803741	0.902403	0.893805	0	0	0.745513	0	0	0	0	0.899255	0	0.645942	0.740016	0.859728	0.912789	0.885055	0	0	0.767571	0.821252	0.85036	0.599135	0.804459	0.806439	0.81234	0.658047	0	0.77889	0.8318	0.905823	0	0	0	0	0	0	0.630349	0.870086	0.911998	0.82693	0.867231	0.5633	0	0.756055	0.787114	0.755534	0.740992	0	0.80445	0.821261	0.909256	0	0.742485	0.828022	0.752608	0	0.817167	0.863412	0.814571	0.74929	0.732187	0.839893	0.772387	0.749307	0	0	0	0	0	0	0.756889	0.928227	0.832753	0.835626	0	0	0	0	0.862633	0	0.931127	0.767409	0	0	0	0	0	0.894085	0	0.827648	0.792904	0.877804	0	0.775237	0	0	0.850918	0	0.773295	0.858431	0.818569	0	0.710425	0.879404	0.846244	0	0	0.542641	0.83209	0.859238	0	0.840917	0.840953	0.835339	0.928982	0.796407	0	0.882854	0	0	0	0.9268	0.982454	0.876755	0.650995	0.751235	0.927595	0.900081	0.916815	0.910763	0.946252	0.886139	0.869129	0.809276	0.869873	0.885121	0.947064	0.915903	0.904147	0.777307	0.897966	0.94209	0.948355	0.956154
TCGA-EM-A22K-01A	0	0	0.828402	0.752387	0	0	0.671906	0.696836	0.829323	0	0	0	0	0	0	0	0	0.762691	0.740657	0	0	0.66111	0.651296	0.806531	0	0	0	0	0	0	0	0	0	0	0	0	0	0	0	0	0	0	0	0	0	0	0	0	0	0	0	0	0	0	0	0	0	0	0.698295	0.750556	0	0	0	0	0	0	0	0	0	0.858842	0.880704	0.886441	0	0	0.724786	0	0	0	0	0.900165	0.781587	0.623668	0.70609	0.881774	0.909178	0.874197	0	0	0.790427	0.824864	0.840282	0.715146	0.811513	0.817675	0.822872	0	0	0.801265	0.831178	0.901913	0	0	0	0	0	0	0.663191	0.887492	0.911984	0.769123	0.799023	0.612816	0	0.649579	0.781195	0.428228	0	0	0.801428	0.809965	0.861389	0	0.664713	0.808625	0.708066	0	0.771926	0.847142	0.81264	0.71089	0.654131	0.789202	0.650514	0.776652	0	0	0	0	0	0	0.895663	0.909367	0.811693	0.822792	0	0.841143	0	0	0.832475	0	0.947043	0.768391	0	0	0	0	0	0.852298	0	0.774212	0.758311	0.843207	0.811306	0	0	0.925693	0.905517	0.773075	0.710466	0.860661	0.823879	0	0.907857	0.841486	0.826964	0	0	0.909144	0.798421	0.915452	0.800171	0.830975	0.879977	0.875424	0.927322	0.798178	0	0.88653	0	0	0.873095	0.935857	0.972202	0.90337	0.79135	0.858879	0.930834	0.91155	0.947309	0	0	0.911994	0.909234	0.803543	0.869898	0.890603	0.940555	0.930763	0.914477	0.769092	0.9061	0.941552	0.945135	0.963694
TCGA-EM-A22L-01A	0	0	0.830386	0.770679	0	0	0.648809	0.679489	0.837715	0	0	0	0	0	0	0	0	0.751765	0.769311	0	0	0.755733	0.703112	0.821118	0	0	0	0	0	0	0	0	0	0	0	0	0	0	0	0	0	0	0	0	0	0	0	0	0	0	0	0	0	0	0	0	0	0.641305	0.662428	0.849239	0	0	0	0	0	0	0.916846	0	0	0.876726	0.865885	0.888853	0	0	0.725212	0	0	0	0	0.865098	0.788445	0.605558	0.728715	0.867823	0.914654	0.898356	0	0	0.778742	0.830568	0.84377	0.75062	0.814369	0.855467	0.833607	0	0	0.808523	0.834619	0.910102	0	0	0	0	0	0	0.695543	0.891509	0.909922	0.741183	0.849614	0.567472	0	0.628256	0.789738	0.839529	0	0	0.822414	0.81314	0.875124	0	0.7234	0.808535	0.706718	0	0.783894	0.84799	0.805153	0.71089	0.739187	0.836648	0.749369	0.74668	0	0	0	0	0	0	0.767412	0.936756	0.832358	0.808128	0.856852	0.831021	0	0	0.82226	0	0.945559	0.735857	0	0	0	0	0	0.853635	0	0.796933	0.742947	0.839705	0.707063	0	0	0.905916	0.898391	0	0.720701	0.871921	0.931936	0	0.620032	0.867718	0.813738	0	0	0.852524	0.807899	0.916437	0	0.825879	0.862994	0.887584	0.940687	0.798043	0	0.847063	0	0	0	0.899361	0.964464	0.859566	0.882378	0.762056	0.9373	0.884861	0.882357	0	0	0.89003	0.911322	0.811221	0.888322	0.890713	0.937657	0.902077	0.891851	0.783997	0.914699	0.918067	0.939373	0.956197
TCGA-EM-A22M-01A	0	0	0	0.800094	0	0	0	0.596394	0.801156	0	0	0	0	0	0	0	0	0.676587	0.754614	0	0	0.622384	0	0.763466	0	0	0	0	0	0	0	0	0	0	0	0	0	0	0	0	0	0	0	0	0	0	0	0	0	0	0	0	0	0	0	0	0	0	0.704533	0.776719	0	0	0	0	0	0	0	0	0	0.819688	0.735869	0.882556	0	0	0.818102	0	0	0	0	0.854997	0.841203	0.676893	0.694745	0.895181	0.908733	0.916001	0	0	0.773297	0.813191	0.740904	0.676842	0.755433	0.790344	0.783602	0.647195	0	0.744026	0.837041	0.861165	0	0	0	0	0.751277	0	0.781175	0.911611	0.929446	0.660406	0.80626	0	0	0.653782	0.721506	0.819765	0.844451	0.664434	0.859205	0.865872	0.770504	0.755251	0.797284	0.812458	0.860204	0.766974	0.899289	0.924176	0.893553	0.747897	0.60745	0.843395	0.797258	0.665664	0	0	0	0	0	0	0.888088	0.885247	0.674884	0	0	0	0	0	0.744885	0	0.898031	0	0	0	0	0	0	0.82001	0	0.783103	0.806737	0.800077	0	0	0	0	0.900162	0.859528	0.863342	0.824601	0.831199	0	0.727532	0.84456	0.730671	0.79199	0	0.823403	0.829261	0.736979	0.7889	0.843904	0.855808	0.860697	0.927755	0.841006	0	0.867812	0	0	0.803164	0.93673	0.910871	0.848048	0.81094	0.814085	0.888796	0.825533	0.912064	0	0	0.895656	0.821827	0.837097	0.856638	0.879126	0.915011	0.886	0.837172	0.713865	0.921777	0.920185	0.941217	0.951677
TCGA-EM-A22N-01A	0	0	0.847846	0.810144	0	0	0.610315	0.634752	0.819055	0	0	0	0	0	0	0	0	0.748259	0.723756	0	0	0.671644	0.660379	0.776664	0	0	0	0	0	0	0	0	0	0	0	0	0	0	0	0	0	0	0	0	0	0	0	0	0	0	0	0	0	0	0	0	0	0	0.675032	0.865389	0	0	0	0	0	0	0.848022	0	0	0.809231	0.876182	0.885671	0	0	0.748099	0	0	0	0	0	0	0.618983	0.721561	0.856405	0.905002	0.886328	0	0	0.77607	0.824764	0.840833	0.729054	0.779037	0.82862	0.865824	0.695242	0	0.811091	0.876526	0.911102	0	0	0.655225	0	0	0	0.685418	0.882701	0.901818	0.701613	0.890134	0.550151	0	0.712064	0.789018	0.823164	0.720724	0	0.846943	0.816091	0.897195	0	0.766321	0.815776	0.727218	0	0.813874	0.842685	0.820401	0.775583	0.702303	0.854958	0.815308	0.726963	0	0	0	0	0	0	0.838581	0.931159	0.849856	0.807496	0	0	0	0	0.760131	0	0.952323	0.776205	0	0	0	0	0	0.820562	0	0.814671	0.794253	0	0	0.782858	0	0	0.844325	0	0.733191	0.849434	0.84334	0	0.747131	0.872084	0.853415	0	0	0.545467	0.74039	0.855834	0	0.826813	0.840698	0.837845	0.911112	0.813733	0	0.910272	0	0	0	0.919582	0.934611	0.879151	0.815531	0.752304	0.939729	0.884239	0.882749	0.981858	0.946302	0.910001	0.927121	0.827469	0.869235	0.899352	0.947801	0.887249	0.892559	0.793837	0.907701	0.940511	0.939255	0.956413
TCGA-EM-A22O-01A	0	0	0.828202	0.776143	0	0	0.623845	0.671901	0.840431	0	0	0	0	0	0	0	0	0.71485	0.703663	0	0	0.654043	0.684904	0.826744	0	0	0	0	0	0	0	0	0	0	0	0	0	0	0	0	0	0	0	0	0	0	0	0	0	0	0	0	0	0	0	0	0	0	0.629614	0.857664	0	0	0	0	0	0	0.853368	0	0	0.844659	0.872083	0.892515	0	0	0.732362	0	0	0	0	0.856144	0	0.744126	0.719061	0.851693	0.867098	0.901284	0	0	0.767277	0.778255	0.803277	0.73637	0.750378	0.79031	0.841177	0.639939	0	0.772843	0.833242	0.912603	0	0	0	0	0.633281	0	0.687825	0.910241	0.9348	0.850214	0.932736	0.564796	0	0.766918	0.805574	0.884053	0.731346	0	0.871096	0.829733	0.817631	0.725635	0.807795	0.859049	0.769621	0	0.837725	0.878552	0.889821	0.822027	0.763263	0.89053	0.816226	0.675973	0	0	0.802359	0.832267	0	0	0.865512	0.93993	0.863593	0.838112	0	0.815415	0.978825	0.908749	0.86008	0	0.916583	0.775515	0	0	0	0.865886	0	0.79524	0	0.722812	0.782119	0.846731	0.89895	0.731709	0	0	0.887073	0.861023	0.829422	0.889378	0.85021	0	0.727532	0.816108	0.856381	0.896606	0	0.846516	0.89854	0.850946	0.809865	0.801543	0.851363	0.91191	0.917976	0	0	0.875992	0	0	0	0.911947	0.921115	0.79533	0.706965	0	0.828084	0.811643	0.880842	0	0	0.89754	0.880395	0.851334	0.749667	0.760407	0.889512	0.823155	0.849834	0.6753	0.911071	0.900785	0.911066	0.951821
TCGA-EM-A22P-01A	0	0	0.883598	0.827551	0	0	0	0.578375	0.785135	0	0	0	0	0	0	0	0	0.68527	0.754075	0	0	0.626732	0	0.722548	0	0	0	0	0	0	0	0	0	0	0	0	0	0	0	0	0	0	0	0	0	0	0	0	0	0	0	0	0	0	0	0	0	0	0.721236	0.791921	0	0	0	0	0	0	0	0	0	0.766588	0.873284	0.887825	0	0	0.744869	0	0	0	0	0	0	0.622784	0.662178	0.91015	0.880737	0.901482	0	0	0.81087	0.855522	0.842145	0.706608	0.782777	0.797055	0.785903	0	0	0.764594	0.858012	0.876878	0	0	0	0	0.713511	0	0.710126	0.871744	0.910598	0.717627	0.782669	0	0	0.58758	0.743671	0.763457	0.740902	0.760802	0.843837	0.818303	0.894514	0	0.669106	0.762281	0.810028	0	0.843942	0.872119	0.794089	0.69647	0.663174	0.782386	0.721837	0.719363	0	0	0	0	0	0	0.916352	0.911326	0.732688	0.844579	0	0	0	0	0.765993	0	0.889558	0.875748	0	0	0	0	0	0.903316	0	0.814222	0.771992	0	0	0	0	0	0.730684	0.779632	0.875398	0.824448	0.854348	0	0.659859	0.867236	0.829446	0	0	0.578216	0.761391	0.774472	0.778604	0.839719	0.845321	0.812085	0.913929	0.795719	0	0.852036	0	0	0.827491	0.972062	0.979864	0.869643	0.89896	0.901999	0.942634	0.920759	0.962317	0.980672	0	0.915147	0.843571	0.834686	0.898561	0.913844	0.958767	0.922841	0.935196	0.816581	0.93025	0.952941	0.955942	0.961584
TCGA-EM-A22Q-01A	0	0	0.916545	0.75282	0	0	0	0	0.75005	0	0	0	0	0	0	0	0	0	0.748879	0	0	0.625737	0	0.708249	0	0	0	0	0	0	0	0	0	0	0	0	0	0	0	0	0	0	0	0	0	0	0	0	0	0	0	0	0	0	0	0	0	0.53838	0	0.931623	0	0	0	0	0	0	0	0	0	0.799206	0	0.69911	0.749497	0	0.743617	0	0	0	0.956162	0.656704	0.834261	0.760738	0.838517	0.928011	0.89439	0.911508	0	0	0.716066	0	0.608256	0.832998	0.672578	0.710397	0.612065	0.785562	0	0.790448	0.914498	0.771419	0	0	0.665655	0	0.755785	0.712252	0.849795	0.945042	0.929086	0.687344	0.700527	0	0	0.736724	0.745597	0.852865	0.694886	0.782722	0.867918	0.884444	0.872447	0.816775	0.816181	0.812178	0.729676	0	0.813773	0.829883	0.782628	0.698784	0.735614	0.790214	0.754645	0.85752	0	0	0	0	0	0	0.906072	0.791248	0.852805	0	0	0	0	0.828196	0.848591	0.914248	0.891405	0	0	0	0	0	0	0.801486	0	0.84325	0	0.778166	0.706106	0	0	0	0.883699	0.804478	0.746317	0.867322	0.873524	0	0.842389	0.805108	0.691688	0.590082	0	0.836475	0.767913	0.793569	0.784452	0	0.790695	0.882135	0.924908	0.831617	0	0.893607	0	0.942446	0.800929	0.916015	0.935222	0.862411	0.745763	0.755155	0.908855	0.828139	0.888075	0	0	0.909355	0.649563	0.820303	0.932227	0.943038	0.927289	0.877743	0.866459	0.904061	0.960171	0.945897	0.947921	0.953379
TCGA-EM-A2CJ-01A	0	0	0.823511	0.758113	0	0	0.674933	0.645716	0.822532	0	0	0	0	0	0	0	0	0.708095	0.742778	0	0	0.637059	0.705192	0.851121	0	0	0	0	0	0	0	0	0	0	0	0	0	0	0	0	0	0	0	0	0	0	0	0	0	0	0	0	0	0	0	0	0	0.630934	0.677165	0.876694	0	0	0	0	0	0	0	0	0	0.751143	0.85081	0.89851	0	0	0.73662	0	0	0	0	0.827592	0.774075	0.721366	0.710767	0.89727	0.9228	0.903651	0	0	0.778482	0.832242	0.859842	0.706138	0.782434	0.810543	0.822811	0.641287	0	0.815031	0.849934	0.91988	0	0	0	0	0.690022	0	0.724813	0.898735	0.923746	0.837508	0.860925	0.59743	0	0.73521	0.768583	0.880885	0	0	0.831848	0.844446	0.873023	0.669177	0.778511	0.824617	0.676702	0	0.809074	0.81222	0.831267	0.765068	0.744538	0.848471	0.749982	0.684416	0	0	0	0	0	0	0.861161	0.916212	0.805059	0.826232	0	0	0	0	0.894403	0.865939	0.973382	0.793518	0	0	0	0.876757	0	0.898989	0	0.755406	0.738851	0.839234	0.854459	0	0	0.918515	0.884541	0.884906	0.859037	0.883226	0.855114	0	0.916399	0.811296	0.848449	0	0	0.892469	0.882838	0.870106	0.840932	0.800901	0.900464	0.895816	0.922126	0.836013	0	0.878028	0	0	0.847413	0.938895	0.930759	0.863551	0.610853	0.786218	0.910949	0.870603	0.863147	0	0	0.860396	0.77628	0.820036	0.880494	0.831209	0.924864	0.838893	0.822851	0.74409	0.889734	0.920808	0.915654	0.955144
TCGA-EM-A2CK-01A	0	0	0.846464	0.753252	0	0	0.659587	0.68837	0.821223	0	0	0	0	0	0	0	0	0.706108	0.730048	0	0	0.667385	0.712714	0.802158	0	0	0	0	0	0	0	0	0	0	0	0	0	0	0	0	0	0	0	0	0	0	0	0	0	0	0	0	0	0	0	0	0	0	0.677822	0.869713	0	0	0	0	0	0	0	0	0	0.816624	0.879738	0.883877	0	0	0.738761	0	0	0	0	0.859246	0.766869	0.614836	0.738087	0.867829	0.907127	0.883005	0	0	0.744021	0.835106	0.832061	0.720353	0.798609	0.827588	0.823998	0	0	0.816263	0.854238	0.895773	0	0	0	0	0	0	0.693622	0.885154	0.905962	0.742159	0.841497	0.590102	0	0.711388	0.775721	0.880517	0	0	0.800309	0.836329	0.874132	0	0.715067	0.805339	0.700747	0	0.772482	0.838302	0.798981	0.754224	0.631992	0.812593	0.703984	0.747012	0	0	0	0	0	0	0.883578	0.896987	0.810358	0.823488	0	0	0	0	0.832955	0	0.942414	0.776205	0	0	0	0	0	0.87679	0	0.786494	0.726012	0.864281	0.818121	0	0	0.918184	0.875389	0.779734	0.688388	0.840426	0.882714	0	0.66323	0.855355	0.818218	0	0	0.852553	0.863223	0.860474	0.81871	0.840825	0.874773	0.882303	0.921668	0.776251	0	0.893661	0	0	0.837536	0.961862	0.981151	0.881174	0.917197	0.739274	0.936567	0.914023	0.920105	0	0	0.918479	0.885418	0.829789	0.870093	0.891956	0.960747	0.911615	0.898114	0.771808	0.90295	0.942661	0.944133	0.958063
TCGA-EM-A2CL-01A	0	0	0.814475	0.774891	0	0	0.727681	0.736839	0.834976	0	0	0	0	0	0	0	0	0.78025	0.759439	0	0	0.715753	0.738257	0.814788	0	0	0	0	0	0	0	0	0	0	0	0	0	0	0	0	0	0	0	0	0	0	0	0	0	0	0	0	0	0	0	0	0	0.635288	0.665433	0.813141	0	0	0	0	0	0	0	0	0	0.895583	0.885385	0.92683	0	0	0.716908	0	0	0	0	0	0	0.621353	0.743768	0.878411	0.911678	0.903947	0	0	0.78893	0.830495	0.838393	0.648903	0.813301	0.855446	0.889087	0.642532	0	0.828292	0.827132	0.905681	0	0	0.664748	0	0	0	0.709294	0.890133	0.907621	0.819899	0.857118	0.574597	0	0.709767	0.785922	0.8818	0	0	0.757075	0.818771	0.859248	0	0.71477	0.809012	0.660508	0	0.773552	0.819531	0.830186	0.733665	0.724345	0.834939	0.743167	0.734495	0	0	0	0	0	0	0.899547	0.931461	0.813945	0.795706	0	0	0.965141	0	0.825452	0.826141	0.911097	0.735538	0	0	0	0	0	0.840925	0	0.783103	0.753628	0.850148	0.705278	0.773705	0	0.904819	0.922136	0.797876	0.703228	0.88503	0.874675	0	0.639918	0	0.806556	0	0	0.84879	0.857026	0.897475	0	0.810069	0.895279	0.920024	0.941173	0.808773	0	0.88377	0	0	0	0.890449	0.953669	0.868152	0.807529	0.743949	0.912702	0.868049	0.874705	0.908781	0	0.869194	0.883	0.815388	0.853936	0.770377	0.919774	0.858232	0.846862	0.831318	0.8748	0.923675	0.946391	0.947591
TCGA-EM-A2CN-01A	0	0	0.782771	0.710988	0	0	0.715875	0.741612	0.854059	0	0	0	0	0	0	0	0	0.673314	0.797271	0	0	0.738473	0.756451	0.85001	0	0	0	0	0	0	0	0	0	0	0	0	0	0	0	0	0	0	0	0	0	0	0	0	0	0	0	0	0	0	0	0	0	0.62619	0.651833	0.853422	0	0	0	0	0	0	0	0	0	0.896209	0.869923	0.911257	0	0	0.745563	0	0	0	0	0.80099	0.842337	0.718718	0.705021	0.910712	0.920934	0.910063	0	0	0.786831	0.848234	0.834682	0.682947	0.82604	0.842929	0.851656	0.639429	0	0.827349	0.860159	0.902518	0	0	0.663049	0	0.756468	0	0.743271	0.914307	0.943099	0.814842	0.870753	0.588614	0	0.783719	0.816873	0.858962	0	0	0.834073	0.81474	0.878354	0.672175	0.802331	0.842334	0.780443	0	0.802795	0.802218	0.830922	0.773101	0.779154	0.867603	0.791466	0.692328	0	0	0.801717	0.808386	0	0	0.837798	0.913683	0.919997	0.796054	0	0.904816	0.983623	0.870978	0.865438	0.82858	0.948838	0.78049	0	0	0	0.87223	0	0.873609	0	0.713798	0.853425	0.808875	0.9057	0.776466	0	0.88359	0.924687	0.778496	0.931472	0.862317	0.863109	0	0.903061	0.773717	0.856186	0.893337	0	0.926185	0.900801	0.886826	0.820337	0.898966	0.873482	0.913372	0.931146	0	0	0.886645	0	0	0	0.895087	0.90057	0.784023	0.668529	0	0.717985	0.787737	0.872495	0	0	0.902161	0.641633	0.765628	0.772009	0.778654	0.868652	0.795534	0.78712	0.700787	0.878543	0.862353	0.900576	0.933064
TCGA-EM-A2CO-01A	0	0	0.855354	0.791646	0	0	0.599517	0.706524	0.809397	0	0	0	0	0	0	0	0	0.753255	0.726394	0	0	0.671176	0.648641	0.820852	0	0	0	0	0	0	0	0	0	0	0	0	0	0	0	0	0	0	0	0	0	0	0	0	0	0	0	0	0	0	0	0	0	0	0.653178	0.742137	0	0	0	0	0	0	0	0	0	0.795455	0.85647	0.870239	0	0	0.766606	0	0	0	0	0.79087	0.713299	0.73369	0.698477	0.861741	0.886959	0.897842	0	0	0.788564	0.838688	0.804545	0.7192	0.763795	0.792404	0.831779	0.704458	0	0.764858	0.82182	0.899584	0	0	0	0	0	0	0.683432	0.889521	0.917563	0.741061	0.890364	0.558518	0	0.733774	0.769979	0.847827	0.707919	0	0.874896	0.849003	0.84553	0	0.809125	0.842403	0.719996	0	0.817139	0.828656	0.810307	0.775205	0.718054	0.866507	0.83339	0.709948	0	0	0	0.872221	0	0	0.925821	0.910286	0.848696	0.821671	0	0	0	0	0.911376	0	0.93709	0.79993	0	0	0	0	0	0.829359	0	0.79973	0.794476	0.804287	0.763643	0	0	0	0.869893	0.845598	0.741239	0.862028	0.816894	0	0.733775	0.856937	0.864134	0	0	0.546023	0.815615	0.889005	0	0.829065	0.849613	0.817667	0.925265	0.816774	0	0.831319	0	0	0.843435	0.930414	0.957646	0.824525	0.804922	0.76935	0.908023	0.882268	0.892682	0.905032	0	0.873884	0.839982	0.876438	0.843602	0.917964	0.93979	0.863573	0.875354	0.61926	0.906128	0.942228	0.946261	0.952068
TCGA-EM-A2CP-01A	0	0	0.909626	0.854927	0	0	0.625204	0.673573	0.804612	0	0	0	0	0	0	0	0	0.731886	0.673131	0	0	0.614705	0	0.652508	0	0	0	0	0	0	0	0	0	0	0	0	0	0	0	0	0	0	0	0	0	0	0	0	0	0	0	0	0	0	0	0	0	0	0.680793	0.791316	0	0	0	0	0	0	0	0	0	0.769522	0.876427	0.881782	0	0	0.765038	0	0	0	0	0	0	0.630796	0.744795	0.834815	0.844135	0.871232	0	0	0.710102	0.807947	0.673106	0.597219	0.713787	0.761583	0.768705	0	0	0.723627	0.77916	0.869126	0	0	0	0	0	0	0.626064	0.868875	0.898657	0.750566	0.8529	0.581687	0	0.518991	0.758737	0.764813	0.640928	0.732294	0.89696	0.839725	0.833199	0	0.762603	0.836971	0.850651	0.688678	0.88766	0.90776	0.922043	0.777079	0.695513	0.872214	0.781428	0.691816	0	0	0	0	0	0	0.84498	0.889123	0.79759	0.836252	0	0	0	0	0.79524	0	0.857485	0.844827	0	0	0	0	0	0.846969	0	0.860334	0	0	0	0	0	0	0.833629	0	0.761765	0.825421	0.841693	0	0.712244	0	0.827933	0	0	0.767598	0.781275	0.739861	0	0	0.781949	0.817219	0.910058	0.802296	0	0.865047	0	0	0.867591	0.932398	0.975164	0.888424	0.87663	0.73422	0.939886	0.909302	0.948538	0.952179	0.910814	0.908784	0.924527	0.922294	0.897722	0.91065	0.962494	0.905049	0.910297	0.775521	0.915984	0.948354	0.954958	0.965141
TCGA-EM-A2CQ-01A	0	0	0.848018	0.794733	0	0	0.624391	0.709431	0.822314	0	0	0	0	0	0	0	0	0.756587	0.686486	0	0	0.668139	0	0.802207	0	0	0	0	0	0	0	0	0	0	0	0	0	0	0	0	0	0	0	0	0	0	0	0	0	0	0	0	0	0	0	0	0	0	0.69851	0.857528	0	0	0	0	0	0	0.914067	0	0	0.746691	0.900035	0.905995	0	0	0.742909	0	0	0	0	0	0	0.648437	0.706302	0.866334	0.90769	0.895476	0	0	0.791628	0.832723	0.874925	0.749029	0.790947	0.84765	0.869534	0.620863	0	0.802293	0.820619	0.900159	0	0	0	0	0	0	0.65926	0.87991	0.907512	0.818219	0.87585	0.552462	0	0.682448	0.799429	0.849928	0.741981	0	0.817205	0.798015	0.908609	0	0.708137	0.81849	0.74445	0	0.780304	0.82887	0.792118	0.694842	0.727167	0.837139	0.74897	0.776128	0	0	0	0	0	0	0.736307	0.938587	0.85986	0.802653	0	0	0	0	0.842217	0.869249	0.934798	0.74564	0	0	0	0	0	0.898989	0	0.781083	0.782739	0.864389	0.730647	0.777867	0	0	0.901903	0.794871	0.872065	0.898315	0.910937	0	0.662563	0.879404	0.814832	0	0	0.847475	0.793462	0.906168	0.826219	0.779322	0.880699	0.848189	0.941687	0.829148	0	0.882913	0	0	0	0.912134	0.980484	0.892584	0.809366	0.743621	0.937225	0.90201	0.920181	0.988961	0.953291	0.884686	0.911898	0.886717	0.87708	0.893953	0.933111	0.88223	0.900327	0.831061	0.899194	0.924928	0.937857	0.947479
TCGA-EM-A2CR-01A	0	0	0.894197	0.764365	0	0	0	0	0.739307	0	0	0	0	0	0	0	0	0	0.725485	0	0	0.615351	0	0.777497	0	0	0	0	0	0	0	0	0	0	0	0	0	0	0	0	0	0	0	0	0	0	0	0	0	0	0	0	0	0	0	0	0	0.546693	0	0.90817	0	0	0	0	0	0	0	0	0	0.78441	0.71383	0.740903	0.760321	0	0.73892	0	0	0	0.997789	0.693699	0.837451	0.74764	0.829903	0.929578	0.885239	0.901322	0	0	0.681226	0.76777	0.58271	0.842463	0.633106	0.74018	0.759393	0.782571	0	0.768382	0.891542	0.821303	0	0	0.660367	0	0.654958	0.736078	0.879051	0.946837	0.937653	0.705588	0.702149	0	0	0.717584	0.672043	0.865016	0.691756	0.777984	0.860558	0.878117	0.857107	0.803914	0.821404	0.811157	0.738281	0	0.839015	0.869231	0.806574	0.730789	0.722748	0.805141	0.735199	0.770215	0	0	0	0.860476	0	0	0.916001	0.76927	0.717764	0	0	0	0	0.845323	0.849659	0.933759	0.909531	0	0	0	0	0	0	0.899778	0	0.835496	0	0.803087	0.717306	0	0	0	0.910576	0.828557	0.89059	0.843989	0.881298	0	0.804076	0.831142	0.730045	0.598453	0	0.888161	0.809599	0.62705	0.805791	0	0.79267	0.890078	0.940572	0.839397	0	0.912863	0	0.973099	0.820303	0.915309	0.87897	0.882392	0.771426	0.780078	0.857677	0.831244	0.874899	0	0	0.89911	0.623865	0	0.899559	0.936465	0.924046	0.857077	0.767861	0.810431	0.963162	0.938773	0.944544	0.95103
TCGA-EM-A2CS-01A	0	0	0.815805	0.771792	0	0	0.681752	0.695623	0.824858	0	0	0	0	0	0	0	0	0.752786	0.757979	0	0	0.66319	0	0.783141	0	0	0	0	0	0	0	0	0	0	0	0	0	0	0	0	0	0	0	0	0	0	0	0	0	0	0	0	0	0	0	0	0	0	0.692789	0.841963	0	0	0	0	0	0	0.905666	0	0	0.879898	0.888585	0.875859	0	0	0.769203	0	0	0	0	0	0	0.634649	0.670926	0.916303	0.913382	0.917536	0	0	0.791563	0.865554	0.880714	0.679696	0.823417	0.880839	0.86282	0	0	0.823812	0.862138	0.940221	0	0	0.661026	0	0.713286	0	0.623643	0.881102	0.906691	0.770442	0.796598	0.588333	0	0.56402	0.762383	0.773605	0	0	0.729929	0.829033	0.863763	0	0.685474	0.775356	0.646068	0	0.766307	0.818269	0.828653	0.577886	0.679474	0.786071	0.681843	0.812568	0	0	0	0	0	0	0.867805	0.919672	0.878475	0.792705	0	0	0	0	0.83889	0	0.954991	0.779153	0	0	0	0	0	0.846617	0	0.780207	0.723966	0.854529	0.82321	0	0	0.911964	0.875572	0	0.683128	0.882732	0.884406	0	0.630796	0.848403	0.827271	0	0	0.908134	0.866378	0.884782	0.760521	0.789262	0.886981	0.874536	0.935251	0.80703	0	0.890666	0	0	0.864948	0.931654	0.965795	0.898705	0.885345	0.862048	0.926151	0.897208	0.933188	0	0	0.896768	0.895502	0.888401	0.850309	0.888651	0.931786	0.907856	0.891296	0.797418	0.887817	0.929526	0.93442	0.952021
TCGA-EM-A2CT-01A	0	0	0.848702	0.780684	0	0	0.617674	0.70869	0.841041	0	0	0	0	0	0	0	0	0.751141	0.709199	0	0	0.665312	0.705662	0.828206	0	0	0	0	0	0	0	0	0	0	0	0	0	0	0	0	0	0	0	0	0	0	0	0	0	0	0	0	0	0	0	0	0	0	0.672024	0.848797	0	0	0	0	0	0	0.844966	0	0	0.838637	0.913946	0.887256	0	0	0.75746	0	0	0	0	0	0	0.618242	0.702629	0.880004	0.900463	0.891379	0	0	0.775649	0.851669	0.841394	0.725461	0.807319	0.836424	0.871725	0.616696	0	0.790145	0.869573	0.914139	0	0	0	0	0	0	0.70825	0.901755	0.905171	0.86943	0.876424	0.5643	0	0.675706	0.795722	0.901525	0.737127	0	0.853715	0.774029	0.893982	0	0.762868	0.841859	0.759734	0	0.808222	0.844766	0.817941	0.822207	0.701074	0.865116	0.795537	0.730785	0	0	0	0	0	0	0.733667	0.888199	0.945676	0.810466	0	0	0	0	0.849777	0.855218	0.942063	0.776205	0	0	0	0	0	0.805307	0	0.772668	0.776517	0.86935	0.828371	0.75618	0	0	0.858971	0.798224	0.725371	0.858964	0.866853	0	0.698926	0.851586	0.830739	0	0	0.813693	0.810222	0.866783	0	0.799995	0.832761	0.8526	0.929129	0	0	0.90215	0	0	0	0.892222	0.942915	0.874666	0.626576	0.80461	0.894503	0.864079	0.856955	0.908682	0.873231	0.907691	0.891891	0.843166	0.847587	0.771024	0.879617	0.876029	0.905684	0.645891	0.888071	0.921825	0.94175	0.952865
TCGA-EM-A2CU-01A	0	0	0.90016	0.786699	0	0	0	0.616233	0.76091	0	0	0	0	0	0	0	0	0	0.762914	0	0	0.613068	0	0.733375	0	0	0	0	0	0	0	0	0	0	0	0	0	0	0	0	0	0	0	0	0	0	0	0	0	0	0	0	0	0	0	0	0	0	0.731331	0.8105	0	0	0	0	0	0	0	0	0	0.784959	0.820263	0.853459	0	0	0.796224	0	0	0	0	0.832679	0.891805	0.706368	0.682526	0.916243	0.915101	0.921892	0	0	0.767361	0.824975	0.794751	0.810575	0.761506	0.745449	0.785226	0	0	0.760895	0.829657	0.850832	0	0	0.725886	0	0.669405	0	0.692989	0.884642	0.916352	0.64046	0.807	0	0	0.573246	0.726089	0.816144	0	0.685124	0.894475	0.886154	0.849394	0	0.682252	0.768319	0.757639	0	0.813691	0.854045	0.722215	0.700898	0.681852	0.790061	0.661779	0.77639	0	0	0	0	0	0	0.871587	0.928647	0.848901	0.855611	0	0	0	0	0.746077	0	0.906815	0.856377	0	0	0	0	0	0.918761	0	0.790339	0.789459	0.805656	0	0	0	0	0.905674	0.815875	0.872143	0.872943	0.832807	0	0.925239	0.828211	0.691329	0.875206	0	0.813138	0.798074	0.819968	0.691783	0.912676	0.867954	0.889029	0.930082	0.803206	0	0.877966	0	0	0.897808	0.934032	0.964151	0.892372	0.933131	0.895504	0.927858	0.904985	0.936633	0.899246	0.866962	0.915425	0.906257	0.858767	0.914462	0.946533	0.956306	0.935209	0.90613	0.81483	0.921754	0.951179	0.94399	0.953321
TCGA-EM-A2OV-01A	0	0	0.88744	0.90159	0	0	0.670393	0.693516	0.826393	0	0	0	0	0	0	0	0	0.679205	0.744528	0	0	0.703946	0.715971	0.812748	0	0	0	0	0	0	0	0	0	0	0	0	0	0	0	0	0	0	0	0	0	0	0	0	0	0	0	0	0	0	0	0	0	0.639005	0.669921	0.835445	0	0	0	0	0	0	0.928651	0	0	0.723183	0.890974	0.898917	0	0	0.754798	0	0	0	0	0.980059	0	0.616175	0.623418	0.850879	0.883462	0.868822	0	0	0.784875	0.842512	0.840662	0.644149	0.817592	0.839261	0.866454	0.70608	0	0.8207	0.850558	0.892796	0	0	0	0	0	0	0.627432	0.867017	0.906932	0.872414	0.896645	0.642783	0	0.796401	0.795191	0.884911	0.714749	0	0.810425	0.778249	0.923398	0	0.766595	0.839561	0.763789	0	0.786711	0.853663	0.8839	0.8062	0.693364	0.857923	0.790673	0.717703	0	0	0.873715	0	0	0	0.74487	0.960679	0.811882	0.796402	0	0	0.961618	0	0.821429	0.862131	0.928683	0.749687	0	0	0	0	0	0.893494	0	0.727755	0.782368	0.876114	0.805219	0.736681	0	0.878445	0.898643	0.866339	0.704519	0.883947	0.877076	0	0.643856	0.896927	0.815745	0	0	0.84517	0.773283	0.86296	0	0	0.895637	0.872711	0.944627	0.825667	0	0.899741	0	0	0	0.875439	0.955399	0.867488	0.670196	0.736688	0.907713	0.884199	0.899725	0.909479	0.871022	0.905473	0.888452	0.821544	0.869408	0.859068	0.895046	0.869553	0.897095	0.652312	0.910853	0.926392	0.938477	0.945291
TCGA-EM-A2OW-01A	0	0	0.918738	0.826271	0	0	0	0.682202	0.790809	0	0	0	0	0	0	0	0	0.650585	0.68137	0	0	0	0	0.726753	0	0	0	0	0	0	0	0	0	0	0	0	0	0	0	0	0	0	0	0	0	0	0	0	0	0	0	0	0	0	0	0	0	0	0	0.78585	0	0	0	0	0	0	0	0	0	0.830433	0.879889	0.841931	0	0	0.764835	0	0	0	0	0.881415	0.791975	0.65467	0.726908	0.841316	0.86682	0.877828	0	0	0.771348	0.824742	0.767869	0.599135	0.742586	0.747493	0.823875	0.641036	0	0.747326	0.8046	0.879106	0	0	0	0	0	0	0.62924	0.867342	0.897102	0.714074	0.889043	0.580973	0	0.648367	0.794948	0.777187	0.736657	0	0.834843	0.849096	0.906621	0	0.717685	0.827555	0.609928	0	0.799403	0.817173	0.7748	0.727405	0.746453	0.832413	0.751762	0.782276	0	0	0	0	0	0	0.791438	0.920413	0.849856	0.847347	0	0	0	0	0.783653	0	0.906572	0.82316	0	0	0	0	0	0.847845	0	0.828454	0	0	0	0	0	0	0.863014	0	0.727772	0.851561	0.843461	0	0.757958	0	0.866434	0	0	0.564292	0.832749	0.812828	0	0	0.860521	0.844702	0.940519	0.883025	0.979458	0.871371	0	0	0.860555	0.928976	0.969738	0.883415	0.966795	0.831635	0.955977	0.926705	0.960726	0.960556	0.917137	0.937273	0.88998	0.931127	0.888976	0.931024	0.95856	0.935409	0.935775	0.849589	0.929177	0.955521	0.955792	0.976733
TCGA-EM-A2OX-01A	0	0	0.856	0.760572	0	0	0.62773	0.56047	0.802795	0	0	0	0	0	0	0	0	0.773053	0.750774	0	0	0.60753	0	0.774342	0	0	0	0	0	0	0	0	0	0	0	0	0	0	0	0	0	0	0	0	0	0	0	0	0	0	0	0	0	0	0	0	0	0	0.705736	0.75743	0	0	0	0	0	0	0.839523	0	0	0.849608	0.834544	0.892947	0	0	0.740337	0	0	0	0	0.899154	0.785069	0.74454	0.657166	0.920423	0.916192	0.912613	0	0	0.790182	0.872077	0.844432	0.65564	0.823387	0.833268	0.820073	0	0	0.779416	0.852525	0.900792	0	0	0	0	0.672626	0	0.677475	0.896108	0.91229	0.806823	0.79259	0	0	0.579623	0.714586	0.82467	0	0	0.834357	0.845336	0.89015	0	0.652928	0.772904	0.695408	0	0.801832	0.83228	0.768391	0.691387	0.669448	0.784621	0.660315	0.78026	0	0	0	0	0	0	0.858076	0.931202	0.894848	0.825279	0	0	0	0	0.834856	0	0.943864	0.819175	0	0	0	0	0	0.868814	0	0.758911	0.74451	0.880969	0.758319	0	0	0	0.901536	0.837891	0.874554	0.880593	0.825382	0	0.919239	0.825546	0.845943	0	0	0.857031	0.907974	0.877021	0.72051	0.7959	0.868355	0.887009	0.92933	0.784883	0	0.902694	0	0	0.804351	0.962118	0.968003	0.879821	0.756822	0.853579	0.92792	0.902199	0.940319	0	0	0.886846	0.834676	0.842581	0.894354	0.929002	0.943284	0.907391	0.8636	0.723299	0.906759	0.936233	0.945314	0.956808
TCGA-EM-A2OY-01A	0	0	0.840419	0.762982	0	0	0.675313	0.683363	0.859818	0	0	0	0	0	0	0	0	0.733141	0.764686	0	0	0.686196	0.741805	0.832601	0	0	0	0	0	0	0	0	0	0	0	0	0	0	0	0	0	0	0	0	0	0	0	0	0	0	0	0	0	0	0	0	0	0.633215	0.632108	0.843825	0	0	0	0	0	0	0.837274	0	0	0.78901	0.927458	0.924342	0	0	0.704889	0	0	0	0	0.900064	0.777122	0.65047	0.735404	0.846692	0.89751	0.897903	0	0	0.800774	0.820719	0.821186	0.607463	0.824215	0.844501	0.866621	0.681612	0	0.815663	0.864721	0.901786	0	0	0	0	0	0	0.700637	0.898176	0.910686	0.864044	0.883399	0.646408	0	0.808804	0.786454	0.906273	0.705667	0	0.831709	0.806125	0.878968	0	0.812735	0.870449	0.732667	0	0.816916	0.861803	0.886159	0.857934	0.770336	0.88506	0.800123	0.673028	0	0	0.910157	0.828598	0	0	0.797077	0.903185	0.827097	0.83897	0	0	0.975084	0	0.830252	0.834599	0.89902	0.770812	0	0	0	0	0	0.790079	0	0.759601	0.786627	0	0.867605	0.747599	0	0.905673	0.813078	0	0.786578	0.842594	0.886114	0	0.712244	0.862318	0.881415	0	0	0.823053	0.827897	0.872014	0	0	0.82535	0.835823	0.923377	0.838728	0	0.858441	0	0	0	0.795593	0.90262	0.815086	0.706169	0	0.85921	0.829878	0.844677	0	0	0.820147	0.844313	0.878815	0.786215	0.664587	0.879368	0.85968	0.836921	0.716642	0.894071	0.895949	0.930627	0.949734
TCGA-EM-A2OZ-01A	0	0	0.816904	0.791177	0	0	0.675351	0.701896	0.839216	0	0	0	0	0	0	0	0	0.7534	0.761777	0	0	0.660149	0.706172	0.824736	0	0	0	0	0	0	0	0	0	0	0	0	0	0	0	0	0	0	0	0	0	0	0	0	0	0	0	0	0	0	0	0	0	0	0.642076	0.836926	0	0	0	0	0	0	0.923671	0	0	0.828757	0.880018	0.898962	0	0	0.751692	0	0	0	0	0	0	0.639712	0.70063	0.885753	0.887164	0.884194	0	0	0.76446	0.834628	0.834433	0.601548	0.797706	0.811394	0.851957	0.646644	0	0.811842	0.873957	0.910163	0	0	0	0	0.662882	0	0.678968	0.883925	0.922625	0.858168	0.884351	0.568898	0	0.769355	0.812669	0.904148	0.712876	0	0.820208	0.805061	0.893447	0	0.762177	0.832091	0.749877	0	0.821147	0.871727	0.881699	0.797494	0.707502	0.85637	0.7839	0.678281	0	0	0.808319	0	0	0	0.861069	0.942256	0.912945	0.7797	0	0.902387	0.984771	0	0.837056	0	0.899972	0.733285	0	0	0	0	0	0.879955	0	0.726426	0.76133	0.853702	0.814372	0.759192	0	0	0.896911	0.88366	0.834593	0.911481	0.900273	0	0.65211	0.849658	0.854054	0	0	0.847997	0.860521	0.897993	0.822472	0.792073	0.866566	0.919507	0.954386	0.842036	0	0.874879	0	0	0	0.887669	0.928884	0.863662	0.666269	0.812575	0.879373	0.873103	0.830048	0	0	0.916588	0.833868	0.861099	0.88268	0.657256	0.891375	0.832019	0.80297	0.65592	0.90408	0.920146	0.937334	0.940139
TCGA-EM-A2P0-01A	0	0	0.812679	0.781368	0	0	0.71107	0.687941	0.844309	0	0	0	0	0	0	0	0	0.754581	0.734236	0	0	0.7325	0.722194	0.809827	0	0	0	0	0	0	0	0	0	0	0	0	0	0	0	0	0	0	0	0	0	0	0	0	0	0	0	0	0	0	0	0	0	0	0.676901	0.829326	0	0	0	0	0	0	0.89562	0	0	0.845049	0.882316	0.879751	0	0	0.7742	0	0	0	0	0	0	0.620084	0.701745	0.888271	0.9169	0.898828	0	0	0.809037	0.862492	0.859872	0.739804	0.816872	0.877514	0.862061	0	0	0.812132	0.863459	0.934004	0	0	0.648117	0	0.68926	0	0.702678	0.874391	0.909576	0.7297	0.854265	0.575037	0	0.643935	0.817124	0.779091	0	0	0.76236	0.820254	0.879376	0	0.67674	0.795047	0.709989	0	0.775407	0.815201	0.805482	0.671831	0.653756	0.797326	0.729802	0.746015	0	0	0	0	0	0	0.853441	0.923907	0.902296	0.776475	0	0.892985	0	0	0.835326	0	0.893952	0.741455	0	0	0	0	0	0.917753	0	0.747718	0.724378	0.838286	0.796617	0	0	0.867824	0.922971	0.866339	0.853288	0.91131	0.904035	0	0.61623	0.835414	0.85743	0	0	0.82089	0.911548	0.878001	0.757247	0.771479	0.8845	0.921071	0.951352	0.82977	0	0.897355	0	0	0	0.931618	0.97002	0.867941	0.823905	0.771166	0.908507	0.915573	0.896791	0	0	0.907711	0.830438	0.887859	0.868717	0.827306	0.925387	0.881102	0.88365	0.801664	0.896994	0.920104	0.933121	0.94805
TCGA-EM-A2P1-01A	0	0	0.911313	0.823671	0	0	0	0.640936	0.828648	0	0	0	0	0	0	0	0	0.7048	0.752503	0	0	0.672068	0	0.782258	0	0	0	0	0	0	0	0	0	0	0	0	0	0	0	0	0	0	0	0	0	0	0	0	0	0	0	0	0	0	0	0	0	0.641021	0.691994	0.845431	0	0	0	0	0	0	0.839624	0	0	0.84618	0.892493	0.880419	0	0	0.762908	0	0	0	0	0	0	0.625066	0.700293	0.879499	0.902951	0.882634	0	0	0.820599	0.857765	0.868171	0.731062	0.818881	0.840711	0.872873	0	0	0.814462	0.851952	0.916808	0	0	0.658058	0	0	0	0.741282	0.87588	0.914039	0.770066	0.817243	0	0	0.553828	0.769284	0.749184	0.67722	0	0.860352	0.854245	0.902285	0	0.694204	0.823144	0.80512	0.658828	0.883429	0.890927	0.911629	0.758865	0.699124	0.841129	0.745418	0.6855	0	0	0	0	0	0	0.783423	0.922817	0.868021	0.919053	0	0.833682	0	0	0.751148	0	0.931536	0.818688	0	0	0	0	0	0.886354	0	0.795381	0.751049	0.884094	0	0	0	0	0.856376	0.801479	0.882302	0.839823	0.814648	0	0.617191	0.865903	0.850981	0	0	0.724787	0.886713	0.874023	0.840661	0.821312	0.853137	0.860772	0.918334	0.824915	0	0.875643	0	0	0	0.883342	0.944401	0.873691	0.633296	0.807077	0.891493	0.855331	0.896636	0	0	0.860894	0.897515	0.902757	0.857081	0.679429	0.903443	0.881913	0.90646	0.68988	0.845099	0.923353	0.941238	0.951289
TCGA-EM-A2P2-01A	0	0	0.837472	0.789914	0	0	0.733073	0.667333	0.831849	0	0	0	0	0	0	0	0	0.730019	0.74299	0	0	0.732053	0.750629	0.829136	0	0	0	0	0	0	0	0	0	0	0	0	0	0	0	0	0	0	0	0	0	0	0	0	0	0	0	0	0	0	0	0	0	0	0.645193	0.810603	0	0	0	0	0	0	0.91987	0	0	0.893022	0.887128	0.904877	0	0	0.722125	0	0	0	0	0	0.79424	0.615794	0.708091	0.898038	0.916479	0.905061	0	0	0.797916	0.862654	0.824634	0.680912	0.836742	0.872275	0.840373	0.63604	0	0.825436	0.868756	0.889481	0	0	0.783218	0	0	0	0.720968	0.894329	0.913936	0.765851	0.749436	0.58964	0	0.645454	0.785361	0.873995	0	0	0.821535	0.849418	0.85884	0	0.663493	0.791718	0.700419	0	0.785073	0.823644	0.808029	0.7216	0.654255	0.801983	0.656169	0.781775	0	0	0	0	0	0	0.900615	0.887073	0.882066	0.792347	0	0.903995	0	0	0.887915	0	0.9325	0.767901	0	0	0	0	0	0.838776	0	0.774518	0.688432	0.838558	0.808411	0	0	0.897777	0.917963	0.875314	0.707686	0.876128	0.820886	0	0.891034	0.861941	0.860965	0	0	0.795149	0.88075	0.90602	0.758713	0.80971	0.888824	0.921666	0.946577	0.797636	0	0.874495	0	0	0	0.951762	0.969753	0.877264	0.818051	0.884888	0.909121	0.893286	0.851964	0	0	0.908685	0.843137	0.862341	0.838603	0.808732	0.916208	0.875901	0.825624	0.733864	0.902798	0.928868	0.928353	0.949966
TCGA-EM-A2P3-01A	0	0	0.829794	0.742186	0	0	0.613995	0.634396	0.818578	0	0	0	0	0	0	0	0	0.768582	0.714317	0	0	0.669931	0.660866	0.802775	0	0	0	0	0	0	0	0	0	0	0	0	0	0	0	0	0	0	0	0	0	0	0	0	0	0	0	0	0	0	0	0	0	0	0.692789	0.841728	0	0	0	0	0	0	0.806859	0	0	0.867137	0.86122	0.883033	0	0	0.773086	0	0	0	0	0	0	0.59508	0.645001	0.950668	0.949348	0.9261	0	0	0.812783	0.855736	0.880834	0.661371	0.849937	0.866612	0.88522	0	0	0.83248	0.883314	0.913167	0	0	0.820551	0	0.655632	0	0.758451	0.89757	0.922736	0.78249	0.80422	0	0	0.573694	0.713344	0.737693	0	0	0.802857	0.807386	0.828596	0	0.689462	0.76467	0.699619	0	0.802624	0.836865	0.793354	0.685204	0.655	0.791585	0.636559	0.743318	0	0	0	0	0	0	0.846032	0.907022	0.876395	0.791086	0	0.818984	0	0	0.827196	0	0.945635	0.794709	0	0	0	0	0	0.855285	0	0.734621	0.717818	0.856397	0.802484	0	0	0.893441	0.890794	0.838559	0.855024	0.913717	0.861832	0	0.606193	0.79348	0.827526	0	0	0.910499	0.92484	0.869275	0.703723	0.879152	0.865708	0.913451	0.936873	0	0	0.883652	0	0	0.855998	0.915142	0.962868	0.873989	0.600541	0.882882	0.887549	0.870352	0.828617	0	0	0.880202	0.753065	0.87334	0.802939	0.824235	0.891631	0.809741	0.815745	0.651031	0.886155	0.922491	0.926153	0.941868
TCGA-EM-A3AI-01A	0	0	0.84836	0.747509	0	0	0.713358	0.647952	0.821515	0	0	0	0	0	0	0	0	0.72276	0.753951	0	0	0.568279	0.620704	0.843383	0	0	0	0	0	0	0	0	0	0	0	0	0	0	0	0	0	0	0	0	0	0	0	0	0	0	0	0	0	0	0	0	0	0	0.682935	0.749341	0	0	0	0	0	0	0	0	0	0.806845	0.864119	0.877663	0	0	0.74422	0	0	0	0	0.832851	0	0.709879	0.711173	0.904607	0.937513	0.906294	0	0	0.764025	0.837748	0.804868	0.697898	0.814183	0.825924	0.833415	0.650731	0	0.818157	0.849684	0.884112	0	0	0.724057	0	0	0	0.718833	0.905918	0.920408	0.799467	0.82077	0.609053	0	0.733231	0.751308	0.843151	0	0	0.850418	0.846075	0.855134	0.668328	0.80294	0.826951	0.565751	0	0.787633	0.812672	0.82479	0.7538	0.739605	0.832955	0.736822	0.68817	0	0	0	0	0	0	0.924248	0.893842	0.855744	0.839822	0	0	0	0.900864	0.914669	0	0.968757	0.850988	0	0	0	0	0	0.829359	0	0.797446	0.796027	0.806469	0.75447	0	0	0	0.872449	0.839584	0.75291	0.840908	0.819771	0	0.734912	0.828704	0.819598	0	0	0.825401	0.811396	0.839037	0	0.833052	0.852418	0.850592	0.919661	0.816079	0	0.882408	0	0	0.832013	0.949067	0.954948	0.850073	0.796357	0.761356	0.924104	0.851665	0.887651	0.901909	0	0.872083	0.760313	0.881406	0.830284	0.937743	0.909963	0.834158	0.860585	0.824623	0.914976	0.934846	0.938183	0.957991
TCGA-EM-A3AJ-01A	0	0	0	0.823431	0	0	0	0.604847	0.745448	0	0	0	0	0	0	0	0	0.675128	0.701193	0	0	0	0	0.690852	0	0	0	0	0	0	0	0	0	0	0	0	0	0	0	0	0	0	0	0	0	0	0	0	0	0	0	0	0	0	0	0	0	0	0.691651	0.822493	0	0	0	0	0	0	0	0	0	0.781157	0.764831	0.881741	0	0	0.77383	0	0	0	0	0.881181	0	0.72933	0.727428	0.829817	0.861625	0.867514	0	0	0.74227	0.83769	0.50161	0.572969	0.733683	0.762012	0.779801	0	0	0.77257	0.752577	0.84432	0	0	0	0	0	0	0.678429	0.869399	0.907762	0.835566	0.882231	0.600424	0	0.527404	0.697512	0.760694	0.703494	0.752621	0.868467	0.85514	0.840222	0	0.712347	0.823888	0.835881	0	0.83894	0.873829	0.840615	0.759696	0.595519	0.832757	0.789707	0.687641	0	0	0	0	0	0	0.830994	0.90564	0.750672	0.86592	0	0	0	0	0.748278	0	0.77674	0.858869	0	0	0	0	0	0.849233	0	0.829456	0	0	0	0	0	0	0.819528	0.793428	0.72347	0.816315	0.824526	0	0.679441	0	0.82722	0	0	0.571487	0.740862	0.716233	0	0	0.831192	0.828537	0.916639	0.7889	0.992386	0.886616	0	0	0.83066	0.967156	0.977099	0.909451	0.891888	0.83118	0.953565	0.937146	0.967839	0.972351	0.853251	0.901401	0.931316	0.798483	0.93421	0.947894	0.964047	0.919109	0.928895	0.8657	0.944062	0.95431	0.963666	0.972923
TCGA-EM-A3AK-01A	0	0	0.869891	0.779132	0	0	0	0.582692	0.793525	0	0	0	0	0	0	0	0	0.740546	0.749055	0	0	0.601053	0	0.802985	0	0	0	0	0	0	0	0	0	0	0	0	0	0	0	0	0	0	0	0	0	0	0	0	0	0	0	0	0	0	0	0	0	0	0.710695	0.765597	0	0	0	0	0	0	0	0	0	0.828333	0.8291	0.868354	0	0	0.753074	0	0	0	0	0.898849	0	0.644954	0.678293	0.885954	0.886879	0.891874	0	0	0.716396	0.851071	0.83463	0.701611	0.787508	0.803491	0.788061	0	0	0.767309	0.850259	0.906666	0	0	0	0	0.671143	0	0.686797	0.88145	0.909984	0.78506	0.802661	0.617166	0	0.578786	0.722492	0.757666	0	0	0.824375	0.856285	0.865162	0	0.646296	0.788595	0.695804	0	0.808325	0.843735	0.753839	0.715156	0.647425	0.77874	0.726824	0.75626	0	0	0	0	0	0	0.861069	0.900702	0.81226	0.825142	0	0	0	0	0.853944	0	0.949951	0.816721	0	0	0	0	0	0.882322	0	0.773905	0.773476	0.785446	0.746983	0	0	0	0.883651	0.842427	0.856645	0.882387	0.875041	0	0.687379	0.862819	0.855716	0	0	0.883863	0.868723	0.875844	0.7446	0.80875	0.87902	0.873899	0.932388	0.80151	0	0.899334	0	0	0.816697	0.972421	0.976295	0.908985	0.902214	0.910625	0.92848	0.899288	0.971958	0.992318	0	0.883212	0.810939	0.812468	0.88056	0.92024	0.949841	0.926476	0.94459	0.784821	0.884006	0.951239	0.949159	0.962442
TCGA-EM-A3AL-01A	0	0	0.864725	0.812923	0	0	0	0.663451	0.811123	0	0	0	0	0	0	0	0	0.735861	0.668738	0	0	0.605393	0.660727	0.758336	0	0	0	0	0	0	0	0	0	0	0	0	0	0	0	0	0	0	0	0	0	0	0	0	0	0	0	0	0	0	0	0	0	0	0.719248	0.760798	0	0	0	0	0	0	0	0	0	0.838608	0.834176	0.876497	0	0	0.75197	0	0	0	0	0	0	0.632581	0.72101	0.852109	0.875984	0.88989	0	0	0.763981	0.836749	0.812954	0.741811	0.796046	0.771432	0.813679	0	0	0.754452	0.847707	0.913547	0	0	0	0	0	0	0.674196	0.877665	0.90998	0.791733	0.816308	0	0	0.572458	0.72072	0.458235	0	0	0.7437	0.846974	0.922603	0	0.672978	0.793978	0.656973	0	0.783694	0.794845	0.814923	0.642237	0.692272	0.802886	0.659015	0.791435	0	0	0	0	0	0	0.825531	0.914892	0.857281	0.847233	0	0	0	0	0.742002	0	0.880953	0.827778	0	0	0	0	0	0.923947	0	0.816228	0.807436	0.880923	0.754121	0	0	0	0.851608	0.793609	0.716712	0.843716	0.825453	0	0.714037	0.869624	0.797727	0	0	0.747815	0.867996	0.825845	0	0	0.813347	0.855921	0.904836	0.890423	0	0.906978	0	0	0.858407	0.957588	0.968187	0.897428	0.930459	0.89337	0.93873	0.929139	0.956573	0.971012	0.828137	0.893441	0.951676	0.795535	0.902836	0.934607	0.951866	0.931832	0.942424	0.884846	0.949351	0.957515	0.956724	0.979534
TCGA-EM-A3AN-01A	0	0	0.826793	0.749082	0	0	0.73183	0.636234	0.84449	0	0	0	0	0	0	0	0	0.760108	0.747728	0	0	0.657896	0.712319	0.793887	0	0	0	0	0	0	0	0	0	0	0	0	0	0	0	0	0	0	0	0	0	0	0	0	0	0	0	0	0	0	0	0	0	0.642223	0.681175	0.86754	0	0	0	0	0	0	0.843212	0	0	0.872501	0.875443	0.871808	0	0	0.73689	0	0	0	0	0	0.791295	0.598547	0.671821	0.915726	0.916238	0.894198	0	0	0.785876	0.850276	0.833367	0.691027	0.794887	0.846685	0.853097	0	0	0.81323	0.868776	0.911992	0	0	0.654523	0	0.674531	0	0.704611	0.905915	0.92249	0.780799	0.807763	0.610955	0	0.535938	0.752713	0.818572	0	0	0.846919	0.849579	0.885571	0	0.71294	0.800976	0.68393	0	0.806928	0.816409	0.766825	0.726292	0.628978	0.792676	0.71256	0.738807	0	0	0	0	0	0	0.864079	0.9251	0.938806	0.80331	0	0.912007	0	0	0.893647	0	0.957053	0.797829	0	0	0	0	0	0.864728	0	0.746961	0.739754	0.859143	0.81023	0	0	0.9221	0.869645	0.821729	0.874168	0.899833	0.860904	0	0.91033	0.800256	0.875891	0	0	0.898531	0.890573	0.889205	0.739348	0.784767	0.868887	0.886829	0.939962	0.824591	0	0.874495	0	0	0.850574	0.914919	0.95811	0.873733	0.650995	0.781967	0.926354	0.889864	0.895299	0	0	0.912147	0.853643	0.870155	0.829314	0.854469	0.931278	0.867953	0.833177	0.630956	0.891751	0.925306	0.931134	0.947919
TCGA-EM-A3AO-01A	0	0	0.908346	0.779479	0	0	0	0.674169	0.780099	0	0	0	0	0	0	0	0	0.677467	0.756251	0	0	0.676272	0	0.718585	0	0	0	0	0	0	0	0	0	0	0	0	0	0	0	0	0	0	0	0	0	0	0	0	0	0	0	0	0	0	0	0	0	0	0.732563	0.803511	0	0	0	0	0	0	0	0	0	0.769753	0.853039	0.897988	0	0	0.807127	0	0	0	0	0.813598	0.8331	0.713694	0.702739	0.866249	0.890023	0.918942	0	0	0.738463	0.801242	0.8169	0.666796	0.787449	0.784013	0.784011	0	0	0.780469	0.834206	0.876371	0	0	0	0	0.6481	0	0.725183	0.897279	0.905568	0.623844	0.793269	0	0	0.560191	0.70869	0.779562	0	0.723366	0.878208	0.898573	0.825638	0	0.722893	0.81006	0.808963	0	0.834115	0.874911	0.885126	0.733918	0.631835	0.817841	0.79854	0.709948	0	0	0	0	0	0	0.871248	0.91348	0.840008	0.845625	0	0	0	0	0.770615	0	0.944534	0.866277	0	0	0	0	0	0.906328	0	0.795121	0.802343	0.792592	0	0	0	0	0.875728	0.794781	0.868393	0.869663	0.819771	0	0.917827	0.822479	0.871876	0	0	0.895719	0.863945	0.817515	0.73608	0.798821	0.890331	0.889435	0.924871	0.79627	0	0.8796	0	0	0.819262	0.952404	0.949539	0.891806	0.846381	0.91412	0.927566	0.901258	0.916547	0	0.872683	0.900272	0.842011	0.881196	0.897139	0.914576	0.944424	0.889533	0.850951	0.764029	0.92917	0.94392	0.94924	0.955448
TCGA-EM-A3AP-01A	0	0	0.818642	0.796397	0	0	0.672966	0.651559	0.828013	0	0	0	0	0	0	0	0	0.764503	0.763926	0	0	0.579972	0.661143	0.78694	0	0	0	0	0	0	0	0	0	0	0	0	0	0	0	0	0	0	0	0	0	0	0	0	0	0	0	0	0	0	0	0	0	0	0.68992	0.860164	0	0	0	0	0	0	0.920896	0	0	0.832209	0.840033	0.890866	0	0	0.71013	0	0	0	0	0.868249	0	0.73253	0.704913	0.900649	0.903415	0.89759	0	0	0.773945	0.86367	0.857116	0.740276	0.791499	0.839248	0.834628	0	0	0.791804	0.817416	0.902742	0	0	0.724756	0	0	0	0.689337	0.876274	0.909553	0.812128	0.810134	0	0	0.56489	0.718324	0.479176	0	0	0.728235	0.8267	0.878968	0	0.673465	0.783463	0.63905	0	0.793427	0.817553	0.806953	0.628615	0.6876	0.801139	0.672582	0.782775	0	0	0	0	0	0	0.808908	0.943978	0.847663	0.860619	0	0	0	0	0.852342	0	0.922649	0.806025	0	0	0	0	0	0.873749	0	0.820791	0.787223	0.863794	0.746232	0	0	0.931602	0.889933	0	0.734446	0.851226	0.846857	0	0.630796	0.893653	0.85265	0	0	0.729951	0.826836	0.844702	0	0	0.868021	0.839702	0.919576	0.783206	0	0.869874	0	0	0.866581	0.926726	0.961662	0.870879	0.802083	0.844966	0.938195	0.909797	0.954559	0.905238	0.862162	0.922372	0.906682	0.925469	0.874468	0.867946	0.957323	0.923811	0.924987	0.804183	0.904659	0.947579	0.946177	0.966138
TCGA-EM-A3AQ-01A	0	0	0.874718	0.775965	0	0	0	0.593953	0.804114	0	0	0	0	0	0	0	0	0	0.769504	0	0	0.596087	0	0.784727	0	0	0	0	0	0	0	0	0	0	0	0	0	0	0	0	0	0	0	0	0	0	0	0	0	0	0	0	0	0	0	0	0	0	0.718986	0.786611	0	0	0	0	0	0	0	0	0	0.764058	0.803878	0.881123	0	0	0.816003	0	0	0	0	0.798535	0.883098	0.707277	0.687869	0.901484	0.896625	0.91375	0	0	0.771207	0.816523	0.817372	0.68644	0.800146	0.74771	0.780684	0	0	0.757421	0.862204	0.868733	0	0	0	0	0.636264	0	0.722626	0.902968	0.924172	0.610497	0.79699	0	0	0.650912	0.716583	0.759474	0	0.751195	0.903946	0.868381	0.845113	0.740416	0.76329	0.787905	0.727638	0	0.813454	0.837769	0.818719	0.738801	0.643615	0.819398	0.760741	0.696353	0	0	0	0	0	0	0.86153	0.917663	0.841039	0.85497	0	0	0	0	0.859541	0	0.919981	0.855415	0	0	0	0	0	0.830578	0	0.767922	0.779225	0.788865	0.763243	0	0	0	0.896184	0.918352	0.841496	0.874324	0.877121	0	0.929923	0.784691	0.812456	0.830937	0	0.844063	0.80533	0.834267	0.717702	0.903249	0.878841	0.879331	0.927274	0.814442	0	0.844425	0	0	0.790048	0.939281	0.957695	0.887847	0.856382	0.84815	0.930426	0.909034	0.921683	0	0	0.873112	0.856496	0.815667	0.901671	0.947524	0.941919	0.896197	0.836486	0.817067	0.930207	0.941454	0.947004	0.952262
TCGA-EM-A3AR-01A	0	0	0.773907	0.893485	0	0	0.70294	0.67936	0.83577	0	0	0	0	0	0	0	0	0.737193	0.700215	0	0	0.634508	0.716919	0.855042	0	0	0	0	0	0	0	0	0	0	0	0	0	0	0	0	0	0	0	0	0	0	0	0	0	0	0	0	0	0	0	0	0	0.633293	0.700522	0.822679	0	0	0	0	0	0	0.823617	0	0	0.896529	0.885508	0.894692	0	0	0.772186	0	0	0	0	0	0	0.576781	0.783338	0.950325	0.946918	0.901319	0	0	0.820399	0.840625	0.880426	0.65564	0.857335	0.885338	0.901999	0.641203	0	0.819562	0.882243	0.928186	0	0	0.813715	0	0.677915	0	0.731117	0.887894	0.919018	0.730648	0.83327	0.568188	0	0.647375	0.747047	0.833097	0	0	0.792647	0.811214	0.867305	0	0.653621	0.78348	0.615739	0	0.760829	0.839678	0.82364	0.63467	0.666086	0.790473	0.65031	0.755644	0	0	0	0	0	0	0.833808	0.897488	0.914999	0.905069	0	0.839277	0	0	0.882713	0	0.938894	0.765922	0	0	0	0	0	0.836299	0	0.730373	0.689552	0.827077	0.800131	0	0	0.857848	0.924392	0.837219	0.852271	0.904987	0.85955	0	0.900134	0.792607	0.862192	0	0	0.87479	0.864209	0.88917	0.742318	0.884015	0.898193	0.927078	0.941365	0	0	0.823987	0	0	0.871936	0.892361	0.954007	0.873591	0.598465	0.869984	0.899494	0.860535	0.82885	0	0	0.845116	0.780159	0.866225	0.802286	0.754521	0.872264	0.833842	0.831601	0.647535	0.881088	0.913597	0.920001	0.940897
TCGA-EM-A3FJ-01A	0	0	0.809706	0.731031	0	0	0.741345	0.649894	0.833723	0	0	0	0	0	0	0	0	0.72126	0.76655	0	0	0.661301	0.648164	0.814461	0	0	0	0	0	0	0	0	0	0	0	0	0	0	0	0	0	0	0	0	0	0	0	0	0	0	0	0	0	0	0	0	0	0	0.670063	0.722978	0	0	0	0	0	0	0.841132	0	0	0.879224	0.84975	0.875773	0	0	0.746006	0	0	0	0	0.86786	0.855151	0.715166	0.678988	0.916761	0.929108	0.903796	0	0	0.734821	0.839392	0.847682	0.685289	0.803588	0.851302	0.839238	0	0	0.794591	0.857146	0.920193	0	0	0	0	0.641665	0	0.723693	0.897618	0.934982	0.788764	0.819712	0.619228	0	0.649301	0.687422	0.891017	0	0	0.853151	0.845861	0.868248	0	0.742808	0.811399	0.662791	0	0.816404	0.831435	0.754815	0.755481	0.641511	0.808445	0.761221	0.715596	0	0	0	0	0	0	0.842094	0.919384	0.890934	0.816492	0	0.837017	0	0	0.895783	0	0.929999	0.832666	0	0	0	0	0	0.886669	0	0.741138	0.732516	0.854175	0.815359	0	0	0.91752	0.900656	0.803155	0.850683	0.895438	0.859916	0	0.910706	0.755941	0.87786	0	0	0.915011	0.890928	0.891391	0.731116	0.88752	0.880305	0.893185	0.91955	0	0	0.853215	0	0	0.825945	0.929909	0.922379	0.87396	0.816278	0.886673	0.90522	0.870089	0.861005	0	0	0.866046	0.86972	0.806496	0.869112	0.871551	0.911543	0.864031	0.820914	0.622172	0.903366	0.926043	0.925897	0.949412
TCGA-EM-A3FK-01A	0	0	0.803545	0.794733	0	0	0.678262	0.689339	0.840607	0	0	0	0	0	0	0	0	0.786536	0.752862	0	0	0.704823	0.634629	0.7953	0	0	0	0	0	0	0	0	0	0	0	0	0	0	0	0	0	0	0	0	0	0	0	0	0	0	0	0	0	0	0	0	0	0	0.663339	0.814241	0	0	0	0	0	0	0.870775	0	0	0.836609	0.872036	0.885037	0	0	0.811387	0	0	0	0	0	0	0.631286	0.779455	0.915807	0.900931	0.907265	0	0	0.769684	0.842283	0.84862	0.741146	0.819854	0.873693	0.874109	0	0	0.819143	0.856366	0.927686	0	0	0.719124	0	0.693384	0	0.725102	0.887149	0.913725	0.743125	0.845098	0.57699	0	0.645745	0.820586	0.841002	0	0	0.715627	0.825978	0.887727	0	0.672734	0.789186	0.652118	0	0.791572	0.809849	0.807815	0.662467	0.652624	0.808037	0.718494	0.748982	0	0	0	0	0	0	0.926412	0.916113	0.898411	0.91336	0	0.935267	0	0	0.830323	0	0.884682	0.733609	0	0	0	0	0	0.899609	0	0.730373	0.704432	0.835395	0.887273	0.790566	0	0.852099	0.938488	0.864099	0.927295	0.9294	0.827703	0	0.872005	0.830173	0.842671	0	0	0.817292	0.932009	0.920548	0.759981	0.74126	0.877484	0.938421	0.971057	0	0	0.87398	0	0	0	0.909035	0.959158	0.893867	0.623687	0.782667	0.889611	0.898617	0.896665	0	0	0.910235	0.846749	0.813229	0.850986	0.773688	0.926229	0.857862	0.866459	0.757276	0.850479	0.910855	0.937641	0.935176
TCGA-EM-A3FL-01A	0	0	0.836161	0.757698	0	0	0.673277	0.644768	0.843468	0	0	0	0	0	0	0	0	0.750771	0.769661	0	0	0.695986	0.748381	0.865307	0	0	0	0	0	0	0	0	0	0	0	0	0	0	0	0	0	0	0	0	0	0	0	0	0	0	0	0	0	0	0	0	0	0	0.688631	0.842742	0	0	0	0	0	0	0	0	0	0.728748	0.90148	0.918572	0	0	0.765926	0	0	0	0	0.81946	0.750007	0.587504	0.743103	0.868051	0.918279	0.906964	0	0	0.773041	0.818139	0.830736	0.732379	0.788606	0.802897	0.865896	0.69332	0	0.843327	0.836279	0.912849	0	0	0	0	0	0	0.684361	0.903688	0.913194	0.840555	0.892768	0.516559	0	0.794894	0.798988	0.901979	0.714167	0	0.868692	0.842741	0.838063	0	0.807377	0.845147	0.772587	0	0.810831	0.853974	0.849787	0.813189	0.670192	0.872548	0.820671	0.670621	0	0	0.789196	0.870666	0	0	0.88118	0.912074	0.813199	0.827581	0	0	0	0	0.890654	0.860594	0.946012	0.776434	0	0	0	0.879746	0	0.802901	0	0.762659	0.772669	0.871498	0.814174	0.739744	0	0.917075	0.886463	0.8915	0.694478	0.882221	0.868945	0	0.677673	0.844704	0.820254	0	0	0.879967	0.900882	0.886524	0	0.823883	0.858586	0.8856	0.934277	0	0	0.856107	0	0	0	0.869212	0.923502	0.846713	0.646996	0.807732	0.870954	0.808933	0.84068	0	0	0.910721	0.779722	0.89378	0.823978	0.632854	0.876216	0.84129	0.841515	0.68033	0.891794	0.902866	0.918859	0.947554
TCGA-EM-A3FM-01A	0	0	0.912044	0.751951	0	0	0	0.626404	0.802843	0	0	0	0	0	0	0	0	0	0.739125	0	0	0.681772	0	0.805688	0	0	0	0	0	0	0	0	0	0	0	0	0	0	0	0	0	0	0	0	0	0	0	0	0	0	0	0	0	0	0	0	0	0	0.706826	0.779576	0	0	0	0	0	0	0	0	0	0.751694	0.802751	0.882209	0	0	0.830666	0	0	0	0	0.798985	0.863085	0.672703	0.674892	0.905651	0.925174	0.930985	0	0	0.766708	0.804905	0.737331	0.799673	0.74638	0.735469	0.808807	0.601767	0	0.797077	0.859765	0.873829	0	0	0.712166	0	0.76246	0	0.815648	0.91879	0.933019	0.618323	0.814493	0	0	0.686344	0.72051	0.845684	0	0.669687	0.873109	0.8832	0.779942	0.681237	0.800923	0.82075	0.781189	0	0.857459	0.878316	0.897782	0.752251	0.628655	0.844262	0.792988	0.726574	0	0	0	0	0	0	0.818367	0.898016	0.830283	0	0	0	0	0.8836	0.859649	0.861006	0.944094	0.860734	0	0	0	0.85843	0	0.835236	0	0.751802	0.787934	0.74048	0.72551	0.775522	0	0	0.894127	0.90223	0.89482	0.907162	0.931688	0	0.715804	0.79649	0.804179	0.709916	0	0.89388	0.772494	0.815473	0.694963	0.89452	0.88392	0.881656	0.935451	0	0	0.870008	0	0	0.77684	0.937963	0.862465	0.819587	0.788998	0	0.864944	0.802489	0.89458	0	0	0.894938	0.613804	0.867235	0.835041	0.889678	0.908286	0.849115	0.822271	0.709508	0.92896	0.913041	0.933568	0.945424
TCGA-EM-A3FN-01A	0	0	0.832728	0.786536	0	0	0.677377	0.71529	0.833489	0	0	0	0	0	0	0	0	0.65897	0.780374	0	0	0.6601	0.655583	0.814788	0	0	0	0	0	0	0	0	0	0	0	0	0	0	0	0	0	0	0	0	0	0	0	0	0	0	0	0	0	0	0	0	0	0.644375	0.679254	0.766503	0	0	0	0	0	0	0	0	0	0.823384	0.846323	0.886938	0	0	0.810703	0	0	0	0	0.78894	0.841366	0.683823	0.736912	0.900369	0.890486	0.916107	0	0	0.697589	0.807613	0.728506	0.713495	0.77936	0.781548	0.828491	0.713327	0	0.77838	0.877261	0.892265	0	0	0.655768	0	0	0	0.723849	0.910094	0.925031	0.795965	0.795776	0.602524	0	0.702284	0.747207	0.870782	0	0	0.875422	0.863998	0.820171	0.722691	0.802044	0.824614	0.740828	0	0.806671	0.830784	0.827678	0.739424	0.653506	0.820825	0.728189	0.7045	0	0	0	0	0	0	0.925281	0.856832	0.720531	0.873507	0	0	0	0.909067	0.689741	0	0.935692	0.879978	0	0	0	0	0	0.847145	0	0.819504	0.793917	0.790017	0	0	0	0	0.884181	0.803238	0.892525	0.808807	0.830726	0	0.709506	0.80824	0.799855	0.811869	0	0.761106	0.800003	0.846223	0.829053	0	0.883945	0.846878	0.930064	0.839397	0	0.840627	0	0	0.831878	0.926152	0.943722	0.870675	0.792	0.855004	0.906755	0.831707	0.910724	0	0	0.863653	0.789057	0.817416	0.882918	0.936889	0.931068	0.887655	0.870729	0.816472	0.905696	0.940098	0.942147	0.960684
TCGA-EM-A3FO-01A	0	0	0.788902	0.768422	0	0	0.716374	0.730713	0.837747	0	0	0	0	0	0	0	0	0.740299	0.784067	0	0	0.783712	0.785769	0.839753	0	0	0	0	0	0	0	0	0	0	0	0	0	0	0	0	0	0	0	0	0	0	0	0	0	0	0	0	0	0	0	0	0	0.615972	0.634342	0.833273	0	0	0	0	0	0	0.816213	0	0	0.928617	0.875802	0.873585	0	0	0.749675	0	0	0	0	0.839375	0.828082	0.699764	0.696861	0.916303	0.933126	0.903181	0	0	0.819023	0.843169	0.827819	0.706889	0.784422	0.837345	0.846599	0	0	0.846479	0.866964	0.912495	0	0	0	0	0.778257	0	0.768199	0.917292	0.940581	0.617944	0.82472	0.583098	0	0.70979	0.783656	0.892951	0	0	0.839889	0.846762	0.864465	0.669177	0.772039	0.811257	0.754664	0	0.815581	0.841175	0.799155	0.734232	0.740746	0.851936	0.729178	0.684416	0	0	0	0	0	0	0.918088	0.908361	0.915037	0.762415	0	0.864913	0	0.886665	0.87211	0.859142	0.952713	0.787176	0	0	0	0.831647	0	0.868595	0	0.689523	0.691487	0.833283	0.871841	0.783124	0	0.861658	0.941294	0.864771	0.937702	0.936922	0.811957	0	0.864111	0.745526	0.882248	0.852807	0	0.919967	0.92916	0.906238	0.683437	0.857794	0.883019	0.944719	0.969002	0	0	0.902422	0	0	0.866986	0.926065	0.913055	0.826056	0.692596	0	0.737148	0.733895	0.855235	0	0	0.917374	0.622545	0.857679	0.786378	0.676392	0.875628	0.810083	0.780034	0.727832	0.854698	0.872157	0.873	0.932501
TCGA-EM-A3FP-01A	0	0	0.892389	0.777383	0	0	0	0.614909	0.78338	0	0	0	0	0	0	0	0	0	0.756777	0	0	0.612072	0	0.766409	0	0	0	0	0	0	0	0	0	0	0	0	0	0	0	0	0	0	0	0	0	0	0	0	0	0	0	0	0	0	0	0	0	0	0.715334	0.809882	0	0	0	0	0	0	0	0	0	0.78406	0.86544	0.839619	0	0	0.809988	0	0	0	0	0.744173	0.854576	0.693034	0.731161	0.887163	0.902232	0.90014	0	0	0.735864	0.742973	0.53381	0.705666	0.756747	0.742272	0.786773	0.619813	0	0.742815	0.853023	0.85326	0	0	0.650357	0	0.703916	0	0.72445	0.905768	0.912543	0.816452	0.796171	0.61239	0	0.624189	0.697378	0.741438	0	0.689472	0.889081	0.89351	0.805637	0.668583	0.776065	0.800058	0.775856	0	0.848512	0.848493	0.802196	0.741913	0.667292	0.814015	0.749079	0.758696	0	0	0	0	0	0	0.899882	0.870748	0.715809	0	0	0	0	0	0.849245	0	0.933116	0.881747	0	0	0	0	0	0.863664	0	0.808009	0.801192	0.769388	0	0	0	0	0.896847	0.87657	0.734695	0.844915	0.830318	0	0.723054	0.843105	0.678558	0.809022	0	0.758826	0.790597	0.78501	0.771473	0	0.877164	0.85832	0.920446	0.811702	0	0.88315	0	0.898737	0.91941	0.952345	0.963308	0.886346	0.843443	0.856229	0.923267	0.911773	0.954018	0	0.840569	0.857133	0.862885	0.897701	0.906995	0.94116	0.959158	0.888862	0.889006	0.857621	0.955039	0.948607	0.945343	0.96252
TCGA-EM-A3FQ-01A	0	0	0.860592	0.774711	0	0	0	0.664933	0.817674	0	0	0	0	0	0	0	0	0.742503	0.75058	0	0	0.602555	0	0.824314	0	0	0	0	0	0	0	0	0	0	0	0	0	0	0	0	0	0	0	0	0	0	0	0	0	0	0	0	0	0	0	0	0	0	0.680283	0.723416	0	0	0	0	0	0	0.847455	0	0	0.811793	0.859188	0.8863	0	0	0.747665	0	0	0	0	0.894606	0.857517	0.710246	0.663635	0.922558	0.949891	0.909227	0	0	0.793288	0.846708	0.844113	0.663404	0.766882	0.861808	0.809929	0	0	0.776688	0.871617	0.922682	0	0	0.654836	0	0.740517	0	0.730966	0.904382	0.927017	0.661174	0.818695	0.610009	0	0.555498	0.70132	0.854402	0.735521	0.722993	0.893114	0.823573	0.834692	0.65279	0.736202	0.798825	0.802689	0	0.842242	0.868843	0.782219	0.70262	0.642218	0.811445	0.763087	0.749307	0	0	0	0	0	0	0.838469	0.943246	0.904549	0.825824	0	0	0	0	0.841712	0	0.947006	0.811488	0	0	0	0	0	0.88866	0	0.737513	0.739213	0.862375	0.736479	0	0	0	0.912962	0.905334	0.965527	0.927471	0.846857	0	0.904154	0.76308	0.846415	0.863058	0	0.920366	0.890751	0.878552	0.684813	0.869426	0.88049	0.906941	0.917324	0	0	0.838228	0	0	0.818213	0.938519	0.914198	0.858013	0.822082	0.793428	0.875263	0.836343	0.885459	0	0	0.875978	0.79608	0.890012	0.867348	0.871396	0.905125	0.825516	0.825317	0.646192	0.906146	0.916359	0.923133	0.949603
TCGA-EM-A3FR-01A	0	0	0.812905	0.888871	0	0	0.716847	0.674351	0.854821	0	0	0	0	0	0	0	0	0.739303	0.786593	0	0	0.696339	0.738018	0.84024	0	0	0	0	0	0	0	0	0	0	0	0	0	0	0	0	0	0	0	0	0	0	0	0	0	0	0	0	0	0	0	0	0	0.619478	0.664242	0.840229	0	0	0	0	0	0	0	0	0	0.812899	0.894327	0.898973	0	0	0.723927	0	0	0	0	0.894184	0	0.724388	0.726385	0.90493	0.91429	0.90007	0	0	0.773651	0.855831	0.825227	0.733391	0.814194	0.842562	0.859416	0.640363	0	0.821744	0.873441	0.917463	0	0	0.629176	0	0.708198	0	0.720757	0.887045	0.921298	0.784485	0.889892	0.55232	0	0.780845	0.812528	0.91323	0	0	0.800774	0.819793	0.897454	0	0.785827	0.838269	0.762289	0	0.804478	0.833515	0.838223	0.788807	0.705307	0.866415	0.802656	0.648057	0	0	0	0	0	0	0.862538	0.862118	0.881191	0.806543	0	0.840436	0	0	0.896095	0.842148	0.946445	0.710127	0	0	0	0.870251	0	0.883617	0	0.745818	0.727423	0.864819	0.803092	0.756519	0	0.873866	0.91022	0.874527	0.691651	0.865851	0.868413	0	0.625529	0.860931	0.881477	0	0	0.871369	0.909974	0.863343	0.83726	0.791656	0.854261	0.923189	0.940959	0	0	0.847311	0	0	0	0.862117	0.949105	0.844941	0.639995	0.792365	0.889725	0.878979	0.841962	0	0	0.838726	0.787639	0.885614	0.821125	0.751801	0.88487	0.843057	0.834612	0.663019	0.891624	0.896422	0.9223	0.935178
TCGA-EM-A3O3-01A	0	0	0.921282	0.789597	0	0	0.60289	0.614105	0.835533	0	0	0	0	0	0	0	0	0.65153	0.726253	0	0	0.617025	0.659679	0.79081	0	0	0	0	0	0	0	0	0	0	0	0	0	0	0	0	0	0	0	0	0	0	0	0	0	0	0	0	0	0	0	0	0	0	0.663188	0.765445	0	0	0	0	0	0	0	0	0	0.77147	0.708351	0.847105	0	0	0.794858	0	0	0	0	0.810971	0.843884	0.683919	0.696043	0.881005	0.886506	0.912674	0	0	0.797781	0.833281	0.768028	0.830824	0.724874	0.776493	0.825595	0.601896	0	0.767134	0.876157	0.884138	0	0	0.661172	0	0.742999	0	0.832761	0.934445	0.954504	0.654335	0.809676	0	0	0.700172	0.781111	0.861593	0.773186	0.84595	0.848807	0.869103	0.878217	0.838927	0.838752	0.879132	0.85617	0	0.889364	0.910195	0.911325	0.794339	0.77557	0.879996	0.787674	0.653742	0	0	0	0.859943	0	0	0.886902	0.889028	0.693364	0	0	0	0	0.912928	0.748568	0	0.91594	0	0	0	0	0	0	0.828333	0	0.749591	0.79358	0.809403	0.71531	0	0	0	0.885613	0.843475	0.852364	0.816285	0.882927	0	0.719268	0.853485	0.862229	0.774663	0	0.815759	0.822208	0.803739	0.810687	0	0.83558	0.88268	0.941079	0	0	0.88529	0	0	0	0.914626	0.858285	0.805162	0.732388	0	0.697371	0	0.80133	0	0	0.811892	0.642377	0.82338	0.829926	0.828758	0.839751	0.80141	0.825598	0.757816	0.836738	0.884367	0.913552	0.937639
TCGA-EM-A3O6-01A	0	0	0.913802	0.780684	0	0	0	0.607881	0.789689	0	0	0	0	0	0	0	0	0.684606	0.720979	0	0	0.619592	0	0.737061	0	0	0	0	0	0	0	0	0	0	0	0	0	0	0	0	0	0	0	0	0	0	0	0	0	0	0	0	0	0	0	0	0	0	0.716327	0.796419	0	0	0	0	0	0	0	0	0	0.83454	0.853873	0.86701	0	0	0.776173	0	0	0	0	0.818501	0.859189	0.608681	0.723374	0.84786	0.873673	0.916686	0	0	0.775264	0.809023	0.778488	0.714973	0.751219	0.752422	0.777935	0.640278	0	0.757213	0.803323	0.844617	0	0	0	0	0	0	0.682644	0.889472	0.911705	0.773399	0.806141	0.59743	0	0.634818	0.690713	0.864054	0.74472	0	0.893714	0.845885	0.832054	0	0.796746	0.836813	0.572738	0	0.818604	0.829722	0.77303	0.748788	0.656105	0.819853	0.751797	0.759598	0	0	0	0	0	0	0.816641	0.891694	0.724458	0	0	0	0	0	0.752696	0	0.857993	0.864942	0	0	0	0	0	0.858518	0	0.826019	0	0.812005	0	0	0	0	0.870606	0.847738	0.724831	0.858207	0.662263	0	0.753151	0.87045	0.689516	0	0	0.579028	0.8237	0.802129	0	0	0.845188	0.825682	0.928685	0.79433	0	0.867915	0	0	0.820007	0.966008	0.964373	0.900107	0.931551	0.844562	0.942131	0.908912	0.940991	0.876692	0.838644	0.871467	0.887029	0.91391	0.910149	0.947099	0.954934	0.907339	0.943513	0.855554	0.951887	0.948787	0.956745	0.969029
TCGA-EM-A3O7-01A	0	0	0.785594	0.732323	0	0	0.703903	0.623868	0.858774	0	0	0	0	0	0	0	0	0.7549	0.756656	0	0	0.745561	0.767441	0.802742	0	0	0	0	0	0	0	0	0	0	0	0	0	0	0	0	0	0	0	0	0	0	0	0	0	0	0	0	0	0	0	0	0	0.631252	0.630868	0.851349	0	0	0	0	0	0	0.821279	0	0	0.838253	0.82772	0.865631	0	0	0.758288	0	0	0	0	0	0	0.609294	0.699842	0.884912	0.906962	0.891076	0	0	0.759356	0.841675	0.841903	0.740142	0.812635	0.857076	0.835717	0	0	0.812394	0.83638	0.899911	0	0	0	0	0.649539	0	0.691054	0.901854	0.926154	0.760444	0.796499	0.59459	0	0.713819	0.825422	0.888279	0	0	0.843862	0.823484	0.893357	0	0.765699	0.824323	0.734436	0	0.818358	0.809488	0.836516	0.741395	0.630892	0.840443	0.680957	0.674214	0	0	0	0	0	0	0.85275	0.914037	0.879108	0.787967	0	0.907246	0	0	0.841331	0	0.945351	0.777347	0	0	0	0	0	0.846086	0	0.752894	0.769938	0.821776	0.852644	0	0	0.895562	0.905419	0.836605	0.86095	0.919133	0.896681	0	0.90948	0.789949	0.851145	0	0	0.889857	0.922282	0.889323	0.805302	0.783429	0.898193	0.906232	0.936343	0	0	0.890362	0	0	0.876319	0.916469	0.922942	0.856231	0.677141	0.809951	0.893192	0.866823	0.866426	0	0	0.863411	0.864543	0.884347	0.83959	0.773	0.90806	0.872497	0.816756	0.643604	0.908805	0.924756	0.925513	0.952749
TCGA-EM-A3O8-01A	0	0	0.836725	0.781368	0	0	0.700925	0.684469	0.832203	0	0	0	0	0	0	0	0	0.750289	0.715505	0	0	0.710266	0.642919	0.81837	0	0	0	0	0	0	0	0	0	0	0	0	0	0	0	0	0	0	0	0	0	0	0	0	0	0	0	0	0	0	0	0	0	0.645058	0.667048	0.863781	0	0	0	0	0	0	0.833286	0	0	0.850638	0.867013	0.925856	0	0	0.741991	0	0	0	0	0.905393	0	0.602987	0.737305	0.860075	0.918685	0.877448	0	0	0.760788	0.809929	0.854636	0.721249	0.819576	0.85476	0.832007	0	0	0.812063	0.804459	0.890385	0	0	0	0	0	0	0.712402	0.885463	0.911691	0.824674	0.877052	0.538403	0	0.78049	0.811328	0.873865	0.73806	0	0.81701	0.784201	0.885282	0	0.726981	0.827422	0.734695	0	0.788363	0.846294	0.794698	0.766371	0.720492	0.839971	0.781994	0.732654	0	0	0	0	0	0	0.894689	0.902373	0.810166	0.819396	0	0	0	0	0.833433	0	0.947322	0.753331	0	0	0	0	0	0.8759	0	0.778734	0.758921	0.862484	0.725395	0.769978	0	0.90628	0.897886	0	0.733191	0.837529	0.887307	0	0.668443	0.877974	0.825104	0	0	0.856355	0.870769	0.889217	0	0.827637	0.851659	0.86433	0.931088	0.79433	0	0.856639	0	0	0	0.901275	0.971601	0.877483	0.818782	0.762056	0.919255	0.891071	0.836386	0.898598	0	0.884562	0.916494	0.814735	0.859434	0.898195	0.933947	0.893339	0.911979	0.787253	0.887274	0.927341	0.947697	0.95557
TCGA-EM-A3O9-01A	0	0	0	0.809876	0	0	0	0.634396	0.755903	0	0	0	0	0	0	0	0	0.675616	0.72451	0	0	0.623418	0	0.781549	0	0	0	0	0	0	0	0	0	0	0	0	0	0	0	0	0	0	0	0	0	0	0	0	0	0	0	0	0	0	0	0	0	0	0.704935	0.808322	0	0	0	0	0	0	0	0	0	0.865649	0.808609	0.874368	0	0	0.801114	0	0	0	0	0.697268	0.827776	0.703357	0.715241	0.807381	0.857382	0.91441	0	0	0.603587	0.736993	0.561882	0.548887	0.731629	0.75391	0.806481	0.642615	0	0.755244	0.807105	0.846612	0	0	0	0	0	0	0.668543	0.899412	0.908288	0.765165	0.877589	0.585949	0	0.614462	0.762519	0.741661	0.712403	0.713079	0.8787	0.892072	0.862186	0.667557	0.813234	0.869398	0.829813	0	0.862345	0.87538	0.916588	0.808795	0.727816	0.874196	0.818562	0.733762	0	0	0	0	0	0	0.819939	0.897105	0.756958	0	0	0	0	0	0.759738	0	0.875381	0	0	0	0	0	0	0.864803	0	0.808244	0	0	0	0.790814	0	0	0.779084	0.717294	0.765285	0.819715	0.687762	0	0.740087	0.845137	0.759354	0	0	0.593002	0.718599	0.778787	0	0	0.817454	0.81227	0.922215	0.786685	0	0.887217	0	0	0.824523	0.91232	0.921115	0.868811	0.769744	0.757937	0.921213	0.894904	0.925386	0.990283	0.870371	0.888366	0.852102	0.880461	0.882529	0.938046	0.951737	0.892291	0.9004	0.78063	0.947789	0.947499	0.946304	0.960691
TCGA-EM-A3OA-01A	0	0	0.842406	0.768801	0	0	0.70434	0.702728	0.847554	0	0	0	0	0	0	0	0	0.751912	0.764019	0	0	0.662862	0.745166	0.832554	0	0	0	0	0	0	0	0	0	0	0	0	0	0	0	0	0	0	0	0	0	0	0	0	0	0	0	0	0	0	0	0	0	0.621359	0.64716	0.848132	0	0	0	0	0	0	0	0	0	0.842407	0.878435	0.905669	0	0	0.780628	0	0	0	0	0.872584	0	0.609497	0.761895	0.834469	0.864956	0.896279	0	0	0.787626	0.788738	0.821277	0.596386	0.74856	0.813898	0.853602	0.631224	0	0.778513	0.842402	0.913878	0	0	0	0	0	0	0.678703	0.900148	0.924022	0.866518	0.88656	0.573375	0	0.758996	0.813673	0.909936	0.720285	0	0.861445	0.820927	0.824857	0	0.819812	0.864873	0.741161	0	0.833206	0.854329	0.881189	0.836187	0.799873	0.896514	0.818001	0.636651	0	0	0.799209	0.839922	0	0	0.790444	0.892865	0.847455	0.813968	0	0	0	0	0.862791	0.859142	0.914693	0.791305	0	0	0	0	0	0.831284	0	0.788979	0.782119	0.807723	0.739129	0.769177	0	0	0.834441	0.83728	0.749659	0.82947	0.807544	0	0.682904	0.841486	0.885485	0	0	0.739048	0.828213	0.849778	0	0.814627	0.84179	0.885945	0.922222	0	0	0.841284	0	0	0	0.903341	0.92857	0.832452	0.702515	0	0.89075	0.77952	0.859655	0	0	0.894622	0.859117	0.819946	0.850516	0.749152	0.887278	0.852557	0.826793	0.653016	0.90834	0.91907	0.927635	0.949758
TCGA-EM-A3OB-01A	0	0	0.836349	0.765149	0	0	0.713162	0.68266	0.83792	0	0	0	0	0	0	0	0	0.730706	0.743295	0	0	0.732159	0.74419	0.82796	0	0	0	0	0	0	0	0	0	0	0	0	0	0	0	0	0	0	0	0	0	0	0	0	0	0	0	0	0	0	0	0	0	0.634065	0.672716	0.714089	0	0	0	0	0	0	0	0	0	0.878143	0.862629	0.885954	0	0	0.730594	0	0	0	0	0.872081	0.773174	0.591731	0.732485	0.866255	0.892795	0.88934	0	0	0.78661	0.830139	0.840858	0.70072	0.800236	0.852174	0.856155	0.639599	0	0.823673	0.856949	0.90301	0	0	0.664678	0	0.707005	0	0.69063	0.89736	0.916894	0.810453	0.887403	0.558915	0	0.764263	0.787482	0.897664	0	0	0.786872	0.803986	0.913699	0	0.770166	0.830008	0.732303	0	0.788963	0.836842	0.772058	0.761642	0.71635	0.841066	0.768533	0.683871	0	0	0	0	0	0	0.859955	0.880785	0.876125	0.795357	0	0.84079	0	0	0.900162	0.861825	0.929847	0.753882	0	0	0	0	0	0.857958	0	0.699791	0.741184	0.847046	0.790593	0	0	0.908916	0.93866	0.820241	0.731668	0.849155	0.807544	0	0.898697	0.855488	0.870481	0	0	0.898982	0.901017	0.892511	0.796401	0.808267	0.872803	0.881766	0.925394	0.837475	0	0.882943	0	0	0.847413	0.927185	0.96523	0.840289	0.815306	0	0.91656	0.867237	0.858257	0	0	0.883589	0.898546	0.866523	0.83724	0.803343	0.920915	0.898464	0.855997	0.741009	0.895278	0.925704	0.937876	0.938189
TCGA-EM-A3ST-01A	0	0	0.856643	0.732836	0	0	0.706677	0.702695	0.837852	0	0	0	0	0	0	0	0	0.723057	0.789737	0	0	0.76365	0.787553	0.858972	0	0	0	0	0	0	0	0	0	0	0	0	0	0	0	0	0	0	0	0	0	0	0	0	0	0	0	0	0	0	0	0	0	0	0.668925	0.769913	0	0	0	0	0	0	0	0	0	0.802364	0.82843	0.904035	0	0	0.837736	0	0	0	0	0.798985	0.823146	0.695866	0.715629	0.871111	0.900241	0.910147	0	0	0.776546	0.794517	0.810403	0.682709	0.774083	0.808646	0.823385	0.706614	0	0.788344	0.858333	0.889121	0	0	0.661391	0	0.749988	0	0.766052	0.917269	0.944411	0.802581	0.801047	0.601157	0	0.700992	0.789507	0.854793	0	0.768401	0.887961	0.851286	0.811103	0.705105	0.809235	0.85941	0.710537	0	0.830759	0.847324	0.801402	0.753048	0.626201	0.847632	0.754061	0.7045	0	0	0	0.870078	0	0	0.887792	0.87198	0.680688	0.849494	0	0.830636	0	0.8756	0.887831	0.874603	0.944343	0.845745	0	0	0	0.86925	0	0.778865	0	0.72327	0.76643	0.828272	0.858688	0	0	0	0.868759	0.744563	0.949795	0.852478	0.791439	0	0.909764	0.780175	0.899209	0.7795	0	0.896799	0.83931	0.889029	0.779064	0.812778	0.873338	0.838833	0.923289	0.845976	0	0.878524	0	0	0.85688	0.906855	0.87561	0.835302	0.837138	0	0.830068	0.769856	0.86628	0	0	0.870818	0.81242	0.866702	0.787734	0.83459	0.882299	0.844375	0.81806	0.764441	0.919373	0.906039	0.927571	0.955588
TCGA-EM-A3SU-01A	0	0	0.915637	0.787349	0	0	0.616564	0.615706	0.809739	0	0	0	0	0	0	0	0	0.668184	0.73251	0	0	0.61655	0.656896	0.816366	0	0	0	0	0	0	0	0	0	0	0	0	0	0	0	0	0	0	0	0	0	0	0	0	0	0	0	0	0	0	0	0	0	0	0.703418	0.784699	0	0	0	0	0	0	0	0	0	0.761839	0.710577	0.865993	0	0	0.759624	0	0	0	0	0.785489	0.873766	0.675966	0.727081	0.892728	0.884742	0.901267	0	0	0.762731	0.801843	0.688277	0.82002	0.718462	0.768156	0.795955	0.562536	0	0.75059	0.897346	0.834334	0	0	0.645994	0	0.794733	0	0.799517	0.919752	0.948847	0.856265	0.84026	0.600261	0	0.69497	0.768711	0.850416	0.836902	0.793368	0.860075	0.86546	0.826412	0.777565	0.819051	0.874151	0.863734	0.70236	0.899031	0.91773	0.883663	0.806772	0.726574	0.862794	0.812052	0.644369	0	0	0	0.844489	0	0	0.870653	0.886229	0.683338	0	0	0	0	0.899502	0.864924	0	0.942841	0	0	0	0	0.870749	0	0.86018	0	0.768244	0.797014	0.803272	0.711332	0.783918	0	0	0.845614	0.885782	0.839239	0.84154	0.922571	0	0.737526	0.82368	0.875891	0.719661	0	0.796161	0.813224	0.783542	0.770158	0	0.858332	0.880409	0.935854	0	0	0.912187	0	0	0.809957	0.90137	0.872192	0.814389	0.835708	0	0.755942	0.787737	0.880887	0	0	0.883086	0.662068	0.885007	0.802004	0.735364	0.887224	0.816771	0.824519	0.791702	0.889168	0.897137	0.918682	0.938844
TCGA-EM-A3SX-01A	0	0	0.845767	0.80082	0	0	0.680473	0.650134	0.831272	0	0	0	0	0	0	0	0	0.711113	0.724711	0	0	0.575909	0.647283	0.795615	0	0	0	0	0	0	0	0	0	0	0	0	0	0	0	0	0	0	0	0	0	0	0	0	0	0	0	0	0	0	0	0	0	0	0.670063	0.733056	0	0	0	0	0	0	0.853728	0	0	0.856362	0.844188	0.86701	0	0	0.756138	0	0	0	0	0	0	0.626616	0.701077	0.871665	0.877359	0.87587	0	0	0.740626	0.834778	0.819652	0.75296	0.812087	0.809897	0.768519	0	0	0.809696	0.831936	0.896676	0	0	0	0	0.695474	0	0.679952	0.862868	0.916315	0.634114	0.8284	0	0	0.569814	0.726238	0.747826	0	0	0.821286	0.816569	0.84613	0	0.660186	0.797682	0.633895	0	0.779842	0.846117	0.812538	0.683855	0.666746	0.802881	0.626454	0.710834	0	0	0	0	0	0	0.902593	0.916336	0.840819	0.825824	0	0	0	0	0.854793	0	0.901935	0.81966	0	0	0	0	0	0.87882	0	0.799226	0.787934	0.871041	0.822844	0	0	0	0.817377	0.769871	0.711681	0.861361	0.879031	0	0.643856	0.867357	0.897169	0	0	0.809213	0.831479	0.864362	0.821195	0.804204	0.844809	0.891531	0.919732	0.818834	0	0.896705	0	0	0.8597	0.947555	0.974408	0.89618	0.965707	0.903938	0.937638	0.928528	0.965676	0.993452	0	0.91107	0.921096	0.896699	0.913131	0.939397	0.948379	0.923681	0.918589	0.81288	0.92126	0.951114	0.95403	0.960955
TCGA-EM-A3SY-01A	0	0	0.90465	0.765927	0	0	0.684461	0.57412	0.80181	0	0	0	0	0	0	0	0	0.759434	0.71746	0	0	0.667696	0.642072	0.818356	0	0	0	0	0	0	0	0	0	0	0	0	0	0	0	0	0	0	0	0	0	0	0	0	0	0	0	0	0	0	0	0	0	0	0.673676	0.865708	0	0	0	0	0	0	0.847076	0	0	0.731295	0.85459	0.91413	0	0	0.759539	0	0	0	0.967167	0.752231	0.721938	0.749817	0.598816	0.865451	0.880056	0.877638	0	0	0.748516	0.783323	0.806433	0.729504	0.772323	0.765019	0.827458	0.706368	0	0.77058	0.834324	0.897322	0	0	0	0	0	0	0.686744	0.895758	0.911807	0.853369	0.933076	0.677588	0	0.791548	0.807018	0.875228	0.664916	0.756699	0.874304	0.8918	0.814662	0.683374	0.835833	0.89014	0.824513	0	0.854658	0.889107	0.889298	0.855299	0.77736	0.896522	0.888365	0.699771	0	0	0.877483	0.831999	0	0	0.759285	0.880132	0.900392	0	0	0	0	0	0.820744	0.833573	0.948027	0.768391	0	0	0	0.866813	0	0.80852	0	0.756115	0.818175	0.793807	0.749841	0.67226	0	0	0.851247	0.827559	0.750316	0.869265	0.892385	0	0.68176	0.847277	0.882278	0	0	0.753048	0.727074	0.858374	0	0	0.831769	0.85139	0.934254	0.828523	0	0.883298	0	0	0	0.821662	0.924274	0.869273	0.691462	0	0.779735	0.823861	0.878489	0	0	0.878058	0.856937	0.912842	0.779732	0.665243	0.878997	0.848642	0.843458	0.705368	0.897145	0.895226	0.923039	0.952202
TCGA-EM-A3SZ-01A	0	0	0.849043	0.771608	0	0	0.701293	0.644322	0.84846	0	0	0	0	0	0	0	0	0.759906	0.798624	0	0	0.66658	0.619841	0.799917	0	0	0	0	0	0	0	0	0	0	0	0	0	0	0	0	0	0	0	0	0	0	0	0	0	0	0	0	0	0	0	0	0	0.639513	0.643554	0.850335	0	0	0	0	0	0	0.832751	0	0	0.823795	0.858872	0.88016	0	0	0.758418	0	0	0	0	0.887238	0	0.723306	0.707986	0.856853	0.904771	0.879659	0	0	0.737071	0.819656	0.828852	0.723258	0.808295	0.837254	0.833102	0	0	0.801155	0.843572	0.921484	0	0	0	0	0.637077	0	0.710514	0.89934	0.937463	0.829903	0.907466	0.583397	0	0.768984	0.819182	0.912387	0.715558	0	0.855926	0.829761	0.823959	0.684172	0.815734	0.844665	0.837425	0	0.857336	0.872298	0.907946	0.791642	0.711888	0.870354	0.827051	0.644369	0	0	0.805066	0	0	0	0.836105	0.910703	0.929042	0.814267	0	0.907146	0	0	0.8264	0	0.91991	0.79049	0	0	0	0.848956	0	0.881276	0	0.727755	0.75739	0.867842	0.806827	0.746862	0	0.924752	0.893248	0.872491	0.824954	0.890018	0.852911	0	0.635024	0.837726	0.859421	0	0	0.870484	0.894329	0.888758	0.774218	0.799475	0.867263	0.89971	0.925013	0	0	0.8717	0	0	0.85655	0.908887	0.927107	0.852392	0.698096	0	0.844662	0.802164	0.860206	0	0	0.90138	0.811682	0.817142	0.765482	0.664751	0.877757	0.828451	0.850812	0.712331	0.873015	0.896327	0.906332	0.949869
TCGA-EM-A4FF-01A	0	0	0.855516	0.783395	0	0	0.608619	0.658033	0.839959	0	0	0	0	0	0	0	0	0.721209	0.747683	0	0	0.590504	0.642242	0.802434	0	0	0	0	0	0	0	0	0	0	0	0	0	0	0	0	0	0	0	0	0	0	0	0	0	0	0	0	0	0	0	0	0	0	0.674897	0.743431	0	0	0	0	0	0	0	0	0	0.87772	0.845156	0.882888	0	0	0.754393	0	0	0	0	0.898645	0	0.725208	0.681989	0.86997	0.914515	0.888564	0	0	0.746138	0.817069	0.815518	0.704811	0.81462	0.834283	0.812193	0	0	0.801061	0.856179	0.890441	0	0	0	0	0.640107	0	0.688735	0.898489	0.932481	0.845656	0.871849	0	0	0.646083	0.754615	0.85338	0.745847	0	0.850144	0.851467	0.854964	0	0.782416	0.823202	0.738	0	0.840077	0.878345	0.833229	0.714684	0.617906	0.851129	0.77388	0.665664	0	0	0	0	0	0	0.839579	0.922139	0.878739	0.836127	0	0	0	0	0.848412	0	0.938127	0.798022	0	0	0	0	0	0.899102	0	0.735038	0.755524	0.869298	0.819829	0	0	0.929595	0.870688	0.877299	0.822238	0.890992	0.858391	0	0.646161	0.837726	0.879385	0	0	0.873502	0.867043	0.867737	0.757431	0.800772	0.876703	0.909928	0.919052	0	0	0.842067	0	0	0.817305	0.938652	0.940331	0.867881	0.811563	0.801399	0.905311	0.886905	0.877339	0	0	0.892501	0.863354	0.879508	0.871452	0.857355	0.904145	0.855538	0.811597	0.63591	0.906183	0.930292	0.938366	0.954901
TCGA-EM-A4FH-01A	0	0	0.838215	0.769556	0	0	0.733171	0.638854	0.847772	0	0	0	0	0	0	0	0	0.701386	0.775611	0	0	0.653731	0.706383	0.830477	0	0	0	0	0	0	0	0	0	0	0	0	0	0	0	0	0	0	0	0	0	0	0	0	0	0	0	0	0	0	0	0	0	0.642923	0.673812	0.846939	0	0	0	0	0	0	0	0	0	0.737796	0.884914	0.918183	0	0	0.749295	0	0	0	0	0.857281	0.776831	0.563134	0.751776	0.850857	0.903305	0.891669	0	0	0.787811	0.834088	0.835475	0.710832	0.778078	0.803957	0.807234	0.640194	0	0.778196	0.857343	0.898959	0	0	0.656077	0	0	0	0.693971	0.887379	0.91499	0.817552	0.88344	0.580665	0	0.71452	0.817547	0.851988	0.737595	0	0.842742	0.834852	0.865394	0	0.79681	0.841285	0.696001	0	0.793698	0.829595	0.828785	0.794819	0.714818	0.868989	0.795001	0.68222	0	0	0	0.87299	0	0	0.895316	0.903853	0.827511	0.837123	0	0	0	0	0.842658	0	0.959875	0.81966	0	0	0	0.86925	0	0.893317	0	0.800482	0.768267	0.884501	0.726874	0	0	0.902348	0.867977	0.841958	0.724289	0.837322	0.805611	0	0.676481	0.838183	0.777152	0	0	0.733869	0.870198	0.867723	0	0.845413	0.85209	0.868406	0.931007	0.82894	0	0.8335	0	0	0.862247	0.946576	0.959702	0.891652	0.888703	0.75692	0.924584	0.841046	0.884157	0	0	0.874295	0.860565	0.871189	0.875493	0.808365	0.927113	0.847	0.810503	0.796427	0.883925	0.937157	0.935309	0.952254
TCGA-EM-A4FK-01A	0	0	0.822886	0.777383	0	0	0.717341	0.696871	0.847062	0	0	0	0	0	0	0	0	0.739052	0.733089	0	0	0.7577	0.736568	0.847107	0	0	0	0	0	0	0	0	0	0	0	0	0	0	0	0	0	0	0	0	0	0	0	0	0	0	0	0	0	0	0	0	0	0.632826	0.659175	0.842041	0	0	0	0	0	0	0.82938	0	0	0.785208	0.885753	0.904409	0	0	0.744918	0	0	0	0	0	0	0.626786	0.73754	0.858072	0.905871	0.884408	0	0	0.779315	0.801758	0.833049	0.622953	0.794055	0.835114	0.853437	0.619707	0	0.792916	0.84795	0.908616	0	0	0	0	0	0	0.690769	0.889361	0.906476	0.795668	0.87447	0.579109	0	0.709467	0.797155	0.871453	0.738153	0	0.80458	0.831148	0.896734	0	0.741592	0.837063	0.722059	0	0.797143	0.83223	0.833524	0.781981	0.710704	0.865896	0.809855	0.722217	0	0	0	0	0	0	0.711451	0.887073	0.937803	0.814865	0	0	0	0	0.859757	0.851831	0.905975	0.751382	0	0	0	0	0	0.88717	0	0.786214	0.783355	0.859594	0.817641	0.752032	0	0	0.898643	0.873026	0.707998	0.875287	0.865121	0	0.675277	0.865414	0.876379	0	0	0.816962	0.811396	0.894	0	0.783877	0.842757	0.880055	0.941827	0.836111	0	0.857092	0	0	0	0.891243	0.952348	0.868736	0.667405	0.790316	0.910819	0.876328	0.881353	0	0	0.899563	0.886396	0.841401	0.863414	0.884868	0.904031	0.886576	0.904878	0.7487	0.905825	0.927258	0.939804	0.951755
TCGA-EM-A4FM-01A	0	0	0.854214	0.73155	0	0	0.614683	0.674897	0.816597	0	0	0	0	0	0	0	0	0.657508	0.747683	0	0	0.608492	0.646557	0.837633	0	0	0	0	0	0	0	0	0	0	0	0	0	0	0	0	0	0	0	0	0	0	0	0	0	0	0	0	0	0	0	0	0	0	0.694584	0.748288	0	0	0	0	0	0	0	0	0	0.85313	0.814761	0.884804	0	0	0.833107	0	0	0	0	0.858267	0.894382	0.692598	0.652076	0.939204	0.94595	0.940434	0	0	0.80783	0.85233	0.855686	0.829608	0.822791	0.866224	0.848011	0	0	0.806859	0.850309	0.906713	0	0	0.745116	0	0.791983	0	0.799648	0.913948	0.927323	0.644395	0.813033	0	0	0.571088	0.726288	0.825747	0	0.766924	0.889813	0.830429	0.847183	0.724364	0.763385	0.790652	0.653997	0	0.813608	0.829697	0.819923	0.689684	0.649799	0.814213	0.692082	0.724216	0	0	0	0	0	0	0.844451	0.879856	0.90754	0.856777	0	0.827211	0	0.910437	0.722592	0	0.945503	0.855052	0	0	0	0	0	0.904239	0	0.727314	0.741184	0.863359	0.812876	0	0	0	0.853522	0.846842	0.817735	0.875222	0.870286	0	0.643856	0.75827	0.893524	0.812085	0	0.942835	0.78392	0.887246	0.682394	0.898236	0.881024	0.877658	0.927869	0	0	0.86289	0	0	0.831338	0.944442	0.918562	0.812875	0.811018	0.811225	0.86367	0.793901	0.874498	0	0	0.871635	0.591084	0.842287	0.802519	0.842779	0.881027	0.851078	0.812417	0.742333	0.912825	0.896291	0.925621	0.954025
TCGA-EM-A4FN-01A	0	0	0.887943	0.760369	0	0	0.607718	0.611372	0.812613	0	0	0	0	0	0	0	0	0.670954	0.731608	0	0	0.607618	0.6499	0.818028	0	0	0	0	0	0	0	0	0	0	0	0	0	0	0	0	0	0	0	0	0	0	0	0	0	0	0	0	0	0	0	0	0	0	0.686848	0.780778	0	0	0	0	0	0	0	0	0	0.760458	0.785968	0.87661	0	0	0.847354	0	0	0	0	0.782965	0.87855	0.669439	0.702078	0.891697	0.897983	0.915297	0	0	0.782218	0.826548	0.743454	0.700819	0.743621	0.760453	0.807604	0.597823	0	0.72968	0.874336	0.843805	0	0	0.657907	0	0.735119	0	0.797865	0.923764	0.939188	0.795668	0.786039	0	0	0.713312	0.712489	0.867019	0.821638	0.695919	0.867786	0.888884	0.785461	0.748986	0.815193	0.846729	0.785431	0	0.873939	0.882917	0.870193	0.744999	0.628007	0.858457	0.78225	0.689746	0	0	0	0.853477	0	0	0.853047	0.861139	0.67394	0.87369	0	0	0	0.896148	0.864666	0	0.965735	0.875543	0	0	0	0.876473	0	0.84111	0	0.758911	0.792223	0.785987	0.730756	0	0	0	0.855338	0.883215	0.822357	0.895791	0.940756	0	0.714924	0.806292	0.85599	0.717407	0	0.793921	0.791855	0.811543	0.764054	0.825566	0.875341	0.871686	0.92349	0	0	0.882884	0	0	0.806193	0.904118	0.850474	0.830182	0.804591	0	0.887233	0.827855	0.86159	0	0	0.854658	0.816593	0.861162	0.825225	0.860285	0.914323	0.839975	0.816448	0.711555	0.939073	0.913466	0.932442	0.944511
TCGA-EM-A4FO-01A	0	0	0	0.81174	0	0	0	0.611465	0.777049	0	0	0	0	0	0	0	0	0	0.744181	0	0	0	0	0.693411	0	0	0	0	0	0	0	0	0	0	0	0	0	0	0	0	0	0	0	0	0	0	0	0	0	0	0	0	0	0	0	0	0	0	0	0.806421	0	0	0	0	0	0	0	0	0	0.769983	0.822272	0.851985	0	0	0.820848	0	0	0	0	0.851343	0.859787	0.711697	0.668961	0.890506	0.893915	0.91659	0	0	0.750406	0.83924	0.681665	0.694256	0.762716	0.770701	0.790429	0	0	0.724453	0.819867	0.844689	0	0	0	0	0.705472	0	0.695847	0.906538	0.91755	0.711211	0.831189	0	0	0.586239	0.739265	0.810767	0.718621	0.693485	0.878353	0.877335	0.807293	0.678285	0.739764	0.794481	0.830836	0	0.873723	0.897631	0.868751	0.696933	0.633079	0.799774	0.76154	0.719363	0	0	0	0	0	0	0.924084	0.90388	0.736774	0.871747	0	0	0	0	0.75367	0	0.889495	0	0	0	0	0	0	0.842305	0	0.821642	0.815513	0	0	0	0	0	0.699214	0.845825	0.882085	0.795644	0.704207	0	0.710425	0.841189	0.742491	0.879095	0	0.607191	0.824683	0.769047	0.782534	0.844171	0.849729	0.872711	0.887738	0.797636	0	0.877811	0	0	0.800059	0.932433	0.95598	0.893332	0.848018	0.859057	0.926667	0.896452	0.942701	0.990283	0.851518	0.863077	0.856937	0.865867	0.919792	0.938926	0.948856	0.92633	0.89727	0.883291	0.940024	0.948389	0.949678	0.964683
TCGA-EM-A4FQ-01A	0	0	0.886554	0.780513	0	0	0.615891	0.591789	0.807305	0	0	0	0	0	0	0	0	0.658583	0.76282	0	0	0.602275	0	0.819268	0	0	0	0	0	0	0	0	0	0	0	0	0	0	0	0	0	0	0	0	0	0	0	0	0	0	0	0	0	0	0	0	0	0	0.685641	0.7633	0	0	0	0	0	0	0	0	0	0.817462	0.823689	0.883811	0	0	0.808359	0	0	0	0	0.823036	0.836944	0.682959	0.687104	0.892189	0.90588	0.916904	0	0	0.765194	0.818103	0.792017	0.679329	0.752095	0.760593	0.784456	0	0	0.784397	0.838138	0.880534	0	0	0.660514	0	0.736317	0	0.73401	0.896622	0.935318	0.767595	0.837523	0.618502	0	0.624002	0.753126	0.827419	0.725334	0.695598	0.868852	0.867692	0.796452	0.718047	0.798378	0.827477	0.817422	0	0.874816	0.875084	0.900083	0.733507	0.618086	0.845412	0.793353	0.675973	0	0	0	0	0	0	0.829441	0.92181	0.899691	0.863348	0	0	0	0	0.90664	0	0.933981	0.832375	0	0	0	0	0	0.814231	0	0.744277	0.771448	0.793201	0.744237	0	0	0	0.860215	0.897655	0.801265	0.890475	0.868607	0	0.929519	0.829032	0.851227	0.82868	0	0.906817	0.801561	0.860222	0.717702	0.825879	0.872311	0.882897	0.93269	0	0	0.86156	0	0	0.793415	0.936391	0.927568	0.832947	0.797067	0	0.892706	0.838533	0.899217	0	0	0.901104	0.887534	0.819499	0.859	0.908165	0.89868	0.851466	0.829705	0.750875	0.918972	0.925458	0.934365	0.953643
TCGA-EM-A4FR-01A	0	0	0.854704	0.782217	0	0	0.675009	0.646093	0.823895	0	0	0	0	0	0	0	0	0.635889	0.766024	0	0	0.65221	0.707099	0.774232	0	0	0	0	0	0	0	0	0	0	0	0	0	0	0	0	0	0	0	0	0	0	0	0	0	0	0	0	0	0	0	0	0	0	0.68491	0.786737	0	0	0	0	0	0	0	0	0	0.752516	0.815565	0.896012	0	0	0.751692	0	0	0	0	0.830424	0.821017	0.776492	0.721286	0.888237	0.880676	0.903937	0	0	0.719989	0.811806	0.812261	0.710742	0.776694	0.767483	0.797952	0	0	0.752128	0.851091	0.867821	0	0	0	0	0.689832	0	0.737397	0.898409	0.923249	0.801176	0.792248	0	0	0.732189	0.784553	0.836754	0	0	0.886797	0.872436	0.854964	0.730865	0.785601	0.825943	0.789129	0.702286	0.8156	0.823044	0.823871	0.710477	0.634612	0.834706	0.748825	0.702158	0	0	0	0	0	0	0.895594	0.946783	0.903194	0.843172	0	0	0	0	0.899973	0	0.918804	0.846656	0	0	0	0	0	0.893849	0	0.759944	0.779098	0.854823	0.744333	0	0	0	0.869424	0.789644	0.710466	0.847574	0.796794	0	0.658485	0.826719	0.877251	0.861014	0	0.816838	0.816087	0.868885	0.804934	0.818794	0.890142	0.891116	0.907937	0.806022	0	0.82692	0	0	0.844168	0.960107	0.953151	0.900801	0.86746	0.881573	0.929791	0.884575	0.910052	0	0	0.874158	0.847828	0.890109	0.933443	0.928352	0.934035	0.904511	0.836807	0.76071	0.936681	0.937807	0.935449	0.947241
TCGA-EM-A4FU-01A	0	0	0.892389	0.803256	0	0	0.617967	0.580756	0.793929	0	0	0	0	0	0	0	0	0.740629	0.750082	0	0	0.621413	0	0.780916	0	0	0	0	0	0	0	0	0	0	0	0	0	0	0	0	0	0	0	0	0	0	0	0	0	0	0	0	0	0	0	0	0	0	0.709933	0.803947	0	0	0	0	0	0	0	0	0	0.813994	0.830462	0.888365	0	0	0.760562	0	0	0	0	0.807241	0.83222	0.72726	0.710258	0.859175	0.877941	0.898735	0	0	0.725526	0.835156	0.83342	0.698611	0.778225	0.760422	0.794186	0	0	0.769692	0.815208	0.850439	0	0	0	0	0	0	0.685046	0.883013	0.904033	0.755401	0.86053	0.61615	0	0.638	0.690785	0.818953	0	0	0.859174	0.827873	0.872447	0	0.766969	0.811211	0.685155	0	0.817601	0.84468	0.740266	0.752365	0.645266	0.822298	0.694559	0.73631	0	0	0	0	0	0	0.8897	0.885214	0.838668	0.849718	0	0	0	0	0.859865	0	0.942238	0.82174	0	0	0	0	0	0.904022	0	0.79061	0.777168	0.803734	0	0	0	0	0.83841	0.831885	0.740292	0.846773	0.815273	0	0.687379	0.856937	0.902161	0	0	0.561938	0.818473	0.848507	0.827239	0	0.868488	0.845053	0.924021	0.769896	0	0.904966	0	0	0.790993	0.967038	0.980542	0.884184	0.900861	0.864397	0.924576	0.916986	0.949031	0.891822	0	0.906789	0.93645	0.842361	0.922468	0.923583	0.953388	0.902429	0.921017	0.838705	0.931877	0.947359	0.962431	0.965918
TCGA-EM-A4FV-01A	0	0	0.854214	0.76899	0	0	0.685582	0.653482	0.829298	0	0	0	0	0	0	0	0	0.726935	0.725542	0	0	0.579489	0	0.79449	0	0	0	0	0	0	0	0	0	0	0	0	0	0	0	0	0	0	0	0	0	0	0	0	0	0	0	0	0	0	0	0	0	0	0.674356	0.87819	0	0	0	0	0	0	0	0	0	0.860479	0.85837	0.87054	0	0	0.75898	0	0	0	0	0	0	0.613089	0.688628	0.878513	0.904105	0.898596	0	0	0.713606	0.823364	0.823523	0.717193	0.786858	0.81265	0.771781	0	0	0.778533	0.857192	0.902386	0	0	0	0	0.685156	0	0.687737	0.892068	0.922795	0.785713	0.800607	0.613591	0	0.539161	0.756009	0.819007	0.754615	0	0.854789	0.856585	0.863645	0	0.744322	0.802093	0.833193	0	0.832735	0.867641	0.845469	0.749355	0.612532	0.82278	0.749622	0.694356	0	0	0	0	0	0	0.873768	0.904074	0.900523	0.832058	0	0	0	0	0.855131	0	0.94966	0.824253	0	0	0	0	0	0.87679	0	0.769205	0.779353	0.865302	0.749477	0	0	0	0.843196	0.841369	0.873471	0.844836	0.871329	0	0.659174	0.839695	0.897463	0	0	0.813736	0.816263	0.857664	0.802702	0.812077	0.854681	0.870155	0.916228	0.811942	0	0.822749	0	0	0.859055	0.945068	0.968165	0.872187	0.879075	0.756481	0.921392	0.902142	0.925796	0.900531	0	0.899994	0.83934	0.837864	0.871476	0.92042	0.953393	0.893179	0.888708	0.732232	0.88358	0.939043	0.952156	0.953201
TCGA-EM-A4G1-01A	0	0	0.860592	0.806474	0	0	0.707704	0.647522	0.844561	0	0	0	0	0	0	0	0	0.702681	0.739688	0	0	0.665631	0.640353	0.812734	0	0	0	0	0	0	0	0	0	0	0	0	0	0	0	0	0	0	0	0	0	0	0	0	0	0	0	0	0	0	0	0	0	0.629569	0.671885	0.862806	0	0	0	0	0	0	0	0	0	0.844129	0.833269	0.863123	0	0	0.766046	0	0	0	0	0	0.794323	0.620992	0.743916	0.867805	0.884001	0.890173	0	0	0.791353	0.836388	0.817529	0.740343	0.77894	0.833628	0.844303	0	0	0.806381	0.858676	0.897258	0	0	0	0	0.703502	0	0.6595	0.879027	0.92311	0.834633	0.921384	0.542499	0	0.765745	0.809197	0.919807	0.713465	0	0.84289	0.850447	0.861429	0	0.811652	0.852	0.819123	0.68731	0.833115	0.875222	0.902446	0.8248	0.762564	0.880335	0.817895	0.607189	0	0	0.795873	0.848657	0	0	0.866487	0.888199	0.893789	0.83128	0	0.834711	0	0	0.848054	0	0.936208	0.773889	0	0	0	0	0	0.786164	0	0.742324	0.762516	0.810712	0.73471	0.759412	0	0.925171	0.862513	0.839043	0.732178	0.833402	0.879734	0	0.667159	0.866389	0.889435	0	0	0.842621	0.869409	0.868088	0.831331	0.811725	0.839593	0.887358	0.933653	0	0	0.887188	0	0	0.862247	0.88692	0.919016	0.871069	0.672649	0	0.88108	0.881456	0.866597	0	0	0.875519	0.855218	0.869171	0.808025	0.654933	0.877896	0.846967	0.856842	0.685725	0.915851	0.91522	0.931352	0.9443
TCGA-ET-A25G-01A	0	0	0.848189	0.750636	0	0	0.714238	0.703059	0.854534	0	0	0	0	0	0	0	0	0.744973	0.75058	0	0	0.707234	0.701029	0.811284	0	0	0	0	0	0	0	0	0	0	0	0	0	0	0	0	0	0	0	0	0	0	0	0	0	0	0	0	0	0	0	0	0	0	0.656947	0.823324	0	0	0	0	0	0	0.898243	0	0	0.829856	0.837373	0.903013	0	0	0.770973	0.809766	0	0	0	0	0	0.626445	0.677313	0.909142	0.9261	0.922186	0	0	0.748671	0.854508	0.855058	0.679206	0.822761	0.855889	0.882854	0	0	0.829717	0.87569	0.932302	0	0	0.665307	0	0.74607	0	0.7145	0.899483	0.924783	0.876919	0.871048	0.563676	0	0.666928	0.772587	0.894149	0	0	0.790582	0.778389	0.895367	0	0.617567	0.803705	0.72165	0	0.803682	0.851747	0.813458	0.691335	0.616635	0.839203	0.741453	0.741602	0	0	0	0	0	0	0.974352	0.946352	0.884147	0.909661	0	0.879884	0.976084	0	0.819439	0.846392	0.916262	0.729993	0	0	0	0.862534	0	0.914876	0	0.69476	0.729605	0.835673	0.84498	0.739085	0	0.885166	0.939104	0.838135	0.960173	0.934649	0.872222	0	0.906699	0.786315	0.905704	0	0	0.902275	0.948542	0.916784	0.721265	0.884964	0.883361	0.951383	0.982642	0	0	0.852076	0	0	0	0.898514	0.932254	0.819759	0.641431	0	0.820324	0.825533	0.86253	0	0	0.87848	0.799708	0.88151	0.663129	0.715301	0.882253	0.810764	0.837649	0.733739	0.848034	0.882553	0.909566	0.946277
TCGA-ET-A25I-01A	0	0	0.878966	0.80082	0	0	0.624731	0.597914	0.798236	0	0	0	0	0	0	0	0	0.684754	0.719283	0	0	0.615592	0	0.79158	0	0	0	0	0	0	0	0	0	0	0	0	0	0	0	0	0	0	0	0	0	0	0	0	0	0	0	0	0	0	0	0	0	0	0.696456	0.786484	0	0	0	0	0	0	0	0	0	0.820078	0.845396	0.882343	0	0	0.778	0	0	0	0	0.828484	0.757898	0.738141	0.733793	0.826092	0.864036	0.884747	0	0	0.71889	0.806044	0.680122	0.738923	0.75157	0.739333	0.793719	0	0	0.723646	0.781911	0.87509	0	0	0	0	0	0	0.679588	0.881964	0.917412	0.84509	0.79738	0.598439	0	0.635311	0.757848	0.802734	0.747048	0.756426	0.909644	0.844325	0.839099	0	0.805187	0.824333	0.757865	0	0.801032	0.862722	0.805098	0.726189	0.638488	0.829443	0.736987	0.74668	0	0	0	0	0	0	0.91459	0.850375	0.861466	0	0	0	0	0	0.763227	0	0.941141	0.83454	0	0	0	0	0	0.84975	0	0.817329	0.810968	0.811404	0	0	0	0	0.779669	0.864627	0.731412	0.845698	0.837114	0	0.74917	0.878305	0.691867	0	0	0.577398	0.823535	0.803851	0.841743	0	0.876511	0.848429	0.913249	0.794051	0	0.867402	0	0	0.813921	0.967164	0.960955	0.890855	0.908385	0.711842	0.941313	0.917625	0.958633	0.982083	0.868204	0.900657	0.886861	0.83855	0.899999	0.934101	0.963589	0.899202	0.948106	0.843078	0.941261	0.949516	0.958756	0.96223
TCGA-ET-A25J-01A	0	0	0.840419	0.748186	0	0	0	0.644066	0.836132	0	0	0	0	0	0	0	0	0.698935	0.699875	0	0	0.658784	0.705363	0.79147	0	0	0	0	0	0	0	0	0	0	0	0	0	0	0	0	0	0	0	0	0	0	0	0	0	0	0	0	0	0	0	0	0	0	0.659646	0.847014	0	0	0	0	0	0	0.842127	0	0	0.8643	0.85492	0.901344	0	0	0.749057	0	0	0	0	0	0	0.618428	0.660202	0.872284	0.918571	0.894979	0	0	0.765151	0.810477	0.848305	0.701216	0.804532	0.839127	0.873958	0.658255	0	0.803216	0.846236	0.911813	0	0	0	0	0.653733	0	0.691684	0.904467	0.927432	0.860203	0.909599	0.565166	0	0.76903	0.820288	0.848944	0.75024	0	0.812887	0.844567	0.882517	0	0.81079	0.830948	0.699808	0	0.807033	0.864998	0.883189	0.794424	0.719857	0.867315	0.78966	0.681107	0	0	0	0	0	0	0.852155	0.912229	0.867032	0.823071	0	0.833494	0.972153	0	0.842595	0	0.92954	0.757939	0	0	0	0	0	0.78348	0	0.745434	0.764996	0.86826	0.819215	0.778608	0	0	0.866906	0.815205	0.852271	0.896513	0.841014	0	0.687928	0.853485	0.861376	0	0	0.852758	0.907061	0.888616	0.786194	0.799995	0.85847	0.912136	0.931395	0	0	0.844721	0	0	0	0.938519	0.934897	0.884694	0.643551	0	0.865574	0.841	0.838116	0	0	0.911552	0.853982	0.882239	0.811511	0.654753	0.873645	0.823902	0.825111	0.659795	0.920313	0.918272	0.928839	0.949833
TCGA-ET-A25K-01A	0	0	0.820569	0.780169	0	0	0	0.676913	0.802128	0	0	0	0	0	0	0	0	0.733096	0.743061	0	0	0.601994	0	0.775911	0	0	0	0	0	0	0	0	0	0	0	0	0	0	0	0	0	0	0	0	0	0	0	0	0	0	0	0	0	0	0	0	0	0	0.708779	0.761743	0	0	0	0	0	0	0.915571	0	0	0.775967	0.889669	0.869377	0	0	0.788337	0	0	0	0	0	0	0.644386	0.658864	0.902486	0.896357	0.9082	0	0	0.752579	0.853766	0.816124	0.690148	0.788723	0.784559	0.818304	0	0	0.773472	0.839194	0.892552	0	0	0	0	0.669755	0	0.689485	0.868328	0.907197	0.815278	0.798318	0	0	0.595733	0.754947	0.753658	0	0	0.75787	0.826296	0.849438	0	0.669806	0.759719	0.633799	0	0.749726	0.819189	0.825428	0.623888	0.710634	0.727813	0.683013	0.827205	0	0	0	0	0	0	0.859301	0.92867	0.884699	0.823349	0	0.831405	0	0	0.86595	0	0.916632	0.812348	0	0	0	0	0	0.871914	0	0.807773	0.781496	0.863576	0	0	0	0	0.910893	0.853815	0.823071	0.909856	0.866065	0	0.92482	0.866389	0.855046	0	0	0.888098	0.905135	0.854052	0.726174	0.78298	0.872676	0.903366	0.918354	0.821082	0	0.885145	0	0	0.814077	0.966186	0.97584	0.899343	0.949626	0.887833	0.941781	0.930655	0.967123	0.896196	0	0.908209	0.831132	0.900301	0.897328	0.917497	0.945999	0.926523	0.930276	0.839138	0.911228	0.952199	0.947775	0.965584
TCGA-ET-A25L-01A	0	0	0.876379	0.753252	0	0	0.617305	0.673665	0.786531	0	0	0	0	0	0	0	0	0.784061	0.760895	0	0	0.6103	0	0.794419	0	0	0	0	0	0	0	0	0	0	0	0	0	0	0	0	0	0	0	0	0	0	0	0	0	0	0	0	0	0	0	0	0	0	0.691651	0.732451	0	0	0	0	0	0	0.820924	0	0	0.87642	0.879846	0.885902	0	0	0.787212	0	0	0	0	0.900165	0.782883	0.730646	0.772564	0.935005	0.942358	0.918512	0	0	0.841346	0.853782	0.855456	0.651845	0.820347	0.833736	0.821261	0	0	0.802578	0.851829	0.920541	0	0	0.648536	0	0.794931	0	0.706494	0.898287	0.927255	0.794472	0.763769	0	0	0.570163	0.718486	0.866391	0	0	0.810216	0.842692	0.885282	0	0.704993	0.770335	0.678682	0	0.797025	0.838248	0.7476	0.737859	0.667401	0.787326	0.722559	0.743658	0	0	0	0	0	0	0.824909	0.916113	0.872173	0.834744	0	0	0	0	0.838629	0	0.958808	0.812519	0	0	0	0	0	0.878147	0	0.708275	0.761776	0.863848	0.734184	0	0	0	0.892474	0.799606	0.816988	0.930307	0.862345	0	0.919327	0.810729	0.895117	0	0	0.918372	0.900315	0.887701	0.68651	0.892173	0.885792	0.904223	0.927599	0.844708	0	0.879875	0	0	0.79723	0.934171	0.918047	0.878854	0.806314	0.876692	0.892456	0.89782	0.892247	0	0	0.899067	0.859924	0.882808	0.884375	0.888801	0.909343	0.863757	0.837354	0.636574	0.910967	0.923934	0.926048	0.955992
TCGA-ET-A25M-01A	0	0	0.833882	0.7466	0	0	0.627336	0.657703	0.816603	0	0	0	0	0	0	0	0	0.72788	0.723814	0	0	0.671687	0	0.799683	0	0	0	0	0	0	0	0	0	0	0	0	0	0	0	0	0	0	0	0	0	0	0	0	0	0	0	0	0	0	0	0	0	0	0.694026	0.855806	0	0	0	0	0	0	0.797861	0	0	0.836338	0.860729	0.890093	0	0	0.771506	0	0	0	0	0	0	0.740965	0.63186	0.922627	0.930145	0.914712	0	0	0.81196	0.878116	0.876753	0.657941	0.857055	0.871109	0.868567	0	0	0.837673	0.834941	0.90172	0	0	0.655768	0	0.63528	0	0.702883	0.883692	0.916683	0.746326	0.818038	0.620079	0	0.660156	0.697042	0.839349	0	0	0.789216	0.837422	0.821737	0	0.639827	0.790195	0.692235	0	0.775116	0.816645	0.796623	0.705151	0.658638	0.799392	0.729044	0.777174	0	0	0	0	0	0	0.827746	0.932126	0.838892	0.929465	0	0.821618	0	0	0.835192	0	0.894316	0.775284	0	0	0	0	0	0.857235	0	0.731234	0.739934	0.845207	0.817689	0	0	0	0.886745	0.884986	0.83253	0.931788	0.840021	0	0.653555	0.825378	0.865685	0	0	0.887029	0.886282	0.897064	0.705744	0.883761	0.872137	0.903246	0.939161	0.837862	0	0.867471	0	0	0.844533	0.915891	0.961607	0.883479	0.813029	0.883074	0.898396	0.873447	0.896607	0	0	0.899456	0.849956	0.856905	0.896724	0.846317	0.929024	0.882695	0.82043	0.626661	0.91094	0.923954	0.934768	0.946184
TCGA-ET-A25N-01A	0	0	0.787259	0.82486	0	0	0.62727	0.651912	0.8345	0	0	0	0	0	0	0	0	0.767377	0.747281	0	0	0.586687	0	0.82005	0	0	0	0	0	0	0	0	0	0	0	0	0	0	0	0	0	0	0	0	0	0	0	0	0	0	0	0	0	0	0	0	0	0	0.692108	0.848723	0	0	0	0	0	0	0.882901	0	0	0.826422	0.857062	0.885361	0	0	0.777502	0	0	0	0	0	0	0.609497	0.677172	0.919622	0.902883	0.906484	0	0	0.798426	0.840961	0.840576	0.727845	0.829288	0.855905	0.848633	0	0	0.807094	0.82501	0.911227	0	0	0	0	0.673527	0	0.688805	0.842284	0.914021	0.742401	0.850873	0.564919	0	0.566966	0.766648	0.847326	0	0	0.760572	0.814188	0.884411	0	0.684173	0.776428	0.713717	0	0.786611	0.824394	0.78174	0.691205	0.678312	0.779799	0.66742	0.769387	0	0	0	0	0	0	0.856359	0.926438	0.90803	0.762873	0	0.904355	0	0	0.834045	0	0.9105	0.73132	0	0	0	0	0	0.924812	0	0.778438	0.748911	0.854764	0.705968	0	0	0.885451	0.898454	0.799864	0.835023	0.918495	0.851118	0	0.906311	0.866874	0.862155	0	0	0.826046	0.94291	0.902222	0.715879	0.890622	0.89112	0.920111	0.966858	0	0	0.896783	0	0	0.854441	0.910734	0.971074	0.908116	0.919021	0.736513	0.936518	0.915559	0.923801	0	0	0.892386	0.839726	0.879029	0.86601	0.926809	0.941627	0.92078	0.897083	0.732421	0.885376	0.917059	0.937549	0.951428
TCGA-ET-A25O-01A	0	0	0.794233	0.737357	0	0	0.702302	0.667924	0.8489	0	0	0	0	0	0	0	0	0.735861	0.764167	0	0	0.691363	0.759585	0.847147	0	0	0	0	0	0	0	0	0	0	0	0	0	0	0	0	0	0	0	0	0	0	0	0	0	0	0	0	0	0	0	0	0	0.626022	0.625972	0.803838	0	0	0	0	0	0	0.807258	0	0	0.814667	0.862908	0.862408	0	0	0.659862	0	0	0	0	0	0	0.633222	0.718497	0.867631	0.916192	0.882282	0	0	0.762907	0.827156	0.838544	0.637874	0.79045	0.858799	0.874582	0	0	0.822818	0.875633	0.926399	0	0	0	0	0.680562	0	0.698994	0.896927	0.920801	0.838516	0.882576	0.660861	0	0.794039	0.795866	0.898109	0	0	0.786535	0.800841	0.877977	0	0.78351	0.8365	0.755906	0	0.805144	0.84154	0.873919	0.823087	0.698887	0.872031	0.802034	0.665664	0	0	0.864943	0.867798	0	0	0.866222	0.926348	0.911607	0.786846	0	0.939563	0.955066	0	0.817806	0.847545	0.883853	0.724536	0	0	0	0	0	0.839434	0	0.705159	0.74065	0.837262	0.84572	0.764455	0	0.896217	0.898685	0.856579	0.948561	0.923276	0.903293	0	0.919239	0.833534	0.874811	0	0	0.90834	0.96287	0.895091	0	0.813011	0.900423	0.928371	0.973394	0	0	0.900827	0	0	0	0.788825	0.881172	0.831149	0.716826	0	0.826083	0.800572	0.829142	0	0	0.847363	0.843075	0.876656	0.791437	0.706697	0.874899	0.818987	0.862722	0.740019	0.82594	0.889868	0.926737	0.94239
TCGA-ET-A25P-01A	0	0	0.868729	0.757282	0	0	0.680795	0.708286	0.822396	0	0	0	0	0	0	0	0	0.770709	0.738039	0	0	0.591036	0.656824	0.817918	0	0	0	0	0	0	0	0	0	0	0	0	0	0	0	0	0	0	0	0	0	0	0	0	0	0	0	0	0	0	0	0	0	0	0.705935	0.764224	0	0	0	0	0	0	0.832965	0	0	0.815964	0.883405	0.901947	0	0	0.717764	0	0	0	0	0	0	0.747188	0.694863	0.902845	0.888972	0.8885	0	0	0.776925	0.844361	0.825213	0.713845	0.783903	0.832639	0.826863	0.657558	0	0.787705	0.81241	0.889506	0	0	0	0	0	0	0.690405	0.891157	0.915875	0.765066	0.818852	0	0	0.554806	0.761286	0.843585	0	0	0.831263	0.802059	0.834896	0	0.660646	0.786524	0.712491	0	0.793673	0.813428	0.788449	0.674811	0.646486	0.80008	0.726778	0.76994	0	0	0	0	0	0	0.898266	0.919143	0.832042	0.849494	0	0	0	0	0.857962	0	0.951161	0.786755	0	0	0	0	0	0.894965	0	0.799226	0.789226	0.873507	0.756284	0	0	0	0.887865	0.755026	0.734944	0.834677	0.838766	0	0.682904	0	0.857623	0	0	0.767133	0.714625	0.839174	0.793458	0.819015	0.85674	0.838081	0.903208	0.795165	0	0.877406	0	0	0.838561	0.966102	0.969398	0.889435	0.900861	0.721408	0.932679	0.922399	0.942942	0.986872	0.852604	0.903664	0.919025	0.897474	0.864964	0.930501	0.950794	0.914319	0.944792	0.8179	0.898948	0.947701	0.945798	0.964422
TCGA-ET-A25R-01A	0	0	0.858396	0.742894	0	0	0	0.643358	0.831517	0	0	0	0	0	0	0	0	0.768582	0.711761	0	0	0.66658	0.717145	0.775782	0	0	0	0	0	0	0	0	0	0	0	0	0	0	0	0	0	0	0	0	0	0	0	0	0	0	0	0	0	0	0	0	0	0	0.691651	0.847014	0	0	0	0	0	0	0.812075	0	0	0.837479	0.856497	0.888416	0	0	0.783052	0	0	0	0	0	0	0.618428	0.650078	0.910285	0.917197	0.898291	0	0	0.834081	0.859455	0.840992	0.676968	0.824714	0.857635	0.878935	0	0	0.827065	0.85565	0.922116	0	0	0	0	0.623568	0	0.694431	0.899696	0.920667	0.880905	0.869331	0.59675	0	0.62955	0.788266	0.905958	0	0	0.793151	0.789822	0.910943	0	0.727512	0.81127	0.716714	0	0.799797	0.857125	0.811765	0.738653	0.608646	0.841517	0.748277	0.726184	0	0	0	0	0	0	0.82615	0.949718	0.858798	0.808599	0	0.819091	0	0	0.840374	0	0.94122	0.763148	0	0	0	0.880114	0	0.857074	0	0.722812	0.745882	0.838626	0.805973	0.755044	0	0	0.890001	0.877769	0.932281	0.919468	0.896229	0	0.636676	0.827218	0.864243	0	0	0.894136	0.920633	0.891298	0.724966	0.873107	0.886117	0.925976	0.951375	0	0	0.833171	0	0	0.860129	0.901099	0.95815	0.855738	0.642496	0.816789	0.885644	0.856421	0.881907	0	0	0.912089	0.852618	0.864905	0.807269	0.788369	0.883639	0.812271	0.848907	0.655098	0.875355	0.917269	0.931732	0.943921
TCGA-ET-A2MX-01A	0	0	0.868143	0.762982	0	0	0.600418	0.683198	0.839968	0	0	0	0	0	0	0	0	0.72598	0.760509	0	0	0.591986	0.705619	0.821264	0	0	0	0	0	0	0	0	0	0	0	0	0	0	0	0	0	0	0	0	0	0	0	0	0	0	0	0	0	0	0	0	0	0	0.66617	0.736032	0	0	0	0	0	0	0	0	0	0.801604	0.81907	0.895791	0	0	0.747325	0	0	0	0	0.813198	0.748761	0.700655	0.726385	0.855817	0.908493	0.909581	0	0	0.703217	0.817515	0.783727	0.723813	0.751153	0.79262	0.836819	0.657698	0	0.758187	0.849042	0.883448	0	0	0	0	0.72909	0	0.773279	0.901728	0.942386	0.851514	0.900711	0.650712	0	0.774053	0.823549	0.907739	0.743404	0	0.891459	0.831889	0.810211	0.683737	0.812817	0.880102	0.799761	0	0.844365	0.870531	0.889048	0.846814	0.743691	0.893708	0.832277	0.621441	0	0	0.778432	0.838658	0	0	0.815566	0.937899	0.936633	0.857408	0	0.908293	0	0.87615	0.899784	0.862537	0.942608	0.803107	0	0	0	0.830961	0	0.820672	0	0.734203	0.78087	0.766218	0.858197	0.748814	0	0	0.906084	0.883983	0.879529	0.931026	0.930331	0	0.702876	0.825882	0.882063	0.807463	0	0.862718	0.875022	0.878866	0.744805	0.804329	0.866799	0.932726	0.947113	0	0	0.903946	0	0	0.832416	0.892447	0.908363	0.813556	0.714441	0	0.617148	0.68283	0.855517	0	0	0.874568	0.654999	0.87801	0.78152	0.772827	0.830831	0.82442	0.816728	0.739256	0.849796	0.872508	0.87314	0.938759
TCGA-ET-A2MY-01A	0	0	0.844715	0.761179	0	0	0.66488	0.653251	0.849421	0	0	0	0	0	0	0	0	0.707979	0.69351	0	0	0.667162	0.706931	0.786632	0	0	0	0	0	0	0	0	0	0	0	0	0	0	0	0	0	0	0	0	0	0	0	0	0	0	0	0	0	0	0	0	0	0	0.65886	0.853705	0	0	0	0	0	0	0.844773	0	0	0.835762	0.871687	0.888616	0	0	0.761868	0	0	0	0	0.881064	0.786146	0.618428	0.706514	0.856132	0.893394	0.8743	0	0	0.736101	0.823758	0.828365	0.729504	0.792354	0.832838	0.84018	0	0	0.792318	0.855308	0.905378	0	0	0	0	0.650533	0	0.693579	0.887379	0.929043	0.839067	0.914564	0.565166	0	0.794221	0.808251	0.917521	0.71133	0	0.849593	0.83659	0.847365	0.676108	0.815484	0.854932	0.792943	0	0.81865	0.863266	0.892056	0.823181	0.76712	0.885434	0.831989	0.633427	0	0	0.778995	0.855597	0	0	0.844345	0.871533	0.875693	0.821812	0	0.911622	0	0	0.826617	0	0.953788	0.782904	0	0	0	0.860174	0	0.791214	0	0.701965	0.757081	0.797181	0.81997	0.745749	0	0	0.818637	0.854289	0.832091	0.933662	0.835826	0	0.675277	0.861815	0.865685	0	0	0.877017	0.90729	0.876581	0.781489	0.81757	0.875075	0.930996	0.933619	0	0	0.858329	0	0	0.865358	0.900202	0.895202	0.815676	0.666554	0	0.83758	0.810372	0.861951	0	0	0.896901	0.868435	0.820214	0.754595	0.659701	0.878872	0.827402	0.849914	0.692744	0.864832	0.908521	0.924139	0.949269
TCGA-ET-A2MZ-01A	0	0	0.859656	0.790073	0	0	0	0.665287	0.802939	0	0	0	0	0	0	0	0	0.727219	0.744851	0	0	0.605303	0	0.7783	0	0	0	0	0	0	0	0	0	0	0	0	0	0	0	0	0	0	0	0	0	0	0	0	0	0	0	0	0	0	0	0	0	0	0.685398	0.877961	0	0	0	0	0	0	0	0	0	0.824203	0.860729	0.896012	0	0	0.753074	0	0	0	0	0	0	0.655438	0.691119	0.863797	0.871635	0.883506	0	0	0.709036	0.84938	0.822071	0.727005	0.790378	0.792306	0.796587	0	0	0.779769	0.817645	0.899827	0	0	0	0	0.712909	0	0.693639	0.868112	0.91247	0.800609	0.811805	0	0	0.581172	0.729556	0.765439	0	0	0.814488	0.828751	0.878457	0	0.656967	0.788694	0.712368	0	0.811474	0.833287	0.776182	0.714546	0.674842	0.788734	0.725857	0.766586	0	0	0	0	0	0	0.900549	0.915517	0.90522	0.820823	0	0	0	0	0.856971	0	0.89806	0.827324	0	0	0	0	0	0.884898	0	0.824783	0.763104	0.800173	0	0	0	0	0.859458	0.787941	0.8723	0.856871	0.885575	0	0.659859	0.893653	0.853615	0	0	0.757228	0.829	0.865759	0.794268	0.830375	0.881216	0.820143	0.907494	0.803465	0	0.888379	0	0	0.849062	0.942103	0.977688	0.907905	0.944457	0.90608	0.939325	0.922238	0.97621	0.992937	0	0.928432	0.958212	0.892317	0.906411	0.923195	0.952849	0.91626	0.931141	0.845072	0.906284	0.957574	0.953454	0.962217
TCGA-ET-A2N0-01A	0	0	0	0.77791	0	0	0	0	0.757609	0	0	0	0	0	0	0	0	0	0.776507	0	0	0	0	0.776729	0	0	0	0	0	0	0	0	0	0	0	0	0	0	0	0	0	0	0	0	0	0	0	0	0	0	0	0	0	0	0	0	0	0.557787	0	0.834947	0	0	0	0	0	0	0	0	0	0.705176	0.772628	0.782878	0	0	0.728735	0	0	0	0	0.709706	0.86594	0.758836	0.755195	0.902458	0.890095	0.909783	0	0	0.720024	0	0.627141	0.764652	0.718209	0.67731	0.702939	0.736547	0	0.759774	0.881796	0.828966	0	0	0.696399	0	0.818996	0.724167	0.868291	0.96857	0.951413	0.809015	0.777132	0	0.778476	0.737429	0.738306	0.830589	0.749991	0.756335	0.892349	0.903839	0.866735	0.830357	0.85582	0.89275	0.78062	0	0.868039	0.906614	0.81161	0.801105	0.669874	0.867118	0.819449	0.733024	0	0	0	0.821056	0	0	0.925713	0.851635	0.817962	0	0	0	0	0.850782	0.868973	0.936497	0.918028	0	0	0	0	0.868342	0	0.784531	0	0.804179	0	0.808787	0.698712	0	0	0	0.873571	0.846561	0.830095	0.848713	0.82199	0	0.826976	0.842225	0.764589	0.579788	0	0.840831	0.804874	0.633887	0.758713	0	0.836653	0.893335	0.948633	0	0	0.87104	0	0	0.794517	0.85542	0.853175	0.853182	0.819941	0	0.75335	0.691122	0.854147	0	0	0.807355	0.724315	0	0.848041	0.882864	0.885323	0.83537	0.820914	0.795694	0.910328	0.896118	0.917692	0.917881
TCGA-ET-A2N3-01B	0	0	0.811315	0.745454	0	0	0.713211	0.705341	0.830291	0	0	0	0	0	0	0	0	0.719119	0.774773	0	0	0.648093	0.695201	0.822514	0	0	0	0	0	0	0	0	0	0	0	0	0	0	0	0	0	0	0	0	0	0	0	0	0	0	0	0	0	0	0	0	0	0	0.689803	0.740829	0	0	0	0	0	0	0	0	0	0.771242	0.863364	0.895616	0	0	0.758114	0	0	0	0	0.832679	0.773275	0.72981	0.756505	0.889676	0.902082	0.905989	0	0	0.761575	0.801729	0.816727	0.726698	0.820918	0.812762	0.827716	0.65058	0	0.80051	0.838576	0.896413	0	0	0	0	0.668819	0	0.7451	0.895792	0.914397	0.840654	0.816174	0	0	0.707974	0.747804	0.879126	0	0	0.825749	0.82381	0.869814	0.735064	0.804898	0.828504	0.583155	0	0.813816	0.842155	0.808617	0.744067	0.660524	0.832764	0.746019	0.687641	0	0	0	0.852347	0	0	0.892505	0.924505	0.84372	0.83411	0	0	0	0.889164	0.889665	0.874235	0.957053	0.818688	0	0	0	0	0	0.788644	0	0.760969	0.764996	0.848297	0.810127	0	0	0	0.838595	0.790579	0.876916	0.831917	0.868365	0	0.916668	0.809586	0.915594	0.853745	0	0.896837	0.868178	0.850617	0	0.834222	0.849671	0.875786	0.924444	0.810124	0	0.874141	0	0	0.864433	0.960832	0.958925	0.821413	0.920758	0.866643	0.916941	0.848403	0.889576	0	0	0.886359	0.881815	0.898379	0.875377	0.931298	0.908512	0.858086	0.82506	0.817229	0.905613	0.927749	0.940122	0.95731
TCGA-ET-A2N4-01A	0	0	0.851571	0.780341	0	0	0.683636	0.658524	0.827687	0	0	0	0	0	0	0	0	0.732156	0.760354	0	0	0.586128	0.659327	0.797054	0	0	0	0	0	0	0	0	0	0	0	0	0	0	0	0	0	0	0	0	0	0	0	0	0	0	0	0	0	0	0	0	0	0	0.684788	0.75743	0	0	0	0	0	0	0	0	0	0.853207	0.827435	0.879764	0	0	0.752616	0	0	0	0	0.838885	0.752821	0.739019	0.697093	0.87217	0.902208	0.893648	0	0	0.72111	0.806343	0.816236	0.716515	0.792633	0.795175	0.782215	0	0	0.756359	0.820431	0.850889	0	0	0	0	0.660991	0	0.683486	0.899963	0.921627	0.781309	0.759106	0.618369	0	0.542429	0.702599	0.860526	0	0	0.875449	0.859852	0.868847	0	0.777064	0.823137	0.732037	0	0.82053	0.844464	0.817158	0.729471	0.645403	0.825516	0.69571	0.67539	0	0	0	0	0	0	0.869366	0.912639	0.82866	0.842699	0	0	0	0	0.903758	0	0.898933	0.847818	0	0	0	0	0	0.904509	0	0.790339	0.780366	0	0.759737	0	0	0	0.843621	0.816983	0.876083	0.852499	0.816433	0	0.928625	0.850626	0.861859	0	0	0.816051	0.735307	0.83652	0.792642	0	0.855895	0.89397	0.927129	0.820524	0	0.876874	0	0	0.82763	0.948051	0.974249	0.881069	0.796446	0.761497	0.928803	0.913162	0.90753	0.898922	0	0.89765	0.823987	0.877362	0.886857	0.92377	0.958595	0.912811	0.889345	0.771935	0.895329	0.944251	0.951779	0.959993
TCGA-ET-A2N5-01A	0	0	0.842406	0.769556	0	0	0.669016	0.707629	0.805073	0	0	0	0	0	0	0	0	0.730661	0.761929	0	0	0.672068	0.644092	0.830105	0	0	0	0	0	0	0	0	0	0	0	0	0	0	0	0	0	0	0	0	0	0	0	0	0	0	0	0	0	0	0	0	0	0.645126	0.687922	0.742878	0	0	0	0	0	0	0	0	0	0.751763	0.886362	0.891597	0	0	0.737321	0	0	0	0	0.804906	0.726784	0.612499	0.742806	0.886619	0.906302	0.893542	0	0	0.775783	0.83062	0.826688	0.718619	0.78923	0.772267	0.788477	0	0	0.799628	0.848052	0.879317	0	0	0	0	0	0	0.68345	0.88046	0.90379	0.821963	0.888655	0.557448	0	0.698822	0.821694	0.898448	0.744545	0	0.842705	0.827016	0.867115	0	0.783103	0.825929	0.716596	0	0.814124	0.83483	0.823269	0.734075	0.741772	0.847005	0.778437	0.711713	0	0	0	0	0	0	0.875254	0.898628	0.812448	0.821106	0.848743	0.841408	0	0	0.833638	0	0.938026	0.782904	0	0	0	0	0	0.892005	0	0.776944	0.768827	0.863032	0.720832	0.787633	0	0	0.891492	0.841369	0.696897	0.835588	0.889092	0	0.926819	0.833059	0.843948	0	0	0.853865	0.870626	0.877154	0.820552	0.832265	0.845163	0.864902	0.929613	0.797228	0	0.90267	0	0	0.838561	0.955551	0.967302	0.874526	0.806721	0.755599	0.925819	0.877269	0.906494	0	0	0.904305	0.897783	0.850993	0.89663	0.931966	0.946572	0.902405	0.874371	0.790194	0.866703	0.937208	0.943831	0.954817
TCGA-ET-A39I-01A	0	0	0.824339	0.749528	0	0	0.704747	0.692033	0.83159	0	0	0	0	0	0	0	0	0.763472	0.720618	0	0	0.661206	0.716162	0.816506	0	0	0	0	0	0	0	0	0	0	0	0	0	0	0	0	0	0	0	0	0	0	0	0	0	0	0	0	0	0	0	0	0	0	0.689803	0.868538	0	0	0	0	0	0	0.92745	0	0	0.858429	0.896167	0.89455	0	0	0.717698	0	0	0	0	0.966049	0.765046	0.617869	0.728202	0.866145	0.906437	0.891924	0	0	0.759585	0.828008	0.839961	0.715662	0.812098	0.818678	0.825919	0.647664	0	0.812751	0.83351	0.896688	0	0	0	0	0	0	0.669822	0.882678	0.919046	0.690507	0.866909	0.544398	0	0.754436	0.820064	0.876128	0.7518	0	0.809514	0.840957	0.888197	0	0.653965	0.801682	0.694162	0	0.796397	0.855341	0.797336	0.678989	0.632614	0.823418	0.766107	0.740212	0	0	0	0	0	0	0.864529	0.945446	0.880362	0.806383	0	0.836008	0	0	0.816783	0	0.933454	0.746518	0	0	0	0	0	0.861974	0	0.767922	0.74451	0.852209	0.702899	0.780527	0	0.91369	0.918102	0.854184	0.667117	0.895366	0.877791	0	0.90929	0.842666	0.800511	0	0	0.898813	0.896539	0.897583	0.786194	0.808509	0.901489	0.887753	0.95709	0.81397	0	0.895735	0	0	0.848828	0.913839	0.970509	0.875633	0.805825	0.75031	0.914831	0.907234	0.88019	0	0	0.89335	0.888161	0.822945	0.87414	0.874498	0.940777	0.902338	0.866033	0.795493	0.874699	0.927959	0.938193	0.951133
TCGA-ET-A39J-01A	0	0	0.858396	0.794428	0	0	0	0.678581	0.80075	0	0	0	0	0	0	0	0	0.734642	0.737691	0	0	0.608579	0	0.799499	0	0	0	0	0	0	0	0	0	0	0	0	0	0	0	0	0	0	0	0	0	0	0	0	0	0	0	0	0	0	0	0	0	0	0.700941	0.754796	0	0	0	0	0	0	0.848305	0	0	0.822938	0.862119	0.877271	0	0	0.790079	0	0	0	0	0	0	0.634334	0.66523	0.904303	0.891242	0.907307	0	0	0.77561	0.858329	0.831265	0.685405	0.780672	0.819954	0.817839	0	0	0.778401	0.832584	0.896915	0	0	0	0	0.68222	0	0.688543	0.876503	0.922999	0.816758	0.833699	0	0	0.591481	0.742504	0.742658	0	0	0.754111	0.858684	0.835608	0	0.667818	0.760536	0.654461	0	0.760381	0.812928	0.810098	0.614786	0.702455	0.773742	0.664022	0.78026	0	0	0	0	0	0	0.862172	0.923583	0.822707	0.815162	0	0	0	0	0.738569	0	0.95152	0.825798	0	0	0	0	0	0.887793	0	0.780207	0.753628	0.771494	0.748098	0	0	0.927967	0.908954	0.852594	0.837255	0.878709	0.879207	0	0.658485	0.833534	0.853214	0	0	0.886459	0.868469	0.858278	0.734747	0.789546	0.88306	0.881316	0.930647	0.807155	0	0.898593	0	0	0.820303	0.974598	0.982722	0.906315	0.906011	0.901591	0.936647	0.926775	0.954841	0	0	0.884114	0.836868	0.900699	0.905442	0.93663	0.934999	0.925353	0.936181	0.773703	0.915743	0.951519	0.94332	0.958782
TCGA-ET-A39K-01A	0	0	0.896451	0.756445	0	0	0.611586	0.624589	0.802534	0	0	0	0	0	0	0	0	0	0.760296	0	0	0.613562	0	0.824327	0	0	0	0	0	0	0	0	0	0	0	0	0	0	0	0	0	0	0	0	0	0	0	0	0	0	0	0	0	0	0	0	0	0.621801	0.710695	0.802304	0	0	0	0	0	0	0	0	0	0.77377	0.741497	0.835962	0	0	0.817177	0	0	0	0	0.732561	0.852881	0.749129	0.707777	0.911484	0.897541	0.915051	0	0	0.760856	0.800534	0.556748	0.800417	0.719719	0.719802	0.798767	0.665722	0	0.774001	0.909497	0.83346	0	0	0.700635	0	0.765659	0.678927	0.892497	0.947673	0.949106	0.634114	0.780191	0.617636	0	0.752744	0.72698	0.844189	0.792228	0.655455	0.875937	0.881019	0.841909	0.788318	0.818652	0.84083	0.730897	0	0.848503	0.877424	0.824881	0.737814	0.662375	0.844924	0.786432	0.690266	0	0	0	0.8609	0	0	0.85354	0.874149	0.655461	0	0	0	0	0.864843	0.902252	0.857883	0.90668	0	0	0	0	0.871244	0	0.868008	0	0.77604	0.788288	0.79431	0.72378	0	0	0	0.903715	0.892774	0.904361	0.878332	0.92373	0	0.756376	0.789725	0.833378	0.63709	0	0.845265	0.858111	0.783094	0.699877	0.918122	0.887051	0.880591	0.939634	0	0	0.910272	0	0.915932	0.790804	0.846643	0.838704	0.826033	0.808332	0	0.792866	0.809236	0.886152	0	0	0.844936	0.649563	0	0.823482	0.92042	0.887491	0.850139	0.854151	0.784784	0.92322	0.902414	0.917496	0.937648
TCGA-ET-A39L-01A	0	0	0.83234	0.805643	0	0	0	0.657648	0.808216	0	0	0	0	0	0	0	0	0.728909	0.750386	0	0	0.612405	0	0.804187	0	0	0	0	0	0	0	0	0	0	0	0	0	0	0	0	0	0	0	0	0	0	0	0	0	0	0	0	0	0	0	0	0	0	0.695689	0.773932	0	0	0	0	0	0	0	0	0	0.77817	0.891071	0.87894	0	0	0.74781	0	0	0	0	0	0	0.63242	0.684906	0.874846	0.893511	0.879748	0	0	0.78056	0.823048	0.836633	0.744361	0.770457	0.82328	0.806399	0	0	0.765358	0.773017	0.872445	0	0	0	0	0	0	0.691658	0.863147	0.901279	0.80954	0.827253	0	0	0.584485	0.729268	0.509887	0	0	0.766923	0.834852	0.873023	0	0.679498	0.783918	0.640407	0	0.787541	0.826564	0.818282	0.658138	0.694444	0.794133	0.67794	0.771856	0	0	0	0	0	0	0.767814	0.929921	0.845285	0.813968	0	0	0	0	0.763608	0	0.841206	0.80512	0	0	0	0	0	0.907805	0	0.817329	0.782119	0.78674	0.756796	0	0	0	0.824257	0	0.681581	0.842651	0.898399	0	0.690098	0.858627	0.867636	0	0	0.823014	0.825549	0.869877	0.831037	0.8242	0.845891	0.860784	0.912976	0.786237	0.992936	0.868831	0	0	0.868192	0.946021	0.966208	0.910788	0.863726	0.904736	0.950294	0.928259	0.970155	0.964482	0.86286	0.941315	0.907562	0.88286	0.90525	0.921148	0.954955	0.945222	0.953793	0.874438	0.926676	0.959874	0.954153	0.968586
TCGA-ET-A39M-01A	0	0	0	0.788318	0	0	0	0.634038	0.768587	0	0	0	0	0	0	0	0	0	0.753888	0	0	0.631278	0	0.795563	0	0	0	0	0	0	0	0	0	0	0	0	0	0	0	0	0	0	0	0	0	0	0	0	0	0	0	0	0	0	0	0	0	0.627689	0.72874	0.828361	0	0	0	0	0	0	0	0	0	0.777208	0.766193	0.815535	0	0	0.739447	0	0	0	0	0.767527	0.858496	0.755058	0.710054	0.902138	0.903763	0.908344	0	0	0.682349	0.788853	0.566976	0.840085	0.72933	0.732268	0.789613	0.541547	0	0.771059	0.846002	0.838984	0	0	0.698127	0	0.790544	0.681136	0.848689	0.936223	0.946542	0.701789	0.758339	0	0	0.740872	0.657655	0.860118	0.834222	0.777686	0.878759	0.886633	0.835506	0.81432	0.80867	0.830915	0.825317	0	0.884519	0.909895	0.861553	0.729139	0.673929	0.836594	0.765498	0.690266	0	0	0	0	0	0	0.912562	0.77609	0.691482	0	0	0	0	0.881384	0.857523	0	0.90043	0	0	0	0	0	0	0.867197	0	0.79088	0.807834	0.796298	0.721784	0	0	0	0.845684	0.799434	0.85134	0.848183	0.868171	0	0.736413	0.813355	0.744707	0.632744	0	0.885906	0.79918	0.644745	0.741054	0	0.866196	0.860548	0.939544	0	0	0.911689	0	0	0.803844	0.924805	0.879428	0.844159	0.785227	0	0.812594	0.832167	0.912576	0	0	0.855446	0.630655	0.894108	0.901671	0.933301	0.914805	0.860205	0.838033	0.841127	0.914337	0.916023	0.931273	0.948494
TCGA-ET-A39N-01A	0	0	0.912667	0.809203	0	0	0	0.603746	0.799534	0	0	0	0	0	0	0	0	0.665962	0.701826	0	0	0	0	0.820439	0	0	0	0	0	0	0	0	0	0	0	0	0	0	0	0	0	0	0	0	0	0	0	0	0	0	0	0	0	0	0	0	0	0	0.67422	0.817381	0	0	0	0	0	0	0	0	0	0.825083	0.809759	0.893007	0	0	0.7932	0	0	0	0	0.808913	0.759728	0.663278	0.714753	0.868647	0.872167	0.909344	0	0	0.737246	0.777177	0.696805	0.717278	0.750467	0.722981	0.799622	0.654353	0	0.758817	0.843719	0.850727	0	0	0.656461	0	0.703419	0	0.787793	0.912186	0.923092	0.839017	0.884473	0.589175	0	0.728559	0.694519	0.826257	0	0.749068	0.884257	0.852609	0.802729	0.784942	0.818833	0.839797	0.674183	0	0.826996	0.845856	0.784782	0.768866	0.616635	0.842948	0.765712	0.68496	0	0	0	0	0	0	0.922155	0.875271	0.650915	0	0	0	0	0.887294	0.736005	0.87106	0.930478	0.870303	0	0	0	0.870649	0	0.864576	0	0.75787	0.811546	0.810103	0.735962	0	0	0	0.889751	0.844685	0.854113	0.815688	0.794757	0	0.704806	0.821787	0.82058	0.77866	0	0.813863	0.800207	0.777113	0.820981	0	0.858575	0.859144	0.944128	0.844434	0	0.853605	0	0	0.810279	0.938152	0.914609	0.826033	0.775791	0.750619	0.922546	0.881812	0.92775	0.992937	0	0.89426	0.864903	0.898063	0.925795	0.935588	0.929245	0.884579	0.863896	0.816309	0.921056	0.934361	0.951416	0.956738
TCGA-ET-A39O-01A	0	0	0.859342	0.776321	0	0	0.675994	0.656541	0.84984	0	0	0	0	0	0	0	0	0.725836	0.702786	0	0	0.673242	0.629309	0.811843	0	0	0	0	0	0	0	0	0	0	0	0	0	0	0	0	0	0	0	0	0	0	0	0	0	0	0	0	0	0	0	0	0	0	0.671607	0.858481	0	0	0	0	0	0	0.833925	0	0	0.890753	0.866989	0.897338	0	0	0.74958	0	0	0	0	0	0	0.728178	0.688376	0.868867	0.895282	0.890142	0	0	0.732053	0.837603	0.829088	0.696146	0.809677	0.845567	0.846161	0	0	0.808653	0.858356	0.918751	0	0	0	0	0.746716	0	0.704732	0.900887	0.925661	0.835617	0.885133	0.604262	0	0.645793	0.738743	0.85802	0.698468	0.738722	0.882251	0.826325	0.833355	0	0.797938	0.820594	0.815944	0	0.859953	0.882264	0.912595	0.744652	0.726335	0.853933	0.79383	0.68222	0	0	0	0	0	0	0.832292	0.907987	0.924997	0.843643	0	0.823683	0	0	0.836261	0	0.952854	0.774589	0	0	0	0.859849	0	0.879955	0	0.711317	0.753468	0.772106	0.82137	0.7555	0	0	0.861862	0.871143	0.811365	0.936458	0.851287	0	0.624629	0.820916	0.901905	0	0	0.841648	0.898098	0.877684	0.75962	0.800255	0.859971	0.898065	0.951399	0	0	0.851203	0	0	0.828464	0.914891	0.910237	0.873563	0.642142	0	0.87264	0.858448	0.861563	0	0	0.885452	0.785166	0.789051	0.739395	0.66056	0.864848	0.829104	0.82198	0.696076	0.887241	0.922624	0.922397	0.943899
TCGA-ET-A39P-01A	0	0	0.858238	0.746828	0	0	0.610315	0.658033	0.84393	0	0	0	0	0	0	0	0	0.714418	0.702307	0	0	0.66649	0.624285	0.792216	0	0	0	0	0	0	0	0	0	0	0	0	0	0	0	0	0	0	0	0	0	0	0	0	0	0	0	0	0	0	0	0	0	0	0.675032	0.864941	0	0	0	0	0	0	0.850356	0	0	0.845519	0.864069	0.853316	0	0	0.755827	0	0	0	0	0.870944	0.774572	0.621533	0.682124	0.891124	0.917369	0.890024	0	0	0.766071	0.814407	0.830736	0.703948	0.817529	0.822545	0.834179	0	0	0.807422	0.850707	0.918971	0	0	0	0	0.643351	0	0.689397	0.90356	0.936326	0.828317	0.885642	0.598188	0	0.685034	0.780069	0.852786	0	0	0.843149	0.85979	0.863213	0.684172	0.792852	0.815918	0.718505	0	0.811588	0.855284	0.861488	0.762807	0.742433	0.857068	0.771931	0.673028	0	0	0	0	0	0	0.843919	0.924114	0.886585	0.830497	0	0	0	0	0.839473	0	0.925866	0.785697	0	0	0	0.87826	0	0.902167	0	0.734203	0.757851	0.795804	0.823073	0	0	0	0.870415	0.872893	0.838616	0.907572	0.858655	0	0.677078	0.847277	0.874118	0	0	0.870063	0.857147	0.878343	0.778604	0.810544	0.854736	0.91273	0.916633	0	0	0.840671	0	0	0.840207	0.920339	0.920094	0.865947	0.63406	0	0.897122	0.867544	0.882379	0	0	0.898741	0.867888	0.896653	0.795564	0.910953	0.890599	0.860671	0.816896	0.635409	0.900242	0.928599	0.93283	0.951278
TCGA-ET-A39R-01A	0	0	0.864725	0.771052	0	0	0	0.661418	0.811551	0	0	0	0	0	0	0	0	0.737065	0.762328	0	0	0.609959	0	0.830669	0	0	0	0	0	0	0	0	0	0	0	0	0	0	0	0	0	0	0	0	0	0	0	0	0	0	0	0	0	0	0	0	0	0	0.693466	0.757593	0	0	0	0	0	0	0	0	0	0.880411	0.823206	0.892839	0	0	0.756315	0	0	0	0	0	0	0.728786	0.669721	0.89778	0.922866	0.903597	0	0	0.723174	0.810736	0.824415	0.693405	0.788955	0.810833	0.802232	0	0	0.761667	0.824896	0.903629	0	0	0	0	0.670798	0	0.725597	0.885989	0.925916	0.815897	0.776653	0	0	0.568757	0.706945	0.860932	0.727411	0.724845	0.888542	0.858977	0.832001	0	0.75286	0.808224	0.833825	0	0.862169	0.854875	0.828388	0.736906	0.63746	0.809481	0.742703	0.704963	0	0	0	0	0	0	0.893567	0.941158	0.840524	0.835123	0	0	0	0	0.732882	0	0.943864	0.832956	0	0	0	0	0	0.891825	0	0.772045	0.776387	0.793302	0.754034	0	0	0	0.874944	0.828557	0.864185	0.875951	0.881643	0	0.640715	0.815926	0.801748	0	0	0.857424	0.81679	0.85636	0.745622	0.800901	0.850894	0.850371	0.917637	0.830697	0	0.835222	0	0	0.83715	0.940929	0.941484	0.882131	0.792646	0.883026	0.920377	0.893457	0.921959	0	0	0.889605	0.856607	0.871417	0.875098	0.903544	0.935229	0.905291	0.834985	0.744146	0.902779	0.935433	0.941271	0.957676
TCGA-ET-A39S-01A	0	0	0.837099	0.765344	0	0	0	0.666739	0.810462	0	0	0	0	0	0	0	0	0.742584	0.724913	0	0	0.60274	0	0.818	0	0	0	0	0	0	0	0	0	0	0	0	0	0	0	0	0	0	0	0	0	0	0	0	0	0	0	0	0	0	0	0	0	0	0.706431	0.750037	0	0	0	0	0	0	0	0	0	0.763201	0.829135	0.882901	0	0	0.748483	0	0	0	0	0.856429	0.760633	0.722211	0.668961	0.915535	0.91479	0.914009	0	0	0.779866	0.846953	0.837523	0.679941	0.801354	0.796539	0.797795	0	0	0.770602	0.839961	0.920171	0	0	0.656767	0	0.62577	0	0.720447	0.884346	0.921019	0.78797	0.801702	0.595893	0	0.647137	0.705292	0.857982	0	0	0.845017	0.864514	0.884282	0	0.735883	0.795533	0.693153	0	0.80308	0.82899	0.777117	0.713471	0.662604	0.795241	0.719539	0.728506	0	0	0	0	0	0	0.823527	0.910207	0.881088	0.830497	0	0	0	0	0.900763	0	0.932713	0.820624	0	0	0	0	0	0.893967	0	0.762994	0.737758	0.869608	0.745761	0	0	0.933186	0.913546	0.866904	0.811496	0.918945	0.857541	0	0.916129	0.803511	0.852731	0	0	0.896337	0.895156	0.863297	0.708291	0.891995	0.880297	0.89314	0.923471	0.839015	0	0.877437	0	0	0.794151	0.948243	0.962938	0.875953	0.869096	0.854572	0.930316	0.877811	0.925501	0	0	0.869137	0.746059	0.866165	0.888281	0.938649	0.944398	0.897548	0.878021	0.734916	0.887341	0.936374	0.937772	0.952995
TCGA-ET-A39T-01A	0	0	0.796047	0.75749	0	0	0.664322	0.697295	0.845026	0	0	0	0	0	0	0	0	0.751545	0.77479	0	0	0.69354	0.730364	0.835657	0	0	0	0	0	0	0	0	0	0	0	0	0	0	0	0	0	0	0	0	0	0	0	0	0	0	0	0	0	0	0	0	0	0.629245	0.623097	0.829413	0	0	0	0	0	0	0.839422	0	0	0.823897	0.881873	0.904291	0	0	0.76361	0	0	0	0	0	0	0.622072	0.711778	0.887704	0.896259	0.879743	0	0	0.790672	0.827264	0.851862	0.584573	0.793354	0.836503	0.856713	0.65874	0	0.813189	0.857862	0.922665	0	0	0	0	0.662256	0	0.676932	0.889708	0.929967	0.834997	0.916404	0.563926	0	0.777956	0.809177	0.913139	0.724913	0	0.83903	0.858663	0.866773	0	0.80918	0.852868	0.693659	0	0.810179	0.872002	0.906406	0.820333	0.692609	0.873596	0.81756	0.650219	0	0	0.774991	0.863208	0	0	0.856263	0.900588	0.916941	0.794479	0	0.879567	0	0	0.817728	0	0.878814	0.740539	0	0	0	0.870251	0	0.890009	0	0.722812	0.73347	0.855058	0.850585	0.73353	0	0.922635	0.862336	0.860874	0.838824	0.914399	0.896191	0	0.664553	0.824022	0.846757	0	0	0.859118	0.931827	0.897053	0.804318	0.794275	0.882725	0.915594	0.948816	0	0	0.862711	0	0	0	0.877146	0.888284	0.808325	0.691462	0	0.831763	0.797915	0.863488	0	0	0.85413	0.864389	0.820481	0.766543	0.671585	0.877508	0.842368	0.84195	0.711788	0.864622	0.892108	0.917114	0.950365
TCGA-ET-A3BN-01A	0	0	0.790256	0.807983	0	0	0.672849	0.626716	0.846871	0	0	0	0	0	0	0	0	0.740916	0.758574	0	0	0.697989	0.716314	0.800929	0	0	0	0	0	0	0	0	0	0	0	0	0	0	0	0	0	0	0	0	0	0	0	0	0	0	0	0	0	0	0	0	0	0.645871	0.670627	0.839352	0	0	0	0	0	0	0.878242	0	0	0.841348	0.840222	0.881042	0	0	0.763569	0	0	0	0	0.905875	0	0.626616	0.784633	0.911968	0.917631	0.901187	0	0	0.805505	0.849142	0.865651	0.747351	0.834126	0.853785	0.87581	0	0	0.807706	0.83538	0.925936	0	0	0.653261	0	0.667517	0	0.716739	0.863633	0.901168	0.677044	0.86744	0.553736	0	0.681141	0.807424	0.849396	0	0	0.746111	0.823958	0.902038	0	0.6779	0.814267	0.740343	0	0.781364	0.841874	0.795303	0.649779	0.645266	0.817013	0.714039	0.731536	0	0	0	0	0	0	0.908461	0.929198	0.88273	0.746251	0	0.933918	0	0	0.831091	0.85987	0.892487	0.681597	0	0	0	0	0	0.921965	0	0.728195	0.717162	0.836367	0.787703	0.763719	0	0.856079	0.966899	0.901784	0.807778	0.929153	0.946377	0	0.912848	0.856674	0.845642	0	0	0.846173	0.95164	0.933543	0.736301	0.879351	0.900322	0.945035	0.973323	0	0	0.866818	0	0	0.866175	0.925538	0.9535	0.870704	0.814021	0.780672	0.895553	0.906851	0.882983	0	0	0.85182	0.838046	0.799342	0.849539	0.692528	0.915003	0.862445	0.87314	0.767729	0.856467	0.906973	0.932862	0.93086
TCGA-ET-A3BO-01A	0	0	0.851738	0.764758	0	0	0.677043	0.639666	0.829232	0	0	0	0	0	0	0	0	0.759299	0.743319	0	0	0.57464	0.654102	0.798234	0	0	0	0	0	0	0	0	0	0	0	0	0	0	0	0	0	0	0	0	0	0	0	0	0	0	0	0	0	0	0	0	0	0	0.67637	0.852854	0	0	0	0	0	0	0.82927	0	0	0.837389	0.866891	0.88839	0	0	0.781796	0	0	0	0	0	0	0.630796	0.659032	0.889949	0.918701	0.88627	0	0	0.779811	0.834668	0.83136	0.717109	0.797811	0.850835	0.865636	0	0	0.823019	0.85823	0.926939	0	0	0	0	0.664492	0	0.678108	0.894509	0.91505	0.759412	0.779026	0.620468	0	0.557271	0.697109	0.731147	0.733309	0	0.807808	0.848818	0.898483	0	0.642053	0.798172	0.793851	0.694846	0.841688	0.858501	0.882367	0.728687	0.596645	0.828804	0.738459	0.690785	0	0	0	0	0	0	0.857029	0.92148	0.886438	0.802653	0	0.839814	0	0	0.842532	0	0.938168	0.78463	0	0	0	0	0	0.864045	0	0.7462	0.749242	0.864819	0.816336	0	0	0.915957	0.875754	0.843069	0.869522	0.903665	0.855277	0	0.912478	0.841486	0.878689	0	0	0.876249	0.90542	0.893988	0.768829	0.781165	0.88284	0.90579	0.936829	0	0	0.824192	0	0	0.862037	0.91801	0.931709	0.873235	0.817242	0.793004	0.906231	0.878465	0.856969	0	0	0.92265	0.846145	0.844256	0.870386	0.770022	0.931018	0.888518	0.884674	0.646342	0.908169	0.932321	0.931617	0.948629
TCGA-ET-A3BP-01A	0	0	0.872185	0.765733	0	0	0.67409	0.666789	0.824619	0	0	0	0	0	0	0	0	0.732829	0.775349	0	0	0.591142	0.647203	0.810633	0	0	0	0	0	0	0	0	0	0	0	0	0	0	0	0	0	0	0	0	0	0	0	0	0	0	0	0	0	0	0	0	0	0	0.669211	0.746334	0	0	0	0	0	0	0	0	0	0.874333	0.812682	0.891147	0	0	0.758721	0	0	0	0	0.864698	0.771044	0.726271	0.690625	0.877051	0.895595	0.907676	0	0	0.726285	0.833494	0.754802	0.732306	0.747028	0.793694	0.788265	0	0	0.757278	0.816318	0.896874	0	0	0	0	0.667278	0	0.710854	0.891743	0.924725	0.801105	0.774387	0	0	0.646564	0.703169	0.797224	0	0	0.850896	0.836093	0.869814	0	0.791246	0.824536	0.675727	0	0.809775	0.83228	0.812075	0.732712	0.656714	0.830447	0.747653	0.692328	0	0	0	0	0	0	0.884646	0.884223	0.835941	0.854326	0	0	0	0	0.853944	0	0.900316	0.847689	0	0	0	0	0	0.901284	0	0.758218	0.765428	0.802435	0.763883	0	0	0	0.841661	0.820169	0.867743	0.866326	0.885783	0	0.926156	0.82004	0.846799	0	0	0.858066	0.812314	0.878997	0.813117	0.826813	0.87041	0.863174	0.924988	0.812901	0	0.876937	0	0	0.84096	0.931274	0.954538	0.882898	0.799862	0.76454	0.925857	0.907203	0.898097	0	0	0.881027	0.846387	0.880461	0.895105	0.943678	0.941353	0.906959	0.895242	0.788195	0.911263	0.948365	0.946145	0.955831
TCGA-ET-A3BQ-01B	0	0	0.832146	0.79102	0	0	0.624255	0.664832	0.808524	0	0	0	0	0	0	0	0	0.733762	0.734958	0	0	0.592405	0	0.794508	0	0	0	0	0	0	0	0	0	0	0	0	0	0	0	0	0	0	0	0	0	0	0	0	0	0	0	0	0	0	0	0	0	0	0.690152	0.750037	0	0	0	0	0	0	0.843506	0	0	0.824509	0.8562	0.877313	0	0	0.790299	0	0	0	0	0	0	0.628477	0.664913	0.899929	0.905006	0.903414	0	0	0.741438	0.858882	0.848789	0.685057	0.826175	0.834249	0.818356	0	0	0.764306	0.849332	0.912426	0	0	0	0	0.679723	0	0.682563	0.881967	0.917374	0.805472	0.792317	0	0	0.592114	0.735146	0.732246	0	0	0.799255	0.83562	0.815762	0	0.660717	0.76096	0.627407	0	0.805198	0.826906	0.785379	0.604166	0.688218	0.787534	0.660867	0.766303	0	0	0	0	0	0	0.870397	0.904654	0.822879	0.822373	0	0	0	0	0.753531	0	0.951017	0.816224	0	0	0	0	0	0.888041	0	0.786772	0.768127	0.864496	0.74595	0	0	0.925171	0.879638	0.850165	0.865687	0.855647	0.883478	0	0.653555	0.844125	0.851104	0	0	0.854702	0.877122	0.854019	0.750802	0.793317	0.872302	0.890744	0.914722	0.819287	0	0.860761	0	0	0.820747	0.965054	0.964357	0.897585	0.850785	0.902325	0.930202	0.908873	0.960274	0.905032	0	0.880718	0.828541	0.903017	0.881833	0.93215	0.949203	0.915635	0.927034	0.77061	0.919477	0.948769	0.947563	0.959135
TCGA-ET-A3BS-01A	0	0	0.865026	0.785389	0	0	0.709519	0.624269	0.840184	0	0	0	0	0	0	0	0	0.758004	0.744851	0	0	0.665084	0.653352	0.795195	0	0	0	0	0	0	0	0	0	0	0	0	0	0	0	0	0	0	0	0	0	0	0	0	0	0	0	0	0	0	0	0	0	0.620737	0.671188	0.84776	0	0	0	0	0	0	0	0	0	0.867159	0.872731	0.884882	0	0	0.764998	0	0	0	0	0	0	0.608885	0.707882	0.877935	0.912061	0.888947	0	0	0.758689	0.836788	0.828407	0.727464	0.799632	0.843337	0.843902	0	0	0.804312	0.860338	0.915216	0	0	0	0	0.711082	0	0.716769	0.895549	0.924154	0.766338	0.789263	0.59985	0	0.514677	0.7447	0.8162	0.699814	0.768319	0.832554	0.834293	0.8351	0	0.788333	0.827305	0.848242	0.668788	0.871348	0.880795	0.892178	0.772461	0.707574	0.864291	0.782071	0.622336	0	0	0	0	0	0	0.906389	0.911688	0.844505	0.791447	0	0.908986	0	0	0.851764	0	0.92616	0.818036	0	0	0	0	0	0.870122	0	0.801726	0.735541	0.872908	0.835953	0	0	0.900336	0.842983	0.741135	0.699269	0.861615	0.826443	0	0.644629	0.830658	0.892997	0	0	0.851965	0.842402	0.875911	0.837911	0.831274	0.856362	0.903978	0.92086	0.846785	0	0.863353	0	0	0.87057	0.916853	0.933708	0.856027	0.646996	0.792258	0.893131	0.870226	0.834698	0	0	0.868329	0.850307	0.878762	0.806462	0.655474	0.891297	0.860481	0.852192	0.680223	0.898115	0.922487	0.924752	0.947358
TCGA-ET-A3BT-01A	0	0	0.799851	0.747735	0	0	0.712321	0.698901	0.843489	0	0	0	0	0	0	0	0	0.761607	0.729039	0	0	0.659323	0.745387	0.807658	0	0	0	0	0	0	0	0	0	0	0	0	0	0	0	0	0	0	0	0	0	0	0	0	0	0	0	0	0	0	0	0	0	0.643893	0.657589	0.861029	0	0	0	0	0	0	0.828938	0	0	0.867517	0.859083	0.898374	0	0	0.746644	0	0	0	0	0	0	0.599676	0.662341	0.888724	0.915257	0.887307	0	0	0.759607	0.849244	0.835228	0.697077	0.799219	0.845259	0.857516	0.657907	0	0.820306	0.851313	0.924952	0	0	0	0	0.627568	0	0.692655	0.906652	0.932777	0.750228	0.867408	0.588521	0	0.644771	0.740128	0.840112	0	0	0.838798	0.841282	0.872915	0	0.794487	0.823931	0.716517	0	0.811924	0.860724	0.811713	0.75631	0.630417	0.849005	0.777715	0.677708	0	0	0	0	0	0	0.847901	0.91039	0.932753	0.804126	0	0.906694	0	0	0.891674	0	0.914568	0.786121	0	0	0	0.878912	0	0.873398	0	0.739137	0.73347	0.842358	0.804079	0.787718	0	0.929595	0.888166	0.867373	0.824603	0.913593	0.84715	0	0.906505	0.811861	0.862377	0	0	0.891201	0.894843	0.88015	0.746232	0.76897	0.909083	0.923713	0.928715	0	0	0.858664	0	0	0.859271	0.909946	0.924342	0.835469	0.639633	0	0.872791	0.857302	0.848516	0	0	0.880072	0.867136	0.807894	0.797445	0.655474	0.886472	0.852949	0.823714	0.666755	0.915793	0.911556	0.92867	0.950548
TCGA-ET-A3BU-01A	0	0	0.844186	0.811475	0	0	0	0.659338	0.815836	0	0	0	0	0	0	0	0	0.732605	0.72799	0	0	0.596087	0	0.792722	0	0	0	0	0	0	0	0	0	0	0	0	0	0	0	0	0	0	0	0	0	0	0	0	0	0	0	0	0	0	0	0	0	0	0.698937	0.755294	0	0	0	0	0	0	0.821043	0	0	0.819723	0.880811	0.887787	0	0	0.792222	0	0	0	0	0	0	0.631936	0.672855	0.900013	0.900192	0.896235	0	0	0.807735	0.860686	0.825659	0.700122	0.826634	0.84546	0.824473	0	0	0.78731	0.823766	0.885195	0	0	0	0	0.673975	0	0.68294	0.877725	0.914998	0.774668	0.790767	0.611675	0	0.575023	0.718216	0.731637	0	0	0.793944	0.835646	0.879308	0	0.666346	0.770506	0.708411	0	0.78311	0.830843	0.770469	0.660068	0.67684	0.796083	0.733591	0.767994	0	0	0	0	0	0	0.858925	0.945238	0.93036	0.813968	0	0.834244	0	0	0.736973	0	0.944151	0.78967	0	0	0	0	0	0.862206	0	0.778438	0.747743	0.860492	0.7301	0	0	0.926835	0.904491	0.843185	0.830764	0.907531	0.867049	0	0.922275	0.824362	0.825052	0	0	0.854414	0.901446	0.885003	0.740417	0.78086	0.87396	0.858853	0.9317	0.81573	0	0.901453	0	0	0.82395	0.970238	0.982817	0.914852	0.940832	0.839806	0.929538	0.925312	0.959571	0.912229	0	0.886627	0.902797	0.892649	0.859839	0.931583	0.946094	0.913369	0.902847	0.77202	0.897526	0.933902	0.93727	0.962165
TCGA-ET-A3BV-01A	0	0	0.849891	0.750415	0	0	0.620779	0.666888	0.784881	0	0	0	0	0	0	0	0	0.777492	0.678818	0	0	0	0	0.764254	0	0	0	0	0	0	0	0	0	0	0	0	0	0	0	0	0	0	0	0	0	0	0	0	0	0	0	0	0	0	0	0	0	0	0.727621	0.721655	0	0	0	0	0	0	0.910388	0	0	0.818509	0.88128	0.902991	0	0	0.850763	0	0	0	0	0	0	0.781265	0.811033	0.962112	0.971222	0.939776	0	0	0.846444	0.891638	0.883489	0.851678	0.857117	0.907209	0.907248	0	0	0.853636	0.856191	0.912066	0	0	0.878183	0.758639	0.62739	0	0.816452	0.909232	0.925694	0.727084	0.73149	0	0	0	0.776017	0.752557	0	0	0.72514	0.774175	0.838459	0	0.678159	0.71883	0	0	0.748374	0.813915	0.753661	0.65112	0.710354	0.671486	0.542752	0.866022	0	0	0	0	0	0	0.819155	0.930118	0.937583	0.889989	0	0.811165	0	0	0.736167	0	0.943787	0.83339	0	0	0	0	0	0.844031	0	0.735869	0.71315	0.826927	0.817833	0	0	0	0.902105	0.818515	0.797649	0.904204	0.851061	0	0.90699	0.736931	0.897142	0	0	0.907633	0.921772	0.89131	0.595359	0.834416	0.886274	0.918266	0.925866	0	0	0.827765	0	0	0	0.951362	0.896056	0.846113	0.572635	0.76697	0.877978	0.756983	0.888328	0	0	0.835736	0.799617	0.873171	0.813633	0.677269	0.867587	0.799644	0.851307	0.663273	0.863735	0.900214	0.896603	0.946767
TCGA-ET-A3BW-01A	0	0	0.772986	0.75282	0	0	0.718344	0.720026	0.855679	0	0	0	0	0	0	0	0	0.73323	0.775661	0	0	0.727676	0.733503	0.837043	0	0	0	0	0	0	0	0	0	0	0	0	0	0	0	0	0	0	0	0	0	0	0	0	0	0	0	0	0	0	0	0	0	0.612908	0.640197	0.822493	0	0	0	0	0	0	0.810146	0	0	0.878685	0.872292	0.88389	0	0	0.784591	0	0	0	0	0	0	0.617682	0.678849	0.873312	0.911922	0.89434	0	0	0.819607	0.840821	0.833605	0.74494	0.819079	0.863722	0.868713	0	0	0.829908	0.867287	0.911426	0	0	0.661026	0	0.693842	0	0.725013	0.892547	0.914196	0.743125	0.764766	0.593799	0	0.645405	0.810072	0.883486	0	0	0.780432	0.810202	0.878593	0	0.69279	0.811274	0.748327	0	0.768502	0.844428	0.800256	0.710103	0.744339	0.837321	0.753058	0.695857	0	0	0	0	0	0	0.878334	0.924045	0.88624	0.761955	0	0.89996	0	0	0.820973	0	0.929475	0.753054	0	0	0	0	0	0.854793	0	0.765646	0.71132	0.839839	0.851497	0	0	0.879192	0.887306	0.792517	0.667117	0.897735	0.945699	0	0.907665	0.805701	0.855755	0	0	0.872174	0.85379	0.879789	0.8088	0.787831	0.887713	0.906718	0.951075	0.842779	0	0.879966	0	0	0	0.878328	0.965177	0.869258	0.660407	0.794901	0.876344	0.895134	0.87206	0.907779	0	0.859456	0.888077	0.910027	0.810174	0.6843	0.92328	0.90012	0.853458	0.663652	0.865738	0.922489	0.931558	0.944925
TCGA-ET-A3BX-01A	0	0	0.836537	0.796996	0	0	0.706491	0.688604	0.849413	0	0	0	0	0	0	0	0	0.78264	0.787084	0	0	0.703357	0.747574	0.802839	0	0	0	0	0	0	0	0	0	0	0	0	0	0	0	0	0	0	0	0	0	0	0	0	0	0	0	0	0	0	0	0	0	0.640735	0.633737	0.801972	0	0	0	0	0	0	0.890655	0	0	0.826122	0.831223	0.933353	0	0	0.777645	0.820363	0	0	0	0	0	0.642223	0.713475	0.883096	0.89512	0.912525	0	0	0.79672	0.851984	0.830231	0.599406	0.813324	0.852058	0.880991	0	0	0.834527	0.835598	0.919894	0	0	0	0	0.620171	0	0.715653	0.885647	0.930205	0.870109	0.890071	0.566992	0	0.696944	0.812951	0.921564	0.737408	0	0.812972	0.774271	0.90327	0	0.70138	0.815686	0.745175	0	0.817227	0.862664	0.88662	0.74823	0.726871	0.835502	0.799974	0.708158	0	0	0	0	0	0	0.968945	0.938081	0.92247	0.912028	0	0.935267	0.951536	0	0.821429	0.844524	0.919214	0.719555	0	0	0	0.820039	0	0.906646	0	0.694188	0.725402	0.834485	0.881745	0.741696	0	0.882141	0.956742	0.902469	0.949836	0.925644	0.968588	0	0.901555	0.82004	0.897995	0	0	0.879198	0.944904	0.906691	0.784305	0.881317	0.883969	0.949057	0.978765	0	0	0.86174	0	0	0	0.843589	0.898782	0.858461	0.671565	0	0.852273	0.791155	0.840989	0	0	0.882935	0.799617	0.873732	0.667493	0.733608	0.887904	0.797899	0.845049	0.749661	0.838494	0.877769	0.913422	0.942981
TCGA-ET-A3DO-01A	0	0	0.870468	0.800385	0	0	0.604015	0.648686	0.840497	0	0	0	0	0	0	0	0	0.717508	0.744041	0	0	0.596686	0.652444	0.795929	0	0	0	0	0	0	0	0	0	0	0	0	0	0	0	0	0	0	0	0	0	0	0	0	0	0	0	0	0	0	0	0	0	0.63864	0.654009	0.859762	0	0	0	0	0	0	0	0	0	0.837777	0.844036	0.892911	0	0	0.763157	0	0	0	0	0	0	0.727075	0.690995	0.864497	0.907708	0.902612	0	0	0.742187	0.837989	0.813822	0.712261	0.796341	0.82974	0.833825	0	0	0.773893	0.853578	0.902112	0	0	0	0	0.640107	0	0.720334	0.897318	0.934318	0.761668	0.870068	0	0	0.53022	0.754689	0.853656	0.705413	0.751004	0.892217	0.811649	0.816187	0	0.804801	0.819194	0.839923	0.698522	0.871828	0.878527	0.902865	0.762526	0.728227	0.85564	0.785645	0.642863	0	0	0	0	0	0	0.856455	0.916138	0.900305	0.802158	0	0.824194	0	0	0.733381	0	0.936331	0.809577	0	0	0	0.863697	0	0.901284	0	0.743109	0.762073	0.877275	0.735754	0	0	0	0.824807	0.81408	0.812148	0.896	0.850153	0	0.63335	0.829685	0.893496	0	0	0.873957	0.868032	0.871523	0.777056	0.810069	0.861776	0.91268	0.932866	0	0	0.857016	0	0	0.838943	0.908025	0.931372	0.878692	0.645974	0	0.884773	0.815682	0.877339	0	0	0.887958	0.790159	0.792736	0.807224	0.667187	0.869519	0.840411	0.834565	0.68988	0.910319	0.923182	0.933079	0.953585
TCGA-ET-A3DP-01A	0	0	0.782771	0.733347	0	0	0.683152	0.646655	0.823879	0	0	0	0	0	0	0	0	0.751655	0.72676	0	0	0.664211	0	0.786382	0	0	0	0	0	0	0	0	0	0	0	0	0	0	0	0	0	0	0	0	0	0	0	0	0	0	0	0	0	0	0	0	0	0	0.715967	0.717589	0	0	0	0	0	0	0.916051	0	0	0.823624	0.88049	0.880446	0	0	0.809138	0	0	0	0	0	0	0.632902	0.6592	0.926006	0.922673	0.906866	0	0	0.771307	0.872183	0.873208	0.679083	0.823516	0.860808	0.875693	0	0	0.820281	0.844079	0.908003	0	0	0.725451	0	0.638842	0	0.672726	0.889367	0.91215	0.749209	0.843027	0.594852	0	0.591843	0.715089	0.748664	0	0	0.809532	0.803191	0.84791	0	0.664982	0.772463	0.68863	0	0.775887	0.826088	0.793906	0.560919	0.652497	0.786527	0.677787	0.799536	0	0	0	0	0	0	0.826274	0.892743	0.833461	0.809225	0	0.901811	0	0	0.830463	0	0.941436	0.754157	0	0	0	0	0	0.914629	0	0.732089	0.738488	0.824956	0.795853	0	0	0.905552	0.919074	0.839644	0.849359	0.923378	0.851962	0	0.876146	0.786084	0.803671	0	0	0.901892	0.94086	0.933168	0.680635	0.865848	0.921693	0.937341	0.921155	0.846156	0	0.90205	0	0	0.870374	0.905488	0.951435	0.877359	0.593097	0.860475	0.916969	0.906199	0.909102	0	0	0.912395	0.842325	0.816867	0.881702	0.868381	0.929034	0.885674	0.873108	0.625927	0.898105	0.924737	0.934365	0.943307
TCGA-ET-A3DQ-01A	0	0	0.854214	0.76899	0	0	0.607882	0.666241	0.799006	0	0	0	0	0	0	0	0	0.697718	0.705356	0	0	0.712107	0	0.769052	0	0	0	0	0	0	0	0	0	0	0	0	0	0	0	0	0	0	0	0	0	0	0	0	0	0	0	0	0	0	0	0	0	0	0	0.762056	0	0	0	0	0	0.81932	0.89371	0	0	0.865921	0.884914	0.887913	0	0	0.833471	0	0	0	0	0.878818	0	0.631449	0.685427	0.949017	0.933416	0.895594	0	0	0.80877	0.888342	0.900783	0.757369	0.803489	0.85601	0.8333	0.652523	0	0.818144	0.830044	0.924117	0	0	0.844991	0.799839	0	0	0.682446	0.880794	0.906325	0.799897	0.808898	0.612532	0	0.595733	0.718808	0.529074	0	0	0.777733	0.803914	0.844368	0	0.603709	0.775453	0.77758	0	0.800059	0.820307	0.848806	0.586191	0.672286	0.777228	0.706684	0.842966	0	0	0	0	0	0	0.881024	0.945503	0.890506	0.899631	0	0	0	0	0.733381	0	0.909583	0.809927	0	0	0	0	0	0.847057	0	0.785092	0.763981	0.771371	0.746608	0	0	0.91115	0.888812	0	0.683894	0.851079	0.748039	0	0.910047	0.834634	0.843773	0	0	0.871418	0.855482	0.8654	0.712417	0.899468	0.87378	0.837197	0.913735	0.788166	0.995654	0.886874	0	0	0.859271	0.932563	0.958732	0.902747	0.902145	0.838674	0.93508	0.907405	0.929265	0	0	0.892731	0.834138	0.889527	0.884418	0.90557	0.941404	0.921178	0.91171	0.551671	0.898105	0.925278	0.926829	0.95557
TCGA-ET-A3DR-01A	0	0	0.779005	0.798481	0	0	0.737558	0.621423	0.842149	0	0	0	0	0	0	0	0	0.745483	0.732034	0	0	0.64776	0.704461	0.821594	0	0	0	0	0	0	0	0	0	0	0	0	0	0	0	0	0	0	0	0	0	0	0	0	0	0	0	0	0	0	0	0	0	0.630695	0.643371	0.830628	0	0	0	0	0	0	0.906764	0	0	0.805427	0.877975	0.863478	0	0	0.776245	0	0	0	0	0	0	0.574489	0.689507	0.915071	0.918377	0.901132	0	0	0.822309	0.854121	0.870732	0.711638	0.837295	0.876357	0.867798	0.65629	0	0.816355	0.840391	0.92152	0	0	0.727716	0	0.642435	0	0.710474	0.897265	0.913042	0.740692	0.851911	0.578795	0	0.689724	0.791389	0.815248	0	0	0.730093	0.831395	0.882418	0	0.651091	0.781496	0.634854	0	0.74195	0.802402	0.749287	0.644512	0.678409	0.794822	0.635846	0.747012	0	0	0	0	0	0	0.838803	0.941865	0.917092	0.764912	0	0.806399	0	0	0.834789	0	0.943305	0.737751	0	0	0	0	0	0.842944	0	0.745818	0.709226	0.836712	0.797318	0	0	0.852832	0.93237	0.886965	0.823071	0.924944	0.819096	0	0.903061	0.797126	0.868267	0	0	0.887029	0.958412	0.907661	0.753498	0.884649	0.887246	0.939308	0.95627	0	0	0.826068	0	0	0.85633	0.922162	0.946422	0.866193	0.611787	0.863372	0.910528	0.883344	0.839989	0	0	0.894667	0.752788	0.834293	0.853192	0.906348	0.91894	0.871759	0.842015	0.751503	0.893718	0.922006	0.935384	0.944829
TCGA-ET-A3DS-01A	0	0	0.807371	0.870023	0	0	0.615062	0.709646	0.844821	0	0	0	0	0	0	0	0	0.736894	0.720044	0	0	0.732372	0.741054	0.821449	0	0	0	0	0	0	0	0	0	0	0	0	0	0	0	0	0	0	0	0	0	0	0	0	0	0	0	0	0	0	0	0	0	0.620379	0.629192	0.825329	0	0	0	0	0	0	0	0	0	0.870981	0.88409	0.930748	0	0	0.720608	0	0	0	0	0	0	0.571845	0.729565	0.869393	0.936163	0.880889	0	0	0.782164	0.834008	0.858128	0.745771	0.819834	0.877353	0.888866	0.630944	0	0.827285	0.829471	0.899979	0	0	0.643733	0	0	0	0.684557	0.88043	0.909661	0.817795	0.885254	0.545796	0	0.704688	0.818368	0.875132	0	0	0.814755	0.788698	0.935082	0	0.759445	0.835863	0.611784	0	0.769771	0.8398	0.772358	0.794121	0.716417	0.850269	0.7276	0.710834	0	0	0	0	0	0	0.788262	0.944819	0.803033	0.806861	0	0	0	0	0.902178	0.808498	0.898614	0.738376	0	0	0	0	0	0.864803	0	0.745049	0.747743	0.859819	0.798475	0.756632	0	0.849126	0.920053	0.801395	0.692008	0.881888	0.951891	0	0.903658	0.860677	0.836425	0	0	0.902529	0.792661	0.871142	0	0.828963	0.893325	0.903906	0.93889	0.837766	0	0.836781	0	0	0	0.819743	0.946358	0.871521	0.646315	0.780316	0.887472	0.867426	0.861047	0.907779	0.868678	0.797935	0.899001	0.836711	0.851074	0.767261	0.891464	0.859123	0.865108	0.675075	0.886223	0.922808	0.938615	0.945643
TCGA-ET-A3DT-01A	0	0	0.869746	0.793045	0	0	0.614911	0.639193	0.82053	0	0	0	0	0	0	0	0	0.767377	0.754345	0	0	0.58943	0	0.788876	0	0	0	0	0	0	0	0	0	0	0	0	0	0	0	0	0	0	0	0	0	0	0	0	0	0	0	0	0	0	0	0	0	0	0.689102	0.855319	0	0	0	0	0	0	0.847739	0	0	0.838282	0.873444	0.886849	0	0	0.738602	0	0	0	0	0	0	0.605347	0.68145	0.872921	0.913822	0.893037	0	0	0.813813	0.862617	0.859942	0.707262	0.796287	0.873084	0.859837	0	0	0.824161	0.837399	0.922192	0	0	0.664114	0	0	0	0.735333	0.885595	0.910903	0.790959	0.794814	0	0	0.561999	0.698046	0.754353	0.694464	0	0.834951	0.825222	0.877184	0	0.66478	0.805987	0.847119	0.670541	0.8783	0.866658	0.911386	0.719313	0.577951	0.821929	0.770725	0.682772	0	0	0	0	0	0	0.913937	0.922723	0.854577	0.781478	0	0	0	0	0.741694	0	0.937315	0.817708	0	0	0	0	0	0.880287	0	0.787328	0.751537	0.866102	0.761055	0	0	0.924647	0.856125	0.796824	0.696897	0.864247	0.820144	0	0.62819	0.85562	0.854888	0	0	0.733869	0.844415	0.883108	0.83318	0.80545	0.853406	0.859509	0.921993	0.845796	0	0.834015	0	0	0	0.890112	0.962216	0.877099	0.634441	0.785199	0.892487	0.896583	0.858113	0.904723	0	0.908507	0.901175	0.888892	0.866264	0.771376	0.926218	0.892324	0.890071	0.656328	0.900232	0.929856	0.935707	0.952495
TCGA-ET-A3DU-01A	0	0	0.912563	0.798923	0	0	0	0.604847	0.806081	0	0	0	0	0	0	0	0	0.687089	0.741998	0	0	0.600292	0	0.787951	0	0	0	0	0	0	0	0	0	0	0	0	0	0	0	0	0	0	0	0	0	0	0	0	0	0	0	0	0	0	0	0	0	0	0.696019	0.764684	0	0	0	0	0	0	0	0	0	0.765692	0.838149	0.894362	0	0	0.836413	0	0	0	0	0.87641	0	0.687021	0.679264	0.880433	0.925531	0.925419	0	0	0.770255	0.834278	0.769083	0.673646	0.754547	0.765491	0.797969	0	0	0.752474	0.841818	0.880805	0	0	0	0	0.795884	0	0.761982	0.910599	0.926281	0.792117	0.7734	0	0	0.553123	0.71827	0.823164	0.795181	0.648938	0.860496	0.830291	0.850637	0.714645	0.776714	0.815539	0.839954	0	0.899045	0.927671	0.921067	0.738129	0.609239	0.840789	0.793875	0.692328	0	0	0	0	0	0	0.861714	0.87734	0.691753	0.866408	0	0	0	0.920317	0.760523	0	0.942841	0.856856	0	0	0	0	0	0.830881	0	0.767922	0.786508	0.774042	0	0	0	0	0.892429	0.845655	0.810972	0.86184	0.792302	0	0.697412	0.841338	0.832943	0.783079	0	0.814583	0.8128	0.788667	0.759077	0.809231	0.872876	0.865519	0.931827	0	0	0.862029	0	0	0.792489	0.926102	0.901875	0.843601	0.806314	0.812932	0.880436	0.836392	0.9226	0	0	0.871326	0.81044	0.826292	0.853679	0.909844	0.906001	0.842495	0.835171	0.727302	0.923841	0.917986	0.937265	0.958066
TCGA-ET-A3DV-01A	0	0	0.791861	0.715807	0	0	0.721442	0.67832	0.857763	0	0	0	0	0	0	0	0	0.729604	0.774426	0	0	0.744382	0.72315	0.868364	0	0	0	0	0	0	0	0	0	0	0	0	0	0	0	0	0	0	0	0	0	0	0	0	0	0	0	0	0	0	0	0	0	0	0.679641	0.844133	0	0	0	0	0	0	0	0	0	0.808679	0.8562	0.922619	0	0	0.740337	0	0	0	0	0.881882	0.768348	0.589516	0.743916	0.882139	0.919562	0.899134	0	0	0.779094	0.821908	0.828532	0.723178	0.812935	0.858165	0.868399	0.609889	0	0.845421	0.835146	0.903516	0	0	0.660293	0	0.667992	0	0.67707	0.912744	0.937693	0.801599	0.891567	0.556908	0	0.75056	0.813273	0.883636	0	0	0.811276	0.829733	0.875229	0.679203	0.801368	0.849581	0.732733	0	0.803042	0.828277	0.830489	0.756188	0.721877	0.86809	0.76189	0.688698	0	0	0	0.851549	0	0	0.946189	0.897488	0.802931	0.817078	0	0.823273	0	0	0.874927	0.861518	0.952038	0.747101	0	0	0	0.866093	0	0.891524	0	0.721431	0.721251	0.817855	0.840775	0.765914	0	0.897777	0.895063	0.868072	0.94478	0.879683	0.844184	0	0.913768	0.807075	0.879574	0	0	0.903289	0.894387	0.877763	0.787626	0.807417	0.905847	0.908442	0.933405	0	0	0.86246	0	0	0	0.911487	0.913572	0.804849	0.668529	0.813554	0.80576	0.816205	0.857897	0	0	0.879579	0.614282	0.856255	0.775882	0.764048	0.872881	0.82263	0.833153	0.684301	0.900417	0.88704	0.908011	0.947184
TCGA-ET-A3DW-01A	0	0	0.816246	0.771977	0	0	0.690376	0.694503	0.85071	0	0	0	0	0	0	0	0	0.750065	0.792545	0	0	0.754749	0.766786	0.814575	0	0	0	0	0	0	0	0	0	0	0	0	0	0	0	0	0	0	0	0	0	0	0	0	0	0	0	0	0	0	0	0	0	0.608108	0.634543	0.837578	0	0	0	0	0	0	0.807391	0	0	0.818149	0.849085	0.885296	0	0	0.748051	0	0	0	0	0	0	0.622072	0.729565	0.876524	0.903835	0.876467	0	0	0.725791	0.847179	0.838681	0.73623	0.806451	0.84818	0.848312	0	0	0.814643	0.851866	0.907687	0	0	0	0	0.742384	0	0.704318	0.903031	0.928067	0.859128	0.903807	0.567592	0	0.762029	0.817105	0.91494	0.719622	0	0.831751	0.845384	0.859248	0	0.812547	0.833171	0.791782	0.702064	0.84366	0.864626	0.915326	0.80712	0.766209	0.885449	0.79728	0.630953	0	0	0.792534	0.868297	0	0	0.825407	0.935705	0.90754	0.790359	0	0.872571	0.959885	0	0.816466	0.868768	0.912999	0.751382	0	0	0	0.846316	0	0.856427	0	0.710311	0.720827	0.850819	0.795794	0.733669	0	0.899701	0.893908	0.911703	0.91325	0.915541	0.93097	0	0.618145	0.840295	0.881136	0	0	0.881955	0.910024	0.901758	0.788477	0.790113	0.887721	0.922871	0.954182	0	0	0.871963	0	0	0.873574	0.864628	0.90545	0.828534	0.714256	0	0.831469	0.808846	0.868037	0	0	0.840511	0.821299	0.840881	0.789018	0.697191	0.859992	0.779749	0.834589	0.737471	0.878215	0.880963	0.896033	0.939985
TCGA-ET-A40P-01A	0	0	0.874299	0.773625	0	0	0	0.613836	0.786796	0	0	0	0	0	0	0	0	0	0.749099	0	0	0.625522	0	0.794543	0	0	0	0	0	0	0	0	0	0	0	0	0	0	0	0	0	0	0	0	0	0	0	0	0	0	0	0	0	0	0	0	0	0	0.724021	0.80926	0	0	0	0	0	0	0	0	0	0.7705	0.821064	0.859883	0	0	0.821465	0	0	0	0	0.725929	0.851357	0.685152	0.706196	0.893598	0.898916	0.915943	0	0	0.691207	0.794005	0.688463	0.775085	0.753993	0.761828	0.793641	0.597823	0	0.766151	0.880997	0.857773	0	0	0.660734	0	0.695564	0	0.781483	0.905946	0.922876	0.67323	0.740408	0	0	0.643339	0.644286	0.760132	0	0.717628	0.877217	0.878687	0.816429	0.671599	0.774473	0.790701	0.72868	0	0.820566	0.850499	0.821208	0.673861	0.696489	0.803671	0.70809	0.735587	0	0	0	0	0	0	0.903245	0.898366	0.731165	0	0	0	0	0	0.855299	0	0.899078	0	0	0	0	0	0	0.84074	0	0.811268	0.790619	0	0	0	0	0	0.866822	0.871504	0.877894	0.805408	0.701234	0	0.71884	0.834477	0.689881	0.782535	0	0.578216	0.800139	0.745889	0.782237	0	0.843368	0.852897	0.924499	0.812303	0	0.940611	0	0.912317	0.773845	0.924157	0.938941	0.883234	0.854706	0.867031	0.915851	0.909424	0.93617	0	0.854853	0.87141	0.860565	0.826882	0.92924	0.955558	0.957763	0.901955	0.875416	0.821111	0.949528	0.951376	0.959621	0.961896
TCGA-ET-A40Q-01A	0	0	0.877065	0.752387	0	0	0.708978	0.655138	0.84656	0	0	0	0	0	0	0	0	0.77724	0.739566	0	0	0.594877	0.641131	0.799933	0	0	0	0	0	0	0	0	0	0	0	0	0	0	0	0	0	0	0	0	0	0	0	0	0	0	0	0	0	0	0	0	0	0	0.673676	0.734256	0	0	0	0	0	0	0	0	0	0.874291	0.847772	0.888878	0	0	0.762784	0	0	0	0	0.880712	0.865331	0.693901	0.678293	0.891656	0.92502	0.90972	0	0	0.791337	0.852912	0.848924	0.674809	0.810696	0.827595	0.814064	0	0	0.772897	0.839418	0.912569	0	0	0	0	0.791847	0	0.712676	0.898153	0.92943	0.75323	0.846652	0.602843	0	0.738658	0.750386	0.832331	0.728332	0.72893	0.895329	0.851015	0.818997	0.735106	0.801281	0.822645	0.828499	0.70236	0.864552	0.877105	0.915462	0.768614	0.59392	0.864882	0.759253	0.658514	0	0	0	0	0	0	0.828233	0.918126	0.887371	0.830103	0	0	0	0	0.841838	0	0.95319	0.803107	0	0	0	0.862321	0	0.886103	0	0.721893	0.761032	0.76401	0.829322	0.783742	0	0	0.863658	0.781263	0.829422	0.896208	0.865519	0	0.638307	0.79348	0.871436	0.87884	0	0.845986	0.905446	0.863465	0.773578	0.778389	0.873148	0.885543	0.906496	0	0	0.862424	0	0	0.810439	0.929909	0.9256	0.847531	0.657666	0	0.852122	0.770115	0.885013	0	0	0.862985	0.819702	0.840881	0.729516	0.778926	0.882547	0.836174	0.849593	0.678065	0.875606	0.903609	0.921333	0.956584
TCGA-ET-A40R-01A	0	0	0.858712	0.77507	0	0	0	0.595955	0.790437	0	0	0	0	0	0	0	0	0.68622	0.738337	0	0	0.601901	0	0.82288	0	0	0	0	0	0	0	0	0	0	0	0	0	0	0	0	0	0	0	0	0	0	0	0	0	0	0	0	0	0	0	0	0	0	0.70653	0.776167	0	0	0	0	0	0	0	0	0	0.763692	0.852029	0.877845	0	0	0.833853	0	0	0	0	0.793946	0.87115	0.757351	0.681315	0.915574	0.915701	0.923699	0	0	0.746032	0.797725	0.774313	0.675065	0.78304	0.748409	0.776559	0.629529	0	0.768817	0.879615	0.858674	0	0	0.65334	0	0.671373	0	0.802047	0.919193	0.936593	0.652969	0.823003	0	0	0.638634	0.71762	0.734053	0	0.706454	0.878894	0.894222	0.796887	0.775205	0.784812	0.796582	0.754429	0	0.829873	0.840072	0.786631	0.741395	0.665199	0.818222	0.781608	0.702158	0	0	0	0	0	0	0.899949	0.890885	0.689293	0	0	0	0	0.912206	0.859487	0	0.926769	0.869011	0	0	0	0	0	0.843217	0	0.804664	0.799175	0.808256	0	0	0	0	0.896783	0.871819	0.861123	0.800174	0.837178	0	0.694329	0.820391	0.717256	0.785765	0	0.817538	0.808152	0.824016	0.749035	0.823139	0.872412	0.847763	0.936376	0	0	0.856601	0	0	0.785802	0.934287	0.897627	0.889883	0.761419	0.879159	0.914721	0.873955	0.922101	0	0	0.885378	0.800711	0.835703	0.911569	0.946907	0.929935	0.894759	0.847501	0.755689	0.917277	0.9292	0.948142	0.954455
TCGA-ET-A40S-01A	0	0	0.875413	0.751951	0	0	0.69339	0.643423	0.833589	0	0	0	0	0	0	0	0	0.771397	0.736663	0	0	0.775979	0.698069	0.78352	0	0	0	0	0	0	0	0	0	0	0	0	0	0	0	0	0	0	0	0	0	0	0	0	0	0	0	0	0	0	0	0	0	0.640306	0.663036	0.871786	0	0	0	0	0	0	0.853007	0	0	0.800498	0.822684	0.873454	0	0	0.757853	0	0	0	0	0.837072	0.832044	0.698619	0.709951	0.917456	0.919738	0.909201	0	0	0.773455	0.829117	0.839056	0.645187	0.799542	0.796052	0.822475	0	0	0.758109	0.847181	0.912377	0	0	0	0	0.70969	0	0.711405	0.900213	0.920139	0.781309	0.757032	0.604496	0	0.678665	0.742672	0.732124	0	0.691998	0.896471	0.87939	0.833096	0.784817	0.771553	0.805599	0.801473	0	0.844791	0.867112	0.841361	0.744262	0.643337	0.806319	0.689063	0.692838	0	0	0	0	0	0	0.815025	0.914239	0.879737	0.815459	0	0	0	0.914359	0.891471	0	0.939115	0.801622	0	0	0	0.873109	0	0.891584	0	0.703572	0.714727	0.855292	0.858818	0	0	0	0.913854	0.885821	0.893251	0.902985	0.913589	0	0.903757	0.795209	0.864858	0.86705	0	0.921295	0.791117	0.901613	0.682394	0.893235	0.894733	0.916516	0.925031	0.834235	0	0.848379	0	0	0.777051	0.954569	0.9245	0.776674	0.803093	0.880937	0.893174	0.81323	0.886819	0	0	0.879449	0.535396	0.833183	0.881045	0.861975	0.91491	0.864569	0.823845	0.624815	0.914008	0.915171	0.925874	0.954878
TCGA-ET-A40T-01A	0	0	0.863362	0.780684	0	0	0	0.662779	0.811884	0	0	0	0	0	0	0	0	0.738042	0.739566	0	0	0.596586	0	0.817945	0	0	0	0	0	0	0	0	0	0	0	0	0	0	0	0	0	0	0	0	0	0	0	0	0	0	0	0	0	0	0	0	0	0	0.694361	0.755294	0	0	0	0	0	0	0.848492	0	0	0.858161	0.859896	0.876568	0	0	0.745167	0	0	0	0	0.905586	0.794157	0.625066	0.665072	0.918578	0.90959	0.904771	0	0	0.772923	0.848578	0.84429	0.687238	0.810867	0.825367	0.804291	0	0	0.775514	0.835365	0.898021	0	0	0	0	0.671487	0	0.675749	0.894931	0.920033	0.813335	0.789825	0	0	0.574028	0.723058	0.725995	0	0	0.835714	0.844011	0.894189	0	0.690784	0.752262	0.702276	0	0.812406	0.845252	0.761737	0.660665	0.665421	0.789266	0.640159	0.742976	0	0	0	0	0	0	0.877047	0.930248	0.819742	0.813517	0	0	0	0	0.752136	0	0.916312	0.810101	0	0	0	0	0	0.870122	0	0.763329	0.779098	0.872104	0.757898	0	0	0	0.880786	0.825672	0.861467	0.871491	0.872455	0	0.63419	0.833534	0.861636	0	0	0.859722	0.863337	0.875722	0.740417	0.790254	0.87638	0.872161	0.930764	0.812423	0	0.869472	0	0	0.816392	0.969174	0.967863	0.897126	0.851276	0.85726	0.931233	0.912263	0.940782	0	0	0.896967	0.843509	0.842434	0.858483	0.929331	0.945764	0.918109	0.909694	0.783166	0.891858	0.940432	0.948638	0.958666
TCGA-ET-A4KN-01A	0	0	0	0.828702	0	0	0	0	0.612557	0	0	0	0	0	0	0	0	0	0.645786	0	0	0	0	0	0	0	0	0	0	0	0	0	0	0	0	0	0	0	0	0	0	0	0	0	0	0	0	0	0	0	0	0	0	0	0	0	0	0.667788	0	0.787492	0	0	0	0	0	0	0	0	0	0.826986	0.71781	0.787361	0.768091	0	0.715172	0	0	0	0	0.722271	0.869944	0.784553	0.880015	0.91748	0.911643	0.918828	0	0	0.73613	0	0	0.846683	0.615841	0.549073	0	0.780125	0	0.742598	0.918401	0.676754	0	0	0.6795	0	0.88557	0.74101	0.885984	0.988969	0.962588	0.731052	0	0.667157	0.746965	0.786972	0.743588	0.890374	0.730351	0.779391	0.90176	0.933263	0.920671	0.844429	0.879721	0.859495	0.863044	0.746823	0.878504	0.909794	0.8279	0.753888	0.729969	0.821076	0.71944	0.775865	0	0	0	0	0	0	0.852651	0.811038	0.811218	0	0	0	0	0.839804	0	0.914975	0.860494	0	0	0	0	0	0	0.526768	0	0.832803	0	0.77805	0.718901	0	0	0	0.834287	0.771981	0.863765	0.850329	0.829705	0	0	0.866632	0	0.510204	0	0.780657	0.840398	0.650089	0.749035	0	0.766547	0.932208	0.933144	0	0	0.769936	0	0.880899	0.91822	0.875664	0.861273	0.805758	0.832083	0	0.713466	0.662161	0.863678	0	0	0.784699	0.768095	0	0.869971	0.901063	0.872496	0.825998	0.612731	0.8481	0.904239	0.899719	0.900878	0.911714
TCGA-ET-A4KQ-01A	0	0	0.861368	0.766121	0	0	0.664708	0.697083	0.820118	0	0	0	0	0	0	0	0	0.762593	0.763271	0	0	0.590183	0	0.768281	0	0	0	0	0	0	0	0	0	0	0	0	0	0	0	0	0	0	0	0	0	0	0	0	0	0	0	0	0	0	0	0	0	0	0.71022	0.753456	0	0	0	0	0	0	0.844384	0	0	0.888431	0.886422	0.902209	0	0	0.721116	0	0	0	0	0.9838	0.77477	0.601235	0.704698	0.919018	0.918547	0.889965	0	0	0.798933	0.852715	0.861279	0.687917	0.822181	0.845727	0.833404	0.65874	0	0.832349	0.826638	0.912338	0	0	0.725487	0	0	0	0.661358	0.8812	0.910507	0.740815	0.822197	0.57656	0	0.647707	0.745272	0.777746	0	0	0.777089	0.82446	0.871028	0	0.675889	0.796442	0.629654	0	0.776929	0.835214	0.829093	0.642467	0.664753	0.785467	0.661324	0.783024	0	0	0	0	0	0	0.871333	0.897986	0.815514	0.818821	0	0	0	0	0.848472	0	0.895399	0.780932	0	0	0	0	0	0.876995	0	0.78788	0.759831	0.864227	0.723663	0	0	0	0.874681	0.774697	0.695174	0.83247	0.845023	0	0.66054	0.855753	0.833668	0	0	0.884922	0.807262	0.868466	0.778604	0.821636	0.886613	0.871819	0.916113	0.790209	0	0.916007	0	0	0.839829	0.962109	0.957279	0.897908	0.934456	0.844495	0.937146	0.921145	0.922711	1	0	0.907191	0.882299	0.805689	0.886545	0.858517	0.949334	0.898887	0.92138	0.81112	0.910099	0.934448	0.941157	0.956438
TCGA-FE-A22Z-01A	0	0	0.838585	0.716983	0	0	0	0.666938	0.823095	0	0	0	0	0	0	0	0	0.767314	0.744712	0	0	0.59797	0.656751	0.778804	0	0	0	0	0	0	0	0	0	0	0	0	0	0	0	0	0	0	0	0	0	0	0	0	0	0	0	0	0	0	0	0	0	0	0.689102	0.848206	0	0	0	0	0	0	0.848022	0	0	0.876665	0.875779	0.904152	0	0	0.788974	0	0	0	0	0	0	0.618428	0.633598	0.934445	0.92024	0.912448	0	0	0.785014	0.866643	0.865067	0.651037	0.816861	0.87457	0.864604	0.657067	0	0.823631	0.877598	0.914967	0	0	0.719668	0	0.793166	0	0.690171	0.912563	0.924534	0.799538	0.774469	0	0	0.661618	0.714529	0.882375	0	0	0.819798	0.822679	0.874203	0.673477	0.762953	0.803728	0.669058	0	0.819703	0.834894	0.751951	0.712343	0.649276	0.814304	0.708369	0.766586	0	0	0	0	0	0	0.82213	0.927023	0.883845	0.814566	0	0.813197	0	0	0.893727	0	0.930348	0.795103	0	0	0	0	0	0.852718	0	0.717193	0.74537	0.828494	0.798071	0.788394	0	0	0.90251	0.868026	0.825652	0.924786	0.852577	0	0.896929	0.776739	0.867495	0	0	0.854759	0.878422	0.913239	0.668708	0.891102	0.899503	0.913709	0.945063	0	0	0.83669	0	0	0.86298	0.951616	0.936293	0.882704	0.614543	0	0.848849	0.85277	0.875983	0	0	0.873499	0.864183	0.881458	0.785116	0.8904	0.867519	0.863876	0.814038	0.671644	0.900144	0.916334	0.919262	0.946076
TCGA-FE-A230-01A	0	0	0.810168	0.752169	0	0	0.717505	0.696942	0.837652	0	0	0	0	0	0	0	0	0.748259	0.777377	0	0	0.690545	0.752415	0.816352	0	0	0	0	0	0	0	0	0	0	0	0	0	0	0	0	0	0	0	0	0	0	0	0	0	0	0	0	0	0	0	0	0	0	0.666464	0.830282	0	0	0	0	0	0	0.776318	0	0	0.824779	0.895223	0.88945	0	0	0.784956	0	0	0	0	0	0	0.643093	0.69355	0.887497	0.925913	0.893515	0	0	0.830936	0.850477	0.855026	0.737066	0.844791	0.883944	0.893711	0	0	0.812353	0.804882	0.937206	0	0	0.658359	0	0.6559	0	0.691993	0.895181	0.911726	0.874419	0.881551	0.580768	0	0.714716	0.828994	0.874224	0.741443	0	0.806089	0.763045	0.918538	0	0.676828	0.811245	0.786212	0	0.828663	0.849048	0.880296	0.755089	0.727108	0.835651	0.765803	0.726963	0	0	0	0	0	0	0.84046	0.904212	0.913491	0.757501	0	0.895283	0.962843	0	0.840374	0.869345	0.933095	0.710127	0	0	0	0	0	0.914183	0	0.726871	0.741184	0.810798	0.849416	0.745749	0	0.907125	0.912117	0.840955	0.93152	0.927	0.9289	0	0.908241	0.830658	0.883894	0	0	0.885136	0.931421	0.911652	0.767146	0.748522	0.890858	0.945792	0.962637	0	0	0.83605	0	0	0	0.844146	0.953525	0.894444	0.657357	0	0.85757	0.811917	0.861061	0	0	0.787965	0.867838	0.848791	0.767398	0.727263	0.883957	0.840199	0.857735	0.70693	0.842003	0.894948	0.915432	0.932558
TCGA-FE-A231-01A	0	0	0.870324	0.798186	0	0	0.600864	0.656541	0.848972	0	0	0	0	0	0	0	0	0.688519	0.700442	0	0	0.710266	0.69899	0.813154	0	0	0	0	0	0	0	0	0	0	0	0	0	0	0	0	0	0	0	0	0	0	0	0	0	0	0	0	0	0	0	0	0	0	0.671468	0.83774	0	0	0	0	0	0	0.854355	0	0	0.794507	0.88353	0.897601	0	0	0.767716	0	0	0	0	0	0	0.673343	0.748591	0.865254	0.885628	0.879598	0	0	0.708359	0.804697	0.835125	0.594982	0.788315	0.807074	0.83365	0	0	0.790979	0.818658	0.90822	0	0	0	0	0.665713	0	0.677723	0.890607	0.917344	0.833483	0.931699	0.683528	0	0.785643	0.790656	0.902155	0.691322	0	0.842519	0.874305	0.86278	0	0.804348	0.853424	0.823492	0.697441	0.865652	0.86329	0.893864	0.847583	0.735723	0.892949	0.818789	0.643618	0	0	0.849215	0	0	0	0.875172	0.91391	0.85842	0.814118	0	0.898079	0.944749	0	0.840821	0.839601	0.934485	0.773186	0	0	0	0	0	0.877335	0	0.729507	0.769661	0.886071	0.82706	0.738688	0	0.916964	0.810403	0.899459	0.937611	0.898973	0.937353	0	0.706707	0.885279	0.897463	0	0	0.795606	0.873715	0.890779	0	0	0.886926	0.913795	0.965812	0.837959	0	0.909394	0	0	0	0.841928	0.869046	0.841123	0.714996	0	0.808352	0.771944	0.847205	0	0	0.844719	0.843943	0.88358	0.785447	0.715602	0.892378	0.821815	0.840199	0.73115	0.820676	0.898347	0.928331	0.942035
TCGA-FE-A232-01A	0	0	0.866668	0.751733	0	0	0	0.677046	0.807525	0	0	0	0	0	0	0	0	0.74958	0.755824	0	0	0.594163	0.658476	0.817076	0	0	0	0	0	0	0	0	0	0	0	0	0	0	0	0	0	0	0	0	0	0	0	0	0	0	0	0	0	0	0	0	0	0	0.690616	0.748464	0	0	0	0	0	0	0.84717	0	0	0.853718	0.856955	0.880256	0	0	0.761616	0	0	0	0	0.846198	0.773174	0.69746	0.677594	0.920147	0.91999	0.907054	0	0	0.708519	0.827674	0.817795	0.69287	0.774662	0.75746	0.796343	0	0	0.775987	0.829021	0.90003	0	0	0	0	0.741143	0	0.716385	0.899488	0.920744	0.827042	0.877008	0.590653	0	0.712042	0.753426	0.827218	0.746792	0.711842	0.896127	0.849372	0.821333	0.727165	0.789409	0.812921	0.815311	0	0.829662	0.869699	0.84562	0.723098	0.638488	0.834026	0.783193	0.694858	0	0	0	0	0	0	0.823275	0.91678	0.883542	0.856142	0	0	0	0	0.911512	0	0.925504	0.800496	0	0	0	0.875998	0	0.80754	0	0.736282	0.7756	0.749627	0.73933	0	0	0	0.891581	0.894657	0.81823	0.906268	0.853189	0	0.690098	0.81791	0.895089	0.851703	0	0.847444	0.862342	0.88393	0.730885	0.89891	0.870354	0.895677	0.925296	0	0	0.847105	0	0	0.799709	0.932527	0.94721	0.872432	0.795284	0.798804	0.896651	0.890441	0.891637	0	0	0.863623	0.878276	0.899143	0.880228	0.9197	0.903163	0.849543	0.82264	0.746914	0.927894	0.924547	0.935483	0.953187
TCGA-FE-A233-01A	0	0	0.814698	0.788318	0	0	0.686087	0.699899	0.835761	0	0	0	0	0	0	0	0	0.738675	0.755436	0	0	0.651091	0.696623	0.798505	0	0	0	0	0	0	0	0	0	0	0	0	0	0	0	0	0	0	0	0	0	0	0	0	0	0	0	0	0	0	0	0	0	0	0.654175	0.826229	0	0	0	0	0	0	0.896501	0	0	0.830848	0.894571	0.878526	0	0	0.777823	0.822493	0	0	0	0	0	0.646642	0.691854	0.889977	0.920961	0.902926	0	0	0.78056	0.862456	0.857598	0.747539	0.817592	0.862353	0.881945	0.657137	0	0.814696	0.846561	0.93346	0	0	0	0	0.672172	0	0.690466	0.886719	0.903855	0.878112	0.879113	0.584976	0	0.673031	0.82867	0.879094	0	0	0.802136	0.807037	0.903134	0	0.676389	0.817888	0.735693	0	0.790577	0.855449	0.835528	0.725305	0.634915	0.84019	0.748314	0.749955	0	0	0	0	0	0	0.849946	0.912894	0.898942	0.768236	0	0.892247	0	0	0.841331	0	0.880027	0.696027	0	0	0	0	0	0.862745	0	0.742717	0.770901	0.826173	0.798244	0.766018	0	0.932792	0.911729	0.844685	0.834054	0.927145	0.88877	0	0.641508	0.855223	0.887317	0	0	0.863882	0.942268	0.901166	0.794133	0.745671	0.872912	0.927414	0.966746	0	0	0.825261	0	0	0	0.906356	0.950154	0.883595	0.643551	0.815052	0.884067	0.869236	0.83831	0	0	0.921377	0.844988	0.839684	0.851074	0.690755	0.900942	0.874071	0.828843	0.67176	0.911089	0.909746	0.933731	0.942595
TCGA-FE-A234-01A	0	0	0.848702	0.786046	0	0	0.709442	0.633751	0.848412	0	0	0	0	0	0	0	0	0.757177	0.762063	0	0	0.668842	0.710112	0.824825	0	0	0	0	0	0	0	0	0	0	0	0	0	0	0	0	0	0	0	0	0	0	0	0	0	0	0	0	0	0	0	0	0	0	0.638089	0.825148	0	0	0	0	0	0	0.799716	0	0	0.826886	0.850324	0.893948	0	0	0.79176	0	0	0	0	0	0	0.630468	0.691976	0.877381	0.912417	0.881774	0	0	0.80108	0.842154	0.851557	0.74108	0.800491	0.85074	0.863665	0	0	0.818318	0.852671	0.90533	0	0	0	0	0.656701	0	0.703846	0.896185	0.920774	0.724117	0.901123	0.603081	0	0.639419	0.813393	0.872451	0.738616	0	0.804338	0.815031	0.895337	0	0.705473	0.825411	0.738963	0	0.829482	0.866849	0.842451	0.733618	0.727934	0.842703	0.768177	0.679984	0	0	0	0	0	0	0.844238	0.912074	0.924149	0.804937	0	0.914905	0	0	0.825745	0	0.922111	0.753882	0	0	0	0	0	0.861586	0	0.716233	0.755681	0.875088	0.811459	0.767965	0	0.908916	0.922404	0.895931	0.83641	0.918434	0.851681	0	0.631653	0.866511	0.897783	0	0	0.901709	0.906064	0.871424	0.784305	0.794002	0.857052	0.918341	0.947596	0	0	0.834434	0	0	0.868791	0.894135	0.954613	0.87876	0.666554	0.810953	0.895948	0.856262	0.852072	0	0	0.894983	0.848483	0.854418	0.810521	0.674914	0.887245	0.849607	0.842621	0.68988	0.896833	0.917952	0.935883	0.946079
TCGA-FE-A235-01A	0	0	0.871473	0.784063	0	0	0	0.639598	0.764851	0	0	0	0	0	0	0	0	0	0.746966	0	0	0.614054	0	0.830429	0	0	0	0	0	0	0	0	0	0	0	0	0	0	0	0	0	0	0	0	0	0	0	0	0	0	0	0	0	0	0	0	0	0.623548	0.715334	0.811421	0	0	0	0	0	0	0	0	0	0.815336	0.751987	0.816886	0	0	0.83106	0	0	0	0	0.772886	0.867918	0.744694	0.667268	0.9435	0.923248	0.925998	0	0	0.764156	0.814705	0.559472	0.862922	0.752703	0.752439	0.807626	0.680147	0	0.803002	0.870877	0.851385	0	0	0.674839	0	0.736019	0.666761	0.840341	0.937282	0.943456	0.71625	0.770249	0	0	0.644378	0.697512	0.859037	0.723749	0.691162	0.869693	0.859956	0.816005	0.826172	0.768864	0.774218	0.676824	0	0.81023	0.836544	0.813813	0.701912	0.726335	0.778221	0.617923	0.72927	0	0	0	0	0	0	0.871248	0.892189	0.67613	0	0	0	0	0.875187	0.860938	0	0.871798	0	0	0	0	0	0	0.852969	0	0.810577	0.798531	0.807277	0.73943	0	0	0	0.878326	0.796824	0.807238	0.867948	0.921762	0	0.742952	0.801078	0.736032	0.661154	0	0.871197	0.779805	0.790414	0.685495	0.827019	0.863426	0.837482	0.937449	0	0	0.918102	0	0.977689	0.91348	0.915211	0.899579	0.867063	0.74235	0.776449	0.907339	0.865653	0.93077	0	0	0.892593	0.610896	0.881458	0.918435	0.942416	0.916941	0.873824	0.818198	0.842682	0.947213	0.926271	0.932895	0.951477
TCGA-FE-A236-01A	0	0	0.78863	0.766121	0	0	0.611111	0.63532	0.832455	0	0	0	0	0	0	0	0	0.747534	0.760335	0	0	0.702075	0.694048	0.818548	0	0	0	0	0	0	0	0	0	0	0	0	0	0	0	0	0	0	0	0	0	0	0	0	0	0	0	0	0	0	0	0	0	0	0.638282	0.838629	0	0	0	0	0	0	0.80196	0	0	0.862653	0.883613	0.900127	0	0	0.788974	0	0	0	0	0	0	0.629312	0.688502	0.88523	0.90721	0.898984	0	0	0.775744	0.864003	0.863611	0.729429	0.84132	0.853135	0.872852	0.653479	0	0.810403	0.858516	0.919411	0	0	0	0	0.673863	0	0.712387	0.878052	0.919895	0.822603	0.893511	0.588239	0	0.680172	0.829807	0.87182	0	0	0.810495	0.801949	0.883925	0	0.624975	0.808595	0.680387	0	0.795585	0.836284	0.769088	0.724587	0.634764	0.831564	0.750089	0.734495	0	0	0	0	0	0	0.867279	0.932361	0.910254	0.791267	0	0.897971	0	0	0.836527	0	0.885275	0.733609	0	0	0	0	0	0.863741	0	0.729507	0.758005	0.83307	0.805651	0.772249	0	0.934069	0.886839	0.832334	0.844109	0.924623	0.838577	0	0.656395	0.840445	0.89055	0	0	0.871369	0.893265	0.907261	0.809747	0.763076	0.864266	0.9239	0.96869	0	0	0.866921	0	0	0	0.91053	0.92807	0.870543	0.638174	0.799307	0.878632	0.899753	0.873188	0	0	0.915833	0.841255	0.856125	0.872435	0.829259	0.912679	0.855628	0.832892	0.63372	0.920456	0.924335	0.93633	0.937877
TCGA-FE-A237-01A	0	0	0.837658	0.767468	0	0	0.623571	0.655477	0.840211	0	0	0	0	0	0	0	0	0.717193	0.712258	0	0	0.584771	0.639482	0.780814	0	0	0	0	0	0	0	0	0	0	0	0	0	0	0	0	0	0	0	0	0	0	0	0	0	0	0	0	0	0	0	0	0	0	0.670627	0.853422	0	0	0	0	0	0	0.819134	0	0	0.869198	0.888128	0.892731	0	0	0.788847	0	0	0	0	0	0	0.623844	0.642069	0.894308	0.903425	0.899996	0	0	0.761888	0.841813	0.834394	0.690258	0.83192	0.857128	0.848776	0	0	0.811967	0.86457	0.918498	0	0	0	0	0.653046	0	0.689458	0.902697	0.921576	0.758684	0.850341	0.603239	0	0.654353	0.693965	0.820999	0	0	0.801716	0.825572	0.901042	0	0.633312	0.80475	0.732601	0	0.823244	0.839746	0.832124	0.713611	0.643059	0.818822	0.701325	0.735587	0	0	0	0	0	0	0.854714	0.941728	0.869346	0.803474	0	0.836284	0	0	0.843409	0	0.920101	0.787176	0	0	0	0	0	0.873468	0	0.726871	0.761479	0.863086	0.740329	0	0	0	0.924211	0.825944	0.835023	0.905565	0.847501	0	0.653555	0.850074	0.876314	0	0	0.906293	0.899581	0.887498	0.743775	0.765713	0.88129	0.905424	0.930967	0	0	0.824294	0	0	0.844046	0.93094	0.947111	0.870909	0.8203	0.879258	0.903161	0.899567	0.880831	0	0	0.888988	0.843819	0.862895	0.858837	0.899656	0.933707	0.866637	0.853766	0.628113	0.903893	0.930629	0.936973	0.952292
TCGA-FE-A238-01A	0	0	0.8384	0.771977	0	0	0.618551	0.655983	0.832552	0	0	0	0	0	0	0	0	0.717613	0.716235	0	0	0.580571	0.630861	0.803323	0	0	0	0	0	0	0	0	0	0	0	0	0	0	0	0	0	0	0	0	0	0	0	0	0	0	0	0	0	0	0	0	0	0.645398	0.623321	0.857459	0	0	0	0	0	0	0.843506	0	0	0.843848	0.838535	0.87847	0	0	0.762035	0	0	0	0	0.906929	0	0.737478	0.676465	0.867685	0.888231	0.902888	0	0	0.752307	0.831636	0.840368	0.731942	0.714716	0.80823	0.824606	0	0	0.755431	0.842442	0.910601	0	0	0	0	0.656966	0	0.708466	0.89345	0.936538	0.756684	0.883427	0.595027	0	0.685585	0.811737	0.837671	0.743404	0	0.882055	0.846004	0.836667	0.678516	0.807326	0.827555	0.711581	0	0.819117	0.855366	0.840693	0.742257	0.739501	0.856401	0.79991	0.696353	0	0	0	0	0	0	0.875419	0.950607	0.878211	0.822513	0	0.822552	0	0	0.847574	0	0.920672	0.786965	0	0	0	0.878633	0	0.79483	0	0.753617	0.778072	0.857435	0.756796	0	0	0	0.900306	0.807957	0.83253	0.908356	0.847966	0	0.661218	0.846282	0.881074	0	0	0.857368	0.875262	0.879569	0.806762	0.799083	0.847889	0.897015	0.91938	0	0	0.840275	0	0	0.868891	0.932973	0.934886	0.87123	0.651322	0.815489	0.890787	0.872456	0.886411	0	0	0.884089	0.848483	0.887314	0.764274	0.897715	0.901495	0.879874	0.802487	0.640788	0.909374	0.931558	0.943882	0.950316
TCGA-FE-A239-01A	0	0	0.780176	0.717275	0	0	0.673083	0.719369	0.847266	0	0	0	0	0	0	0	0	0.756482	0.819585	0	0	0.684819	0.740472	0.858883	0	0	0	0	0	0	0	0	0	0	0	0	0	0	0	0	0	0	0	0	0	0	0	0	0	0	0	0	0	0	0	0	0	0.642363	0.678736	0.820438	0	0	0	0	0	0	0	0	0	0.801858	0.865465	0.900804	0	0	0.82878	0	0	0	0	0	0	0.603204	0.685817	0.904838	0.925088	0.920783	0	0	0.811598	0.825891	0.838167	0.671547	0.836477	0.860424	0.886803	0.607985	0	0.833423	0.879432	0.898845	0	0	0.711152	0	0	0	0.763655	0.920277	0.929071	0.784567	0.811889	0	0	0.522293	0.811757	0.90793	0	0	0.813006	0.78949	0.889131	0	0.791473	0.812099	0.605841	0	0.780138	0.782562	0.815274	0.73892	0.746696	0.830625	0.746505	0.748656	0	0	0	0.835047	0	0	0.932781	0.922723	0.705256	0.822792	0	0	0	0.879396	0.879726	0.873124	0.927396	0.780932	0	0	0	0	0	0.880021	0	0.799478	0.717162	0.848172	0.888881	0	0	0.925485	0.834787	0.83259	0.741709	0.812549	0.80654	0	0.918181	0.801078	0.85269	0	0	0.855389	0.843915	0.874992	0.83698	0.837003	0.888625	0.864593	0.919393	0	0	0.844805	0	0	0	0.885146	0.945655	0.83038	0.628994	0	0.887581	0.833752	0.872234	0	0	0.90214	0.793207	0.825272	0.847557	0.806135	0.892641	0.852475	0.789827	0.642206	0.907918	0.907828	0.926899	0.953734
TCGA-FE-A23A-01A	0	0	0.862905	0.772345	0	0	0.599245	0.663708	0.825689	0	0	0	0	0	0	0	0	0.725258	0.772194	0	0	0.5691	0.65145	0.820625	0	0	0	0	0	0	0	0	0	0	0	0	0	0	0	0	0	0	0	0	0	0	0	0	0	0	0	0	0	0	0	0	0	0	0.638475	0.735049	0	0	0	0	0	0	0.828827	0	0	0.875351	0.846025	0.866134	0	0	0.759924	0	0	0	0	0.860493	0.780181	0.694589	0.674024	0.899364	0.913421	0.921028	0	0	0.713341	0.815778	0.83933	0.70072	0.763315	0.826785	0.811178	0	0	0.786384	0.850719	0.896284	0	0	0	0	0.735359	0	0.791653	0.903275	0.932547	0.847613	0.830493	0	0	0.717204	0.745516	0.808635	0.733503	0.737858	0.89569	0.84868	0.822139	0.714487	0.807383	0.822055	0.853125	0.687482	0.855928	0.874885	0.891545	0.756745	0.598421	0.848848	0.791698	0.663111	0	0	0	0	0	0	0.830756	0.917272	0.885348	0.83487	0	0	0	0.896265	0.853944	0	0.921689	0.809051	0	0	0	0.854069	0	0.782571	0	0.741138	0.773208	0.862868	0.869803	0.790069	0	0	0.863482	0.906952	0.808317	0.902688	0.903824	0	0.675277	0.822133	0.887756	0.846697	0	0.895796	0.891017	0.896955	0.773417	0.794411	0.870875	0.90497	0.91763	0	0	0.868357	0	0	0.836892	0.921549	0.927645	0.84617	0.663083	0	0.883873	0.792756	0.884267	0	0	0.864617	0.593974	0.837481	0.850545	0.865228	0.87821	0.817961	0.852622	0.673145	0.885671	0.902476	0.918241	0.948574
TCGA-FE-A3PA-01A	0	0	0.880173	0.741949	0	0	0.600686	0.673065	0.803871	0	0	0	0	0	0	0	0	0.665331	0.762782	0	0	0.676994	0.659468	0.804394	0	0	0	0	0	0	0	0	0	0	0	0	0	0	0	0	0	0	0	0	0	0	0	0	0	0	0	0	0	0	0	0	0	0	0.691192	0.790219	0	0	0	0	0	0	0	0	0	0.805387	0.800784	0.885787	0	0	0.827222	0	0	0	0	0.829369	0.806114	0.700896	0.684775	0.927455	0.904969	0.912905	0	0	0.724927	0.816923	0.833155	0.759726	0.790734	0.807859	0.793589	0	0	0.807232	0.863438	0.889487	0	0	0.643733	0	0.654958	0	0.736234	0.906022	0.920904	0.673458	0.756592	0	0	0.561358	0.706945	0.837534	0	0.750137	0.887377	0.877718	0.836214	0.726935	0.763794	0.781891	0.727638	0	0.802547	0.844594	0.829575	0.711302	0.673623	0.804195	0.722319	0.755335	0	0	0	0	0	0	0.905754	0.879787	0.674884	0.848143	0	0	0	0.916776	0.842846	0	0.943844	0	0	0	0	0	0	0.902332	0	0.758565	0.763397	0.884546	0.752979	0	0	0	0.859367	0.865677	0.938064	0.864421	0.827355	0	0.904746	0.794348	0.854174	0.838359	0	0.885436	0.790373	0.852375	0.706314	0.807539	0.905308	0.857411	0.93678	0.823178	0	0.851482	0	0	0.802309	0.928354	0.9587	0.871157	0.757202	0.859532	0.917673	0.8534	0.914755	0	0	0.890383	0.881859	0.836943	0.92489	0.923476	0.947508	0.880129	0.865794	0.810604	0.919141	0.931732	0.938078	0.957593
TCGA-FE-A3PB-01A	0	0	0.871901	0.759554	0	0	0.621274	0.677267	0.81803	0	0	0	0	0	0	0	0	0.663872	0.755824	0	0	0.617025	0	0.816002	0	0	0	0	0	0	0	0	0	0	0	0	0	0	0	0	0	0	0	0	0	0	0	0	0	0	0	0	0	0	0	0	0	0	0.71239	0.762835	0	0	0	0	0	0	0	0	0	0.809467	0.828783	0.878387	0	0	0.839876	0	0	0	0	0.856429	0.880847	0.679224	0.6471	0.944847	0.941078	0.919101	0	0	0.789558	0.858591	0.85263	0.835547	0.810559	0.840241	0.799061	0	0	0.774856	0.87629	0.905048	0	0	0.748212	0	0.795392	0	0.791915	0.899743	0.928629	0.653791	0.816763	0	0	0.56636	0.730748	0.760038	0	0.751004	0.899217	0.870214	0.830524	0.7362	0.77333	0.790432	0.762001	0	0.824357	0.856001	0.811351	0.72655	0.642919	0.814276	0.697909	0.700731	0	0	0	0	0	0	0.855103	0.90285	0.843792	0.854648	0	0	0	0.91385	0.735028	0	0.966127	0.869981	0	0	0	0	0	0.818115	0	0.746581	0.759528	0.79126	0.755682	0	0	0	0.858666	0.854237	0.806831	0.850042	0.880866	0	0.640715	0.770359	0.863989	0.815498	0	0.855303	0.792295	0.838606	0.68447	0.800384	0.876029	0.855751	0.933512	0	0	0.854188	0	0	0.783822	0.941459	0.903526	0.832538	0.79283	0.801399	0.885269	0.807362	0.908931	0	0	0.859235	0.565556	0.840732	0.894218	0.889287	0.903872	0.850456	0.802745	0.788483	0.91344	0.919673	0.931835	0.958044
TCGA-FE-A3PC-01A	0	0	0.859812	0.779305	0	0	0.609512	0.677619	0.839457	0	0	0	0	0	0	0	0	0.652363	0.760741	0	0	0.596087	0	0.802434	0	0	0	0	0	0	0	0	0	0	0	0	0	0	0	0	0	0	0	0	0	0	0	0	0	0	0	0	0	0	0	0	0	0	0.67244	0.763917	0	0	0	0	0	0	0	0	0	0.810946	0.836853	0.859933	0	0	0.81174	0	0	0	0	0.773162	0.809925	0.678924	0.69343	0.901884	0.89357	0.918094	0	0	0.725691	0.830108	0.801937	0.707913	0.773861	0.780327	0.792618	0.647273	0	0.778472	0.885843	0.888479	0	0	0.660146	0	0.635445	0	0.789225	0.907512	0.925292	0.608036	0.811889	0	0	0.689579	0.702408	0.834282	0	0.739151	0.882851	0.87939	0.814662	0.765627	0.796682	0.813365	0.778188	0	0.831745	0.841763	0.806682	0.72256	0.642919	0.840721	0.78385	0.686039	0	0	0	0	0	0	0.87014	0.927448	0.851741	0.843877	0	0	0	0.89893	0.910003	0	0.942082	0.853712	0	0	0	0	0	0.81789	0	0.752894	0.78024	0.79249	0.746138	0	0	0	0.813737	0.850492	0.814592	0.881866	0.874812	0	0.68572	0.793915	0.849992	0.792747	0	0.846702	0.862189	0.833876	0.790717	0.813822	0.868078	0.876485	0.926803	0	0	0.864027	0	0	0.812508	0.921327	0.909625	0.878327	0.764422	0.808384	0.90663	0.851206	0.900659	0	0	0.898197	0.882475	0.832224	0.877695	0.903869	0.92409	0.881785	0.836944	0.78206	0.916108	0.928766	0.940824	0.950872
TCGA-FE-A3PD-01A	0	0	0.830386	0.760572	0	0	0.700528	0.698624	0.848796	0	0	0	0	0	0	0	0	0.759468	0.766839	0	0	0.760029	0.750734	0.810974	0	0	0	0	0	0	0	0	0	0	0	0	0	0	0	0	0	0	0	0	0	0	0	0	0	0	0	0	0	0	0	0	0	0.635288	0.685641	0.734056	0	0	0	0	0	0	0.934529	0	0	0.852332	0.850181	0.872781	0	0	0.745216	0	0	0	0	0.876774	0.844465	0.719785	0.68736	0.901752	0.918531	0.897712	0	0	0.794217	0.83317	0.799387	0.665255	0.799684	0.850539	0.826905	0	0	0.753884	0.859799	0.919757	0	0	0.721927	0	0.688104	0	0.733513	0.902271	0.923845	0.602939	0.776853	0.602124	0	0.64314	0.753426	0.850457	0	0	0.873047	0.823514	0.846268	0	0.737382	0.8071	0.708411	0	0.825701	0.83136	0.800601	0.744555	0.618445	0.824863	0.745191	0.695358	0	0	0	0	0	0	0.89413	0.931288	0.950056	0.804937	0	0.828397	0	0	0.833638	0	0.963094	0.808699	0	0	0	0	0	0.884388	0	0.762323	0.772263	0.881759	0.820392	0	0	0	0.865165	0.82292	0.879897	0.84326	0.884532	0	0.90336	0.818802	0.880264	0	0	0.885415	0.85819	0.892874	0.752158	0.804704	0.865649	0.86738	0.91717	0	0	0.845017	0	0	0.853203	0.925223	0.942576	0.88505	0.809683	0.886673	0.88464	0.880029	0.875334	0	0	0.859141	0.865771	0.889575	0.902264	0.878838	0.924552	0.873146	0.811391	0.615649	0.890673	0.928928	0.935105	0.949854
TCGA-FK-A3S3-01A	0	0	0.845942	0.744064	0	0	0.683082	0.670864	0.80502	0	0	0	0	0	0	0	0	0.786917	0.760024	0	0	0.7462	0	0.834067	0	0	0	0	0	0	0	0	0	0	0	0	0	0	0	0	0	0	0	0	0	0	0	0	0	0	0	0	0	0	0	0	0	0	0.727218	0.757917	0	0	0	0	0	0	0	0	0	0.828202	0.830739	0.887496	0	0	0.791513	0	0	0	0	0.844487	0.885303	0.724641	0.66523	0.911735	0.922553	0.917801	0	0	0.71353	0.819808	0.797098	0.643801	0.806152	0.773268	0.818023	0.655003	0	0.802932	0.849909	0.913557	0	0	0.656461	0	0.652077	0	0.70235	0.889164	0.912189	0.787008	0.771606	0.610592	0	0.645113	0.71391	0.792882	0	0.76331	0.879424	0.837835	0.863371	0	0.753724	0.782875	0.685321	0	0.81268	0.833775	0.777759	0.705942	0.650059	0.802677	0.62392	0.748982	0	0	0	0	0	0	0.848005	0.923096	0.804858	0.833217	0	0	0	0	0.888041	0	0.930348	0.818851	0	0	0	0	0	0.886982	0	0.755761	0.753468	0.878853	0.737199	0	0	0	0.909711	0.79379	0.940654	0.865734	0.879383	0	0.914134	0.818089	0.858506	0	0	0.901213	0.854619	0.895994	0.677036	0.908109	0.886203	0.880075	0.919752	0.826308	0	0.878462	0	0	0.795428	0.958386	0.948972	0.862012	0.767461	0.861584	0.9217	0.890135	0.931253	0	0	0.86769	0.855442	0.886667	0.89729	0.917907	0.944322	0.890378	0.851307	0.731086	0.864818	0.941093	0.937136	0.95266
TCGA-FK-A3SB-01A	0	0	0.854378	0.787511	0	0	0	0.674851	0.799854	0	0	0	0	0	0	0	0	0.657802	0.714188	0	0	0.597774	0	0.776192	0	0	0	0	0	0	0	0	0	0	0	0	0	0	0	0	0	0	0	0	0	0	0	0	0	0	0	0	0	0	0	0	0	0	0.716057	0.766353	0	0	0	0	0	0	0.828272	0	0	0.831483	0.867451	0.883758	0	0	0.79011	0	0	0	0	0	0	0.648574	0.663474	0.897629	0.90181	0.907045	0	0	0.774237	0.851213	0.815117	0.709017	0.798113	0.819414	0.812807	0	0	0.797233	0.823865	0.89213	0	0	0	0	0.706684	0	0.672932	0.873424	0.911903	0.675713	0.798703	0	0	0.59625	0.751994	0.767824	0	0	0.757075	0.829817	0.852171	0	0.676242	0.761183	0.643412	0	0.756801	0.834566	0.8294	0.59935	0.692693	0.778722	0.681105	0.817576	0	0	0	0	0	0	0.885478	0.917883	0.833695	0.8355	0	0	0	0	0.865745	0	0.930803	0.809402	0	0	0	0	0	0.881473	0	0.803448	0.7847	0.869246	0.762438	0	0	0	0.889431	0	0.667555	0.851394	0.899027	0	0.923129	0.850764	0.845814	0	0	0.860757	0.726806	0.878132	0.755948	0.79697	0.87795	0.818903	0.915733	0.7925	0	0.876874	0	0	0.837021	0.96834	0.972442	0.913389	0.959194	0.897978	0.936893	0.93079	0.96274	0.880491	0.85923	0.91741	0.922855	0.888401	0.904288	0.932445	0.945521	0.921781	0.931955	0.843781	0.901528	0.957128	0.949606	0.963396
TCGA-FK-A3SD-01A	0	0	0.811087	0.742422	0	0	0.674474	0.665338	0.825401	0	0	0	0	0	0	0	0	0.732515	0.772262	0	0	0.705605	0.645988	0.83721	0	0	0	0	0	0	0	0	0	0	0	0	0	0	0	0	0	0	0	0	0	0	0	0	0	0	0	0	0	0	0	0	0	0	0.708197	0.745254	0	0	0	0	0	0	0	0	0	0.765752	0.838214	0.893508	0	0	0.76858	0	0	0	0	0.748267	0.831807	0.681208	0.731659	0.895755	0.91955	0.905031	0	0	0.803334	0.801299	0.792242	0.771742	0.775944	0.797862	0.786434	0.706614	0	0.805102	0.80458	0.905511	0	0	0.64069	0	0.694843	0	0.730865	0.902319	0.919328	0.813966	0.87066	0.577844	0	0.711614	0.775126	0.8945	0.742695	0.768074	0.885626	0.821595	0.818583	0.702994	0.801563	0.848277	0.675113	0	0.82081	0.834493	0.811402	0.794494	0.72318	0.864627	0.788588	0.65164	0	0	0	0.807077	0	0	0.874761	0.932062	0.839488	0.848933	0	0	0	0.902101	0.891145	0.874787	0.938087	0.821422	0	0	0	0.846801	0	0.820672	0	0.790069	0.789109	0.763485	0.826619	0.777402	0	0.932298	0.835285	0.770207	0.868068	0.884206	0.878678	0	0.715804	0.806879	0.85961	0.854212	0	0.910415	0.888449	0.883594	0.836699	0	0.888671	0.873258	0.92983	0	0	0.851799	0	0	0.846341	0.949506	0.942698	0.797567	0.623269	0.784743	0.897111	0.822121	0.863991	0	0	0.891319	0.805072	0.862649	0.711567	0.893041	0.899859	0.805668	0.848907	0.795292	0.915793	0.910933	0.93265	0.95359
TCGA-FK-A3SE-01A	0	0	0.79935	0.78373	0	0	0.705476	0.69733	0.853652	0	0	0	0	0	0	0	0	0.756656	0.733011	0	0	0.664901	0.722974	0.82349	0	0	0	0	0	0	0	0	0	0	0	0	0	0	0	0	0	0	0	0	0	0	0	0	0	0	0	0	0	0	0	0	0	0.634449	0.681428	0.837007	0	0	0	0	0	0	0.910388	0	0	0.814181	0.852563	0.86962	0	0	0.731965	0	0	0	0	0	0	0.583882	0.670476	0.901475	0.925666	0.911887	0	0	0.778501	0.836211	0.862209	0.694044	0.837972	0.866798	0.880339	0.654353	0	0.80669	0.891129	0.916667	0	0	0	0	0.628984	0	0.684485	0.891275	0.921993	0.736299	0.885749	0.549563	0	0.718505	0.838298	0.850862	0	0	0.812496	0.839497	0.908661	0	0.629933	0.794132	0.690058	0	0.791735	0.830968	0.766509	0.68894	0.638926	0.797563	0.705774	0.720185	0	0	0	0	0	0	0.921599	0.962396	0.901305	0.788523	0	0.786814	0	0	0.822411	0	0.902469	0.740233	0	0	0	0	0	0.862437	0	0.735038	0.730778	0.848607	0.799733	0.785228	0	0.860974	0.920938	0.859075	0.787061	0.929736	0.805016	0	0.917293	0.800462	0.907639	0	0	0.888452	0.938619	0.8917	0.718731	0.878688	0.890323	0.937128	0.966602	0	0	0.835545	0	0	0.833084	0.919529	0.954622	0.841043	0.618991	0.798804	0.893168	0.851387	0.881353	0	0	0.867194	0.759791	0.866404	0.875563	0.86031	0.882817	0.874766	0.807973	0.659926	0.912619	0.911236	0.92564	0.947312
TCGA-FK-A3SG-01A	0	0	0.837472	0.770493	0	0	0	0.59845	0.805	0	0	0	0	0	0	0	0	0.681142	0.762063	0	0	0.613398	0	0.833963	0	0	0	0	0	0	0	0	0	0	0	0	0	0	0	0	0	0	0	0	0	0	0	0	0	0	0	0	0	0	0	0	0	0	0.705236	0.774073	0	0	0	0	0	0	0	0	0	0.762831	0.835209	0.886518	0	0	0.801366	0	0	0	0	0.793243	0.885121	0.692159	0.667112	0.909925	0.922448	0.926153	0	0	0.735953	0.811034	0.811729	0.772037	0.781164	0.76692	0.779873	0	0	0.793604	0.843679	0.879977	0	0	0	0	0.640264	0	0.740595	0.896435	0.919835	0.808223	0.820487	0.614984	0	0.640351	0.726089	0.76721	0	0.717759	0.903316	0.847327	0.822996	0.668071	0.750578	0.795158	0.667932	0	0.813177	0.839016	0.828873	0.701683	0.669128	0.811653	0.716625	0.753462	0	0	0	0	0	0	0.846032	0.924986	0.882933	0.849382	0	0.828298	0	0	0.892241	0	0.938269	0.819337	0	0	0	0	0	0.90145	0	0.773288	0.764996	0.887926	0	0	0	0	0.893337	0.782371	0.804358	0.900728	0.861008	0	0.919415	0.825209	0.862856	0.891613	0	0.906451	0.779476	0.883669	0.694649	0.806438	0.865472	0.890753	0.922165	0.845071	0	0.839523	0	0	0.760589	0.948656	0.969608	0.905102	0.863287	0.863315	0.921651	0.864941	0.933759	0	0	0.880098	0.864183	0.802715	0.906376	0.937006	0.941853	0.899715	0.853573	0.738901	0.900679	0.931829	0.933795	0.954699
TCGA-FK-A3SH-01A	0	0	0.823719	0.74841	0	0	0.671867	0.661365	0.842093	0	0	0	0	0	0	0	0	0.729881	0.764999	0	0	0.753352	0.749128	0.822462	0	0	0	0	0	0	0	0	0	0	0	0	0	0	0	0	0	0	0	0	0	0	0	0	0	0	0	0	0	0	0	0	0	0	0.65614	0.751073	0	0	0	0	0	0	0.845449	0	0	0.811294	0.831326	0.891111	0	0	0.822418	0	0	0	0	0.813998	0.814441	0.674821	0.673441	0.9195	0.919301	0.916572	0	0	0.76528	0.810697	0.786318	0.771988	0.795374	0.805052	0.824637	0.634252	0	0.801889	0.884435	0.897779	0	0	0.706312	0	0.783393	0	0.818588	0.92928	0.944186	0.644692	0.785747	0	0	0.718609	0.70177	0.881982	0	0.747593	0.872072	0.854704	0.84027	0.690056	0.76701	0.80234	0.71738	0	0.817569	0.849722	0.827008	0.736433	0.657681	0.831157	0.708146	0.713454	0	0	0	0.869685	0	0	0.846866	0.890979	0.660545	0.800325	0	0	0	0.862274	0.895351	0	0.963688	0.837368	0	0	0	0.851073	0	0.787629	0	0.727314	0.764851	0.847798	0.846014	0	0	0.930402	0.929266	0.919676	0.908194	0.910394	0.937588	0	0.880274	0.742944	0.881074	0.737163	0	0.904134	0.888871	0.851878	0.716403	0.897898	0.8891	0.872996	0.930017	0	0	0.854883	0	0	0.854776	0.922551	0.896101	0.796175	0.815005	0.814701	0.875373	0.791155	0.861326	0	0	0.872027	0.616639	0.873899	0.789496	0.877843	0.883086	0.854359	0.834144	0.772823	0.90312	0.897738	0.907927	0.949635
TCGA-FK-A4UB-01A	0	0	0.81993	0.780856	0	0	0.679465	0.657483	0.830459	0	0	0	0	0	0	0	0	0.660028	0.746628	0	0	0.662674	0.720324	0.784195	0	0	0	0	0	0	0	0	0	0	0	0	0	0	0	0	0	0	0	0	0	0	0	0	0	0	0	0	0	0	0	0	0	0	0.695249	0.780379	0	0	0	0	0	0	0	0	0	0.765812	0.840883	0.886479	0	0	0.760009	0	0	0	0	0.809946	0.890805	0.722985	0.681179	0.916869	0.905806	0.908689	0	0	0.750784	0.82513	0.812971	0.694362	0.807295	0.76943	0.788726	0	0	0.755217	0.870394	0.869283	0	0	0	0	0.659839	0	0.712465	0.897545	0.916411	0.610091	0.814739	0	0	0.556184	0.684553	0.798481	0	0	0.870018	0.836171	0.885475	0.669093	0.751382	0.777284	0.690476	0	0.802635	0.82318	0.807869	0.715333	0.673111	0.790029	0.628279	0.751242	0	0	0	0	0	0	0.851156	0.933403	0.900566	0.827043	0	0	0	0.909701	0.895429	0	0.908101	0.852234	0	0	0	0	0	0.895432	0	0.748845	0.756149	0.790744	0.754818	0	0	0	0.821941	0.789738	0.84027	0.874725	0.873617	0	0.920723	0.766638	0.896579	0.813803	0	0.882485	0.90166	0.870306	0.765438	0.811018	0.895143	0.879085	0.931071	0.792216	0	0.861234	0	0	0.834147	0.948927	0.967952	0.898351	0.898069	0.906902	0.923118	0.909462	0.9118	0	0	0.869824	0.856662	0.789867	0.900802	0.946447	0.953067	0.902732	0.800338	0.803937	0.92342	0.94113	0.947878	0.95512
TCGA-FY-A2QD-01A	0	0	0.765696	0.882841	0	0	0.712271	0.763203	0.855499	0	0	0	0	0	0	0	0	0.800859	0.828422	0	0	0.706152	0.751875	0.839579	0	0	0	0	0	0	0	0	0	0	0	0	0	0	0	0	0	0	0	0	0	0	0	0	0	0	0	0	0	0	0	0	0	0.618569	0.649783	0.782363	0	0	0	0	0	0	0.928699	0	0	0.863908	0.859896	0.924708	0	0	0.736566	0	0	0	0	0	0	0.566334	0.753399	0.878262	0.933581	0.909341	0	0	0.78245	0.82492	0.840183	0.586742	0.84686	0.857112	0.909139	0.63085	0	0.825459	0.873588	0.929625	0	0	0.665098	0	0	0	0.719464	0.898508	0.913342	0.851112	0.904196	0.677119	0	0.799787	0.781921	0.861703	0	0	0.751898	0.805061	0.923466	0	0.765083	0.843308	0.740404	0	0.788774	0.819854	0.79415	0.806973	0.68005	0.865774	0.781505	0.67243	0	0	0.753222	0.874516	0	0	0.881258	0.928736	0.916714	0.787967	0	0.892418	0	0	0.80184	0.813154	0.935609	0.706144	0	0	0	0.876757	0	0.929439	0	0.745818	0.718035	0.840441	0.879301	0.833943	0	0.801807	0.947127	0.904867	0.880777	0.901204	0.899615	0	0.61623	0.824192	0.895877	0	0	0.875569	0.959454	0.913055	0	0.824937	0.90348	0.913307	0.972398	0	0	0.870741	0	0	0	0.762315	0.855049	0.843118	0.728205	0	0.760992	0.762326	0.836007	0	0	0.872306	0.805507	0.826714	0.724102	0.720694	0.864259	0.825833	0.808156	0.657943	0.85337	0.857294	0.905699	0.927897
TCGA-FY-A3BL-01A	0	0	0.790793	0.747055	0	0	0.650742	0.690487	0.847542	0	0	0	0	0	0	0	0	0.747954	0.793046	0	0	0.722072	0.732744	0.839437	0	0	0	0	0	0	0	0	0	0	0	0	0	0	0	0	0	0	0	0	0	0	0	0	0	0	0	0	0	0	0	0	0	0.632121	0.622647	0.821283	0	0	0	0	0	0	0.820092	0	0	0.821901	0.847537	0.899781	0	0	0.748291	0	0	0	0	0	0	0.611109	0.713277	0.888352	0.909755	0.88057	0	0	0.775457	0.823443	0.830477	0.742602	0.798687	0.842868	0.8594	0	0	0.817115	0.858299	0.91692	0	0	0.665377	0	0.742887	0	0.706816	0.897855	0.927562	0.838164	0.916688	0.557582	0	0.786783	0.803065	0.919658	0.725961	0	0.801256	0.849579	0.900847	0	0.801092	0.845012	0.74316	0	0.814081	0.852012	0.858864	0.797254	0.768644	0.87553	0.802221	0.650932	0	0	0.769136	0.862792	0	0	0.817839	0.919504	0.888005	0.771684	0	0.882017	0.982571	0	0.8139	0.861723	0.907513	0.735538	0	0	0	0.844975	0	0.850007	0	0.689523	0.724584	0.829159	0.85202	0.738555	0	0.902722	0.891537	0.908741	0.828065	0.923727	0.921007	0	0.640715	0.811861	0.878211	0	0	0.876668	0.959767	0.892851	0.783865	0.777134	0.904454	0.931461	0.964872	0	0	0.868561	0	0	0	0.855346	0.862777	0.845831	0.703337	0	0.847113	0.799813	0.864045	0	0	0.832618	0.879318	0.833818	0.762437	0.69683	0.872213	0.804103	0.850514	0.73166	0.855101	0.887285	0.892368	0.948357
TCGA-FY-A3I4-01A	0	0	0.912148	0.796697	0	0	0	0.639598	0.728678	0	0	0	0	0	0	0	0	0	0.746493	0	0	0.62231	0	0.74032	0	0	0	0	0	0	0	0	0	0	0	0	0	0	0	0	0	0	0	0	0	0	0	0	0	0	0	0	0	0	0	0	0	0	0	0.794074	0	0	0	0	0	0	0.845834	0	0	0.796617	0.823985	0.84938	0	0	0.867849	0	0	0	0	0.839375	0.848296	0.818401	0.80593	0.931144	0.942333	0.920903	0	0	0.811909	0.858198	0.85382	0.751406	0.723028	0.776142	0.799451	0	0	0.747546	0.795606	0.870321	0	0	0.726536	0	0.615252	0	0.728549	0.890598	0.906177	0.656751	0.787413	0	0	0.603656	0.743047	0.824928	0	0.741796	0.783915	0.850334	0.861908	0	0.724472	0.752799	0.615622	0	0.785433	0.80903	0.798044	0.655217	0.720935	0.715209	0.533428	0.857795	0	0	0	0	0	0	0.831231	0.940327	0.889502	0.862647	0	0	0	0	0.87148	0	0.919406	0.8443	0	0	0	0	0	0.809007	0	0.763995	0.812694	0.863195	0	0	0	0	0.9099	0.874044	0.793313	0.89073	0.870619	0	0.721804	0.820391	0.809366	0	0	0.841714	0.848595	0.845694	0.66267	0.872898	0.863366	0.874697	0.916962	0.825023	0	0.842629	0	0	0.903409	0.951577	0.958708	0.922995	0.91638	0.874638	0.937278	0.919559	0.947728	0.88345	0.852604	0.916036	0.85765	0.817963	0.9066	0.937732	0.949004	0.92072	0.893974	0.846085	0.924838	0.946616	0.942148	0.964677
TCGA-FY-A3I5-01B	0	0	0.819716	0.871793	0	0	0.70118	0.717085	0.853138	0	0	0	0	0	0	0	0	0.718083	0.807324	0	0	0.712694	0.729973	0.8299	0	0	0	0	0	0	0	0	0	0	0	0	0	0	0	0	0	0	0	0	0	0	0	0	0	0	0	0	0	0	0	0	0	0.641234	0.64716	0.827655	0	0	0	0	0	0	0.84331	0	0	0.798989	0.8624	0.912158	0	0	0.751552	0	0	0	0	0	0	0.562481	0.706408	0.910547	0.918729	0.896557	0	0	0.762797	0.847907	0.834368	0.733031	0.857226	0.873188	0.898628	0.585781	0	0.829429	0.8902	0.909809	0	0	0.720517	0	0	0	0.766009	0.896503	0.914648	0.712333	0.886255	0.558915	0	0.703482	0.796465	0.848944	0.724491	0	0.803045	0.81409	0.906621	0	0.785503	0.826211	0.752661	0	0.797201	0.839663	0.811402	0.796311	0.698808	0.856836	0.7839	0.652345	0	0	0	0	0	0	0.898875	0.878606	0.892066	0.744137	0	0	0	0	0.894562	0.817492	0.944705	0.753607	0	0	0	0	0	0.882388	0	0.753617	0.763835	0.857148	0.833043	0	0	0.84666	0.930063	0.861615	0.73544	0.83494	0.799692	0	0.601944	0.831303	0.879195	0	0	0.871687	0.920183	0.8794	0.826832	0.827328	0.859218	0.878972	0.92973	0	0	0.856676	0	0	0	0.84569	0.93592	0.826584	0.632526	0	0.860924	0.824801	0.851148	0	0	0.883463	0.789057	0.887165	0.81955	0.780436	0.878168	0.845429	0.840133	0.668812	0.890458	0.902163	0.915908	0.947439
TCGA-FY-A3NM-01A	0	0	0.814028	0.883131	0	0	0.718576	0.736067	0.83987	0	0	0	0	0	0	0	0	0.725595	0.76172	0	0	0.708777	0.72637	0.844245	0	0	0	0	0	0	0	0	0	0	0	0	0	0	0	0	0	0	0	0	0	0	0	0	0	0	0	0	0	0	0	0	0	0.642082	0.665433	0.821564	0	0	0	0	0	0	0.914013	0	0	0.832398	0.897847	0.935991	0	0	0.700218	0	0	0	0	0.868638	0	0.614063	0.750126	0.880792	0.928718	0.89892	0	0	0.785961	0.838631	0.871176	0.645014	0.823456	0.853984	0.896504	0.620024	0	0.825252	0.847669	0.906556	0	0	0.63996	0	0	0	0.693511	0.879252	0.900353	0.780202	0.899915	0.52261	0	0.795365	0.817008	0.872451	0	0	0.808487	0.81461	0.892098	0	0.713529	0.825049	0.604127	0	0.785168	0.818018	0.755869	0.751997	0.736318	0.830719	0.682283	0.742634	0	0	0	0	0	0	0.885025	0.942139	0.774897	0.768672	0.825141	0	0	0	0.818509	0.796712	0.86314	0.717726	0	0	0	0	0	0.860494	0	0.777544	0.86472	0.850331	0.798647	0.78143	0	0.825485	0.932583	0.866009	0.682357	0.911823	0.947435	0	0.895348	0.849797	0.775267	0	0	0.884166	0.785569	0.909953	0	0.81149	0.89813	0.899702	0.933467	0.843885	0	0.874943	0	0	0	0.853941	0.93415	0.873733	0.651648	0.7985	0.874399	0.905844	0.84499	0	0	0.85236	0.826756	0.821544	0.869996	0.848249	0.915385	0.868478	0.859589	0.757227	0.891283	0.913802	0.935905	0.936766
TCGA-FY-A3NN-01A	0	0	0.79935	0.769744	0	0	0.702385	0.694212	0.849899	0	0	0	0	0	0	0	0	0.751178	0.771615	0	0	0.725426	0.740472	0.839709	0	0	0	0	0	0	0	0	0	0	0	0	0	0	0	0	0	0	0	0	0	0	0	0	0	0	0	0	0	0	0	0	0	0.626943	0.630243	0.816799	0	0	0	0	0	0	0.911608	0	0	0.821866	0.874879	0.871526	0	0	0.747713	0	0	0	0	0	0	0.630468	0.796937	0.873244	0.907109	0.891808	0	0	0.803192	0.842356	0.840343	0.597495	0.802434	0.829846	0.863112	0.656005	0	0.817193	0.902973	0.918021	0	0	0	0	0.706925	0	0.672274	0.880491	0.929749	0.850079	0.889545	0.692328	0	0.796054	0.797155	0.897638	0.735901	0	0.804468	0.817865	0.903596	0	0.771131	0.835445	0.795188	0	0.829502	0.857182	0.872468	0.808768	0.692103	0.875429	0.795671	0.663754	0	0	0.770113	0	0	0	0.862538	0.932297	0.909933	0.785146	0	0.879821	0.973514	0	0.822711	0	0.904993	0.715869	0	0	0	0	0	0.871129	0	0.737513	0.737024	0.860882	0.854051	0.742851	0	0.905186	0.865653	0.907574	0.858597	0.90497	0.939838	0	0.657096	0.861437	0.840839	0	0	0.866455	0.905161	0.88917	0.829652	0.795631	0.868679	0.914776	0.967699	0	0	0.895418	0	0	0	0.862768	0.900212	0.803151	0.708344	0	0.820377	0.792268	0.859044	0	0	0.88077	0.84511	0.868763	0.76857	0.684572	0.884019	0.820499	0.853186	0.721834	0.83809	0.886608	0.926874	0.944822
TCGA-FY-A3NP-01A	0	0	0.831757	0.697323	0	0	0.696661	0.682369	0.82509	0	0	0	0	0	0	0	0	0.759367	0.749406	0	0	0.772894	0.612978	0.822893	0	0	0	0	0	0	0	0	0	0	0	0	0	0	0	0	0	0	0	0	0	0	0	0	0	0	0	0	0	0	0	0	0	0	0.660271	0.851997	0	0	0	0	0	0	0.918002	0	0	0.802195	0.868442	0.917344	0	0	0.723186	0	0	0	0.996831	0.957073	0.739755	0.612892	0.736042	0.86892	0.919414	0.874315	0	0	0.762177	0.841693	0.840011	0.705571	0.809411	0.827994	0.830036	0.650806	0	0.832823	0.850234	0.914173	0	0	0.654914	0	0	0	0.686691	0.88774	0.914116	0.80954	0.885816	0.545796	0	0.785356	0.798287	0.92108	0	0	0.823605	0.823335	0.864075	0	0.739597	0.816874	0.733556	0	0.81219	0.845537	0.765556	0.768677	0.717794	0.845952	0.768059	0.740212	0	0	0	0	0	0	0.852155	0.941453	0.785859	0.804126	0.850181	0.831978	0	0	0.887662	0	0.92404	0.729993	0	0	0	0	0	0.857958	0	0.720034	0.746223	0.831493	0.859176	0.766533	0	0.904697	0.925013	0.888793	0.654619	0.90403	0.868171	0	0.910236	0.834006	0.801489	0	0	0.893048	0.793896	0.90214	0.803947	0.823671	0.885887	0.88794	0.930012	0.817694	0	0.878986	0	0	0.862247	0.932715	0.950618	0.88247	0.642849	0.773587	0.906651	0.856209	0.862969	0	0	0.908882	0.897974	0.851605	0.83241	0.871374	0.918071	0.847263	0.833319	0.632864	0.887296	0.929209	0.921605	0.948225
TCGA-FY-A3ON-01A	0	0	0.865026	0.827435	0	0	0.685006	0.641729	0.823445	0	0	0	0	0	0	0	0	0.709758	0.752925	0	0	0.583509	0	0.827329	0	0	0	0	0	0	0	0	0	0	0	0	0	0	0	0	0	0	0	0	0	0	0	0	0	0	0	0	0	0	0	0	0	0	0.68491	0.860431	0	0	0	0	0	0	0.822921	0	0	0.760648	0.875014	0.87692	0	0	0.803443	0	0	0	0	0	0	0.61348	0.709746	0.886072	0.899626	0.881718	0	0	0.786593	0.848852	0.824764	0.722699	0.802197	0.861082	0.841422	0	0	0.801811	0.831846	0.90126	0	0	0	0	0.667992	0	0.697891	0.880105	0.912591	0.774848	0.798543	0	0	0.562636	0.713797	0.734767	0	0	0.787785	0.834773	0.874274	0	0.657078	0.782911	0.700887	0	0.803091	0.851395	0.756044	0.715372	0.633695	0.797044	0.719984	0.705884	0	0	0	0	0	0	0.875991	0.924137	0.938806	0.780691	0	0.829668	0	0	0.852111	0	0.924683	0.786333	0	0	0	0	0	0.873959	0	0.766952	0.739934	0.84463	0.720472	0	0	0.915844	0.876455	0.839824	0.820311	0.914141	0.85934	0	0.608265	0.815744	0.826605	0	0	0.841355	0.895412	0.885076	0.780737	0.786818	0.86865	0.875008	0.939177	0.7975	0	0.863282	0	0	0.831338	0.952015	0.976721	0.877701	0.869652	0.754561	0.92865	0.908727	0.940954	0	0	0.893624	0.899454	0.814735	0.849954	0.922845	0.937626	0.918662	0.907703	0.777146	0.895697	0.943466	0.941119	0.95848
TCGA-FY-A3R6-01A	0	0	0.902425	0.788799	0	0	0	0.674987	0.794656	0	0	0	0	0	0	0	0	0.787625	0.745195	0	0	0.615109	0	0.779201	0	0	0	0	0	0	0	0	0	0	0	0	0	0	0	0	0	0	0	0	0	0	0	0	0	0	0	0	0	0	0	0	0	0	0	0.771796	0	0	0	0	0	0	0	0	0	0.787516	0.838214	0.887268	0	0	0.759324	0	0	0	0	0	0	0.623668	0.678154	0.915691	0.90737	0.893565	0	0	0.758249	0.86471	0.844455	0.67747	0.748674	0.810666	0.801076	0	0	0.782529	0.838688	0.896472	0	0	0.662763	0	0.7093	0	0.676175	0.890102	0.922587	0.791037	0.805065	0.618701	0	0.578046	0.72014	0.726381	0.732234	0.738183	0.911531	0.799268	0.851778	0	0.685815	0.795528	0.819563	0	0.853329	0.867984	0.877323	0.72499	0.624866	0.792021	0.758763	0.75626	0	0	0	0	0	0	0.886079	0.919095	0.838743	0.843877	0	0	0	0	0.745928	0	0.963864	0.797829	0	0	0	0	0	0.909523	0	0.783103	0.775205	0.808699	0.763323	0	0	0	0.845753	0.853973	0.868474	0.831813	0.819771	0	0.667159	0.852675	0.812045	0	0	0.809656	0.818243	0.869217	0.746029	0.81757	0.862194	0.869738	0.904996	0.801378	0	0.869707	0	0	0.793968	0.971412	0.978408	0.897506	0.775039	0.862395	0.914476	0.902961	0.938849	0	0	0.919947	0.842074	0.903492	0.851454	0.929672	0.93714	0.910597	0.922345	0.584477	0.891091	0.93915	0.943617	0.955287
TCGA-FY-A3R7-01A	0	0	0.833114	0.754112	0	0	0.617158	0.655646	0.829543	0	0	0	0	0	0	0	0	0.770197	0.730481	0	0	0.669454	0	0.768117	0	0	0	0	0	0	0	0	0	0	0	0	0	0	0	0	0	0	0	0	0	0	0	0	0	0	0	0	0	0	0	0	0	0	0.705336	0.858141	0	0	0	0	0	0	0.831458	0	0	0.765211	0.905006	0.866495	0	0	0.731396	0	0	0	0	0	0	0.60598	0.687615	0.924102	0.899426	0.909163	0	0	0.80909	0.860851	0.871308	0.704715	0.829093	0.877834	0.846805	0	0	0.82671	0.821466	0.919898	0	0	0.727289	0	0.674642	0	0.716424	0.885733	0.9143	0.765655	0.782556	0.609495	0	0.567686	0.701513	0.766417	0	0	0.779951	0.812048	0.848181	0	0.663697	0.777687	0.626263	0	0.784445	0.840712	0.805098	0.584666	0.66751	0.791131	0.671112	0.766869	0	0	0	0	0	0	0.836785	0.910963	0.871557	0.796402	0	0	0	0	0.843658	0	0.936414	0.778928	0	0	0	0	0	0.852382	0	0.761648	0.730584	0.845334	0.810846	0	0	0.895167	0.90251	0.845428	0.862579	0.901536	0.862956	0	0.917382	0.829032	0.839889	0	0	0.887429	0.893381	0.876728	0.754068	0.781012	0.888471	0.888844	0.926791	0.828418	0	0.85713	0	0	0.835462	0.94568	0.967295	0.886695	0.949423	0.843749	0.938359	0.897164	0.929755	0	0	0.901676	0.901027	0.821456	0.83248	0.879721	0.935699	0.892823	0.885477	0.733489	0.877995	0.933337	0.927598	0.952588
TCGA-FY-A3R8-01A	0	0	0.866668	0.770306	0	0	0.665943	0.635883	0.847635	0	0	0	0	0	0	0	0	0.760577	0.765275	0	0	0.582696	0.628819	0.789139	0	0	0	0	0	0	0	0	0	0	0	0	0	0	0	0	0	0	0	0	0	0	0	0	0	0	0	0	0	0	0	0	0	0	0.659175	0.852712	0	0	0	0	0	0	0.842325	0	0	0.865694	0.8694	0.883258	0	0	0.801757	0	0	0	0	0	0	0.6097	0.695455	0.885026	0.900286	0.888062	0	0	0.784684	0.84253	0.852252	0.707076	0.800287	0.85332	0.847217	0	0	0.794362	0.868014	0.919534	0	0	0	0	0.65387	0	0.683432	0.904516	0.929625	0.741794	0.875762	0.592465	0	0.515338	0.789095	0.8653	0.743756	0	0.823103	0.832271	0.859899	0	0.785292	0.823479	0.772716	0	0.838768	0.874967	0.905425	0.74811	0.592995	0.86177	0.803581	0.647328	0	0	0	0	0	0	0.854519	0.915766	0.938306	0.809225	0	0.829181	0	0	0.837056	0	0.931041	0.786333	0	0	0	0	0	0.878954	0	0.746961	0.748078	0.881897	0.809558	0.782503	0	0.923274	0.836538	0.816909	0.845	0.908874	0.85913	0	0.643856	0.836806	0.868721	0	0	0.847413	0.909701	0.89561	0.771309	0.780247	0.860012	0.912694	0.933889	0	0	0.848584	0	0	0.837922	0.901497	0.937103	0.884363	0.666269	0	0.886129	0.85233	0.855458	0	0	0.901083	0.860085	0.873843	0.813968	0.665732	0.883934	0.836174	0.822403	0.68653	0.893322	0.926127	0.925096	0.944875
TCGA-FY-A3R9-01A	0	0	0.843299	0.774711	0	0	0.707835	0.64413	0.831399	0	0	0	0	0	0	0	0	0.757695	0.75058	0	0	0.662014	0.716654	0.819633	0	0	0	0	0	0	0	0	0	0	0	0	0	0	0	0	0	0	0	0	0	0	0	0	0	0	0	0	0	0	0	0	0	0	0.676768	0.868663	0	0	0	0	0	0	0.832965	0	0	0.72892	0.881067	0.899501	0	0	0.764102	0	0	0	0	0.946437	0.730098	0.58725	0.735723	0.872107	0.90363	0.883405	0	0	0.759241	0.835225	0.867216	0.708742	0.797982	0.834	0.834206	0.62867	0	0.820318	0.846664	0.919971	0	0	0	0	0	0	0.671104	0.885727	0.906701	0.852003	0.880895	0.636936	0	0.792277	0.801264	0.894904	0.713112	0	0.869572	0.819113	0.863449	0	0.78504	0.847519	0.710368	0	0.803687	0.84673	0.815573	0.796697	0.691338	0.8657	0.802842	0.691301	0	0	0.799115	0	0	0	0.873268	0.887846	0.811027	0.826096	0.854944	0	0	0	0.833297	0	0.939375	0.753054	0	0	0	0	0	0.788499	0	0.748095	0.772128	0.778627	0.830264	0.754586	0	0.916069	0.893204	0.860427	0.711983	0.842571	0.881385	0	0.670344	0.852946	0.827118	0	0	0.857228	0.824846	0.896618	0	0.816334	0.863135	0.878992	0.937069	0.820412	0	0.87656	0	0	0.867087	0.934102	0.933129	0.869421	0.617233	0.788673	0.909457	0.864723	0.857202	0	0	0.906648	0.832645	0.85113	0.834596	0.880394	0.902532	0.837251	0.838304	0.64314	0.911245	0.925611	0.935228	0.949451
TCGA-FY-A3RA-01A	0	0	0.808544	0.77525	0	0	0.66103	0.64067	0.846404	0	0	0	0	0	0	0	0	0.747534	0.754676	0	0	0.728034	0.743204	0.806826	0	0	0	0	0	0	0	0	0	0	0	0	0	0	0	0	0	0	0	0	0	0	0	0	0	0	0	0	0	0	0	0	0	0	0.652508	0.838871	0	0	0	0	0	0	0.888395	0	0	0.833521	0.898318	0.896232	0	0	0.79262	0	0	0	0	0	0	0.6097	0.702958	0.888695	0.915784	0.898392	0	0	0.785377	0.842034	0.862898	0.728678	0.820806	0.8478	0.879851	0.646091	0	0.806918	0.867287	0.93031	0	0	0	0	0.658021	0	0.677805	0.872379	0.923478	0.851201	0.903439	0.648634	0	0.799665	0.797534	0.912639	0.729246	0	0.823438	0.817708	0.884282	0	0.7516	0.818146	0.716201	0	0.816244	0.860849	0.856105	0.754694	0.718637	0.848106	0.792207	0.697339	0	0	0.797981	0	0	0	0.810326	0.936653	0.893047	0.783229	0	0.933998	0	0	0.826473	0	0.908234	0.706951	0	0	0	0	0	0.937285	0	0.708787	0.757081	0.837125	0.793588	0.746862	0	0.908202	0.913963	0.882971	0.839653	0.923378	0.930359	0	0.64692	0.830658	0.880919	0	0	0.861514	0.942452	0.905831	0.770981	0.744844	0.867243	0.944579	0.979344	0	0	0.852391	0	0	0	0.866745	0.944076	0.860837	0.671293	0	0.884507	0.833467	0.838697	0	0	0.873305	0.854939	0.878601	0.746274	0.681684	0.883246	0.825226	0.819782	0.700439	0.850171	0.89076	0.922466	0.942936
TCGA-FY-A3TY-01A	0	0	0.864423	0.777559	0	0	0.622186	0.659607	0.797714	0	0	0	0	0	0	0	0	0.738127	0.738904	0	0	0.61734	0	0.740161	0	0	0	0	0	0	0	0	0	0	0	0	0	0	0	0	0	0	0	0	0	0	0	0	0	0	0	0	0	0	0	0	0	0	0	0.73	0	0	0	0	0	0	0.837583	0	0	0.818149	0.857197	0.886785	0	0	0.791605	0	0	0	0	0	0	0.588264	0.764457	0.949886	0.932307	0.91396	0	0	0.826697	0.859955	0.876049	0.75617	0.863177	0.863732	0.8585	0	0	0.84314	0.876271	0.913396	0	0	0.80057	0.79315	0.700897	0	0.752109	0.887288	0.920856	0.684704	0.796663	0	0	0.594163	0.665352	0.783485	0	0	0.782495	0.798852	0.833768	0	0.66811	0.761864	0.700934	0	0.806012	0.822732	0.764513	0.612596	0.680432	0.773703	0.668271	0.778726	0	0	0	0	0	0	0.883271	0.912639	0.847732	0.931536	0	0	0	0	0.740142	0	0.958422	0.841628	0	0	0	0	0	0.882777	0	0.766952	0.768547	0.878853	0	0	0	0	0.878782	0.791043	0.882374	0.84092	0.738427	0	0.64692	0.830173	0.868267	0	0	0.808409	0.874543	0.85309	0.725933	0.777134	0.826039	0.835209	0.918069	0.834831	0	0.855382	0	0	0.82438	0.933265	0.969086	0.893041	0.772202	0.848346	0.919209	0.898864	0.932333	0	0	0.904921	0.852389	0.817599	0.871017	0.883989	0.937254	0.871835	0.863827	0.581642	0.900115	0.931407	0.933124	0.957307
TCGA-FY-A3W9-01A	0	0	0.818209	0.775608	0	0	0.747715	0.721917	0.851309	0	0	0	0	0	0	0	0	0.748031	0.763851	0	0	0.69344	0.727989	0.829245	0	0	0	0	0	0	0	0	0	0	0	0	0	0	0	0	0	0	0	0	0	0	0	0	0	0	0	0	0	0	0	0	0	0.636419	0.629614	0.841414	0	0	0	0	0	0	0.835192	0	0	0.868912	0.865786	0.863639	0	0	0.728911	0	0	0	0	0	0	0.606819	0.719901	0.884649	0.910611	0.894882	0	0	0.802736	0.823725	0.830409	0.746343	0.812076	0.857666	0.818857	0	0	0.796375	0.83985	0.874544	0	0	0	0	0.699353	0	0.745928	0.899225	0.923019	0.746326	0.820949	0.598607	0	0.686223	0.793777	0.853182	0	0	0.802838	0.816633	0.91549	0	0.758536	0.827196	0.738467	0	0.777832	0.832871	0.78571	0.742827	0.74895	0.83397	0.751337	0.718536	0	0	0	0	0	0	0.899815	0.931137	0.821234	0.813064	0	0	0	0	0.836128	0.8678	0.923045	0.749687	0	0	0	0	0	0.87638	0	0.765974	0.748911	0.836574	0.806668	0	0	0.912426	0.834556	0.848626	0.727507	0.844475	0.795131	0	0.919502	0.86004	0.871606	0	0	0.832853	0.889471	0.886452	0	0.821744	0.852486	0.885437	0.941485	0.82946	0	0.813382	0	0	0	0.937941	0.958627	0.894444	0.821301	0.810953	0.910397	0.880535	0.846185	0	0	0.907632	0.854939	0.855603	0.86051	0.897801	0.927802	0.895199	0.800008	0.738189	0.884591	0.932354	0.939503	0.950954
TCGA-FY-A3WA-01A	0	0	0.72406	0.820645	0	0	0.767855	0.779746	0.866253	0	0	0	0	0	0	0	0.637551	0.802467	0.829597	0	0	0.79361	0.739563	0.835952	0	0	0	0	0	0	0	0	0	0	0	0	0	0	0	0	0	0	0	0	0	0	0	0	0	0	0	0	0	0	0	0	0	0.595678	0.625096	0.766954	0	0	0	0	0	0	0.903263	0	0	0.882726	0.849346	0.902176	0	0	0.702696	0	0	0	0	0.864565	0	0.722985	0.74646	0.886096	0.944558	0.918194	0	0	0.748619	0.835304	0.842829	0.698713	0.841068	0.876881	0.916246	0.605918	0	0.81178	0.872834	0.942702	0	0	0.711744	0	0	0	0.745295	0.872882	0.910981	0.696939	0.848824	0.639572	0	0.741831	0.807189	0.894392	0	0	0.790668	0.774849	0.796307	0	0.695149	0.811938	0.650118	0	0.792224	0.799158	0.623578	0.737421	0.722562	0.83861	0.719589	0.721813	0	0	0.795776	0	0	0	0.815566	0.893568	0.897564	0.740347	0.847774	0	0.965141	0	0.832612	0.781507	0.935215	0.677071	0	0.974265	0	0	0	0.906487	0	0.825403	0.90454	0.851426	0.832125	0.768472	0	0.813692	0.912467	0	0.77961	0.871271	0.947483	0	0.905041	0	0.859724	0	0	0.815424	0.945816	0.906947	0	0.827842	0.887558	0.910979	0.939177	0	0	0.886186	0	0	0	0.82429	0.927261	0.881227	0.840365	0.813288	0.854607	0.837315	0.820999	0	0	0.905044	0.828115	0.847393	0.718495	0.733355	0.866124	0.855217	0.864452	0.74409	0.851623	0.896085	0.927211	0.923727
TCGA-FY-A3YR-01A	0	0	0.835217	0.754112	0	0	0.7082	0.645527	0.851177	0	0	0	0	0	0	0	0	0.761143	0.705925	0	0	0.674811	0.644092	0.788895	0	0	0	0	0	0	0	0	0	0	0	0	0	0	0	0	0	0	0	0	0	0	0	0	0	0	0	0	0	0	0	0	0	0	0.673128	0.85455	0	0	0	0	0	0	0.832644	0	0	0.871089	0.863339	0.888139	0	0	0.7932	0	0	0	0	0.890541	0.792483	0.585968	0.676038	0.900302	0.915859	0.898155	0	0	0.80255	0.8634	0.863284	0.676464	0.814292	0.843349	0.869343	0	0	0.809162	0.834383	0.912446	0	0	0.66369	0	0.63916	0	0.707218	0.897866	0.927897	0.741672	0.896944	0.587861	0	0.690188	0.789018	0.801718	0.752531	0	0.834641	0.839497	0.865124	0	0.752561	0.825271	0.723276	0	0.814531	0.841785	0.812538	0.742443	0.622313	0.84481	0.781917	0.699771	0	0	0	0	0	0	0.841225	0.903991	0.93331	0.806702	0	0.820361	0	0	0.829054	0	0.946125	0.784201	0	0	0	0.879191	0	0.887044	0	0.732515	0.741539	0.858804	0.814719	0.787463	0	0.9221	0.857836	0.801141	0.839032	0.923037	0.850495	0	0.619092	0.814095	0.866753	0	0	0.899936	0.894014	0.878579	0.748638	0.769813	0.868403	0.923247	0.927982	0	0	0.845773	0	0	0.820155	0.92445	0.926301	0.867352	0.6432	0	0.895966	0.849815	0.873422	0	0	0.878821	0.869375	0.796854	0.807981	0.643478	0.877319	0.820833	0.822403	0.657676	0.905521	0.925244	0.924733	0.944361
TCGA-FY-A40K-01A	0	0	0.846811	0.78423	0	0	0.612136	0.634752	0.825232	0	0	0	0	0	0	0	0	0.702251	0.723494	0	0	0.656193	0.65595	0.788349	0	0	0	0	0	0	0	0	0	0	0	0	0	0	0	0	0	0	0	0	0	0	0	0	0	0	0	0	0	0	0	0	0	0	0.661817	0.862085	0	0	0	0	0	0	0.833606	0	0	0.84337	0.871032	0.909642	0	0	0.790705	0	0	0	0	0	0	0.612696	0.689381	0.891398	0.913733	0.879629	0	0	0.784771	0.824875	0.842937	0.713582	0.812367	0.854032	0.833585	0	0	0.808322	0.858972	0.910912	0	0	0.665377	0	0.695294	0	0.700041	0.885454	0.91586	0.801388	0.781799	0.616693	0	0.557001	0.696434	0.730779	0	0	0.832195	0.831478	0.823789	0	0.653121	0.773863	0.763054	0	0.83864	0.862992	0.824927	0.692597	0.657801	0.795131	0.724692	0.719775	0	0	0	0	0	0	0.8942	0.906995	0.900086	0.79395	0	0	0	0	0.76735	0	0.901794	0.805302	0	0	0	0	0	0.856183	0	0.784243	0.786866	0.854116	0.828501	0	0	0.923909	0.854386	0.765295	0.691651	0.862922	0.817201	0	0.614286	0.8477	0.890863	0	0	0.841714	0.915998	0.853107	0.807845	0.812895	0.861898	0.906733	0.922602	0.838536	0	0.864097	0	0	0.855777	0.943115	0.9773	0.877414	0.883321	0.867031	0.924186	0.894567	0.916247	0.985241	0	0.92401	0.88998	0.827887	0.863023	0.883576	0.940996	0.914303	0.917077	0.723989	0.877406	0.938658	0.942282	0.954498
TCGA-FY-A40L-01A	0	0	0.854378	0.763972	0	0	0.710918	0.648075	0.848476	0	0	0	0	0	0	0	0	0.764887	0.735675	0	0	0.586016	0.635638	0.810409	0	0	0	0	0	0	0	0	0	0	0	0	0	0	0	0	0	0	0	0	0	0	0	0	0	0	0	0	0	0	0	0	0	0	0.673402	0.857937	0	0	0	0	0	0	0.83189	0	0	0.867851	0.862858	0.868553	0	0	0.753166	0	0	0	0	0.903837	0.786503	0.735743	0.678572	0.890753	0.921343	0.894714	0	0	0.789723	0.847691	0.853735	0.695833	0.802009	0.841254	0.859655	0	0	0.823152	0.848345	0.922501	0	0	0	0	0.638364	0	0.710237	0.904021	0.92251	0.834893	0.905539	0.597683	0	0.687307	0.784715	0.790432	0.745675	0	0.847568	0.848888	0.849394	0	0.788764	0.81696	0.773824	0	0.832904	0.873881	0.875265	0.744833	0.731397	0.860912	0.762206	0.666922	0	0	0	0	0	0	0.838134	0.913809	0.932621	0.815607	0	0.828495	0	0	0.839149	0	0.92989	0.782904	0	0	0	0.879838	0	0.884003	0	0.731234	0.749738	0.867265	0.816287	0.777029	0	0	0.866906	0.802989	0.829084	0.884744	0.85802	0	0.62281	0.842372	0.867847	0	0	0.876599	0.897126	0.876045	0.752926	0.775706	0.862751	0.918341	0.924778	0	0	0.852234	0	0	0.830796	0.920696	0.921138	0.850415	0.643551	0	0.881507	0.859401	0.875213	0	0	0.883488	0.784014	0.805992	0.813507	0.642667	0.881149	0.812936	0.829386	0.658609	0.908885	0.911851	0.926959	0.951112
TCGA-FY-A40M-01A	0	0	0.754098	0.741474	0	0	0.762808	0.751051	0.852849	0	0	0	0	0	0	0	0	0.769042	0.779985	0	0	0.713673	0.755166	0.861299	0	0	0	0	0	0	0	0	0	0	0	0	0	0	0	0	0	0	0	0	0	0	0	0	0	0	0	0	0	0	0	0	0	0	0.639817	0.821096	0	0	0	0	0	0	0.909941	0	0	0.902904	0.860469	0.905173	0	0	0.794529	0	0	0	0	0.902262	0.775067	0.603204	0.697556	0.919605	0.936013	0.90425	0	0	0.820175	0.861939	0.851807	0.716685	0.857246	0.867322	0.894591	0.634882	0	0.849219	0.865244	0.929469	0	0	0.783257	0	0.648245	0	0.790429	0.926167	0.941546	0.645284	0.818301	0	0	0.532409	0.709698	0.875261	0	0	0.773132	0.783718	0.846038	0	0.719504	0.782337	0.628538	0	0.778652	0.81302	0.755956	0.693462	0.670614	0.751095	0.611522	0.723819	0	0	0	0	0	0	0.895316	0.914289	0.825513	0.752629	0	0.906744	0	0.891007	0.876565	0.860594	0.910708	0.807991	0	0	0	0.860715	0	0.819122	0	0.708275	0.727823	0.807008	0.873727	0	0	0.868958	0.941433	0.817642	0.985213	0.89268	0.759863	0	0.836784	0.735555	0.892885	0	0	0.915236	0.931988	0.932572	0.720258	0.870713	0.91266	0.928476	0.932929	0	0	0.863744	0	0	0	0.91343	0.924568	0.816288	0.83356	0.789552	0.840341	0.789501	0.848389	0	0	0.846513	0.611874	0.849	0.779324	0.769309	0.858469	0.811425	0.81326	0.672801	0.847434	0.889412	0.907526	0.941246
TCGA-FY-A40N-01A	0	0	0.813804	0.733602	0	0	0.726231	0.682077	0.843904	0	0	0	0	0	0	0	0	0.742099	0.796158	0	0	0.724524	0.744721	0.817284	0	0	0	0	0	0	0	0	0	0	0	0	0	0	0	0	0	0	0	0	0	0	0	0	0	0	0	0	0	0	0	0	0	0.63944	0.652171	0.843362	0	0	0	0	0	0	0.850171	0	0	0.84051	0.86158	0.876511	0	0	0.75781	0	0	0	0	0	0.79206	0.574199	0.726995	0.892855	0.921837	0.887392	0	0	0.798561	0.81696	0.860756	0.725461	0.821416	0.86129	0.870145	0.657348	0	0.813651	0.87923	0.909494	0	0	0	0	0.668936	0	0.714632	0.90271	0.921307	0.829195	0.889558	0.561393	0	0.787619	0.8103	0.884882	0.749159	0	0.8385	0.803842	0.880119	0	0.79639	0.83494	0.736648	0.664534	0.800377	0.847727	0.845657	0.768393	0.706118	0.870063	0.818876	0.639017	0	0	0	0.868297	0	0	0.856359	0.93651	0.930023	0.771258	0	0.831021	0	0	0.833638	0.870871	0.923832	0.749687	0	0	0	0	0	0.882192	0	0.758911	0.741716	0.831132	0.793286	0.77409	0	0.90628	0.893491	0.822711	0.860084	0.887143	0.906441	0	0.914225	0.807853	0.869414	0	0	0.890633	0.924146	0.878251	0.789602	0.896422	0.886172	0.905354	0.942137	0	0	0.857693	0	0	0	0.86179	0.895757	0.85514	0.679954	0	0.858561	0.790476	0.84767	0	0	0.854691	0.802153	0.817781	0.743099	0.663761	0.886096	0.829924	0.848319	0.674058	0.880267	0.894306	0.913462	0.952281
TCGA-FY-A4B0-01A	0	0	0.841145	0.75539	0	0	0.732779	0.622898	0.832281	0	0	0	0	0	0	0	0	0.755254	0.770323	0	0	0.699486	0.739622	0.807796	0	0	0	0	0	0	0	0	0	0	0	0	0	0	0	0	0	0	0	0	0	0	0	0	0	0	0	0	0	0	0	0	0	0.636942	0.634743	0.835114	0	0	0	0	0	0	0.851001	0	0	0.769174	0.900372	0.888753	0	0	0.745809	0	0	0	0	0.826513	0.760294	0.584408	0.703287	0.907961	0.919181	0.90152	0	0	0.786355	0.825847	0.821982	0.701018	0.831739	0.830915	0.820003	0.620129	0	0.823073	0.830765	0.918567	0	0	0	0	0.697168	0	0.734924	0.899595	0.930146	0.755616	0.801888	0.570993	0	0.727927	0.783246	0.880854	0	0	0.816814	0.85566	0.864231	0	0.775629	0.82349	0.680095	0	0.814555	0.833945	0.82479	0.759369	0.6408	0.828387	0.78748	0.720594	0	0	0	0	0	0	0.877128	0.931869	0.826599	0.809847	0	0	0	0.897198	0.900275	0	0.936455	0.768879	0	0	0	0	0	0.859786	0	0.775737	0.771992	0.855409	0.819687	0	0	0	0.881405	0.80456	0.691651	0.849112	0.789596	0	0.620965	0.851723	0.87786	0	0	0.865164	0.793171	0.879815	0.842992	0.842736	0.861643	0.8764	0.933178	0.823506	0	0.869438	0	0	0	0.927457	0.938617	0.883427	0.882953	0.817648	0.915785	0.840658	0.873986	0	0	0.890336	0.783168	0.879668	0.826606	0.907667	0.91522	0.840951	0.807023	0.624629	0.890156	0.928521	0.931599	0.952429
TCGA-FY-A4B3-01A	0	0	0.839138	0.807162	0	0	0.712371	0.646655	0.807746	0	0	0	0	0	0	0	0	0.769985	0.717523	0	0	0.595585	0	0.809361	0	0	0	0	0	0	0	0	0	0	0	0	0	0	0	0	0	0	0	0	0	0	0	0	0	0	0	0	0	0	0	0	0	0	0.680793	0.870693	0	0	0	0	0	0	0.82938	0	0	0.798685	0.851379	0.868569	0	0	0.788942	0	0	0	0	0	0	0.622962	0.655613	0.914109	0.916445	0.911699	0	0	0.807152	0.85595	0.841273	0.664689	0.787582	0.84058	0.810345	0	0	0.776792	0.81278	0.894216	0	0	0	0	0.625588	0	0.715019	0.879535	0.919613	0.796557	0.813089	0	0	0.555498	0.729316	0.803049	0	0	0.768487	0.873093	0.816368	0	0.660682	0.755624	0.715328	0	0.776899	0.835062	0.79488	0.607069	0.685359	0.778196	0.735073	0.7506	0	0	0	0	0	0	0.816239	0.930748	0.916297	0.813517	0	0	0	0	0.749147	0	0.955095	0.775284	0	0	0	0	0	0.882972	0	0.767922	0.734792	0.854882	0.729991	0	0	0.926525	0.890568	0.876095	0.794826	0.926569	0.860021	0	0.924146	0.804711	0.839934	0	0	0.919211	0.927318	0.877074	0.704593	0.868342	0.879352	0.91398	0.934729	0.812183	0	0.868289	0	0	0.923358	0.95397	0.966671	0.924569	0.843033	0.858879	0.932124	0.909393	0.937318	0	0	0.908348	0.766753	0.849346	0.862499	0.916656	0.948817	0.914399	0.869945	0.789449	0.914219	0.929246	0.944296	0.953703
TCGA-FY-A4B4-01A	0	0	0.86829	0.785553	0	0	0.681682	0.669526	0.815695	0	0	0	0	0	0	0	0	0.728816	0.714253	0	0	0.673575	0.644009	0.7998	0	0	0	0	0	0	0	0	0	0	0	0	0	0	0	0	0	0	0	0	0	0	0	0	0	0	0	0	0	0	0	0	0	0	0.67244	0.736228	0	0	0	0	0	0	0.842028	0	0	0.851969	0.878085	0.867723	0	0	0.746936	0	0	0	0	0.885327	0	0.73781	0.688502	0.904439	0.928387	0.894583	0	0	0.772645	0.82682	0.841867	0.686325	0.813124	0.825605	0.823237	0	0	0.76648	0.872499	0.914178	0	0	0	0	0.749936	0	0.721299	0.892074	0.927396	0.758266	0.866973	0.597936	0	0.689579	0.796894	0.846319	0	0.760714	0.834452	0.85782	0.867758	0	0.671531	0.791415	0.719043	0	0.80915	0.853351	0.810569	0.723863	0.642499	0.80608	0.710623	0.707707	0	0	0	0	0	0	0.828111	0.952772	0.929178	0.816345	0	0.818878	0	0	0.841013	0	0.916361	0.775284	0	0	0	0.873983	0	0.855613	0	0.729941	0.762957	0.843012	0.815261	0	0	0	0.880811	0.794691	0.811365	0.927392	0.835567	0	0.617191	0.823509	0.873985	0	0	0.894274	0.891576	0.890768	0.721515	0.767781	0.880179	0.919304	0.94884	0	0	0.839345	0	0	0.7947	0.941534	0.934886	0.870513	0.876283	0.889208	0.915424	0.90374	0.912666	0	0	0.8928	0.867086	0.864602	0.888302	0.933264	0.922451	0.872212	0.838123	0.615649	0.893791	0.922931	0.932224	0.952022
TCGA-FY-A76V-01A	0	0	0.878966	0.808391	0	0	0.616041	0.668947	0.813052	0	0	0	0	0	0	0	0	0.662949	0.718175	0	0	0.617103	0	0.756596	0	0	0	0	0	0	0	0	0	0	0	0	0	0	0	0	0	0	0	0	0	0	0	0	0	0	0	0	0	0	0	0	0	0	0.721236	0.787993	0	0	0	0	0	0	0.852463	0	0	0.781878	0.8675	0.899692	0	0	0.779969	0	0	0	0	0	0	0.641197	0.673878	0.902723	0.890865	0.893148	0	0	0.79251	0.837777	0.832569	0.686897	0.803143	0.827849	0.824114	0	0	0.792812	0.810156	0.899346	0	0	0	0	0	0	0.688586	0.875274	0.898355	0.780799	0.777212	0.619883	0	0.594864	0.728253	0.52665	0	0	0.753059	0.822229	0.863528	0	0.671376	0.785366	0.656219	0	0.773372	0.825156	0.822758	0.603078	0.683158	0.78698	0.699754	0.822755	0	0	0	0	0	0	0.903828	0.93131	0.898455	0.817662	0	0	0	0	0.77844	0	0.878325	0.80728	0	0	0	0	0	0.874725	0	0.815118	0.778458	0.773199	0.748191	0	0	0	0.866025	0	0.689849	0.855687	0.856845	0	0.690634	0.88898	0.842049	0	0	0.7643	0.732928	0.872989	0.795472	0.822497	0.843343	0.819095	0.915984	0.765698	0	0.909626	0	0	0.830251	0.950665	0.969948	0.883543	0.975228	0.891733	0.949039	0.939601	0.96789	0.966844	0.848425	0.916588	0.913073	0.871417	0.91355	0.910377	0.952342	0.937259	0.960215	0.871532	0.909861	0.952942	0.949859	0.961944
TCGA-GE-A2C6-01A	0	0	0.850902	0.759554	0	0	0.68336	0.645779	0.8233	0	0	0	0	0	0	0	0	0.760977	0.754903	0	0	0.592509	0	0.790976	0	0	0	0	0	0	0	0	0	0	0	0	0	0	0	0	0	0	0	0	0	0	0	0	0	0	0	0	0	0	0	0	0	0	0.712669	0.723853	0	0	0	0	0	0	0.852645	0	0	0.846043	0.848007	0.861343	0	0	0.728911	0	0	0	0.997577	0.902064	0.796865	0.619718	0.642859	0.914878	0.930683	0.911841	0	0	0.812872	0.857703	0.853007	0.672339	0.826758	0.858687	0.853917	0	0	0.830657	0.905048	0.913518	0	0	0.648117	0	0.651097	0	0.721922	0.897716	0.914227	0.796704	0.778044	0	0	0.568638	0.710462	0.741327	0	0	0.789084	0.863098	0.805303	0	0.658139	0.769082	0.766945	0	0.82033	0.861446	0.828697	0.715743	0.654628	0.779998	0.720622	0.734495	0	0	0	0	0	0	0.863537	0.950318	0.87895	0.818243	0	0	0	0	0.835192	0	0.932904	0.800685	0	0	0	0	0	0.852801	0	0.763995	0.741184	0.856397	0.825331	0	0	0	0.868033	0.831885	0.848787	0.870479	0.880301	0	0.90105	0.809395	0.864062	0	0	0.899787	0.874817	0.884733	0.715879	0.881317	0.884404	0.889177	0.930723	0.823178	0	0.826119	0	0	0.849994	0.951558	0.972484	0.845737	0.545895	0.870577	0.913464	0.898437	0.868595	0	0	0.900955	0.846447	0.868821	0.882246	0.878321	0.931503	0.880972	0.861445	0.629189	0.892006	0.926796	0.933024	0.950144
TCGA-H2-A26U-01A	0	0	0.908346	0.77453	0	0	0	0.579838	0.785982	0	0	0	0	0	0	0	0	0.743587	0.743506	0	0	0.604214	0	0.710899	0	0	0	0	0	0	0	0	0	0	0	0	0	0	0	0	0	0	0	0	0	0	0	0	0	0	0	0	0	0	0	0	0	0	0.718547	0.750556	0	0	0	0	0	0	0.827378	0	0	0.859688	0.852029	0.892839	0	0	0.785385	0	0	0	0	0	0	0.631936	0.6486	0.923841	0.93221	0.914006	0	0	0.80741	0.859272	0.842746	0.673776	0.815153	0.839496	0.856235	0	0	0.805364	0.882616	0.90899	0	0	0	0	0.650533	0	0.701421	0.88957	0.919287	0.803068	0.761372	0	0	0.577727	0.723977	0.740991	0.725334	0.71073	0.866447	0.839522	0.86388	0	0.653352	0.76284	0.796025	0	0.86034	0.887693	0.867747	0.734436	0.620924	0.795111	0.764794	0.740909	0	0	0	0	0	0	0.843385	0.954859	0.882475	0.818098	0	0	0	0	0.761302	0	0.965813	0.831352	0	0	0	0	0	0.875141	0	0.767276	0.769106	0.870327	0	0	0	0	0.871315	0.844857	0.845492	0.877875	0.800493	0	0.661218	0.864185	0.859648	0	0	0.854587	0.819618	0.882027	0.727844	0.776976	0.865747	0.845753	0.929982	0.840912	0	0.877093	0	0	0.825094	0.951049	0.971053	0.867033	0.812876	0.873702	0.906645	0.895945	0.927588	0.907275	0	0.910547	0.759922	0.843385	0.876393	0.87263	0.937774	0.877901	0.854611	0.625001	0.901567	0.922461	0.928211	0.953296
TCGA-H2-A2K9-01A	0.949706	0	0.8384	0.876105	0	0	0.752922	0.656764	0.848872	0	0	0	0	0	0	0	0	0.810105	0.799444	0	0	0.736038	0.778075	0.847567	0	0	0	0	0	0	0	0	0	0	0	0	0	0	0	0	0	0	0	0	0	0	0	0	0	0	0	0	0	0	0	0	0	0	0.665581	0.785595	0	0	0	0	0	0	0.808579	0	0	0.908802	0.882652	0.921504	0	0	0.764592	0	0	0	0	0	0	0.633222	0.733793	0.898119	0.918405	0.905101	0	0	0.812334	0.849922	0.850603	0.742207	0.839102	0.889459	0.926075	0.611291	0	0.829073	0.879083	0.952947	0	0	0.739848	0	0	0	0.733541	0.892805	0.919535	0.757425	0.80263	0.582496	0	0.713797	0.814448	0.845557	0	0	0.800251	0.792601	0.876525	0	0.712059	0.789947	0.739364	0	0.769902	0.851389	0.810935	0.741899	0.71896	0.830399	0.726088	0.755644	0	0	0	0	0	0	0.859955	0.890102	0.900173	0.744403	0	0.829473	0	0	0.727243	0.83675	0.866273	0.757672	0	0	0	0	0	0.914826	0	0.835115	0.758769	0.703573	0.820204	0	0	0.87464	0.902752	0	0.821158	0.830878	0.732726	0	0.600859	0.89089	0.854373	0	0	0.721128	0.857228	0.883855	0	0.786382	0.888625	0.850951	0.966178	0.837184	0	0.863637	0	0	0	0.875316	0.953712	0.874835	0.691462	0.810772	0.843809	0.844219	0.806504	0.907072	0	0.851142	0.821526	0.827553	0.847375	0.777283	0.896197	0.849745	0.883149	0.691798	0.865293	0.908333	0.922057	0.928491
TCGA-H2-A3RH-01A	0	0	0.808544	0.715216	0	0	0.699383	0.687784	0.840021	0	0	0	0	0	0	0	0	0.751398	0.737216	0	0	0.723401	0.742635	0.811328	0	0	0	0	0	0	0	0	0	0	0	0	0	0	0	0	0	0	0	0	0	0	0	0	0	0	0	0	0	0	0	0	0	0	0.669921	0.855806	0	0	0	0	0	0	0.930502	0	0	0.884518	0.809292	0.90589	0	0	0.733318	0	0	0	0	0.84758	0.744676	0.604495	0.697902	0.915514	0.924823	0.900672	0	0	0.792971	0.830828	0.837978	0.674937	0.805984	0.849543	0.807862	0	0	0.82446	0.884513	0.915192	0	0	0	0	0.740288	0	0.746498	0.891824	0.918481	0.763381	0.826504	0.571794	0	0.685065	0.742168	0.895226	0	0	0.798089	0.84512	0.878354	0	0.70092	0.77303	0.694663	0	0.797254	0.835826	0.771606	0.715176	0.651478	0.802813	0.72375	0.743997	0	0	0	0	0	0	0.831703	0.927894	0.923794	0.779899	0	0.908789	0	0	0.884373	0.870396	0.940905	0.751942	0	0	0	0	0	0.85947	0	0.698136	0.722093	0.822638	0.78571	0	0	0.921456	0.87863	0.859478	0.906264	0.919093	0.843461	0	0.84729	0.766907	0.847944	0	0	0.946924	0.925894	0.921772	0.695588	0.856917	0.916071	0.925527	0.944411	0.827579	0	0.836736	0	0	0.815779	0.961233	0.953559	0.888608	0.884054	0.877806	0.906278	0.902503	0.872222	0	0	0.857998	0.785582	0.877091	0.887768	0.871329	0.920889	0.836555	0.807331	0.608229	0.895124	0.907718	0.921113	0.951448
TCGA-H2-A3RI-01A	0	0	0.840964	0.771052	0	0	0.713112	0.64067	0.837397	0	0	0	0	0	0	0	0	0.710551	0.739101	0	0	0.658735	0.712556	0.809361	0	0	0	0	0	0	0	0	0	0	0	0	0	0	0	0	0	0	0	0	0	0	0	0	0	0	0	0	0	0	0	0	0	0.643479	0.652676	0.851566	0	0	0	0	0	0	0.821043	0	0	0.834571	0.825451	0.880947	0	0	0.758937	0	0	0	0	0	0	0.6097	0.695926	0.892587	0.902315	0.881805	0	0	0.786201	0.812647	0.832996	0.742536	0.810205	0.826558	0.835941	0	0	0.796912	0.85887	0.903748	0	0	0	0	0.632437	0	0.670545	0.896684	0.927599	0.848349	0.902924	0.580356	0	0.724557	0.818823	0.854206	0.738339	0	0.832678	0.852698	0.861788	0	0.80676	0.852846	0.764024	0.694686	0.845233	0.86227	0.871174	0.803251	0.71333	0.880451	0.803683	0.637445	0	0	0.805777	0.857354	0	0	0.841877	0.905912	0.863472	0.803964	0	0.839992	0	0	0.841775	0	0.926138	0.762893	0	0	0	0.868342	0	0.894497	0	0.722812	0.756461	0.866738	0.808725	0.779343	0	0.914374	0.87604	0.879628	0.838303	0.909462	0.895888	0	0.66908	0.83479	0.866789	0	0	0.825705	0.932513	0.88703	0.793593	0.793454	0.87243	0.906162	0.929501	0	0	0.853916	0	0	0	0.876621	0.923979	0.837109	0.677915	0	0.862607	0.794431	0.852895	0	0	0.888199	0.867487	0.894435	0.735733	0.679144	0.878536	0.840305	0.838259	0.674511	0.908322	0.905736	0.930182	0.951268
TCGA-H2-A421-01A	0	0	0.875551	0.778784	0	0	0.608375	0.669526	0.81893	0	0	0	0	0	0	0	0	0.742342	0.757999	0	0	0.601619	0	0.834297	0	0	0	0	0	0	0	0	0	0	0	0	0	0	0	0	0	0	0	0	0	0	0	0	0	0	0	0	0	0	0	0	0	0	0.677165	0.761899	0	0	0	0	0	0	0	0	0	0.816184	0.823244	0.881244	0	0	0.773756	0	0	0	0	0.86241	0.865113	0.689669	0.678849	0.907123	0.898594	0.910651	0	0	0.761418	0.827026	0.817263	0.674423	0.771834	0.825939	0.812368	0	0	0.755124	0.839474	0.900831	0	0	0	0	0.618818	0	0.724228	0.901378	0.936142	0.800538	0.78312	0	0	0.534894	0.767135	0.83093	0.743227	0.728694	0.883761	0.848633	0.806766	0.724931	0.774603	0.807174	0.819537	0	0.861875	0.888607	0.90387	0.740042	0.618803	0.838844	0.804962	0.655124	0	0	0	0	0	0	0.861438	0.93616	0.844719	0.845856	0	0	0	0	0.766117	0	0.941554	0.854809	0	0	0	0	0	0.804426	0	0.764988	0.79481	0.782367	0	0	0	0	0.821767	0.858063	0.832311	0.869343	0.875723	0	0.67588	0.808626	0.866114	0.83641	0	0.852875	0.811396	0.84151	0.772449	0.794411	0.869867	0.874783	0.928952	0	0	0.852391	0	0	0.803674	0.930474	0.91327	0.859451	0.873775	0.811767	0.892633	0.833467	0.881092	0	0	0.901401	0.882694	0.824674	0.855549	0.907947	0.899429	0.876583	0.828297	0.792327	0.913949	0.922833	0.942953	0.959873
TCGA-H2-A422-01A	0	0	0.820994	0.788959	0	0	0.660492	0.693993	0.847691	0	0	0	0	0	0	0	0	0.745951	0.738781	0	0	0.68741	0.795038	0.839383	0	0	0	0	0	0	0	0	0	0	0	0	0	0	0	0	0	0	0	0	0	0	0	0	0	0	0	0	0	0	0	0	0	0	0.639817	0.8256	0	0	0	0	0	0	0.799006	0	0	0.828398	0.832319	0.87284	0	0	0.637064	0	0	0	0	0	0	0.635901	0.722924	0.880553	0.910372	0.87604	0	0	0.796842	0.83016	0.826132	0.663404	0.821547	0.835976	0.880852	0	0	0.818626	0.821399	0.915526	0	0	0	0	0.638044	0	0.679524	0.880221	0.91605	0.807692	0.910466	0.637257	0	0.776458	0.785789	0.897978	0.729347	0	0.790732	0.783982	0.927746	0	0.781043	0.832768	0.692695	0	0.823145	0.869542	0.858331	0.795763	0.695021	0.864804	0.805965	0.645115	0	0	0.79313	0.867798	0	0	0.821746	0.949918	0.892768	0.771045	0	0.885205	0.933442	0	0.845817	0.844052	0.912412	0.900203	0	0	0	0.860607	0	0.861353	0	0.686519	0.76514	0.843985	0.789909	0.749056	0	0.883157	0.93343	0.911451	0.823071	0.935468	0.937222	0	0.63419	0.872547	0.87853	0	0	0.909281	0.972212	0.899582	0.832113	0.785797	0.880347	0.956286	0.971213	0	0	0.851759	0	0	0	0.858074	0.927666	0.872992	0.836145	0	0.865206	0.826078	0.853032	0	0	0.883789	0.873202	0.869751	0.769344	0.718082	0.875535	0.823084	0.84414	0.725625	0.823429	0.895978	0.912791	0.941096
TCGA-IM-A3EB-01A	0	0	0.848018	0.785553	0	0	0.704964	0.649593	0.85419	0	0	0	0	0	0	0	0	0.754545	0.758732	0	0	0.709332	0.713461	0.804251	0	0	0	0	0	0	0	0	0	0	0	0	0	0	0	0	0	0	0	0	0	0	0	0	0	0	0	0	0	0	0	0	0	0.63337	0.659333	0.846639	0	0	0	0	0	0	0.833712	0	0	0.892569	0.858184	0.886454	0	0	0.746448	0	0	0	0	0	0	0.735743	0.707986	0.858705	0.902048	0.901062	0	0	0.72622	0.852797	0.856186	0.717867	0.806642	0.836002	0.862375	0	0	0.809944	0.871875	0.92502	0	0	0	0	0.636753	0	0.67327	0.900973	0.926954	0.876565	0.883454	0.579423	0	0.682511	0.777426	0.927428	0.723322	0.76331	0.8675	0.836171	0.835252	0	0.764628	0.823097	0.797134	0	0.847055	0.871115	0.921197	0.724833	0.721501	0.85472	0.784776	0.667546	0	0	0.807186	0	0	0	0.834962	0.936961	0.965652	0.805903	0	0.894503	0	0	0.835527	0	0.940905	0.764164	0	0	0	0.837258	0	0.885534	0	0.723725	0.731167	0.85869	0.718535	0.771563	0	0.90543	0.88754	0.860775	0.825768	0.91893	0.837498	0	0.621891	0.831303	0.899994	0	0	0.860404	0.926788	0.89006	0.769163	0.784619	0.863867	0.920912	0.950164	0	0	0.861125	0	0	0.848593	0.906961	0.918335	0.859353	0.649014	0	0.85691	0.84033	0.866926	0	0	0.887669	0.787435	0.7942	0.759158	0.660389	0.878632	0.813675	0.837785	0.699915	0.882078	0.909815	0.91333	0.946018
TCGA-IM-A3ED-01A	0	0	0.845243	0.79149	0	0	0.619923	0.699762	0.827687	0	0	0	0	0	0	0	0	0.702128	0.74492	0	0	0.710403	0	0.79378	0	0	0	0	0	0	0	0	0	0	0	0	0	0	0	0	0	0	0	0	0	0	0	0	0	0	0	0	0	0	0	0	0	0	0.707416	0.834864	0	0	0	0	0	0	0.879478	0	0	0.853181	0.877689	0.892659	0	0	0.809293	0	0	0	0	0	0	0.632259	0.690995	0.902866	0.899061	0.904978	0	0	0.808422	0.845794	0.884784	0.717615	0.818034	0.88736	0.865896	0	0	0.816657	0.852841	0.917131	0	0	0.76357	0	0	0	0.69322	0.875318	0.904743	0.75268	0.805155	0.591925	0	0.655657	0.762383	0.849519	0	0	0.761485	0.805594	0.884508	0	0.653851	0.777825	0.759091	0	0.816725	0.857443	0.818816	0.667139	0.637902	0.802958	0.676784	0.78026	0	0	0	0	0	0	0.873017	0.93393	0.932423	0.914874	0	0.897318	0	0	0.842154	0	0.903697	0.746518	0	0	0	0	0	0.921918	0	0.768244	0.745027	0.835255	0.804515	0	0	0.880675	0.927257	0.801817	0.642829	0.922219	0.858391	0	0.910706	0.830173	0.804431	0	0	0.826159	0.890869	0.887951	0.755387	0.777292	0.878054	0.912055	0.960049	0	0	0.871139	0	0	0	0.937079	0.972498	0.896654	0.82446	0.785312	0.894705	0.901821	0.918129	0	0	0.90695	0.888577	0.878922	0.866188	0.822789	0.923273	0.875941	0.920217	0.806729	0.848895	0.922197	0.932569	0.944896
TCGA-IM-A3U2-01A	0	0	0.858079	0.756024	0	0	0.612214	0.681909	0.818241	0	0	0	0	0	0	0	0	0.669579	0.744181	0	0	0.609616	0.644673	0.836987	0	0	0	0	0	0	0	0	0	0	0	0	0	0	0	0	0	0	0	0	0	0	0	0	0	0	0	0	0	0	0	0	0	0	0.693128	0.740453	0	0	0	0	0	0	0	0	0	0.849342	0.823763	0.904291	0	0	0.802811	0	0	0	0	0.807661	0.893135	0.680814	0.663635	0.925851	0.916537	0.919669	0	0	0.769088	0.835473	0.841479	0.806081	0.795428	0.818533	0.799711	0.65005	0	0.8041	0.853156	0.907204	0	0	0.703309	0	0.778957	0	0.800624	0.911414	0.943418	0.796778	0.81703	0.619948	0	0.692359	0.767588	0.818299	0	0.745796	0.891282	0.840707	0.81787	0.700592	0.805668	0.815055	0.651163	0	0.820819	0.835118	0.81264	0.725964	0.638049	0.832933	0.778863	0.705884	0	0	0	0	0	0	0.827746	0.92058	0.834164	0.852263	0	0.83729	0	0	0.896796	0	0.949551	0.840815	0	0	0	0.849193	0	0.797404	0	0.725083	0.74537	0.765184	0.87505	0.786007	0	0	0.927878	0.871954	0.906382	0.914217	0.909099	0	0.66323	0.766368	0.886877	0.805201	0	0.912168	0.773195	0.884856	0.695276	0.896821	0.888077	0.89306	0.931112	0	0	0.870075	0	0	0.808661	0.92609	0.902634	0.778479	0.805004	0	0.877391	0.78594	0.875478	0	0	0.865155	0.58507	0.845048	0.798761	0.849819	0.896469	0.840494	0.815858	0.736202	0.921103	0.900879	0.915099	0.950339
TCGA-IM-A3U3-01A	0	0	0.854704	0.749306	0	0	0.612915	0.653827	0.840884	0	0	0	0	0	0	0	0	0.717926	0.707716	0	0	0.670017	0.636003	0.795999	0	0	0	0	0	0	0	0	0	0	0	0	0	0	0	0	0	0	0	0	0	0	0	0	0	0	0	0	0	0	0	0	0	0	0.671607	0.866343	0	0	0	0	0	0	0.841631	0	0	0.871497	0.871407	0.873541	0	0	0.757329	0	0	0	0	0.904423	0	0.7394	0.672117	0.890902	0.910514	0.884663	0	0	0.741354	0.827048	0.83985	0.689817	0.806975	0.84546	0.833086	0	0	0.807815	0.836293	0.916902	0	0	0	0	0.629159	0	0.696792	0.905011	0.931851	0.879466	0.887665	0.590744	0	0.719766	0.808904	0.88936	0.75057	0	0.849765	0.850516	0.853211	0	0.800449	0.812454	0.698524	0	0.82876	0.874654	0.880432	0.78344	0.599514	0.856283	0.76396	0.673622	0	0	0	0	0	0	0.833227	0.9132	0.87345	0.811696	0	0.818984	0	0	0.833092	0	0.949186	0.769849	0	0	0	0.878354	0	0.884196	0	0.718147	0.759073	0.859988	0.81462	0.777029	0	0	0.899186	0.870736	0.835772	0.906367	0.849696	0	0.668443	0.838183	0.868546	0	0	0.872876	0.897711	0.886222	0.741898	0.899133	0.874166	0.915242	0.922304	0	0	0.84669	0	0	0.830932	0.921418	0.930727	0.869302	0.645631	0	0.878986	0.854011	0.87216	0	0	0.879553	0.857869	0.896195	0.807759	0.77323	0.891756	0.802722	0.827347	0.656056	0.912911	0.923448	0.924573	0.949521
TCGA-IM-A41Y-01A	0	0	0.846984	0.736615	0	0	0.665477	0.548186	0.845051	0	0	0	0	0	0	0	0	0.726028	0.767001	0	0	0.74061	0.636003	0.807243	0	0	0	0	0	0	0	0	0	0	0	0	0	0	0	0	0	0	0	0	0	0	0	0	0	0	0	0	0	0	0	0	0	0	0.67756	0.72601	0	0	0	0	0	0	0.850633	0	0	0.809153	0.79302	0.893734	0	0	0.761364	0	0	0	0	0.802309	0.842712	0.699845	0.718213	0.868212	0.904724	0.905904	0	0	0.706296	0.833524	0.819206	0.702883	0.785708	0.794077	0.797779	0	0	0.770959	0.876866	0.904968	0	0	0	0	0.794069	0	0.690916	0.893555	0.933303	0.838767	0.91273	0.553172	0	0.758748	0.816835	0.899638	0.721814	0.735334	0.891945	0.825338	0.81324	0.734809	0.810676	0.846331	0.744972	0	0.809811	0.846385	0.882526	0.786208	0.72811	0.870849	0.806542	0.666922	0	0	0	0.834128	0	0	0.794532	0.988917	0.909047	0.815755	0	0.897427	0	0.897546	0.88741	0	0.934589	0.77009	0	0	0	0.86599	0	0.893967	0	0.715264	0.744855	0.866949	0.861331	0.753664	0	0.913461	0.883191	0.87514	0.786256	0.927684	0.88632	0	0.685162	0.796277	0.865146	0.861747	0	0.889631	0.919299	0.898057	0.73696	0.806068	0.889062	0.927252	0.937063	0	0	0.868595	0	0	0.817305	0.917004	0.903095	0.777619	0.659804	0	0.884587	0.816386	0.868271	0	0	0.890054	0.813721	0.856451	0.719434	0.640404	0.884747	0.79937	0.853496	0.674398	0.893999	0.900493	0.917158	0.954031
TCGA-IM-A41Z-01A	0	0	0.884376	0.820277	0	0	0.626476	0.678014	0.838223	0	0	0	0	0	0	0	0	0.730386	0.729885	0	0	0.598848	0.640872	0.79738	0	0	0	0	0	0	0	0	0	0	0	0	0	0	0	0	0	0	0	0	0	0	0	0	0	0	0	0	0	0	0	0	0	0	0.678995	0.76299	0	0	0	0	0	0	0	0	0	0.809858	0.823763	0.877173	0	0	0.777716	0	0	0	0	0.860079	0.782422	0.72951	0.737305	0.808024	0.870615	0.881402	0	0	0.713228	0.801758	0.817764	0.58009	0.740775	0.729169	0.794745	0.656997	0	0.74091	0.831891	0.895146	0	0	0	0	0	0	0.694048	0.885983	0.924685	0.812191	0.896514	0.586238	0	0.699135	0.809823	0.851225	0.703494	0.739898	0.890382	0.85022	0.802935	0.683228	0.804684	0.851414	0.829975	0.70236	0.866986	0.884953	0.899155	0.810866	0.761859	0.882781	0.829435	0.648782	0	0	0	0	0	0	0.901146	0.923305	0.852672	0.861637	0	0	0	0	0.765495	0	0.901511	0.817051	0	0	0	0	0	0.84767	0	0.801478	0.810387	0.807456	0	0.786523	0	0	0.770188	0.833923	0.763734	0.840379	0.831536	0	0.72833	0.879513	0.823476	0	0	0.565219	0.757524	0.833317	0	0	0.843949	0.844054	0.933309	0.828104	0	0.877655	0	0	0.860768	0.929535	0.929531	0.854968	0.664832	0.810681	0.901587	0.862005	0.863434	0.914445	0	0.905432	0.845963	0.880091	0.891033	0.889511	0.916129	0.864824	0.805064	0.615445	0.893489	0.93432	0.947863	0.959119
TCGA-IM-A420-01A	0	0	0.861368	0.776321	0	0	0.669829	0.661734	0.836354	0	0	0	0	0	0	0	0	0.717403	0.74425	0	0	0.670017	0.656242	0.816072	0	0	0	0	0	0	0	0	0	0	0	0	0	0	0	0	0	0	0	0	0	0	0	0	0	0	0	0	0	0	0	0	0	0	0.658702	0.736619	0	0	0	0	0	0	0.852463	0	0	0.871712	0.840443	0.900271	0	0	0.766765	0	0	0	0	0.884759	0	0.70614	0.688628	0.880464	0.901874	0.908344	0	0	0.721665	0.823398	0.836479	0.712968	0.764368	0.832399	0.836898	0	0	0.777569	0.856856	0.893843	0	0	0	0	0.624308	0	0.712817	0.90391	0.930794	0.763281	0.823479	0.61936	0	0.527213	0.747684	0.82762	0.724174	0.744378	0.895902	0.816855	0.807752	0.73536	0.798385	0.827542	0.854	0.701097	0.868511	0.875421	0.909195	0.767335	0.729392	0.86498	0.750412	0.656491	0	0	0	0	0	0	0.84166	0.91584	0.899075	0.825142	0	0.835546	0	0	0.855691	0	0.924774	0.811143	0	0	0	0.863591	0	0.795377	0	0.749218	0.770764	0.871092	0.748283	0.785315	0	0	0.861146	0.770653	0.811496	0.900114	0.854457	0	0.661218	0.814095	0.887873	0.887496	0	0.838843	0.8914	0.899051	0.762301	0.792489	0.860852	0.904806	0.921916	0	0	0.864556	0	0	0.831609	0.912705	0.911707	0.84236	0.652942	0	0.876068	0.825642	0.880648	0	0	0.893988	0.8173	0.820036	0.805422	0.864282	0.874145	0.82732	0.846074	0.659006	0.898641	0.910224	0.931762	0.952127
TCGA-IM-A4EB-01A	0	0	0.877338	0.793969	0	0	0.619132	0.593727	0.817403	0	0	0	0	0	0	0	0	0.65662	0.73524	0	0	0.613316	0	0.821898	0	0	0	0	0	0	0	0	0	0	0	0	0	0	0	0	0	0	0	0	0	0	0	0	0	0	0	0	0	0	0	0	0	0	0.693015	0.757104	0	0	0	0	0	0	0	0	0	0.881136	0.8245	0.882914	0	0	0.801646	0	0	0	0	0.848948	0.846913	0.674716	0.682526	0.913565	0.916005	0.910938	0	0	0.754701	0.824575	0.811479	0.668586	0.763141	0.799706	0.811624	0	0	0.768691	0.869604	0.895501	0	0	0.655536	0	0.739772	0	0.756462	0.894804	0.926706	0.783575	0.817985	0	0	0.545113	0.710696	0.833049	0.735044	0.72349	0.889775	0.854025	0.808664	0.776338	0.756621	0.804921	0.82226	0	0.857178	0.871307	0.844637	0.733681	0.628655	0.815693	0.747248	0.687641	0	0	0	0	0	0	0.841769	0.921055	0.901823	0.844346	0	0	0	0.898355	0.852744	0	0.936906	0.833101	0	0	0	0.864431	0	0.812476	0	0.743109	0.76133	0.780909	0.763403	0	0	0	0.848181	0.883458	0.896688	0.908641	0.858391	0	0.66323	0.795423	0.853815	0.820855	0	0.897029	0.77997	0.839681	0.716403	0.794547	0.877519	0.892927	0.938617	0.845344	0	0.859625	0	0	0.782215	0.944107	0.922907	0.858063	0.790884	0.885878	0.914889	0.849175	0.899198	0	0	0.879396	0.814606	0.808192	0.856471	0.906079	0.911664	0.848307	0.834449	0.737651	0.913856	0.927788	0.936548	0.948357
TCGA-J8-A3NZ-01A	0	0	0.808544	0.746143	0	0	0.670834	0.697647	0.84878	0	0	0	0	0	0	0	0	0.754331	0.795702	0	0	0.737314	0.704244	0.817904	0	0	0	0	0	0	0	0	0	0	0	0	0	0	0	0	0	0	0	0	0	0	0	0	0	0	0	0	0	0	0	0	0	0.6441	0.653178	0.828097	0	0	0	0	0	0	0.799998	0	0	0.826122	0.848416	0.877649	0	0	0.792895	0	0	0	0	0	0	0.631123	0.683723	0.885041	0.894052	0.892534	0	0	0.758896	0.846103	0.846618	0.734608	0.815737	0.850941	0.869725	0	0	0.823992	0.845177	0.926555	0	0	0	0	0.647081	0	0.698852	0.900181	0.923696	0.714388	0.900458	0.583993	0	0.721171	0.829435	0.857031	0.744632	0	0.826531	0.813894	0.885121	0	0.743275	0.823378	0.74757	0	0.811578	0.863934	0.882233	0.751716	0.725315	0.847029	0.796798	0.686039	0	0	0	0	0	0	0.834732	0.931094	0.917844	0.788892	0	0.888191	0	0	0.822936	0	0.941063	0.763657	0	0	0	0	0	0.854381	0	0.725532	0.735727	0.843142	0.788211	0.773705	0	0.916069	0.894889	0.889831	0.828746	0.919539	0.842061	0	0.915317	0.829848	0.88857	0	0	0.893326	0.92458	0.890964	0.748041	0.774421	0.875093	0.917008	0.953451	0	0	0.847518	0	0	0.86749	0.871429	0.913181	0.843717	0.664252	0	0.881458	0.866227	0.85528	0	0	0.912624	0.867638	0.875561	0.745388	0.677269	0.885156	0.829236	0.819972	0.692083	0.879138	0.920185	0.922634	0.942929
TCGA-J8-A3O0-01A	0	0	0.820143	0.774891	0	0	0.701236	0.693883	0.844141	0	0	0	0	0	0	0	0	0.745561	0.74815	0	0	0.72868	0.75394	0.831099	0	0	0	0	0	0	0	0	0	0	0	0	0	0	0	0	0	0	0	0	0	0	0	0	0	0	0	0	0	0	0	0	0	0	0.665581	0.834614	0	0	0	0	0	0	0.918472	0	0	0.902746	0.900742	0.900638	0	0	0.732757	0	0	0	0	0	0.777895	0.615985	0.69367	0.89058	0.923991	0.888219	0	0	0.78245	0.854266	0.823904	0.685289	0.829593	0.821547	0.834303	0.658325	0	0.799995	0.882296	0.905744	0	0	0.663832	0	0.691811	0	0.709738	0.892021	0.916271	0.754538	0.818091	0.590286	0	0.644722	0.804349	0.80517	0	0	0.819972	0.835171	0.913253	0	0.684466	0.800578	0.693861	0	0.804516	0.824646	0.763947	0.72256	0.660056	0.810367	0.712346	0.743658	0	0	0	0	0	0	0.873685	0.882078	0.925943	0.799483	0	0.835546	0	0	0.884849	0	0.952713	0.776205	0	0	0	0	0	0.838871	0	0.741138	0.725198	0.832428	0.809765	0	0	0.902846	0.890794	0.827091	0.668428	0.867948	0.874308	0	0.887134	0.829032	0.869137	0	0	0.840568	0.91728	0.910143	0.761236	0.808146	0.87027	0.914691	0.940414	0.820747	0	0.865466	0	0	0.830524	0.968812	0.95772	0.880804	0.882871	0.876335	0.930093	0.890932	0.895309	0	0	0.903207	0.850424	0.847604	0.862472	0.858918	0.92321	0.862548	0.836349	0.741875	0.889734	0.926895	0.93135	0.94652
TCGA-J8-A3O1-01A	0	0	0.757966	0.89971	0	0	0.657889	0.663296	0.853085	0	0	0	0	0	0	0	0.650322	0.753867	0.791756	0	0	0.764966	0.737868	0.833685	0	0	0	0	0	0	0	0	0	0	0	0	0	0	0	0	0	0	0	0	0	0	0	0	0	0	0	0	0	0	0	0	0	0.616721	0.638668	0.75743	0	0	0	0	0	0	0.895494	0	0	0.812519	0.890586	0.930952	0	0	0.75043	0.817	0	0	0	0	0	0.651005	0.793679	0.866407	0.908814	0.910994	0	0	0.789162	0.863837	0.845077	0.660931	0.818652	0.884668	0.925318	0.618214	0	0.813624	0.897672	0.954512	0	0	0.714694	0	0.654416	0	0.708058	0.8829	0.916902	0.725963	0.870614	0.570068	0	0.71073	0.802416	0.902281	0	0	0.784376	0.806652	0.873239	0	0.7224	0.817305	0.736743	0	0.791691	0.832485	0.849352	0.729305	0.726693	0.83936	0.765529	0.759298	0	0	0	0	0	0	0.941836	0.926235	0.881501	0.739519	0.855036	0.899158	0.9539	0	0.784709	0.820826	0.922742	0.886438	0	0	0	0	0	0.913085	0	0.681561	0.837495	0.807008	0.890997	0.740398	0	0.891557	0.931069	0.764944	0.932895	0.919062	0.921972	0	0.912663	0.818268	0.947793	0	0	0.934194	0.966153	0.96811	0.819363	0.742537	0.90646	0.963773	0.974519	0	0	0.867265	0	0	0	0.819637	0.879164	0.833802	0.73748	0	0.720359	0.775928	0.820024	0	0	0.890806	0.823395	0.83028	0.760775	0	0.856798	0.801944	0.839845	0.693774	0.860586	0.870303	0.887996	0.937091
TCGA-J8-A3O2-01A	0	0	0.81492	0.750415	0	0	0.707783	0.693737	0.840901	0	0	0	0	0	0	0	0	0.745678	0.701752	0	0	0.665038	0.654993	0.843695	0	0	0	0	0	0	0	0	0	0	0	0	0	0	0	0	0	0	0	0	0	0	0	0	0	0	0	0	0	0	0	0	0	0.641801	0.675032	0.841099	0	0	0	0	0	0	0.817439	0	0	0.8975	0.865267	0.877984	0	0	0.781865	0	0	0	0	0	0	0.578466	0.672117	0.928536	0.941615	0.913288	0	0	0.836531	0.86236	0.874233	0.672339	0.826232	0.862157	0.861375	0	0	0.840777	0.877795	0.915058	0	0	0.787	0	0.656168	0	0.720447	0.898489	0.925198	0.758371	0.79259	0.596151	0	0.537819	0.751461	0.694191	0	0	0.793548	0.841506	0.899644	0	0.642185	0.776012	0.767173	0	0.820766	0.833393	0.86658	0.729039	0.625201	0.796275	0.690819	0.71812	0	0	0	0	0	0	0.824283	0.930531	0.911012	0.913625	0	0.813644	0	0	0.82976	0	0.942744	0.763148	0	0	0	0	0	0.839902	0	0.750701	0.716062	0.839839	0.804732	0	0	0.878144	0.854895	0.832462	0.823426	0.919194	0.864471	0	0.907183	0.776988	0.864025	0	0	0.912779	0.889082	0.883806	0.745622	0.886591	0.909336	0.914344	0.947504	0.845162	0	0.83194	0	0	0.860662	0.931429	0.921429	0.881108	0.603084	0.891197	0.898081	0.863035	0.850107	0	0	0.874432	0.781458	0.880724	0.806552	0.77898	0.893155	0.818765	0.820914	0.666633	0.891507	0.911492	0.920785	0.943072
TCGA-J8-A3YD-01A	0	0	0.834646	0.747509	0	0	0.679538	0.695552	0.8404	0	0	0	0	0	0	0	0	0.688661	0.738238	0	0	0.652051	0.753104	0.827441	0	0	0	0	0	0	0	0	0	0	0	0	0	0	0	0	0	0	0	0	0	0	0	0	0	0	0	0	0	0	0	0	0	0	0.680538	0.84505	0	0	0	0	0	0	0.840632	0	0	0.806845	0.894402	0.886146	0	0	0.737536	0	0	0	0	0.872834	0.780087	0.607028	0.714558	0.87678	0.906723	0.891169	0	0	0.797539	0.828936	0.864698	0.709109	0.814467	0.856993	0.848473	0.653259	0	0.814629	0.856728	0.915854	0	0	0	0	0.662004	0	0.718955	0.892113	0.91363	0.806487	0.91526	0.556228	0	0.778133	0.784255	0.922983	0	0	0.788228	0.823514	0.901624	0	0.767402	0.817371	0.686801	0	0.791572	0.841963	0.790993	0.755481	0.625869	0.833006	0.753992	0.684416	0	0	0	0	0	0	0.837124	0.952949	0.870258	0.795182	0	0	0	0	0.894046	0	0.940292	0.762637	0	0	0	0	0	0.870266	0	0.722353	0.752184	0.842685	0.800301	0.76414	0	0.897906	0.90922	0.871414	0.850495	0.919026	0.901973	0	0.639115	0.81261	0.870652	0	0	0.895757	0.915717	0.909696	0.783423	0.792766	0.883653	0.922283	0.939135	0.847943	0	0.830405	0	0	0.852977	0.91199	0.956484	0.877113	0.820516	0.892044	0.90429	0.866371	0.864948	0	0	0.868097	0.855609	0.857679	0.841599	0.877801	0.873613	0.844836	0.821315	0.641578	0.908277	0.918589	0.931704	0.943069
TCGA-J8-A3YE-01A	0	0	0.806425	0.749082	0	0	0.705771	0.692889	0.848231	0	0	0	0	0	0	0	0	0.739844	0.784661	0	0	0.773841	0.755613	0.848382	0	0	0	0	0	0	0	0	0	0	0	0	0	0	0	0	0	0	0	0	0	0	0	0	0	0	0	0	0	0	0	0	0	0.622504	0.609433	0.821564	0	0	0	0	0	0	0.839422	0	0	0.823144	0.876783	0.898815	0	0	0.701851	0	0	0	0	0	0	0.614451	0.715144	0.89	0.90163	0.881255	0	0	0.805699	0.836495	0.834616	0.58009	0.803489	0.838687	0.873316	0.638486	0	0.819695	0.871567	0.920189	0	0	0	0	0.688007	0	0.72232	0.899893	0.935057	0.867408	0.878066	0.569485	0	0.775592	0.808167	0.898941	0	0	0.826384	0.825426	0.864543	0	0.810742	0.861172	0.701677	0	0.816029	0.851102	0.783979	0.819516	0.769801	0.880189	0.822146	0.670012	0	0	0.787541	0.859301	0	0	0.888603	0.913885	0.927881	0.781282	0	0.874376	0	0	0.828414	0.869633	0.944209	0.733933	0	0	0	0.87993	0	0.889029	0	0.731234	0.756305	0.83815	0.839805	0.750614	0	0.927864	0.919039	0.805704	0.835878	0.905053	0.83826	0	0.642295	0.815562	0.836237	0	0	0.862638	0.929926	0.88832	0.829453	0.763431	0.880699	0.915958	0.931959	0	0	0.874623	0	0	0	0.862489	0.877868	0.822922	0.715364	0	0.738893	0.78616	0.861632	0	0	0.877476	0.880841	0.828137	0.69014	0.691898	0.857981	0.784081	0.861802	0.714472	0.87956	0.884042	0.899991	0.94622
TCGA-J8-A3YF-01A	0	0	0.886934	0.793662	0	0	0.614607	0.676957	0.838377	0	0	0	0	0	0	0	0	0.733007	0.753596	0	0	0.59738	0.657761	0.811829	0	0	0	0	0	0	0	0	0	0	0	0	0	0	0	0	0	0	0	0	0	0	0	0	0	0	0	0	0	0	0	0	0	0	0.681681	0.750556	0	0	0	0	0	0	0	0	0	0.846509	0.815885	0.877482	0	0	0.775992	0	0	0	0	0.864163	0.784798	0.700332	0.679264	0.902866	0.891313	0.902708	0	0	0.725027	0.828318	0.810942	0.684825	0.748492	0.816308	0.806586	0	0	0.75632	0.860462	0.895205	0	0	0	0	0.749415	0	0.733207	0.899696	0.932993	0.783989	0.811072	0	0	0.64324	0.772188	0.831173	0.743138	0.748087	0.882462	0.874915	0.805437	0.770039	0.806704	0.822372	0.831269	0	0.852691	0.87385	0.903106	0.747562	0.605423	0.850256	0.792736	0.674214	0	0	0	0	0	0	0.855297	0.863451	0.837917	0.837619	0	0	0	0.915975	0.757751	0	0.941082	0.832084	0	0	0	0.857437	0	0.796732	0	0.777843	0.780366	0.879043	0	0	0	0	0.858971	0.868767	0.810181	0.85984	0.792207	0	0.670971	0.836806	0.861748	0.858637	0	0.85033	0.808532	0.837638	0.760341	0.801158	0.863054	0.893882	0.918822	0	0	0.855993	0	0	0.812508	0.943528	0.902002	0.863944	0.876804	0	0.8964	0.831621	0.910195	0	0	0.901781	0.882475	0.806696	0.864682	0.915968	0.880651	0.852671	0.824493	0.634737	0.914691	0.928062	0.936766	0.960525
TCGA-J8-A3YG-01A	0	0	0.864574	0.769179	0	0	0.680007	0.661996	0.827117	0	0	0	0	0	0	0	0	0.712614	0.743739	0	0	0.67006	0.65168	0.794366	0	0	0	0	0	0	0	0	0	0	0	0	0	0	0	0	0	0	0	0	0	0	0	0	0	0	0	0	0	0	0	0	0	0	0.674085	0.85698	0	0	0	0	0	0	0.816459	0	0	0.840539	0.867815	0.87405	0	0	0.736186	0	0	0	0	0.905393	0	0.620266	0.678432	0.887168	0.90554	0.905815	0	0	0.764003	0.84479	0.832929	0.703175	0.810251	0.842071	0.859424	0	0	0.805877	0.858447	0.923713	0	0	0	0	0.612801	0	0.684806	0.906919	0.916779	0.746676	0.833383	0.608979	0	0.646083	0.794486	0.862323	0	0	0.846575	0.850834	0.891553	0	0.674431	0.795158	0.755958	0	0.811001	0.866507	0.868144	0.73654	0.624361	0.81992	0.690819	0.701684	0	0	0	0	0	0	0.823275	0.957724	0.928361	0.795532	0	0.829862	0	0	0.848472	0	0.942725	0.78049	0	0	0	0	0	0.870626	0	0.728195	0.774277	0.85233	0.807675	0	0	0.933677	0.934717	0.86318	0.792703	0.931343	0.833272	0	0.916757	0.83001	0.86746	0	0	0.894784	0.941603	0.88587	0.743982	0.886591	0.877778	0.92244	0.952803	0.839587	0	0.878925	0	0	0.837408	0.916236	0.956376	0.87573	0.804094	0.803936	0.912942	0.864176	0.872346	0	0	0.920302	0.867487	0.85832	0.831246	0.879844	0.897594	0.831075	0.810978	0.640788	0.905068	0.919502	0.932458	0.953912
TCGA-J8-A3YH-01A	0	0	0.842764	0.762184	0	0	0.62621	0.656708	0.827722	0	0	0	0	0	0	0	0	0.730157	0.777729	0	0	0.667251	0.655877	0.826155	0	0	0	0	0	0	0	0	0	0	0	0	0	0	0	0	0	0	0	0	0	0	0	0	0	0	0	0	0	0	0	0	0	0	0.681554	0.749341	0	0	0	0	0	0	0	0	0	0.847408	0.814316	0.886262	0	0	0.762244	0	0	0	0	0.87846	0.781214	0.72981	0.678154	0.897396	0.913553	0.909122	0	0	0.743532	0.846533	0.821922	0.675958	0.81221	0.819668	0.805631	0	0	0.782109	0.83612	0.907032	0	0	0	0	0.646198	0	0.731863	0.902734	0.93172	0.785223	0.784165	0	0	0.546958	0.711567	0.851748	0	0	0.841909	0.845072	0.884249	0	0.757325	0.794486	0.689002	0	0.806703	0.829603	0.838866	0.736693	0.646352	0.815991	0.704333	0.696847	0	0	0	0	0	0	0.857029	0.923328	0.818856	0.829312	0	0.839188	0	0	0.907807	0	0.934736	0.833246	0	0	0	0	0	0.888968	0	0.763995	0.750723	0.859651	0.74595	0	0	0	0.902369	0.808117	0.845295	0.865274	0.875451	0	0.908432	0.823851	0.894707	0.89914	0	0.879084	0.905316	0.868291	0.758895	0.799214	0.892775	0.868932	0.92276	0.82241	0	0.882854	0	0	0.814077	0.941738	0.917104	0.873605	0.868678	0.78812	0.920989	0.890886	0.881501	0	0	0.879994	0.854321	0.896241	0.877922	0.901924	0.923614	0.898723	0.833721	0.791318	0.896327	0.942568	0.935822	0.952897
TCGA-J8-A42S-01A	0	0	0.846116	0.743831	0	0	0.61826	0.659661	0.822656	0	0	0	0	0	0	0	0	0.734159	0.729149	0	0	0.606201	0	0.814518	0	0	0	0	0	0	0	0	0	0	0	0	0	0	0	0	0	0	0	0	0	0	0	0	0	0	0	0	0	0	0	0	0	0	0.704331	0.745795	0	0	0	0	0	0	0	0	0	0.812291	0.86442	0.878318	0	0	0.826597	0	0	0	0	0.864029	0.859097	0.73005	0.646911	0.926065	0.939015	0.924319	0	0	0.768861	0.852601	0.855058	0.671281	0.812423	0.827573	0.787996	0	0	0.792318	0.855933	0.920338	0	0	0.654523	0	0.633113	0	0.735531	0.893279	0.924765	0.810712	0.796598	0	0	0.578258	0.717457	0.80159	0	0	0.746661	0.853585	0.891432	0	0.701358	0.778462	0.609427	0	0.784677	0.805444	0.816665	0.670285	0.687953	0.768592	0.647186	0.767994	0	0	0	0	0	0	0.828233	0.915939	0.863653	0.82321	0	0	0	0	0.851067	0	0.928418	0.832521	0	0	0	0	0	0.882322	0	0.75682	0.74347	0.865569	0.756796	0	0	0.923061	0.889179	0.787463	0.817237	0.903323	0.86173	0	0.652835	0.779203	0.843201	0.908396	0	0.897335	0.894843	0.886137	0.710784	0.900797	0.883142	0.891765	0.916774	0.812063	0	0.870575	0	0	0.798829	0.946525	0.966619	0.889423	0.762147	0.856716	0.928695	0.879208	0.939761	0	0	0.884437	0.765519	0.884245	0.89305	0.904707	0.928194	0.882072	0.851623	0.732737	0.910108	0.934106	0.944713	0.950487
TCGA-J8-A4HW-01A	0	0	0.81734	0.790231	0	0	0.675956	0.700445	0.836994	0	0	0	0	0	0	0	0	0.692958	0.741354	0	0	0.658143	0.660588	0.811151	0	0	0	0	0	0	0	0	0	0	0	0	0	0	0	0	0	0	0	0	0	0	0	0	0	0	0	0	0	0	0	0	0	0.639005	0.664092	0.83183	0	0	0	0	0	0	0.90555	0	0	0.848513	0.857304	0.905901	0	0	0.787406	0	0	0	0	0.88623	0	0.603204	0.694269	0.91018	0.889446	0.911424	0	0	0.814756	0.833716	0.859942	0.728602	0.838743	0.856372	0.855649	0	0	0.809547	0.841845	0.908333	0	0	0	0	0.654551	0	0.713075	0.889361	0.914933	0.731186	0.852285	0.585949	0	0.684634	0.809885	0.813775	0	0	0.795998	0.823899	0.865278	0	0.646963	0.792848	0.642538	0	0.755122	0.790248	0.817256	0.677903	0.66226	0.799953	0.62419	0.752198	0	0	0	0	0	0	0.851256	0.936056	0.924362	0.773372	0	0.800935	0	0	0.834991	0	0.946576	0.746226	0	0	0	0	0	0.849835	0	0.745049	0.743296	0.844694	0.790841	0	0	0.867335	0.934135	0.895532	0.831097	0.919418	0.813863	0	0.9108	0.828704	0.86547	0	0	0.819248	0.93502	0.905851	0.782088	0.766579	0.892812	0.936062	0.962069	0.846246	0	0.878925	0	0	0.848593	0.922978	0.955856	0.858743	0.811796	0.869389	0.924554	0.900047	0.880534	0	0	0.890735	0.739997	0.82172	0.851659	0.902958	0.933141	0.871801	0.830243	0.803659	0.887252	0.923548	0.936392	0.946648
TCGA-J8-A4HY-01A	0	0	0.857602	0.751733	0	0	0.620494	0.677311	0.83603	0	0	0	0	0	0	0	0	0.740629	0.77436	0	0	0.579731	0.63134	0.823373	0	0	0	0	0	0	0	0	0	0	0	0	0	0	0	0	0	0	0	0	0	0	0	0	0	0	0	0	0	0	0	0	0	0	0.680155	0.745795	0	0	0	0	0	0	0	0	0	0.810404	0.811938	0.893508	0	0	0.782273	0	0	0	0	0.800768	0.836662	0.702807	0.701523	0.881393	0.898806	0.908213	0	0	0.736278	0.815064	0.761803	0.71235	0.779505	0.782244	0.781608	0.649057	0	0.754019	0.820107	0.893106	0	0	0	0	0.643806	0	0.713512	0.892595	0.926605	0.810971	0.900423	0.579527	0	0.722414	0.82952	0.865052	0.735711	0.746299	0.888489	0.821897	0.804497	0.726843	0.809014	0.849638	0.735693	0	0.83894	0.871865	0.876567	0.80089	0.727108	0.871691	0.801471	0.665031	0	0	0	0.842903	0	0	0.847695	0.923096	0.822965	0.846086	0	0	0	0.916376	0.906675	0	0.952394	0.837508	0	0	0	0.877605	0	0.81141	0	0.737104	0.777944	0.772593	0.758822	0.774186	0	0	0.892051	0.861418	0.848116	0.886942	0.862089	0	0.697919	0.824362	0.890579	0.846532	0	0.879696	0.855563	0.884425	0.790578	0.836623	0.873184	0.892607	0.923446	0	0	0.862747	0	0	0.837665	0.914667	0.895682	0.774059	0.816427	0	0.872655	0.818172	0.889419	0	0	0.879057	0.879723	0.841845	0.791748	0.868015	0.903776	0.859132	0.838371	0.646791	0.910766	0.910895	0.944336	0.956045
TCGA-KS-A41F-01A	0	0	0.905529	0.750415	0	0	0	0	0.754381	0	0	0	0	0	0	0	0	0	0.733011	0	0	0.605032	0	0.79572	0	0	0	0	0	0	0	0	0	0	0	0	0	0	0	0	0	0	0	0	0	0	0	0	0	0	0	0	0	0	0	0	0	0.613684	0	0.811727	0	0	0	0	0	0	0	0	0	0.780898	0.770795	0.814244	0	0	0.723866	0	0	0	0.993478	0.708791	0.870735	0.764603	0.74545	0.906952	0.89042	0.912216	0	0	0.74375	0.704069	0.585711	0.814039	0.672156	0.713157	0.774621	0.70521	0	0.782975	0.88701	0.838482	0	0	0.69336	0	0.764454	0.74962	0.890083	0.947342	0.946232	0.623844	0.795842	0	0.707224	0.740582	0.637898	0.837443	0.806952	0.793562	0.861465	0.894237	0.837267	0.820904	0.84956	0.875886	0.749629	0	0.83823	0.867391	0.834572	0.789566	0.663514	0.862299	0.802096	0.721408	0	0	0	0.807733	0	0	0.940461	0.93317	0.702336	0	0	0	0	0.832119	0.89633	0.829914	0.942686	0	0	0	0	0.877511	0	0.884196	0	0.7805	0.819168	0.801404	0.701903	0	0	0	0.9134	0.830916	0.913473	0.894899	0.830929	0	0.827521	0.801691	0.816876	0.629157	0	0.859558	0.785179	0.77839	0.727131	0.813937	0.870661	0.884878	0.943819	0	0	0.922874	0	0	0.808661	0.889988	0.811582	0.840667	0.807368	0	0.777018	0.742768	0.860641	0	0	0.799832	0.68907	0	0.866239	0.895475	0.884019	0.865681	0.836257	0.816173	0.91722	0.896934	0.926929	0.934369
TCGA-KS-A41I-01A	0	0	0	0.791646	0	0	0	0	0.74808	0	0	0	0	0	0	0	0	0	0.749341	0	0	0.623198	0	0.742607	0	0	0	0	0	0	0	0	0	0	0	0	0	0	0	0	0	0	0	0	0	0	0	0	0	0	0	0	0	0	0	0	0	0	0.721236	0.829674	0	0	0	0	0	0	0	0	0	0.759761	0.780499	0.841186	0	0	0.827308	0	0	0	0	0.763725	0.869609	0.701617	0.704266	0.901508	0.894105	0.901173	0	0	0.697948	0.797366	0.544414	0.700521	0.740899	0.753152	0.795785	0.599816	0	0.715795	0.842551	0.833414	0	0	0	0	0.682322	0	0.759704	0.911578	0.919809	0.669515	0.772569	0	0	0.590476	0.742042	0.759945	0	0.73275	0.878962	0.8965	0.823846	0.769185	0.802503	0.809933	0.754272	0	0.833515	0.856083	0.822009	0.7282	0.690395	0.804039	0.710623	0.748001	0	0	0	0	0	0	0.924738	0.872276	0.724255	0	0	0	0	0.909067	0.755184	0	0.846953	0	0	0	0	0	0	0.875003	0	0.823117	0	0	0.753771	0	0	0	0.873172	0.85179	0.878937	0.821406	0.842367	0	0.76851	0.827715	0.723038	0.748695	0	0.761949	0.798836	0.669625	0.813117	0	0.820271	0.857424	0.904737	0.811097	0	0.913736	0	0.906644	0.784221	0.925588	0.956079	0.869983	0.838976	0.861817	0.942587	0.873613	0.937865	0.888586	0.859127	0.906789	0.866985	0.846546	0.941971	0.933617	0.955776	0.917986	0.871942	0.82339	0.961792	0.955903	0.958586	0.960239
TCGA-KS-A41J-01A	0	0	0.901297	0.765149	0	0	0.604956	0.605344	0.816824	0	0	0	0	0	0	0	0	0.679595	0.754655	0	0	0.600863	0.65191	0.814432	0	0	0	0	0	0	0	0	0	0	0	0	0	0	0	0	0	0	0	0	0	0	0	0	0	0	0	0	0	0	0	0	0	0	0.691651	0.771076	0	0	0	0	0	0	0	0	0	0.771923	0.799249	0.859413	0	0	0.831226	0	0	0	0	0.780909	0.883801	0.666975	0.716209	0.883177	0.890898	0.90711	0	0	0.720095	0.800549	0.536964	0.711638	0.74507	0.748122	0.795062	0.573503	0	0.747838	0.885077	0.809634	0	0	0.661318	0	0.784901	0	0.794899	0.92375	0.949684	0.852357	0.815228	0.614221	0	0.703408	0.716693	0.849723	0.861961	0.689812	0.852495	0.884947	0.842004	0.776118	0.8163	0.870686	0.81351	0	0.871994	0.905304	0.883952	0.794191	0.739658	0.861708	0.821691	0.658514	0	0	0	0.833996	0	0	0.855103	0.871123	0.659833	0.872584	0	0	0	0.884373	0.861947	0	0.93707	0.870624	0	0	0	0.847643	0	0.854546	0	0.769524	0.803483	0.787382	0.714552	0	0	0	0.883045	0.875445	0.819214	0.878261	0.939041	0	0.740087	0.827881	0.871639	0.709916	0	0.835581	0.869012	0.773487	0.764575	0.840366	0.864435	0.871774	0.941209	0	0	0.903162	0	0	0.804013	0.918132	0.866959	0.811524	0.826381	0	0.802064	0.781784	0.883139	0	0	0.875519	0.640129	0.889234	0.795063	0.839206	0.894396	0.84014	0.842858	0.7244	0.90979	0.908048	0.928364	0.940614
TCGA-KS-A41L-01A	0	0	0.887818	0.764169	0	0	0.675994	0.71632	0.826518	0	0	0	0	0	0	0	0	0.635395	0.761796	0	0	0.574512	0.714667	0.780588	0	0	0	0	0	0	0	0	0	0	0	0	0	0	0	0	0	0	0	0	0	0	0	0	0	0	0	0	0	0	0	0	0	0	0.670204	0.780245	0	0	0	0	0	0	0	0	0	0.817788	0.852339	0.889982	0	0	0.778954	0	0	0	0	0.755442	0.747119	0.689759	0.727341	0.856568	0.862196	0.905973	0	0	0.709155	0.814269	0.746205	0.723178	0.768114	0.762622	0.800002	0.652078	0	0.777642	0.836308	0.840974	0	0	0	0	0	0	0.738867	0.910096	0.914001	0.823009	0.8436	0.592912	0	0.759696	0.823351	0.871853	0	0	0.868079	0.862937	0.818346	0.759995	0.835994	0.867814	0.72516	0	0.819217	0.827211	0.819009	0.79293	0.72318	0.870179	0.785175	0.674214	0	0	0	0.861112	0	0	0.928326	0.921055	0.71134	0	0	0	0	0.90277	0.850482	0	0.952872	0.854566	0	0	0	0	0	0.834651	0	0.797957	0.814955	0	0	0	0	0	0.866708	0.806353	0.87864	0.841248	0.822648	0	0.707647	0.820916	0.813622	0.86969	0	0.817251	0.860247	0.774132	0	0	0.84277	0.855463	0.934946	0.842964	0	0.849518	0	0	0.860449	0.932809	0.915649	0.831954	0.801489	0.757792	0.910944	0.860788	0.915108	0.87566	0	0.881743	0.853813	0.904393	0.915161	0.918302	0.91414	0.854247	0.820296	0.810776	0.931581	0.93384	0.944843	0.953759
TCGA-KS-A4I1-01A	0	0	0.805233	0.728669	0	0	0.699152	0.705245	0.820902	0	0	0	0	0	0	0	0	0.766313	0.754055	0	0	0.774384	0.788145	0.850349	0	0	0	0	0	0	0	0	0	0	0	0	0	0	0	0	0	0	0	0	0	0	0	0	0	0	0	0	0	0	0	0	0	0.70695	0.629192	0.874885	0	0	0	0	0	0	0.843897	0	0	0.839168	0.827685	0.899882	0	0	0.814936	0	0	0	0	0.823036	0.825798	0.682862	0.698705	0.919669	0.936136	0.919751	0	0	0.767445	0.842905	0.813266	0.699822	0.813809	0.837026	0.831868	0.620654	0	0.824167	0.890372	0.890266	0	0	0.614948	0	0.755393	0	0.859444	0.935415	0.953131	0.642294	0.792862	0.61777	0	0.721775	0.816039	0.86366	0	0	0.894239	0.852207	0.852432	0.769066	0.805406	0.804998	0.697222	0	0.824945	0.841955	0.808617	0.720869	0.659585	0.833812	0.775762	0.714315	0	0	0	0.843638	0	0	0.844874	0.940941	0.632506	0.791447	0	0.821409	0	0.842148	0.882889	0.847085	0.951663	0.85828	0	0	0	0.844484	0	0.795377	0	0.720967	0.722512	0.836367	0.875636	0	0	0.932595	0.949766	0.925934	0.878043	0.911531	0.913557	0	0.878348	0.736931	0.866006	0.684955	0	0.910297	0.870019	0.895775	0.698971	0.861236	0.878952	0.903843	0.93974	0	0	0.88607	0	0	0	0.922201	0.829757	0.799905	0.72437	0	0.737246	0.734834	0.895701	0	0	0.737984	0.650603	0	0.762024	0.825592	0.849436	0.853738	0.7591	0.729407	0.840883	0.881797	0.88777	0.910305
TCGA-KS-A4I3-01A	0	0	0.823511	0.780169	0	0	0.676145	0.661629	0.837802	0	0	0	0	0	0	0	0	0.710438	0.706209	0	0	0.667519	0.711562	0.818343	0	0	0	0	0	0	0	0	0	0	0	0	0	0	0	0	0	0	0	0	0	0	0	0	0	0	0	0	0	0	0	0	0	0	0.654009	0.869096	0	0	0	0	0	0	0.838097	0	0	0.827184	0.866989	0.902383	0	0	0.792804	0	0	0	0	0.861729	0	0.728422	0.685946	0.88073	0.899237	0.884617	0	0	0.768634	0.822912	0.829558	0.710562	0.783626	0.832571	0.82978	0.656997	0	0.818414	0.841736	0.911828	0	0	0	0	0.75189	0	0.698543	0.898856	0.929355	0.819182	0.883836	0.59726	0	0.643737	0.734419	0.84109	0.750157	0	0.821983	0.862997	0.865971	0	0.797369	0.826775	0.713473	0	0.816259	0.835365	0.802929	0.75768	0.617906	0.856665	0.772301	0.68222	0	0	0	0	0	0	0.839026	0.911869	0.92247	0.798465	0	0.912391	0	0	0.846547	0	0.927038	0.789875	0	0	0	0	0	0.892005	0	0.733783	0.76281	0.855759	0.820719	0.782325	0	0	0.895883	0.855648	0.807643	0.91621	0.842367	0	0.680606	0.828704	0.868267	0	0	0.874837	0.900369	0.861007	0.782534	0.773123	0.84155	0.918566	0.934506	0	0	0.831271	0	0	0.837536	0.922706	0.945628	0.889714	0.810391	0.795734	0.914735	0.874274	0.87761	0	0	0.895835	0.857705	0.890206	0.871933	0.884693	0.913158	0.855548	0.815689	0.623124	0.892313	0.917396	0.930478	0.951564
TCGA-KS-A4I5-01A	0	0	0.854704	0.784893	0	0	0.621696	0.60817	0.825011	0	0	0	0	0	0	0	0	0.686655	0.748967	0	0	0.610044	0	0.723693	0	0	0	0	0	0	0	0	0	0	0	0	0	0	0	0	0	0	0	0	0	0	0	0	0	0	0	0	0	0	0	0	0	0	0.692562	0.778902	0	0	0	0	0	0	0	0	0	0.756531	0.725624	0.861079	0	0	0.807364	0	0	0	0	0.783981	0.88332	0.689127	0.679264	0.910394	0.913434	0.92165	0	0	0.730464	0.807183	0.777461	0.689595	0.775927	0.76936	0.799427	0	0	0.743889	0.857747	0.864849	0	0	0.64426	0	0.609436	0	0.763674	0.90439	0.92473	0.662944	0.735324	0	0	0.654659	0.72093	0.830978	0	0.740746	0.867443	0.880242	0.859126	0.732662	0.766595	0.77315	0.67945	0	0.814321	0.846919	0.834238	0.701706	0.693781	0.773891	0.629562	0.73631	0	0	0	0	0	0	0.855297	0.907345	0.67767	0.856354	0	0	0	0	0.863836	0	0.884946	0.862571	0	0	0	0	0	0.829052	0	0.785092	0.781496	0.781808	0	0	0	0	0.833162	0.943906	0.814847	0.874365	0.880475	0	0.927561	0.802706	0.868894	0.7935	0	0.883078	0.790522	0.812265	0.741898	0.800643	0.874924	0.888425	0.937346	0.840346	0	0.846108	0	0	0.784022	0.920722	0.925164	0.88317	0.846438	0.843885	0.92618	0.913301	0.924633	0	0	0.87705	0.881329	0.808389	0.89157	0.960527	0.947316	0.900956	0.862934	0.828329	0.932565	0.948123	0.9486	0.954875
TCGA-KS-A4I7-01A	0	0	0.833691	0.749528	0	0	0.672653	0.667086	0.816299	0	0	0	0	0	0	0	0	0.783956	0.774111	0	0	0.714589	0.647925	0.807796	0	0	0	0	0	0	0	0	0	0	0	0	0	0	0	0	0	0	0	0	0	0	0	0	0	0	0	0	0	0	0	0	0	0	0.67244	0.74864	0	0	0	0	0	0	0	0	0	0.846918	0.823911	0.881109	0	0	0.754483	0	0	0	0	0.817536	0.88369	0.690387	0.666801	0.924443	0.924888	0.909166	0	0	0.751286	0.808745	0.824065	0.67048	0.797218	0.845756	0.801956	0	0	0.79104	0.849219	0.899968	0	0	0	0	0.789434	0	0.76332	0.901992	0.933899	0.80376	0.780615	0	0	0.691906	0.696975	0.830197	0	0.758144	0.894389	0.847795	0.850017	0.742397	0.761319	0.80214	0.651721	0	0.810791	0.832411	0.811143	0.723934	0.654752	0.817905	0.703047	0.697339	0	0	0	0	0	0	0.840679	0.928182	0.901564	0.832832	0	0.836651	0	0	0.897339	0	0.90746	0.834254	0	0	0	0	0	0.891162	0	0.747718	0.750067	0.86642	0.870243	0	0	0	0.897823	0.779734	0.831429	0.889294	0.878147	0	0.902561	0.781858	0.890009	0.829437	0	0.900011	0.856216	0.881112	0.700477	0.898574	0.875465	0.89242	0.924722	0	0	0.852941	0	0	0.817457	0.932375	0.921789	0.834903	0.795732	0.803936	0.898545	0.864954	0.863896	0	0	0.8971	0.883479	0.819946	0.879673	0.922737	0.917856	0.859248	0.827472	0.786044	0.908062	0.919831	0.935221	0.955962
TCGA-KS-A4I9-01A	0	0	0.848873	0.771977	0	0	0.66363	0.656039	0.841198	0	0	0	0	0	0	0	0	0.717193	0.715601	0	0	0.585226	0.636184	0.791962	0	0	0	0	0	0	0	0	0	0	0	0	0	0	0	0	0	0	0	0	0	0	0	0	0	0	0	0	0	0	0	0	0	0	0.649437	0.862151	0	0	0	0	0	0	0.839927	0	0	0.876071	0.83997	0.893829	0	0	0.74576	0	0	0	0	0.869154	0.790525	0.725334	0.688376	0.875725	0.907292	0.887683	0	0	0.741716	0.817635	0.822577	0.715232	0.799594	0.831494	0.799085	0	0	0.760544	0.856704	0.90101	0	0	0	0	0.639792	0	0.682904	0.898445	0.936082	0.840308	0.897158	0.597514	0	0.738987	0.807616	0.839888	0.736939	0	0.861303	0.847936	0.848587	0	0.795429	0.821065	0.743543	0	0.824586	0.879262	0.879807	0.749184	0.608844	0.851539	0.76794	0.668785	0	0	0	0	0	0	0.849946	0.9121	0.876985	0.808442	0	0.841232	0	0	0.909241	0	0.929781	0.807636	0	0	0	0.868443	0	0.889581	0	0.739137	0.776125	0.873407	0.827279	0	0	0.931702	0.828458	0.923303	0.84371	0.906285	0.842976	0	0.652835	0.84398	0.862561	0	0	0.881689	0.903806	0.883395	0.796665	0.796837	0.876152	0.896657	0.924623	0	0	0.836872	0	0	0.840584	0.92109	0.933439	0.872648	0.895571	0	0.888235	0.877482	0.865483	0	0	0.869538	0.866329	0.883375	0.781805	0.856794	0.906152	0.870026	0.819755	0.646791	0.90565	0.929827	0.933922	0.947232
TCGA-KS-A4IB-01A	0	0	0.842764	0.77453	0	0	0.662757	0.695119	0.836787	0	0	0	0	0	0	0	0	0.682664	0.772719	0	0	0.735834	0.69234	0.798691	0	0	0	0	0	0	0	0	0	0	0	0	0	0	0	0	0	0	0	0	0	0	0	0	0	0	0	0	0	0	0	0	0	0.623201	0.62813	0.85483	0	0	0	0	0	0	0.851643	0	0	0.859399	0.858449	0.872458	0	0	0.757722	0	0	0	0	0	0	0.608885	0.720826	0.876349	0.90959	0.87852	0	0	0.803913	0.800853	0.806785	0.59006	0.786561	0.857439	0.835685	0	0	0.784578	0.856366	0.881178	0	0	0	0	0.656966	0	0.733847	0.892672	0.93403	0.863566	0.893091	0.584584	0	0.760391	0.812951	0.892951	0.736374	0	0.844496	0.815514	0.879036	0	0.818614	0.84626	0.734078	0	0.833202	0.871992	0.863223	0.822324	0.702226	0.893692	0.797564	0.618717	0	0	0.870418	0.876022	0	0	0.867455	0.88791	0.935193	0.811696	0	0.817914	0.977516	0	0.825599	0.868672	0.938249	0.763403	0	0	0	0	0	0.894321	0	0.724632	0.755837	0.865409	0.815702	0.780346	0	0.911848	0.814484	0.827492	0.869522	0.892328	0.915546	0	0.659174	0.864924	0.863515	0	0	0.831999	0.914867	0.874992	0	0.825357	0.872146	0.911581	0.942749	0	0	0.864837	0	0	0	0.860068	0.896815	0.81037	0.70893	0	0.841194	0.778337	0.85768	0	0	0.892662	0.866935	0.832143	0.772384	0.69427	0.862305	0.843888	0.847829	0.688808	0.866827	0.905977	0.929857	0.944146
TCGA-KS-A4IC-01A	0	0	0.819287	0.747055	0	0	0.667949	0.658142	0.835416	0	0	0	0	0	0	0	0	0.729743	0.767396	0	0	0.704561	0.711162	0.812646	0	0	0	0	0	0	0	0	0	0	0	0	0	0	0	0	0	0	0	0	0	0	0	0	0	0	0	0	0	0	0	0	0	0	0.652171	0.729586	0	0	0	0	0	0	0	0	0	0.878284	0.843822	0.858077	0	0	0.762577	0	0	0	0	0.861592	0.857517	0.709217	0.691854	0.908299	0.901117	0.903116	0	0	0.700989	0.820789	0.819345	0.701018	0.794819	0.822283	0.813175	0	0	0.812422	0.856389	0.917743	0	0	0	0	0.736555	0	0.724547	0.903722	0.936965	0.838064	0.827589	0.598607	0	0.733372	0.807637	0.871953	0	0	0.872371	0.85072	0.849928	0.737489	0.801065	0.831416	0.711415	0	0.819483	0.827768	0.788706	0.7421	0.614231	0.849297	0.772216	0.6694	0	0	0	0.866994	0	0	0.837686	0.916237	0.879841	0.82153	0	0.910993	0	0	0.839795	0	0.922135	0.817872	0	0	0	0.863169	0	0.890799	0	0.721893	0.754895	0.851123	0.860756	0.779343	0	0	0.887795	0.905931	0.81472	0.909895	0.846209	0	0.926322	0.786775	0.86879	0.870238	0	0.891525	0.919322	0.868248	0.753308	0.784323	0.888317	0.924931	0.924077	0	0	0.861415	0	0	0.838433	0.903028	0.942055	0.814932	0.681957	0	0.888713	0.817758	0.870235	0	0	0.840172	0.880484	0.829707	0.795414	0.886222	0.895954	0.854115	0.838101	0.643449	0.920772	0.908448	0.925887	0.95264
TCGA-KS-A4ID-01A	0	0	0.90498	0.803114	0	0	0	0.589097	0.810085	0	0	0	0	0	0	0	0	0.68622	0.740585	0	0	0.617732	0	0.808528	0	0	0	0	0	0	0	0	0	0	0	0	0	0	0	0	0	0	0	0	0	0	0	0	0	0	0	0	0	0	0	0	0	0	0.704129	0.791921	0	0	0	0	0	0	0	0	0	0.820818	0.842811	0.861672	0	0	0.793897	0	0	0	0	0.828128	0.850911	0.695272	0.720549	0.865931	0.896222	0.895875	0	0	0.726712	0.804891	0.739261	0.728678	0.746404	0.761028	0.782759	0	0	0.732719	0.831315	0.862744	0	0	0	0	0.673415	0	0.695534	0.899955	0.916135	0.847289	0.835751	0	0	0.630074	0.696637	0.748768	0.710245	0.703356	0.857633	0.879048	0.78253	0.736868	0.815193	0.841311	0.846716	0	0.888987	0.896784	0.905767	0.780752	0.733971	0.858162	0.782225	0.671227	0	0	0	0	0	0	0.88853	0.91781	0.700847	0.873323	0	0	0	0.911377	0.766858	0	0.956061	0.852358	0	0	0	0	0	0.841663	0	0.784809	0.80573	0.795606	0	0	0	0	0.820763	0.810944	0.840987	0.847519	0.808043	0	0.71798	0.849797	0.876249	0.829625	0	0.825134	0.808532	0.789738	0.806034	0	0.849822	0.88335	0.939972	0.845615	0	0.849113	0	0	0.808335	0.94162	0.930216	0.861031	0.792093	0.800706	0.912027	0.86476	0.914964	0	0	0.887718	0.879318	0.813324	0.883842	0.898945	0.920461	0.867417	0.825008	0.741932	0.91536	0.934804	0.944516	0.956264
TCGA-L6-A4EP-01A	0	0	0.860903	0.766121	0	0	0.611111	0.607205	0.824503	0	0	0	0	0	0	0	0	0.663041	0.753177	0	0	0.674688	0	0.811829	0	0	0	0	0	0	0	0	0	0	0	0	0	0	0	0	0	0	0	0	0	0	0	0	0	0	0	0	0	0	0	0	0	0.642153	0.669921	0.784313	0	0	0	0	0	0	0	0	0	0.814853	0.803923	0.86	0	0	0.83172	0	0	0	0	0.742076	0.850012	0.669439	0.69403	0.921908	0.911525	0.92308	0	0	0.769479	0.814369	0.684997	0.810911	0.761722	0.780501	0.808178	0.567344	0	0.754735	0.880608	0.866156	0	0	0.707114	0	0.76957	0	0.869756	0.929859	0.951179	0.644692	0.780653	0	0	0.71073	0.714361	0.845896	0	0.720088	0.889127	0.861519	0.815701	0.769804	0.795574	0.824166	0.748744	0	0.825504	0.854348	0.799214	0.735185	0.668914	0.833927	0.781298	0.706799	0	0	0	0.865473	0	0	0.845612	0.899929	0.646984	0.858661	0	0	0	0.865291	0.896174	0.857778	0.955493	0.883298	0	0	0	0.857989	0	0.827299	0	0.759944	0.761776	0.760278	0.712114	0	0	0	0.863629	0.897227	0.897389	0.908692	0.932238	0	0.926902	0.764186	0.85843	0.648523	0	0.883645	0.845856	0.829383	0.701074	0.893411	0.873888	0.898158	0.934929	0	0	0.858403	0	0	0.811717	0.911429	0.896116	0.854762	0.783941	0	0.839361	0.827961	0.866769	0	0	0.875465	0.619403	0.879774	0.862394	0.879188	0.914014	0.834446	0.803736	0.798073	0.921464	0.903944	0.922762	0.933125
TCGA-L6-A4EQ-01A	0	0	0.846116	0.750636	0	0	0.615138	0.673019	0.823515	0	0	0	0	0	0	0	0	0.738548	0.750147	0	0	0.659566	0.654845	0.810796	0	0	0	0	0	0	0	0	0	0	0	0	0	0	0	0	0	0	0	0	0	0	0	0	0	0	0	0	0	0	0	0	0	0	0.67756	0.747581	0	0	0	0	0	0	0	0	0	0.799768	0.817784	0.903369	0	0	0.831617	0	0	0	0	0.839863	0.862146	0.707728	0.692948	0.903235	0.903735	0.903971	0	0	0.703597	0.820731	0.793242	0.698408	0.805201	0.803634	0.80507	0	0	0.75312	0.823221	0.897577	0	0	0	0	0.779421	0	0.749765	0.900652	0.92668	0.851558	0.79851	0.607861	0	0.712064	0.835904	0.853971	0	0	0.887338	0.84284	0.842147	0.709025	0.806868	0.837078	0.723459	0	0.830724	0.828587	0.797158	0.759998	0.624698	0.844903	0.735743	0.673028	0	0	0	0.850976	0	0	0.828838	0.875199	0.894756	0.840909	0	0	0	0.895443	0.9051	0	0.919382	0.834397	0	0	0	0.860283	0	0.882907	0	0.733362	0.769661	0.844887	0.864158	0	0	0	0.917421	0.895387	0.827381	0.893993	0.848488	0	0.925323	0.773717	0.880981	0.814865	0	0.909281	0.921483	0.875141	0.722511	0.872478	0.889793	0.892124	0.93637	0	0	0.865082	0	0	0.8352	0.908709	0.904162	0.813111	0.799083	0.813732	0.901243	0.85435	0.8584	0	0	0.901739	0.878412	0.820837	0.867698	0.888313	0.914635	0.859498	0.837467	0.740951	0.900998	0.915001	0.935009	0.956072
TCGA-L6-A4ET-01A	0	0	0.803058	0.738094	0	0	0.669586	0.659876	0.827697	0	0	0	0	0	0	0	0	0.730478	0.75732	0	0	0.704005	0.746186	0.846695	0	0	0	0	0	0	0	0	0	0	0	0	0	0	0	0	0	0	0	0	0	0	0	0	0	0	0	0	0	0	0	0	0	0.644306	0.655162	0.731436	0	0	0	0	0	0	0	0	0	0.743015	0.813951	0.881849	0	0	0.760858	0	0	0	0	0.815385	0.846862	0.772181	0.698247	0.904443	0.912122	0.912445	0	0	0.707918	0.82762	0.786493	0.718702	0.802034	0.800805	0.798093	0	0	0.791322	0.802007	0.897252	0	0	0	0	0.789643	0	0.788949	0.904995	0.940367	0.841731	0.8621	0.604574	0	0.746787	0.808862	0.895947	0	0	0.900151	0.841729	0.837417	0.704756	0.808546	0.838888	0.726017	0	0.818641	0.836622	0.815773	0.740539	0.634307	0.850409	0.773796	0.657169	0	0	0	0.827906	0	0	0.819155	0.911636	0.883592	0.835626	0	0.840879	0	0.885778	0.896369	0	0.942043	0.812348	0	0	0	0.860066	0	0.785127	0	0.734203	0.76281	0.848979	0.856378	0	0	0	0.914271	0.919471	0.794676	0.91272	0.931025	0	0.926322	0.766097	0.885037	0.800317	0	0.930759	0.884605	0.873611	0.74501	0.892351	0.870773	0.902195	0.934293	0	0	0.879875	0	0	0.832282	0.895222	0.904038	0.826927	0.826788	0	0.886735	0.794582	0.878454	0	0	0.8571	0.59511	0.866939	0.791904	0.845664	0.888354	0.844735	0.828769	0.746367	0.918617	0.900117	0.922939	0.945956
TCGA-L6-A4EU-01A	0	0	0.895032	0.769932	0	0	0.595156	0.597806	0.791336	0	0	0	0	0	0	0	0	0.677786	0.756292	0	0	0.685474	0.653126	0.813975	0	0	0	0	0	0	0	0	0	0	0	0	0	0	0	0	0	0	0	0	0	0	0	0	0	0	0	0	0	0	0	0	0	0	0.691192	0.772513	0	0	0	0	0	0	0	0	0	0.809975	0.827613	0.868569	0	0	0.834395	0	0	0	0	0.804906	0.874692	0.67419	0.685817	0.906386	0.910722	0.921136	0	0	0.75931	0.819514	0.797292	0.807024	0.808983	0.808664	0.811504	0.605795	0	0.759685	0.889138	0.883407	0	0	0.63792	0	0.776801	0	0.82203	0.905793	0.941436	0.804791	0.789755	0	0	0.716439	0.710051	0.82807	0.753658	0.700628	0.871636	0.867903	0.787134	0.707057	0.801274	0.823841	0.827876	0	0.870636	0.870429	0.837535	0.758794	0.631992	0.842898	0.795001	0.679984	0	0	0	0	0	0	0.82799	0.854461	0.656201	0	0	0	0	0.908855	0.905711	0	0.952447	0.866939	0	0	0	0	0	0.827817	0	0.717671	0.767423	0.78897	0.733762	0	0	0	0.869175	0.87747	0.801265	0.87673	0.921038	0	0.66908	0.809586	0.851431	0.746904	0	0.842718	0.787118	0.838783	0.735415	0.817905	0.871862	0.862176	0.921065	0	0	0.86927	0	0	0.784816	0.909182	0.883582	0.847901	0.787755	0	0.871507	0.794933	0.865843	0	0	0.860427	0.599541	0.859844	0.830927	0.865086	0.907943	0.829236	0.823323	0.730379	0.920654	0.913795	0.93692	0.950858
TCGA-MK-A4N6-01A	0	0	0.840054	0.773443	0	0	0.608864	0.650194	0.839363	0	0	0	0	0	0	0	0	0.753579	0.742424	0	0	0.590076	0.643591	0.824519	0	0	0	0	0	0	0	0	0	0	0	0	0	0	0	0	0	0	0	0	0	0	0	0	0	0	0	0	0	0	0	0	0	0	0.676237	0.839751	0	0	0	0	0	0	0.912707	0	0	0.866057	0.854563	0.909763	0	0	0.780628	0.819915	0	0	0	0	0	0.63866	0.658188	0.893675	0.894411	0.916622	0	0	0.804293	0.84892	0.843486	0.693832	0.822101	0.864656	0.855229	0	0	0.821595	0.861553	0.929833	0	0	0	0	0.752297	0	0.695788	0.881227	0.915765	0.712811	0.883495	0.597852	0	0.637682	0.784634	0.815079	0.725229	0.767089	0.810094	0.827816	0.888572	0	0.628088	0.805978	0.792563	0	0.840292	0.87244	0.84183	0.705657	0.615533	0.82522	0.742819	0.740909	0	0	0	0	0	0	0.813113	0.947677	0.900435	0.810775	0	0.906391	0	0	0.839731	0	0.908818	0.74564	0	0	0	0	0	0.851624	0	0.717671	0.738488	0.839772	0.816385	0.76319	0	0.898422	0.913836	0.811254	0.816237	0.938498	0.836729	0	0.606193	0.814095	0.890522	0	0	0.844412	0.924125	0.868189	0.749627	0.772304	0.869133	0.932237	0.952099	0.845796	0	0.825312	0	0	0.860555	0.924679	0.942216	0.873506	0.626168	0	0.887928	0.871918	0.846704	0	0	0.871044	0.858087	0.848094	0.801534	0.781713	0.905801	0.869622	0.856336	0.687229	0.873708	0.919535	0.930464	0.943871
TCGA-MK-A4N7-01A	0	0	0.785035	0.716396	0	0	0.707389	0.684469	0.845113	0	0	0	0	0	0	0	0	0.773463	0.758968	0	0	0.767784	0.695915	0.818329	0	0	0	0	0	0	0	0	0	0	0	0	0	0	0	0	0	0	0	0	0	0	0	0	0	0	0	0	0	0	0	0	0	0.637462	0.666464	0.809364	0	0	0	0	0	0	0.899717	0	0	0.858258	0.882295	0.898476	0	0	0.782001	0.822053	0	0	0	0	0	0.587758	0.779507	0.912999	0.914367	0.908931	0	0	0.834576	0.870869	0.86386	0.691898	0.84057	0.883844	0.888143	0.658255	0	0.820944	0.849118	0.938148	0	0	0.719552	0	0.638364	0	0.718056	0.89113	0.924564	0.777074	0.797542	0.590378	0	0.642439	0.833434	0.860452	0	0	0.75935	0.826354	0.860465	0	0.651328	0.784809	0.695359	0	0.782143	0.817339	0.80349	0.696714	0.62719	0.799576	0.717337	0.727737	0	0	0	0	0	0	0.846866	0.924436	0.911726	0.905494	0	0.932957	0	0	0.817649	0	0.939094	0.769365	0	0	0	0	0	0.918569	0	0.713306	0.70852	0.830624	0.78655	0	0	0.844924	0.943712	0.83449	0.854661	0.916493	0.849525	0	0.890484	0.799429	0.942386	0	0	0.905537	0.940953	0.901104	0.746029	0.861468	0.913973	0.94342	0.939793	0	0	0.890694	0	0	0	0.893964	0.918131	0.836033	0.638906	0	0.894854	0.879406	0.865336	0	0	0.82236	0.863354	0.883375	0.727037	0.669566	0.888078	0.841709	0.848217	0.668331	0.873988	0.911906	0.911563	0.941784
TCGA-MK-A4N9-01A	0	0	0.809474	0.765538	0	0	0.705503	0.639733	0.837947	0	0	0	0	0	0	0	0	0.754758	0.769679	0	0	0.660486	0.757959	0.793726	0	0	0	0	0	0	0	0	0	0	0	0	0	0	0	0	0	0	0	0	0	0	0	0	0	0	0	0	0	0	0	0	0	0	0.658067	0.864684	0	0	0	0	0	0	0.822103	0	0	0.871412	0.836395	0.872575	0	0	0.785648	0	0	0	0	0.901367	0.788969	0.585451	0.671524	0.894799	0.922491	0.909968	0	0	0.760563	0.830055	0.838606	0.687578	0.813401	0.827914	0.829922	0	0	0.79747	0.85578	0.907469	0	0	0	0	0.648245	0	0.687456	0.909298	0.921673	0.845138	0.794847	0.65354	0	0.742637	0.815844	0.913456	0	0	0.818638	0.835961	0.90835	0	0.70451	0.800962	0.682632	0	0.798862	0.821616	0.853028	0.751741	0.623853	0.824054	0.698157	0.702158	0	0	0	0	0	0	0.841443	0.944781	0.871219	0.795007	0	0.903686	0	0	0.886987	0	0.922882	0.802181	0	0	0	0	0	0.861741	0	0.746961	0.734792	0.847923	0.820204	0	0	0.882867	0.871586	0.831756	0.849928	0.919423	0.84895	0	0.909005	0.799637	0.862966	0	0	0.891141	0.897099	0.897885	0.763005	0.885279	0.906702	0.910957	0.935057	0	0	0.840671	0	0	0.858839	0.938319	0.938735	0.878652	0.892039	0.790642	0.907552	0.882106	0.852469	0	0	0.887549	0.858305	0.883375	0.86481	0.850256	0.925009	0.883486	0.807515	0.744873	0.897956	0.926172	0.926402	0.942927
TCGA-MK-A84Z-01A	0	0	0.891292	0.805364	0	0	0.624527	0.580364	0.76871	0	0	0	0	0	0	0	0	0.745522	0.758356	0	0	0.619439	0	0.764572	0	0	0	0	0	0	0	0	0	0	0	0	0	0	0	0	0	0	0	0	0	0	0	0	0	0	0	0	0	0	0	0	0	0	0.720203	0.799172	0	0	0	0	0	0	0	0	0	0.673518	0.846204	0.862229	0	0	0.759838	0	0	0	0	0.804262	0.839673	0.736754	0.724447	0.879097	0.885367	0.916633	0	0	0.765559	0.813178	0.735923	0.696146	0.760678	0.74185	0.790824	0	0	0.753407	0.812632	0.859139	0	0	0	0	0	0	0.700463	0.884873	0.908829	0.782322	0.785455	0	0	0.64747	0.699501	0.822272	0	0	0.866148	0.835672	0.876838	0	0.74204	0.795846	0.590688	0	0.797331	0.805277	0.772806	0.708802	0.668591	0.811869	0.633186	0.748982	0	0	0	0	0	0	0.893849	0.931547	0.84648	0	0	0	0	0	0.758947	0	0.911331	0.854931	0	0	0	0	0	0.912179	0	0.806108	0.793355	0.795903	0.763243	0	0	0	0.83559	0.839464	0.730899	0.854132	0.834916	0	0.711791	0.872431	0.801618	0	0	0.547674	0.825387	0.852016	0.818491	0	0.853014	0.863525	0.9167	0.777868	0	0.857843	0	0	0.785211	0.963562	0.972779	0.875284	0.927501	0.899695	0.940612	0.93392	0.947527	0.992989	0	0.903581	0.962682	0.838702	0.959338	0.938301	0.958457	0.930758	0.90424	0.852974	0.956259	0.953282	0.958449	0.966042
TCGA-QD-A8IV-01A	0	0	0.846116	0.772161	0	0	0.669788	0.700683	0.821443	0	0	0	0	0	0	0	0	0.701013	0.776328	0	0	0.664442	0.65551	0.817698	0	0	0	0	0	0	0	0	0	0	0	0	0	0	0	0	0	0	0	0	0	0	0	0	0	0	0	0	0	0	0	0	0	0	0.676768	0.735246	0	0	0	0	0	0	0	0	0	0.744575	0.879392	0.885864	0	0	0.730938	0	0	0	0	0.898747	0.773875	0.613089	0.72586	0.856684	0.903233	0.885309	0	0	0.772744	0.826928	0.823523	0.73595	0.805684	0.806982	0.797347	0	0	0.811084	0.800882	0.889727	0	0	0	0	0	0	0.664122	0.875916	0.893302	0.811486	0.883002	0.585074	0	0.732296	0.814031	0.726252	0	0	0.821813	0.813206	0.895542	0	0.785252	0.826138	0.758067	0	0.800235	0.842523	0.870432	0.785376	0.725254	0.845608	0.801638	0.699771	0	0	0	0	0	0	0.872934	0.894388	0.813759	0.820539	0.857211	0	0	0	0.835393	0.873773	0.93337	0.760571	0	0	0	0	0	0.884835	0	0.758911	0.755837	0.847171	0.719991	0	0	0	0.908363	0.858672	0.719291	0.852333	0.874446	0	0.682334	0.868913	0.882309	0	0	0.849033	0.867447	0.89468	0	0.816221	0.853673	0.880044	0.933292	0.813733	0	0.897173	0	0	0.870864	0.926949	0.985792	0.882768	0.791815	0.767636	0.938068	0.897614	0.888644	0	0	0.898893	0.882124	0.838853	0.880737	0.902746	0.939698	0.901011	0.890339	0.780902	0.888928	0.934825	0.952376	0.958277
TCGA-3G-AB0O-01A	0	0	0	0.854096	0	0	0.603843	0.737872	0.857114	0	0	0	0	0	0	0	0	0.684384	0.702418	0	0	0.670405	0.623871	0.839492	0	0	0	0	0	0	0	0	0	0	0	0	0	0	0	0	0	0	0	0	0	0	0	0	0	0	0	0	0	0	0	0	0	0.623635	0.67637	0.790342	0	0	0	0	0	0	0	0	0	0.721905	0.915073	0.857685	0	0	0	0	0	0	0	0	0	0	0	0.719218	0.788851	0.822406	0	0	0.668428	0.710762	0.736556	0.662393	0.758246	0.804714	0.841352	0.636217	0	0.773569	0.83538	0.853938	0	0	0	0	0	0	0.731412	0.92405	0.945282	0	0	0	0	0.571318	0.448482	0.796758	0.786413	0	0.88471	0.932517	0.830524	0.840242	0.910914	0.941261	0.912789	0.752992	0.906222	0.9317	0.973438	0.933754	0.907596	0.955116	0.961295	0.58406	0	0	0.763477	0.864449	0	0	0	0.729837	0.421967	0.844463	0	0	0	0	0	0	0.776651	0	0	0	0	0	0	0.844391	0	0.920938	0.799068	0	0	0	0	0	0.79014	0	0	0.816285	0.774096	0	0.824214	0	0	0	0	0.703228	0.615333	0.788143	0	0	0.752265	0.859131	0.928453	0	0	0.825665	0	0	0	0.717369	0	0.840984	0	0	0	0	0.685664	0	0	0	0	0	0.720054	0	0.64924	0	0.763099	0	0	0.749919	0.778619	0.892938
TCGA-3G-AB0Q-01A	0	0	0.886808	0.715807	0	0	0.614683	0.665891	0.821278	0	0	0	0	0	0	0	0	0.751839	0.747527	0	0	0.710075	0.65191	0.792614	0	0	0	0	0	0	0	0	0	0	0	0	0	0	0	0	0	0	0	0	0	0	0	0	0	0	0	0	0	0	0	0	0	0	0.713411	0.867037	0	0	0	0	0	0	0	0	0	0.795993	0.844127	0.912679	0	0	0.833531	0	0	0	0	0.88083	0.896999	0.691543	0.849774	0.957813	0.934412	0.935039	0	0	0.862143	0.903858	0.914473	0.723019	0.87248	0.885669	0.908738	0.7013	0.676872	0.852895	0.933378	0.911481	0	0	0.862527	0	0.712985	0.687719	0.866115	0.932123	0.930449	0	0	0	0	0.594163	0.655811	0.851265	0	0	0.807016	0.79972	0.852214	0.733355	0.740855	0.77063	0.682061	0	0.811617	0.79497	0.79769	0.679943	0.659467	0.782526	0.630323	0.766869	0	0	0	0	0	0	0.819286	0.915766	0.770227	0.924914	0	0	0	0	0.834856	0	0.907888	0	0	0	0	0	0	0.818115	0	0.734203	0.672447	0.786633	0.730864	0	0	0	0.834402	0.790392	0.806695	0.777616	0.717433	0	0.89471	0.706029	0.803671	0.905627	0	0.827137	0.719031	0.84542	0.872029	0.843007	0.890172	0.85639	0.932479	0	0	0.886588	0	0	0	0.878666	0.915871	0.740171	0.818563	0.760653	0.782234	0.795158	0.889586	0	0	0.87141	0.623427	0.779919	0.745953	0.726724	0.853425	0.812382	0.840947	0.718258	0.87786	0.896599	0.878212	0.930737
TCGA-3G-AB0T-01A	0	0	0	0.824742	0	0	0	0	0.793012	0	0	0	0	0	0	0	0	0.645933	0.737391	0	0	0	0.653952	0.803452	0	0	0	0	0	0	0	0	0	0	0	0	0	0	0	0	0	0	0	0	0	0	0	0	0	0	0	0	0	0	0	0	0	0	0.729137	0.829587	0	0	0	0	0	0	0	0	0	0.797898	0.694011	0.830221	0	0	0.697917	0	0	0	0	0	0	0.661974	0	0.835453	0.830197	0.817708	0	0	0.597484	0.62014	0.608256	0.548441	0.565751	0.689028	0.777087	0.705915	0	0.732353	0.833599	0.815126	0	0	0	0	0	0	0.799585	0.939692	0.948427	0	0	0	0	0.593544	0.481541	0.717844	0.806759	0	0.893699	0.964802	0.935326	0.884779	0.915119	0.937886	0.92677	0.781232	0.91196	0.930558	0.932031	0.915662	0.906783	0.941894	0.959932	0.677132	0	0	0.810719	0.857245	0	0	0	0.827673	0.158577	0	0	0	0	0	0	0	0.836688	0	0	0	0	0	0	0.857477	0	0.89798	0.810581	0	0.732912	0	0	0	0.807757	0.833544	0	0.827135	0.714604	0	0.861781	0.882856	0	0.853745	0	0.693987	0.749566	0.681656	0	0	0.785224	0.810065	0.936704	0	0	0.689003	0	0	0	0.835455	0.77652	0.838762	0	0	0.497386	0	0.644674	0	0	0.735068	0	0	0.676337	0	0.811885	0.664238	0.617777	0.801191	0.743056	0.787543	0.86091	0.892159
TCGA-3G-AB14-01A	0	0	0.882816	0.767277	0	0	0	0.74669	0.855907	0	0	0	0	0	0	0	0	0.669058	0.789597	0	0	0.648425	0.726676	0.81396	0	0	0	0	0	0	0	0	0	0	0	0	0	0	0	0	0	0	0	0	0	0	0	0	0	0	0	0	0	0	0	0	0	0	0.696566	0.914056	0	0	0	0	0	0	0	0	0	0.809113	0.895298	0.92855	0	0	0.741322	0	0	0	0	0	0	0.742136	0.836326	0.869794	0.878168	0.907155	0	0	0.789344	0.737225	0.856828	0.502837	0.778176	0.862996	0.875947	0.589238	0	0.809951	0.85151	0.884685	0	0	0.638667	0	0.700727	0	0.807787	0.945041	0.957278	0	0.702319	0	0	0.572458	0.661239	0.911837	0.746449	0	0.898123	0.850856	0.804901	0.765903	0.848188	0.870611	0.849976	0.64512	0.869529	0.913453	0.92994	0.857327	0.790681	0.895215	0.861595	0.68496	0	0	0.801257	0.8504	0	0	0.860234	0.831343	0.222591	0.795357	0	0.813978	0	0.85934	0.83646	0	0.931472	0	0	0	0	0	0	0.854793	0	0.733783	0.697624	0.850453	0.836679	0	0	0	0.83281	0.871549	0.940478	0.842651	0.816356	0	0.689559	0.736245	0.903784	0.870375	0	0.918715	0.719319	0.863266	0.781038	0.882159	0.920757	0.901831	0.954541	0	0	0.778714	0	0	0	0.805402	0.830329	0.774176	0.766651	0	0.679048	0	0.704401	0	0	0.677407	0.749402	0	0.651046	0	0.783729	0.672875	0.786403	0.73115	0.830737	0.796474	0.846534	0.924755
TCGA-3G-AB19-01A	0	0	0.866073	0.873772	0	0	0.67281	0.728433	0.831927	0	0	0	0	0	0	0	0	0.715227	0.80248	0	0	0.718509	0.793166	0.863862	0	0	0	0	0	0	0	0	0	0	0	0	0	0	0	0	0	0	0	0	0	0	0	0	0	0	0	0	0	0	0	0	0	0	0.653844	0.781044	0	0	0	0	0	0	0.808842	0	0	0.845326	0.872523	0.915874	0	0	0.705559	0	0	0	0	0	0	0.629809	0.652793	0.870075	0.900862	0.891634	0	0	0.833103	0.858668	0.894166	0.627971	0.841174	0.861784	0.896071	0.616477	0	0.85132	0.882438	0.942246	0	0	0.662476	0	0.699698	0	0.756935	0.911638	0.936807	0.831574	0.807059	0	0	0.536455	0.764705	0.832858	0.733987	0	0.832416	0.797556	0.779434	0	0.709199	0.811715	0.814183	0.681822	0.823999	0.863068	0.855353	0.746711	0.712851	0.829384	0.773319	0.741947	0	0	0	0	0	0	0.890714	0.886814	0.80586	0.897537	0	0.891562	0	0	0.885064	0.857037	0.936126	0.793318	0	0	0	0	0	0.874656	0	0.672394	0.818265	0.808522	0.872129	0	0	0	0.864066	0	0.845	0.885183	0.887919	0	0.529577	0.741633	0.851595	0	0	0.918544	0.921483	0.932193	0.823105	0.812545	0.912755	0.957246	0.959483	0	0	0.891792	0	0	0	0.807646	0.894612	0.804075	0.720924	0	0.803142	0.839294	0.804102	0	0	0.81923	0.565556	0.811125	0.732945	0.72098	0.899209	0.833918	0.857196	0.742219	0.833108	0.887922	0.896469	0.941496
TCGA-3Q-A9WF-01A	0	0	0	0.826388	0	0	0.616116	0.721488	0.839028	0	0	0	0	0	0	0	0	0.691111	0.713343	0	0	0.678144	0.630861	0.834814	0	0	0	0	0	0	0	0	0	0	0	0	0	0	0	0	0	0	0	0	0	0	0	0	0	0	0	0	0	0	0	0	0	0.628838	0.680666	0.768738	0	0	0	0	0	0	0	0	0	0.779123	0.893744	0.905754	0	0	0	0	0	0	0	0	0	0	0.707882	0.790668	0.814523	0.849148	0	0	0.713606	0.703023	0.771799	0.588566	0.750534	0.826234	0.834298	0.635507	0	0.762936	0.838491	0.884479	0	0	0	0	0	0	0.72755	0.938858	0.942904	0	0	0	0	0.582995	0.459487	0.854637	0.794097	0	0.905122	0.921878	0.787765	0.824216	0.888188	0.929419	0.913665	0.760558	0.901822	0.921261	0.952707	0.90617	0.906403	0.953815	0.960232	0.610172	0	0	0.77877	0.876396	0	0	0	0.777422	0.293402	0.851384	0	0	0	0	0	0	0.739935	0	0	0	0	0	0	0.805557	0	0.905254	0.794364	0	0	0	0	0	0.818278	0	0	0.787417	0.722529	0	0.798724	0	0	0	0	0.680542	0.777479	0.770156	0	0	0.777139	0.82595	0.928934	0	0	0.798156	0	0	0	0.815206	0.776907	0.826056	0	0	0.630222	0	0.648346	0	0	0.756251	0.806546	0	0.675391	0	0.739629	0	0.786857	0.699476	0.786083	0.793554	0.838583	0.906534
TCGA-3S-A8YW-01A	0	0	0.882947	0.935701	0	0	0.58379	0.7189	0.819557	0	0	0	0	0	0	0	0	0.709758	0.717834	0	0	0.615832	0.778307	0.845774	0	0	0	0	0	0	0	0	0	0	0	0	0	0	0	0	0	0	0	0	0	0	0	0	0	0	0	0	0	0	0	0	0	0	0.683804	0.77194	0	0	0	0	0	0	0	0	0	0.822938	0.820416	0.836068	0	0	0	0	0	0	0	0	0	0.762904	0.713673	0.785063	0.856717	0.862443	0	0	0.646593	0.656151	0.772989	0.549775	0.754143	0.768113	0.851323	0.632429	0	0.763216	0.809297	0.85439	0	0	0	0	0.678876	0	0.762406	0.949436	0.967015	0	0.697644	0	0	0.685524	0.64761	0.833288	0	0	0.87024	0.864177	0.835962	0.827352	0.895907	0.942285	0.837266	0.756021	0.868072	0.914518	0.918558	0.916725	0.880081	0.945984	0.921711	0.687109	0	0	0.785013	0.770513	0	0	0	0.87007	0.237865	0	0	0	0	0.879663	0.88094	0	0.85925	0	0	0	0	0.870649	0	0.899778	0	0.830251	0	0.785011	0.689807	0	0	0	0.896034	0.877599	0.813441	0.842155	0.788416	0	0.758898	0.837114	0.836893	0.863203	0	0.747173	0.701917	0.767966	0	0	0.8265	0.873866	0.922171	0	0	0.609197	0	0	0	0.84558	0.780605	0.831672	0	0	0.528078	0	0.679005	0	0	0.751121	0.784329	0	0.72771	0	0.778194	0	0.679085	0	0.786146	0.753331	0.827898	0.884456
TCGA-3S-AAYX-01A	0	0	0	0	0	0	0.603325	0.740729	0.86347	0	0	0	0	0	0	0	0	0.670011	0.764334	0	0	0.660631	0.705874	0.862835	0	0	0	0	0	0	0	0	0	0	0	0	0	0	0	0	0	0	0	0	0	0	0	0	0	0	0	0	0	0	0	0	0	0.617926	0.662581	0.872268	0	0	0	0	0	0	0	0	0	0.800412	0.91376	0.911882	0	0	0	0	0	0	0	0	0	0	0	0.708863	0.830663	0.840586	0	0	0.660213	0.688661	0.813936	0.678836	0.751263	0.825345	0.861478	0.633163	0	0.764005	0.859052	0.882446	0	0	0	0	0	0.695102	0.697162	0.918703	0.945363	0	0.706621	0	0	0.656516	0.696299	0.823686	0.780443	0	0.894575	0.885303	0.856355	0.797716	0.908252	0.942582	0.902372	0.750499	0.897943	0.915734	0.944613	0.933657	0.90508	0.948811	0.951182	0.588806	0	0	0.74021	0.851549	0	0	0	0.887974	0.505467	0.833345	0	0	0	0	0	0	0.785846	0	0	0	0	0	0	0.839059	0	0.910556	0.884128	0	0	0	0	0	0.686379	0	0	0.793313	0.765217	0	0.816143	0	0.770967	0	0	0.68429	0.589703	0.783198	0	0	0.745578	0.836927	0.909407	0	0	0.810283	0	0	0	0	0.722527	0.838072	0	0	0	0	0.686842	0	0	0	0	0	0.720877	0	0	0	0.803609	0	0	0.745872	0.798864	0.897198
TCGA-3T-AA9L-01A	0	0	0	0.839013	0	0	0.595536	0.70518	0.857045	0	0	0	0	0	0	0	0	0.68651	0.707959	0	0	0.67403	0.638514	0.841153	0	0	0	0	0	0	0	0	0	0	0	0	0	0	0	0	0	0	0	0	0	0	0	0	0	0	0	0	0	0	0	0	0	0.620469	0.681428	0.888516	0	0	0	0	0	0	0	0	0	0.795948	0.910683	0.870299	0	0	0	0	0	0	0	0	0	0	0.73707	0.739998	0.822012	0.842951	0	0	0.718783	0.684945	0.770101	0.650221	0.746194	0.833845	0.848698	0.63814	0	0.761605	0.853771	0.871852	0	0	0	0	0	0	0.710625	0.926392	0.937486	0	0	0	0	0.560061	0.694933	0.821902	0.79072	0	0.879298	0.926234	0.820405	0.855307	0.895858	0.937655	0.911033	0.754561	0.899466	0.92299	0.908385	0.929117	0.909911	0.953945	0.957597	0.575297	0	0	0.774875	0.871931	0	0	0	0.828229	0.392811	0.84258	0	0	0	0	0	0	0.898031	0	0	0	0	0	0	0.822418	0	0.919759	0.800981	0	0	0	0	0	0.774015	0	0	0.789918	0.786623	0	0.792181	0	0	0	0	0.681151	0.582351	0.787518	0	0	0.777639	0.844024	0.905003	0	0	0.788553	0	0	0	0.693411	0.723349	0.844254	0	0	0	0	0.680087	0	0	0.745544	0.795796	0.819499	0.711455	0	0.652947	0	0.792462	0	0.673562	0.776287	0.813588	0.908761
TCGA-4V-A9QI-01A	0	0	0.90476	0.809742	0	0	0.582369	0.713546	0.860154	0	0	0	0	0	0	0	0	0.650162	0.735547	0	0	0.700378	0.773341	0.830621	0	0	0	0	0	0	0	0	0	0	0	0	0	0	0	0	0	0	0	0	0	0	0	0	0	0	0	0	0	0	0	0	0	0.610039	0.659803	0.877789	0	0	0	0	0	0	0	0	0	0.837956	0.91735	0.897783	0	0	0	0	0	0	0	0	0	0	0	0.713428	0.829032	0.834893	0	0	0.75511	0.698143	0.812724	0.688704	0.734163	0.83985	0.845943	0.625745	0	0.768749	0.849508	0.894252	0	0	0	0	0	0	0.722873	0.934163	0.949139	0	0	0	0	0.542269	0.683473	0.803615	0.800234	0	0.884025	0.923672	0.834231	0.838199	0.884204	0.935214	0.909462	0.76011	0.890375	0.912593	0.915501	0.927241	0.90559	0.951356	0.958228	0.586455	0	0	0.768274	0.877232	0	0	0	0.880235	0.482665	0.81261	0	0	0	0	0	0	0.851611	0	0	0	0	0	0	0.80937	0	0.889771	0.763251	0	0.75447	0	0	0	0.781721	0	0	0.795777	0.749027	0	0.774167	0	0.757323	0	0	0.679313	0.567132	0.780433	0	0	0.862549	0.853956	0.915923	0	0	0.814115	0	0	0	0.736149	0.722445	0.828781	0	0	0	0	0.693159	0	0	0	0	0	0	0	0.651148	0	0.806498	0	0	0.740952	0.797405	0.899341
TCGA-4V-A9QJ-01A	0	0	0.905639	0.81001	0	0	0.602366	0.749927	0.856824	0	0	0	0	0	0	0	0	0.702313	0.751888	0	0	0.617103	0.698761	0.849874	0	0	0	0	0	0	0	0	0	0	0	0	0	0	0	0	0	0	0	0	0	0	0	0	0	0	0	0	0	0	0	0	0	0.630535	0.661201	0.865069	0	0	0	0	0	0	0	0	0	0.757835	0.7762	0.904824	0	0	0.690759	0	0	0	0	0	0	0.773498	0.697441	0.812443	0.873442	0.874244	0	0	0.713076	0.718183	0.759333	0.530351	0.751504	0.799306	0.843829	0.620654	0	0.770669	0.859052	0.875385	0	0	0	0	0	0	0.766493	0.937681	0.962901	0	0	0	0	0.588525	0.470078	0.86152	0.755011	0	0.900896	0.890399	0.789713	0.85288	0.89172	0.92652	0.891993	0.771259	0.879397	0.910102	0.912756	0.893151	0.88352	0.931703	0.926625	0.649502	0	0	0.773703	0.851435	0	0	0	0.888135	0.204958	0	0	0	0	0	0.78205	0	0.853868	0	0	0	0	0	0	0.775362	0	0.896451	0.761925	0	0.806774	0	0	0	0.811558	0	0	0.783818	0.698181	0	0.771087	0.891785	0	0	0	0.64655	0.827315	0.823444	0	0	0.799235	0.821329	0.935716	0	0	0.775385	0	0	0	0.851824	0.776907	0.815523	0.777701	0	0.512169	0	0.71885	0	0	0	0.770138	0	0.64206	0	0.77672	0	0.718672	0.6753	0.799852	0.806061	0.874	0.911641
TCGA-4V-A9QL-01A	0	0	0.91513	0.730249	0	0	0	0.717367	0.835229	0	0	0	0	0	0	0	0	0.702681	0.742211	0	0	0.578148	0.647925	0.831729	0	0	0	0	0	0	0	0	0	0	0	0	0	0	0	0	0	0	0	0	0	0	0	0	0	0	0	0	0	0	0	0	0	0	0.679254	0.873406	0	0	0	0	0	0	0	0	0	0.741279	0.817194	0.903261	0	0	0.745711	0	0	0	0	0	0	0.73011	0.762265	0.88523	0.90145	0.923332	0	0	0.781104	0.816096	0.849405	0.728527	0.797706	0.858753	0.865685	0.706532	0	0.799244	0.879588	0.897142	0	0	0.700397	0	0.713511	0	0.851575	0.936166	0.956334	0	0	0	0	0.58107	0.500512	0.864018	0.755011	0	0.889096	0.893956	0.800933	0.793385	0.809803	0.865414	0.825764	0.631179	0.869462	0.905762	0.914009	0.843413	0.759759	0.870827	0.849378	0.677708	0	0	0	0	0	0	0	0.883824	0.786451	0.846431	0	0	0	0.902212	0.838434	0	0.906976	0	0	0	0	0	0	0.874377	0	0.770791	0.723553	0.87099	0.793588	0	0	0	0.824087	0.819812	0.834054	0.806227	0.637857	0	0.74401	0.769307	0.771738	0.851227	0	0.798601	0.741916	0.773411	0.827036	0.816334	0.853171	0.857642	0.953235	0	0	0.909138	0	0	0	0.830755	0.849935	0.796331	0.718269	0	0.704129	0.674108	0.82368	0	0	0.822047	0.71401	0	0.718809	0.799854	0.848371	0.819842	0.74806	0.771168	0.872848	0.870277	0.903291	0.928359
TCGA-4V-A9QM-01A	0	0	0.892146	0.714918	0	0	0.61942	0.695982	0.855502	0	0	0	0	0	0	0	0	0.651006	0.738139	0	0	0.593958	0.716427	0.845407	0	0	0	0	0	0	0	0	0	0	0	0	0	0	0	0	0	0	0	0	0	0	0	0	0	0	0	0	0	0	0	0	0	0	0.703213	0.850335	0	0	0	0	0	0	0	0	0	0.798467	0.880297	0.891111	0	0	0.697515	0	0	0	0	0	0	0.638205	0.790596	0.935537	0.914451	0.927425	0	0	0.866021	0.904891	0.931489	0.66412	0.86385	0.897936	0.928696	0.610943	0	0.863258	0.906873	0.937142	0	0	0.808628	0	0	0	0.831561	0.923422	0.939248	0	0	0	0	0.603577	0.683937	0.880548	0	0	0.841583	0.803009	0.872699	0.636027	0.791466	0.80542	0.813165	0.669307	0.850824	0.835699	0.861908	0.731408	0.723611	0.837059	0.724457	0.721813	0	0	0	0	0	0	0	0.931826	0.811598	0.896095	0	0	0	0	0.837188	0	0.824729	0	0	0	0	0	0	0.823925	0	0.75787	0.670489	0.777469	0.723547	0	0	0	0.789375	0	0.840373	0.79721	0.707306	0	0.663893	0.780658	0.817772	0	0	0.792574	0.838929	0.85672	0.791408	0.820769	0.872621	0.866272	0.897135	0	0	0.860615	0	0	0	0.841757	0.850918	0.759559	0.650339	0	0.738025	0.746399	0.839485	0	0	0.807869	0.652653	0.760489	0.734931	0.714998	0.83655	0.805429	0.808581	0.733239	0.854977	0.870552	0.895417	0.937784
TCGA-4V-A9QN-01A	0	0	0.902649	0.788959	0	0	0.590766	0.665136	0.847946	0	0	0	0	0	0	0	0	0.614596	0.751675	0	0	0.708387	0.743402	0.807443	0	0	0	0	0	0	0	0	0	0	0	0	0	0	0	0	0	0	0	0	0	0	0	0	0	0	0	0	0	0	0	0	0	0.672873	0.693128	0.849092	0	0	0	0	0	0	0	0	0	0.826355	0.723992	0.858621	0	0	0.6905	0	0	0	0	0.892269	0	0.705375	0.718308	0.867341	0.853725	0.887837	0	0	0.731153	0.710414	0.775399	0.558247	0.732797	0.774591	0.80246	0.730184	0	0.805736	0.861342	0.867237	0	0	0	0	0.757869	0	0.811317	0.942438	0.964551	0.715942	0.836037	0	0	0.666625	0.611689	0.891767	0.718733	0	0.874878	0.863158	0.847365	0.814043	0.877852	0.91855	0.834244	0	0.874164	0.909042	0.895406	0.883785	0.860685	0.917725	0.902242	0.642103	0	0	0.775804	0.762721	0	0	0.927639	0.834998	0.776326	0.851714	0	0	0	0	0.789142	0	0.976844	0	0	0	0	0	0	0.863435	0	0.718621	0.760283	0.796986	0.793225	0	0	0	0.85839	0.940488	0.918527	0.869542	0.963832	0	0.722639	0.790396	0.736269	0.774373	0	0.920105	0.838308	0.860474	0.824672	0.903249	0.895115	0.876926	0.944128	0	0	0.616829	0	0	0	0.81539	0.733834	0.814751	0.794291	0	0.472153	0	0.742187	0	0	0.695169	0.736838	0	0.684489	0	0.789682	0	0.747726	0.775889	0.810098	0.790927	0.843984	0.891339
TCGA-4V-A9QR-01A	0	0	0.907054	0.773988	0	0	0	0.677311	0.838408	0	0	0	0	0	0	0	0	0.700764	0.740585	0	0	0.710621	0.753079	0.852475	0	0	0	0	0	0	0	0	0	0	0	0	0	0	0	0	0	0	0	0	0	0	0	0	0	0	0	0	0	0	0	0	0	0.644512	0.700207	0.859493	0	0	0	0	0	0	0	0	0	0.746402	0.879045	0.897954	0	0	0.695644	0	0	0	0	0	0	0.732238	0.802743	0.850857	0.864424	0.893379	0	0	0.744589	0.71384	0.786165	0.550655	0.743693	0.823142	0.845091	0.630098	0	0.796259	0.864151	0.897281	0	0	0	0	0	0	0.775703	0.945596	0.955458	0.78097	0	0	0	0.529292	0.744372	0.815585	0.707049	0	0.881826	0.853342	0.778067	0.826204	0.875437	0.896509	0.90563	0.761892	0.889896	0.907216	0.902071	0.880022	0.844106	0.916399	0.909784	0.662464	0	0	0.796836	0.84959	0	0	0	0.899757	0.822103	0.802158	0	0	0	0	0.845572	0	0.887646	0	0	0	0	0	0	0.880815	0	0.775433	0.742947	0.803365	0.724359	0	0	0	0.787227	0.877769	0.844307	0.831204	0.652398	0	0.746099	0.78539	0.760212	0.87241	0	0.849246	0.776041	0.734181	0	0.844882	0.881713	0.8533	0.948329	0	0	0.773107	0	0	0	0.842832	0.841247	0.794952	0.732072	0	0.516144	0	0.726713	0	0	0.84946	0.74825	0	0.781919	0	0.796283	0.734253	0.778856	0.677627	0.842391	0.837543	0.85997	0.90823
TCGA-4V-A9QS-01A	0	0	0.891537	0.777735	0	0	0.584867	0.714393	0.863835	0	0	0	0	0	0	0	0	0.657704	0.788029	0	0	0.649578	0.743825	0.862818	0	0	0	0	0	0	0	0	0	0	0	0	0	0	0	0	0	0	0	0	0	0	0	0	0	0	0	0	0	0	0	0	0	0.601612	0.670063	0.844363	0	0	0	0	0	0	0	0	0	0.817172	0.921818	0.928307	0	0	0.706225	0	0	0	0	0	0	0.687942	0.709438	0.835057	0.849659	0.884525	0	0	0.768985	0.7627	0.837688	0.573669	0.779393	0.848076	0.901929	0.593842	0	0.788025	0.878223	0.925419	0	0	0	0	0	0	0.80807	0.939964	0.943078	0	0	0	0	0.650455	0.687422	0.843887	0.702716	0	0.876666	0.872198	0.828217	0.821127	0.848952	0.905195	0.875368	0.736721	0.880251	0.909255	0.888748	0.882631	0.853931	0.925829	0.899018	0.631783	0	0	0.772994	0	0	0	0	0.872794	0.251338	0.783229	0	0	0	0	0.876006	0	0.848298	0	0	0	0	0	0	0.868008	0	0.834541	0.732516	0.785554	0.816385	0	0	0	0.849659	0.778807	0	0.783861	0.692513	0	0.709506	0.83001	0.751406	0	0	0.75568	0.794973	0.816929	0	0	0.865285	0.865861	0.939448	0	0	0.775626	0	0	0	0.8155	0.751222	0.798515	0.76251	0	0.642224	0	0.732061	0	0	0.829154	0.777402	0	0.666635	0	0.763557	0	0.754152	0	0.787976	0.813613	0.852934	0.904705
TCGA-4V-A9QT-01A	0	0	0	0.853818	0	0	0.599969	0.740339	0.850925	0	0	0	0	0	0	0	0	0.685855	0.733847	0	0	0.678459	0.623663	0.863636	0	0	0	0	0	0	0	0	0	0	0	0	0	0	0	0	0	0	0	0	0	0	0	0	0	0	0	0	0	0	0	0	0	0.621713	0.663188	0.776306	0	0	0	0	0	0	0	0	0	0.720144	0.889492	0.892671	0	0	0	0	0	0	0	0	0	0	0	0.682368	0.777913	0.840613	0	0	0.685123	0.713691	0.743557	0.680428	0.758165	0.801022	0.844028	0.643108	0	0.777724	0.851016	0.839515	0	0	0	0	0	0	0.70781	0.9238	0.942517	0	0	0	0	0.573582	0.444825	0.802163	0.789702	0	0.884297	0.932598	0.833044	0.828676	0.926129	0.946733	0.929678	0.758959	0.900278	0.928141	0.957544	0.937932	0.915345	0.955421	0.953775	0.591113	0	0	0.757518	0.847244	0	0	0	0.739995	0.43287	0	0	0	0	0	0	0	0.796866	0	0	0	0	0	0	0.857074	0	0	0.809803	0	0.759405	0	0	0	0.796456	0	0	0.741743	0.798884	0	0.828963	0	0	0	0	0.716041	0.629026	0.787253	0	0	0.761511	0.849816	0.922203	0	0	0.824804	0	0	0	0	0	0.712597	0	0	0	0	0	0	0	0	0	0	0.729798	0	0	0	0.781991	0	0	0.691114	0.791038	0.891883
TCGA-4V-A9QU-01A	0	0	0.882423	0.740997	0	0	0.590364	0.721676	0.863822	0	0	0	0	0	0	0	0	0.650373	0.792423	0	0	0.707995	0.731787	0.850996	0	0	0	0	0	0	0	0	0	0	0	0	0	0	0	0	0	0	0	0	0	0	0	0	0	0	0	0	0	0	0	0	0	0.618843	0.652676	0.868165	0	0	0	0	0	0	0	0	0	0.808758	0.889669	0.887774	0	0	0	0	0	0	0	0	0	0.695781	0.713277	0.83595	0.852468	0.881211	0	0	0.801486	0.793224	0.859882	0.572969	0.775994	0.85837	0.911788	0.607503	0	0.825146	0.888947	0.9071	0	0	0.660072	0	0	0	0.807848	0.948292	0.954732	0	0	0	0	0.566239	0.682695	0.82837	0	0	0.89837	0.853563	0.8274	0.810829	0.857088	0.895384	0.867871	0.750047	0.881592	0.90599	0.916569	0.881765	0.816566	0.920419	0.877314	0.639017	0	0	0.799491	0	0	0	0	0.876631	0.284246	0.82918	0	0	0	0	0.858944	0	0.760912	0	0	0	0	0	0	0.719807	0	0.845206	0.738851	0.793302	0.722845	0	0	0	0.776313	0	0	0.772106	0.706488	0	0.729516	0.820391	0	0	0	0.772198	0.800683	0.779327	0	0	0.804478	0.828641	0.942075	0	0	0.841415	0	0	0	0.815427	0.813754	0.791779	0.801319	0	0.605903	0	0.735977	0	0	0.821417	0.794365	0	0.662054	0	0.758008	0	0.759348	0.70009	0.801738	0.786165	0.860757	0.923849
TCGA-4V-A9QW-01A	0	0	0	0.79149	0	0	0	0	0.780001	0	0	0	0	0	0	0	0	0.671549	0.741641	0	0	0.621263	0.653352	0.821805	0	0	0	0	0	0	0	0	0	0	0	0	0	0	0	0	0	0	0	0	0	0	0	0	0	0	0	0	0	0	0	0	0	0.627026	0.718635	0.834531	0	0	0	0	0	0	0	0	0	0.800669	0.691791	0.81501	0	0	0.677168	0	0	0	0	0.897313	0	0.634176	0.731742	0.841934	0.853586	0.877457	0	0	0.575767	0.630834	0.716453	0.521401	0.582042	0.762409	0.778538	0.676862	0	0.776647	0.867869	0.811452	0	0	0.642314	0	0.703336	0.649035	0.8611	0.966021	0.966916	0	0	0	0	0.612207	0.698179	0.84674	0.748992	0	0.861881	0.941534	0.891341	0.865177	0.916389	0.923486	0.890052	0.831583	0.894149	0.923984	0.928518	0.90451	0.853197	0.926694	0.91155	0.687641	0	0	0	0.847598	0	0	0	0.823703	0.158577	0	0	0	0	0	0.800478	0.852273	0.816598	0	0	0	0	0	0	0.853052	0	0.886999	0	0	0.698564	0	0	0	0.821288	0.816246	0	0.795929	0.729596	0	0.89169	0.862443	0	0.745453	0	0.675698	0.83035	0.743645	0	0	0.762832	0.882005	0.939586	0	0	0.655841	0	0	0	0.821351	0.74507	0.812954	0	0	0.417099	0	0.655184	0	0	0.812776	0	0	0.661693	0.803685	0.801785	0.644127	0.625087	0.736019	0.740542	0.81593	0.854319	0.875231
TCGA-4V-A9QX-01A	0	0	0.879772	0.759758	0	0	0.591065	0.721354	0.853946	0	0	0	0	0	0	0	0	0.646044	0.751867	0	0	0.662251	0.740033	0.852815	0	0	0	0	0	0	0	0	0	0	0	0	0	0	0	0	0	0	0	0	0	0	0	0	0	0	0	0	0	0	0	0	0	0.630934	0.648042	0.852854	0	0	0	0	0	0	0	0	0	0.851266	0.889629	0.892166	0	0	0.705708	0	0	0	0	0	0	0.700896	0.700854	0.817026	0.835902	0.89042	0	0	0.755134	0.782233	0.876091	0.572617	0.719062	0.854097	0.895492	0.606409	0	0.78453	0.896422	0.921063	0	0	0	0	0	0	0.77015	0.951413	0.949585	0	0	0	0	0.576656	0.696502	0.834847	0.738339	0	0.890621	0.909596	0.816851	0.83545	0.858152	0.901078	0.885869	0.739283	0.886541	0.900918	0.905103	0.881242	0.840163	0.925144	0.900344	0.633427	0	0	0.803811	0	0	0	0	0.862726	0.284246	0.825142	0	0	0	0	0.861257	0	0.897151	0	0	0	0	0	0	0.719287	0	0.849543	0.731554	0.797572	0.813527	0	0	0	0.777046	0	0	0.767545	0.698622	0	0.733775	0.846851	0	0	0	0.615489	0.800819	0.777845	0	0	0.807648	0.850592	0.928239	0	0	0.836918	0	0	0	0.795191	0.845143	0.792752	0.794653	0	0.602063	0	0.730365	0	0	0.817886	0.794461	0	0.646545	0	0.747516	0	0.755502	0.699035	0.799961	0.810931	0.867026	0.925252
TCGA-4X-A9F9-01A	0	0	0	0	0	0	0	0.636094	0.795891	0	0	0	0	0	0	0	0	0.656818	0.729994	0	0	0	0.652975	0.804123	0	0	0	0	0	0	0	0	0	0	0	0	0	0	0	0	0	0	0	0	0	0	0	0	0	0	0	0	0	0	0	0	0	0	0.714331	0.834864	0	0	0	0	0	0	0	0	0	0.73858	0.702446	0.859866	0	0	0	0	0	0	0	0	0	0.679824	0	0.777501	0.824984	0.828528	0	0	0.585907	0.707537	0.634782	0.592985	0.572369	0.692969	0.752398	0.643435	0	0.722676	0.805782	0.821145	0	0	0	0	0	0	0.749414	0.948953	0.952685	0	0	0	0	0.596422	0.433986	0.733213	0.726792	0	0.902637	0.948965	0.875931	0.861532	0.932714	0.949026	0.915308	0.854259	0.907797	0.926243	0.962008	0.921481	0.902468	0.956347	0.973174	0.635049	0	0	0.791029	0.850861	0	0	0	0.751771	0.184102	0	0	0	0	0	0	0	0.753702	0	0	0	0	0	0	0.8669	0	0.914111	0	0	0.745287	0	0	0	0.725834	0.862254	0	0.82428	0.738735	0	0.8817	0	0	0.88287	0	0.704449	0.524	0.69629	0	0	0.763471	0.833279	0.939342	0	0	0.713037	0	0	0	0.836418	0.724649	0.818499	0	0	0.532334	0	0.685664	0	0	0	0	0	0.711343	0	0.66337	0	0.679196	0.685624	0.750816	0.772703	0.837025	0.838038
TCGA-4X-A9FA-01A	0	0	0.900388	0.735369	0	0	0	0.716406	0.824513	0	0	0	0	0	0	0	0	0.756691	0.795793	0	0	0.666535	0.659186	0.811696	0	0	0	0	0	0	0	0	0	0	0	0	0	0	0	0	0	0	0	0	0	0	0	0	0	0	0	0	0	0	0	0	0	0	0.698295	0.851349	0	0	0	0	0	0	0	0	0	0.730284	0.804102	0.901509	0	0	0.780351	0	0	0	0	0.848342	0.888566	0.677098	0.781415	0.92894	0.911826	0.914126	0	0	0.822401	0.885399	0.888876	0.652006	0.828299	0.857661	0.879713	0.747299	0.676566	0.846775	0.8991	0.904331	0	0	0.790633	0	0.695114	0.695555	0.859256	0.926167	0.936243	0.749209	0	0	0	0.563394	0.652336	0.81457	0	0	0.888511	0.876282	0.835354	0.760548	0.798113	0.818784	0.719996	0	0.844981	0.833361	0.855798	0.7633	0.613668	0.837494	0.778624	0.710834	0	0	0	0	0	0	0.791107	0.881604	0.774766	0.832317	0	0	0	0.903878	0.828628	0	0.958992	0	0	0	0	0	0	0.82285	0	0.730804	0.7007	0.777818	0.797898	0	0	0	0.836576	0.871909	0.912133	0.80945	0.689448	0	0.906505	0.731332	0.812104	0.824828	0	0.835788	0.719748	0.836601	0.751191	0.862387	0.904875	0.85922	0.939755	0	0	0.928419	0	0	0	0.913867	0.872645	0.746758	0.828069	0.790425	0.761018	0.767389	0.895916	0	0	0.879266	0.633903	0.786327	0.747391	0.805171	0.861454	0.793574	0.856129	0.722604	0.894805	0.887398	0.899766	0.936956
TCGA-4X-A9FB-01A	0	0	0.916646	0.845058	0	0	0.61127	0.73232	0.864469	0	0	0	0	0	0	0	0	0.668534	0.733951	0	0	0.654662	0.706679	0.835544	0	0	0	0	0	0	0	0	0	0	0	0	0	0	0	0	0	0	0	0	0	0	0	0	0	0	0	0	0	0	0	0	0	0.604972	0.656947	0.874237	0	0	0	0	0	0	0	0	0	0.789725	0.906801	0.927297	0	0	0	0	0	0	0	0	0	0	0	0.759186	0.823373	0.828205	0	0	0.713417	0.69535	0.816837	0.637503	0.747236	0.83233	0.852805	0.625249	0	0.763678	0.860181	0.894622	0	0	0	0	0	0.698666	0.699202	0.924914	0.939999	0	0.714405	0	0	0.646946	0.688163	0.794395	0.776717	0	0.887839	0.931785	0.830631	0.849604	0.883999	0.931259	0.913254	0.761248	0.899021	0.926703	0.9223	0.922556	0.905801	0.953046	0.956934	0.623225	0	0	0.754486	0.860157	0	0	0	0.862887	0.406693	0.813064	0	0	0	0	0	0	0.89221	0	0	0	0	0	0	0.91228	0	0.879119	0.771584	0	0	0	0	0	0.841876	0	0	0.788347	0.712872	0	0.769948	0	0.760497	0	0	0.664034	0.790149	0.771525	0	0	0.803573	0.83998	0.927928	0	0	0.811384	0	0	0	0.707985	0.707245	0.843967	0	0	0	0	0.666747	0	0	0.755161	0	0	0.706404	0	0.640446	0	0.793877	0	0	0.761674	0.81032	0.895135
TCGA-4X-A9FC-01A	0	0	0.892874	0.775429	0	0	0.675768	0.749888	0.863762	0	0	0	0	0	0	0	0	0.640926	0.820682	0	0	0.649414	0.73249	0.857513	0	0	0	0	0	0	0	0	0	0	0	0	0	0	0	0	0	0	0	0	0	0	0	0	0	0	0	0	0	0	0	0	0	0.605185	0.64909	0.84581	0	0	0	0	0	0	0	0	0	0.857253	0.924767	0.914718	0	0	0	0	0	0	0	0	0	0	0.72948	0.796766	0.834209	0.879194	0	0	0.782805	0.753875	0.850713	0.618572	0.754355	0.856231	0.902018	0.621695	0	0.788208	0.90153	0.928559	0	0	0	0	0	0.688289	0.762344	0.936071	0.94744	0	0	0	0	0.566845	0.690353	0.859149	0.733697	0	0.879801	0.875734	0.845946	0.825256	0.844617	0.903722	0.895268	0.715462	0.882965	0.890756	0.883663	0.9009	0.853948	0.938695	0.939586	0.626718	0	0	0.768274	0.875459	0	0	0	0.842399	0.372691	0.808128	0	0	0	0	0.884373	0	0.896738	0	0	0	0	0	0	0.746164	0	0.848343	0.868055	0.787168	0.822064	0	0	0	0.805703	0	0	0.778443	0.701878	0	0.738996	0.882643	0.776255	0	0	0.773333	0.74039	0.784125	0	0	0.80615	0.868394	0.929253	0	0	0.788553	0	0	0	0.704152	0.681644	0.818524	0	0	0	0	0.742942	0	0	0	0.805681	0	0.676494	0	0.713707	0	0.774517	0	0.66551	0.760157	0.851916	0.91349
TCGA-4X-A9FD-01A	0	0	0.90487	0.77703	0	0	0.60935	0.728854	0.857731	0	0	0	0	0	0	0	0	0.661169	0.766983	0	0	0.690785	0.765261	0.852626	0	0	0	0	0	0	0	0	0	0	0	0	0	0	0	0	0	0	0	0	0	0	0	0	0	0	0	0	0	0	0	0	0	0.637684	0.666317	0.908347	0	0	0	0	0	0	0	0	0	0.856635	0.912351	0.94164	0	0	0	0	0	0	0	0	0	0.658451	0.710767	0.815934	0.864102	0.8924	0	0	0.775245	0.827846	0.841041	0.598044	0.791301	0.862333	0.902953	0.5882	0	0.810121	0.898561	0.932263	0	0	0.663477	0	0	0	0.743794	0.906496	0.936228	0	0.826698	0	0	0.631628	0.736092	0.908902	0.707298	0	0.842245	0.787093	0.866392	0.817917	0.850088	0.887801	0.845613	0.766362	0.876177	0.887671	0.909999	0.874346	0.831749	0.910067	0.908774	0.673028	0	0	0.741784	0.839165	0	0	0.834271	0.885576	0.336812	0.906689	0.851035	0.83025	0	0	0.870797	0.86445	0.913736	0	0	0	0	0	0	0.822958	0	0.735869	0.836572	0.859594	0.842386	0	0	0	0.884277	0.868304	0.8186	0.855225	0.882372	0	0.68176	0.790396	0.867037	0	0	0.878331	0.832698	0.851258	0	0.899746	0.89673	0.888183	0.948994	0	0	0.843744	0	0	0	0.670423	0.788829	0.774913	0.774824	0	0	0.686372	0.760093	0	0	0.798776	0.734082	0.780802	0.671517	0	0.724207	0.666831	0.739475	0.710379	0.8472	0.808095	0.855896	0.923851
TCGA-5G-A9ZZ-01A	0	0	0.887818	0.914206	0	0	0.652929	0.768819	0.849887	0	0	0	0	0	0	0	0	0.720144	0.781806	0	0	0.697895	0.692537	0.872711	0	0	0	0	0	0	0	0	0	0	0	0	0	0	0	0	0	0	0	0	0	0	0	0	0	0	0	0	0	0	0	0	0	0.604224	0.63066	0.816701	0	0	0	0	0	0	0	0	0	0.816624	0.908907	0.882768	0	0	0.635712	0	0	0	0	0	0	0.674401	0.722562	0.806213	0.8481	0.854102	0	0	0.805533	0.769475	0.83506	0.692655	0.764082	0.835572	0.874204	0.622622	0	0.817225	0.848052	0.931295	0	0	0	0	0.67319	0	0.709802	0.91605	0.937389	0.72554	0.76995	0.619883	0	0.682385	0.759407	0.798612	0.785115	0	0.864462	0.898517	0.913476	0.680338	0.843076	0.867382	0.878495	0.748678	0.891812	0.912624	0.885799	0.888367	0.846327	0.913194	0.898219	0.652345	0	0	0.773231	0.844003	0	0	0.810467	0.897605	0.563624	0.75138	0	0.814754	0.959511	0	0.877491	0.848118	0.912078	0.787595	0	0	0	0.874755	0	0.803793	0	0.749218	0.851135	0.862649	0.938696	0	0	0	0.867499	0.750185	0.978525	0.915753	0.902902	0	0.657792	0.836498	0.639209	0	0	0.874671	0.902088	0.873831	0	0.80766	0.907189	0.935892	0.94798	0	0	0.902818	0	0	0	0.707356	0.599362	0.833268	0	0	0	0.68919	0.840766	0	0	0.786156	0.649215	0.768604	0.662414	0	0.747288	0.624697	0.797363	0	0.827038	0.804954	0.853036	0.923095
TCGA-5K-AAAP-01A	0	0	0.899128	0.723247	0	0	0.623158	0.709431	0.842235	0	0	0	0	0	0	0	0	0.697911	0.7832	0	0	0.577036	0.750158	0.834251	0	0	0	0	0	0	0	0	0	0	0	0	0	0	0	0	0	0	0	0	0	0	0	0	0	0	0	0	0	0	0	0	0	0	0.669638	0.741951	0	0	0	0	0	0	0	0	0	0.743389	0.808223	0.923827	0	0	0.755738	0	0	0	0	0	0	0.745157	0.67561	0.865808	0.879549	0.913717	0	0	0.757105	0.794486	0.834486	0.50764	0.730804	0.862602	0.867868	0.700952	0	0.833768	0.863946	0.911511	0	0	0.619634	0	0.709143	0	0.848239	0.948897	0.96296	0	0	0	0	0.570858	0.684399	0.850131	0	0	0.902591	0.873093	0.808339	0.830263	0.843777	0.891233	0.841065	0.640644	0.854303	0.896961	0.920808	0.855852	0.735614	0.899702	0.885268	0.678851	0	0	0.801993	0.854151	0	0	0	0.889408	0.792773	0.856988	0	0	0	0.883471	0.845266	0.874235	0.906193	0	0	0	0	0	0	0.875693	0	0.770159	0.738488	0.871802	0.788528	0	0	0	0.866339	0.872893	0.834809	0.83834	0.644831	0	0.736413	0.791506	0.759545	0.834249	0	0.884965	0.758228	0.810424	0	0.82567	0.831079	0.869523	0.960969	0	0	0.780954	0	0	0	0.819637	0.783722	0.782496	0.772643	0	0.444534	0	0.709305	0	0	0.659853	0.747525	0	0.767004	0.729918	0.808152	0.650519	0.784839	0.715451	0.821421	0.83357	0.867262	0.909968
TCGA-5U-AB0D-01A	0	0	0	0	0	0	0	0	0.738553	0	0	0	0	0	0	0	0	0	0.743902	0	0	0	0	0.752794	0	0	0.571779	0	0	0	0	0	0	0	0	0	0	0	0	0	0	0	0	0	0	0	0	0	0	0	0	0	0	0	0	0	0	0.6707	0	0.792163	0	0	0	0	0	0	0	0	0	0.781105	0.733952	0.805084	0	0	0.731053	0	0	0	0	0	0	0.553218	0	0.878523	0.86777	0.86616	0	0	0.626961	0	0	0.498531	0.629281	0.702701	0	0.712678	0	0.763545	0.86518	0.814406	0	0	0.701677	0	0.656168	0.721034	0.881994	0.968198	0.961636	0	0	0	0	0.695651	0.687719	0.767736	0.771578	0.810399	0.904982	0.917725	0.90403	0.879936	0.92823	0.942967	0.821568	0.741681	0.874844	0.914929	0.834614	0.894054	0.872119	0.919795	0.909051	0.778983	0	0	0	0.82524	0	0	0.769013	0.726933	0.813759	0	0	0	0	0.850447	0	0.787104	0.765139	0	0	0	0	0	0	0.565203	0	0	0	0.787914	0.703604	0	0	0	0.731403	0.75942	0	0.808956	0.829362	0	0	0.888574	0	0.681385	0	0.733869	0.50404	0.639836	0	0	0.62825	0.854607	0.906369	0	0	0.657296	0	0	0.873095	0.855892	0.758596	0.833887	0	0	0.664902	0	0.731111	0	0	0.832942	0	0	0.753328	0.800605	0.843189	0.713892	0.665055	0.680755	0.872408	0.852894	0.871288	0.89241
TCGA-5U-AB0E-01A	0	0	0	0.790862	0	0	0	0	0.792534	0	0	0	0	0	0	0	0	0.661547	0.759204	0	0	0.617497	0	0.802044	0	0	0	0	0	0	0	0	0	0	0	0	0	0	0	0	0	0	0	0	0	0	0	0	0	0	0	0	0	0	0	0	0	0.615689	0	0.897124	0	0	0	0	0	0	0	0	0	0.800241	0.693233	0.865283	0	0	0.665381	0	0	0	0	0.85311	0	0.743293	0.731077	0.826605	0.871188	0.876811	0	0	0.577454	0.619723	0.613757	0.547541	0.66766	0.737129	0.812158	0.729004	0	0.773386	0.81381	0.825698	0	0	0.660293	0	0	0.694343	0.861548	0.956585	0.963885	0	0	0	0	0.577621	0.693057	0.811177	0.842923	0.766841	0.87149	0.92739	0.812991	0.864863	0.908168	0.922015	0.908684	0.761811	0.874958	0.921757	0.909587	0.89619	0.878639	0.927708	0.916404	0.688698	0	0	0.804351	0.802037	0	0	0	0.792178	0.158577	0	0	0	0	0.901428	0.796098	0.869537	0.789776	0	0	0	0	0	0	0.847057	0	0.813094	0.795365	0.807634	0.728888	0	0	0	0.841984	0.835116	0.830653	0.812486	0.833669	0	0.822716	0.818089	0	0.758282	0	0.743732	0.799043	0.647932	0	0	0.842055	0.908389	0.960999	0	0	0.627826	0	0	0	0.775262	0.754706	0.788635	0	0	0.672014	0	0.632452	0	0	0.788397	0.801615	0	0.779383	0.739665	0.827094	0.66668	0.626599	0.760138	0.832681	0.809451	0.846152	0.887781
TCGA-5U-AB0F-01A	0	0	0	0.79951	0	0	0	0	0.738974	0	0	0	0	0	0	0	0	0	0.738188	0	0	0	0	0.681294	0	0	0	0	0	0	0	0	0	0	0	0	0	0	0	0	0	0	0	0	0	0	0	0	0	0	0	0	0	0	0	0	0	0.571292	0	0.868911	0	0	0	0	0	0	0	0	0	0.821273	0.719137	0.742284	0	0	0.749628	0	0	0	0	0.856429	0	0.589764	0	0.866675	0.867544	0.858811	0	0	0.600522	0	0.654207	0.495555	0.601096	0.693704	0.665014	0.716103	0	0.741351	0.84461	0.811774	0	0	0.643645	0	0.643806	0.731092	0.845513	0.974253	0.961695	0	0	0	0	0.6192	0.695207	0.858699	0.772452	0.861916	0.900245	0.922651	0.930282	0.866293	0.923641	0.920744	0.895364	0.810291	0.88972	0.923479	0.932514	0.889497	0.846415	0.923434	0.918677	0.746348	0	0	0	0.86206	0	0	0.778565	0.797151	0.813666	0	0	0	0	0.914866	0.807732	0.812849	0.811684	0	0	0	0	0	0	0.616078	0	0.869414	0	0	0.694045	0	0	0	0.826938	0.854918	0	0.855817	0.80269	0	0	0.858885	0	0.663259	0	0.674573	0.812192	0.640427	0	0	0.820113	0.899137	0.927833	0	0	0.670009	0	0	0	0.823885	0.801866	0.821269	0	0	0.64786	0.685752	0.747308	0	0	0.839869	0	0	0.773439	0.835662	0.84817	0.71881	0.634532	0.711711	0.831861	0.837958	0.878788	0.861098
TCGA-5V-A9RR-01A	0	0	0.908239	0.710062	0	0	0	0.638172	0.787529	0	0	0	0	0	0	0	0	0.720653	0.80203	0	0	0.573611	0.715436	0.831063	0	0	0	0	0	0	0	0	0	0	0	0	0	0	0	0	0	0	0	0	0	0	0	0	0	0	0	0	0	0	0	0	0	0	0.704835	0.872988	0	0	0	0	0	0	0	0	0	0.735567	0.818175	0.910116	0	0	0.715843	0	0	0	0	0.846814	0.838401	0.720183	0.807448	0.911388	0.908213	0.914673	0	0	0.805214	0.82866	0.841346	0.703175	0.817624	0.867433	0.856926	0.722143	0.66537	0.83678	0.86035	0.889871	0	0	0.733997	0	0	0	0.878345	0.947042	0.96242	0	0	0	0	0.595386	0.680161	0.846992	0	0	0.882267	0.907247	0.813922	0.805544	0.819395	0.870609	0.833925	0.662669	0.843872	0.850304	0.916877	0.835748	0.769992	0.878234	0.820139	0.737029	0	0	0	0.863727	0	0	0	0.844376	0.789137	0.860517	0	0	0	0.860118	0.811937	0	0.910265	0	0	0	0	0	0	0.859707	0	0.760628	0.722512	0.768887	0.78558	0	0	0	0.855937	0.868767	0.833403	0.821723	0.661958	0	0.742598	0.731332	0.870173	0.745817	0	0.852788	0.72505	0.833379	0.803326	0.89863	0.875306	0.858409	0.949363	0	0	0.818788	0	0	0	0.837224	0.827787	0.797874	0.711624	0	0.735205	0.69251	0.792138	0	0	0.808889	0.725738	0	0.698842	0.785402	0.851699	0.809643	0.754933	0.825544	0.868996	0.857936	0.875951	0.91621
TCGA-X7-A8D6-01A	0	0	0.891781	0.798776	0	0	0.653467	0.711737	0.871752	0	0	0	0	0	0	0	0	0.599453	0.832981	0	0	0.635601	0.717819	0.879113	0	0	0	0	0	0	0	0	0	0	0	0	0	0	0	0	0	0	0	0	0	0	0	0	0	0	0	0	0	0	0	0	0	0.604546	0.632108	0.8308	0	0	0	0	0	0	0	0	0	0.856759	0.902369	0.922023	0	0	0	0	0	0	0	0	0	0	0.735883	0.73708	0.828838	0.862223	0	0	0.78813	0.815901	0.871264	0.692223	0.805164	0.883756	0.922567	0.609417	0	0.785917	0.88115	0.951559	0	0	0.654914	0	0	0.67131	0.74991	0.927517	0.936223	0	0	0	0	0.568401	0.687719	0.777666	0.722571	0	0.820741	0.853187	0.853254	0.805322	0.848829	0.897943	0.889691	0.693804	0.877195	0.88181	0.925419	0.903779	0.876233	0.942825	0.940362	0.622336	0	0	0.766656	0	0	0	0	0.743302	0.648572	0.776475	0	0	0	0	0	0	0.841794	0	0	0	0	0	0	0.887668	0	0.890888	0.859401	0.773681	0.757051	0	0	0	0.784973	0	0	0.768031	0.756366	0	0.74081	0	0.751612	0	0	0.765253	0.614204	0.844905	0	0	0.817699	0.859535	0.913722	0	0	0.850805	0	0	0	0	0.78336	0.826607	0	0	0	0	0.789727	0	0	0.745544	0.796174	0.79498	0.695761	0	0	0	0.796375	0	0	0.752387	0.841704	0.92827
TCGA-X7-A8D7-01A	0	0	0	0.853633	0	0	0.607553	0.740078	0.859068	0	0	0	0	0	0	0	0	0.67121	0.704207	0	0	0.66305	0.706044	0.856503	0	0	0	0	0	0	0	0	0	0	0	0	0	0	0	0	0	0	0	0	0	0	0	0	0	0	0	0	0	0	0	0	0	0.627275	0.669921	0.890844	0	0	0	0	0	0	0	0	0	0.72282	0.911624	0.859363	0	0	0	0	0	0	0	0	0	0	0	0.713395	0.795464	0.817013	0	0	0.667433	0.710181	0.779644	0.679574	0.7579	0.787573	0.833928	0.639001	0	0.759354	0.838364	0.85268	0	0	0	0	0	0	0.711916	0.921213	0.943335	0	0	0	0	0.565136	0.449375	0.803238	0.780443	0	0.883408	0.913736	0.830418	0.841163	0.918644	0.941955	0.908649	0.82432	0.904123	0.936459	0.966303	0.935342	0.918578	0.954751	0.950069	0.605161	0	0	0.767654	0.86037	0	0	0	0.890008	0.462481	0.832317	0	0	0	0	0	0	0.786091	0	0	0	0	0	0	0.844839	0	0.917269	0.800347	0	0	0	0	0	0.657089	0	0	0.807157	0.755706	0	0.828424	0	0	0	0	0.698966	0.573918	0.789253	0	0	0.740732	0.837213	0.924288	0	0	0.817216	0	0	0	0.728309	0.726807	0.833333	0	0	0	0	0.678914	0	0	0	0	0	0.723405	0	0	0	0.81077	0	0	0.745765	0.801862	0.889374
TCGA-X7-A8D8-01A	0	0	0.881369	0.698694	0	0	0.617967	0.680856	0.84112	0	0	0	0	0	0	0	0	0.720906	0.771973	0	0	0.695405	0.744526	0.860138	0	0	0	0	0	0	0	0	0	0	0	0	0	0	0	0	0	0	0	0	0	0	0	0	0	0	0	0	0	0	0	0	0	0	0.678215	0.803729	0	0	0	0	0	0	0	0	0	0.868537	0.908744	0.899568	0	0	0.666714	0	0	0	0	0	0	0.628812	0.838693	0.913399	0.939577	0.922372	0	0	0.891188	0.89595	0.957448	0.690589	0.873315	0.914319	0.939787	0.597554	0	0.857099	0.927372	0.946534	0	0	0.835401	0	0	0	0.804682	0.911373	0.939789	0	0	0	0	0.594777	0.695207	0.74856	0	0	0.706421	0.812513	0.771147	0.680938	0.781419	0.811988	0.740343	0	0.820987	0.801198	0.840338	0.747077	0.564308	0.833949	0.751797	0.753776	0	0	0	0	0	0	0	0.888869	0.4161	0.879428	0	0	0	0	0.844465	0	0.867632	0	0	0	0	0	0	0.781961	0	0.748095	0.650387	0.832785	0.794009	0	0	0	0.796401	0	0.844901	0.759867	0.688728	0	0.619092	0.761122	0.849286	0	0	0.83921	0.817896	0.874652	0.836136	0.857077	0.904395	0.878384	0.913046	0	0	0.906764	0	0	0	0.791549	0.84534	0.795675	0.693494	0	0.685813	0.743753	0.829683	0	0	0.851005	0.638604	0.733524	0.754447	0.730267	0.80079	0.809904	0.791351	0.732863	0.846189	0.870217	0.891966	0.936553
TCGA-X7-A8D9-01A	0	0	0.871615	0.717566	0	0	0	0.6817	0.857529	0	0	0	0	0	0	0	0	0.647035	0.755845	0	0	0.665495	0.712793	0.819538	0	0	0	0	0	0	0	0	0	0	0	0	0	0	0	0	0	0	0	0	0	0	0	0	0	0	0	0	0	0	0	0	0	0	0.683556	0.84828	0	0	0	0	0	0	0	0	0	0.844548	0.892416	0.89094	0	0	0	0	0	0	0	0	0	0.655182	0.635729	0.887916	0.909549	0.927803	0	0	0.876985	0.884801	0.905766	0.740007	0.864925	0.889639	0.916873	0.599685	0	0.83201	0.882722	0.929285	0	0	0.738309	0	0	0	0.810614	0.939573	0.949204	0	0	0	0	0.587959	0.684859	0.851828	0	0	0.817172	0.837809	0.854411	0.757217	0.782635	0.844256	0.824378	0.614187	0.870294	0.891346	0.913215	0.836921	0.739397	0.875985	0.835768	0.665031	0	0	0	0	0	0	0	0.892957	0.811976	0.922173	0	0	0	0	0.842909	0	0.913457	0	0	0	0	0	0	0.828642	0	0.789525	0.707571	0.740641	0.816676	0	0	0	0.774967	0	0	0.790542	0.671047	0	0.693808	0.816832	0.838424	0	0	0.858952	0.838882	0.830006	0	0	0.882159	0.863041	0.930012	0	0	0.844212	0	0	0	0.863782	0.879393	0.786425	0.705769	0	0.586718	0	0.781735	0	0	0.764903	0.71342	0.785122	0.604648	0	0.826925	0.728945	0.784723	0.63707	0.863933	0.838487	0.871812	0.932035
TCGA-X7-A8DB-01A	0	0	0	0	0	0	0.609834	0.717001	0.848636	0	0	0	0	0	0	0	0	0.7002	0.710118	0	0	0.68342	0.634351	0.831052	0	0	0	0	0	0	0	0	0	0	0	0	0	0	0	0	0	0	0	0	0	0	0	0	0	0	0	0	0	0	0	0	0	0.627607	0.684665	0.807481	0	0	0	0	0	0	0	0	0	0.729945	0.786552	0.820086	0	0	0	0	0	0	0	0	0	0	0	0.692761	0.791434	0.831269	0	0	0.576614	0.675676	0.701605	0.686554	0.757572	0.725841	0.805948	0.649363	0	0.730841	0.803323	0.843402	0	0	0	0	0	0	0.717949	0.926181	0.935881	0	0	0	0	0.56911	0.415649	0.789436	0.801916	0	0.887493	0.914319	0.877874	0.85235	0.934096	0.953327	0.915418	0.795054	0.914523	0.923402	0.971693	0.946699	0.906127	0.960347	0.955775	0.598872	0	0	0.773349	0.857027	0	0	0	0.818254	0.336812	0.872306	0	0	0	0	0	0	0.785437	0	0	0	0	0	0	0.870554	0	0	0.823579	0	0	0	0	0	0.786744	0	0	0.81239	0.773983	0	0.85126	0	0	0	0	0.709311	0.596589	0.753126	0	0	0.758478	0.840824	0.934467	0	0	0.839301	0	0	0	0.720747	0	0.786837	0	0	0	0	0	0	0	0	0	0	0.731291	0	0.655891	0	0.706465	0	0	0.709433	0.801694	0.861084
TCGA-X7-A8DD-01A	0	0	0	0.795643	0	0	0	0	0.801016	0	0	0	0	0	0	0	0	0.65153	0.756048	0	0	0.617732	0	0.814247	0	0	0	0	0	0	0	0	0	0	0	0	0	0	0	0	0	0	0	0	0	0	0	0	0	0	0	0	0	0	0	0	0	0	0.708197	0.816311	0	0	0	0	0	0	0	0	0	0.794688	0.679915	0.849454	0	0	0	0	0	0	0	0	0	0.669991	0.737305	0.803829	0.852451	0.827587	0	0	0.566271	0.688711	0.699977	0.560258	0.564367	0.761352	0.80369	0.69928	0	0.75952	0.823585	0.802661	0	0	0	0	0	0	0.808772	0.951706	0.95617	0	0	0	0	0.605682	0.459487	0.865794	0	0	0.907954	0.935114	0.843617	0.874129	0.927492	0.935879	0.915477	0.815643	0.894333	0.923348	0.948872	0.923624	0.892939	0.943684	0.951925	0.665031	0	0	0	0.849938	0	0	0	0.724524	0.184102	0	0	0	0	0	0.806353	0	0.814985	0	0	0	0	0	0	0.84376	0	0.902912	0	0	0.72922	0	0	0	0.780636	0.865391	0	0.811367	0.718912	0	0.876761	0	0	0.832604	0	0.65909	0.761391	0.748131	0	0	0.786593	0.851976	0.950514	0	0	0.683289	0	0	0	0.809491	0.773319	0.820978	0	0	0.49475	0	0.671466	0	0	0	0	0	0.677119	0	0.75977	0.667655	0.650366	0.73115	0.772565	0.781818	0.839729	0.870961
TCGA-X7-A8DE-01A	0	0	0	0.790231	0	0	0.610794	0.703257	0.858389	0	0	0	0	0	0	0	0	0.669665	0.73501	0	0	0.659664	0.707225	0.845621	0	0	0	0	0	0	0	0	0	0	0	0	0	0	0	0	0	0	0	0	0	0	0	0	0	0	0	0	0	0	0	0	0	0	0.664839	0.878589	0	0	0	0	0	0	0	0	0	0.756071	0.903421	0.892587	0	0	0	0	0	0	0	0	0	0.708027	0.700742	0.802749	0.844217	0.862454	0	0	0.769026	0.683395	0.83959	0.595827	0.734667	0.859681	0.864536	0.628574	0	0.772417	0.865425	0.912402	0	0	0	0	0	0	0.744167	0.93198	0.942149	0	0	0	0	0.558077	0.462634	0.832667	0.706548	0	0.890733	0.924189	0.810147	0.83124	0.873448	0.911032	0.886389	0.71994	0.89363	0.924034	0.868144	0.895944	0.864831	0.932436	0.915456	0.612121	0	0	0.799021	0.872317	0	0	0	0.909867	0.263391	0.820965	0	0	0	0	0.877583	0	0.891839	0	0	0	0	0	0	0.881931	0	0.811727	0.763835	0.793908	0.822018	0	0	0	0.790374	0	0	0.801916	0.664673	0	0.745753	0.871852	0	0	0	0.770859	0.813706	0.727365	0	0.843993	0.836906	0.863898	0.940214	0	0	0.885984	0	0	0	0.827704	0.806335	0.793427	0.791071	0	0.602621	0	0.711861	0	0	0.800328	0.739685	0.819946	0.630044	0	0.736575	0	0.755863	0.679902	0.785392	0.823085	0.872039	0.924731
TCGA-X7-A8DF-01A	0	0	0.918342	0.759554	0	0	0.614302	0.720516	0.839613	0	0	0	0	0	0	0	0	0.708442	0.738855	0	0	0.59406	0.699766	0.830069	0	0	0	0	0	0	0	0	0	0	0	0	0	0	0	0	0	0	0	0	0	0	0	0	0	0	0	0	0	0	0	0	0	0	0.679254	0.782231	0	0	0	0	0	0	0	0	0	0.759251	0.767919	0.896278	0	0	0.687243	0	0	0	0	0	0	0.679724	0.692948	0.868224	0.861716	0.874615	0	0	0.748825	0.711532	0.814876	0.522564	0.759219	0.82027	0.857192	0.69644	0	0.804568	0.83049	0.903786	0	0	0.640872	0	0	0	0.807762	0.949155	0.960402	0	0	0	0	0.591843	0.463405	0.856955	0.74832	0	0.880608	0.909023	0.782448	0.856769	0.886846	0.901425	0.905589	0.794567	0.897521	0.921499	0.903478	0.889746	0.868459	0.92247	0.900055	0.647328	0	0	0	0.857354	0	0	0	0.81734	0.222591	0	0	0	0	0	0.867068	0	0.854174	0	0	0	0	0	0	0.766643	0	0.858439	0.771448	0	0.709352	0	0	0	0.759771	0.790951	0	0.809548	0.709726	0	0.78754	0.837879	0	0.882124	0	0.636802	0.803031	0.717586	0	0	0.795743	0.847792	0.949282	0	0	0.779491	0	0	0	0.788348	0.737387	0.809802	0.789473	0	0.480832	0	0.731904	0	0	0.708162	0.796928	0	0.626049	0	0.782031	0.643646	0.790046	0.794888	0.775994	0.810475	0.869022	0.911771
TCGA-X7-A8DG-01A	0	0	0	0.845257	0	0	0.617747	0.687784	0.826895	0	0	0	0	0	0	0	0	0.725306	0.71674	0	0	0.614948	0.646151	0.810141	0	0	0	0	0	0	0	0	0	0	0	0	0	0	0	0	0	0	0	0	0	0	0	0	0	0	0	0	0	0	0	0	0	0.641234	0.6905	0.805244	0	0	0	0	0	0	0	0	0	0.783607	0.689657	0.861195	0	0	0	0	0	0	0	0	0	0.702649	0.738631	0.7867	0.810884	0.854126	0	0	0.673073	0.675959	0.592478	0.581067	0.771834	0.740844	0.823777	0.646881	0	0.746901	0.804116	0.861592	0	0	0	0	0	0	0.747	0.937229	0.946515	0	0	0	0	0.572117	0.439065	0.74677	0.787347	0	0.901422	0.938766	0.831739	0.866421	0.902634	0.930524	0.90659	0.829898	0.917606	0.920354	0.964263	0.920292	0.919657	0.952737	0.949872	0.602055	0	0	0.793031	0.860794	0	0	0	0.766574	0.184102	0.863548	0	0	0	0	0	0	0.734453	0	0	0	0	0	0	0.828539	0	0.887254	0.794699	0	0.756455	0	0	0	0.817603	0	0	0.797322	0.719096	0	0.804076	0	0	0	0	0.681756	0.785725	0.702041	0	0	0.805892	0.823384	0.927815	0	0	0.809406	0	0	0	0.825596	0.701323	0.839909	0	0	0.561852	0	0.647473	0	0	0.747375	0.803666	0	0.683467	0	0.778068	0	0.756171	0.694516	0.773923	0.779795	0.850337	0.895975
TCGA-X7-A8DJ-01A	0	0	0.895862	0.766507	0	0	0.605295	0.720489	0.860196	0	0	0	0	0	0	0	0	0.632887	0.774409	0	0	0.649141	0.736902	0.854061	0	0	0	0	0	0	0	0	0	0	0	0	0	0	0	0	0	0	0	0	0	0	0	0	0	0	0	0	0	0	0	0	0	0.637684	0.670345	0.841963	0	0	0	0	0	0	0	0	0	0.854708	0.895982	0.918968	0	0	0	0	0	0	0	0	0	0.691807	0.690749	0.8173	0.817415	0.889388	0	0	0.76713	0.816923	0.848868	0.597495	0.817127	0.882103	0.911079	0.607018	0	0.81684	0.887921	0.942894	0	0	0.656308	0	0	0.694267	0.782401	0.92909	0.948575	0	0	0	0	0.572004	0.69214	0.864981	0.719178	0	0.859112	0.875485	0.843003	0.787198	0.845661	0.877762	0.880671	0.724985	0.885208	0.908572	0.876285	0.883561	0.870855	0.919671	0.904959	0.633427	0	0	0.809525	0	0	0	0	0.858146	0.419071	0.805099	0	0	0	0	0.879772	0	0.863742	0	0	0	0	0	0	0.875556	0	0.838691	0.743296	0.779317	0.750928	0	0	0	0.812083	0	0	0.761552	0.725166	0	0.711337	0.874382	0.777152	0	0	0.632777	0.83285	0.819897	0	0	0.78346	0.884054	0.92095	0	0	0.872683	0	0	0	0.778995	0.798916	0.784129	0.798123	0	0	0	0.829837	0	0	0.809648	0.753065	0.802819	0.649024	0	0.761867	0.666906	0.792889	0.7042	0.799115	0.799827	0.865828	0.928319
TCGA-X7-A8M0-01A	0	0	0.921572	0.823551	0	0	0	0.597698	0.8081	0	0	0	0	0	0	0	0	0.711113	0.73206	0	0	0.570317	0	0.808041	0	0	0	0	0	0	0	0	0	0	0	0	0	0	0	0	0	0	0	0	0	0	0	0	0	0	0	0	0	0	0	0	0	0	0.691307	0.771364	0	0	0	0	0	0	0	0	0	0.816111	0.844218	0.891245	0	0	0.756271	0	0	0	0	0	0	0.724135	0.803405	0.861174	0.857564	0.898173	0	0	0.743831	0.819926	0.853436	0.723337	0.769599	0.814279	0.827205	0	0	0.785325	0.846418	0.899403	0	0	0.650602	0	0.670104	0	0.74674	0.916744	0.933462	0.74795	0.825065	0	0	0.532589	0.664222	0.849968	0.681923	0.754308	0.895958	0.87504	0.804497	0.756035	0.806076	0.836727	0.859512	0.593605	0.895153	0.922708	0.897042	0.823143	0.76605	0.870366	0.852451	0.607189	0	0	0	0	0	0	0.832057	0.901158	0.801696	0.792526	0	0	0	0	0.858944	0	0.87864	0	0	0	0	0	0	0.844121	0	0.762323	0.761628	0.792795	0.763723	0	0	0	0.694528	0.829152	0.902001	0.801363	0.804246	0	0.713591	0.81791	0	0	0	0.75213	0.775444	0.796717	0	0.864431	0.902443	0.867101	0.916881	0.838728	0	0.876937	0	0	0	0.877427	0.889788	0.793106	0.820444	0	0.860864	0.817462	0.894886	0.892391	0	0.851854	0.582572	0.840807	0.814802	0.778926	0.907899	0.843934	0.850374	0.652453	0.884453	0.914341	0.93464	0.957244
TCGA-X7-A8M1-01A	0	0	0.874299	0.886142	0	0	0.599788	0.721703	0.856288	0	0	0	0	0	0	0	0	0.608561	0.807163	0	0	0.705259	0.74676	0.844565	0	0	0	0	0	0	0	0	0	0	0	0	0	0	0	0	0	0	0	0	0	0	0	0	0	0	0	0	0	0	0	0	0	0.641871	0.671607	0.803401	0	0	0	0	0	0	0	0	0	0.88615	0.90443	0.916016	0	0	0.677564	0	0	0	0	0	0	0.661495	0.753332	0.89491	0.916296	0.935032	0	0	0.892317	0.895006	0.943247	0.722859	0.852051	0.914268	0.956473	0.603298	0	0.870756	0.909497	0.95184	0	0	0.764003	0	0	0	0.802815	0.91745	0.936635	0	0.708545	0	0	0.601338	0.666284	0.738269	0	0	0.793381	0.799155	0.776944	0.67102	0.79584	0.80247	0.794089	0.662447	0.816511	0.817514	0.891275	0.754484	0.769532	0.843201	0.764146	0.757484	0	0	0	0	0	0	0	0.910859	0.826182	0.875784	0	0.811619	0	0	0.833297	0.842148	0.896501	0	0	0	0	0	0	0.782419	0	0.715749	0.842592	0.828494	0.785839	0	0	0.902223	0.905281	0	0.819703	0.817783	0.824167	0	0.60302	0.774226	0.829446	0	0	0.890061	0.803098	0.853834	0.841113	0.778233	0.900843	0.903993	0.924214	0	0	0.834852	0	0	0	0.760701	0.832475	0.770042	0.715915	0	0.648625	0	0.849291	0	0	0.749532	0.683805	0.7636	0.610129	0	0.789554	0.751667	0.810978	0.653296	0.799142	0.842509	0.869271	0.927762
TCGA-X7-A8M3-01A	0	0	0.893718	0.706285	0	0	0.672575	0.740664	0.858357	0	0	0	0	0	0	0	0	0.690278	0.765568	0	0	0.74427	0.740764	0.861625	0	0	0	0	0	0	0	0	0	0	0	0	0	0	0	0	0	0	0	0	0	0	0	0	0	0	0	0	0	0	0	0	0	0	0.700941	0.874944	0	0	0	0	0	0	0	0	0	0.848272	0.884441	0.922796	0	0	0	0	0	0	0	0	0	0.606401	0.808317	0.877833	0.917676	0.898105	0	0	0.787204	0.80772	0.844948	0.718868	0.811264	0.848013	0.892455	0.701169	0	0.841241	0.868396	0.927957	0	0	0	0	0.739426	0	0.77651	0.927845	0.945256	0.80174	0.814164	0.610447	0	0.732985	0.788266	0.909162	0.753257	0	0.850521	0.775328	0.85204	0.773722	0.848571	0.886212	0.77519	0	0.82247	0.817465	0.87926	0.856387	0.817395	0.881631	0.867846	0.756567	0	0	0.749196	0.793146	0	0	0.916293	0.898074	0.752276	0.912962	0	0.806043	0.963936	0.85359	0.875303	0.826823	0.952411	0.831499	0	0	0	0	0	0.784381	0	0.642748	0.715618	0.853583	0.883051	0	0	0	0.894976	0.895059	0.906264	0.907692	0.898879	0	0.712694	0.726962	0.88194	0	0	0.917793	0.865299	0.905244	0.86235	0.834996	0.909065	0.917216	0.967517	0	0	0.745732	0	0	0	0.843589	0.737245	0.736762	0.699164	0	0.5549	0.674546	0.758143	0	0	0.680354	0.702448	0	0.645072	0.705265	0.800125	0.670663	0.746266	0.684301	0.842056	0.796526	0.854075	0.911771
TCGA-X7-A8M4-01A	0	0	0.90141	0.747282	0	0	0.606973	0.690715	0.860367	0	0	0	0	0	0	0	0	0.668096	0.780498	0	0	0.672447	0.698439	0.841463	0	0	0	0	0	0	0	0	0	0	0	0	0	0	0	0	0	0	0	0	0	0	0	0	0	0	0	0	0	0	0	0	0	0.629407	0.674627	0.765141	0	0	0	0	0	0	0	0	0	0.752175	0.906551	0.895745	0	0	0	0	0	0	0	0	0	0	0.684644	0.853828	0.854429	0.891313	0	0	0.724391	0.78202	0.845322	0.526533	0.729442	0.85415	0.886395	0.615927	0	0.800959	0.857088	0.913941	0	0	0.648033	0	0	0	0.814262	0.947559	0.956528	0	0	0	0	0.591208	0.481541	0.833145	0	0	0.886533	0.908627	0.807686	0.849004	0.870367	0.900544	0.868739	0.740639	0.876612	0.906099	0.906682	0.886644	0.857256	0.927872	0.903553	0.636651	0	0	0.807797	0	0	0	0	0.834894	0.251338	0.84689	0	0	0	0	0.876936	0	0.788588	0	0	0	0	0	0	0.739122	0	0.865859	0.747407	0.812091	0.741812	0	0	0	0.784417	0	0	0.783558	0.714985	0	0.765584	0.851996	0	0	0	0.631807	0.829	0.728394	0	0	0.767162	0.845302	0.927147	0	0	0.770359	0	0	0	0.783051	0.817157	0.79692	0.793745	0	0.568319	0	0.728801	0	0	0.819506	0.795796	0	0.637145	0	0.770061	0	0.765928	0.671993	0.796447	0.80861	0.870988	0.924934
TCGA-X7-A8M5-01A	0	0	0	0.782555	0	0	0	0	0.772352	0	0	0	0	0	0	0	0	0	0.789555	0	0	0.607001	0	0.833104	0	0	0	0	0	0	0	0	0	0	0	0	0	0	0	0	0	0	0	0	0	0	0	0	0	0	0	0	0	0	0	0	0	0.604972	0.713872	0.898138	0	0	0	0	0	0	0	0	0	0.771696	0.778687	0.840883	0	0	0.728441	0	0	0	0	0.822664	0.846034	0.690922	0.783738	0.887125	0.878852	0.907038	0	0	0.705803	0.692563	0.58754	0.729429	0.69743	0.733461	0.749838	0.670281	0	0.780738	0.871756	0.839602	0	0	0.694842	0	0.79006	0.636466	0.900891	0.959089	0.955474	0.777162	0	0	0	0.696111	0.688385	0.857717	0.830937	0.855321	0.874091	0.897292	0.820695	0.847702	0.855027	0.886328	0.891656	0.747755	0.896952	0.922314	0.898814	0.836282	0.819865	0.873976	0.821775	0.687109	0	0	0	0.865269	0	0	0.819155	0.85433	0.882475	0	0	0	0	0.866331	0.867118	0.832279	0.87556	0	0	0	0	0	0	0.797538	0	0.768886	0.782368	0.774162	0.677781	0	0	0	0.818592	0.801395	0.89032	0.840332	0.872642	0	0.796658	0.766638	0	0.636232	0	0.870311	0.766156	0.731941	0.811386	0.888318	0.868393	0.900132	0.946395	0	0	0.844763	0	0	0	0.880085	0.852833	0.8021	0.76251	0	0.73126	0.745441	0.838098	0	0	0.740919	0.720676	0	0.784284	0.824724	0.868282	0.80026	0.73571	0.691227	0.901605	0.865477	0.893764	0.900279
TCGA-X7-A8M6-01A	0	0	0	0.841406	0	0	0	0	0.749923	0	0	0	0	0	0	0	0	0.685196	0.749886	0	0	0	0	0.730176	0	0	0	0	0	0	0	0	0	0	0	0	0	0	0	0	0	0	0	0	0	0	0	0	0	0	0	0	0	0	0	0	0	0.62458	0	0.848058	0	0	0	0	0	0	0	0	0	0.817099	0.711564	0.788433	0	0	0.688841	0	0	0	0	0	0	0.630632	0	0.796739	0.847142	0.821704	0	0	0.594065	0.658028	0.647372	0.53658	0.5946	0.690004	0.685712	0.563713	0	0.754249	0.835903	0.831877	0	0	0	0	0.703086	0.684736	0.809482	0.955899	0.952898	0	0	0	0	0.605528	0.457057	0.876064	0.861389	0.835723	0.895251	0.933233	0.906198	0.889788	0.9325	0.944863	0.91331	0.836865	0.903651	0.928733	0.945396	0.919239	0.877763	0.94724	0.950547	0.687641	0	0	0	0.834391	0	0	0	0.722791	0.125669	0	0	0	0	0	0	0.857566	0.749227	0	0	0	0	0	0	0.871771	0	0.913491	0	0	0.730428	0	0	0	0.845406	0.809853	0	0.826152	0.735296	0	0	0	0	0.791483	0	0.712168	0.770631	0.668966	0	0	0.772939	0.870403	0.929912	0	0	0.700405	0	0	0	0.795012	0.777532	0.805758	0	0	0.466284	0	0.682828	0	0	0	0	0	0.710667	0	0.798795	0	0.648274	0.7007	0.773354	0.788484	0.83766	0.853558
TCGA-X7-A8M7-01A	0	0	0	0.841612	0	0	0	0	0.786936	0	0	0	0	0	0	0	0	0.648233	0.732879	0	0	0.623711	0.723817	0.803788	0	0	0	0	0	0	0	0	0	0	0	0	0	0	0	0	0	0	0	0	0	0	0	0	0	0	0	0	0	0	0	0	0	0	0.724021	0.821843	0	0	0	0	0	0	0	0	0	0.801435	0.704918	0.859144	0	0	0	0	0	0	0	0	0	0.7032	0	0.787332	0.814448	0.817299	0	0	0.585296	0.708255	0.614847	0.575055	0.570597	0.686503	0.779064	0.717132	0	0.718068	0.813278	0.816384	0	0	0	0	0	0	0.747214	0.939842	0.952039	0	0	0	0	0.595386	0.4715	0.832427	0.807337	0	0.902177	0.941977	0.87349	0.861364	0.93212	0.945328	0.91062	0.849924	0.915065	0.913243	0.973562	0.924106	0.91202	0.956701	0.974745	0.650219	0	0	0.782535	0.846053	0	0	0	0.735034	0.184102	0	0	0	0	0	0	0	0.741785	0	0	0	0	0	0	0.861431	0	0.901895	0.820509	0	0.740329	0	0	0	0.725184	0.860576	0	0.798823	0.726376	0	0.877618	0	0	0.908295	0	0.688476	0.77302	0.689379	0	0	0.789823	0.825897	0.930909	0	0	0.719584	0	0	0	0.806289	0.797191	0.84335	0	0	0.551822	0	0.686002	0	0	0	0	0	0.712569	0	0.679199	0	0.652705	0.712099	0.788985	0.762378	0.809183	0.864566
TCGA-X7-A8M8-01A	0	0	0.921669	0.781878	0	0	0.61634	0.705277	0.851084	0	0	0	0	0	0	0	0	0.678182	0.737691	0	0	0.67006	0.705917	0.855281	0	0	0	0	0	0	0	0	0	0	0	0	0	0	0	0	0	0	0	0	0	0	0	0	0	0	0	0	0	0	0	0	0	0.63944	0.66978	0.76785	0	0	0	0	0	0	0	0	0	0.769232	0.892091	0.896925	0	0	0	0	0	0	0	0	0	0	0.707777	0.785856	0.835341	0.88193	0	0	0.741605	0.69209	0.791336	0.561052	0.743597	0.841341	0.864379	0.628574	0	0.777208	0.855497	0.884565	0	0	0	0	0	0	0.749573	0.947059	0.954635	0	0	0	0	0.576871	0.461073	0.831609	0.731544	0	0.88713	0.906973	0.792082	0.857275	0.888224	0.921358	0.902509	0.719693	0.893552	0.916016	0.881592	0.899856	0.873127	0.940171	0.923983	0.617795	0	0	0.797601	0.861323	0	0	0	0.754962	0.251338	0.854756	0	0	0	0	0.803898	0	0.871501	0	0	0	0	0	0	0.766991	0	0.866608	0.779861	0	0.746044	0	0	0	0.794898	0	0	0.803818	0.719828	0	0.781161	0.873238	0	0	0	0.645487	0.842725	0.73927	0	0	0.800768	0.852248	0.92594	0	0	0.793427	0	0	0	0.794968	0.672887	0.815574	0	0	0.592483	0	0.740032	0	0	0.757083	0.80646	0	0.658201	0	0.759792	0	0.787869	0.702849	0.813089	0.802663	0.856322	0.901582
TCGA-XH-A853-01A	0	0	0.897622	0.760166	0	0	0.618187	0.68798	0.871819	0	0	0	0	0	0	0	0	0.650585	0.727573	0	0	0.657747	0.745691	0.846281	0	0	0	0	0	0	0	0	0	0	0	0	0	0	0	0	0	0	0	0	0	0	0	0	0	0	0	0	0	0	0	0	0	0.635136	0.675837	0.864363	0	0	0	0	0	0	0	0	0	0.749117	0.915471	0.905427	0	0	0	0	0	0	0	0	0	0.694674	0.688249	0.834625	0.852792	0.892131	0	0	0.748568	0.79188	0.862685	0.525975	0.775692	0.856341	0.897606	0.605672	0	0.806152	0.898253	0.927648	0	0	0.721964	0	0	0	0.805497	0.946771	0.953908	0	0	0	0	0.580453	0.488881	0.83127	0.728637	0	0.888892	0.889273	0.805035	0.792532	0.864058	0.88281	0.89584	0.735572	0.889828	0.910075	0.893241	0.8837	0.83856	0.919254	0.908821	0.641338	0	0	0	0.877787	0	0	0	0.886749	0.293402	0.82984	0	0	0	0	0.862633	0	0.775938	0	0	0	0	0	0	0.72338	0	0.828655	0.745198	0.796002	0.826088	0	0	0	0.7807	0	0	0.770726	0.699936	0	0.734912	0.853351	0	0	0	0.62579	0.806494	0.781141	0	0	0.812627	0.850482	0.905986	0	0	0.880423	0	0	0	0.837757	0.802431	0.781417	0.767461	0	0.579505	0	0.708169	0	0	0.799166	0.770495	0	0.628315	0	0.740096	0	0.749878	0.670709	0.785864	0.815916	0.863432	0.91939
TCGA-XM-A8R8-01A	0	0	0	0	0	0	0	0.599514	0.803972	0	0	0	0	0	0	0	0	0.669319	0.669059	0	0	0	0	0.684301	0	0	0	0	0	0	0	0	0	0	0	0	0	0	0	0	0	0	0	0	0	0	0	0	0	0	0	0	0	0	0	0	0	0	0	0.801972	0	0	0	0	0	0	0	0	0	0.696258	0.825196	0.880663	0	0	0.671661	0	0	0	0	0	0	0.627804	0.761709	0.806864	0.805634	0.874984	0	0	0.72429	0.794579	0.788178	0.587658	0.736266	0.795291	0.835653	0	0	0.755338	0.809067	0.856187	0	0	0	0	0	0	0.693237	0.875162	0.924818	0	0.688166	0	0	0.545268	0.6869	0.84449	0.81982	0.743969	0.908634	0.87867	0.846498	0.803337	0.85176	0.865325	0.923692	0.855437	0.934397	0.940796	0.869745	0.882365	0.851911	0.904621	0.892632	0.593379	0	0	0	0	0	0	0	0	0.537684	0.85497	0	0	0	0	0	0	0.784201	0	0	0	0	0	0	0.782419	0	0	0	0	0	0	0	0	0.613613	0	0	0.755355	0.787024	0	0.801651	0	0	0	0	0.707676	0.604313	0	0	0	0.729228	0.805299	0.883382	0	0	0.876118	0	0	0	0.876924	0.885273	0.846395	0.692144	0	0.755942	0.74792	0.881024	0.864564	0	0.912605	0.791546	0.90714	0.846368	0.700729	0.895681	0.871776	0.871507	0.694793	0.892945	0.928079	0.946186	0.957423
TCGA-XM-A8R9-01A	0	0	0.920407	0.815638	0	0	0.625002	0.711617	0.851973	0	0	0	0	0	0	0	0	0.685196	0.708753	0	0	0.671517	0.653502	0.842354	0	0	0	0	0	0	0	0	0	0	0	0	0	0	0	0	0	0	0	0	0	0	0	0	0	0	0	0	0	0	0	0	0	0.633137	0.679898	0.759527	0	0	0	0	0	0	0	0	0	0.821657	0.895557	0.891257	0	0	0	0	0	0	0	0	0	0.662331	0.791619	0.810096	0.850173	0.866724	0	0	0.753316	0.783253	0.852576	0.589763	0.712748	0.842795	0.83146	0.649821	0	0.761928	0.869979	0.894341	0	0	0	0	0	0	0.762057	0.921502	0.93278	0	0.707025	0	0	0.539328	0.663461	0.864376	0.668039	0	0.914428	0.906137	0.786738	0.835139	0.840885	0.864316	0.903174	0.727642	0.901371	0.929393	0.896368	0.873665	0.799108	0.908732	0.876879	0.603099	0	0	0.810634	0	0	0	0	0.912383	0.293402	0.770617	0	0	0	0	0.870061	0	0.845497	0	0	0	0	0	0	0.871842	0	0.801726	0.756149	0	0.748468	0	0	0	0.710281	0	0.853104	0.819391	0.673002	0	0.687928	0.831142	0.777314	0	0	0.599842	0.801897	0.801243	0	0.825357	0.897907	0.880541	0.914296	0	0	0.878122	0	0	0	0.881832	0.848728	0.795299	0.76323	0	0.683921	0.750852	0.814844	0.90138	0	0.822047	0.661444	0.728672	0.734573	0.714492	0.850668	0.787519	0.848522	0.738901	0.864412	0.875658	0.92278	0.943368
TCGA-XM-A8RB-01A	0	0	0	0.845854	0	0	0.670152	0.737649	0.85087	0	0	0	0	0	0	0	0	0.683266	0.705034	0	0	0.670663	0.709256	0.85352	0	0	0	0	0	0	0	0	0	0	0	0	0	0	0	0	0	0	0	0	0	0	0	0	0	0	0	0	0	0	0	0	0	0.613103	0.657108	0.879667	0	0	0	0	0	0	0	0	0	0.72986	0.925616	0.885464	0	0	0	0	0	0	0	0	0	0	0.735723	0.744581	0.817084	0.839258	0	0	0.720901	0.697742	0.765063	0.650548	0.747213	0.846345	0.83407	0.618106	0	0.765441	0.814756	0.88155	0	0	0	0	0	0	0.683915	0.916963	0.943338	0	0	0	0	0.565505	0.46417	0.804364	0.783501	0	0.890591	0.919685	0.832888	0.819134	0.910714	0.94339	0.906394	0.753036	0.897902	0.928218	0.940253	0.93505	0.897141	0.952925	0.950773	0.605161	0	0	0.781661	0.862688	0	0	0	0.738995	0.445182	0.855398	0	0	0	0	0	0	0.786822	0	0	0	0	0	0	0.825518	0	0	0.80077	0	0	0	0	0	0.660953	0	0	0.797918	0.778285	0	0.825694	0	0	0	0	0.707794	0.592047	0.783714	0	0	0.74925	0.86214	0.90254	0	0	0.819485	0	0	0	0.71476	0.711838	0.856705	0	0	0	0	0.682654	0	0	0	0	0	0.717865	0	0.652088	0	0.789717	0	0.701696	0.782757	0.81342	0.899768
TCGA-XM-A8RC-01A	0	0	0	0.777735	0	0	0.614454	0.699933	0.869356	0	0	0	0	0	0	0	0	0.653599	0.775889	0	0	0.658143	0.710031	0.869347	0	0	0	0	0	0	0	0	0	0	0	0	0	0	0	0	0	0	0	0	0	0	0	0	0	0	0	0	0	0	0	0	0	0.62892	0.648742	0.903997	0	0	0	0	0	0	0	0	0	0.813354	0.919137	0.916922	0	0	0	0	0	0	0	0	0	0.664215	0.671672	0.8303	0.841544	0.899686	0	0	0.738319	0.799909	0.840956	0.583312	0.77671	0.842335	0.903026	0.606041	0	0.761332	0.856635	0.936851	0	0	0.665586	0	0	0	0.728854	0.918834	0.932013	0	0.707186	0	0	0.655051	0.687719	0.794804	0.716132	0	0.878945	0.904575	0.840027	0.826106	0.847054	0.898713	0.881921	0.753518	0.888387	0.900803	0.882686	0.883526	0.851111	0.917805	0.920677	0.642103	0	0	0.778206	0.848774	0	0	0	0.900159	0.293402	0.817371	0	0	0	0	0.883109	0	0.852502	0	0	0	0	0	0	0.758539	0	0.873583	0.76643	0.791157	0.731082	0	0	0	0.893557	0	0	0.781766	0.708724	0	0.713591	0.862569	0.753144	0	0	0.661316	0.822873	0.851362	0	0	0.794375	0.860086	0.920627	0	0	0.869034	0	0	0	0.843141	0.789129	0.771692	0.742926	0	0.64039	0	0.792421	0	0	0.801151	0.714597	0.787874	0.600827	0	0.746218	0.722242	0.714947	0.684199	0.8367	0.834599	0.883603	0.946208
TCGA-XM-A8RD-01A	0	0	0.915738	0.811608	0	0	0.608375	0.738827	0.86094	0	0	0	0	0	0	0	0	0.677944	0.731288	0	0	0.665221	0.700355	0.841878	0	0	0	0	0	0	0	0	0	0	0	0	0	0	0	0	0	0	0	0	0	0	0	0	0	0	0	0	0	0	0	0	0	0.643409	0.695359	0.883003	0	0	0	0	0	0	0	0	0	0.780119	0.897339	0.920566	0	0	0	0	0	0	0	0	0	0.696876	0.715046	0.756712	0.813509	0.858598	0	0	0.645962	0.708175	0.793505	0.582356	0.749843	0.814692	0.837313	0.620549	0	0.773828	0.837684	0.873785	0	0	0	0	0	0	0.738881	0.927547	0.936076	0	0.77042	0	0	0.647137	0.688972	0.831463	0.682712	0	0.906606	0.930286	0.808274	0.825682	0.889987	0.928327	0.899207	0.716681	0.895634	0.925504	0.89831	0.904028	0.888902	0.945084	0.940182	0.642103	0	0	0.773585	0.850285	0	0	0	0.900502	0.251338	0.799989	0	0	0	0	0.791145	0	0.858875	0	0	0	0	0	0	0.889581	0	0.826836	0.754422	0	0.824838	0	0	0	0.813455	0.779323	0.850871	0.787604	0.642675	0	0.777981	0.86369	0.752839	0	0	0.816756	0.804154	0.823169	0	0	0.872475	0.871907	0.930589	0	0	0.79958	0	0	0	0.830755	0.674488	0.819808	0.797067	0	0.646656	0	0.735825	0	0	0.751732	0.779613	0	0.678359	0	0.736774	0	0.780074	0	0.790971	0.779944	0.835508	0.904299
TCGA-XM-A8RE-01A	0	0	0	0.813835	0	0	0.619204	0.672648	0.854377	0	0	0	0	0	0	0	0	0.705098	0.744204	0	0	0.607354	0.640958	0.857019	0	0	0	0	0	0	0	0	0	0	0	0	0	0	0	0	0	0	0	0	0	0	0	0	0	0	0	0	0	0	0	0	0	0	0.685884	0.787868	0	0	0	0	0	0	0	0	0	0.781415	0.777132	0.880704	0	0	0	0	0	0	0	0	0	0	0.71774	0.780489	0.816543	0.857804	0	0	0.722697	0.709986	0.778321	0.582356	0.765578	0.806881	0.839662	0.641621	0	0.775693	0.819368	0.846592	0	0	0	0	0	0	0.746015	0.938504	0.951921	0	0	0	0	0.586046	0.457057	0.828867	0.81417	0	0.913035	0.917338	0.791931	0.850742	0.890036	0.931147	0.917871	0.810462	0.907141	0.927275	0.945499	0.912013	0.894467	0.944894	0.947377	0.61499	0	0	0.805422	0.859943	0	0	0	0.747792	0.251338	0	0	0	0	0	0	0	0.881431	0	0	0	0	0	0	0.805432	0	0.890145	0.808823	0	0.74975	0	0	0	0.804789	0	0	0.806346	0.721636	0	0.824771	0	0	0	0	0.665456	0.773108	0.750275	0	0	0.806279	0.816375	0.934979	0	0	0.798806	0	0	0	0.788301	0.702434	0.830292	0	0	0.585888	0	0.647598	0	0	0	0	0	0.66115	0	0.786358	0	0.742811	0.712331	0.784663	0.800888	0.83738	0.891352
TCGA-XM-A8RF-01A	0	0	0.862446	0.736863	0	0	0.593135	0.687902	0.859216	0	0	0	0	0	0	0	0	0.717298	0.811778	0	0	0.746236	0.73169	0.858804	0	0	0	0	0	0	0	0	0	0	0	0	0	0	0	0	0	0	0	0	0	0	0	0	0	0	0	0	0	0	0	0	0	0.645398	0.653511	0.806208	0	0	0	0	0	0	0	0	0	0.893923	0.899804	0.910066	0	0	0.73791	0	0	0	0	0	0	0.634649	0.767192	0.860108	0.894638	0.892319	0	0	0.829136	0.865767	0.887539	0.582676	0.835521	0.865835	0.915698	0.598625	0	0.854737	0.895675	0.932326	0	0	0.753656	0	0.694025	0	0.743713	0.912091	0.941311	0	0.829016	0	0	0.53999	0.623827	0.810532	0	0	0.796505	0.811314	0.906012	0.741649	0.80973	0.831751	0.770085	0.701842	0.832589	0.809201	0.876454	0.795081	0.760098	0.868704	0.78567	0.679984	0	0	0.805422	0	0	0	0.902527	0.911352	0.807051	0.774623	0	0.778533	0	0	0.884978	0.829914	0.910134	0.878384	0	0	0	0	0	0.784081	0	0.675744	0.828491	0.891505	0.897079	0	0	0.92919	0.825648	0.861418	0.969303	0.901903	0.841693	0	0.89471	0.7232	0.866363	0	0	0.949953	0.897572	0.947536	0.966477	0.809591	0.921769	0.964964	0.978037	0	0	0.888379	0	0	0	0.827115	0.853312	0.768981	0.748803	0	0.694884	0.678316	0.837885	0	0	0.788212	0.688333	0.77813	0.761955	0.719444	0.818608	0.77673	0.789863	0.649444	0.802509	0.835929	0.882781	0.916196
TCGA-XM-A8RG-01A	0	0	0.878019	0.903564	0	0	0.658489	0.752085	0.852686	0	0	0	0	0	0	0	0.642396	0.723008	0.800418	0	0	0.684049	0.735403	0.824787	0	0	0	0	0	0	0	0	0	0	0	0	0	0	0	0	0	0	0	0	0	0	0	0	0	0	0	0	0	0	0	0	0	0	0.663641	0.767701	0	0	0	0	0	0	0.799006	0	0	0.881019	0.900672	0.919354	0	0	0.660098	0.808481	0	0	0	0	0	0.644954	0.601205	0.854164	0.896532	0.91246	0	0	0.85155	0.870269	0.904396	0.678836	0.865734	0.913645	0.940512	0.697578	0	0.845355	0.904472	0.959404	0	0	0.813785	0.796321	0	0	0.789137	0.884905	0.928001	0.834269	0.80626	0	0	0.550096	0.776636	0.546042	0	0	0.653182	0.785463	0.642234	0	0.689788	0.811623	0	0	0.76611	0.809594	0.837616	0.730264	0.701306	0.819886	0.72719	0.802976	0	0	0	0	0	0	0.95915	0.897781	0.866505	0.877575	0.892557	0.907896	0	0	0.85889	0.810538	0.927908	0.795496	0	0	0	0	0	0.865556	0	0.693614	0.877568	0.882404	0.861997	0	0	0.872617	0.777112	0	0.933601	0.869551	0.92373	0	0.899315	0.839093	0.931933	0	0	0.933116	0.954011	0.954951	0	0.78283	0.973171	0.945986	0.989755	0	0	0.898414	0	0	0	0.688096	0.870516	0.85172	0.775577	0	0.728187	0.69896	0.801046	0	0	0.833587	0.815803	0.888106	0.678513	0	0.851311	0.768296	0.843842	0	0.805251	0.860426	0.881302	0.926216
TCGA-XM-A8RH-01A	0	0	0.91594	0.794428	0	0	0.679827	0.687706	0.854396	0	0	0	0	0	0	0	0	0.647145	0.77712	0	0	0.656041	0.742977	0.854977	0	0	0	0	0	0	0	0	0	0	0	0	0	0	0	0	0	0	0	0	0	0	0	0	0	0	0	0	0	0	0	0	0	0.624751	0.663791	0.862544	0	0	0	0	0	0	0	0	0	0.832052	0.911163	0.907959	0	0	0	0	0	0	0	0	0	0	0.718119	0.762312	0.815576	0.870122	0	0	0.791353	0.723075	0.85823	0.633527	0.764082	0.860908	0.894567	0.621176	0	0.784654	0.878788	0.92591	0	0	0	0	0	0.693578	0.706655	0.92535	0.945154	0	0	0	0	0.57347	0.474965	0.862758	0.81148	0	0.892852	0.885898	0.841717	0.82099	0.872176	0.925372	0.893401	0.705124	0.880158	0.906671	0.923193	0.905275	0.87609	0.944447	0.938848	0.620539	0	0	0.77615	0.871349	0	0	0	0.861915	0.403377	0.820965	0	0	0	0	0.80193	0	0.874478	0	0	0	0	0	0	0.776168	0	0.879524	0.765428	0.790329	0.754818	0	0	0	0.82485	0	0	0.796797	0.722884	0	0.77905	0	0	0	0	0.645487	0.783284	0.7509	0	0	0.797576	0.852546	0.903795	0	0	0.848052	0	0	0	0.694846	0.776616	0.813373	0	0	0	0	0.732533	0	0	0.746097	0.793691	0	0.669859	0	0.702588	0	0.814267	0	0.676202	0.751633	0.848375	0.918515
TCGA-XM-A8RI-01A	0	0	0.919526	0.817162	0	0	0	0.669285	0.80362	0	0	0	0	0	0	0	0	0.688164	0.736814	0	0	0.686948	0	0.765083	0	0	0	0	0	0	0	0	0	0	0	0	0	0	0	0	0	0	0	0	0	0	0	0	0	0	0	0	0	0	0	0	0	0	0.730943	0.865069	0	0	0	0	0	0	0	0	0	0.81739	0.866377	0.894208	0	0	0.679616	0	0	0	0	0	0	0.621713	0.762388	0.870891	0.887739	0.907469	0	0	0.817712	0.877911	0.861102	0.710922	0.834783	0.852349	0.896604	0.625943	0	0.801077	0.884964	0.894144	0	0	0.71889	0	0	0	0.723082	0.908223	0.92064	0	0.805873	0	0	0.587485	0.74519	0.782803	0.70976	0	0.838137	0.839446	0.856355	0.651983	0.796895	0.814919	0.833891	0.670029	0.861728	0.871408	0.909339	0.754	0.71333	0.83994	0.793307	0.705424	0	0	0	0	0	0	0	0.914289	0.358666	0.89047	0	0	0	0	0.849541	0	0.925208	0	0	0	0	0	0	0.799001	0	0.742324	0.741716	0.872908	0.725624	0	0	0	0.720749	0	0.776495	0.831191	0.802254	0	0.66908	0.781619	0.818937	0	0	0.885136	0.845946	0.897594	0.758531	0.875794	0.893135	0.878364	0.930874	0.797091	0	0.858142	0	0	0	0.895677	0.9202	0.799152	0.797772	0	0.883242	0.844578	0.889043	0.842542	0	0.881947	0.552314	0.863324	0.806147	0.817805	0.895939	0.906588	0.8527	0.75762	0.868956	0.924039	0.935984	0.953295
TCGA-XM-A8RL-01A	0	0	0	0	0	0	0.667327	0.738028	0.859622	0	0	0	0	0	0	0	0	0.673563	0.769591	0	0	0.671729	0.703724	0.873551	0	0	0	0	0	0	0	0	0	0	0	0	0	0	0	0	0	0	0	0	0	0	0	0	0	0	0	0	0	0	0	0	0	0.615594	0.66469	0.880286	0	0	0	0	0	0	0	0	0	0.744501	0.908433	0.904728	0	0	0	0	0	0	0	0	0	0	0	0.69417	0.748661	0.774997	0	0	0.673951	0.707976	0.775325	0.718785	0.756789	0.804355	0.842419	0.638486	0	0.775207	0.83535	0.875685	0	0	0	0	0	0.696155	0.687342	0.902892	0.938887	0	0	0	0	0.576656	0.486496	0.836245	0.776007	0	0.886463	0.885737	0.861029	0.817704	0.919006	0.949012	0.919201	0.785105	0.89806	0.943649	0.958408	0.944007	0.935581	0.957947	0.955796	0.605161	0	0	0.763991	0.86185	0	0	0	0	0.620555	0.859283	0	0	0	0	0	0	0.644408	0	0	0	0	0	0	0.866305	0	0	0.814862	0	0	0	0	0	0.718691	0	0	0.705802	0	0	0.842711	0	0	0	0	0.733134	0.677236	0.769603	0	0	0.77066	0.830717	0.908312	0	0	0.827765	0	0	0	0	0	0.785527	0	0	0	0	0	0	0	0	0	0	0.739737	0	0	0	0.767724	0	0	0.740793	0.786989	0.895562
TCGA-XM-AAZ1-01A	0	0	0	0.814868	0	0	0.613534	0.721381	0.831668	0	0	0	0	0	0	0	0	0.71458	0.696945	0	0	0.612155	0.707727	0.814247	0	0	0	0	0	0	0	0	0	0	0	0	0	0	0	0	0	0	0	0	0	0	0	0	0	0	0	0	0	0	0	0	0	0	0.705636	0.800972	0	0	0	0	0	0	0	0	0	0.792352	0.774012	0.875602	0	0	0	0	0	0	0	0	0	0	0.725948	0.791692	0.831222	0.863452	0	0	0.572827	0.685457	0.742588	0.594982	0.714352	0.774723	0.813272	0.622827	0	0.746709	0.814611	0.836738	0	0	0	0	0	0	0.738533	0.944818	0.962025	0	0	0	0	0.661012	0.454564	0.822167	0.725961	0	0.888068	0.925162	0.802111	0.854137	0.918806	0.942145	0.905666	0.733341	0.90363	0.919181	0.873109	0.91143	0.904178	0.949599	0.947205	0.638233	0	0	0.776035	0.8357	0	0	0	0.831235	0.222591	0.86592	0	0	0	0	0.807818	0	0.817885	0	0	0	0	0	0	0.829563	0	0.875129	0.779861	0	0.742788	0	0	0	0.85675	0.855804	0	0.818486	0.704833	0	0.82139	0.864061	0	0	0	0.77169	0.8329	0.743491	0	0	0.811154	0.843803	0.942369	0	0	0.81213	0	0	0	0.798579	0.692847	0.838783	0	0	0.605499	0	0.660591	0	0	0	0	0	0.694186	0	0.743274	0	0.655272	0	0.804864	0.75794	0.812486	0.871798
TCGA-XM-AAZ2-01A	0	0	0.853559	0.701722	0	0	0.677599	0.679317	0.848464	0	0	0	0	0	0	0	0	0.712449	0.788456	0	0	0.718659	0.741459	0.833685	0	0	0	0	0	0	0	0	0	0	0	0	0	0	0	0	0	0	0	0	0	0	0	0	0	0	0	0	0	0	0	0	0	0	0.648742	0.893677	0	0	0	0	0	0	0	0	0	0.81876	0.89163	0.929407	0	0	0.820572	0	0	0	0	0	0	0.599676	0.817056	0.937157	0.924581	0.914941	0	0	0.8724	0.878444	0.901888	0.659894	0.879116	0.896938	0.913739	0.693178	0	0.858714	0.901442	0.935067	0	0	0.839883	0	0.669405	0	0.816389	0.933223	0.941531	0.770909	0.711826	0	0	0.572909	0.661239	0.845896	0	0	0.477934	0.777035	0.834436	0.724978	0.741238	0.785537	0.621317	0	0.789216	0.783845	0.723882	0.690553	0.626861	0.80318	0.606949	0.774808	0	0	0	0	0	0	0.884722	0.870145	0.745212	0.902272	0	0.802785	0	0.91231	0.82316	0.828445	0.927619	0	0	0	0	0	0	0.764003	0	0.663253	0.653102	0.818585	0.86585	0	0	0	0.865997	0.892363	0.951501	0.885337	0.864772	0	0.87503	0.688659	0.906123	0	0	0.928136	0.861028	0.914874	0.92488	0.783728	0.920839	0.938995	0.9773	0	0	0.906048	0	0	0	0.881504	0.902886	0.745621	0.679448	0.81435	0.747386	0.740416	0.882211	0	0	0.826049	0.654334	0.795203	0.694318	0.78586	0.815362	0.784424	0.787082	0.717453	0.839732	0.861323	0.870715	0.916489
TCGA-XM-AAZ3-01A	0	0	0.877338	0.700721	0	0	0.66873	0.691734	0.840537	0	0	0	0	0	0	0	0	0.766282	0.786143	0	0	0.749394	0.735125	0.82613	0	0	0	0	0	0	0	0	0	0	0	0	0	0	0	0	0	0	0	0	0	0	0	0	0	0	0	0	0	0	0	0	0	0	0.668351	0.806208	0	0	0	0	0	0	0.851552	0	0	0.888631	0.91323	0.924578	0	0	0.721496	0	0	0	0	0	0	0.619718	0.800858	0.902825	0.89401	0.907103	0	0	0.852358	0.86313	0.884884	0.68067	0.841919	0.867257	0.9083	0.609417	0	0.844136	0.921581	0.960213	0	0	0.79275	0	0.631926	0	0.765131	0.902652	0.937773	0.705418	0.823129	0	0	0.526444	0.724838	0.869463	0	0	0.76973	0.776988	0.774839	0.742279	0.781342	0.828588	0.618627	0	0.773356	0.812127	0.74938	0.741135	0.620924	0.831343	0.694107	0.755644	0	0	0	0	0	0	0.914294	0.886066	0.749045	0.896856	0.9279	0.791354	0	0.897314	0.887029	0.803162	0.931106	0.868686	0	0	0	0	0	0.880419	0	0.624391	0.806536	0.811231	0.895752	0	0	0	0.892696	0.926898	0.92764	0.921125	0.87969	0	0.883576	0.6856	0.888628	0	0	0.964074	0.952598	0.933992	0.85672	0.757618	0.94716	0.974534	0.990797	0	0	0.906692	0	0	0	0.789678	0.889486	0.794858	0.711053	0	0.729329	0.78063	0.853922	0	0	0.860832	0.622987	0.793301	0.723704	0.707894	0.850423	0.745287	0.715795	0.731915	0.820764	0.854715	0.876934	0.915876
TCGA-XU-A92O-01A	0	0	0.91982	0.719012	0	0	0.62621	0.660357	0.842261	0	0	0	0	0	0	0	0	0.697395	0.736234	0	0	0.584999	0.750681	0.828733	0	0	0	0	0	0	0	0	0	0	0	0	0	0	0	0	0	0	0	0	0	0	0	0	0	0	0	0	0	0	0	0	0	0	0.690616	0.760798	0	0	0	0	0	0	0	0	0	0.735002	0.751839	0.924011	0	0	0.760943	0	0	0	0	0	0	0.743136	0.784286	0.862406	0.860648	0.908267	0	0	0.759447	0.747765	0.84076	0.501422	0.757284	0.840247	0.856478	0.638744	0	0.824335	0.865859	0.883461	0	0	0.625819	0	0.751072	0	0.803962	0.939362	0.961007	0.761871	0.708625	0	0	0.545887	0.667665	0.858699	0.736751	0	0.889565	0.875218	0.798252	0.818218	0.840602	0.881533	0.839153	0.648123	0.861172	0.906023	0.91513	0.846144	0.724466	0.893211	0.858303	0.654435	0	0	0.801165	0.840799	0	0	0.851256	0.864131	0.765359	0.836999	0	0.834057	0	0.866774	0.837056	0.852163	0.952553	0	0	0	0	0	0	0.853136	0	0.72598	0.699172	0.85535	0.787	0	0	0	0.893403	0.845428	0.950325	0.860098	0.872502	0	0.704326	0.744886	0.881632	0.804285	0	0.870212	0.835981	0.855038	0.83462	0.881252	0.900444	0.905369	0.958527	0	0	0.771283	0	0	0	0.807169	0.814457	0.803556	0.76895	0	0.71563	0.676706	0.697077	0	0	0.773611	0.719374	0	0.73008	0.70746	0.848053	0.806009	0.769084	0.726232	0.869076	0.837062	0.868289	0.930969
TCGA-XU-A92Q-01A	0	0	0.875966	0.723524	0	0	0.682104	0.671478	0.817374	0	0	0	0	0	0	0	0	0.689156	0.793516	0	0	0.652843	0.707434	0.804632	0	0	0	0	0	0	0	0	0	0	0	0	0	0	0	0	0	0	0	0	0	0	0	0	0	0	0	0	0	0	0	0	0	0	0.703009	0.767403	0	0	0	0	0	0	0	0	0	0.836639	0.80723	0.916753	0	0	0.822238	0	0	0	0	0	0.865375	0.684774	0.788567	0.917408	0.919285	0.914911	0	0	0.817579	0.879568	0.856797	0.746911	0.829732	0.866402	0.878955	0.640363	0	0.83242	0.916258	0.900395	0	0	0.808376	0	0.732181	0.698081	0.828161	0.934814	0.938326	0.736299	0.712972	0	0	0.557406	0.730795	0.817805	0	0	0.874463	0.86037	0.859899	0.743604	0.748535	0.787666	0.762241	0	0.850818	0.845714	0.853727	0.707071	0.630417	0.82093	0.698775	0.713885	0	0	0	0	0	0	0.895316	0.885576	0.727069	0.836626	0	0	0	0.872255	0.818197	0	0.929868	0	0	0	0	0	0	0.82285	0	0.680291	0.67905	0.835534	0.842424	0	0	0	0.82028	0.853973	0.923885	0.889133	0.88369	0	0.883343	0.682464	0.86493	0.782535	0	0.918746	0.709247	0.820323	0.880841	0.812778	0.89064	0.930354	0.964174	0	0	0.904579	0	0	0	0.93446	0.874748	0.753654	0.693941	0.803743	0.778345	0.731216	0.898259	0	0	0.889439	0.650603	0.788228	0.755185	0.758636	0.840975	0.792814	0.848583	0.741299	0.901066	0.894036	0.903205	0.931402
TCGA-XU-A92T-01A	0.94515	0	0.846464	0.719871	0	0	0.708564	0.725914	0.85562	0	0	0	0	0	0	0	0	0.755324	0.772584	0	0	0.713909	0.744581	0.8374	0	0	0	0	0	0	0	0	0	0	0	0	0	0	0	0	0	0	0	0	0	0	0	0	0	0	0	0	0	0	0	0	0	0	0.693128	0.805244	0	0	0	0	0	0	0.828938	0	0	0.906156	0.905899	0.927017	0	0	0.682476	0	0	0	0	0	0	0.626786	0.815124	0.897551	0.942744	0.905482	0	0	0.862344	0.88863	0.905459	0.7022	0.880746	0.909969	0.928565	0.65572	0	0.825925	0.886993	0.94123	0	0	0.843732	0	0.661878	0	0.746619	0.88814	0.933382	0.719734	0.84278	0	0	0.555084	0.636895	0.77541	0	0	0	0.775137	0.881558	0	0.667461	0.783702	0	0	0.750286	0.774893	0.623881	0.688753	0.631207	0.787348	0.649693	0.780006	0	0	0	0	0	0	0.948975	0.905422	0.87515	0.884235	0.972145	0.982368	0	0	0.882405	0.828848	0.951107	0.79955	0	0	0	0	0	0.869688	0	0.607544	0.889898	0.798639	0.811204	0	0	0.832507	0.868842	0.799606	0.922658	0.90994	0.893475	0	0.84729	0.707769	0.878657	0	0	0.938848	0.961923	0.938182	0.902667	0.741474	0.957325	0.956813	0.974135	0	0	0.893849	0	0	0	0.818396	0.893393	0.840129	0.744779	0	0.676512	0.803913	0.833501	0	0	0.827804	0.620761	0.911362	0.751819	0.727443	0.851812	0.818513	0.860872	0.661097	0.828895	0.865452	0.867692	0.932769
TCGA-XU-A92U-01A	0	0	0.889691	0.735118	0	0	0.607056	0.685521	0.864509	0	0	0	0	0	0	0	0	0.651216	0.722496	0	0	0.66435	0.745774	0.857719	0	0	0	0	0	0	0	0	0	0	0	0	0	0	0	0	0	0	0	0	0	0	0	0	0	0	0	0	0	0	0	0	0	0.631806	0.667919	0.855319	0	0	0	0	0	0	0	0	0	0.813693	0.92904	0.909814	0	0	0	0	0	0	0	0	0	0.694846	0.662341	0.868617	0.886667	0.900672	0	0	0.787744	0.865824	0.875662	0.519035	0.834372	0.879962	0.910463	0.604804	0	0.826669	0.880626	0.941137	0	0	0.746257	0	0	0	0.818742	0.948759	0.948084	0	0	0	0	0.592921	0.690857	0.844532	0	0	0.83872	0.847139	0.819174	0.771725	0.840952	0.859215	0.868314	0.752992	0.880615	0.901498	0.904737	0.870594	0.797762	0.900031	0.845138	0.645857	0	0	0	0	0	0	0	0.879649	0.274293	0.808599	0	0	0	0	0.862581	0	0.858958	0	0	0	0	0	0	0.873749	0	0.825814	0.722929	0.783587	0.760234	0	0	0	0.795178	0	0	0.77502	0.709925	0	0.721385	0.827881	0	0	0	0.772767	0.804678	0.783025	0	0	0.788478	0.868084	0.889434	0	0	0.859404	0	0	0	0.839719	0.788442	0.814493	0.745763	0	0.603038	0	0.83161	0	0	0.780202	0.735712	0.807397	0.608635	0	0.804261	0.77093	0.725798	0.656056	0.831133	0.830838	0.878044	0.922452
TCGA-XU-A92V-01A	0	0	0.875551	0.702385	0	0	0.616787	0.68664	0.835668	0	0	0	0	0	0	0	0	0.719787	0.71971	0	0	0.674236	0.651987	0.796675	0	0	0	0	0	0	0	0	0	0	0	0	0	0	0	0	0	0	0	0	0	0	0	0	0	0	0	0	0	0	0	0	0	0	0.696675	0.83668	0	0	0	0	0	0	0	0	0	0.869329	0.888366	0.894527	0	0	0.661504	0	0	0	0	0	0	0.642949	0.7972	0.932126	0.938359	0.938457	0	0	0.899952	0.901788	0.940515	0.676842	0.890425	0.922229	0.953035	0.606897	0	0.862384	0.932022	0.959478	0	0	0.887372	0	0	0	0.814473	0.925945	0.924488	0	0	0	0	0	0.687348	0.778776	0	0	0.639475	0.756698	0.861029	0.66423	0.60716	0.765868	0.799136	0	0.812008	0.848644	0.840772	0.729372	0.599514	0.788047	0.640953	0.783767	0	0	0	0	0	0	0	0.878606	0.810454	0.892137	0	0	0	0	0.837714	0	0.870189	0	0	0	0	0	0	0.778236	0	0.735454	0.663007	0.830769	0.79538	0	0	0.893841	0.675131	0	0.848882	0.788368	0.721096	0	0.643856	0.75476	0.856186	0	0	0.867401	0.822152	0.870803	0	0.903033	0.906371	0.897719	0.922829	0.82556	0	0.880968	0	0	0	0.807129	0.85415	0.830402	0.657048	0.816961	0.74342	0.775317	0.812342	0	0	0.774317	0.631884	0.720455	0.735999	0.716701	0.854636	0.810603	0.794717	0.720419	0.846189	0.86143	0.880516	0.929242
TCGA-XU-A92W-01A	0	0	0	0.779997	0	0	0.599608	0.71275	0.854444	0	0	0	0	0	0	0	0	0.642203	0.772126	0	0	0.649741	0.788872	0.873702	0	0	0	0	0	0	0	0	0	0	0	0	0	0	0	0	0	0	0	0	0	0	0	0	0	0	0	0	0	0	0	0	0	0.621978	0.65467	0.854058	0	0	0	0	0	0	0	0	0	0.822005	0.903935	0.890781	0	0	0	0	0	0	0	0	0	0.705605	0.722108	0.77952	0.844044	0.872526	0	0	0.805033	0.734254	0.843176	0.626533	0.755391	0.866649	0.90697	0.607624	0	0.80247	0.889642	0.921014	0	0	0	0	0	0	0.735953	0.933262	0.950891	0	0	0	0	0.652761	0.687645	0.835222	0.741172	0	0.888428	0.894251	0.835608	0.807345	0.858458	0.915425	0.88217	0.738215	0.885486	0.90086	0.904801	0.899049	0.853066	0.937007	0.929441	0.623225	0	0	0.768398	0	0	0	0	0.886033	0.363535	0.804776	0	0	0	0	0.864769	0	0.903669	0	0	0	0	0	0	0.887482	0	0.849713	0.861782	0.778858	0.82371	0	0	0	0.818054	0	0	0.786959	0.684062	0	0.75921	0.867116	0.750266	0	0	0.773082	0.835046	0.819013	0	0.842465	0.858839	0.873399	0.9317	0	0	0.788766	0	0	0	0.700844	0.8272	0.810882	0	0	0	0	0.640184	0	0	0	0	0	0.684343	0	0.696431	0	0.776669	0	0.684075	0.772881	0.81255	0.903113
TCGA-XU-A92X-01A	0	0	0	0.756024	0	0	0	0	0.797386	0	0	0	0	0	0	0	0	0.658193	0.762139	0	0	0.595786	0.656388	0.803676	0	0	0	0	0	0	0	0	0	0	0	0	0	0	0	0	0	0	0	0	0	0	0	0	0	0	0	0	0	0	0	0	0	0.613973	0	0.869467	0	0	0	0	0	0	0	0	0	0.782542	0.793467	0.849955	0	0	0.74452	0	0	0	0	0.851787	0.79424	0.70855	0.816983	0.891684	0.887574	0.897741	0	0	0.75762	0.670063	0.781708	0.49092	0.74117	0.795813	0.837949	0.756802	0	0.791164	0.882572	0.881447	0	0	0.698469	0	0.77411	0.667266	0.875055	0.955246	0.961105	0	0	0	0	0.595646	0.696705	0.854481	0.859273	0.836372	0.875431	0.91625	0.836365	0.869288	0.868064	0.889439	0.862526	0.726726	0.869642	0.917923	0.943479	0.863708	0.798909	0.894259	0.803949	0.70263	0	0	0	0.841794	0	0	0	0.758167	0.796945	0.839092	0	0	0	0.877241	0.851474	0	0.756515	0	0	0	0	0	0	0.790931	0	0.765974	0.759073	0.795308	0.805597	0	0	0	0.899623	0.80456	0.900401	0.835476	0.666154	0	0.777173	0.760557	0	0.720551	0	0.870607	0.758629	0.722565	0.801948	0.912576	0.853283	0.891711	0.949874	0	0	0.788339	0	0	0	0.885463	0.853107	0.78328	0.71628	0	0.68981	0.686835	0.762314	0	0	0.755329	0.75237	0	0.716486	0.829759	0.866166	0.783521	0.716026	0.776864	0.868229	0.836348	0.872063	0.901212
TCGA-XU-A92Y-01A	0	0	0	0.774891	0	0	0	0.75322	0.856493	0	0	0	0	0	0	0	0	0.671972	0.757859	0	0	0.665767	0.61809	0.859157	0	0	0	0	0	0	0	0	0	0	0	0	0	0	0	0	0	0	0	0	0	0	0	0	0	0	0	0	0	0	0	0	0	0.628512	0.694472	0.853705	0	0	0	0	0	0	0	0	0	0.7705	0.931322	0.932553	0	0	0	0	0	0	0	0	0	0.707427	0.716306	0.795664	0.843989	0.874362	0	0	0.709512	0.697027	0.795566	0.582995	0.777504	0.805734	0.877407	0.612901	0	0.785222	0.830013	0.917014	0	0	0	0	0	0	0.715414	0.92278	0.943556	0.783159	0.785381	0	0	0.639366	0.659464	0.883007	0.688381	0	0.884496	0.897306	0.821679	0.799303	0.866804	0.923448	0.891253	0.745171	0.891852	0.911953	0.871823	0.882468	0.86032	0.928089	0.929381	0.673622	0	0	0.75065	0.8357	0	0	0	0.898045	0.237865	0.812913	0	0	0	0	0.880895	0.873958	0.83545	0	0	0	0	0	0	0.883875	0	0.842171	0.760283	0.788443	0.81217	0	0	0	0.841912	0	0	0.804114	0.676275	0	0.753478	0.841486	0.848197	0	0	0.761458	0.7717	0.839759	0	0	0.832608	0.844687	0.944451	0	0	0.847641	0	0	0	0.812823	0.804989	0.785423	0.759949	0	0.628238	0	0.720403	0	0	0.803259	0.744574	0.813607	0.633418	0	0.760035	0	0.74056	0.706358	0.799961	0.824356	0.876332	0.925946
TCGA-XU-A92Z-01A	0	0	0.881369	0.890588	0	0	0.678005	0.693406	0.811408	0	0	0	0	0	0	0	0	0.786205	0.730885	0	0	0.675788	0	0.775239	0	0	0	0	0	0	0	0	0	0	0	0	0	0	0	0	0	0	0	0	0	0	0	0	0	0	0	0	0	0	0	0	0	0	0.701358	0.777543	0	0	0	0	0	0	0	0	0	0.830113	0.881641	0.886249	0	0	0.719002	0	0	0	0	0	0	0.726333	0.787079	0.930043	0.9585	0.934206	0	0	0.903827	0.91207	0.94557	0.636007	0.914375	0.953127	0.960509	0.628574	0	0.877918	0.919165	0.967984	0	0	0.883087	0.845578	0	0	0.818732	0.909053	0.936938	0	0	0	0	0	0.668937	0.495621	0	0	0	0.781764	0.700234	0	0.677409	0.700208	0	0	0.667076	0.75795	0.726564	0.612921	0.710774	0.703526	0.696343	0	0	0	0	0	0	0	0	0.865045	0.889646	0.858141	0.80425	0.89338	0	0	0.799376	0	0.887999	0.874926	0	0	0	0	0	0.72782	0	0.767922	0.666468	0.841172	0.679911	0	0	0	0.497473	0	0.782979	0.846497	0.793725	0	0.64692	0.763634	0.846244	0	0	0.796161	0.893899	0.894212	0.8625	0.795226	0.940164	0.942803	0.944813	0	0	0.877187	0	0	0	0.650356	0.880774	0.847513	0.655801	0	0.732296	0.741119	0.824069	0	0	0.834985	0.557957	0.817233	0.585855	0	0.82377	0.77088	0.851938	0.761231	0.790344	0.868026	0.87163	0.921483
TCGA-XU-A930-01A	0	0	0	0.77507	0	0	0	0.710287	0.854239	0	0	0	0	0	0	0	0	0.691455	0.759771	0	0	0.702644	0.703462	0.857208	0	0	0	0	0	0	0	0	0	0	0	0	0	0	0	0	0	0	0	0	0	0	0	0	0	0	0	0	0	0	0	0	0	0.628101	0.681048	0.833609	0	0	0	0	0	0	0	0	0	0.857745	0.931794	0.917466	0	0	0	0	0	0	0	0	0	0.633859	0.708611	0.836767	0.857682	0.89486	0	0	0.753194	0.803457	0.840072	0.590652	0.774049	0.823842	0.871144	0.600341	0	0.767297	0.85612	0.906219	0	0	0	0	0	0	0.747835	0.913477	0.93743	0.765851	0.806616	0	0	0.627242	0.730463	0.841796	0.670543	0	0.865333	0.867153	0.849215	0.810619	0.857873	0.906454	0.872248	0.72804	0.881691	0.914866	0.884892	0.85997	0.852523	0.914291	0.920251	0.616867	0	0	0.742718	0.806582	0	0	0.836898	0.888869	0.251338	0.781282	0	0	0	0	0.78904	0.869919	0.914894	0	0	0	0	0	0	0.839341	0	0.74193	0.72376	0.774521	0.810024	0	0	0	0.843019	0.906162	0.896624	0.850074	0.80595	0	0.724291	0.841486	0.723573	0	0	0.870286	0.84688	0.850564	0	0.828046	0.910056	0.882383	0.936057	0	0	0.834061	0	0	0	0.746712	0.789428	0.814182	0.709125	0	0.637187	0	0.763957	0.901592	0	0.780998	0.725738	0.785967	0.645916	0	0.775315	0.639609	0.795168	0.674963	0.835328	0.838378	0.87817	0.934691
TCGA-XU-A931-01A	0	0	0.871615	0.906464	0	0	0.742512	0.753727	0.856021	0	0	0	0	0	0	0	0	0.757315	0.765568	0	0	0.770335	0.721084	0.835065	0	0	0	0	0	0	0	0	0	0	0	0	0	0	0	0	0	0	0	0	0	0	0	0	0	0	0	0	0	0	0	0	0	0.627772	0.664092	0.814439	0	0	0	0	0	0	0	0	0	0.827283	0.909508	0.908809	0	0	0.70652	0	0	0	0	0	0	0.604495	0.667423	0.83837	0.89616	0.904223	0	0	0.789327	0.838325	0.873872	0.681755	0.844235	0.855942	0.901289	0.600602	0	0.861816	0.887458	0.949602	0	0	0.712961	0	0.683242	0	0.746398	0.912852	0.932076	0.798674	0.823654	0.600751	0	0.737696	0.802078	0.885851	0.700746	0	0.853007	0.76576	0.889441	0	0.817598	0.850646	0.822872	0.621545	0.849345	0.872582	0.90506	0.874519	0.804286	0.881088	0.848909	0.594497	0	0	0.754765	0	0	0	0.892647	0.866577	0.445182	0.889989	0	0.816834	0	0	0.897223	0.860077	0.953278	0.819013	0	0	0	0	0	0.757038	0	0.634811	0.897634	0.847109	0.870564	0.773801	0	0.888817	0.808302	0.896797	0.941666	0.883858	0.93465	0	0.610304	0.784458	0.764223	0	0	0.970145	0.93044	0.906976	0	0.811254	0.939848	0.972815	0.972473	0	0	0.833593	0	0	0	0.71879	0.623015	0.787994	0.764303	0	0	0.627202	0.824375	0	0	0.685526	0.710826	0.891554	0.704982	0	0.767275	0.626102	0.785872	0	0.821921	0.785158	0.830527	0.902577
TCGA-XU-A932-01A	0	0	0	0.834625	0	0	0	0.694176	0.815045	0	0	0	0	0	0	0	0	0.618219	0.720648	0	0	0.613068	0.710598	0.786806	0	0	0	0	0	0	0	0	0	0	0	0	0	0	0	0	0	0	0	0	0	0	0	0	0	0	0	0	0	0	0	0	0	0	0.712576	0.826766	0	0	0	0	0	0	0	0	0	0.720796	0.671437	0.847029	0	0	0	0	0	0	0	0	0	0.675966	0	0.777223	0.822568	0.854373	0	0	0.5796	0.692846	0.712465	0.582356	0.719968	0.745005	0.814467	0.65399	0	0.737316	0.788481	0.817116	0	0	0	0	0	0	0.73275	0.952549	0.952978	0	0	0	0	0.581987	0.418142	0.819549	0.80574	0	0.892896	0.957253	0.83351	0.852671	0.916938	0.943717	0.914854	0.813726	0.914678	0.918548	0.937703	0.922913	0.909893	0.953458	0.960169	0.643618	0	0	0.77922	0.828873	0	0	0	0.741966	0.184102	0	0	0	0	0	0.808416	0	0.825696	0	0	0	0	0	0	0.856183	0	0.901099	0.812408	0	0.737199	0	0	0	0.727227	0.86784	0	0.81012	0.714985	0	0.845887	0	0	0.897383	0	0.697159	0.75528	0.763009	0	0	0.80397	0.836336	0.936687	0	0	0.697458	0	0	0	0.795102	0.717193	0.83038	0	0	0.562712	0	0.673502	0	0	0	0	0	0.714546	0	0.680525	0	0.679418	0	0.798592	0.75532	0.828756	0.856914
TCGA-XU-A933-01A	0	0	0.831952	0.89914	0	0	0.651044	0.752409	0.86936	0	0	0	0	0	0	0	0	0.608561	0.835884	0	0	0.723424	0.725481	0.903831	0	0	0	0	0	0	0	0	0	0	0	0	0	0	0	0	0	0	0	0	0	0	0	0	0	0	0	0	0	0	0	0	0	0.602163	0.626841	0.785468	0	0	0	0	0	0	0	0	0	0.836126	0.892397	0.9322	0	0	0.669541	0	0	0	0	0	0	0.708698	0.709746	0.78082	0.84176	0.865374	0	0	0.795693	0.796097	0.837675	0.645873	0.778241	0.868971	0.913339	0.609535	0	0.817342	0.919953	0.944973	0	0	0	0	0.693384	0.683551	0.738297	0.930002	0.957671	0.845326	0.822702	0.611244	0	0.670779	0.784634	0.919957	0.723535	0	0.832816	0.845192	0.842956	0.736535	0.843155	0.868117	0.826533	0.65986	0.846864	0.87152	0.896554	0.868523	0.807809	0.900711	0.901506	0.716865	0	0	0.756836	0.846531	0	0	0.809477	0.869843	0.466426	0.789994	0	0.821201	0.916064	0	0.842721	0.829115	0.927864	0.801995	0	0	0	0.868544	0	0.777445	0	0.764988	0.841413	0.814466	0.933161	0	0	0	0.926004	0.895241	0.954095	0.893826	0.782843	0	0.604086	0.802908	0.894515	0	0	0.898757	0.923251	0.892238	0	0.836813	0.890172	0.945514	0.929112	0	0	0.824243	0	0	0	0.659464	0.588849	0.77359	0.800378	0	0	0	0.815804	0	0	0.805642	0.705452	0.802715	0.713672	0	0.73796	0.642483	0.77857	0	0.693646	0.789755	0.805924	0.910295
TCGA-XU-A936-01A	0	0	0.875413	0.898886	0	0	0.550712	0.718207	0.847966	0	0	0	0	0	0	0	0.653383	0.678813	0.785251	0	0	0.728613	0.767507	0.890595	0	0	0.57888	0	0	0	0	0	0	0	0	0	0	0	0	0	0	0	0	0	0	0	0	0	0	0	0	0	0	0	0	0	0	0.623201	0.624876	0.887571	0	0	0	0	0	0	0	0	0	0.792445	0.90349	0.90175	0	0	0.757548	0	0	0	0	0	0	0.742347	0.805729	0.801168	0.835511	0.865509	0	0	0.738492	0.706449	0.842193	0.559859	0.754589	0.818008	0.854939	0.599948	0	0.809176	0.854917	0.906666	0	0	0	0	0.707564	0	0.789869	0.933844	0.953002	0	0.769435	0	0	0.641985	0.643467	0.802163	0.786178	0.819066	0.883045	0.894767	0.850327	0.826058	0.853415	0.904334	0.888664	0.766247	0.902594	0.930329	0.900937	0.87345	0.816827	0.910578	0.926984	0.666922	0	0	0	0.80238	0	0	0	0.826328	0.274293	0.804776	0	0	0	0.884886	0.872929	0	0.892055	0	0	0	0	0	0	0.839996	0	0.832414	0.810484	0.796002	0.800977	0	0	0	0.837852	0.769309	0.842709	0.804547	0.709526	0	0.712244	0.861437	0.85135	0	0	0.777512	0.73944	0.839759	0	0.831672	0.771328	0.859055	0.938703	0	0	0.870675	0	0	0	0.832481	0.764657	0.800801	0.756822	0	0.557653	0	0.785419	0	0	0.679323	0.733589	0	0.770494	0.714391	0.811296	0.722159	0.774943	0.680009	0.831998	0.812612	0.841179	0.916558
TCGA-XU-AAXV-01A	0	0	0.90073	0.82003	0	0	0.665816	0.746972	0.854441	0	0	0	0	0	0	0	0	0.646816	0.774111	0	0	0.631278	0.734349	0.847037	0	0	0	0	0	0	0	0	0	0	0	0	0	0	0	0	0	0	0	0	0	0	0	0	0	0	0	0	0	0	0	0	0	0.606554	0.651833	0.831316	0	0	0	0	0	0	0	0	0	0.858526	0.913884	0.906247	0	0	0	0	0	0	0	0	0	0.691366	0	0.783151	0.82915	0.869311	0	0	0.780651	0.725541	0.831671	0.648237	0.792326	0.858493	0.898813	0.601509	0	0.793509	0.880299	0.919438	0	0	0	0	0	0.697419	0.743638	0.916901	0.940252	0	0.700441	0	0	0.638896	0.669745	0.798874	0.694886	0	0.859662	0.899081	0.858799	0.790921	0.846975	0.902801	0.895517	0.711913	0.883381	0.904619	0.893577	0.899598	0.87587	0.932352	0.940541	0.610172	0	0	0.77084	0.858979	0	0	0	0.884124	0.43024	0.738686	0	0	0	0	0.807561	0	0.901086	0	0	0	0	0	0	0.855613	0	0.807773	0.849697	0.779317	0.860339	0	0	0	0.864095	0	0	0.781612	0.686051	0	0.704326	0.856674	0.711297	0	0	0.854327	0.866193	0.877908	0	0.841557	0.885792	0.855725	0.935705	0	0	0.847847	0	0	0	0.697543	0.805428	0.802976	0.79786	0	0	0	0.812733	0	0	0.829196	0.740463	0.797508	0.692048	0	0.701632	0.672592	0.760875	0	0.820456	0.806289	0.862087	0.911084
TCGA-XU-AAXW-01A	0	0	0.919918	0.82089	0	0	0.670232	0.689339	0.854649	0	0	0	0	0	0	0	0	0.6579	0.757879	0	0	0.648425	0.700805	0.844048	0	0	0	0	0	0	0	0	0	0	0	0	0	0	0	0	0	0	0	0	0	0	0	0	0	0	0	0	0	0	0	0	0	0.613491	0.651833	0.849605	0	0	0	0	0	0	0	0	0	0.820466	0.920515	0.909642	0	0	0	0	0	0	0	0	0	0.666178	0.71097	0.792691	0.849392	0.865348	0	0	0.779976	0.815569	0.840097	0.639343	0.745376	0.874442	0.883781	0.610124	0	0.777208	0.882625	0.918077	0	0	0	0	0	0.690375	0.714973	0.924967	0.937455	0	0	0	0	0.556865	0.684706	0.821425	0.78553	0	0.880293	0.898091	0.834385	0.775483	0.848002	0.891651	0.893985	0.69674	0.898385	0.932562	0.870848	0.897319	0.877213	0.924479	0.926726	0.604134	0	0	0.792932	0	0	0	0	0.876916	0.49836	0.767798	0	0	0	0	0	0	0.887807	0	0	0	0	0	0	0.875624	0	0.848171	0.745712	0.790225	0.748098	0	0	0	0.764437	0	0	0.767699	0.732564	0	0.704326	0	0.754455	0	0	0.657197	0.854866	0.813236	0	0	0.818801	0.849426	0.915468	0	0	0.877031	0	0	0	0.828289	0.796357	0.796144	0.769744	0	0	0	0.801767	0.902014	0	0.786908	0.715181	0.772726	0.656885	0	0.801562	0.654807	0.791459	0.705285	0.824365	0.83849	0.887941	0.934546
TCGA-XU-AAXX-01A	0	0	0.914416	0.818543	0	0	0.603671	0.726347	0.86204	0	0	0	0	0	0	0	0	0.658777	0.756332	0	0	0.645219	0.699947	0.855712	0	0	0	0	0	0	0	0	0	0	0	0	0	0	0	0	0	0	0	0	0	0	0	0	0	0	0	0	0	0	0	0	0	0.61064	0.665728	0.859561	0	0	0	0	0	0	0	0	0	0.864116	0.894571	0.92062	0	0	0	0	0	0	0	0	0	0.706748	0	0.73731	0.833186	0.854061	0	0	0.794154	0.689103	0.838393	0.61446	0.735194	0.861072	0.86441	0.608704	0	0.780708	0.860417	0.916667	0	0	0	0	0	0	0.723246	0.922522	0.941919	0	0	0	0	0.647375	0.685847	0.84406	0.798629	0	0.895251	0.927868	0.823846	0.838742	0.873557	0.923104	0.903969	0.704765	0.890922	0.912182	0.918368	0.906886	0.91929	0.94844	0.94103	0.605161	0	0	0.747871	0.850169	0	0	0	0.847672	0.372691	0.793062	0	0	0	0	0.80557	0	0.868517	0	0	0	0	0	0	0.79483	0	0.822698	0.85997	0.790121	0.746044	0	0	0	0.747597	0	0	0.789816	0.703365	0	0.746444	0.891388	0.75037	0	0	0.766867	0.836665	0.760261	0	0	0.840173	0.849886	0.931106	0	0	0.797568	0	0	0	0.689482	0.683478	0.828422	0	0	0	0	0.746224	0	0	0.759296	0.797583	0	0.681842	0	0.704186	0	0.784916	0	0.760805	0.752949	0.816129	0.908465
TCGA-XU-AAXY-01A	0	0	0	0.838908	0	0	0	0	0.795802	0	0	0	0	0	0	0	0	0.643576	0.730724	0	0	0	0.659889	0.801766	0	0	0	0	0	0	0	0	0	0	0	0	0	0	0	0	0	0	0	0	0	0	0	0	0	0	0	0	0	0	0	0	0	0	0.725263	0.82605	0	0	0	0	0	0	0	0	0	0.806361	0.698066	0.836662	0	0	0	0	0	0	0	0	0	0.668996	0	0.794441	0.833914	0.82956	0	0	0.592943	0.627631	0.620624	0.569393	0.567955	0.687508	0.780076	0.713404	0	0.744269	0.798335	0.832299	0	0	0	0	0	0	0.764261	0.94146	0.948224	0	0	0	0	0.590568	0.466428	0.714746	0.857917	0	0.90318	0.945607	0.912255	0.869701	0.91127	0.942522	0.913599	0.832931	0.91449	0.933493	0.967494	0.92328	0.910717	0.95228	0.96742	0.653742	0	0	0.799771	0.840674	0	0	0	0.731865	0.184102	0	0	0	0	0	0	0	0.727433	0	0	0	0	0	0	0.864425	0	0.901099	0	0	0.738927	0	0	0	0.707107	0.859075	0	0.816498	0.716685	0	0.867063	0.89626	0	0.885204	0	0.69729	0.768736	0.683288	0	0	0.754296	0.821347	0.92693	0	0	0.695109	0	0	0	0.821177	0.783993	0.824056	0	0	0.528078	0	0.665713	0	0	0.745267	0	0	0.700225	0	0.750914	0	0.648575	0.683685	0.773567	0.779937	0.859333	0.881838
TCGA-XU-AAXZ-01A	0	0	0	0	0	0	0	0	0.624866	0	0	0	0	0	0	0	0	0	0.693551	0	0	0	0	0	0	0	0	0	0	0	0	0	0	0	0	0	0	0	0	0	0	0	0	0	0	0	0	0	0	0	0	0	0	0	0	0	0	0.551064	0	0.820343	0	0	0	0	0	0	0	0	0	0.52933	0	0.795568	0	0	0.747034	0	0	0	0	0.882462	0	0.588515	0	0.851815	0.786741	0.840387	0	0	0	0	0	0.525415	0	0.571421	0	0.739485	0	0.737382	0.870857	0.762181	0	0	0	0	0.774962	0.697419	0.821198	0.961469	0.956279	0	0	0	0	0	0.701577	0.805786	0.731939	0.82628	0.943703	0.932557	0.93365	0.901677	0.941506	0.945209	0.905939	0.851524	0.911423	0.930023	0.933506	0.89544	0.843312	0.920754	0.959265	0.768832	0	0	0	0.866084	0	0	0.750799	0.683848	0.796296	0	0	0	0	0	0	0.806101	0.520829	0	0	0	0	0	0	0.663364	0	0	0	0.81286	0.737199	0	0	0	0.787167	0.764239	0	0.852737	0.818342	0	0	0	0	0.646158	0	0	0.475566	0.692375	0	0	0.724273	0.894084	0.878829	0	0	0.71877	0	0	0	0.837045	0.624325	0.479969	0	0	0.666032	0.68964	0.687343	0	0	0.805169	0	0	0.794408	0.772538	0.808994	0.657671	0.676615	0.721341	0.838987	0.847873	0.879894	0.879317
TCGA-XU-AAY0-01A	0	0	0	0.762384	0	0	0	0	0.814252	0	0	0	0	0	0	0	0	0.653497	0.727517	0	0	0.613316	0.716276	0.839186	0	0	0	0	0	0	0	0	0	0	0	0	0	0	0	0	0	0	0	0	0	0	0	0	0	0	0	0	0	0	0	0	0	0	0.72029	0.818537	0	0	0	0	0	0	0	0	0	0.776184	0.683408	0.869057	0	0	0.745908	0	0	0	0	0.893655	0	0.614644	0.686976	0.86826	0.892494	0.894216	0	0	0.715513	0.665488	0.802967	0.47373	0.649039	0.802066	0.840786	0.67838	0	0.81876	0.859832	0.860417	0	0	0.58984	0	0	0.655953	0.874973	0.960034	0.95969	0	0	0	0	0.61235	0.70177	0.848159	0	0.763736	0.876864	0.92376	0.847502	0.86298	0.879745	0.90599	0.882868	0.808812	0.891867	0.924356	0.933424	0.867626	0.820736	0.912519	0.863106	0.687641	0	0	0	0	0	0	0	0.800988	0.184102	0	0	0	0	0.917174	0.863628	0.875062	0.785519	0	0	0	0	0	0	0.799133	0	0.855704	0.773744	0	0.709352	0	0	0	0.824976	0.846052	0	0.820229	0.708118	0	0.838459	0.809778	0	0.760246	0	0.625013	0.802499	0.724588	0	0	0.780895	0.878343	0.952386	0	0	0.793495	0	0	0	0.80661	0.721031	0.81277	0.766185	0	0.666172	0	0.739497	0	0	0.787096	0.795985	0	0.776663	0.809016	0.830567	0.71816	0.601564	0.718548	0.828144	0.825304	0.877836	0.899277
TCGA-XU-AAY1-01A	0	0	0	0.791177	0	0	0.624459	0.690943	0.835037	0	0	0	0	0	0	0	0	0.72703	0.750472	0	0	0.618434	0.714551	0.814731	0	0	0	0	0	0	0	0	0	0	0	0	0	0	0	0	0	0	0	0	0	0	0	0	0	0	0	0	0	0	0	0	0	0	0.691765	0.802854	0	0	0	0	0	0	0	0	0	0.78095	0.665657	0.828835	0	0	0.701928	0	0	0	0	0	0	0.670758	0.708091	0.83802	0.836578	0.884546	0	0	0.728334	0.720122	0.783525	0.529814	0.705414	0.777075	0.847413	0.713137	0	0.768577	0.836207	0.838842	0	0	0.649946	0	0	0	0.817084	0.94662	0.958813	0	0	0	0	0.599703	0.456233	0.865617	0.754536	0	0.898952	0.940173	0.849839	0.851568	0.881298	0.918214	0.899414	0.784788	0.89936	0.923592	0.898791	0.907457	0.873261	0.936901	0.941511	0.639795	0	0	0	0.867397	0	0	0	0.823298	0.184102	0	0	0	0	0	0.801659	0	0.805928	0	0	0	0	0	0	0.803539	0	0.881534	0.797123	0	0.717923	0	0	0	0.78153	0.78307	0	0.81662	0.713645	0	0.832674	0.861058	0	0.864355	0	0.66457	0.839215	0.736537	0	0	0.781639	0.846648	0.931643	0	0	0.794038	0	0	0	0.795638	0.756905	0.826859	0	0	0.487812	0	0.647973	0	0	0.744337	0	0	0.638734	0	0.79011	0.658579	0.747055	0.783809	0.792918	0.81537	0.86587	0.889872
TCGA-YT-A95D-01A	0	0	0.914519	0.771608	0	0	0.591463	0.641794	0.816864	0	0	0	0	0	0	0	0	0.745757	0.690783	0	0	0.62305	0	0.743039	0	0	0	0	0	0	0	0	0	0	0	0	0	0	0	0	0	0	0	0	0	0	0	0	0	0	0	0	0	0	0	0	0	0	0	0.74687	0	0	0	0	0	0	0.925551	0	0	0.803159	0.855166	0.89315	0	0	0.739605	0	0	0	0	0	0	0.779035	0.800349	0.967033	0.963228	0.91933	0	0	0.896788	0.910851	0.917409	0.666934	0.934737	0.923566	0.929488	0	0	0.825649	0.88512	0.924706	0.627083	0	0.907479	0.839799	0	0	0.777245	0.891704	0.902726	0.724117	0.723212	0	0	0.596678	0.76681	0.607372	0	0	0.676342	0.767428	0.837566	0	0.635286	0.72145	0.787482	0	0.83855	0.87415	0.801857	0.598199	0.65275	0.771391	0.536526	0.800405	0	0	0	0	0	0	0.922765	0.932511	0.890459	0.890229	0	0	0	0	0.782908	0	0.919045	0	0	0	0	0	0	0.880617	0	0.672394	0.69312	0.875578	0.724475	0	0	0.852099	0.893798	0	0.749878	0.827054	0.747328	0	0.920375	0.822133	0.875859	0	0	0.800696	0.855972	0.882468	0.760521	0.834996	0.885951	0.820653	0.910195	0.775106	0	0.878524	0	0	0	0.852312	0.946294	0.816972	0.609437	0.871964	0.87931	0.812126	0.807405	0	0	0.775437	0.524296	0.849346	0.777558	0.682241	0.870561	0.840811	0.861338	0.678283	0.846527	0.895419	0.885923	0.931166
TCGA-YT-A95E-01A	0	0	0.881237	0.759554	0	0	0.59563	0.719644	0.854115	0	0	0	0	0	0	0	0	0.654617	0.774823	0	0	0.705865	0.734722	0.853949	0	0	0	0	0	0	0	0	0	0	0	0	0	0	0	0	0	0	0	0	0	0	0	0	0	0	0	0	0	0	0	0	0	0.6202	0.653178	0.860164	0	0	0	0	0	0	0	0	0	0.809271	0.910731	0.889401	0	0	0	0	0	0	0	0	0	0	0.723643	0.822999	0.839753	0.879274	0	0	0.756303	0.755691	0.870803	0.58009	0.782185	0.857154	0.896319	0.607744	0	0.802894	0.897087	0.914158	0	0	0	0	0	0	0.802468	0.951003	0.959633	0	0	0	0	0.570395	0.686825	0.836245	0.731939	0	0.892888	0.870289	0.824409	0.812591	0.86164	0.899229	0.882314	0.742418	0.885647	0.911218	0.90315	0.890746	0.854918	0.926763	0.909307	0.647328	0	0	0.796644	0.876768	0	0	0	0.88174	0.274293	0.820112	0	0	0	0	0.865078	0	0.89721	0	0	0	0	0	0	0.726848	0	0.837385	0.741539	0.803457	0.806774	0	0	0	0.778234	0	0	0.762125	0.697738	0	0.725109	0.829196	0.777152	0	0	0.613476	0.812922	0.781703	0	0	0.818946	0.86599	0.929654	0	0	0.782019	0	0	0	0.822523	0.672077	0.807329	0	0	0.611759	0	0.648595	0	0	0	0	0	0.668004	0	0.765237	0	0.778283	0	0.775402	0.79971	0.846596	0.90477
TCGA-YT-A95F-01A	0	0	0.881897	0.721852	0	0	0.613303	0.705309	0.846678	0	0	0	0	0	0	0	0	0.754936	0.749734	0	0	0.662486	0.713383	0.790534	0	0	0	0	0	0	0	0	0	0	0	0	0	0	0	0	0	0	0	0	0	0	0	0	0	0	0	0	0	0	0	0	0	0	0.70771	0.803729	0	0	0	0	0	0	0	0	0	0.842464	0.870821	0.905163	0	0	0.658911	0	0	0	0	0	0	0.682669	0.751639	0.918718	0.917525	0.945632	0	0	0.908912	0.935973	0.954605	0.725149	0.912778	0.966142	0.977898	0.596742	0	0.866634	0.910117	0.945333	0	0.627325	0.863572	0.772181	0	0	0.792214	0.929275	0.936353	0	0	0	0	0	0.728301	0.515467	0	0	0	0.8033	0.851209	0	0.677698	0.789942	0.772523	0.696349	0.787243	0.806747	0.817892	0.684279	0.557873	0.817341	0.750591	0.812371	0	0	0	0	0	0	0	0.896306	0.65321	0.841867	0	0	0	0	0.872737	0	0.843252	0	0	0	0	0	0	0.816417	0	0.788156	0.657978	0.708607	0.814867	0	0	0.888678	0.831432	0	0	0.771098	0.759736	0	0.645397	0.821265	0.830393	0	0	0.802418	0.840256	0.887856	0	0.838976	0.84369	0.859773	0.929654	0	0	0.818465	0	0	0	0.69023	0.861672	0.782639	0.748119	0	0.663973	0	0.837619	0	0	0.830156	0.672187	0.735409	0.681094	0	0.769486	0.755068	0.74878	0.709349	0.782445	0.810475	0.859603	0.926731
TCGA-YT-A95G-01A	0	0	0.887692	0.789438	0	0	0.671431	0.762138	0.862422	0	0	0	0	0	0	0	0	0.603858	0.790295	0	0	0.679977	0.760246	0.85868	0	0	0	0	0	0	0	0	0	0	0	0	0	0	0	0	0	0	0	0	0	0	0	0	0	0	0	0	0	0	0	0	0	0.618386	0.645012	0.816799	0	0	0	0	0	0	0	0	0	0.850031	0.915349	0.919143	0	0	0.688841	0	0	0	0	0	0	0.699111	0	0.803254	0.837945	0.876054	0	0	0.771769	0.825307	0.836811	0.671679	0.816616	0.877518	0.911474	0.58805	0	0.803606	0.871597	0.95648	0	0	0.657149	0	0	0	0.735361	0.922	0.938111	0	0.826213	0	0	0.632817	0.739611	0.902707	0.720064	0	0.838423	0.879868	0.879782	0.788221	0.845	0.882991	0.876865	0.733448	0.884446	0.884568	0.892735	0.874543	0.828199	0.921983	0.879899	0.624107	0	0	0.761918	0	0	0	0	0.916731	0.493873	0.734719	0	0.840525	0	0	0.866358	0.835108	0.889842	0	0	0	0	0	0	0.833276	0	0.773597	0.838942	0.85732	0.857967	0	0	0	0.868257	0	0	0.805236	0.697516	0	0.730302	0.892575	0.812163	0	0	0.866429	0.844234	0.88587	0	0.798295	0.880288	0.885706	0.94223	0	0	0.843744	0	0	0	0.730515	0.801032	0.788197	0	0	0	0.691782	0.800371	0	0	0.808533	0.748972	0.783536	0.680493	0	0.749861	0.671882	0.743453	0	0.799443	0.797025	0.855155	0.920191
TCGA-YT-A95H-01A	0	0	0.911417	0.763577	0	0	0.61826	0.693	0.859188	0	0	0	0	0	0	0	0	0.66098	0.75883	0	0	0.666983	0.742464	0.844514	0	0	0	0	0	0	0	0	0	0	0	0	0	0	0	0	0	0	0	0	0	0	0	0	0	0	0	0	0	0	0	0	0	0.640878	0.663036	0.870388	0	0	0	0	0	0	0	0	0	0.754677	0.904174	0.901047	0	0	0	0	0	0	0	0	0	0	0.702299	0.81851	0.840259	0.870852	0	0	0.730997	0.763875	0.836158	0.563396	0.733174	0.861739	0.873838	0.622005	0	0.781618	0.85487	0.909189	0	0	0	0	0	0	0.764471	0.947246	0.955107	0	0	0	0	0.577727	0.4715	0.828469	0.742695	0	0.880997	0.919811	0.804901	0.847806	0.866922	0.906049	0.895483	0.732856	0.887768	0.90463	0.891275	0.892818	0.865122	0.930669	0.919975	0.626718	0	0	0.804171	0.870471	0	0	0	0.832362	0.263391	0.844929	0	0	0	0	0.873264	0	0.861805	0	0	0	0	0	0	0.751627	0	0.858279	0.762663	0	0.747821	0	0	0	0.793828	0	0	0.801898	0.713645	0	0.775815	0.861184	0	0	0	0.636336	0.818646	0.723708	0	0	0.792073	0.860211	0.93897	0	0	0.773025	0	0	0	0.782191	0.815155	0.79451	0.789756	0	0.581274	0	0.719151	0	0	0.818073	0.790457	0	0.640299	0	0.771975	0	0.759695	0.691418	0.795711	0.82016	0.862787	0.925698
TCGA-ZB-A961-01A	0	0	0.916041	0.753898	0	0	0.611822	0.708161	0.826388	0	0	0	0	0	0	0	0	0.733718	0.760548	0	0	0.629789	0.696199	0.829221	0	0	0	0	0	0	0	0	0	0	0	0	0	0	0	0	0	0	0	0	0	0	0	0	0	0	0	0	0	0	0	0	0	0	0.706233	0.914182	0	0	0	0	0	0	0	0	0	0.852047	0.922848	0.933121	0	0	0.764551	0	0	0	0	0.858548	0	0.607651	0.680636	0.830645	0.881378	0.90722	0	0	0.808126	0.760258	0.861269	0.717362	0.814751	0.833953	0.878319	0.594122	0	0.836359	0.883129	0.93031	0	0	0	0	0.705147	0	0.732779	0.911364	0.918979	0.70073	0.820693	0.61526	0	0.635529	0.790249	0.907381	0.639274	0.768074	0.887892	0.869594	0.808534	0.726565	0.798064	0.846983	0.84845	0.601166	0.885912	0.926193	0.892323	0.849194	0.769532	0.881662	0.795626	0.658514	0	0	0.775456	0	0	0	0.921151	0.90435	0.790057	0.700328	0.850941	0.798294	0	0	0.819285	0	0.93417	0.865389	0	0	0	0	0	0.787629	0	0.708275	0.709695	0.849596	0.800414	0	0	0	0.907346	0.902503	0.862579	0.889538	0.889092	0	0.671595	0.750842	0.844297	0	0	0.925895	0.86307	0.908708	0.825397	0.860074	0.895694	0.939066	0.964575	0.823506	0	0.855802	0	0	0	0.793568	0.821947	0.79288	0.736419	0	0.711724	0.772893	0.805298	0	0	0.840774	0.62031	0.752723	0.764072	0.726814	0.844744	0.734179	0.824156	0.739256	0.86981	0.852767	0.897081	0.92262
TCGA-ZB-A962-01A	0	0	0.828002	0.749751	0	0	0.711598	0.727006	0.851846	0	0	0	0	0	0	0	0	0.712504	0.790378	0	0	0.749464	0.683667	0.860841	0	0	0	0	0	0	0	0	0	0	0	0	0	0	0	0	0	0	0	0	0	0	0	0	0	0	0	0	0	0	0	0	0	0	0.657589	0.804489	0	0	0	0	0	0	0.836341	0	0	0.901648	0.874357	0.905364	0	0	0.759582	0	0	0	0	0	0	0.584931	0.792218	0.930352	0.939248	0.927512	0	0	0.877718	0.885158	0.901722	0.68389	0.889791	0.895995	0.937255	0.629339	0	0.837631	0.924011	0.925505	0	0	0.77575	0.794611	0.710543	0	0.791539	0.906141	0.938981	0.729836	0.834373	0	0	0.570742	0.639627	0.84393	0	0	0.708448	0.800357	0.830948	0	0.716194	0.789616	0.635424	0	0.724491	0.800095	0.81305	0.717231	0.655615	0.821925	0.704565	0.754402	0	0	0	0	0	0	0.933591	0.893416	0.886388	0.914481	0	0.912439	0	0	0.842721	0.862841	0.893679	0.834968	0	0	0	0	0	0.885976	0	0.732089	0.681767	0.840906	0.797492	0	0	0.877239	0.848755	0	0.883236	0.869809	0.827912	0	0.8817	0.771661	0.889608	0	0	0.890388	0.835834	0.880176	0	0.807782	0.902656	0.915003	0.959963	0	0	0.898234	0	0	0	0.825062	0.908785	0.821341	0.69237	0.804418	0.788792	0.73895	0.84264	0	0	0.869852	0.601159	0.843239	0.721794	0.711298	0.854253	0.799297	0.828744	0.721058	0.81908	0.852452	0.886999	0.940067
TCGA-ZB-A963-01A	0	0	0.87829	0.780169	0	0	0.616415	0.6817	0.853694	0	0	0	0	0	0	0	0	0.626312	0.776474	0	0	0.657398	0.705149	0.86433	0	0	0	0	0	0	0	0	0	0	0	0	0	0	0	0	0	0	0	0	0	0	0	0	0	0	0	0	0	0	0	0	0	0.630774	0.657429	0.818249	0	0	0	0	0	0	0	0	0	0.873305	0.87874	0.888553	0	0	0.66527	0	0	0	0	0	0	0.651005	0.746172	0.886726	0.87635	0.903421	0	0	0.842008	0.871231	0.859261	0.577436	0.849382	0.884531	0.90809	0.603929	0	0.817446	0.887357	0.914804	0	0	0.643468	0	0	0	0.785607	0.917122	0.93481	0	0	0	0	0.573917	0.689774	0.778223	0.721052	0	0.81851	0.79073	0.881092	0.644612	0.79114	0.836338	0.827663	0.714489	0.880184	0.880545	0.893385	0.848468	0.723611	0.873779	0.809047	0.661161	0	0	0	0	0	0	0	0.911248	0.495388	0.909319	0	0	0	0	0.866154	0	0.84238	0	0	0	0	0	0	0.820231	0	0.794598	0.725402	0.848793	0.740628	0	0	0	0.816832	0	0.856287	0.786226	0.832807	0	0.643856	0.862694	0.745907	0	0	0.858566	0.79483	0.86718	0	0.780707	0.902689	0.863561	0.917784	0	0	0.852549	0	0	0	0.834086	0.831577	0.806434	0.713697	0	0.69254	0.692292	0.824821	0.889751	0	0.803473	0.634302	0.71252	0.759582	0.735447	0.856752	0.823564	0.847295	0.735531	0.866028	0.876376	0.932844	0.945041
TCGA-ZB-A964-01A	0.932397	0	0.853559	0.719585	0	0	0.590465	0.761763	0.826632	0	0	0	0	0	0	0	0	0.767439	0.781546	0	0	0.671729	0.696009	0.830237	0	0	0	0	0	0	0	0	0	0	0	0	0	0	0	0	0	0	0	0	0	0	0	0	0	0	0	0	0	0	0	0	0	0	0.705436	0.790708	0	0	0	0	0	0	0.831241	0	0	0.899464	0.905597	0.901498	0	0	0.647527	0	0	0	0	0	0	0.62524	0.792906	0.933438	0.927352	0.908523	0	0	0.88473	0.886752	0.908298	0.691027	0.887577	0.91639	0.928223	0.651556	0	0.827585	0.898373	0.946684	0	0	0.858736	0.799579	0.647519	0	0.779326	0.894532	0.92287	0.715633	0.846909	0	0	0.584681	0.743172	0.781118	0	0	0	0.8011	0.681496	0	0.688349	0.738563	0	0	0.724152	0.76695	0.688482	0.575802	0.666306	0.739091	0.498786	0.853043	0	0	0	0	0	0	0.984552	0.909919	0.84634	0.886982	0.970176	0.900704	0	0	0.893727	0.827231	0.957883	0.764164	0	0	0	0	0	0.920985	0	0.617291	0.815235	0.784465	0.822982	0.784967	0	0.862339	0.904372	0	0.825536	0.90604	0.891285	0	0.824956	0.746163	0.881848	0	0	0.951849	0.917996	0.949396	0.798236	0.710344	0.961511	0.960517	0.978402	0	0	0.870042	0	0	0	0.663732	0.900312	0.859877	0.715732	0.809951	0.828572	0.836928	0.813896	0	0	0.815147	0.609414	0.895133	0.736968	0.730006	0.855376	0.817149	0.8468	0.74364	0.846037	0.877753	0.866676	0.92698
TCGA-ZB-A965-01A	0	0	0.878019	0.711906	0	0	0.612214	0.663811	0.838741	0	0	0	0	0	0	0	0	0.724627	0.791688	0	0	0.695243	0.705959	0.856122	0	0	0	0	0	0	0	0	0	0	0	0	0	0	0	0	0	0	0	0	0	0	0	0	0	0	0	0	0	0	0	0	0	0	0.702084	0.83183	0	0	0	0	0	0	0.851277	0	0	0.864208	0.913199	0.907132	0	0	0.759367	0	0	0	0	0	0	0.631449	0.700742	0.901397	0.936113	0.916962	0	0	0.860335	0.875689	0.890469	0.667212	0.863609	0.893472	0.913109	0	0	0.825056	0.903259	0.937639	0	0	0.771468	0	0.618428	0	0.741269	0.893265	0.931266	0.82416	0.82472	0	0	0.558876	0.734602	0.771684	0	0	0.692758	0.788614	0.807095	0	0.654194	0.754591	0	0	0.756753	0.809775	0.825972	0.683657	0.64513	0.809481	0.643408	0.801697	0	0	0	0	0	0	0.852354	0.927537	0.853989	0.918673	0.855583	0.905225	0	0	0.89699	0.857143	0.937274	0.836667	0	0	0	0	0	0.866305	0	0.641026	0.827659	0.782367	0.830392	0	0	0	0.900697	0.772857	0.960884	0.905706	0.877389	0	0.856846	0.723581	0.85024	0	0	0.949688	0.902141	0.91721	0.908855	0.758361	0.915356	0.948181	0.985539	0	0	0.868425	0	0	0	0.848417	0.903192	0.828219	0.823487	0.794796	0.861718	0.828528	0.853198	0	0	0.796518	0.578061	0.879295	0.758304	0.779252	0.872477	0.810619	0.871862	0.68988	0.85607	0.895375	0.910946	0.933529
TCGA-ZB-A966-01A	0	0	0	0.828931	0	0	0.573201	0.707755	0.842506	0	0	0	0	0	0	0	0	0.712669	0.725912	0	0	0.676111	0.776471	0.853744	0	0	0	0	0	0	0	0	0	0	0	0	0	0	0	0	0	0	0	0	0	0	0	0	0	0	0	0	0	0	0	0	0	0.640949	0.665136	0.764378	0	0	0	0	0	0	0	0	0	0.808916	0.855303	0.861836	0	0	0	0	0	0	0	0	0	0.738361	0.723374	0.802749	0.858161	0.877052	0	0	0.74216	0.707136	0.738465	0.533513	0.72933	0.808049	0.843117	0.632245	0	0.78036	0.843412	0.840601	0	0	0	0	0	0	0.778708	0.949044	0.960015	0	0.777331	0	0	0.637576	0.667665	0.843238	0.726273	0	0.901203	0.871053	0.792835	0.852251	0.877685	0.926247	0.883652	0.737805	0.899398	0.923729	0.911102	0.894583	0.878055	0.935013	0.909213	0.624983	0	0	0.802996	0.804583	0	0	0	0.723516	0.222591	0	0	0	0	0.907038	0.808756	0	0.847	0	0	0	0	0	0	0.779335	0	0.865257	0	0.798058	0.70133	0	0	0	0.840066	0.762576	0	0.814249	0.687276	0	0.764693	0.870567	0	0.910009	0	0.768258	0.840914	0.734859	0	0	0.80429	0.875542	0.938016	0	0	0.774739	0	0	0	0.823716	0.734789	0.812268	0.789851	0	0.501619	0	0.7409	0	0	0.716137	0.765767	0	0.692452	0	0.776573	0	0.692457	0.700439	0.825648	0.794459	0.854796	0.906046
TCGA-ZB-A969-01A	0.924687	0	0.828602	0.893352	0	0	0.701433	0.728084	0.8585	0	0	0	0	0	0	0	0	0.757281	0.798953	0	0	0.715753	0.683721	0.851762	0	0	0	0	0	0	0	0	0	0	0	0	0	0	0	0	0	0	0	0	0	0	0	0	0	0	0	0	0	0	0	0	0	0	0.673539	0.757104	0	0	0	0	0	0	0.812965	0	0	0.850874	0.894758	0.925891	0	0	0.752799	0	0	0	0	0	0	0.628979	0.842877	0.919683	0.91843	0.911705	0	0	0.868357	0.859096	0.906898	0.703948	0.865405	0.897327	0.923171	0.616257	0	0.828914	0.890593	0.948873	0	0	0.828136	0	0.751431	0	0.736746	0.912495	0.932241	0.773763	0.806557	0	0	0.540974	0.743671	0.759945	0	0	0	0.775853	0.874558	0	0.65408	0.797932	0	0	0.753835	0.761416	0.619877	0.686861	0.636271	0.823223	0.613654	0.767433	0	0	0	0	0	0	0.986518	0.887073	0.879737	0.900075	0.843619	0.876871	0	0	0.89049	0.800656	0.93664	0.814217	0	0	0	0	0	0.881079	0	0.578638	0.889704	0.79471	0.850832	0.761801	0	0.915394	0.884157	0.776824	0.949344	0.911421	0.894898	0	0.88087	0.714909	0.886729	0	0	0.962267	0.936019	0.941257	0.938387	0.751894	0.951677	0.967848	0.973106	0	0	0.898465	0	0	0	0.82055	0.888863	0.845605	0.671565	0	0.738154	0.778842	0.852377	0	0	0.860021	0.588117	0.843385	0.744413	0	0.828914	0.791255	0.776334	0.646041	0.83014	0.863711	0.869483	0.928311
TCGA-ZB-A96A-01A	0	0	0	0.765733	0	0	0.620209	0.677002	0.855837	0	0	0	0	0	0	0	0	0.708499	0.742282	0	0	0.610044	0.708927	0.854867	0	0	0	0	0	0	0	0	0	0	0	0	0	0	0	0	0	0	0	0	0	0	0	0	0	0	0	0	0	0	0	0	0	0	0.693466	0.7821	0	0	0	0	0	0	0	0	0	0.763875	0.828218	0.90077	0	0	0	0	0	0	0	0	0	0.700251	0.715435	0.801656	0.84271	0.857917	0	0	0.724626	0.661801	0.738428	0.552392	0.763718	0.793694	0.852524	0.625646	0	0.786374	0.848523	0.85818	0	0	0	0	0	0	0.74233	0.950735	0.965939	0	0	0	0	0.587675	0.43807	0.866215	0.73389	0	0.901615	0.907635	0.786738	0.846343	0.906082	0.925838	0.897725	0.758711	0.888924	0.920326	0.911427	0.901482	0.896479	0.940627	0.933093	0.655809	0	0	0.764504	0.845694	0	0	0	0.806264	0.184102	0	0	0	0	0	0.787205	0	0.856121	0	0	0	0	0	0	0.789507	0	0.838319	0.755524	0	0.692963	0	0	0	0.772709	0.869779	0	0.803974	0.67465	0	0.791459	0.853216	0	0.86204	0	0.766933	0.815556	0.71361	0	0	0.827812	0.852762	0.944083	0	0	0.801618	0	0	0	0.826919	0.762898	0.825849	0	0	0.529926	0	0.659267	0	0	0.757083	0	0	0.677896	0	0.782428	0	0.642683	0.711944	0.780242	0.765636	0.835724	0.889173
TCGA-ZB-A96B-01A	0	0	0	0.784063	0	0	0.609512	0.709061	0.858664	0	0	0	0	0	0	0	0	0.688448	0.737865	0	0	0.677749	0.71216	0.835031	0	0	0	0	0	0	0	0	0	0	0	0	0	0	0	0	0	0	0	0	0	0	0	0	0	0	0	0	0	0	0	0	0	0.64533	0.67977	0.776995	0	0	0	0	0	0	0	0	0	0.775586	0.894177	0.900416	0	0	0	0	0	0	0	0	0	0	0.715046	0.804643	0.824012	0.877275	0	0	0.739037	0.698497	0.763989	0.567557	0.740329	0.849237	0.852032	0.633345	0	0.787014	0.838166	0.886416	0	0	0	0	0	0	0.75325	0.946721	0.950067	0	0	0	0	0.572909	0.443889	0.828817	0.728739	0	0.909613	0.904642	0.792384	0.857872	0.885502	0.917878	0.91561	0.712181	0.899156	0.921915	0.868811	0.90191	0.875909	0.945829	0.936781	0.605161	0	0	0.801072	0.868097	0	0	0	0.738113	0.251338	0.847575	0	0	0	0	0.80522	0	0.870189	0	0	0	0	0	0	0.771251	0	0.85291	0.778201	0	0.741517	0	0	0	0.795791	0	0	0.797862	0.718729	0	0.780636	0.867357	0	0	0	0.635399	0.756306	0.744875	0	0	0.791537	0.830411	0.939798	0	0	0.787623	0	0	0	0.797273	0.776762	0.824244	0	0	0.593564	0	0.650315	0	0	0.758154	0.806804	0	0.664721	0	0.764632	0	0.796819	0.706849	0.8162	0.805807	0.82791	0.888563
TCGA-ZB-A96C-01A	0	0	0.913493	0.771237	0	0	0.620637	0.639666	0.795906	0	0	0	0	0	0	0	0	0.779677	0.682343	0	0	0.600101	0	0.728822	0	0	0	0	0	0	0	0	0	0	0	0	0	0	0	0	0	0	0	0	0	0	0	0	0	0	0	0	0	0	0	0	0	0	0	0.865133	0	0	0	0	0	0	0.840732	0	0	0.755608	0.872083	0.882702	0	0	0.761112	0	0	0	0	0	0	0.705682	0.837131	0.96332	0.970607	0.939054	0	0.787199	0.906449	0.971297	0.946134	0.647567	0.949682	0.933336	0.951866	0.650429	0	0.847033	0.898831	0.938271	0.617148	0.654359	0.928758	0.951999	0.678876	0	0.787804	0.910911	0.905924	0	0	0	0	0	0.613313	0.585599	0	0	0	0.754019	0.859167	0	0.646296	0.660002	0	0	0.749089	0.774861	0.763379	0.612921	0.697535	0.7137	0.508812	0.874106	0	0	0	0	0	0	0	0.808743	0.676749	0.885325	0	0	0	0	0.788534	0	0.852413	0	0	0	0	0	0	0.806305	0	0.754336	0.684712	0.792184	0.815995	0	0	0.91426	0.493639	0	0.839343	0.731754	0	0	0.91033	0.810729	0.756146	0	0	0.778113	0.78681	0.854455	0.786912	0.873871	0.897789	0.880034	0.884838	0	0	0.908742	0	0	0	0.844506	0.927535	0.825595	0.60655	0.744764	0.831493	0.822948	0.808393	0	0	0.804537	0.539176	0.879827	0.802986	0.72463	0.879111	0.785742	0.848298	0.700352	0.845884	0.881671	0.887373	0.920801
TCGA-ZB-A96D-01A	0	0	0.883208	0.722969	0	0	0.671033	0.747575	0.856197	0	0	0	0	0	0	0	0	0.723501	0.771341	0	0	0.653575	0.745249	0.856204	0	0	0	0	0	0	0	0	0	0	0	0	0	0	0	0	0	0	0	0	0	0	0	0	0	0	0	0	0	0	0	0	0	0.636569	0.650127	0.830195	0	0	0	0	0	0	0	0	0	0.878425	0.924753	0.913568	0	0	0.687601	0	0	0	0	0	0	0.673237	0.663956	0.862119	0.889446	0.922183	0	0	0.872227	0.865603	0.897783	0.565308	0.859696	0.892682	0.924588	0.596333	0	0.837271	0.88473	0.948657	0	0	0.754431	0	0	0	0.781968	0.923636	0.939364	0	0	0	0	0.588242	0.679436	0.882254	0.752044	0	0.843174	0.740129	0.883795	0.770973	0.790836	0.827024	0.847444	0.710769	0.873271	0.868552	0.90521	0.838583	0.71635	0.879672	0.798863	0.68496	0	0	0	0	0	0	0	0.904102	0.480971	0.897007	0	0	0	0	0.859378	0.87331	0.886386	0	0	0	0	0	0	0.815387	0	0.774212	0.857164	0.712396	0.735338	0	0	0	0.716001	0	0	0.764145	0.687276	0	0.681185	0.823509	0.828893	0	0	0.810757	0.842356	0.867077	0	0.818017	0.881879	0.858485	0.915345	0	0	0.877687	0	0	0	0.798579	0.850264	0.772685	0.714441	0	0	0.68964	0.842285	0	0	0.81798	0.688579	0.753205	0.59413	0	0.819221	0.83931	0.742987	0.65821	0.831153	0.859282	0.8871	0.933827
TCGA-ZB-A96E-01A	0	0	0.887943	0.727604	0	0	0.622325	0.687549	0.854306	0	0	0	0	0	0	0	0	0.640809	0.773174	0	0	0.648646	0.730462	0.828427	0	0	0	0	0	0	0	0	0	0	0	0	0	0	0	0	0	0	0	0	0	0	0	0	0	0	0	0	0	0	0	0	0	0	0.658385	0.830972	0	0	0	0	0	0	0	0	0	0.79635	0.898839	0.914188	0	0	0	0	0	0	0	0	0	0.67503	0.780233	0.862042	0.836161	0.894077	0	0	0.761821	0.789149	0.867933	0.558247	0.794492	0.865807	0.908435	0.609889	0	0.814314	0.894225	0.916798	0	0	0	0	0	0	0.744742	0.931673	0.935284	0	0.836827	0	0	0.544018	0.737999	0.824412	0.731346	0	0.856677	0.83711	0.844508	0.807107	0.836155	0.866652	0.86247	0.787078	0.867808	0.870595	0.903565	0.8733	0.828873	0.906925	0.870374	0.673622	0	0	0.774291	0.847006	0	0	0	0.874765	0.799081	0.790904	0	0.817375	0	0	0.841965	0.823512	0.898962	0	0	0	0	0	0	0.835333	0	0.737104	0.851745	0.849041	0.848018	0	0	0	0.866025	0.876785	0.918793	0.850847	0.875496	0	0.674671	0.797337	0.904386	0	0	0.879561	0.832597	0.851655	0	0.885342	0.926897	0.89634	0.957706	0	0	0.868899	0	0	0	0.837431	0.781854	0.806546	0.775039	0	0.580217	0	0.826529	0	0	0.785017	0.720861	0.818326	0.611601	0.741867	0.829183	0.651499	0.730015	0.656869	0.851831	0.820055	0.87162	0.936866
TCGA-ZB-A96F-01A	0	0	0.900388	0.759144	0	0	0.616713	0.722926	0.861746	0	0	0	0	0	0	0	0	0.658583	0.770531	0	0	0.641353	0.759038	0.820852	0	0	0	0	0	0	0	0	0	0	0	0	0	0	0	0	0	0	0	0	0	0	0	0	0	0	0	0	0	0	0	0	0	0.6382	0.686367	0.919297	0	0	0	0	0	0	0	0	0	0.820818	0.916838	0.936671	0	0	0	0	0	0	0	0	0	0.701297	0.802202	0.838843	0.877454	0.903533	0	0	0.789986	0.741134	0.839998	0.564548	0.759841	0.850354	0.876551	0.59606	0	0.826832	0.83747	0.937184	0	0	0	0	0	0	0.784765	0.928913	0.950994	0	0.706702	0	0	0.64589	0.659762	0.811644	0.720614	0	0.85043	0.837835	0.839686	0.802318	0.855572	0.892321	0.889382	0.762492	0.880535	0.911766	0.897667	0.871461	0.856198	0.921915	0.904209	0.683871	0	0	0.744716	0.837637	0	0	0	0.916039	0.823308	0.912962	0.849032	0.835916	0	0	0.86732	0.870015	0.914215	0	0	0	0	0	0	0.849921	0	0.737513	0.857293	0.830624	0.881745	0	0	0	0.770754	0.895059	0.934395	0.829616	0.816894	0	0.696903	0.775237	0.818716	0	0	0.893167	0.843184	0.869044	0	0.822067	0.897397	0.842445	0.955573	0	0	0.784562	0	0	0	0.814319	0.805428	0.800114	0.770644	0	0.636707	0	0.735876	0	0	0.721139	0.778844	0	0.673955	0	0.700454	0	0.784376	0	0.807566	0.771431	0.823033	0.89011
TCGA-ZB-A96G-01A	0	0	0	0.79227	0	0	0.618114	0.744685	0.842071	0	0	0	0	0	0	0	0	0.706814	0.735496	0	0	0.681089	0.708886	0.826456	0	0	0	0	0	0	0	0	0	0	0	0	0	0	0	0	0	0	0	0	0	0	0	0	0	0	0	0	0	0	0	0	0	0.641589	0.677033	0.787492	0	0	0	0	0	0	0	0	0	0.788482	0.781783	0.848334	0	0	0	0	0	0	0	0	0	0.707427	0	0.786965	0.841469	0.86204	0	0	0.730559	0.670424	0.74533	0.571554	0.774967	0.781915	0.84772	0.6384	0	0.775693	0.830796	0.863615	0	0	0	0	0	0	0.76428	0.944346	0.958572	0	0	0	0	0.578152	0.446671	0.822798	0.721162	0	0.896757	0.939957	0.774485	0.847962	0.900985	0.932506	0.922895	0.721772	0.905155	0.921286	0.905489	0.91942	0.912335	0.945763	0.948499	0.615932	0	0	0.801533	0.859194	0	0	0	0.735553	0.204958	0	0	0	0	0	0.800934	0	0.82189	0	0	0	0	0	0	0.820231	0	0.893941	0.803587	0	0.726194	0	0	0	0.792288	0	0	0.811351	0.719828	0	0.840603	0.89039	0	0	0	0.666858	0.752461	0.749306	0	0	0.792776	0.80729	0.946212	0	0	0.810516	0	0	0	0.834575	0.785601	0.838539	0	0	0.57697	0	0.674457	0	0	0	0	0	0.686216	0	0.766128	0	0.649026	0	0.748589	0.733854	0.80218	0.873132
TCGA-ZB-A96H-01A	0	0	0.881633	0.711906	0	0	0.703574	0.69641	0.843451	0	0	0	0	0	0	0	0	0.712725	0.791619	0	0	0.67767	0.607194	0.808771	0	0	0	0	0	0	0	0	0	0	0	0	0	0	0	0	0	0	0	0	0	0	0	0	0	0	0	0	0	0	0	0	0	0	0.656463	0.809778	0	0	0	0	0	0	0	0	0	0.880313	0.886281	0.904664	0	0	0.702005	0	0	0	0	0	0	0.593897	0.796408	0.931135	0.931016	0.910757	0	0	0.851424	0.869761	0.90176	0.66735	0.863679	0.886129	0.919564	0.641537	0	0.850183	0.894029	0.93753	0	0	0.822586	0	0.794036	0	0.760566	0.910254	0.935695	0.805676	0.810732	0	0	0.526057	0.716418	0.836106	0	0	0.769596	0.781943	0.798466	0.682348	0.710622	0.815377	0.638226	0	0.775887	0.816113	0.875265	0.731796	0.609828	0.829388	0.712772	0.763721	0	0	0	0	0	0	0.921543	0.923791	0.858483	0.887474	0.852353	0.89964	0	0.916975	0.892039	0.819821	0.941672	0.821104	0	0	0	0	0	0.735549	0	0.61833	0.839471	0.803087	0.827674	0	0	0.916852	0.88747	0.895931	0.958739	0.901714	0.916306	0	0.869428	0.698812	0.856186	0	0	0.944439	0.974259	0.942496	0.871403	0.769308	0.946746	0.972703	0.980146	0	0	0.897121	0	0	0	0.801607	0.897421	0.826378	0.71987	0	0.716408	0.766316	0.853062	0	0	0.805327	0.630243	0.769441	0.736617	0.727263	0.861236	0.764374	0.787906	0.647238	0.838713	0.84837	0.845836	0.919613
TCGA-ZB-A96I-01A	0	0	0.894436	0.741712	0	0	0.703492	0.727358	0.849385	0	0	0	0	0	0	0	0	0.731931	0.776312	0	0	0.764022	0.697279	0.819376	0	0	0	0	0	0	0	0	0	0	0	0	0	0	0	0	0	0	0	0	0	0	0	0	0	0	0	0	0	0	0	0	0	0	0.681807	0.895216	0	0	0	0	0	0	0	0	0	0.811294	0.92272	0.921513	0	0	0.740233	0	0	0	0	0	0	0.73781	0.77542	0.850327	0.898675	0.904804	0	0	0.796705	0.820777	0.879903	0.697489	0.788198	0.835373	0.870066	0.676464	0	0.861979	0.902944	0.920329	0	0	0	0	0.697609	0	0.731871	0.907602	0.930624	0.707272	0.834686	0	0	0.631799	0.755681	0.820839	0.69319	0	0.857538	0.863559	0.84636	0.758219	0.815694	0.849688	0.841899	0.620186	0.894778	0.917019	0.887309	0.856795	0.735124	0.879526	0.822247	0.628429	0	0	0	0	0	0	0.916468	0.911223	0.786333	0.754601	0	0	0	0	0.918446	0	0.95678	0.865054	0	0	0	0	0	0.788932	0	0.711817	0.696054	0.765314	0.808673	0	0	0	0.837478	0.871909	0.946264	0.848692	0.802864	0	0.661218	0.777977	0.866505	0	0	0.9153	0.878852	0.887186	0.791132	0.849488	0.88257	0.914925	0.95092	0	0	0.899614	0	0	0	0.851514	0.784038	0.803093	0.701687	0	0.562283	0.714979	0.845826	0	0	0.870109	0.662068	0.771642	0.810261	0.693029	0.787115	0.775042	0.806807	0.73467	0.839985	0.855274	0.889096	0.923016
TCGA-ZB-A96K-01A	0	0	0.897971	0.75832	0	0	0.617379	0.634539	0.844545	0	0	0	0	0	0	0	0	0.652467	0.74746	0	0	0.608405	0	0.81237	0	0	0	0	0	0	0	0	0	0	0	0	0	0	0	0	0	0	0	0	0	0	0	0	0	0	0	0	0	0	0	0	0	0	0.68804	0.864684	0	0	0	0	0	0	0	0	0	0.799983	0.903645	0.921189	0	0	0.680579	0	0	0	0	0	0	0.628979	0.834849	0.938981	0.915114	0.917738	0	0	0.887813	0.905173	0.933321	0.666796	0.891693	0.91311	0.923016	0.612901	0	0.844459	0.905732	0.945925	0	0	0.83461	0	0.710698	0	0.806543	0.921047	0.931405	0	0	0	0	0.597783	0.692423	0.774675	0	0	0.84515	0.759026	0.859818	0.666606	0.714302	0.775285	0.795272	0.679425	0.829945	0.856051	0.824469	0.732568	0.569759	0.817508	0.745456	0.75188	0	0	0	0	0	0	0	0.871757	0.826015	0.896476	0	0	0	0	0.852859	0	0.839321	0	0	0	0	0	0	0.821875	0	0.767922	0.693928	0.753578	0.740826	0	0	0	0.704892	0	0	0.769326	0.722529	0	0.656395	0.820916	0.840388	0	0	0.81555	0.844188	0.851154	0.816393	0.832856	0.833273	0.860796	0.906526	0.830492	0	0.88196	0	0	0	0.84839	0.883919	0.792913	0.618991	0.815314	0.80397	0.778486	0.830087	0.900424	0	0.834786	0.604845	0.681219	0.79715	0.772538	0.882811	0.824238	0.817757	0.694146	0.828002	0.882327	0.914302	0.949133
TCGA-ZB-A96L-01A	0	0	0.85792	0.892952	0	0	0.710081	0.787428	0.849816	0	0	0	0	0	0	0	0	0.739844	0.81673	0	0	0.719204	0.698485	0.852588	0	0	0	0	0	0	0	0	0	0	0	0	0	0	0	0	0	0	0	0	0	0	0	0	0	0	0	0	0	0	0	0	0	0	0.669496	0.773366	0	0	0	0	0	0	0.836341	0	0	0.881254	0.891727	0.912424	0	0	0.674657	0	0	0	0	0	0	0.664912	0.766071	0.871538	0.906038	0.901291	0	0	0.868879	0.875408	0.915146	0.655173	0.837828	0.896733	0.947308	0.616805	0	0.837184	0.910561	0.971685	0	0	0.643821	0	0	0	0.758197	0.908418	0.938871	0.843328	0.808608	0	0	0.566724	0.636137	0.772272	0	0	0.715722	0.81448	0.750869	0	0.720504	0.826865	0.753905	0	0.796409	0.831643	0.804324	0.750362	0.705824	0.841151	0.759579	0.768832	0	0	0	0	0	0	0.900416	0.890322	0.842206	0.900812	0.854853	0.865559	0	0	0.850892	0.78823	0.925594	0.794511	0	0	0	0	0	0.755517	0	0.641026	0.786268	0.799982	0.866519	0	0	0.869441	0.82931	0	0.862834	0.884324	0.861472	0	0.580828	0.816832	0.897463	0	0	0.940248	0.937144	0.937169	0.834142	0.808509	0.941007	0.95794	0.98193	0	0	0.882259	0	0	0	0.689857	0.836607	0.856789	0.760441	0	0.62621	0.633291	0.820449	0	0	0.850903	0.650257	0.845263	0.660054	0	0.795554	0.770756	0.832057	0	0.821377	0.826197	0.868596	0.93767
TCGA-ZB-A96M-01A	0	0	0.90073	0.733856	0	0	0.603498	0.689992	0.839171	0	0	0	0	0	0	0	0	0.729835	0.716488	0	0	0.626236	0.657905	0.805751	0	0	0	0	0	0	0	0	0	0	0	0	0	0	0	0	0	0	0	0	0	0	0	0	0	0	0	0	0	0	0	0	0	0	0.703519	0.859022	0	0	0	0	0	0	0	0	0	0.840742	0.894533	0.890952	0	0	0.658792	0	0	0	0	0	0	0.64692	0.795388	0.928656	0.934851	0.93427	0	0	0.901978	0.910785	0.935939	0.694995	0.887221	0.926791	0.948274	0.619283	0	0.84713	0.922507	0.944785	0	0.656387	0.874194	0.798445	0	0	0.789874	0.916443	0.926629	0	0	0	0	0	0.715033	0.505006	0	0	0.790603	0.78407	0.845299	0.682127	0.671345	0.764707	0.794986	0.686879	0.816413	0.830086	0.857157	0.747266	0.582193	0.818848	0.692148	0.766303	0	0	0	0	0	0	0	0.927649	0.827263	0.859283	0	0	0	0	0.860402	0	0.825413	0	0	0	0	0	0	0.798604	0	0.748095	0.673093	0.704908	0.813826	0	0	0.918295	0.799289	0	0.838616	0.785867	0.674103	0	0.639115	0.824701	0.875859	0	0	0.840765	0.820865	0.880369	0.805179	0.817347	0.875465	0.860136	0.924382	0.84812	0	0.889109	0	0	0	0.837431	0.847747	0.82297	0.631751	0	0.739244	0.781209	0.823762	0	0	0.76711	0.605877	0.837787	0.756284	0.808242	0.854621	0.813613	0.842965	0.723506	0.842882	0.866077	0.901641	0.931166
TCGA-ZB-A96O-01A	0	0	0	0.856389	0	0	0.624595	0.694975	0.816264	0	0	0	0	0	0	0	0	0.726649	0.721219	0	0	0.622087	0.640353	0.784982	0	0	0	0	0	0	0	0	0	0	0	0	0	0	0	0	0	0	0	0	0	0	0	0	0	0	0	0	0	0	0	0	0	0	0.699996	0.810808	0	0	0	0	0	0	0	0	0	0.735002	0.687753	0.837734	0	0	0	0	0	0	0	0	0	0	0	0.760141	0.778978	0.822592	0	0	0.579273	0.685099	0.612793	0.619464	0.671306	0.718156	0.804314	0.651706	0	0.716616	0.81097	0.827291	0	0	0	0	0	0	0.743536	0.942692	0.945566	0	0	0	0	0.587103	0.433986	0.746557	0.799667	0	0.911094	0.942097	0.845715	0.856545	0.928597	0.951081	0.910923	0.825016	0.912433	0.924791	0.971624	0.938259	0.902319	0.960383	0.970606	0.617795	0	0	0.782099	0.849357	0	0	0	0.788572	0.184102	0	0	0	0	0	0	0	0.764446	0	0	0	0	0	0	0.873187	0	0	0.822971	0	0.762841	0	0	0	0.754478	0	0	0.810705	0.765217	0	0.868119	0	0	0	0	0.707086	0.565959	0.723518	0	0	0.759962	0.842415	0.932866	0	0	0.727401	0	0	0	0.827475	0	0.780873	0	0	0.638897	0	0.696017	0	0	0	0	0	0.721794	0	0.639543	0	0.697102	0	0	0.753837	0.822858	0.835001
TCGA-ZB-A96P-01A	0	0	0.921765	0.853818	0	0	0.660312	0.692146	0.854824	0	0	0	0	0	0	0	0	0.6388	0.753805	0	0	0.648259	0.73971	0.856712	0	0	0	0	0	0	0	0	0	0	0	0	0	0	0	0	0	0	0	0	0	0	0	0	0	0	0	0	0	0	0	0	0	0.607593	0.651154	0.855319	0	0	0	0	0	0	0	0	0	0.799638	0.906016	0.925693	0	0	0	0	0	0	0	0	0	0	0	0.665908	0.781217	0.820894	0	0	0.77683	0.678689	0.823258	0.715146	0.738346	0.838327	0.895534	0.626338	0	0.776396	0.876734	0.901819	0	0	0	0	0	0.682695	0.719736	0.903524	0.933735	0	0.812393	0	0	0.647896	0.684782	0.777347	0.782349	0	0.894002	0.867827	0.823052	0.798632	0.889422	0.938113	0.90766	0.759946	0.890786	0.899002	0.925685	0.928458	0.901702	0.951327	0.946342	0.609185	0	0	0.855316	0.861429	0	0	0	0.753213	0.638691	0.818965	0	0	0	0	0	0	0.797014	0	0	0	0	0	0	0.841755	0	0.916258	0.871978	0.811145	0.832752	0	0	0	0.807708	0	0	0.759895	0.780109	0	0.789024	0	0.748268	0	0	0.686188	0.618286	0.794804	0	0	0.805243	0.864473	0.902447	0	0	0.860797	0	0	0	0	0.719088	0.85662	0	0	0	0	0.685664	0	0	0	0	0.823726	0.727037	0	0	0	0.823818	0	0	0.753106	0.826301	0.914965
TCGA-ZB-A96Q-01A	0	0	0.896216	0.886918	0	0	0.613688	0.736726	0.853603	0	0	0	0	0	0	0	0	0.711783	0.76128	0	0	0.656142	0.735434	0.845611	0	0	0	0	0	0	0	0	0	0	0	0	0	0	0	0	0	0	0	0	0	0	0	0	0	0	0	0	0	0	0	0	0	0	0.67756	0.794429	0	0	0	0	0	0	0	0	0	0.89413	0.893631	0.909094	0	0	0.682757	0	0	0	0	0	0	0.703826	0.776711	0.878614	0.894021	0.932943	0	0	0.888072	0.893061	0.956467	0.609687	0.896033	0.945873	0.966816	0.611291	0	0.835337	0.920252	0.951933	0	0	0.794215	0	0	0.698155	0.791266	0.921192	0.932156	0	0	0	0	0	0.716087	0.473977	0	0	0.751247	0.811247	0.826026	0	0.747082	0.807951	0.728021	0.64978	0.808618	0.84414	0.865181	0.779542	0.760352	0.844911	0.735073	0.770215	0	0	0	0	0	0	0.861161	0.911481	0.64975	0.855504	0	0	0	0	0.865899	0.847889	0.882075	0	0	0	0	0	0	0.788355	0	0.769842	0.841487	0.665943	0.794308	0	0	0.931503	0.865252	0	0	0.801577	0.667906	0	0.618145	0.844415	0.86029	0	0	0.781993	0.834302	0.863098	0	0.805574	0.897117	0.896306	0.930093	0	0	0.822125	0	0	0	0.687332	0.832391	0.77637	0.734577	0	0.660162	0	0.823824	0	0	0.828987	0.67855	0.72402	0.641184	0	0.746704	0.8228	0.822377	0.703864	0.789712	0.842756	0.875581	0.934585
TCGA-ZB-A96R-01A	0	0	0	0.845158	0	0	0.620138	0.719397	0.836682	0	0	0	0	0	0	0	0	0.697006	0.705034	0	0	0.678026	0.714241	0.799867	0	0	0	0	0	0	0	0	0	0	0	0	0	0	0	0	0	0	0	0	0	0	0	0	0	0	0	0	0	0	0	0	0	0.63337	0.69765	0.799059	0	0	0	0	0	0	0	0	0	0.79523	0.684405	0.850397	0	0	0	0	0	0	0	0	0	0	0.732814	0.787127	0.802741	0.8453	0	0	0.549311	0.672208	0.701874	0.608951	0.77051	0.733799	0.825157	0.640109	0	0.766409	0.833257	0.843588	0	0	0	0	0	0	0.745423	0.935898	0.948576	0	0	0	0	0.57189	0.446671	0.751241	0.798733	0	0.908628	0.921653	0.850416	0.856403	0.90142	0.94143	0.911887	0.807009	0.916802	0.919	0.965648	0.927721	0.905888	0.955608	0.960193	0.618717	0	0	0.780336	0.85246	0	0	0	0.76946	0.204958	0.871093	0	0	0	0	0	0	0.838769	0	0	0	0	0	0	0.842762	0	0.906244	0.794921	0	0	0	0	0	0.823789	0	0	0.805322	0.723061	0	0.824771	0	0	0	0	0.690021	0.787194	0.709393	0	0	0.805725	0.829056	0.942199	0	0	0.820813	0	0	0	0.812596	0.710454	0.853025	0	0	0.624136	0	0.672149	0	0	0	0	0	0.683906	0	0.700412	0	0.660884	0	0.75251	0.754302	0.805313	0.871045
TCGA-ZB-A96V-01A	0	0	0	0.852136	0	0	0.60122	0.719999	0.835812	0	0	0	0	0	0	0	0	0.707631	0.728874	0	0	0.626022	0.646069	0.836763	0	0	0	0	0	0	0	0	0	0	0	0	0	0	0	0	0	0	0	0	0	0	0	0	0	0	0	0	0	0	0	0	0	0	0.718459	0.773791	0	0	0	0	0	0	0	0	0	0.822593	0.861168	0.917457	0	0	0.705485	0	0	0	0	0	0	0.752615	0.677734	0.82836	0.85384	0.87318	0	0	0.689748	0.706368	0.80005	0.538573	0.746844	0.813745	0.862789	0.642367	0	0.733221	0.844821	0.894084	0	0	0	0	0.710156	0	0.747888	0.927566	0.952251	0	0	0	0	0.537988	0.677887	0.863156	0.697379	0	0.884829	0.895906	0.858389	0.845537	0.865554	0.915625	0.89906	0.7736	0.89589	0.926536	0.888673	0.883978	0.86249	0.930321	0.930027	0.668167	0	0	0	0.870471	0	0	0	0.725238	0.263391	0.858765	0	0	0	0	0	0	0.893253	0	0	0	0	0	0	0.886229	0	0.849884	0	0	0.737608	0	0	0	0.84202	0.759297	0.849264	0.797341	0.653062	0	0.763193	0.837726	0	0	0	0.772198	0.83802	0.788405	0	0	0.792244	0.853045	0.944953	0	0	0.918636	0	0	0	0.796613	0.80126	0.785908	0.773521	0	0.508015	0	0.801921	0	0	0.848277	0.72251	0.808883	0.755185	0.71857	0.805888	0.638902	0.759992	0.644678	0.845339	0.825078	0.882572	0.926963
TCGA-ZC-AAA7-01A	0	0	0	0.858013	0	0	0.6119	0	0.772166	0	0	0	0	0	0	0	0	0.683565	0.763215	0	0	0	0	0.789606	0	0	0	0	0	0	0	0	0	0	0	0	0	0	0	0	0	0	0	0	0	0	0	0	0	0	0	0	0	0	0	0	0	0	0	0.844592	0	0	0	0	0	0	0	0	0	0.78244	0.660254	0.836873	0	0	0.688223	0	0	0	0	0.891192	0	0.726146	0.721378	0.855982	0.896015	0.878887	0	0	0.571588	0.704277	0.612516	0.486063	0.668819	0.715186	0.790257	0.674332	0	0.758869	0.831299	0.842296	0	0	0.630709	0	0.679828	0.653663	0.851422	0.966618	0.966049	0	0	0	0	0.692977	0.677723	0.761066	0.836065	0.856544	0.86027	0.933963	0.810467	0.849642	0.886306	0.912825	0.878064	0.815388	0.905371	0.935376	0.917031	0.866866	0.808948	0.886688	0.880293	0.70263	0	0	0	0.834128	0	0	0	0.817645	0.895897	0	0	0	0	0.878592	0	0.869345	0.867632	0	0	0	0	0	0	0.539431	0	0.871587	0	0.80131	0.696329	0	0	0	0.860306	0.831563	0.78577	0.829709	0.860904	0	0.844467	0.817193	0	0.722313	0	0.644413	0.817315	0.632302	0	0	0.81843	0.879453	0.955488	0	0	0.587583	0	0	0	0.845498	0.703832	0.836448	0.734266	0	0.721794	0	0.788469	0	0	0.764595	0.756209	0	0.70976	0.755412	0.866042	0.743015	0.738623	0.708549	0.870341	0.844556	0.894652	0.922045
TCGA-ZC-AAAA-01A	0	0	0.914723	0.804104	0	0	0.600953	0.70156	0.861278	0	0	0	0	0	0	0	0	0.670612	0.757119	0	0	0.654198	0.697791	0.844442	0	0	0	0	0	0	0	0	0	0	0	0	0	0	0	0	0	0	0	0	0	0	0	0	0	0	0	0	0	0	0	0	0	0.645871	0.685154	0.855458	0	0	0	0	0	0	0	0	0	0.772317	0.913136	0.90568	0	0	0	0	0	0	0	0	0	0.690387	0.721743	0.751223	0.818423	0.861439	0	0	0.764503	0.735235	0.861299	0.622092	0.76032	0.840134	0.881657	0.615263	0	0.79787	0.866911	0.9347	0	0	0	0	0	0	0.73182	0.923707	0.939443	0	0.777371	0	0	0.652359	0.672912	0.845557	0.789759	0	0.896946	0.886378	0.812866	0.783349	0.854471	0.907091	0.899055	0.716872	0.894027	0.925611	0.906555	0.895689	0.870759	0.934838	0.934354	0.625854	0	0	0.78177	0.861639	0	0	0	0.902317	0.336812	0.792168	0	0	0	0	0	0	0.871127	0	0	0	0	0	0	0.880088	0	0.846085	0.754263	0	0.821602	0	0	0	0.819217	0	0	0.797135	0.721636	0	0.720119	0.859143	0.742379	0	0	0.770794	0.820583	0.793165	0	0	0.808263	0.858141	0.921719	0	0	0.848216	0	0	0	0.823919	0.743606	0.796393	0.769064	0	0.660833	0	0.729989	0	0	0.806683	0.736678	0.805385	0.656125	0	0.732407	0.66165	0.753785	0.697522	0.821421	0.834127	0.870851	0.916543
TCGA-ZC-AAAF-01A	0	0	0.912459	0.741236	0	0	0.609512	0.707629	0.855628	0	0	0	0	0	0	0	0	0.744895	0.752736	0	0	0.664901	0.768845	0.842386	0	0	0	0	0	0	0	0	0	0	0	0	0	0	0	0	0	0	0	0	0	0	0	0	0	0	0	0	0	0	0	0	0	0	0.683804	0.758564	0	0	0	0	0	0	0	0	0	0.759251	0.887489	0.909043	0	0	0.676969	0	0	0	0	0	0	0.707953	0.688249	0.838785	0.837779	0.8979	0	0	0.775917	0.698585	0.839714	0.521985	0.757879	0.859327	0.869173	0.599024	0	0.807408	0.85839	0.898891	0	0	0.638387	0	0	0	0.794302	0.952772	0.969135	0	0	0	0	0.59381	0.483429	0.858962	0	0	0.868032	0.865754	0.795284	0.828502	0.881721	0.904999	0.853884	0.76617	0.87365	0.904689	0.927703	0.89355	0.842985	0.923877	0.887225	0.664394	0	0	0.795969	0.8357	0	0	0	0.800917	0.204958	0.871934	0	0	0	0	0.858618	0	0.892702	0	0	0	0	0	0	0.764181	0	0.829854	0.737941	0.885759	0.798934	0	0	0	0.825018	0.791598	0	0.818858	0.683811	0	0.775815	0.837879	0	0.89616	0	0.770987	0.783602	0.807637	0	0	0.841651	0.850413	0.934539	0	0	0.788979	0	0	0	0.791873	0.804107	0.802947	0.798648	0	0.507628	0	0.733626	0	0	0.719261	0	0	0.640742	0	0.801924	0.659966	0.7405	0.745152	0.803406	0.796048	0.856225	0.891377
TCGA-ZC-AAAH-01A	0	0	0	0.82916	0	0	0.619348	0.632227	0.815211	0	0	0	0	0	0	0	0	0.63638	0.753492	0	0	0.624946	0.715895	0.80865	0	0	0	0	0	0	0	0	0	0	0	0	0	0	0	0	0	0	0	0	0	0	0	0	0	0	0	0	0	0	0	0	0	0	0.708876	0.826319	0	0	0	0	0	0	0	0	0	0.78963	0.687616	0.849119	0	0	0	0	0	0	0	0	0	0.663395	0	0.780236	0.837544	0.837298	0	0	0.573876	0.691948	0.715111	0.547541	0.723388	0.744016	0.804221	0.688506	0	0.75595	0.816104	0.824422	0	0	0	0	0	0	0.758324	0.946564	0.954979	0	0	0	0	0.59625	0.452004	0.815641	0.7144	0	0.900434	0.949103	0.823052	0.864014	0.913628	0.936797	0.919359	0.855298	0.911435	0.931673	0.945617	0.923948	0.89912	0.948942	0.962142	0.643618	0	0	0.806836	0.851892	0	0	0	0.744859	0.184102	0	0	0	0	0	0	0	0.734191	0	0	0	0	0	0	0.841755	0	0.921329	0.804101	0	0.73429	0	0	0	0.801366	0.869779	0	0.778374	0.7507	0	0.866398	0	0	0.884594	0	0.699731	0.778315	0.764481	0	0	0.761334	0.824186	0.912752	0	0	0.712605	0	0	0	0.827639	0.785557	0.831759	0	0	0.53263	0	0.670283	0	0	0	0	0	0.715843	0	0.754752	0	0.666576	0.768523	0.784949	0.774881	0.852264	0.852242
TCGA-ZL-A9V6-01A	0	0	0.889318	0.771977	0	0	0.600953	0.684184	0.83641	0	0	0	0	0	0	0	0	0.768705	0.775742	0	0	0.720382	0.628622	0.779222	0	0	0	0	0	0	0	0	0	0	0	0	0	0	0	0	0	0	0	0	0	0	0	0	0	0	0	0	0	0	0	0	0	0	0.691192	0.802083	0	0	0	0	0	0	0.842819	0	0	0.893214	0.853206	0.909236	0	0	0.689805	0	0	0	0	0	0	0.640309	0.85275	0.896186	0.91016	0.91076	0	0	0.849757	0.876356	0.910211	0.641149	0.869566	0.897053	0.912669	0.643435	0	0.826733	0.902059	0.94378	0	0	0.755067	0	0.641665	0	0.763041	0.883781	0.911159	0.812892	0.797704	0	0	0.550826	0.718486	0.518153	0	0	0.698531	0.768915	0.841621	0	0.672489	0.788754	0.808542	0.676968	0.817486	0.837544	0.897551	0.733206	0.576035	0.813403	0.75624	0.756567	0	0	0	0	0	0	0.927798	0.956309	0.877839	0.869867	0.815344	0.899747	0	0	0.908124	0.839724	0.932627	0.802367	0	0	0	0	0	0.94263	0	0.614124	0.907448	0.795507	0.81912	0.768573	0	0.888955	0.900697	0.799778	0.913971	0.912851	0.901685	0	0.857848	0.755352	0.859534	0	0	0.958767	0.944382	0.957978	0.909058	0.767267	0.960579	0.953151	0.974047	0	0	0.875865	0	0	0	0.779933	0.914808	0.798788	0.819652	0	0.802355	0.808998	0.819555	0	0	0.818584	0.578061	0.86806	0.739395	0	0.868141	0.81344	0.827648	0.758109	0.811388	0.879613	0.896818	0.928396
TCGA-ZT-A8OM-01A	0	0	0	0.805504	0	0	0	0	0.74382	0	0	0	0	0	0	0	0	0	0.759419	0	0	0	0	0.680693	0	0	0	0	0	0	0	0	0	0	0	0	0	0	0	0	0	0	0	0	0	0	0	0	0	0	0	0	0	0	0	0	0	0	0	0.859829	0	0	0	0	0	0	0	0	0	0.823213	0.714893	0.7367	0	0	0.68406	0	0	0	0	0.897003	0	0.630304	0	0.867618	0.861217	0.852621	0	0	0.597886	0.654451	0.639586	0.530885	0.604065	0.695023	0.721041	0.544959	0	0.736721	0.86035	0.816896	0	0	0	0	0.682528	0.652144	0.824365	0.961504	0.958762	0	0	0	0	0	0.473594	0.851948	0.7518	0	0.875001	0.941543	0.941017	0.886676	0.92964	0.939822	0.897208	0.826021	0.893943	0.927176	0.945793	0.913633	0.893625	0.931486	0.968594	0.701209	0	0	0	0.838021	0	0	0	0.681111	0.125669	0	0	0	0	0	0.806786	0.840942	0.833779	0	0	0	0	0	0	0.627405	0	0.902912	0	0	0.70638	0	0	0	0.825229	0.823614	0	0.800842	0.843097	0	0	0	0	0.727037	0	0.693179	0.768554	0.74719	0	0	0.779465	0.887518	0.918671	0	0	0.690252	0	0	0	0.76475	0.75667	0.793362	0	0	0.413957	0	0.676804	0	0	0.86176	0	0	0.68019	0.79743	0.788818	0.657172	0.644894	0.731851	0.793878	0.824705	0.844861	0.866462
TCGA-2E-A9G8-01A	0	0	0.831952	0.875332	0	0	0.658857	0.763069	0.866616	0	0	0	0	0	0	0	0	0.775912	0.857927	0	0	0.702644	0.821096	0.884862	0	0	0	0	0	0	0	0	0	0	0	0	0	0	0	0	0	0	0	0	0	0	0	0	0	0	0	0	0	0	0	0	0	0.617465	0.624655	0.747226	0	0	0	0	0	0	0	0	0	0.892008	0.846472	0.908369	0	0	0	0	0	0	0	0	0	0.700896	0.719621	0.83259	0.853148	0.907882	0	0	0.723106	0.764629	0.767549	0.576422	0.722454	0.830474	0.879787	0.635061	0	0.789357	0.863871	0.900333	0	0	0	0	0.761494	0	0.79841	0.956324	0.975229	0.766726	0.763906	0	0	0.676116	0.761493	0.93488	0	0	0.871307	0.802023	0.841765	0.725588	0.874573	0.910546	0.774141	0	0.837816	0.845601	0.871499	0.863705	0.833205	0.89964	0.879153	0.663754	0	0	0.765775	0.830242	0	0	0.831112	0.926009	0.823222	0	0	0.836008	0	0.833655	0.927221	0.817345	0.942802	0	0	0	0	0.822569	0	0.861664	0	0.816007	0.782119	0.867947	0.935388	0	0	0	0.875598	0.642649	0.927295	0.866049	0.901793	0	0.672834	0.828868	0.900358	0.868307	0	0.723784	0.875704	0.833793	0	0	0.850538	0.905127	0.960442	0	0	0.786176	0	0	0	0.821003	0.758132	0.808683	0	0	0.523944	0	0.742848	0	0	0.747103	0	0	0.711455	0.738546	0.766949	0	0.679528	0	0.783641	0.759316	0.826036	0.883843
TCGA-4E-A92E-01A	0	0	0.796561	0.827666	0	0	0.69199	0.7599	0.87987	0	0	0	0	0	0	0	0.71115	0.788202	0.842534	0	0	0.743823	0.766874	0.888904	0	0	0	0	0	0	0	0	0	0	0	0	0	0	0	0	0	0	0	0	0	0	0	0	0	0	0	0	0	0	0	0	0	0.599828	0.638668	0.784571	0	0	0	0	0	0	0.840028	0	0	0.853361	0.878019	0.902198	0	0	0.70593	0	0	0	0	0	0	0.656956	0.751229	0.888938	0.923835	0.922789	0	0	0.836304	0.857307	0.905471	0.681515	0.87995	0.906213	0.919067	0.619283	0	0.838678	0.884843	0.963887	0	0	0.730961	0	0.70375	0	0.787232	0.939437	0.958261	0.816636	0.777767	0	0	0.689346	0.75054	0.89174	0	0	0	0.825192	0.833819	0	0.685999	0.772316	0.717575	0	0.764845	0.818845	0.787218	0.677812	0.660173	0.811457	0.601633	0.830144	0	0	0	0	0	0	0.809903	0.886489	0.769681	0.866018	0	0.861186	0	0.840167	0.905496	0.727133	0.895996	0.733933	0	0	0	0	0.801571	0.887917	0	0.729071	0.655002	0.765573	0.929907	0.746616	0	0.918184	0.904154	0.743716	0.844901	0.874978	0.900746	0	0.873526	0.762524	0.964311	0	0	0.926619	0.952162	0.946484	0.806883	0.809949	0.905988	0.941182	0.94859	0	0	0.88181	0	0	0	0.812596	0.847699	0.779628	0.715364	0	0.657737	0.742725	0.779984	0	0	0.636753	0.632291	0.862711	0.759794	0	0.850243	0.821426	0.759497	0.695253	0.80507	0.813423	0.858346	0.921169
TCGA-5B-A90C-01A	0	0	0.727621	0.83571	0	0	0.639879	0.738296	0.89552	0	0	0	0	0	0	0	0.704629	0.795241	0.864489	0	0	0.758541	0.794001	0.92812	0	0	0	0	0	0	0	0	0	0	0	0	0	0	0	0	0	0	0	0	0	0	0	0	0	0	0	0	0	0	0	0	0	0.565043	0.589678	0.774073	0	0	0	0	0	0	0	0	0	0.873389	0.887729	0.89834	0	0	0.764714	0	0	0	0	0	0	0.685904	0.680089	0.852315	0.85347	0.906229	0	0	0.777679	0.810827	0.873441	0.575055	0.802147	0.88829	0.932009	0.573152	0	0.800715	0.923244	0.976244	0	0	0.724793	0	0	0	0.764502	0.949651	0.972622	0.782658	0.825848	0	0	0.653517	0.748357	0.839124	0	0	0.673851	0.724894	0.876976	0.651169	0.770107	0.83193	0.686583	0	0.765673	0.819007	0.836228	0.725791	0.743841	0.872257	0.826474	0.750922	0	0	0	0	0	0	0.91565	0.892773	0.896078	0.786471	0	0.789723	0	0.836859	0.887915	0.76526	0.959593	0.792918	0	0	0	0.816378	0	0.875141	0	0.822698	0.699684	0.874744	0.949427	0.771267	0	0.931602	0.87014	0.787655	0.909349	0.813009	0.861163	0	0.578248	0.820566	0.967901	0	0	0.644844	0.955503	0.949657	0	0.796168	0.909336	0.943046	0.948508	0	0	0.743483	0	0	0	0.76511	0.752397	0.778554	0.757328	0	0.66061	0	0.817261	0	0	0.74971	0.71243	0.782053	0.689312	0	0.705035	0	0.798577	0	0.732262	0.79434	0.848603	0.919764
TCGA-5S-A9Q8-01A	0	0	0.846638	0.718146	0	0	0.664537	0.71829	0.853652	0	0	0	0	0	0	0	0	0.711225	0.779783	0	0	0.704474	0.701655	0.863535	0	0	0	0	0	0	0	0	0	0	0	0	0	0	0	0	0	0	0	0	0	0	0	0	0	0	0	0	0	0	0	0	0	0.635515	0.673402	0.746692	0	0	0	0	0	0	0	0	0	0.798772	0.8539	0.930486	0	0	0.733541	0	0	0	0	0	0.774473	0.731475	0.765953	0.873074	0.906612	0.907699	0	0	0.766326	0.82037	0.857044	0.682709	0.77936	0.852508	0.865	0.638486	0	0.80185	0.875088	0.91424	0	0	0.74411	0	0.785919	0	0.866882	0.946601	0.969101	0.679872	0.829417	0	0	0.706932	0.755681	0.92263	0	0	0.835874	0.824253	0.844741	0.77631	0.818355	0.870061	0.718659	0	0.826819	0.824268	0.816121	0.72749	0.735451	0.86122	0.738174	0.742976	0	0	0	0.836866	0	0	0.927639	0.900245	0.706689	0.798635	0	0.704887	0	0.802957	0.861576	0.927319	0.9525	0.839722	0	0	0	0.855877	0	0.791073	0	0.719565	0.749242	0.863956	0.90354	0.733946	0	0	0.938388	0.883012	0.992408	0.873805	0.891994	0	0.918799	0.729893	0.886759	0.791228	0	0.883274	0.917071	0.817515	0	0.841192	0.858618	0.883222	0.931706	0	0	0.819164	0	0	0	0.873683	0.68516	0.75034	0.709706	0	0.712024	0.670075	0.794408	0	0	0.759862	0.719748	0	0.843192	0.836006	0.878488	0.844104	0.756017	0.786485	0.863181	0.837951	0.87865	0.927098
TCGA-A5-A1OH-01A	0	0	0.802325	0.827666	0	0	0.646039	0.763371	0.851711	0	0	0	0	0	0	0	0.650927	0.770438	0.87322	0	0	0.669541	0.785983	0.863711	0	0	0	0	0	0	0	0	0	0	0	0	0	0	0	0	0	0	0	0	0	0	0	0	0	0	0	0	0	0	0	0	0	0.632592	0.655977	0.882233	0	0	0	0	0	0	0	0	0	0.765752	0.867427	0.907753	0	0	0.767795	0	0	0	0	0	0.758817	0.669329	0.61105	0.918506	0.965488	0.965872	0	0	0.887367	0.908815	0.936294	0.723496	0.891618	0.927769	0.955014	0.558293	0	0.87784	0.967032	0.972688	0	0	0.859192	0.803333	0	0	0.888255	0.966273	0.98682	0	0	0	0	0	0.65996	0.809469	0	0	0	0.708353	0.785541	0.72624	0.679639	0.735931	0	0	0.723784	0	0.694719	0	0	0.667582	0.664465	0	0	0	0	0	0	0	0	0.841372	0.330627	0.863748	0	0	0	0.891615	0.840694	0	0.865409	0	0	0	0	0	0	0.844391	0	0.906573	0.71315	0.761491	0.849559	0	0	0	0.91309	0	0	0.753969	0.719096	0	0.663893	0.765826	0.835813	0	0	0.743565	0.770362	0.780149	0.819689	0.834803	0.796337	0.893025	0.945766	0	0	0.761941	0	0	0	0.818787	0.768767	0.756674	0.73223	0	0.53263	0	0.696776	0	0	0	0.801795	0	0	0	0.713009	0	0.721612	0.686028	0.748727	0.761319	0.816007	0.866921
TCGA-A5-A2K2-01A	0	0	0.815142	0.894546	0	0	0.55197	0.747815	0.879933	0	0	0	0	0	0	0	0	0.643006	0.814792	0	0	0.646527	0.756573	0.885407	0	0	0	0	0	0	0	0	0	0	0	0	0	0	0	0	0	0	0	0	0	0	0	0	0	0	0	0	0	0	0	0	0	0.602382	0.611213	0.819015	0	0	0	0	0	0	0	0	0	0.864874	0.849201	0.903563	0	0	0.698478	0	0	0	0	0	0	0.701617	0.781364	0.816243	0.854861	0.893421	0	0	0.777434	0.812888	0.854963	0.613052	0.802209	0.853876	0.889007	0.627802	0	0.774771	0.863155	0.940356	0	0	0	0	0.704738	0	0.744316	0.923393	0.961554	0.824845	0.893474	0.655072	0	0.774793	0.798099	0.86878	0	0	0.823711	0.749062	0.870772	0.78373	0.847664	0.889189	0.80024	0	0.821094	0.850499	0.894126	0.860454	0.821982	0.89767	0.87418	0.678281	0	0	0.854398	0.771618	0	0	0.915415	0.912767	0.765926	0.870623	0	0.808515	0.952197	0.887294	0.943338	0.76229	0.94177	0.772478	0	0	0	0.781898	0	0.762571	0	0.791417	0.763981	0.849718	0.919739	0.75985	0	0	0.909579	0.75191	0.891528	0.834439	0.832541	0	0.671595	0.810918	0.883954	0	0	0.839709	0.870055	0.894602	0	0	0.887153	0.925312	0.96936	0	0	0.87656	0	0	0	0.844257	0.642548	0.779333	0.737631	0	0.62088	0	0.744342	0	0	0.721139	0.733753	0	0.65987	0	0.750743	0.673086	0.764665	0	0.836719	0.810199	0.84794	0.929215
TCGA-A5-A2K3-01A	0	0	0	0	0	0	0	0	0.765491	0	0	0	0	0	0	0	0	0.681906	0.77704	0	0	0	0	0.780814	0	0	0	0	0	0	0	0	0	0	0	0	0	0	0	0	0	0	0	0	0	0	0	0	0	0	0	0	0	0	0	0	0	0	0.726895	0.851133	0	0	0	0	0	0	0	0	0	0.813202	0.667342	0.812506	0	0	0.688577	0	0	0	0	0.89065	0	0.72969	0.71228	0.841243	0.845395	0.88354	0	0	0.561624	0.656151	0.623508	0.54292	0.678825	0.700851	0.785875	0.578114	0	0.744995	0.833748	0.822649	0	0	0	0	0.710311	0.675101	0.794275	0.963164	0.953023	0.774938	0	0	0	0.718941	0.381055	0.779719	0.83109	0.833661	0.903147	0.92866	0.944819	0.865306	0.889811	0.922146	0.920326	0.851332	0.929516	0.958863	0.919857	0.869559	0.795635	0.906281	0.923613	0.663754	0	0	0	0	0	0	0.854909	0.731328	0.158577	0	0	0	0	0	0	0	0.787548	0.888025	0	0	0	0	0	0.548663	0	0	0	0	0.705417	0	0	0	0.875754	0.808355	0	0.798251	0.867879	0	0.894923	0	0	0.745453	0	0.69742	0.537072	0.687755	0	0	0.810312	0.874223	0.946656	0	0	0.651097	0	0	0	0.867278	0.754646	0.840329	0.765248	0	0.35688	0	0.783113	0	0	0.784507	0.793304	0	0.728474	0.822505	0.827642	0.69704	0.627719	0.751451	0.882884	0.797163	0.881328	0.913921
TCGA-A5-A2K4-01A	0	0	0.821628	0.87733	0	0	0.555338	0.755613	0.864239	0	0	0	0	0	0	0	0	0.651111	0.77199	0	0	0.66154	0.729085	0.865109	0	0	0	0	0	0	0	0	0	0	0	0	0	0	0	0	0	0	0	0	0	0	0	0	0	0	0	0	0	0	0	0	0	0.600947	0.631696	0.817671	0	0	0	0	0	0	0	0	0	0.886169	0.874175	0.910578	0	0	0.722812	0	0	0	0	0	0	0.620992	0.708611	0.872575	0.929407	0.937761	0	0	0.788263	0.851454	0.835189	0.547089	0.774169	0.87224	0.904472	0.618321	0	0.777703	0.889716	0.923293	0	0	0.660146	0	0.70317	0	0.776971	0.927733	0.9579	0.794096	0.859944	0.614568	0	0.733196	0.803776	0.885968	0	0	0.852506	0.793404	0.889038	0.727257	0.807777	0.847385	0.686692	0	0.789681	0.817368	0.781397	0.726927	0.74414	0.857477	0.763056	0.708608	0	0	0.791633	0	0	0	0.890281	0.873857	0.917657	0.83154	0	0.789037	0	0.851945	0.921167	0.829914	0.920077	0.814889	0	0	0	0.846074	0	0.889887	0	0.779325	0.730193	0.847109	0.878166	0.759631	0	0	0.921631	0.738938	0.918421	0.874701	0.910771	0	0.649912	0.785622	0.89585	0	0	0.846048	0.864774	0.872572	0.835569	0	0.884428	0.916627	0.951548	0	0	0.859625	0	0	0	0.865489	0.832698	0.77526	0.649678	0	0.563352	0.686063	0.869533	0	0	0.773611	0.651633	0.85883	0.793036	0.806884	0.847048	0.801713	0.747671	0.64142	0.845629	0.862184	0.902541	0.937437
TCGA-A5-A2K5-01A	0	0	0.913802	0.753037	0	0	0.591165	0.628946	0.8489	0	0	0	0	0	0	0	0	0.715012	0.77474	0	0	0.622384	0.745636	0.829172	0	0	0	0	0	0	0	0	0	0	0	0	0	0	0	0	0	0	0	0	0	0	0	0	0	0	0	0	0	0	0	0	0	0.57582	0.688395	0.81709	0	0	0	0	0	0	0	0	0	0.828333	0.658267	0.869665	0	0	0.743162	0	0	0	0	0.905102	0	0.604922	0.720272	0.88638	0.843255	0.890456	0	0	0.719671	0.701197	0.751127	0.516611	0.714319	0.790077	0.823027	0.710032	0	0.799236	0.871815	0.846862	0	0	0.706981	0	0.754504	0.665435	0.905244	0.983231	0.977868	0.784896	0	0	0	0.70112	0.734465	0.891323	0	0	0.878852	0.859103	0.799882	0.835818	0.904223	0.905874	0.710746	0	0.828844	0.872614	0.843377	0.844705	0.675345	0.88268	0.875313	0.767714	0	0	0	0.857681	0	0	0.816775	0.783682	0.867673	0	0	0	0	0.815429	0.856249	0.885075	0.933391	0.858751	0	0	0	0.862958	0	0.782571	0	0.854232	0.791881	0.808433	0.63642	0	0	0	0.880139	0.821518	0.83736	0.827339	0.824167	0	0.766469	0.810539	0.843509	0.666012	0	0.874434	0.82326	0.804325	0	0	0.836906	0.931002	0.964096	0	0	0.592091	0	0	0	0.878606	0.73588	0.832128	0	0	0.66289	0	0.738223	0	0	0.813799	0	0	0.713562	0.689211	0.823	0.713983	0.687993	0.749714	0.843005	0.835656	0.867889	0.867809
TCGA-A5-A2K7-01A	0	0	0.840782	0.770119	0	0	0.587711	0.740751	0.85238	0	0	0	0	0	0	0	0	0.693026	0.742353	0	0	0.664442	0.761323	0.866974	0	0	0	0	0	0	0	0	0	0	0	0	0	0	0	0	0	0	0	0	0	0	0	0	0	0	0	0	0	0	0	0	0	0	0.671468	0.753793	0	0	0	0	0	0	0	0	0	0.825486	0.811314	0.928875	0	0	0.75118	0	0	0	0	0	0	0.735234	0.617041	0.874696	0.897658	0.919528	0	0	0.761687	0.767334	0.801566	0.448303	0.78321	0.84679	0.877008	0.683319	0	0.81853	0.85777	0.925364	0	0	0.639684	0	0.763281	0	0.904524	0.961618	0.969293	0.752128	0.762946	0	0	0.728262	0.73883	0.858699	0	0	0.84617	0.797824	0.835506	0.848542	0.845353	0.892226	0.71738	0	0.819113	0.83049	0.848367	0.836353	0.671974	0.882509	0.823898	0.73486	0	0	0	0.837509	0	0	0.83542	0.832362	0.756037	0	0	0	0	0.75602	0.886136	0.944204	0.942258	0.861426	0	0	0	0.823595	0	0.862206	0	0.79381	0.76133	0.86716	0.833126	0	0	0	0.923419	0.852433	0.859474	0.831438	0.826654	0	0.721385	0.752967	0.832262	0.755952	0	0.86446	0.792953	0.842686	0.841832	0	0.857897	0.877408	0.940393	0	0	0.785957	0	0	0	0.86085	0.705211	0.777619	0.710478	0	0.651708	0	0.684471	0	0	0.815815	0.772495	0	0.69537	0.716203	0.774209	0.710511	0.787082	0.788949	0.841613	0.823406	0.875059	0.909328
TCGA-A5-A3LO-01A	0	0	0.814698	0.866654	0	0	0.692864	0.761009	0.879795	0	0	0	0	0	0	0	0	0.631736	0.84303	0	0	0.708471	0.800331	0.909907	0	0	0	0	0	0	0	0	0	0	0	0	0	0	0	0	0	0	0	0	0	0	0	0	0	0	0	0	0	0	0	0	0	0.588176	0.6102	0.815723	0	0	0	0	0	0	0	0	0	0.894987	0.885956	0.911921	0	0	0	0	0	0	0	0	0	0.695357	0.68145	0.849249	0.882519	0.920141	0	0	0.755994	0.832181	0.862394	0.540043	0.786501	0.856764	0.880808	0.626534	0	0.800034	0.884643	0.941248	0	0	0	0	0.751328	0.681484	0.792246	0.934214	0.96651	0.725681	0.812978	0	0	0.758395	0.714361	0.904024	0	0	0.794627	0.773738	0.89015	0.716412	0.826904	0.852473	0.682176	0	0.80531	0.806626	0.809307	0.80764	0.743491	0.87643	0.814927	0.752198	0	0	0.806131	0	0	0	0.87285	0.917223	0.858168	0.813817	0	0.753442	0	0.891007	0.91457	0.793354	0.954504	0.796474	0	0	0	0.825766	0	0.890192	0	0.731663	0.653102	0.868416	0.956166	0.783742	0	0	0.926133	0.828822	0.901511	0.859331	0.872689	0	0.549062	0.790841	0.963489	0	0	0.861271	0.92647	0.941347	0.829751	0	0.87706	0.918939	0.969964	0	0	0.823473	0	0	0	0.855619	0.844102	0.750191	0.751629	0	0.580394	0	0.804652	0	0	0.753973	0.728013	0.807297	0.663129	0	0.80062	0.664701	0.797296	0.681285	0.806377	0.816274	0.862898	0.925274
TCGA-A5-A3LP-01A	0	0	0.827801	0.778958	0	0	0.646779	0.778411	0.868017	0	0	0	0	0	0	0	0	0.727927	0.828367	0	0	0.722167	0.79711	0.880221	0	0	0	0	0	0	0	0	0	0	0	0	0	0	0	0	0	0	0	0	0	0	0	0	0	0	0	0	0	0	0	0	0	0.587919	0.589053	0.803729	0	0	0	0	0	0	0	0	0	0.894628	0.873284	0.878609	0	0	0.754573	0	0	0	0	0	0	0.641491	0.73199	0.881331	0.909303	0.900122	0	0	0.708399	0.835374	0.874712	0.529275	0.801354	0.844044	0.889828	0.612787	0	0.819953	0.895729	0.950435	0	0	0.655536	0	0.747942	0	0.792105	0.920361	0.951465	0.796998	0.87111	0.603239	0	0.69994	0.784445	0.891823	0	0	0.846504	0.834293	0.874735	0.68482	0.825093	0.850144	0.698906	0	0.8227	0.840652	0.807439	0.736525	0.741619	0.874728	0.806997	0.735587	0	0	0	0	0	0	0.937516	0.893233	0.915229	0.954019	0	0	0	0.872678	0.80002	0	0.930954	0.795103	0	0	0	0.834618	0	0.866826	0	0.758218	0.716062	0.82059	0.934688	0	0	0	0.908344	0.854184	0.932375	0.876209	0.835112	0	0.611311	0.825546	0.824529	0	0	0.829542	0.801292	0.888213	0	0.838416	0.885356	0.912216	0.931689	0	0	0.918721	0	0	0	0.879476	0.822009	0.742826	0.68441	0	0.531438	0.674196	0.816513	0	0	0.788459	0.662999	0.866702	0.821671	0.793023	0.841455	0.818304	0.766807	0.676747	0.85544	0.84979	0.892496	0.935684
TCGA-A5-A7WJ-01A	0	0	0.822886	0.859616	0	0	0.697548	0.749242	0.886587	0	0	0	0	0	0	0	0.647781	0.615667	0.874653	0	0	0.705519	0.776313	0.891941	0	0	0	0	0	0	0	0	0	0	0	0	0	0	0	0	0	0	0	0	0	0	0	0	0	0	0	0	0	0	0	0	0	0.578574	0.577799	0.797804	0	0	0	0	0	0	0	0	0	0.870938	0.907991	0.887458	0	0	0	0	0	0	0	0	0	0.670539	0.710258	0.851319	0.856166	0.90215	0	0	0.757877	0.780446	0.85691	0.514754	0.796087	0.830516	0.884025	0.607865	0	0.757876	0.877167	0.923197	0	0	0.658209	0	0.765968	0	0.735777	0.928719	0.957693	0.807225	0.89874	0.647694	0	0.768822	0.797013	0.946214	0	0	0.798288	0.79813	0.892309	0.776858	0.848378	0.868908	0.680562	0	0.817333	0.849253	0.796025	0.865878	0.769839	0.897562	0.870161	0.67539	0	0	0.795485	0	0	0	0.900615	0.925533	0.867789	0.821671	0	0.730651	0.983203	0.814767	0.968589	0.750647	0.924637	0.768146	0	0	0	0.834217	0	0.762029	0	0.728195	0.714278	0.891505	0.94627	0.908392	0	0.928069	0.920955	0.716754	0.95613	0.87235	0.914459	0	0.624629	0.81261	0.931291	0	0	0.827957	0.854783	0.900466	0	0.842736	0.87013	0.912404	0.95947	0	0	0.748247	0	0	0	0.865534	0.756434	0.766319	0.777806	0	0	0	0.815135	0	0	0.704415	0.728186	0.77592	0.692183	0	0.727033	0	0.731731	0	0.791802	0.802566	0.871516	0.922706
TCGA-A5-A7WK-01A	0	0	0.780176	0.853633	0	0	0.689573	0.735427	0.879093	0	0	0	0	0	0	0	0	0.821281	0.855683	0	0	0.744844	0.760411	0.909938	0	0	0	0	0	0	0	0	0	0	0	0	0	0	0	0	0	0	0	0	0	0	0	0	0	0	0	0	0	0	0	0	0	0.61616	0.640007	0.853705	0	0	0	0	0	0	0	0	0	0.86878	0.897521	0.898306	0	0	0.800551	0	0	0	0	0	0	0.620266	0.766898	0.869033	0.922858	0.933947	0	0	0.786047	0.823217	0.855728	0.711638	0.826873	0.862093	0.901545	0.604929	0	0.800082	0.897368	0.946972	0	0	0.745498	0	0.791198	0	0.834757	0.934684	0.964418	0.699481	0.824052	0	0	0.658418	0.670102	0.876224	0	0	0.688597	0.79721	0.898312	0.708802	0.793164	0.818276	0.69521	0	0.7848	0.820646	0.818767	0.678024	0.692272	0.842093	0.736864	0.772127	0	0	0	0.871154	0	0	0.896422	0.896336	0.898455	0.806383	0	0.898781	0	0.765136	0.899784	0.814517	0.91849	0.786755	0	0	0	0.878073	0	0.877877	0	0.739137	0.703201	0.799024	0.917211	0.760504	0	0	0.911359	0.78207	0.916866	0.877503	0.930191	0	0.904252	0.747113	0.975715	0	0	0.917809	0.938486	0.937529	0.838743	0.790254	0.908903	0.907881	0.953954	0	0	0.823884	0	0	0	0.870552	0.785201	0.74778	0.672918	0	0.507628	0	0.81074	0	0	0.686176	0.680945	0	0.755038	0.731393	0.799584	0.761328	0.746886	0.770265	0.803379	0.820028	0.870289	0.924947
TCGA-A5-AB3J-01A	0	0	0.908881	0.770866	0	0	0	0.634181	0.827656	0	0	0	0	0	0	0	0	0.73323	0.754511	0	0	0	0	0.783421	0	0	0	0	0	0	0	0	0	0	0	0	0	0	0	0	0	0	0	0	0	0	0	0	0	0	0	0	0	0	0	0	0	0	0	0.772513	0	0	0	0	0	0	0	0	0	0.831673	0.857971	0.884947	0	0	0.791047	0	0	0	0	0	0.793072	0.630304	0.761026	0.949302	0.950502	0.91753	0	0	0.841906	0.893675	0.891822	0.630589	0.813324	0.87919	0.879908	0	0	0.812868	0.880997	0.916784	0	0	0.825062	0	0	0	0.770703	0.916314	0.92754	0.752128	0.707748	0	0	0.602224	0.701898	0.848614	0	0	0.72527	0.81821	0.805102	0	0.669138	0.743556	0	0	0.779784	0.802598	0.77582	0.632785	0.691933	0.729397	0.669953	0.826855	0	0	0	0	0	0	0.931862	0.901328	0.763641	0.907387	0	0.832739	0	0	0.817099	0	0.902244	0.888025	0	0	0	0	0	0.889336	0	0.735038	0.764272	0.812262	0	0	0	0.931003	0.900574	0.793881	0.719291	0.828992	0.656961	0	0.680025	0.776739	0.71439	0	0	0.711716	0.777226	0.809636	0.757615	0	0.832705	0.85566	0.903239	0.810002	0	0.876308	0	0	0.842327	0.966601	0.949812	0.888767	0.859155	0.82653	0.918737	0.888168	0.900677	0	0	0.889439	0.793594	0.866046	0.864218	0.825246	0.920798	0.893192	0.901625	0.790828	0.861299	0.927474	0.938731	0.95368
TCGA-AJ-A23N-01A	0	0	0.805711	0.854466	0	0	0.628965	0.725786	0.874559	0	0	0	0	0	0	0	0.652052	0.786128	0.841948	0	0	0.70991	0.779403	0.913142	0	0	0	0	0	0	0	0	0	0	0	0	0	0	0	0	0	0	0	0	0	0	0	0	0	0	0	0	0	0	0	0	0	0.595323	0.622196	0.819586	0	0	0	0	0	0	0.847739	0	0	0.87284	0.906767	0.921459	0	0	0.768931	0	0	0	0	0	0	0.652198	0.744136	0.892896	0.944412	0.953865	0	0	0.844863	0.860934	0.916539	0.711281	0.847423	0.909806	0.931231	0.581868	0	0.849232	0.910746	0.966262	0	0	0.746518	0	0	0	0.819362	0.950942	0.964542	0	0	0	0	0	0.713231	0.830881	0	0	0.676847	0.827417	0.852605	0.635907	0.729197	0.766554	0.661585	0	0.746988	0.789481	0.853518	0.645138	0.722809	0.782491	0.567718	0.798222	0	0	0	0	0	0	0.917858	0.881229	0.869917	0.899482	0	0.81002	0	0.830368	0.869271	0.795133	0.94417	0.83339	0	0	0	0	0	0.936261	0	0.797702	0.674373	0.807456	0.914988	0	0	0.891014	0.924424	0.767492	0.957863	0.809088	0.879821	0	0.576939	0.768246	0.906811	0	0	0.878056	0.781356	0.921898	0.820013	0.766233	0.889558	0.900173	0.950016	0	0	0.863956	0	0	0	0.804139	0.875756	0.736077	0.687048	0	0.580747	0	0.787523	0	0	0.676347	0.697104	0.771369	0.645072	0	0.809546	0.661491	0.760582	0.674737	0.816865	0.804024	0.852815	0.927343
TCGA-AJ-A2QM-01A	0	0	0.778711	0.710988	0	0	0.690631	0.748551	0.877672	0	0	0	0	0	0	0	0	0.767873	0.853023	0	0	0.741898	0.782244	0.893724	0	0	0	0	0	0	0	0	0	0	0	0	0	0	0	0	0	0	0	0	0	0	0	0	0	0	0	0	0	0	0	0	0	0.584109	0.578148	0.813942	0	0	0	0	0	0	0	0	0	0.885572	0.89163	0.909206	0	0	0.82011	0	0	0	0	0	0	0.657582	0.760276	0.895957	0.920669	0.923137	0	0	0.808086	0.870202	0.861259	0.792028	0.859524	0.886843	0.909752	0.607018	0	0.837086	0.884234	0.938293	0	0	0.766115	0	0.785738	0	0.847527	0.950879	0.964097	0.716404	0.77211	0	0	0.579415	0.742839	0.90218	0	0	0.754206	0.756984	0.845854	0.702637	0.803604	0.828713	0.717614	0	0.723014	0.795344	0.863191	0.69071	0.693531	0.833194	0.709034	0.774808	0	0	0	0	0	0	0.902003	0.896425	0.85087	0.798635	0	0.777778	0	0.753189	0.895547	0.910612	0.930716	0.814722	0	0	0	0	0	0.857557	0	0.718147	0.846625	0.768509	0.929673	0	0	0	0.920155	0.889563	0.920741	0.869904	0.853355	0	0.918535	0.738293	0.977625	0	0	0.948292	0.930502	0.926864	0.797453	0.783877	0.918455	0.934114	0.97173	0	0	0.85496	0	0	0	0.854746	0.716232	0.775298	0.695709	0	0.569122	0	0.826429	0	0	0.71747	0.737636	0	0.686644	0	0.763388	0	0.766484	0	0.808467	0.809141	0.794158	0.904754
TCGA-AJ-A2QO-01A	0	0	0.838215	0.883494	0	0	0.595725	0.763253	0.857803	0	0	0	0	0	0	0	0	0.679829	0.761624	0	0	0.67595	0.734005	0.853725	0	0	0	0	0	0	0	0	0	0	0	0	0	0	0	0	0	0	0	0	0	0	0	0	0	0	0	0	0	0	0	0	0	0.61811	0.612963	0.872868	0	0	0	0	0	0	0	0	0	0.822248	0.804236	0.877831	0	0	0	0	0	0	0	0	0	0.751178	0.789846	0.853779	0.860526	0.885508	0	0	0.71647	0.734404	0.78939	0.524851	0.757078	0.790288	0.845597	0.634343	0	0.750208	0.839822	0.904492	0	0	0	0	0.718268	0	0.809933	0.940978	0.957618	0.774397	0.889571	0.615122	0	0.72105	0.839251	0.921921	0	0	0.869925	0.874647	0.801002	0.811401	0.868339	0.9145	0.741672	0	0.832762	0.853656	0.817892	0.863867	0.804394	0.901798	0.880776	0.675973	0	0	0.795096	0.868496	0	0	0.765789	0.873088	0.737682	0	0	0.841055	0	0.8032	0.890572	0.800149	0.92919	0.812519	0	0	0	0.829995	0	0.852801	0	0.713306	0.727823	0.85686	0.852747	0.7555	0	0	0.912889	0.862205	0.844009	0.899752	0.922032	0	0.699925	0.825714	0.889464	0.819842	0	0.828734	0.781438	0.845236	0	0	0.861078	0.871486	0.951431	0	0	0.775546	0	0	0	0.849609	0.734569	0.77499	0	0	0.669071	0	0.835337	0	0	0.808431	0.739841	0	0.769665	0.797747	0.838033	0.767042	0.768542	0.669646	0.818946	0.810377	0.887272	0.933143
TCGA-AJ-A3BD-01A	0	0	0.898666	0.75749	0	0	0.59778	0.73013	0.838741	0	0	0	0	0	0	0	0	0.614596	0.752841	0	0	0.667918	0.705234	0.855051	0	0	0	0	0	0	0	0	0	0	0	0	0	0	0	0	0	0	0	0	0	0	0	0	0	0	0	0	0	0	0	0	0	0.636344	0.684297	0.798718	0	0	0	0	0	0	0	0	0	0.866418	0.761176	0.86288	0	0	0.699983	0	0	0	0	0.887683	0	0.725959	0.707463	0.855322	0.856517	0.911304	0	0	0.664832	0.734015	0.73821	0.497795	0.738852	0.759766	0.833579	0.730689	0	0.788462	0.897808	0.85644	0	0	0.648285	0	0.76246	0.687801	0.902715	0.976485	0.98118	0.735786	0.768136	0	0	0.74084	0.721714	0.903628	0	0	0.879659	0.837886	0.801696	0.851406	0.889455	0.910019	0.745808	0	0.824725	0.858612	0.831868	0.839002	0.801966	0.879378	0.85636	0.742291	0	0	0	0.81958	0	0	0.913341	0.783515	0.741071	0	0	0	0	0.780475	0.82734	0.94467	0.965766	0.858398	0	0	0	0.840098	0	0.755326	0	0.84661	0.817447	0.810972	0.623483	0	0	0	0.912283	0.835365	0.817735	0.80243	0.831064	0	0.78528	0.832423	0.767114	0.691808	0	0.753882	0.720461	0.68866	0	0	0.81569	0.928794	0.951787	0	0	0.617529	0	0	0	0.875971	0.795917	0.839749	0.787852	0	0.662014	0	0.728855	0	0	0.819964	0.789057	0	0.787085	0.671277	0.813726	0.624697	0.648726	0.756486	0.842461	0.811405	0.882891	0.904353
TCGA-AJ-A3BF-01A	0	0	0.812226	0.86682	0	0	0.634895	0.753913	0.876241	0	0	0	0	0	0	0	0	0.726887	0.858287	0	0	0.635984	0.819368	0.911358	0	0	0	0	0	0	0	0	0	0	0	0	0	0	0	0	0	0	0	0	0	0	0	0	0	0	0	0	0	0	0	0	0	0.630294	0.621286	0.917156	0	0	0	0	0	0	0	0	0	0.790577	0.909492	0.925968	0	0	0.766046	0	0	0	0	0	0	0.67032	0.652076	0.878331	0.901971	0.914024	0	0	0.787491	0.803049	0.860895	0.557431	0.763546	0.855805	0.902199	0.573327	0	0.822647	0.865997	0.924697	0	0	0.706088	0	0.750143	0	0.841823	0.966092	0.979522	0	0.705808	0	0	0.648929	0.728786	0.867921	0	0	0.772925	0.750721	0.898909	0.734597	0.840944	0.860821	0.68421	0	0.81124	0.805522	0.762067	0.8338	0.746356	0.875773	0.835914	0.761086	0	0	0	0.84807	0	0	0.84903	0.86317	0.854902	0	0	0	0	0.839622	0.872833	0.8375	0.953278	0.855173	0	0	0	0.815132	0	0.808763	0	0.772357	0.721462	0.819552	0.898771	0	0	0	0.899228	0.830851	0.958815	0.817271	0.955889	0	0.652835	0.779203	0.877315	0	0	0.87036	0.773979	0.869949	0	0.836338	0.863517	0.893309	0.970233	0	0	0.586194	0	0	0	0.837816	0.724972	0.778554	0	0	0.499949	0	0.725258	0	0	0.729843	0.779393	0	0.665595	0	0.69016	0	0.744726	0.759514	0.803694	0.80175	0.865458	0.896883
TCGA-AJ-A3BG-01A	0	0	0.894317	0.896573	0	0	0.601927	0.720081	0.854021	0	0	0	0	0	0	0	0	0.723747	0.720135	0	0	0.672908	0.706889	0.802791	0	0	0	0	0	0	0	0	0	0	0	0	0	0	0	0	0	0	0	0	0	0	0	0	0	0	0	0	0	0	0	0	0	0.639513	0.640007	0.776306	0	0	0	0	0	0	0	0	0	0.789773	0.814438	0.874267	0	0	0.76035	0	0	0	0	0	0	0.742768	0.70459	0.855302	0.861648	0.885615	0	0	0.743013	0.679942	0.807258	0.496307	0.697908	0.75322	0.828276	0.634523	0	0.714475	0.83939	0.864964	0	0	0	0	0.652077	0	0.774096	0.934434	0.957627	0.833325	0.934973	0.655332	0.64684	0.763041	0.85794	0.897691	0	0	0.851946	0.904522	0.775809	0.813987	0.888524	0.928593	0.785878	0	0.85097	0.897627	0.894198	0.884676	0.812954	0.921769	0.910032	0.630117	0	0	0	0.832802	0	0	0.802763	0.92576	0.714929	0	0	0.838919	0	0.819969	0.917997	0.908752	0.92091	0.811661	0	0	0	0.793448	0	0.845465	0	0.75682	0.773342	0.846731	0.84572	0.808393	0	0	0.909163	0.857911	0.900153	0.83256	0.895622	0	0.725922	0.815197	0.869518	0.790462	0	0.802418	0.835687	0.825419	0	0	0.817585	0.88538	0.944627	0	0	0.779414	0	0	0	0.847426	0.749845	0.789672	0.784932	0	0.485871	0	0.721523	0	0	0.801695	0.754169	0	0.655934	0.79569	0.814141	0.718507	0.796614	0.777709	0.828733	0.806805	0.866865	0.888997
TCGA-AJ-A3BH-01A	0	0	0.814028	0.871473	0	0	0.586143	0.724342	0.860412	0	0	0	0	0	0	0	0	0.732784	0.813824	0	0	0.672068	0.751176	0.877753	0	0	0	0	0	0	0	0	0	0	0	0	0	0	0	0	0	0	0	0	0	0	0	0	0	0	0	0	0	0	0	0	0	0.631885	0.601984	0.810088	0	0	0	0	0	0	0.827378	0	0	0.865512	0.875914	0.906581	0	0	0.709418	0	0	0	0	0	0	0.65968	0.727428	0.839789	0.914095	0.919016	0	0	0.771046	0.841388	0.880322	0.55196	0.802122	0.860184	0.8814	0.612787	0	0.803117	0.906107	0.928049	0	0	0.727929	0	0.702585	0	0.741509	0.929753	0.953201	0.76721	0.835042	0.613662	0	0.735141	0.778353	0.900789	0	0	0.837039	0.781404	0.891402	0.674602	0.753842	0.834275	0.679037	0	0.797466	0.818893	0.888497	0.731877	0.733583	0.85508	0.796269	0.716443	0	0	0	0	0	0	0.857029	0.908918	0.901866	0.787408	0	0.80081	0	0.884758	0.900463	0.821254	0.912412	0.766916	0	0	0	0.823156	0	0.853635	0	0.743109	0.745712	0.845908	0.833334	0.764455	0	0	0.914847	0.841428	0.836728	0.913894	0.881729	0	0.627309	0.784925	0.941129	0	0	0.831211	0.777142	0.919249	0.842904	0.794955	0.879479	0.929586	0.976424	0	0	0.890445	0	0	0	0.894254	0.802806	0.805048	0.703132	0	0.7452	0.745817	0.823413	0	0	0.749976	0.656318	0.828469	0.746034	0.734029	0.862276	0.811441	0.746548	0.652735	0.867999	0.883127	0.904964	0.94036
TCGA-AJ-A3BI-01A	0	0	0	0.780513	0	0	0	0	0.797495	0	0	0	0	0	0	0	0	0	0.747303	0	0	0	0.654176	0.820905	0	0	0	0	0	0	0	0	0	0	0	0	0	0	0	0	0	0	0	0	0	0	0	0	0	0	0	0	0	0	0	0	0	0.569573	0	0.849605	0	0	0	0	0	0	0	0	0	0.818257	0.677671	0.816783	0	0	0.750383	0	0	0	0	0.841957	0	0.58202	0	0.87816	0.906386	0.897151	0	0	0.689748	0	0.721592	0.498531	0.564888	0.70954	0.766663	0.608823	0	0.786085	0.881832	0.811452	0	0	0.706892	0	0.760891	0.621057	0.89205	0.982981	0.971569	0	0	0	0.774606	0.721433	0.647723	0.891518	0	0.750137	0.886921	0.9081	0.790483	0.870552	0.924465	0.92061	0.785674	0	0.834991	0.885031	0.834447	0.830977	0.768528	0.884627	0.853788	0.788138	0	0	0	0.848891	0	0	0.766806	0.794843	0.852008	0	0	0	0	0.826592	0.853887	0.795133	0.964311	0	0	0	0	0	0	0.840368	0	0.854561	0.818988	0.801874	0.662366	0	0	0	0.857465	0.831111	0.841699	0.840932	0.83413	0	0.884504	0.849381	0	0.653877	0	0.760612	0.850797	0.716301	0	0	0.747587	0.922695	0.963977	0	0	0.631562	0	0	0	0.868666	0.798526	0.838316	0.797067	0	0.722331	0.664614	0.720285	0	0	0.842857	0	0	0.770367	0.761763	0.842968	0.696384	0.631542	0.713178	0.879596	0.839877	0.892449	0.886968
TCGA-AJ-A3BK-01A	0	0	0.912356	0.739796	0	0	0	0	0.854261	0	0	0	0	0	0	0	0	0.733939	0.761968	0	0	0.681012	0.772727	0.841388	0	0	0	0	0	0	0	0	0	0	0	0	0	0	0	0	0	0	0	0	0	0	0	0	0	0	0	0	0	0	0	0	0	0	0.708488	0.792523	0	0	0	0	0	0	0	0	0	0.850374	0.662204	0.843758	0	0	0.657103	0	0	0	0	0	0	0.719719	0.677874	0.878922	0.88185	0.901896	0	0	0.727039	0.68876	0.796355	0.723892	0.73395	0.798269	0.839213	0.680092	0	0.76806	0.898493	0.879035	0	0	0.749175	0	0.755048	0.697787	0.885881	0.968776	0.970183	0.746326	0.706702	0	0.724318	0.7344	0.733088	0.871586	0	0	0.890941	0.827016	0.800653	0.835935	0.874579	0.898739	0.763434	0	0.854826	0.895027	0.810778	0.814074	0.648487	0.87568	0.850222	0.753776	0	0	0	0.851435	0	0	0.927	0.755718	0.867091	0	0	0	0	0.78134	0.893407	0.987766	0.968282	0.879183	0	0	0	0.837389	0	0.743015	0	0.797446	0.800135	0.766603	0.652598	0.789653	0	0	0.903355	0.826552	0.90478	0.845441	0.813152	0	0.753803	0.781139	0.843157	0.688427	0	0.867959	0.809599	0.794865	0.842458	0	0.838501	0.918572	0.959993	0	0	0.568497	0	0	0	0.871472	0.707245	0.82695	0.770082	0	0.635738	0.675589	0.77595	0	0	0.797991	0.78338	0	0.762024	0.673111	0.812034	0.759222	0.639766	0.743752	0.857694	0.826652	0.87642	0.905393
TCGA-AJ-A3EJ-01A	0	0	0.835406	0.885147	0	0	0.632819	0.754193	0.85066	0	0	0	0	0	0	0	0	0.651111	0.833335	0	0	0.701895	0.798066	0.875499	0	0	0	0	0	0	0	0	0	0	0	0	0	0	0	0	0	0	0	0	0	0	0	0	0	0	0	0	0	0	0	0	0	0.617372	0.657108	0.831915	0	0	0	0	0	0	0	0	0	0.895226	0.8675	0.902742	0	0	0.806385	0	0	0	0	0	0.843831	0.661495	0.717073	0.893999	0.93897	0.942783	0	0	0.782823	0.86219	0.889052	0.690698	0.819483	0.851833	0.906667	0.616914	0	0.847753	0.914935	0.929895	0	0	0.730204	0	0.703998	0	0.866723	0.950674	0.97018	0.746443	0.742122	0	0	0.667155	0.661824	0.870749	0	0	0.805925	0.81625	0.869998	0.677977	0.776074	0.791181	0.702138	0	0.802734	0.827863	0.806574	0.687215	0.687155	0.830002	0.734736	0.774277	0	0	0	0	0	0	0.90428	0.807812	0.842061	0.852482	0	0	0	0.841969	0.862106	0	0.947731	0.802552	0	0	0	0.842748	0	0.871343	0	0.75505	0.71132	0.789808	0.936632	0	0	0	0.908535	0.818877	0.945715	0.798639	0.589335	0	0.60302	0.737273	0.899498	0.883365	0	0.872949	0.779394	0.885089	0.800554	0	0.858976	0.892812	0.96048	0	0	0.829581	0	0	0	0.893552	0.757081	0.757875	0.641787	0	0.631759	0	0.849323	0	0	0.774528	0.711631	0.798913	0.736264	0.794107	0.825721	0.795439	0.787794	0.738189	0.832876	0.847334	0.870029	0.927224
TCGA-AJ-A3EK-01A	0	0	0.866073	0.861458	0	0	0.580364	0.756505	0.869447	0	0	0	0	0	0	0	0	0.653086	0.81228	0	0	0.677113	0.683613	0.87934	0	0	0	0	0	0	0	0	0	0	0	0	0	0	0	0	0	0	0	0	0	0	0	0	0	0	0	0	0	0	0	0	0	0.625262	0.614926	0.834029	0	0	0	0	0	0	0	0	0	0.878123	0.878893	0.887522	0	0	0.68571	0	0	0	0	0	0	0.672489	0.656478	0.83827	0.861821	0.898274	0	0	0.76694	0.79875	0.847066	0.572264	0.756768	0.846591	0.874765	0.607865	0	0.758651	0.901187	0.92274	0	0	0	0	0	0	0.756065	0.924144	0.95219	0.772942	0.898364	0.586431	0	0.735638	0.825599	0.902256	0.739536	0	0.864796	0.847304	0.838013	0.769716	0.840969	0.891891	0.835957	0	0.855747	0.851102	0.883215	0.870203	0.815248	0.909858	0.888616	0.677132	0	0	0	0	0	0	0.783423	0.825479	0.795535	0.842935	0	0.786674	0	0.919441	0.887325	0.790636	0.949167	0.808699	0	0	0	0.858868	0	0.829869	0	0.783103	0.751537	0.874695	0.854561	0.738555	0	0	0.87126	0.766109	0.977426	0.774521	0.813152	0	0.643078	0.863442	0.889665	0	0	0.805871	0.824083	0.86765	0	0	0.862244	0.873149	0.932775	0	0	0.9021	0	0	0	0.857075	0.7366	0.756627	0.763709	0	0.61583	0	0.809798	0	0	0.787965	0.709812	0.761981	0.635298	0.731134	0.823484	0.633369	0.786743	0.68812	0.798895	0.827494	0.871381	0.939965
TCGA-AJ-A3EL-01A	0	0	0.828802	0.87967	0	0	0.703299	0.763455	0.867704	0	0	0	0	0	0	0	0	0.657998	0.81457	0	0	0.664396	0.79194	0.880446	0	0	0	0	0	0	0	0	0	0	0	0	0	0	0	0	0	0	0	0	0	0	0	0	0	0	0	0	0	0	0	0	0	0.596966	0.627487	0.843208	0	0	0	0	0	0	0	0	0	0.844464	0.838214	0.919088	0	0	0.700688	0	0	0	0	0	0	0.730765	0.642662	0.866675	0.877162	0.933603	0	0	0.795276	0.814431	0.878554	0.506968	0.796687	0.861448	0.906234	0.606653	0	0.802107	0.884339	0.913863	0	0	0.753951	0	0	0	0.880257	0.965323	0.983274	0	0	0	0	0.656345	0.663747	0.881526	0	0	0.873896	0.819175	0.839049	0.737613	0.82427	0.871794	0.662509	0	0.819654	0.812065	0.769397	0.797509	0.647559	0.872989	0.806443	0.73667	0	0	0	0.8504	0	0	0	0.848043	0.895987	0.863448	0	0.837472	0	0.85934	0.901993	0.841907	0.941985	0	0	0	0	0.858978	0	0.833966	0	0.838877	0.722721	0.880876	0.878545	0	0	0	0.913945	0.723579	0.804219	0.79992	0.800227	0	0.663893	0.814095	0.891316	0.906968	0	0.811412	0.812375	0.846005	0	0	0.849369	0.869034	0.936173	0	0	0.844679	0	0	0	0.842041	0.749655	0.773276	0.74235	0	0.482881	0	0.692844	0	0	0	0.797583	0	0.661874	0	0.788882	0.669427	0.811479	0.668091	0.756787	0.812304	0.891767	0.906713
TCGA-AJ-A3EM-01A	0	0	0.825572	0.843144	0	0	0.649475	0.740274	0.877498	0	0	0	0	0	0	0	0	0.717665	0.83685	0	0	0.728525	0.808299	0.905337	0	0	0	0	0	0	0	0	0	0	0	0	0	0	0	0	0	0	0	0	0	0	0	0	0	0	0	0	0	0	0	0	0	0.612322	0.634743	0.82072	0	0	0	0	0	0	0	0	0	0.843989	0.892015	0.881459	0	0	0.6934	0	0	0	0	0	0	0.679024	0.669266	0.858731	0.874973	0.904638	0	0	0.776279	0.823578	0.873752	0.578439	0.816904	0.856299	0.912108	0.558911	0	0.797208	0.892953	0.94101	0	0	0.664888	0	0	0	0.822461	0.949304	0.974607	0	0.660716	0	0	0.654002	0.663461	0.867297	0	0	0.841746	0.788152	0.879714	0.731395	0.856053	0.884699	0.681717	0	0.770081	0.802079	0.749566	0.851391	0.789997	0.888625	0.86205	0.758394	0	0	0.787124	0.858763	0	0	0.822894	0.891322	0.779258	0	0	0	0	0.851115	0.894799	0.803985	0.941985	0.846656	0	0	0	0	0	0.837354	0	0.800482	0.732707	0.842292	0.889811	0	0	0	0.886792	0.841133	0.949549	0.81659	0.812037	0	0.694848	0.768512	0.924758	0	0	0.808946	0.806686	0.878434	0	0	0.853584	0.911214	0.945233	0	0	0.752212	0	0	0	0.783252	0.808304	0.7656	0.693046	0	0.555364	0	0.718004	0	0	0	0	0	0.661331	0.727353	0.771003	0	0.765322	0.687923	0.795853	0.807241	0.863369	0.923062
TCGA-AJ-A3I9-01A	0	0	0.811315	0.858013	0	0	0.572217	0.759812	0.868819	0	0	0	0	0	0	0	0	0.723747	0.857289	0	0	0.701684	0.809409	0.913009	0	0	0	0	0	0	0	0	0	0	0	0	0	0	0	0	0	0	0	0	0	0	0	0	0	0	0	0	0	0	0	0	0	0.605185	0.637116	0.823966	0	0	0	0	0	0	0	0	0	0.87766	0.917065	0.902698	0	0	0	0	0	0	0	0	0	0.683344	0	0.795262	0.870581	0.911613	0	0	0.762819	0.752612	0.858777	0.552821	0.774117	0.856884	0.897369	0.623641	0	0.819073	0.896644	0.912308	0	0	0	0	0.69209	0	0.788087	0.940574	0.970362	0.81428	0.854375	0.619031	0	0.726629	0.787953	0.914246	0	0	0.847521	0.774416	0.882385	0.742553	0.865051	0.922124	0.777661	0	0.822099	0.823943	0.838705	0.879714	0.806209	0.90748	0.875631	0.709057	0	0	0.753222	0.805253	0	0	0.837236	0.90435	0.794988	0	0	0.794153	0	0.834416	0.912293	0.790269	0.965782	0.867597	0	0	0	0.84399	0	0.838871	0	0.789797	0.707333	0.873904	0.962514	0.72928	0	0.923592	0.86316	0.698988	0	0.821493	0.789596	0	0.667159	0.826885	0.886759	0	0	0.859035	0.819047	0.860584	0	0	0.839799	0.892767	0.942168	0	0	0.776745	0	0	0	0.780347	0.67409	0.804992	0	0	0.595987	0	0.674552	0	0	0	0	0	0.718809	0	0.694508	0	0.7583	0	0	0.748254	0.814943	0.85982
TCGA-AJ-A3IA-01A	0	0	0.807135	0.890929	0	0	0.648448	0.725196	0.868664	0	0	0	0	0	0	0	0	0.649309	0.804615	0	0	0.651998	0.735865	0.873807	0	0	0	0	0	0	0	0	0	0	0	0	0	0	0	0	0	0	0	0	0	0	0	0	0	0	0	0	0	0	0	0	0	0.624323	0.688159	0.701852	0	0	0	0	0	0	0	0	0	0.864919	0.855493	0.894456	0	0	0.794918	0	0	0	0	0	0	0.613869	0.710869	0.89475	0.921774	0.924452	0	0	0.813572	0.858468	0.880642	0.735528	0.801089	0.868662	0.902457	0.575066	0	0.811293	0.88932	0.926593	0	0	0.743902	0	0	0	0.825563	0.939258	0.95657	0.7341	0.807822	0	0	0.684108	0.738656	0.795819	0	0	0.855224	0.788278	0.856898	0.73179	0.786174	0.805697	0.710326	0	0.813036	0.819036	0.80214	0.741928	0.740901	0.847385	0.746057	0.783024	0	0	0	0	0	0	0.910987	0.880063	0.871445	0.86184	0	0.819834	0	0.859027	0.87011	0.842746	0.955941	0.83223	0	0	0	0.861681	0	0.903643	0	0.784527	0.746053	0.854823	0.893941	0	0	0	0.879362	0.828756	0.893711	0.819686	0.858972	0	0.62281	0.786084	0.859875	0	0	0.85003	0.795899	0.900947	0.799272	0	0.88874	0.917333	0.938005	0	0	0.899385	0	0	0	0.828838	0.849746	0.774098	0.627792	0	0.725379	0.743539	0.830718	0	0	0.770593	0.635885	0.707624	0.752878	0.779414	0.842093	0.834145	0.757444	0.736505	0.823792	0.875304	0.900372	0.942229
TCGA-AJ-A3NC-01A	0	0	0.774518	0.86506	0	0	0.716232	0.733242	0.852395	0	0	0	0	0	0	0	0	0.628864	0.830508	0	0	0.75268	0.768265	0.900412	0	0	0	0	0	0	0	0	0	0	0	0	0	0	0	0	0	0	0	0	0	0	0	0	0	0	0	0	0	0	0	0	0	0.572216	0.623544	0.812234	0	0	0	0	0	0	0	0	0	0.866237	0.88219	0.928566	0	0	0.729727	0	0	0	0	0	0	0.666407	0.825042	0.835694	0.894879	0.906366	0	0	0.805145	0.851021	0.87008	0.740478	0.840218	0.865018	0.892145	0.626926	0	0.817641	0.899702	0.937777	0	0	0.620203	0	0.749884	0	0.738109	0.939838	0.961334	0.791037	0.832086	0.612745	0	0.735723	0.768902	0.871185	0	0	0.836947	0.825017	0.91	0.671269	0.776957	0.808202	0.684601	0	0.793937	0.818519	0.829444	0.708016	0.727167	0.853994	0.798949	0.737386	0	0	0	0	0	0	0.905179	0.866225	0.749535	0.902344	0	0.918099	0	0.853099	0.940162	0.732273	0.898614	0.747391	0	0	0	0.853499	0.88013	0.838776	0	0.680291	0.679659	0.800077	0.936554	0.828223	0	0.849689	0.891984	0.826215	0.93008	0.893405	0.836472	0	0.88882	0.749302	0.962865	0	0	0.912714	0.973199	0.927408	0.840298	0.821203	0.901971	0.947901	0.957028	0	0	0.898156	0	0	0	0.737334	0.80213	0.789305	0.73972	0	0.60414	0.784667	0.843496	0	0	0.643987	0.656645	0.743873	0.816939	0.726453	0.873486	0.788836	0.819863	0.668452	0.852801	0.833514	0.881699	0.926254
TCGA-AJ-A3NE-01A	0	0	0.814252	0.863786	0	0	0.580813	0.702429	0.859252	0	0	0	0	0	0	0	0	0.654617	0.79682	0	0	0.656041	0.731465	0.89109	0	0	0	0	0	0	0	0	0	0	0	0	0	0	0	0	0	0	0	0	0	0	0	0	0	0	0	0	0	0	0	0	0	0.631411	0.667919	0.828185	0	0	0	0	0	0	0	0	0	0.885572	0.895742	0.8972	0	0	0.706225	0	0	0	0	0	0	0.683632	0.765715	0.826709	0.859095	0.895161	0	0	0.773671	0.838239	0.872442	0.497054	0.781699	0.854616	0.893266	0.642862	0	0.791296	0.898733	0.93407	0	0	0	0	0.630032	0	0.74462	0.945149	0.959602	0.817003	0.903048	0	0	0.70291	0.742546	0.864554	0	0	0.821519	0.809829	0.88222	0.713855	0.831965	0.860075	0.747626	0	0.808869	0.828355	0.901048	0.80601	0.71333	0.883658	0.856701	0.740212	0	0	0	0	0	0	0.7342	0.868203	0.760423	0.937816	0	0.867826	0	0.828792	0.920603	0.810848	0.919766	0.763403	0	0	0	0.825478	0	0.754942	0	0.731663	0.716062	0.82549	0.936161	0.694384	0	0	0.935459	0.806029	0.871118	0.91809	0.896115	0	0.59529	0.747113	0.954369	0	0	0.859365	0.856216	0.91529	0.833469	0.829166	0.892753	0.948655	0.989005	0	0	0.860286	0	0	0	0.856633	0.792787	0.746191	0.737178	0	0.61691	0	0.794047	0	0	0.681036	0.694567	0.767055	0.620562	0	0.827758	0.702231	0.77047	0.687527	0.836195	0.824469	0.883324	0.92961
TCGA-AJ-A3NF-01A	0	0	0.820356	0.869373	0	0	0.603757	0.726626	0.847699	0	0	0	0	0	0	0	0	0.654007	0.761662	0	0	0.71516	0.620919	0.843602	0	0	0	0	0	0	0	0	0	0	0	0	0	0	0	0	0	0	0	0	0	0	0	0	0	0	0	0	0	0	0	0	0	0.621625	0.665433	0.709989	0	0	0	0	0	0	0	0	0	0.877639	0.820569	0.924046	0	0	0.761322	0	0	0	0	0	0	0.645802	0.787514	0.907266	0.936507	0.947254	0	0	0.813242	0.881675	0.897302	0.713582	0.816552	0.893678	0.885988	0.590411	0	0.806984	0.9116	0.948803	0	0	0.783257	0	0	0	0.827019	0.932264	0.943379	0	0.71121	0	0	0.619068	0.702345	0.847075	0	0	0.573906	0.792075	0.861469	0.727853	0.738701	0.768915	0.652827	0	0.800036	0.833018	0.812486	0.692622	0.671662	0.742933	0.585067	0.788851	0	0	0	0	0	0	0.913222	0.881875	0.77185	0.934744	0	0.828691	0	0.878726	0.887114	0.856398	0.942297	0.855535	0	0	0	0	0	0.810215	0	0.752531	0.734038	0.847798	0.894595	0	0	0	0.919418	0.732858	0.941666	0.831021	0.87417	0	0.65211	0.765554	0.853975	0	0	0.905431	0.840961	0.896955	0.733624	0.80971	0.875642	0.889803	0.926536	0	0	0.884883	0	0	0	0.909785	0.902872	0.867715	0.590313	0	0.780023	0.799001	0.873053	0	0	0.827251	0.61236	0.840583	0.792471	0.760537	0.885463	0.828851	0.775746	0.693026	0.869664	0.897498	0.907258	0.951585
TCGA-AJ-A3NG-01A	0	0	0.797328	0.822228	0	0	0.658857	0.805296	0.902043	0	0	0	0	0	0	0	0.683314	0.815856	0.888911	0	0	0.770721	0.738406	0.933533	0	0	0	0	0	0	0	0	0	0	0	0	0	0	0	0	0	0	0	0	0	0	0	0	0	0	0	0	0	0	0	0	0	0.563198	0.752715	0.861294	0	0	0	0	0	0	0.853097	0	0	0.870679	0.894701	0.894644	0	0	0.659388	0	0	0	0	0	0	0	0.786886	0.849669	0.900256	0.930732	0	0	0.865605	0.870587	0.893707	0.592116	0.844892	0.934386	0.945303	0.557462	0	0.826925	0.936565	0.974155	0	0	0.752739	0	0	0	0.79056	0.944636	0.951696	0	0.749699	0	0	0	0.718701	0.865158	0	0	0	0.695322	0.790866	0	0.722059	0.783521	0	0	0.666458	0.701034	0.643178	0.678629	0.674234	0.82982	0.565994	0	0	0	0	0	0	0	0.893849	0.910207	0.85234	0.880908	0	0.864336	0	0	0.909346	0.723688	0.923601	0.819821	0	0	0	0	0	0.938503	0	0.718147	0.873946	0.939034	0.949912	0	0	0	0.923634	0	0.857537	0.901695	0.9092	0	0.865057	0.733813	0.95259	0	0	0.933602	0.918524	0.973502	0.827948	0.821528	0.916278	0.933049	0.971825	0	0	0.856752	0	0	0	0.728907	0.768662	0.759379	0.749347	0	0	0	0.775749	0	0	0	0.780594	0.804058	0.741347	0	0	0.666906	0.736711	0	0.694689	0.787316	0.795904	0.894023
TCGA-AJ-A3NH-01A	0	0	0.716628	0.869942	0	0	0.599969	0.793464	0.892378	0	0	0	0	0	0	0	0.707846	0.836163	0.89358	0	0	0.802907	0.789679	0.923796	0	0	0	0	0	0	0	0	0	0	0	0	0	0	0	0	0	0	0	0	0	0	0	0	0	0	0	0	0	0	0	0	0	0.554302	0.587792	0.773791	0	0	0	0	0	0	0	0	0	0.861169	0.869662	0.925839	0	0	0.851957	0	0	0	0	0	0	0	0.650627	0.887217	0.908149	0.929578	0	0	0.824978	0.875835	0.861994	0.718202	0.861984	0.919687	0.927881	0.589827	0	0.847428	0.894851	0.977336	0	0	0.787242	0	0.689068	0	0.874772	0.962263	0.963043	0	0	0	0	0	0.516344	0.85491	0	0	0.605937	0.741607	0.814723	0.709525	0.742982	0.764494	0	0	0.664401	0.657809	0.779243	0.670085	0.621448	0.702975	0.618354	0.831334	0	0	0	0	0	0	0.877047	0.888422	0.826349	0.917719	0	0.769132	0	0.813209	0.904703	0.869824	0.926993	0.846267	0	0	0	0	0	0.958511	0	0.727314	0.828905	0.771861	0.90339	0	0	0	0.914541	0.73065	0.863258	0.832765	0.796702	0	0.89364	0.691645	0.986041	0	0	0.935287	0.9386	0.945864	0.793458	0.818683	0.918885	0.914854	0.958335	0	0	0.574897	0	0	0	0.830438	0.79479	0.781525	0.71773	0	0.541114	0	0.794408	0	0	0	0.805854	0	0.69537	0	0.741968	0	0.779508	0.711866	0.805611	0.775759	0.832133	0.908334
TCGA-AJ-A3OJ-01A	0	0	0.828202	0.866069	0	0	0.564591	0.742761	0.861158	0	0	0	0	0	0	0	0	0.653497	0.777825	0	0	0.66743	0.757959	0.86798	0	0	0	0	0	0	0	0	0	0	0	0	0	0	0	0	0	0	0	0	0	0	0	0	0	0	0	0	0	0	0	0	0	0.599149	0.598045	0.826229	0	0	0	0	0	0	0	0	0	0.876051	0.854315	0.897085	0	0	0	0	0	0	0	0	0	0.645942	0.676465	0.8517	0.867742	0.912062	0	0	0.764611	0.832753	0.867933	0.534546	0.80044	0.873886	0.898944	0.621488	0	0.805929	0.847822	0.928273	0	0	0	0	0.773702	0	0.808353	0.939637	0.960189	0.815402	0.866327	0	0	0.727384	0.808946	0.890009	0	0	0.853262	0.821807	0.832106	0.699614	0.832171	0.874048	0.778289	0	0.845915	0.844371	0.901115	0.825691	0.717989	0.882248	0.844661	0.699771	0	0	0.786389	0.864655	0	0	0.796604	0.906076	0.769545	0.853462	0	0.784119	0	0.84053	0.908998	0.808656	0.94935	0.78049	0	0	0	0.790995	0	0.893198	0	0.741138	0.721039	0.834414	0.922513	0.780437	0	0	0.908287	0.664838	0.951743	0.870539	0.909066	0	0.620965	0.76308	0.908437	0.873081	0	0.830125	0.874577	0.855701	0	0	0.866605	0.900255	0.95502	0	0	0.833874	0	0	0	0.843113	0.748	0.77085	0.761905	0	0.53497	0	0.739107	0	0	0.699394	0.73827	0.795645	0.639855	0	0.824837	0.795553	0.789166	0.698148	0.83597	0.838455	0.864373	0.924
TCGA-AJ-A3OK-01A	0	0	0.855191	0.724899	0	0	0.618769	0.61771	0.812955	0	0	0	0	0	0	0	0	0.628465	0.750796	0	0	0.619822	0.658761	0.791962	0	0	0	0	0	0	0	0	0	0	0	0	0	0	0	0	0	0	0	0	0	0	0	0	0	0	0	0	0	0	0	0	0	0	0.694138	0.828449	0	0	0	0	0	0	0	0	0	0.760142	0.827756	0.786558	0	0	0.82861	0	0	0	0	0.887905	0.765907	0.708698	0.699389	0.92834	0.909227	0.916514	0	0	0.76999	0.850006	0.845053	0.83685	0.779875	0.835705	0.805002	0	0	0.772679	0.851829	0.895027	0	0	0.751758	0	0.771051	0	0.767646	0.919469	0.926212	0.693581	0.766377	0	0	0.690448	0.724028	0.795007	0	0.739258	0.862224	0.87096	0.832106	0.683592	0.731418	0.765926	0.700137	0	0.802635	0.842795	0.768469	0.703884	0.681758	0.789507	0.632694	0.764588	0	0	0	0	0	0	0.914294	0.930574	0.776713	0.834997	0	0	0	0.879396	0.881208	0	0.972706	0	0	0	0	0	0	0.838588	0	0.72598	0.756305	0.799408	0.761464	0	0	0	0.883772	0.810944	0.72347	0.86568	0.830046	0	0.665863	0.793262	0.719772	0.827536	0	0.795047	0.78872	0.815548	0.761947	0	0.892576	0.844408	0.93106	0	0	0.869169	0	0	0.718665	0.946903	0.930631	0.896958	0.861315	0.882882	0.922635	0.905328	0.920803	0	0.862162	0.870762	0.818314	0.810058	0.885792	0.944827	0.934577	0.856087	0.856973	0.756287	0.938561	0.93451	0.940379	0.956501
TCGA-AJ-A3OL-01A	0	0	0.774822	0.854743	0	0	0.699613	0.789578	0.887006	0	0	0	0	0	0	0	0.628764	0.812598	0.885128	0	0	0.794065	0.823551	0.905754	0	0	0	0	0	0	0	0	0	0	0	0	0	0	0	0	0	0	0	0	0	0	0	0	0	0	0	0	0	0	0	0	0	0.549696	0.556894	0.766804	0	0	0	0	0	0	0	0	0	0.895973	0.897992	0.901289	0	0	0.704138	0	0	0	0	0	0	0.671627	0.687742	0.863716	0.935942	0.921452	0	0	0.834918	0.866164	0.877517	0.558652	0.827716	0.895855	0.925176	0.576772	0	0.844748	0.889897	0.944455	0	0	0.699003	0	0.677485	0	0.859236	0.958375	0.962385	0.772207	0.668619	0	0	0.587959	0.660651	0.887014	0	0	0.67068	0.740534	0.837865	0.719802	0.759257	0.80692	0	0	0.739823	0.734567	0.561038	0.696933	0.715487	0.815724	0.695392	0.808372	0	0	0	0	0	0	0.902462	0.880304	0.847732	0.747812	0	0.875301	0	0.780764	0.898185	0.80464	0.938228	0.805302	0	0	0	0	0	0.868668	0	0.725083	0.848031	0.777934	0.929137	0.782592	0	0.877542	0.915831	0.8419	0.925502	0.849957	0.917812	0	0.907953	0.751148	0.950684	0	0	0.929589	0.904954	0.919948	0.821195	0.807295	0.900775	0.956235	0.970206	0	0	0.812073	0	0	0	0.761262	0.736241	0.776712	0.744212	0	0.624906	0	0.799848	0	0	0	0.7687	0	0.719226	0	0.732258	0	0.755605	0	0.801952	0.788343	0.835837	0.914244
TCGA-AJ-A3QS-01A	0	0	0.785873	0.826388	0	0	0.65487	0.735999	0.876745	0	0	0	0	0	0	0	0.65331	0.766627	0.870107	0	0	0.738493	0.744442	0.914004	0	0	0	0	0	0	0	0	0	0	0	0	0	0	0	0	0	0	0	0	0	0	0	0	0	0	0	0	0	0	0	0	0	0.582757	0.607882	0.796187	0	0	0	0	0	0	0	0	0	0.836005	0.907248	0.910668	0	0	0.657103	0	0	0	0	0	0	0.700493	0.698477	0.840645	0.882188	0.918905	0	0	0.761351	0.813995	0.850515	0.599406	0.784132	0.853092	0.909846	0.607744	0	0.796805	0.90174	0.94064	0	0	0	0	0	0	0.734902	0.909406	0.957269	0.808355	0.857792	0.61324	0	0.672571	0.801921	0.87702	0	0	0.799959	0.809727	0.858512	0.618303	0.7783	0.84842	0.786711	0	0.823188	0.834131	0.871233	0.831961	0.710072	0.888169	0.829201	0.733394	0	0	0.760603	0.874894	0	0	0.957382	0.919936	0.884348	0.826503	0	0.763621	0	0.850949	0.930433	0.74703	0.929343	0.7953	0	0	0	0.829579	0	0.884962	0	0.745049	0.740113	0.880596	0.922923	0.835877	0	0.929797	0.916381	0.761494	0.937566	0.893412	0.863007	0	0.623723	0.793262	0.904761	0	0	0.928886	0.914464	0.930299	0	0	0.902702	0.949724	0.968998	0	0	0.865501	0	0	0	0.636662	0.842924	0.768611	0.739127	0	0	0	0.829741	0	0	0.705365	0.701355	0.748634	0.663485	0	0.781979	0.632829	0.783601	0	0.769755	0.802614	0.872944	0.932245
TCGA-AJ-A3TW-01A	0	0	0.910893	0.814997	0	0	0.578195	0.763052	0.859509	0	0	0	0	0	0	0	0	0.70593	0.701603	0	0	0.671559	0.743232	0.846957	0	0	0	0	0	0	0	0	0	0	0	0	0	0	0	0	0	0	0	0	0	0	0	0	0	0	0	0	0	0	0	0	0	0.628757	0.650642	0.760798	0	0	0	0	0	0	0	0	0	0.906324	0.726005	0.866557	0	0	0	0	0	0	0	0	0	0.735347	0.726298	0.771422	0.864087	0.861948	0	0	0.739323	0.726815	0.726506	0.594131	0.747534	0.764857	0.834113	0.650806	0	0.758445	0.851792	0.864437	0	0	0	0	0	0	0.764261	0.944638	0.974722	0.749436	0.820307	0	0	0.675979	0.742252	0.836199	0	0	0.875885	0.874053	0.799882	0.821161	0.888055	0.941851	0.787445	0.698445	0.868012	0.912267	0.893385	0.891446	0.847948	0.929882	0.936067	0.644369	0	0	0.768027	0.8116	0	0	0.841877	0.875487	0.237865	0	0	0	0	0.896615	0.760392	0.870871	0.930261	0.876157	0	0	0	0.863802	0	0.728784	0	0.854725	0.823838	0	0.710281	0	0	0	0.888074	0.711204	0.839135	0.806955	0.811877	0	0.74917	0.892082	0	0.861747	0	0.743064	0.782726	0.712625	0	0	0.830625	0.861698	0.936129	0	0	0.789757	0	0	0	0.839719	0.762175	0.82647	0	0	0.511427	0	0.739302	0	0	0.756335	0.780594	0	0.702935	0.723428	0.735515	0	0.627347	0.714548	0.751667	0.787938	0.867933	0.899246
TCGA-AJ-A5DV-01A	0	0	0.796817	0.875487	0	0	0.69199	0.741996	0.864734	0	0	0	0	0	0	0	0	0.643348	0.815278	0	0	0.704093	0.77008	0.881434	0	0	0	0	0	0	0	0	0	0	0	0	0	0	0	0	0	0	0	0	0	0	0	0	0	0	0	0	0	0	0	0	0	0.600947	0.609176	0.820814	0	0	0	0	0	0	0	0	0	0.813881	0.915883	0.917129	0	0	0	0	0	0	0	0	0	0.678521	0.722653	0.816561	0.880043	0.887441	0	0	0.790133	0.815385	0.861151	0.559859	0.774645	0.830747	0.893291	0	0	0.77444	0.874461	0.919598	0	0	0.659033	0	0.802155	0	0.757643	0.936467	0.95559	0.759412	0.911872	0.58805	0	0.757987	0.811716	0.895012	0	0	0.851722	0.788362	0.867077	0.764608	0.836556	0.862634	0.781521	0	0.85	0.85307	0.918633	0.846033	0.682507	0.892889	0.835783	0.68496	0	0	0.7866	0.859623	0	0	0.733934	0.926528	0.77185	0.826908	0	0.737902	0	0.846365	0.889955	0.724322	0.937376	0.764669	0	0	0	0.794378	0	0.883489	0	0.731234	0.734604	0.841039	0.963126	0.699804	0	0.915394	0.927353	0.679875	0.932281	0.887636	0.920217	0	0.615262	0.799843	0.926505	0	0	0.83468	0.924775	0.895786	0	0	0.887239	0.928174	0.972503	0	0	0.829483	0	0	0	0.803192	0.606072	0.774292	0.786206	0	0.596137	0.677303	0.786836	0	0	0.724346	0.718435	0.772321	0.652635	0	0.79295	0.725994	0.799942	0.699035	0.802032	0.816155	0.858971	0.928035
TCGA-AJ-A5DW-01A	0	0	0.803787	0.826971	0	0	0.665731	0.745303	0.906266	0	0	0	0	0	0	0	0.618293	0.768521	0.860347	0	0	0.750785	0.740909	0.919269	0	0	0	0	0	0	0	0	0	0	0	0	0	0	0	0	0	0	0	0	0	0	0	0	0	0	0	0	0	0	0	0	0	0.577135	0.624876	0.741951	0	0	0	0	0	0	0.819014	0	0	0.888613	0.882253	0.874829	0	0	0.648329	0	0	0	0	0	0	0.69746	0.785815	0.823108	0.892602	0.941765	0	0	0.794389	0.87505	0.93663	0.594131	0.830832	0.9007	0.951965	0.622417	0	0.83945	0.875976	0.974021	0	0	0.71567	0	0	0	0.8028	0.94845	0.966269	0.824217	0.780653	0	0	0.55155	0.761355	0.907045	0	0	0	0.742006	0.782117	0	0.754884	0.83014	0.662862	0	0.731479	0.791595	0.820591	0.738488	0.623001	0.852554	0.716421	0.826503	0	0	0	0	0	0	0.790111	0.945598	0.794988	0.791808	0	0.865416	0	0	0.921417	0.720795	0.932073	0.747391	0	0	0	0	0.805831	0.734867	0	0.756468	0.683543	0.921555	0.937039	0.78134	0	0.891014	0.922854	0	0.912133	0.836071	0.795409	0	0.550693	0.800256	0.963446	0	0	0.654685	0.931441	0.95291	0	0	0.887682	0.922106	0.967232	0	0	0.866266	0	0	0	0	0.780698	0.756906	0.771981	0	0	0	0.792732	0	0	0	0.729047	0.768184	0.689312	0	0	0	0.782504	0	0.692346	0.791547	0.824434	0.898883
TCGA-AJ-A6NU-01A	0	0	0.8292	0.884071	0	0	0.608047	0.7045	0.866594	0	0	0	0	0	0	0	0	0.667567	0.772702	0	0	0.595585	0.741575	0.830177	0	0	0	0	0	0	0	0	0	0	0	0	0	0	0	0	0	0	0	0	0	0	0	0	0	0	0	0	0	0	0	0	0	0.632435	0.63886	0.817574	0	0	0	0	0	0	0	0	0	0.889427	0.892931	0.907329	0	0	0.728969	0	0	0	0	0	0	0.677507	0.747175	0.82978	0.884701	0.903482	0	0	0.80305	0.848749	0.867428	0.591825	0.810194	0.860369	0.903918	0.636129	0	0.804817	0.844729	0.942805	0	0	0	0	0.70969	0	0.691149	0.898837	0.939661	0.732785	0.890872	0.557717	0	0.739821	0.811716	0.888593	0	0	0.847639	0.773835	0.861987	0	0.783269	0.834083	0.782278	0	0.813269	0.852795	0.896926	0.738339	0.719409	0.846572	0.783925	0.739512	0	0	0	0	0	0	0.952737	0.881943	0.859735	0.811696	0	0.773142	0.964057	0.880592	0.947495	0.807545	0.900915	0.731979	0	0	0	0.867529	0	0.850776	0	0.724632	0.77948	0.819391	0.896874	0.932159	0	0	0.904193	0.728883	0.921677	0.892335	0.826302	0	0.591827	0.81538	0.895552	0	0	0.875851	0.844732	0.888403	0.832211	0	0.891881	0.907691	0.952692	0	0	0.872911	0	0	0	0.859375	0.892902	0.843621	0.689393	0	0.794531	0.799312	0.893125	0	0	0.880666	0.775487	0.88286	0.790445	0.719251	0.869459	0.832161	0.852349	0.738546	0.860921	0.892099	0.923075	0.946454
TCGA-AJ-A8CT-01A	0	0	0.855191	0.657122	0	0	0.702469	0.669719	0.826704	0	0	0	0	0	0	0	0	0.715441	0.760374	0	0	0.704415	0.700535	0.819714	0	0	0	0	0	0	0	0	0	0	0	0	0	0	0	0	0	0	0	0	0	0	0	0	0	0	0	0	0	0	0	0	0	0	0.666464	0.893277	0	0	0	0	0	0	0	0	0	0.820572	0.853679	0.843659	0	0	0.819693	0	0	0	0	0.852817	0.852587	0.704294	0.739556	0.901335	0.902912	0.925157	0	0	0.627156	0.830484	0.876627	0.798545	0.775994	0.831508	0.820995	0	0	0.796101	0.880943	0.879809	0	0	0.743961	0	0.80467	0	0.840624	0.935666	0.937369	0.785387	0.823778	0	0	0.685004	0.810403	0.896452	0.728026	0.675667	0.858223	0.854987	0.776509	0.744029	0.792979	0.804939	0.836366	0	0.851763	0.890188	0.84218	0.739851	0.618624	0.832017	0.807371	0.661161	0	0	0	0	0	0	0.850754	0.903213	0.687623	0.82418	0	0	0	0.780475	0.893247	0.916873	0.944896	0.864942	0	0	0	0	0	0.787483	0	0.715264	0.756926	0.735022	0.800301	0	0	0	0.928195	0.834175	0.9252	0.902646	0.893977	0	0.902761	0.778959	0.89585	0.741752	0	0.894313	0.891693	0.847704	0.776118	0.821312	0.893274	0.898712	0.947859	0	0	0.876748	0	0	0.785802	0.902667	0.884406	0.785075	0.641787	0.813466	0.793844	0.698757	0.891382	0	0	0.849113	0.664227	0.738906	0.790916	0.862678	0.891854	0.838172	0.799611	0.800492	0.837703	0.896008	0.908286	0.937728
TCGA-AJ-A8CV-01A	0	0	0.819287	0.877406	0	0	0.668607	0.733383	0.861725	0	0	0	0	0	0	0	0	0.689438	0.78176	0	0	0.703593	0.729019	0.866852	0	0	0	0	0	0	0	0	0	0	0	0	0	0	0	0	0	0	0	0	0	0	0	0	0	0	0	0	0	0	0	0	0	0.626274	0.649437	0.759686	0	0	0	0	0	0	0	0	0	0.820184	0.853318	0.897715	0	0	0.764265	0	0	0	0	0	0	0.738306	0.686591	0.870577	0.885262	0.916552	0	0	0.717017	0.780012	0.837015	0.735316	0.761408	0.846286	0.856884	0.716765	0	0.788626	0.849408	0.912185	0	0	0.645994	0	0.787425	0	0.8451	0.959499	0.967038	0.678576	0.801172	0	0	0.73126	0.791816	0.8985	0	0	0.88475	0.861437	0.804429	0.81964	0.834392	0.87765	0.772673	0	0.850781	0.838916	0.82021	0.821317	0.724891	0.884217	0.835417	0.710392	0	0	0	0.844367	0	0	0.914412	0.860933	0.738044	0	0	0.829376	0	0.788053	0.893207	0.910817	0.962675	0.858751	0	0	0	0.807047	0	0.836299	0	0.746581	0.752346	0.853524	0.782481	0.761047	0	0	0.91526	0.843359	0.990968	0.865527	0.87969	0	0.670344	0.771142	0.892997	0.760894	0	0.836611	0.792149	0.823902	0.837818	0	0.858194	0.871686	0.933642	0	0	0.848543	0	0	0.863813	0.867566	0.717019	0.776864	0.76335	0	0.655246	0.6784	0.755659	0	0	0.805274	0.759137	0	0.744658	0.731909	0.82437	0.757639	0.784415	0.735163	0.83235	0.821213	0.872769	0.924917
TCGA-AJ-A8CW-01A	0	0	0.829596	0.850715	0	0	0.689379	0.739532	0.87614	0	0	0	0	0	0	0	0	0.727833	0.832782	0	0	0.722739	0.759324	0.891793	0	0	0	0	0	0	0	0	0	0	0	0	0	0	0	0	0	0	0	0	0	0	0	0	0	0	0	0	0	0	0	0	0	0.621093	0.614439	0.819301	0	0	0	0	0	0	0	0	0	0.840568	0.923005	0.903584	0	0	0	0	0	0	0	0	0	0.665375	0.680089	0.844005	0.880093	0.91349	0	0	0.771929	0.827846	0.860538	0.503538	0.797311	0.853487	0.907266	0.597149	0	0.760857	0.87478	0.940538	0	0	0.724094	0	0.700982	0	0.78517	0.939447	0.972631	0.810128	0.834953	0	0	0.70762	0.775156	0.938439	0	0	0.852885	0.817928	0.87924	0.747844	0.842474	0.881511	0.778672	0	0.820606	0.835802	0.87389	0.859631	0.758949	0.893133	0.87243	0.676554	0	0	0.787124	0.852574	0	0	0.853146	0.880304	0.731548	0.830889	0	0.744529	0	0.847054	0.917707	0.799128	0.909267	0.826716	0	0	0	0.833546	0	0.778236	0	0.755761	0.709226	0.835534	0.931793	0.764874	0	0	0.916876	0.701085	0.914743	0.791482	0.874904	0	0.639115	0.811861	0.94235	0	0	0.837021	0.924059	0.91871	0	0	0.848772	0.889913	0.93906	0	0	0.83026	0	0	0	0.831102	0.612365	0.778628	0.785227	0	0.598057	0	0.712955	0	0	0.737088	0.7504	0	0.681244	0	0.777669	0	0.763814	0	0.817253	0.789806	0.83916	0.906954
TCGA-AP-A3K1-01A	0	0	0.856964	0.904538	0	0	0.546992	0.776724	0.883785	0	0	0	0	0	0	0	0	0.680372	0.789457	0	0	0.651091	0.671408	0.857692	0	0	0	0	0	0	0	0	0	0	0	0	0	0	0	0	0	0	0	0	0	0	0	0	0	0	0	0	0	0	0	0	0	0.606449	0.609945	0.849459	0	0	0	0	0	0	0	0	0	0.870981	0.830705	0.908972	0	0	0.762369	0	0	0	0	0	0	0.737144	0.751092	0.880349	0.88048	0.919395	0	0	0.774626	0.796839	0.851491	0.520225	0.792158	0.87034	0.869028	0.615596	0	0.80114	0.847643	0.899725	0	0	0.644957	0	0.711466	0	0.838769	0.957494	0.967947	0.690116	0.855177	0	0	0.671572	0.777629	0.889756	0	0	0.843445	0.797862	0.825248	0.740336	0.837969	0.877717	0.675727	0	0.82478	0.827646	0.780499	0.818011	0.740798	0.875261	0.821097	0.710834	0	0	0.799958	0.846292	0	0	0.80675	0.88051	0.771312	0	0	0	0	0.816743	0.888125	0.843104	0.938188	0.938602	0	0	0	0.833006	0	0.812594	0	0.784243	0.743991	0.809227	0.639807	0	0	0	0.930822	0.868629	0.878937	0.846076	0.92134	0	0.682334	0.790173	0.843201	0.808579	0	0.794996	0.70718	0.831623	0	0	0.838161	0.86724	0.925652	0	0	0.861125	0	0	0	0.868644	0.792869	0.77085	0.718089	0	0.728688	0	0.821629	0	0	0.697521	0.705452	0.810738	0.800633	0.794295	0.836522	0.823522	0.786024	0.743414	0.844739	0.841359	0.891586	0.931666
TCGA-AP-A5FX-01A	0	0	0.78419	0.683833	0	0	0.661209	0.716944	0.87543	0	0	0	0	0	0	0	0	0.699885	0.854206	0	0	0.729034	0.789508	0.900384	0	0	0	0	0	0	0	0	0	0	0	0	0	0	0	0	0	0	0	0	0	0	0	0	0	0	0	0	0	0	0	0	0	0.57985	0.633737	0.837578	0	0	0	0	0	0	0	0	0	0.827415	0.908302	0.913422	0	0	0.761784	0	0	0	0	0	0	0	0.772453	0.850429	0.89546	0.914944	0	0	0.798456	0.824553	0.869424	0.556194	0.822382	0.872615	0.914549	0.599024	0	0.804289	0.867162	0.907397	0	0	0.656538	0	0.829319	0	0.789049	0.931417	0.950644	0.812955	0.818143	0	0	0.636559	0.793604	0.902256	0	0	0.849166	0.817298	0.863449	0.794094	0.829689	0.845133	0.750041	0	0.805353	0.830465	0.854388	0.816468	0.73707	0.870486	0.819224	0.726574	0	0	0.795582	0	0	0	0.898537	0.865518	0.863231	0.83102	0	0.800311	0	0.802714	0.90742	0.858724	0.962205	0.839448	0	0	0	0	0	0.777445	0	0.706206	0.853158	0.892182	0.918166	0	0	0.932099	0.890251	0.821094	0.961886	0.879845	0.935425	0	0.894069	0.7232	0.946292	0.902053	0	0.898964	0.918294	0.914429	0	0	0.866449	0.91586	0.908062	0	0	0.857956	0	0	0	0.864923	0.858523	0.79661	0.714811	0	0.536402	0.751719	0.814552	0	0	0.81258	0.674162	0.734659	0.761886	0	0.820365	0.766421	0.740978	0.665029	0.811024	0.828145	0.878298	0.918835
TCGA-AX-A05W-01A	0	0	0.906076	0.7466	0	0	0	0	0.851858	0	0	0	0	0	0	0	0	0.629393	0.790017	0	0	0.679977	0.718822	0.834447	0	0	0	0	0	0	0	0	0	0	0	0	0	0	0	0	0	0	0	0	0	0	0	0	0	0	0	0	0	0	0	0	0	0.703857	0.675569	0.792042	0	0	0	0	0	0	0	0	0	0.829856	0.754326	0.836662	0	0	0.673016	0	0	0	0	0	0.781214	0.722985	0.718213	0.875311	0.882621	0.889424	0	0	0.726908	0.736615	0.682657	0.490127	0.72975	0.798733	0.840544	0.60021	0	0.766292	0.862357	0.848112	0	0	0	0	0.796568	0	0.846609	0.964296	0.963807	0.695459	0.794614	0	0	0.717436	0.802191	0.925906	0	0	0.8814	0.9019	0.772513	0.845868	0.874757	0.907918	0.814319	0	0.861782	0.89627	0.795665	0.84081	0.738399	0.885531	0.871192	0.73191	0	0	0	0.848657	0	0	0.909577	0.832309	0.763352	0	0	0.826314	0	0.780764	0.883808	0.938579	0.96348	0.881844	0	0	0	0.835151	0	0.742802	0	0.788156	0.766714	0.75213	0.646996	0.784356	0	0	0.918745	0.801479	0.846568	0.868996	0.868365	0	0.753478	0.805504	0.822145	0.702468	0	0.793509	0.803495	0.831602	0	0	0.863436	0.91579	0.966382	0	0	0.777694	0	0	0	0.865669	0.705504	0.801865	0.775898	0	0.644466	0	0.808201	0	0	0.788274	0.766384	0	0.804647	0.792405	0.850579	0.773515	0.797499	0.762406	0.849551	0.816951	0.863576	0.907206
TCGA-AX-A1C7-01A	0	0	0.917945	0.774891	0	0	0.614759	0.698102	0.845375	0	0	0	0	0	0	0	0	0.702619	0.763496	0	0	0.611401	0.694338	0.820706	0	0	0	0	0	0	0	0	0	0	0	0	0	0	0	0	0	0	0	0	0	0	0	0	0	0	0	0	0	0	0	0	0	0.53949	0.713041	0.85504	0	0	0	0	0	0	0	0	0	0.83694	0.674756	0.876906	0	0	0.725879	0	0	0	0	0.824328	0.854239	0.728725	0.790643	0.900168	0.914946	0.914515	0	0	0.728174	0.657476	0.730742	0.48439	0.716058	0.792241	0.80426	0.735597	0	0.798342	0.929248	0.864874	0	0	0.768522	0	0.808198	0.612945	0.940672	0.996194	0.984828	0	0	0	0.667958	0.711343	0.668756	0.887764	0	0	0.831402	0.833301	0.855303	0.834112	0.88084	0.873963	0.56989	0	0.820579	0.819408	0.762314	0.736875	0.634612	0.831545	0.756139	0.849578	0	0	0	0.859516	0	0	0.691972	0.883491	0.835787	0	0	0	0	0.772729	0.848948	0.896418	0.978618	0.881552	0	0	0	0.874369	0	0.830578	0	0.848171	0.796027	0.868625	0.643586	0	0	0	0.874286	0.823198	0.922298	0.834388	0.825524	0	0.852158	0.803712	0	0.601879	0	0.869341	0.806365	0.696373	0.819797	0	0.829294	0.943651	0.964518	0	0	0.629398	0	0	0	0.863506	0.780465	0.83486	0.793471	0	0.620307	0.667665	0.782895	0	0	0.865691	0	0	0.783838	0.765481	0.821372	0.709372	0.695703	0.727898	0.856938	0.848989	0.882446	0.887569
TCGA-AX-A2H4-01A	0	0	0.893718	0.832091	0	0	0.600864	0.690449	0.829713	0	0	0	0	0	0	0	0	0.716929	0.721517	0	0	0.603296	0.661281	0.820865	0	0	0	0	0	0	0	0	0	0	0	0	0	0	0	0	0	0	0	0	0	0	0	0	0	0	0	0	0	0	0	0	0	0	0.650984	0.782886	0	0	0	0	0	0	0	0	0	0.819118	0.706305	0.837943	0	0	0.699273	0	0	0	0	0	0	0.714887	0.767894	0.839231	0.849882	0.886484	0	0	0.702067	0.807465	0.787749	0.586127	0.743237	0.72329	0.835514	0	0	0.767239	0.869421	0.864824	0	0	0	0	0	0	0.776563	0.917592	0.952621	0.672773	0.845659	0	0	0.681301	0.778411	0.866775	0.734565	0	0.888952	0.891528	0.77032	0.871254	0.855813	0.901824	0.856646	0	0.881101	0.916728	0.921012	0.85149	0.76521	0.882793	0.864422	0.660505	0	0	0	0.876954	0	0	0.845402	0.908014	0.789483	0	0	0	0	0.898355	0.734207	0	0.889368	0	0	0	0	0.875617	0	0.866603	0	0.849201	0	0	0.673199	0	0	0	0.881946	0.829939	0.87975	0.758292	0.922182	0	0.764991	0.855223	0	0.853589	0	0.772515	0.745471	0.816167	0	0	0.816815	0.888052	0.928922	0	0	0.90655	0	0	0	0.864855	0.867791	0.845416	0.684167	0	0.790182	0.754539	0.888938	0	0	0.812678	0.650257	0.756205	0.795214	0.718862	0.834829	0.811103	0.765087	0.7829	0.90577	0.89907	0.918183	0.948949
TCGA-AX-A2HH-01A	0	0	0.792921	0.838698	0	0	0.647095	0.78161	0.889507	0	0	0	0	0	0	0	0.717165	0.779705	0.876863	0	0	0.781112	0.794521	0.915666	0	0	0	0	0	0	0	0	0	0	0	0	0	0	0	0	0	0	0	0	0	0	0	0	0	0	0	0	0	0	0	0	0	0.56471	0.604169	0.75612	0	0	0	0	0	0	0	0	0	0.859592	0.876093	0.904866	0	0	0.733318	0	0	0	0	0	0	0.70017	0.679126	0.817541	0.864527	0.918908	0	0	0.75694	0.849913	0.835306	0.561052	0.826136	0.88708	0.921382	0.566213	0	0.829767	0.914384	0.967063	0	0	0.712835	0	0.707802	0	0.817443	0.960952	0.964345	0.760853	0.811524	0	0	0.653737	0.733319	0.863156	0	0	0.659006	0.835329	0.811673	0.640816	0.775025	0.853254	0.625632	0	0.728395	0.782949	0.804324	0.68697	0.65816	0.86251	0.737767	0.787899	0	0	0	0	0	0	0.771959	0.899987	0.866974	0.903643	0	0.930396	0	0.862731	0.881564	0.794424	0.928683	0.772242	0	0	0	0.813081	0.883946	0.91223	0	0.704632	0.819617	0.797767	0.946026	0.785575	0	0.910214	0.910725	0.685029	0.899655	0.890964	0.832407	0	0.89364	0.777236	0.966135	0	0	0.830343	0.924753	0.936043	0	0.798031	0.920976	0.926478	0.966033	0	0	0.82697	0	0	0	0.658623	0.547215	0.786356	0.78414	0	0	0.692001	0.800812	0	0	0.721371	0.727492	0.81769	0.676337	0	0.684894	0.657255	0.732709	0	0.819837	0.77898	0.834112	0.914229
TCGA-AX-A2IN-01A	0	0	0.803787	0.891268	0	0	0.750934	0.750588	0.889618	0	0	0.593347	0	0	0	0	0.658593	0.772612	0.84661	0	0	0.718783	0.797456	0.884386	0	0	0.532776	0	0	0	0	0	0	0	0	0	0	0	0	0	0	0	0	0	0	0	0	0	0	0	0	0	0	0	0	0	0	0.706711	0.575319	0.880061	0	0	0	0	0	0	0	0	0	0.805223	0.851492	0.923607	0	0	0.790549	0	0	0	0	0.878699	0.743236	0.773997	0.796981	0.912503	0.924109	0.938457	0	0	0.803574	0.876923	0.888325	0.808096	0.836904	0.83907	0.889981	0.664303	0	0.844369	0.896491	0.939043	0	0	0.829789	0	0	0.792872	0.890357	0.948213	0.972955	0	0	0	0.722333	0	0.66327	0.853735	0	0	0.840841	0.713499	0.861987	0.797386	0.773134	0.786766	0.740889	0	0.79915	0.777801	0.854006	0.703502	0.695921	0.817932	0.547997	0.805495	0	0	0	0	0	0	0	0.768889	0.237865	0.800661	0	0	0	0.842504	0.811274	0	0.918101	0	0	0	0	0	0	0.697628	0	0.911507	0.756771	0.862429	0.77922	0	0	0	0.880264	0.793609	0.828746	0.827068	0.673554	0	0.72991	0.791285	0.842626	0.871871	0	0.755159	0.779888	0.853615	0.818819	0	0.771912	0.839098	0.925609	0	0	0.787335	0	0	0	0.906189	0.857959	0.752545	0.618991	0	0.71228	0	0.844842	0	0	0.773965	0.735063	0	0.746515	0.824794	0.84131	0.801285	0.801255	0.755288	0.827981	0.853547	0.875042	0.922636
TCGA-AX-A3FS-01A	0	0	0.768599	0.882768	0	0	0.532851	0.765459	0.882174	0	0	0	0	0	0	0	0.715279	0.703169	0.841327	0	0	0.723964	0.792157	0.891836	0	0	0	0	0	0	0	0	0	0	0	0	0	0	0	0	0	0	0	0	0	0	0	0	0	0	0	0	0	0	0	0	0	0.570671	0.576743	0.868352	0	0	0	0	0	0	0.834348	0	0	0.881487	0.912194	0.898499	0	0	0.670713	0	0	0	0	0	0	0.652329	0.590316	0.850071	0.905171	0.936172	0	0	0.875977	0.895407	0.959766	0.535568	0.897656	0.955371	0.98315	0.526174	0	0.825252	0.926694	0.961548	0	0	0.806075	0	0	0.681048	0.850195	0.968707	0.97968	0	0	0	0	0.568875	0.698179	0.811818	0	0	0	0.758237	0.770596	0	0.728438	0.814178	0	0	0.724547	0.773426	0.82135	0.728453	0.666416	0.845347	0.716267	0.783024	0	0	0	0	0	0	0	0.784843	0.473929	0	0	0	0	0	0.78205	0	0.86596	0	0	0	0	0	0	0.816759	0	0	0.737208	0.801404	0.826177	0	0	0	0.862365	0	0	0.738437	0.738735	0	0.698926	0	0.830343	0	0	0.764914	0.748913	0.776672	0	0	0.812541	0.830291	0.911019	0	0	0.839479	0	0	0	0.720099	0.769184	0.765004	0.800464	0	0	0	0.766055	0	0	0	0.785582	0	0	0	0	0	0.763624	0	0.68961	0.729468	0.804658	0.910823
TCGA-AX-A3FT-01A	0	0	0.865176	0.790862	0	0	0.58379	0.765884	0.848592	0	0	0	0	0	0	0	0	0.688377	0.7556	0	0	0.601242	0.696717	0.842121	0	0	0	0	0	0	0	0	0	0	0	0	0	0	0	0	0	0	0	0	0	0	0	0	0	0	0	0	0	0	0	0	0	0.641942	0.652171	0.766051	0	0	0	0	0	0	0	0	0	0.863654	0.835043	0.90708	0	0	0	0	0	0	0	0	0	0.75375	0.762388	0.858804	0.858504	0.899788	0	0	0.750279	0.789362	0.863592	0.572969	0.773517	0.845567	0.866584	0.649745	0	0.779446	0.829626	0.903233	0	0	0	0	0	0	0.789275	0.939402	0.961745	0.722093	0.851271	0	0	0.687694	0.800968	0.853971	0.743138	0	0.867119	0.875521	0.80128	0.809618	0.853028	0.892647	0.833925	0.696427	0.85547	0.887047	0.912776	0.850185	0.761108	0.895394	0.840061	0.643618	0	0	0	0.848305	0	0	0.852453	0.896395	0.80546	0.864145	0	0	0	0.871831	0.843284	0.87331	0.93337	0.881942	0	0	0	0.852811	0	0.82231	0	0.841446	0.812312	0.79912	0.673012	0	0	0	0.902813	0.700877	0.895467	0.83265	0.787024	0	0.697412	0.809586	0.838055	0.8373	0	0.809966	0.819219	0.795932	0	0	0.84179	0.881446	0.920174	0	0	0.803681	0	0	0	0.847936	0.833862	0.75983	0.744637	0	0.483888	0	0.784656	0	0	0.847539	0.723235	0.785605	0.741934	0.737577	0.8447	0.778617	0.789717	0.654132	0.820808	0.865327	0.896784	0.935873
TCGA-AX-A3FV-01A	0	0	0.903875	0.799364	0	0	0.545155	0.766567	0.879873	0	0	0	0	0	0	0	0	0.677388	0.820871	0	0	0.581167	0.773403	0.888936	0	0	0.582115	0	0	0	0	0	0	0	0	0	0	0	0	0	0	0	0	0	0	0	0	0	0	0	0	0	0	0	0	0	0	0.591451	0.624876	0.833694	0	0	0	0	0	0	0	0	0	0.855086	0.902957	0.892395	0	0	0	0	0	0	0	0	0	0	0.673441	0.769694	0.841206	0.867488	0	0	0.696684	0.753246	0.825602	0.597495	0.748401	0.842391	0.892425	0.616037	0	0.779859	0.847116	0.91534	0	0	0	0	0	0	0.771182	0.933379	0.954371	0	0.833609	0	0	0.548616	0.669745	0.892841	0	0	0.854691	0.86219	0.837815	0.813152	0.878358	0.93917	0.790536	0.696427	0.841473	0.872113	0.931847	0.878873	0.899427	0.936176	0.926056	0.677708	0	0	0.769013	0.933181	0	0	0.838581	0.883558	0.237865	0.836377	0	0	0	0	0.757751	0.861006	0.869659	0	0	0	0	0	0	0.757038	0	0.906244	0.776648	0	0.8549	0	0	0	0.858359	0.758679	0	0.77308	0.586976	0	0.752168	0.88402	0.846629	0	0	0.65251	0.749022	0.808362	0	0	0.785247	0.834576	0.944722	0	0	0.846274	0	0	0	0.811343	0.775887	0.803441	0.787659	0	0.616432	0	0.744342	0	0	0	0.801884	0	0.645916	0.736517	0.712713	0	0.788092	0	0.68443	0.765188	0.846319	0.915076
TCGA-AX-A3FW-01A	0	0	0.798847	0.881964	0	0	0.697637	0.738028	0.892629	0	0	0	0	0	0	0	0	0.713929	0.863199	0	0	0.691295	0.810259	0.890092	0	0	0	0	0	0	0	0	0	0	0	0	0	0	0	0	0	0	0	0	0	0	0	0	0	0	0	0	0	0	0	0	0	0.585309	0.611716	0.818249	0	0	0	0	0	0	0	0	0	0.827514	0.923459	0.89877	0	0	0	0	0	0	0	0	0	0.662331	0	0.773563	0.880455	0.870759	0	0	0.792573	0.774134	0.84006	0.609197	0.782885	0.853314	0.905675	0.619918	0	0.792553	0.896667	0.921587	0	0	0	0	0.674531	0	0.76083	0.939456	0.969956	0.792806	0.840954	0.578268	0	0.767557	0.80689	0.911446	0	0	0.857209	0.780998	0.861748	0.763137	0.843155	0.898666	0.767309	0	0.828295	0.826088	0.780776	0.869333	0.830868	0.910626	0.889764	0.688698	0	0	0.76231	0.828735	0	0	0.910804	0.908014	0.87937	0	0	0.817267	0	0.829385	0.899671	0.750392	0.952784	0.82174	0	0	0	0.800701	0	0.805682	0	0.748845	0.729409	0.854234	0.954006	0.84143	0	0.89855	0.929298	0.704963	0.981321	0.885453	0.942445	0	0.639918	0.81791	0.874217	0	0	0.878811	0.893612	0.870476	0	0	0.889543	0.928506	0.932713	0	0	0.771199	0	0	0	0.700956	0.674753	0.817199	0	0	0	0	0.798104	0	0	0	0.785061	0	0.745712	0	0.618684	0	0.694093	0	0	0.685237	0.807972	0.884962
TCGA-AX-A3FX-01A	0	0	0.815363	0.876028	0	0	0.590163	0.763018	0.876532	0	0	0	0	0	0	0	0	0.73034	0.838435	0	0	0.68598	0.799843	0.903875	0	0	0	0	0	0	0	0	0	0	0	0	0	0	0	0	0	0	0	0	0	0	0	0	0	0	0	0	0	0	0	0	0	0.613394	0.618273	0.828449	0	0	0	0	0	0	0	0	0	0.845878	0.851719	0.89629	0	0	0.772974	0	0	0	0	0	0	0.737089	0.751366	0.842436	0.884025	0.918911	0	0	0.788046	0.822251	0.841491	0.535568	0.806224	0.863161	0.897108	0.625149	0	0.802809	0.86334	0.922249	0	0	0.664888	0	0.703667	0	0.810629	0.946015	0.95659	0.685319	0.792624	0	0	0.679323	0.813812	0.861116	0	0	0.840309	0.813959	0.873597	0.797847	0.830699	0.875313	0.777478	0	0.832919	0.824816	0.787088	0.850092	0.777289	0.878455	0.852132	0.721002	0	0	0	0.862374	0	0	0.843492	0.913378	0.782728	0.855184	0	0.818558	0	0.798765	0.804075	0.767053	0.932542	0.881258	0	0	0	0	0	0.806677	0	0.777843	0.712923	0.842424	0.884391	0	0	0	0.888697	0.71603	0.845884	0.797974	0.809199	0	0.656395	0.812423	0.887405	0	0	0.800888	0.880066	0.878146	0	0	0.823926	0.884811	0.939215	0	0	0.798611	0	0	0	0.847184	0.840269	0.762582	0.752159	0	0.498677	0.683549	0.792082	0	0	0.709339	0.690045	0.766058	0.825037	0.802827	0.807277	0.715917	0.74438	0.68633	0.827859	0.839617	0.888023	0.926483
TCGA-AX-A3FZ-01A	0	0	0.786983	0.893884	0	0	0.68575	0.794167	0.890794	0	0	0	0	0	0	0	0.693529	0.840747	0.866597	0	0	0.777583	0.797142	0.906041	0	0	0	0	0	0	0	0	0	0	0	0	0	0	0	0	0	0	0	0	0	0	0	0	0	0	0	0	0	0	0	0	0	0.594848	0.567495	0.76064	0	0	0	0	0	0	0	0	0	0.855614	0.904345	0.885516	0	0	0	0	0	0	0	0	0	0.694589	0.651535	0.844472	0.90582	0.941793	0	0	0.8516	0.899318	0.945438	0.771001	0.920403	0.979791	0.974934	0.537226	0	0.872865	0.926933	0.968567	0	0	0.800262	0	0	0.666253	0.902803	0.978198	0.98313	0	0	0	0	0	0.624689	0.874256	0	0	0	0.681093	0.7865	0	0.714508	0.770998	0	0	0.63162	0.719099	0.607932	0.672026	0.565238	0.772568	0.607593	0.872286	0	0	0	0	0	0	0	0.794693	0.477504	0.776475	0	0.83054	0	0	0.777883	0	0.836122	0	0	0	0	0	0	0.610307	0	0	0.759377	0	0.738725	0	0	0	0.858604	0	0	0.722875	0.805526	0	0.702389	0	0.728527	0	0	0.718721	0.710966	0.80107	0	0	0.769036	0.841145	0.877875	0	0	0.823987	0	0	0	0.712584	0.77782	0.746087	0.783742	0	0	0	0.655646	0	0	0	0	0	0.734931	0	0	0	0.755863	0	0.702362	0.685546	0.786837	0.874914
TCGA-AX-A3G1-01A	0	0	0.79935	0.885076	0	0	0.644323	0.758281	0.87727	0	0	0	0	0	0	0	0.646919	0.72598	0.850794	0	0	0.691431	0.788197	0.904795	0	0	0	0	0	0	0	0	0	0	0	0	0	0	0	0	0	0	0	0	0	0	0	0	0	0	0	0	0	0	0	0	0	0.579426	0.623768	0.830455	0	0	0	0	0	0	0	0	0	0.895922	0.932743	0.894362	0	0	0	0	0	0	0	0	0	0.676585	0.692098	0.863521	0.879269	0.903106	0	0	0.787693	0.838402	0.867031	0.522564	0.806523	0.870291	0.906697	0.621072	0	0.811537	0.881814	0.935044	0	0	0.719785	0	0.693384	0	0.800828	0.942909	0.956918	0.76368	0.818931	0	0	0.684046	0.719503	0.922359	0	0	0.857485	0.805665	0.85998	0.75394	0.831904	0.856369	0.80119	0	0.82686	0.847331	0.828653	0.816071	0.718314	0.881394	0.818124	0.724216	0	0	0.806396	0	0	0	0.828717	0.885707	0.864193	0.845393	0	0.801431	0	0.839804	0.872929	0.796188	0.943844	0.860502	0	0	0	0.859741	0	0.78468	0	0.783674	0.725198	0.826324	0.922674	0	0	0	0.890297	0.69155	0.947731	0.813009	0.818342	0	0.598661	0.801691	0.876638	0	0	0.79865	0.871901	0.860694	0	0	0.859249	0.908631	0.94012	0	0	0.804605	0	0	0	0.845058	0.745991	0.76367	0.725215	0	0.526826	0.686912	0.805841	0	0	0.717711	0.719374	0.753843	0.776363	0	0.825075	0.718247	0.790192	0.666877	0.815923	0.821122	0.87451	0.927534
TCGA-AX-A3G3-01A	0	0	0.902985	0.761783	0	0	0.608047	0.696694	0.838395	0	0	0	0	0	0	0	0	0.714634	0.754841	0	0	0.614298	0.638071	0.828095	0	0	0	0	0	0	0	0	0	0	0	0	0	0	0	0	0	0	0	0	0	0	0	0	0	0	0	0	0	0	0	0	0	0	0.702393	0.797114	0	0	0	0	0	0	0	0	0	0.807766	0.745899	0.877691	0	0	0.742246	0	0	0	0	0.895654	0.770118	0.704836	0.757735	0.879852	0.89223	0.923545	0	0	0.700555	0.792135	0.724588	0.493264	0.75192	0.806346	0.847469	0.689548	0	0.748534	0.809546	0.868551	0	0	0.723835	0	0.728382	0.691559	0.870695	0.959744	0.956718	0.732388	0.815662	0	0	0.708887	0.730653	0.838763	0	0.737096	0.886182	0.848726	0.779604	0.858996	0.845257	0.898085	0.809655	0	0.867021	0.909045	0.871735	0.832638	0.618803	0.87868	0.863434	0.70263	0	0	0	0.87366	0	0	0.878893	0.922326	0.756191	0	0	0	0	0.815868	0.905496	0	0.945975	0	0	0	0	0.856993	0	0.867345	0	0.810345	0.809412	0.79126	0.664012	0	0	0	0.920377	0.827292	0.878342	0.845921	0.846857	0	0.763495	0.792387	0.76358	0.730776	0	0.842943	0.804547	0.757477	0.820121	0.840181	0.871264	0.892133	0.948247	0	0	0.88696	0	0	0	0.872024	0.852421	0.801246	0.6998	0	0.713171	0.688437	0.730578	0	0	0.776958	0.696876	0	0.73931	0.824445	0.83212	0.704572	0.76286	0.668572	0.853887	0.837976	0.889627	0.921407
TCGA-AX-A3G4-01A	0	0	0.866965	0.884215	0	0	0.615138	0.753314	0.856295	0	0	0	0	0	0	0	0	0.674964	0.777953	0	0	0.715495	0.784909	0.841303	0	0	0	0	0	0	0	0	0	0	0	0	0	0	0	0	0	0	0	0	0	0	0	0	0	0	0	0	0	0	0	0	0	0	0.703824	0.748112	0	0	0	0	0	0	0	0	0	0.746691	0.851606	0.921531	0	0	0.72448	0	0	0	0	0.904033	0.853998	0.781939	0.802243	0.912232	0.935895	0.941444	0	0	0.789327	0.888757	0.884308	0.675449	0.84362	0.861577	0.904636	0.600602	0	0.80976	0.900587	0.913484	0	0	0.803089	0	0	0	0.856426	0.946338	0.969369	0	0	0	0	0.588525	0.707248	0.809291	0	0	0.849305	0.782657	0.877736	0.727761	0.799814	0.76853	0.61942	0	0.766468	0.788532	0.807815	0.670285	0.705233	0.813722	0.551532	0.816056	0	0	0	0	0	0	0.819024	0.876346	0.721369	0	0	0.836559	0	0.795722	0.795718	0.82858	0.949878	0	0	0	0	0	0	0.82499	0	0.807062	0.747407	0.86642	0.787256	0	0	0	0.931897	0.819525	0.909866	0.797546	0.805526	0	0.720964	0.77192	0.791295	0.829059	0	0.800067	0.782565	0.853361	0.809747	0	0.817438	0.871929	0.926736	0	0	0.778948	0	0	0.871645	0.928903	0.869416	0.83165	0.605571	0	0.73233	0.74294	0.884991	0	0	0.802507	0.658589	0.77813	0.769985	0.810627	0.857019	0.832456	0.742811	0.800683	0.864692	0.87738	0.914089	0.93974
TCGA-AX-A3G6-01A	0	0	0.815363	0.864127	0	0	0.631824	0.760612	0.878978	0	0	0	0	0	0	0	0	0.713984	0.850886	0	0	0.724011	0.80509	0.898921	0	0	0	0	0	0	0	0	0	0	0	0	0	0	0	0	0	0	0	0	0	0	0	0	0	0	0	0	0	0	0	0	0	0.602163	0.638282	0.842665	0	0	0	0	0	0	0	0	0	0.817099	0.887669	0.887774	0	0	0	0	0	0	0	0	0	0	0.705128	0.867973	0.869432	0.903604	0	0	0.756303	0.768184	0.858605	0.527087	0.806963	0.861799	0.886829	0.576264	0	0.795517	0.882536	0.919306	0	0	0.722153	0	0.754603	0	0.82308	0.961193	0.966895	0.773672	0.76445	0	0	0.574803	0.674543	0.909115	0	0	0.833296	0.770782	0.884702	0.819396	0.865825	0.885599	0.721874	0	0.821005	0.831402	0.785512	0.852796	0.738715	0.877763	0.866048	0.733024	0	0	0.793625	0.821788	0	0	0.81256	0.895081	0.856707	0.852263	0	0.819091	0	0.772729	0.912293	0.92014	0.970321	0.851238	0	0	0	0.836472	0	0.802132	0	0.799226	0.841635	0.806559	0.931744	0	0	0	0.943013	0.80456	0.930562	0.836919	0.551502	0	0.669713	0.76391	0.934007	0.897272	0	0.904187	0.85767	0.873995	0	0.840734	0.872101	0.904601	0.940813	0	0	0.759076	0	0	0	0.826853	0.74755	0.787926	0.738382	0	0.561419	0	0.769263	0	0	0	0.775374	0	0.713012	0	0.781823	0	0.790374	0	0.778192	0.763449	0.846481	0.91019
TCGA-AX-A3G7-01A	0	0	0.831367	0.88593	0	0	0.586564	0.770181	0.855973	0	0	0	0	0	0	0	0	0.756795	0.766097	0	0	0.683827	0.745801	0.831444	0	0	0	0	0	0	0	0	0	0	0	0	0	0	0	0	0	0	0	0	0	0	0	0	0	0	0	0	0	0	0	0	0	0.59743	0.635341	0.77122	0	0	0	0	0	0	0	0	0	0.874604	0.822385	0.917204	0	0	0.688223	0	0	0	0	0.868119	0.736302	0.725271	0.755983	0.871088	0.900251	0.920239	0	0	0.766623	0.786502	0.857659	0.525415	0.769993	0.848266	0.860759	0.646881	0	0.802455	0.882207	0.928261	0	0	0.68279	0	0.703916	0	0.816793	0.926506	0.965409	0.685523	0.81093	0	0	0.608858	0.741747	0.900764	0	0	0.862505	0.870401	0.811673	0.723603	0.814981	0.852883	0.750941	0	0.847854	0.856913	0.873775	0.749382	0.621795	0.870539	0.797999	0.746015	0	0	0	0	0	0	0.90174	0.88157	0.74419	0.868246	0	0	0	0.768036	0.879364	0.85987	0.947675	0.851363	0	0	0	0.857548	0	0.825624	0	0.759944	0.767281	0.826475	0.876136	0.778792	0	0	0.926456	0.848903	0.845492	0.897677	0.933599	0	0.654983	0.74992	0.878084	0.789691	0	0.874837	0.759127	0.878879	0.827442	0.837759	0.855787	0.88333	0.93269	0	0	0.812359	0	0	0	0.859949	0.845635	0.816744	0.673722	0	0.707287	0.749136	0.86361	0	0	0.826265	0.720861	0.786447	0.802893	0.774598	0.855166	0.812525	0.787495	0.734298	0.862553	0.865113	0.901058	0.934718
TCGA-AX-A3G8-01A	0	0	0.911522	0.752169	0	0	0.57172	0.607689	0.849907	0	0	0	0	0	0	0	0	0.635023	0.771152	0	0	0.685038	0.746021	0.864911	0	0	0	0	0	0	0	0	0	0	0	0	0	0	0	0	0	0	0	0	0	0	0	0	0	0	0	0	0	0	0	0	0	0.613973	0.667774	0.767701	0	0	0	0	0	0	0	0	0	0.853948	0.765547	0.881244	0	0	0.757373	0	0	0	0	0.86954	0.786592	0.65808	0.722199	0.874088	0.879846	0.902667	0	0	0.762377	0.686066	0.725259	0.512225	0.784071	0.798147	0.832174	0.667999	0	0.787319	0.907558	0.894132	0	0	0.656461	0	0.731182	0.688045	0.858607	0.9738	0.978564	0.735786	0.683781	0	0.705508	0.765238	0.772679	0.923086	0	0	0.882746	0.831998	0.814416	0.820179	0.889738	0.907978	0.725088	0	0.820868	0.826555	0.793784	0.831912	0.762975	0.884915	0.848846	0.76079	0	0	0	0.848305	0	0	0.887274	0.750762	0.863472	0	0	0	0	0.775764	0.915329	0.969156	0.94935	0.887188	0	0	0	0.852119	0	0.872127	0	0.775433	0.763397	0.777003	0.875608	0.768269	0	0	0.896505	0.878829	0.9267	0.855667	0.786623	0	0.787788	0.75476	0.928485	0.646158	0	0.829212	0.812982	0.822985	0	0	0.820683	0.923066	0.959504	0	0	0.578962	0	0	0	0.844451	0.690838	0.818574	0	0	0.661351	0	0.740032	0	0	0.825313	0	0	0.717548	0.737982	0.791697	0.718853	0.642523	0.698681	0.779306	0.809096	0.881436	0.880595
TCGA-AX-A3G9-01A	0	0	0.81358	0.876335	0	0	0.54566	0.748055	0.868357	0	0	0	0	0	0	0	0	0.654819	0.827755	0	0	0.659372	0.724201	0.887896	0	0	0	0	0	0	0	0	0	0	0	0	0	0	0	0	0	0	0	0	0	0	0	0	0	0	0	0	0	0	0	0	0	0.612908	0.639817	0.837496	0	0	0	0	0	0	0	0	0	0.875371	0.893139	0.89455	0	0	0	0	0	0	0	0	0	0.652329	0.690502	0.837088	0.827502	0.90683	0	0	0.74706	0.773338	0.856662	0.553675	0.795266	0.866668	0.904801	0.619495	0	0.774984	0.841449	0.927953	0	0	0	0	0.753707	0	0.786574	0.945721	0.960652	0.820492	0.834395	0	0	0.685677	0.790681	0.902004	0	0	0.850509	0.811415	0.855767	0.755045	0.846019	0.899166	0.752288	0	0.829362	0.826722	0.792985	0.847931	0.795163	0.887631	0.864249	0.720185	0	0	0.761394	0.865371	0	0	0.79275	0.895201	0.857915	0.854756	0	0.772033	0	0.821447	0.910829	0.809444	0.953172	0.831792	0	0	0	0.813399	0	0.816531	0	0.714289	0.715396	0.904898	0.941426	0.724709	0	0.932989	0.903974	0.61976	0.914688	0.886684	0.894745	0	0.643078	0.78281	0.906982	0.914051	0	0.826121	0.811764	0.850338	0	0	0.876825	0.902726	0.9576	0	0	0.82306	0	0	0	0.861766	0.628574	0.759152	0	0	0.571098	0	0.744897	0	0	0.727569	0.737477	0.809178	0.683614	0	0.753695	0.719669	0.804907	0	0.775087	0.788542	0.88244	0.933468
TCGA-AX-A3GB-01A	0	0	0.834456	0.688749	0	0	0.703354	0.72229	0.85028	0	0	0	0	0	0	0	0	0.718291	0.775267	0	0	0.69871	0.737507	0.814689	0	0	0	0	0	0	0	0	0	0	0	0	0	0	0	0	0	0	0	0	0	0	0	0	0	0	0	0	0	0	0	0	0	0.644785	0.671885	0.885014	0	0	0	0	0	0	0	0	0	0.818113	0.748224	0.843679	0	0	0.735312	0	0	0	0	0	0.738799	0.69721	0.781313	0.932356	0.924079	0.906677	0	0	0.795878	0.825616	0.83789	0.802765	0.803304	0.838974	0.843775	0.607018	0	0.778022	0.874866	0.898182	0	0	0.720976	0	0.805712	0	0.882538	0.945018	0.970697	0.667609	0.76193	0	0	0.680399	0.74816	0.880793	0	0.755602	0.876968	0.860699	0.812553	0.795833	0.81186	0.807419	0.718966	0	0.808418	0.815509	0.818816	0.719835	0.651989	0.834153	0.752114	0.742634	0	0	0	0	0	0	0.900082	0.898337	0.684497	0.835877	0	0.78077	0	0.774861	0.838042	0.914115	0.949039	0.885495	0	0	0	0.849311	0	0.804678	0	0.699791	0.72376	0.846478	0.852816	0.783389	0	0	0.915742	0.789079	0.976056	0.873001	0.889655	0	0.906796	0.702472	0.87818	0.723619	0	0.894451	0.819447	0.867371	0.753308	0.814282	0.897278	0.880571	0.942209	0	0	0.860433	0	0	0.824523	0.876884	0.866421	0.792267	0.708344	0	0.746771	0.709181	0.871171	0	0	0.738972	0.715762	0.809765	0.803264	0.871772	0.869346	0.829037	0.803832	0.807534	0.837444	0.872869	0.898698	0.935812
TCGA-AX-A3GI-01A	0	0	0.761385	0.865649	0	0	0.712544	0.770336	0.90279	0	0	0	0	0	0	0	0.704124	0.831238	0.896048	0	0	0.732563	0.807669	0.909119	0	0	0	0	0	0	0	0	0	0	0	0	0	0	0	0	0	0	0	0	0	0	0	0	0	0	0	0	0	0	0	0	0	0.585044	0.591835	0.77237	0	0	0	0	0	0	0	0	0	0.825419	0.888327	0.924534	0	0	0.760858	0	0	0	0	0	0	0.687758	0	0.838037	0.864278	0.885553	0	0	0.776603	0.818639	0.846618	0.645873	0.774866	0.882578	0.924674	0.579929	0	0.7927	0.911946	0.956207	0	0	0.655458	0	0	0	0.725545	0.953738	0.956081	0.832374	0.844331	0	0	0.69108	0.784931	0.875164	0	0	0.785337	0.812877	0.872843	0.776063	0.845185	0.873243	0.695507	0	0.7799	0.813275	0.825746	0.867277	0.796427	0.905206	0.846776	0.73667	0	0	0.859023	0.836349	0	0	0.783599	0.907076	0.901088	0.832317	0	0.829959	0	0.869255	0.930203	0.734618	0.952907	0.79974	0	0	0	0.796218	0	0.778865	0	0.810807	0.721883	0.885803	0.952574	0	0	0	0.894607	0.745264	0.808986	0.821637	0.86412	0	0.601944	0.861058	0.896579	0	0	0.860023	0.864737	0.920574	0	0	0.87488	0.902774	0.971259	0	0	0.621967	0	0	0	0.719633	0.661964	0.817299	0	0	0	0	0.658038	0	0	0	0.761219	0	0	0	0	0	0.763338	0	0	0.724466	0.793483	0.898118
TCGA-B5-A0JN-01A	0	0	0.780757	0.81174	0	0	0.681044	0.763672	0.895769	0	0	0	0	0	0	0	0.657054	0.793577	0.882676	0	0	0.747014	0.780429	0.914024	0	0	0	0	0	0	0	0	0	0	0	0	0	0	0	0	0	0	0	0	0	0	0	0	0	0	0	0	0	0	0	0	0	0.575525	0.599752	0.814141	0	0	0	0	0	0	0	0	0	0.888559	0.905681	0.922388	0	0	0.755604	0	0	0	0	0	0	0.669439	0.671076	0.872089	0.885594	0.912108	0	0	0.749823	0.817827	0.833948	0.539066	0.792326	0.861176	0.910326	0.594819	0	0.798633	0.904493	0.954712	0	0	0.764267	0	0.756078	0	0.816072	0.948025	0.971444	0.735011	0.817403	0	0	0.696971	0.724028	0.897349	0	0	0.556544	0.777457	0.919246	0.75051	0.803131	0.832463	0.704052	0	0.775719	0.818191	0.837454	0.69071	0.659467	0.86355	0.795515	0.800189	0	0	0.785119	0.87164	0	0	0.781646	0.88855	0.84972	0.858349	0	0.802048	0	0.791016	0.882977	0.894248	0.909452	0.778027	0	0	0	0.768228	0	0.764003	0	0.759256	0.704432	0.809491	0.912618	0.733391	0	0.92538	0.95973	0.830527	0.987947	0.88755	0.931219	0	0.60302	0.757111	0.934235	0	0	0.937063	0.89078	0.947152	0	0.804454	0.916495	0.926026	0.958139	0	0	0.775143	0	0	0	0.826622	0.736096	0.772685	0	0	0.593564	0	0.714352	0	0	0.710631	0.758742	0	0.688895	0	0.753719	0	0.784299	0	0.789832	0.778728	0.853247	0.91288
TCGA-B5-A0JR-01A	0	0	0.855354	0.884431	0	0	0.570593	0.718095	0.873463	0	0	0	0	0	0	0	0	0.645933	0.804698	0	0	0.705201	0.729514	0.871091	0	0	0	0	0	0	0	0	0	0	0	0	0	0	0	0	0	0	0	0	0	0	0	0	0	0	0	0	0	0	0	0	0	0.626274	0.633333	0.86169	0	0	0	0	0	0	0	0	0	0.876235	0.907496	0.915188	0	0	0	0	0	0	0	0	0	0.639563	0.689631	0.857016	0.864556	0.897655	0	0	0.774955	0.772555	0.851633	0.523714	0.804581	0.845478	0.889093	0.582664	0	0.776124	0.864998	0.91361	0	0	0.662547	0	0	0	0.784422	0.931894	0.955887	0.823816	0.803061	0.616896	0	0.749301	0.790503	0.896902	0	0	0.866534	0.822619	0.841621	0.787857	0.863481	0.915023	0.783067	0	0.843484	0.864125	0.912716	0.868373	0.837027	0.906033	0.894129	0.677132	0	0	0.808492	0.874988	0	0	0	0.914365	0.78001	0.840427	0	0.810135	0	0.878323	0.894601	0.791549	0.934275	0.846006	0	0	0	0.862428	0	0.839153	0	0.791417	0.757698	0.867947	0.915045	0.774951	0	0	0.872824	0.752697	0	0.786352	0.820664	0	0.674671	0.824701	0.904236	0	0	0.858925	0.818127	0.832943	0	0	0.83508	0.876937	0.928638	0	0	0.828111	0	0	0	0.864628	0.619436	0.777694	0.748939	0	0.563777	0	0.761424	0	0	0.719969	0.751108	0.816499	0.697313	0	0.771296	0.659641	0.77297	0	0.811315	0.800062	0.83686	0.923055
TCGA-B5-A0K9-01A	0	0	0.916947	0.765149	0	0	0.600148	0.712483	0.854661	0	0	0	0	0	0	0	0	0.71289	0.752904	0	0	0.616629	0.701119	0.818302	0	0	0	0	0	0	0	0	0	0	0	0	0	0	0	0	0	0	0	0	0	0	0	0	0	0	0	0	0	0	0	0	0	0.630134	0.640007	0.871967	0	0	0	0	0	0	0	0	0	0.862114	0.799717	0.832826	0	0	0	0	0	0	0	0	0	0.645942	0.69222	0.865174	0.833381	0.886668	0	0	0.752406	0.763745	0.783593	0.510285	0.722273	0.768611	0.841012	0.634252	0	0.750843	0.863155	0.895454	0	0	0	0	0.757773	0	0.779349	0.928772	0.959661	0.797949	0.883727	0.593534	0	0.756525	0.818311	0.927189	0.746278	0	0.863165	0.893525	0.794103	0.815673	0.884101	0.927953	0.800732	0	0.848671	0.879062	0.914659	0.862787	0.825303	0.916898	0.896323	0.647328	0	0	0	0.840173	0	0	0.90933	0.887686	0.754797	0	0	0.821514	0	0.841251	0.886605	0.833186	0.949496	0.854201	0	0	0	0.824902	0	0.822743	0	0.746961	0.744165	0.766987	0.692651	0.749538	0	0	0.891626	0.866904	0.881578	0.82352	0.910837	0	0.690634	0.854557	0.826244	0.903009	0	0.816549	0.819505	0.840282	0	0	0.830525	0.870829	0.940398	0	0	0.886013	0	0	0	0.87654	0.749782	0.769513	0.777491	0	0.674867	0	0.761618	0	0	0.802237	0.710016	0	0.653029	0.801438	0.82163	0.726034	0.769757	0.692083	0.818497	0.821975	0.865171	0.928282
TCGA-B5-A11R-01A	0	0	0.707203	0.859704	0	0	0.776603	0.768645	0.892514	0	0	0	0	0	0	0	0.649022	0.746688	0.87312	0	0	0.697358	0.809588	0.902929	0	0	0	0	0	0	0	0	0	0	0	0	0	0	0	0	0	0	0	0	0	0	0	0	0	0	0	0	0	0	0	0	0	0.562859	0.600595	0.79348	0	0	0	0	0	0	0	0	0	0.886484	0.903627	0.930075	0	0	0	0	0	0	0	0	0	0.677812	0.790222	0.875317	0.888882	0.913403	0	0	0.764047	0.850887	0.867502	0.569029	0.820449	0.877423	0.91076	0.602918	0	0.817919	0.873792	0.953243	0	0	0.637356	0	0.672739	0	0.815423	0.956311	0.964748	0.748752	0.812895	0	0	0.717584	0.769947	0.90033	0	0	0.771802	0.790236	0.889286	0.702279	0.824568	0.851396	0.675051	0	0.784794	0.828819	0.81706	0.786974	0.734412	0.873768	0.796291	0.73003	0	0	0.793921	0.853815	0	0	0.790111	0.901781	0.749861	0.823071	0	0.790677	0	0.829976	0.879183	0.765034	0.941299	0.822215	0	0	0	0.813874	0	0.751627	0	0.778734	0.913012	0.806289	0.943883	0	0	0	0.902974	0.685984	0.951097	0.850593	0.863514	0	0.646161	0.749302	0.929501	0	0	0.851017	0.892015	0.907182	0	0	0.89248	0.926591	0.950107	0	0	0.836325	0	0	0	0.849134	0.581182	0.775759	0.763947	0	0.575677	0	0.766904	0	0	0	0.78527	0	0.683614	0	0.756669	0	0.769981	0.707338	0.754952	0.771964	0.838117	0.896349
TCGA-B5-A1MS-01B	0	0	0.784472	0.853167	0	0	0.702608	0.750781	0.877714	0	0	0	0	0	0	0	0.705298	0.778078	0.849766	0	0	0.768153	0.771528	0.909273	0	0	0	0	0	0	0	0	0	0	0	0	0	0	0	0	0	0	0	0	0	0	0	0	0	0	0	0	0	0	0	0	0	0.580829	0.585546	0.812839	0	0	0	0	0	0	0	0	0	0.855789	0.894064	0.887357	0	0	0.719196	0	0	0	0	0	0	0.626274	0.790549	0.889104	0.905349	0.91814	0	0	0.827484	0.859918	0.906692	0.570839	0.841296	0.879774	0.929528	0.593138	0	0.844335	0.907892	0.949937	0	0	0.69798	0	0.743996	0	0.803079	0.951266	0.971172	0.740199	0.827469	0	0	0.645793	0.801808	0.848862	0	0	0.675834	0.793962	0.819292	0.677513	0.793423	0.831354	0.706937	0	0.724082	0.807663	0.810726	0.727846	0.664641	0.847396	0.743051	0.767151	0	0	0	0	0	0	0.809193	0.884753	0.867499	0.916046	0	0.785119	0	0.843922	0.899292	0.734328	0.955734	0.852728	0	0	0	0.875998	0	0.942942	0	0.731234	0.688432	0.775354	0.918854	0	0	0.884881	0.923948	0.735635	0.89032	0.873888	0.905053	0	0.588266	0.778469	0.932629	0	0	0.925386	0.921193	0.94405	0	0.844082	0.896412	0.907942	0.959766	0	0	0.821445	0	0	0	0.766539	0.809641	0.77874	0.800034	0	0.614737	0	0.813191	0	0	0.756251	0.746059	0	0.70605	0	0.691617	0	0.767404	0	0.75023	0.775975	0.837427	0.910389
TCGA-B5-A1MW-01A	0	0	0.748627	0.85081	0	0	0.662185	0.768945	0.896042	0	0	0	0	0	0	0	0.704461	0.703108	0.87195	0	0	0.70746	0.818909	0.923682	0	0	0	0	0	0	0	0	0	0	0	0	0	0	0	0	0	0	0	0	0	0	0	0	0	0	0	0	0	0	0	0	0	0.584377	0.588739	0.774073	0	0	0	0	0	0	0	0	0	0.841089	0.897157	0.893782	0	0	0.681152	0	0	0	0	0	0	0	0.685557	0.820306	0.869612	0.896671	0	0	0.761552	0.853531	0.87167	0.580417	0.789935	0.889711	0.940006	0.592285	0	0.823884	0.892834	0.957627	0	0	0.662691	0	0	0	0.782093	0.946504	0.97063	0.753995	0.791768	0	0	0.720135	0.724535	0.874841	0	0	0.740825	0.752534	0.7284	0.734042	0.796689	0.848093	0.704367	0	0.744789	0.806307	0.791682	0.805337	0.661916	0.871088	0.784402	0.782526	0	0	0	0.858763	0	0	0.790111	0.90435	0.880362	0.790541	0	0.894279	0	0.870406	0.933668	0.775224	0.946613	0.788636	0	0	0	0.829856	0.891817	0.762029	0	0.769205	0.698658	0.873507	0.947309	0	0	0	0.880014	0.846052	0.947814	0.827596	0.849696	0	0.56594	0.839093	0.966305	0	0	0.895525	0.953315	0.912454	0	0.840274	0.92022	0.933923	0.97159	0	0	0.743375	0	0	0	0.676847	0.626472	0.762011	0	0	0	0	0.81669	0	0	0.751383	0.750542	0.795866	0.717125	0	0.60709	0	0.737208	0	0.79477	0.785238	0.844575	0.919514
TCGA-B5-A3F9-01A	0	0	0.76306	0.845854	0	0	0.685885	0.727031	0.868585	0	0	0	0	0	0	0	0	0.759163	0.849931	0	0	0.72082	0.788232	0.893389	0	0	0	0	0	0	0	0	0	0	0	0	0	0	0	0	0	0	0	0	0	0	0	0	0	0	0	0	0	0	0	0	0	0.602601	0.627702	0.824149	0	0	0	0	0	0	0	0	0	0.844798	0.91771	0.918618	0	0	0.690153	0	0	0	0	0	0	0.644386	0.766131	0.902535	0.915876	0.929072	0	0	0.840556	0.862087	0.893232	0.694362	0.828393	0.892952	0.911086	0.643598	0	0.847423	0.904147	0.954961	0	0	0.769364	0	0.769143	0	0.814934	0.949174	0.973319	0.739455	0.744417	0	0	0.716992	0.789018	0.894095	0	0	0.76846	0.735985	0.908842	0.763953	0.775373	0.80724	0.657869	0	0.796836	0.819351	0.816665	0.714684	0.64689	0.832647	0.676084	0.783024	0	0	0	0	0	0	0.838022	0.901044	0.755419	0.806702	0	0.760325	0	0.811632	0.896252	0.765486	0.925253	0.829727	0	0	0	0.835549	0	0.888845	0	0.725083	0.853824	0.815468	0.905406	0.770376	0	0.890877	0.933655	0.717832	0.905019	0.783947	0.883859	0	0.902961	0.712851	0.924135	0	0	0.902111	0.884855	0.938311	0.815947	0	0.864514	0.892687	0.933676	0	0	0.877218	0	0	0	0.867588	0.845118	0.766949	0.769404	0	0.541653	0.675156	0.769657	0	0	0.721834	0.752231	0.814735	0.66115	0	0.836359	0.672592	0.809035	0.680116	0.824851	0.793608	0.840834	0.914977
TCGA-B5-A3FA-01A	0	0	0.825162	0.905926	0	0	0.693729	0.769917	0.858375	0	0	0	0	0	0	0	0	0.684902	0.777825	0	0	0.726	0.760223	0.902549	0	0	0	0	0	0	0	0	0	0	0	0	0	0	0	0	0	0	0	0	0	0	0	0	0	0	0	0	0	0	0	0	0	0.605502	0.590608	0.711936	0	0	0	0	0	0	0	0	0	0.868471	0.863793	0.89488	0	0	0.799416	0	0	0	0	0	0.787478	0.737033	0.772898	0.853371	0.885825	0.896308	0	0	0.804587	0.8014	0.803003	0.499987	0.807673	0.862636	0.851886	0.639429	0	0.794404	0.8694	0.905596	0	0	0.652943	0	0.73572	0	0.840066	0.958161	0.973065	0.704222	0.820924	0	0	0.701349	0.731362	0.877527	0	0	0.872208	0.828638	0.830471	0.732619	0.82332	0.883198	0.733981	0	0.84372	0.833499	0.830403	0.840498	0.740229	0.87864	0.837974	0.697339	0	0	0	0.858007	0	0	0.823654	0.874076	0.75908	0	0	0	0	0.806309	0.895429	0.84982	0.91254	0.933255	0	0	0	0.782308	0	0.810215	0	0.77604	0.746053	0.838626	0.784469	0	0	0	0.914721	0.858063	0.858949	0.852436	0.913037	0	0.639918	0.804511	0.849536	0.81841	0	0.914849	0.860716	0.868248	0	0.820986	0.86733	0.882383	0.944672	0	0	0.838676	0	0	0	0.887687	0.676844	0.770447	0.729832	0	0.654772	0	0.798211	0	0	0.672734	0.719187	0	0.750902	0.733355	0.827978	0.72964	0.773143	0.75908	0.806961	0.828475	0.876484	0.917572
TCGA-B5-A3FB-01A	0	0	0.799601	0.830747	0	0	0.716445	0.791175	0.895589	0	0	0	0	0	0	0	0	0.756482	0.873859	0	0	0.779434	0.816171	0.912033	0	0	0	0	0	0	0	0	0	0	0	0	0	0	0	0	0	0	0	0	0	0	0	0	0	0	0	0	0	0	0	0	0	0.611732	0.606042	0.806528	0	0	0	0	0	0	0	0	0	0.853871	0.91771	0.917241	0	0	0.686975	0	0	0	0	0	0	0.703592	0.674169	0.825892	0.872248	0.923037	0	0	0.744021	0.819397	0.862287	0.559458	0.813002	0.862748	0.916274	0.61071	0	0.826172	0.889782	0.926195	0	0	0.635161	0	0.73572	0	0.801188	0.945786	0.963883	0.755831	0.811185	0	0	0.650409	0.792191	0.897691	0	0	0.77447	0.737037	0.908428	0.668923	0.826854	0.857019	0.664329	0	0.792274	0.800519	0.809148	0.805166	0.740591	0.867406	0.828463	0.750278	0	0	0.793031	0.830242	0	0	0.803362	0.898657	0.865799	0.840185	0	0.78986	0	0.768672	0.872592	0.905517	0.924247	0.826868	0	0	0	0.820039	0	0.777286	0	0.721431	0.83932	0.865249	0.956166	0.783389	0	0	0.896141	0.801564	0.966242	0.877772	0.932375	0	0.901555	0.744564	0.976847	0.886174	0	0.955475	0.92615	0.899147	0.826526	0.842917	0.879088	0.907447	0.957776	0	0	0.762849	0	0	0	0.818002	0.751284	0.771852	0	0	0.592638	0	0.774159	0	0	0	0.757015	0	0.679736	0	0.761282	0	0.792248	0.713789	0.784026	0.787472	0.847894	0.894669
TCGA-B5-A3FC-01A	0	0	0.831952	0.891472	0	0	0.70177	0.752371	0.851603	0	0	0	0	0	0	0	0	0.673064	0.793516	0	0	0.710102	0.766939	0.855776	0	0	0	0	0	0	0	0	0	0	0	0	0	0	0	0	0	0	0	0	0	0	0	0	0	0	0	0	0	0	0	0	0	0.61378	0.642818	0.849752	0	0	0	0	0	0	0	0	0	0.800455	0.87898	0.88389	0	0	0.690153	0	0	0	0	0	0	0.714187	0.658188	0.873509	0.895652	0.908571	0	0	0.759653	0.790759	0.845473	0.519631	0.791075	0.836062	0.880215	0.637184	0	0.772635	0.860226	0.904153	0	0	0.662547	0	0	0	0.826057	0.946818	0.969907	0.735786	0.831788	0	0	0.667419	0.647723	0.905301	0	0	0.849305	0.814707	0.814293	0.829512	0.857911	0.906035	0.789093	0	0.849844	0.879028	0.845054	0.836722	0.702303	0.884365	0.850784	0.67183	0	0	0	0.869389	0	0	0	0.873088	0.797375	0	0	0.833964	0	0.836673	0.88871	0	0.932798	0	0	0	0	0.871738	0	0.863512	0	0.785092	0.743991	0	0.795558	0	0	0	0.907423	0.709676	0.829759	0.802271	0.818493	0	0.691169	0.817012	0.90406	0.85059	0	0.80481	0.826943	0.809266	0	0	0.837832	0.861784	0.928999	0	0	0.814227	0	0	0	0.82375	0.809045	0.779959	0.759702	0	0.660907	0	0.762583	0	0	0.801096	0.729219	0.816222	0.604335	0.727532	0.797897	0.759306	0.794891	0.754684	0.826832	0.819725	0.886999	0.936237
TCGA-B5-A3FD-01A	0	0	0.79809	0.880711	0	0	0.671272	0.780621	0.866435	0	0	0	0	0	0	0	0	0.746765	0.80729	0	0	0.696723	0.812819	0.876608	0	0	0	0	0	0	0	0	0	0	0	0	0	0	0	0	0	0	0	0	0	0	0	0	0	0	0	0	0	0	0	0	0	0.637758	0.675032	0.930065	0	0	0	0	0	0	0	0	0	0.819617	0.745349	0.919967	0	0	0.74718	0	0	0	0	0	0.789663	0.725522	0.691364	0.905923	0.910062	0.926216	0	0	0.734761	0.802299	0.851119	0.73602	0.772879	0.855678	0.88032	0.696715	0	0.827268	0.876526	0.910686	0	0	0.742942	0	0.75035	0	0.895225	0.960924	0.969879	0.75268	0	0	0	0.716695	0.722078	0.931084	0	0	0.817916	0.812745	0.860425	0.826642	0.827819	0.877726	0.720676	0	0.802447	0.824772	0.805592	0.791393	0.664304	0.865167	0.788636	0.754714	0	0	0	0.848774	0	0	0.847488	0.925714	0.753386	0	0	0.841583	0	0.752111	0.876332	0.906086	0.953401	0	0	0	0	0.867834	0	0.848974	0	0.789797	0.747575	0.85732	0.900017	0	0	0	0.918589	0.843475	0.921314	0.801381	0.837752	0	0.70858	0.772178	0.859459	0.744721	0	0.901855	0.802965	0.842214	0	0	0.851272	0.871719	0.954975	0	0	0.789546	0	0	0	0.83864	0.724892	0.783387	0.744637	0	0.651133	0.690901	0.709438	0	0	0.754399	0.793787	0	0.78037	0.686053	0.820932	0.729331	0.744149	0.7212	0.805148	0.800567	0.862705	0.905044
TCGA-B5-A3FH-01A	0	0	0.831367	0.858817	0	0	0.759861	0.801684	0.870183	0	0	0	0	0	0	0	0	0.739927	0.847173	0	0	0.752324	0.749895	0.914887	0	0	0	0	0	0	0	0	0	0	0	0	0	0	0	0	0	0	0	0	0	0	0	0	0	0	0	0	0	0	0	0	0	0.571601	0.589678	0.793003	0	0	0	0	0	0	0	0	0	0.885253	0.900035	0.916272	0	0	0.7424	0	0	0	0	0	0	0.661375	0.699048	0.833929	0.863143	0.913379	0	0	0.80076	0.845218	0.858342	0.730397	0.835044	0.849944	0.914615	0.629434	0	0.834175	0.925469	0.945901	0	0	0.710555	0	0.800764	0	0.783631	0.940034	0.953435	0.767883	0.865266	0	0	0.706167	0.770669	0.873012	0	0	0.836299	0.816601	0.906542	0.645917	0.780021	0.838125	0.678563	0	0.784882	0.829586	0.812999	0.7859	0.743491	0.8562	0.789589	0.716865	0	0	0	0	0	0	0.758853	0.916014	0.84787	0.923521	0	0.769295	0	0.864693	0.876982	0.734328	0.936126	0.772242	0	0	0	0.833006	0.89134	0.866677	0	0.670342	0.948753	0.866049	0.932853	0.758972	0	0.857848	0.934345	0.809696	0.96277	0.896849	0.95143	0	0.889599	0.761404	0.936452	0	0	0.928844	0.959359	0.937443	0	0	0.884837	0.939779	0.958718	0	0	0.865954	0	0	0	0.82402	0.715527	0.761038	0.752159	0	0.616791	0	0.808129	0	0	0.713545	0.708171	0.782674	0.657451	0	0.796682	0.665924	0.74944	0	0.754952	0.798184	0.854536	0.91895
TCGA-B5-A3S1-01A	0	0	0.764385	0.859792	0	0	0.705126	0.760369	0.889214	0	0	0	0	0	0	0	0.707846	0.709074	0.869688	0	0	0.74466	0.813757	0.914029	0	0	0	0	0	0	0	0	0	0	0	0	0	0	0	0	0	0	0	0	0	0	0	0	0	0	0	0	0	0	0	0	0	0.553361	0.606042	0.790342	0	0	0	0	0	0	0	0	0	0.867673	0.9069	0.934587	0	0	0.674759	0	0	0	0	0	0	0.646362	0.651354	0.874384	0.902213	0.910987	0	0	0.821568	0.844898	0.855026	0.552821	0.820357	0.86506	0.922274	0.568276	0	0.849474	0.910276	0.942741	0	0	0.742338	0	0.709065	0	0.854942	0.953164	0.974141	0.736683	0.784941	0	0	0.691963	0.721974	0.871753	0	0	0.708448	0.765233	0.920019	0.716772	0.784853	0.817711	0.692081	0	0.778343	0.820814	0.813813	0.696763	0.652624	0.866938	0.802242	0.753462	0	0	0	0	0	0	0.836559	0.915367	0.893789	0.807496	0	0.809444	0	0.849944	0.902732	0.925457	0.957545	0.793518	0	0	0	0.789074	0	0.759282	0	0.797957	0.698401	0.813961	0.931448	0.789067	0	0	0.867443	0.712336	0.957057	0.875068	0.870856	0	0.56594	0.760273	0.915594	0	0	0.887827	0.776296	0.923844	0	0.807782	0.901877	0.921791	0.949721	0	0	0.834945	0	0	0	0.855991	0.750285	0.773629	0.773739	0	0.600794	0	0.780561	0	0	0.756001	0.726618	0	0.702203	0	0.624021	0	0.790519	0	0.803248	0.779088	0.823761	0.902186
TCGA-B5-A5OC-01A	0	0	0.859185	0.9083	0	0	0.669545	0.691018	0.856896	0	0	0	0	0	0	0	0	0.661453	0.772888	0	0	0.588124	0.7004	0.86806	0	0	0	0	0	0	0	0	0	0	0	0	0	0	0	0	0	0	0	0	0	0	0	0	0	0	0	0	0	0	0	0	0	0.603254	0.649264	0.843517	0	0	0	0	0	0	0	0	0	0.893837	0.870985	0.870465	0	0	0.741374	0	0	0	0	0	0	0.614644	0.737462	0.88002	0.90038	0.906167	0	0	0.812693	0.844082	0.878012	0.716515	0.822342	0.872262	0.879383	0.652301	0	0.810022	0.890886	0.924801	0	0	0.717711	0	0	0	0.753957	0.923366	0.958186	0.788527	0.829746	0.578795	0	0.760083	0.757383	0.900942	0	0	0.844641	0.814155	0.84732	0	0.794363	0.838568	0.787042	0	0.851915	0.861309	0.883242	0.761733	0.705824	0.872209	0.769181	0.637445	0	0	0	0	0	0	0.836672	0.920675	0.79131	0.819826	0	0.787234	0	0	0.832061	0.867897	0.961863	0.820304	0	0	0	0.877323	0	0.884067	0	0.79381	0.722303	0.864604	0.820298	0.777402	0	0.928682	0.816604	0.713085	0.875015	0.806532	0.804418	0	0.589464	0.807464	0.855677	0	0	0.699604	0.820017	0.848293	0	0	0.873816	0.863138	0.923665	0	0	0.867778	0	0	0	0.884436	0.844127	0.79894	0.660106	0	0.719535	0.677303	0.811579	0	0	0.868416	0.604326	0.848304	0.808467	0.683207	0.87772	0.829276	0.7424	0.748754	0.860176	0.879949	0.918554	0.952608
TCGA-B5-A5OD-01A	0	0	0.860437	0.695237	0	0	0.549275	0.776724	0.854642	0	0	0	0	0	0	0	0	0.744973	0.798966	0	0	0.723589	0.774012	0.855217	0	0	0	0	0	0	0	0	0	0	0	0	0	0	0	0	0	0	0	0	0	0	0	0	0	0	0	0	0	0	0	0	0	0.639295	0.674356	0.872148	0	0	0	0	0	0	0	0	0	0.811486	0.805744	0.910035	0	0	0.780973	0	0	0	0	0	0.761418	0.7283	0.669721	0.902237	0.91697	0.919466	0	0	0.747504	0.828841	0.83603	0.48096	0.782978	0.836752	0.87715	0.706327	0	0.816572	0.841217	0.913377	0	0	0.776864	0	0.716973	0	0.915922	0.958917	0.977272	0.74155	0.765932	0	0	0.692977	0.723314	0.819062	0	0	0.888892	0.845718	0.832419	0.797716	0.824665	0.846197	0.753087	0	0.816772	0.826141	0.788191	0.767314	0.650059	0.855243	0.805485	0.735587	0	0	0	0.843149	0	0	0.913162	0.918199	0.694953	0	0	0	0	0.739615	0.916378	0.878314	0.967187	0	0	0	0	0.836077	0	0.825729	0	0.717671	0.719547	0.856282	0.874686	0.772541	0	0	0.880538	0.804396	0.924545	0.857286	0.87536	0	0.7019	0.739974	0.895579	0.678332	0	0.913795	0.843687	0.889299	0.778757	0.825566	0.874577	0.902364	0.955698	0	0	0.84237	0	0	0	0.877968	0.673691	0.782889	0.711814	0	0.617741	0	0.809562	0	0	0.801587	0.739215	0	0.74959	0.704485	0.801715	0.640211	0.739958	0.696258	0.820566	0.81711	0.871762	0.908958
TCGA-B5-A5OE-01A	0	0	0.875551	0.792736	0	0	0.556383	0.735381	0.867956	0	0	0	0	0	0	0	0	0.584451	0.742377	0	0	0.646357	0.732235	0.869513	0	0	0.585908	0	0	0	0	0	0	0	0	0	0	0	0	0	0	0	0	0	0	0	0	0	0	0	0	0	0	0	0	0	0	0.639005	0.634141	0.761114	0	0	0	0	0	0	0	0	0	0.89199	0.789064	0.89045	0	0	0.761658	0	0	0	0	0.891084	0	0.745516	0.666489	0.864945	0.900995	0.90896	0	0	0.739266	0.801643	0.796786	0.537581	0.743358	0.769388	0.83244	0.689795	0	0.758419	0.853723	0.863632	0	0	0	0	0.670683	0	0.826355	0.963043	0.974353	0.865308	0.849787	0	0	0.74426	0.857486	0.875968	0	0	0.882365	0.848888	0.816911	0.820577	0.880043	0.913506	0.756929	0	0.820357	0.852289	0.756479	0.814584	0.760309	0.885693	0.830997	0.719363	0	0	0.794019	0.833731	0	0	0.972977	0.877446	0.750994	0	0	0	0	0.846192	0.902215	0.858199	0.92404	0.868469	0	0	0	0.825909	0.886559	0.856913	0	0.793282	0.806234	0.789704	0.63455	0	0	0	0.927751	0.819021	0.89777	0.824615	0.875496	0	0.771934	0.826885	0.826141	0.704999	0	0.80084	0.668426	0.745989	0	0	0.821061	0.919453	0.932033	0	0	0.853605	0	0	0	0.874864	0.713564	0.810073	0.713883	0	0.442207	0	0.812227	0	0	0.81258	0.762118	0	0.753328	0.780115	0.807434	0.762499	0.729881	0.736019	0.808293	0.823001	0.893728	0.915814
TCGA-BG-A0MK-01A	0	0	0.825162	0.646524	0	0	0.672064	0.686838	0.832856	0	0	0	0	0	0	0	0	0.718758	0.759732	0	0	0.709828	0.691548	0.825537	0	0	0	0	0	0	0	0	0	0	0	0	0	0	0	0	0	0	0	0	0	0	0	0	0	0	0	0	0	0	0	0	0	0	0.627487	0.790342	0	0	0	0	0	0	0	0	0	0.761276	0.806446	0.868935	0	0	0.778708	0	0	0	0	0.859246	0.848854	0.698289	0.716016	0.920847	0.919454	0.920186	0	0	0.737363	0.821275	0.862646	0.792108	0.753822	0.814616	0.809489	0.632521	0	0.785071	0.863774	0.90131	0	0	0.728141	0	0.789678	0	0.85876	0.93907	0.953305	0.785468	0.895732	0	0	0.675019	0.802662	0.911192	0	0.697985	0.864354	0.883529	0.800584	0.80886	0.805084	0.820802	0.679155	0	0.793051	0.837637	0.820971	0.738339	0.666086	0.831749	0.783497	0.713454	0	0	0	0	0	0	0.867192	0.892589	0.658031	0.856566	0	0	0	0.789409	0.892645	0.911633	0.939195	0.829429	0	0	0	0.832736	0	0.805181	0.923276	0.699791	0.773744	0.721348	0.785124	0.75618	0	0	0.911098	0.877641	0.928818	0.895882	0.869089	0	0.915588	0.750228	0.88761	0.702468	0	0.892249	0.849464	0.876648	0.743568	0.822282	0.883231	0.880521	0.940099	0	0	0.916203	0	0	0.77166	0.918213	0.898506	0.774603	0.694163	0	0.812536	0.698416	0.876936	0	0	0.861483	0.68584	0.776052	0.782374	0.881466	0.881563	0.827726	0.811479	0.74409	0.892808	0.895506	0.916127	0.93473
TCGA-BG-A3EW-01A	0	0	0.800846	0.869617	0	0	0.711898	0.770954	0.880306	0	0	0	0	0	0	0	0.70813	0.762658	0.858052	0	0	0.798807	0.784005	0.907166	0	0	0	0	0	0	0	0	0	0	0	0	0	0	0	0	0	0	0	0	0	0	0	0	0	0	0	0	0	0	0	0	0	0.559392	0.616614	0.779978	0	0	0	0	0	0	0	0	0	0.848808	0.896534	0.898476	0	0	0.746056	0	0	0	0	0	0	0.653896	0.763062	0.84322	0.888202	0.91497	0	0	0.806429	0.865951	0.856714	0.513498	0.80657	0.87431	0.91153	0.563713	0	0.846904	0.884025	0.949165	0	0	0.714243	0	0	0	0.783099	0.949525	0.959962	0.684704	0.815472	0	0	0.685738	0.739091	0.869156	0	0	0.814404	0.826844	0.843145	0.728308	0.779874	0.832508	0.708239	0	0.779682	0.836418	0.839226	0.768235	0.63878	0.870643	0.766259	0.7643	0	0	0	0	0	0	0.776714	0.89475	0.851607	0.793773	0	0.779134	0	0.830759	0.890407	0.770344	0.902188	0.751102	0	0	0	0.809201	0.887155	0.860807	0	0.771106	0.6873	0.787168	0.919537	0.75618	0	0.912657	0.92312	0.730011	0.946979	0.860213	0.861214	0	0.550693	0.816108	0.959507	0	0	0.9182	0.893323	0.921839	0	0.838135	0.902291	0.932314	0.967513	0	0	0.856676	0	0	0	0.818787	0.80107	0.760503	0.704154	0	0.641312	0	0.807477	0	0	0.675812	0.686343	0.800618	0.660603	0	0.783149	0.658907	0.731206	0	0.826749	0.80968	0.850931	0.923934
TCGA-BG-A3PP-01A	0	0	0.786152	0.854559	0	0	0.687021	0.770041	0.885866	0	0	0	0	0	0	0	0.636586	0.814498	0.884749	0	0	0.788974	0.785287	0.916211	0	0	0	0	0	0	0	0	0	0	0	0	0	0	0	0	0	0	0	0	0	0	0	0	0	0	0	0	0	0	0	0	0	0.568462	0.586515	0.885068	0	0	0	0	0	0	0	0	0	0.877174	0.885956	0.930404	0	0	0.689017	0	0	0	0	0	0	0.651005	0.652076	0.888184	0.903186	0.925117	0	0	0.811456	0.889844	0.870554	0.499262	0.816637	0.889818	0.935564	0.546618	0	0.841971	0.898042	0.953316	0	0	0.773526	0	0.707723	0	0.824937	0.954156	0.965672	0	0.772528	0	0	0.586046	0.669027	0.881769	0	0	0.595799	0.759026	0.889626	0.711823	0.790981	0.837242	0.697028	0	0.770544	0.800507	0.834656	0.751408	0.67464	0.866154	0.788875	0.713021	0	0	0.802359	0	0	0	0.793401	0.90564	0.88227	0.928942	0	0.805326	0	0.804164	0.872785	0.786157	0.926926	0.862115	0	0	0	0.844975	0	0.953854	0	0.772045	0.834781	0.810712	0.919813	0	0	0.911383	0.880811	0.85179	0.949999	0.806955	0.806792	0	0.639918	0.775237	0.924301	0	0	0.874076	0.866674	0.883557	0.81127	0.84055	0.892259	0.905681	0.946607	0	0	0.74413	0	0	0	0.840412	0.715351	0.769513	0.701894	0	0.592948	0	0.710428	0	0	0.759458	0.760961	0	0	0	0.623136	0	0.795445	0	0.674155	0.784428	0.805718	0.899028
TCGA-BK-A13B-01A	0	0	0.849722	0.887059	0	0	0.561986	0.739882	0.843357	0	0	0	0	0	0	0	0	0.712338	0.773493	0	0	0.671176	0.699127	0.825334	0	0	0	0	0	0	0	0	0	0	0	0	0	0	0	0	0	0	0	0	0	0	0	0	0	0	0	0	0	0	0	0	0	0.608518	0.682935	0.746334	0	0	0	0	0	0	0	0	0	0.807447	0.870844	0.866134	0	0	0	0	0	0	0	0	0	0.722792	0.690254	0.869134	0.877897	0.912228	0	0	0.74849	0.821413	0.831279	0.730915	0.776992	0.835207	0.852857	0.636129	0	0.78858	0.84376	0.913089	0	0	0	0	0.647373	0	0.834219	0.936676	0.95736	0.790959	0.879441	0.646552	0.711176	0.733756	0.839342	0.915319	0	0	0.86457	0.849372	0.798323	0.781598	0.845469	0.893014	0.745578	0	0.845216	0.890661	0.802027	0.847224	0.708724	0.888957	0.874511	0.658514	0	0	0	0	0	0	0.814346	0.873638	0.710654	0.869583	0	0.779284	0	0.817827	0.855467	0.846276	0.941299	0.806564	0	0	0	0.829856	0	0.803285	0	0.755406	0.722721	0.741124	0.695725	0.709557	0	0.932792	0.910107	0.856166	0.932659	0.874864	0.8528	0	0.630796	0.772693	0.863003	0.874678	0	0.881356	0.782726	0.824084	0.830049	0	0.857438	0.856986	0.935024	0	0	0.817924	0	0	0	0.8855	0.707149	0.757691	0.709513	0	0.652606	0.68904	0.82411	0	0	0.784507	0.698464	0.796635	0.810564	0.690755	0.846852	0.833438	0.796409	0.669883	0.811121	0.835678	0.887583	0.934884
TCGA-BK-A4ZD-01A	0	0	0.748627	0.864806	0	0	0.702857	0.770103	0.885755	0	0	0	0	0	0	0	0.63685	0.770106	0.847725	0	0	0.737073	0.741661	0.911519	0	0	0	0	0	0	0	0	0	0	0	0	0	0	0	0	0	0	0	0	0	0	0	0	0	0	0	0	0	0	0	0	0	0.593649	0.58225	0.769033	0	0	0	0	0	0	0.93462	0	0	0.810014	0.880597	0.904908	0	0	0.754121	0	0	0	0	0	0	0.692423	0.784435	0.844083	0.881305	0.897318	0	0	0.791369	0.868046	0.908857	0.614926	0.854749	0.904684	0.951674	0.556201	0	0.84032	0.896965	0.970637	0	0	0.665168	0	0	0.670826	0.752944	0.938479	0.965751	0.791501	0.795511	0	0	0.626337	0.797558	0.907309	0	0	0.661324	0.791913	0.862345	0	0.784705	0.842209	0.701954	0	0.770916	0.840809	0.839823	0.789787	0.81116	0.867961	0.80951	0.753147	0	0	0.781	0	0	0	0.767814	0.920841	0.921313	0.895942	0	0.721947	0	0	0.922627	0.842507	0.942511	0.787595	0	0	0	0.878633	0.849124	0.879289	0	0.720501	0.844048	0.89214	0.914004	0.774856	0	0.829918	0.905576	0	0.886831	0.878779	0.916685	0	0.499442	0.80331	0.948277	0	0	0.787609	0.888389	0.937046	0	0	0.908063	0.920679	0.947625	0	0	0.744881	0	0	0	0	0.736457	0.806181	0	0	0	0	0.803422	0	0	0	0.715375	0.796086	0.737318	0	0.616692	0.661172	0.746548	0	0	0.778027	0.811621	0.901503
TCGA-BK-A56F-01A	0	0	0.770497	0.865901	0	0	0.713945	0.722556	0.86559	0	0	0	0	0	0	0	0	0.791762	0.821541	0	0	0.737495	0.749578	0.883801	0	0	0	0	0	0	0	0	0	0	0	0	0	0	0	0	0	0	0	0	0	0	0	0	0	0	0	0	0	0	0	0	0	0.612322	0.631283	0.79083	0	0	0	0	0	0	0.832429	0	0	0.840771	0.886098	0.896925	0	0	0.731453	0	0	0	0	0	0	0.658451	0.759773	0.904771	0.928158	0.93281	0	0	0.8308	0.857081	0.91252	0.696353	0.830339	0.898476	0.935955	0.627802	0	0.850943	0.891389	0.963456	0	0	0.698371	0	0	0	0.763971	0.940821	0.956955	0.816758	0.785711	0	0	0.638318	0.779186	0.890989	0	0	0	0.814998	0.87808	0	0.74994	0.79158	0.707547	0	0.751139	0.829925	0.866302	0.707028	0.616818	0.825842	0.675378	0.779751	0	0	0	0	0	0	0.908399	0.915267	0.777865	0.917974	0	0.875958	0	0.84179	0.886647	0.735198	0.896531	0.744161	0	0	0	0.845709	0.8685	0.841663	0	0.684064	0.683249	0.812177	0.951558	0.754471	0	0.87648	0.957907	0.741425	0.877594	0.871398	0.900346	0	0.914863	0.762245	0.90659	0	0	0.885821	0.902327	0.942898	0.824256	0.841374	0.902184	0.943357	0.972533	0	0	0.855497	0	0	0	0.77167	0.82837	0.7963	0.738232	0	0	0.739619	0.82949	0	0	0.712919	0.702448	0.749958	0.672662	0	0.77366	0.648437	0.793208	0.697252	0.818811	0.811919	0.865339	0.91373
TCGA-BK-A6W3-01A	0	0	0.856483	0.846645	0	0	0.672497	0.6866	0.875844	0	0	0	0	0	0	0	0	0.642318	0.834295	0	0	0.73389	0.764993	0.870734	0	0	0	0	0	0	0	0	0	0	0	0	0	0	0	0	0	0	0	0	0	0	0	0	0	0	0	0	0	0	0	0	0	0	0.642447	0.834781	0	0	0	0	0	0	0	0	0	0.900764	0.892416	0.895184	0	0	0.752845	0	0	0	0	0	0	0.682959	0.764518	0.841734	0.896026	0.909496	0	0	0.754798	0.827728	0.889687	0.734251	0.81193	0.870478	0.907913	0.64187	0	0.814159	0.89038	0.937646	0	0	0.713002	0	0.662882	0	0.765549	0.927804	0.944574	0.790726	0.854576	0.610738	0	0.741767	0.745759	0.884171	0	0	0.822153	0.791913	0.873597	0.724127	0.778678	0.829608	0.751212	0	0.803507	0.837932	0.868174	0.750362	0.728636	0.859051	0.814764	0.749632	0	0	0	0	0	0	0.74291	0.884157	0.750672	0.812913	0	0.788624	0	0.838524	0.898147	0.762982	0.908288	0.742364	0	0	0	0.835813	0.86873	0.757603	0	0.715749	0.707809	0.876648	0.936429	0.748572	0	0	0.930605	0.834552	0.936975	0.913242	0.87147	0	0.585835	0.783046	0.896229	0	0	0.862558	0.886713	0.925483	0.821409	0.831075	0.899345	0.921646	0.958156	0	0	0.873366	0	0	0	0.845388	0.853517	0.77675	0.712383	0	0.680741	0.741904	0.801381	0	0	0.775923	0.663921	0.867117	0.801345	0.725181	0.845057	0.829448	0.753522	0.752385	0.828002	0.846093	0.887719	0.945694
TCGA-BK-A6W4-01A	0	0	0.859185	0.882695	0	0	0.686555	0.731819	0.852602	0	0	0	0	0	0	0	0	0.643916	0.775661	0	0	0.670276	0.699082	0.835008	0	0	0	0	0	0	0	0	0	0	0	0	0	0	0	0	0	0	0	0	0	0	0	0	0	0	0	0	0	0	0	0	0	0	0.680538	0.832511	0	0	0	0	0	0	0	0	0	0.831957	0.888545	0.86662	0	0	0.653888	0	0	0	0	0	0	0.661854	0.713078	0.889284	0.915378	0.929419	0	0	0.85037	0.873764	0.91135	0.728149	0.834669	0.872702	0.927238	0.623641	0	0.845393	0.894609	0.957763	0	0	0.758999	0	0	0	0.765715	0.916537	0.948561	0.739081	0.768049	0	0	0.59381	0.72584	0.926309	0	0	0	0.803806	0.897282	0	0.735123	0.784867	0	0	0.753199	0.782735	0.748166	0.693689	0.640657	0.802207	0.582177	0.807761	0	0	0	0	0	0	0.79226	0.904571	0.885894	0.826503	0	0.826813	0	0	0.886732	0.830707	0.936393	0.84833	0	0	0	0	0	0.752219	0	0.755761	0.745198	0.870378	0.752625	0	0	0.923167	0.878249	0.802404	0.913306	0.811238	0.825666	0	0.668443	0.817372	0.852083	0	0	0.858787	0.855071	0.835227	0	0	0.869237	0.847849	0.898438	0	0	0.861487	0	0	0	0.924042	0.920553	0.898074	0.625758	0.881768	0.84113	0.833013	0.905065	0	0	0.896458	0.799617	0.867766	0.82042	0.671739	0.874955	0.840881	0.828744	0.651317	0.857452	0.912918	0.918985	0.951626
TCGA-BS-A0V4-01A	0	0	0	0.825568	0	0	0	0	0.725715	0	0	0	0	0	0	0	0	0	0.702085	0	0	0	0	0.64011	0	0	0	0	0	0	0	0	0	0	0	0	0	0	0	0	0	0	0	0	0	0	0	0	0	0	0	0	0	0	0	0	0	0.577857	0	0.797804	0	0	0	0	0	0	0	0	0	0.85799	0.69819	0.758207	0	0	0.747519	0	0	0	0	0.784989	0.740703	0.725585	0.692827	0.878843	0.902556	0.887364	0	0	0.577953	0	0.653402	0.786477	0.57442	0.681303	0.60745	0.611407	0	0.758958	0.9027	0.746034	0	0	0.693309	0	0.819538	0.726768	0.868678	0.98511	0.956496	0.73514	0	0	0.761705	0.742005	0.787901	0.912616	0.731445	0.803521	0.88311	0.926621	0.884476	0.857755	0.907154	0.905343	0.72045	0	0.820294	0.857692	0.86408	0.840294	0.707502	0.859461	0.807056	0.784506	0	0	0	0	0	0	0.905243	0.795219	0.837691	0	0	0	0	0.788868	0.862317	0.899452	0.927663	0	0	0	0	0	0	0.494691	0	0.831239	0	0.801498	0.680437	0	0	0	0.889202	0.772966	0.914137	0.846585	0.823446	0	0	0.85429	0	0.542714	0	0.823635	0.823425	0.624142	0	0	0.795454	0.911236	0.944627	0	0	0.787479	0	0.849578	0.94144	0.884548	0.844747	0.846339	0.843033	0	0.69385	0.778782	0.845368	0	0	0.777915	0.759922	0	0.851454	0.866561	0.865127	0.836199	0.832177	0.87189	0.914842	0.897513	0.917594	0.927352
TCGA-BS-A0V7-01A	0	0	0	0.73155	0	0	0	0	0.746303	0	0	0	0	0	0	0	0	0	0.704855	0	0	0.630942	0.658476	0.688442	0	0	0	0	0	0	0	0	0	0	0	0	0	0	0	0	0	0	0	0	0	0	0	0	0	0	0	0	0	0	0	0	0	0	0	0.90536	0	0	0	0	0	0	0	0	0	0.775749	0.721046	0.769618	0.769384	0	0.812293	0	0	0	0	0.81965	0.842337	0.799228	0.830602	0.969051	0.939461	0.928163	0	0	0.821126	0.867358	0.805743	0.800529	0.854504	0.852749	0.847063	0.75573	0	0.812374	0.885525	0.870398	0.674759	0	0.838262	0	0	0.744891	0.903938	0.966957	0.948759	0.764375	0	0	0.694444	0.611273	0.577176	0.825338	0	0.760099	0.811896	0.845384	0.869998	0.817508	0.793489	0.78568	0.662721	0	0.803682	0.748155	0.709758	0.733902	0.746502	0.747954	0.680137	0.823477	0	0	0	0	0	0	0.832409	0.757745	0.204958	0	0	0	0	0.821447	0.820897	0.830046	0.926206	0	0	0	0	0	0	0.727578	0	0.760287	0.790619	0	0.719991	0	0	0	0.881454	0.840063	0.82931	0.844045	0.724644	0	0.862746	0.77062	0.747842	0.692363	0	0.828142	0.802699	0.620787	0.814484	0.843814	0.762365	0.861267	0.913172	0	0	0.926615	0	0.898516	0	0.888249	0.891505	0.860367	0.751629	0.860709	0.867176	0.762887	0.829103	0	0	0.85039	0.674162	0.771914	0.884609	0.925989	0.910634	0.862687	0.836989	0.799596	0.936305	0.907648	0.914067	0.935149
TCGA-D1-A2G0-01A	0	0	0.879906	0.905143	0	0	0.546992	0.754341	0.867409	0	0	0	0	0	0	0	0	0.687949	0.678097	0	0	0.671176	0.724895	0.877139	0	0	0	0	0	0	0	0	0	0	0	0	0	0	0	0	0	0	0	0	0	0	0	0	0	0	0	0	0	0	0	0	0	0.63306	0.607098	0.871423	0	0	0	0	0	0	0	0	0	0.824373	0.844005	0.874915	0	0	0	0	0	0	0	0	0	0	0.71278	0.770931	0.840572	0.863823	0	0	0.710455	0.719667	0.787533	0.629991	0.754864	0.777113	0.834747	0.658325	0	0.766562	0.854489	0.890691	0	0	0	0	0	0	0.766921	0.952086	0.978801	0.817552	0.87396	0	0	0.744691	0.821694	0.871085	0	0	0.87708	0.799457	0.848497	0.837045	0.899694	0.947992	0.765404	0	0.85632	0.877762	0.87763	0.894698	0.86502	0.935951	0.918488	0.663754	0	0	0.76815	0.800657	0	0	0	0.734904	0.813852	0	0	0	0	0.897546	0.776985	0	0.917198	0.862685	0	0	0	0.826481	0	0.774389	0	0.870723	0	0	0.659635	0	0	0	0.882558	0.745682	0	0.809335	0.827982	0	0.78011	0	0.837685	0.914729	0	0.774704	0.759425	0.81105	0	0	0.762423	0.875563	0.931804	0	0	0.610693	0	0	0	0.794428	0.711379	0.838112	0	0	0.565246	0	0.695483	0	0	0	0	0	0.68707	0	0.740833	0	0.76602	0	0.669928	0.762255	0.826559	0.885601
TCGA-D1-A3DA-01A	0	0	0.861368	0.863015	0	0	0.715036	0.768645	0.854478	0	0	0	0	0	0	0	0	0.73256	0.807024	0	0	0.726978	0.75534	0.873582	0	0	0	0	0	0	0	0	0	0	0	0	0	0	0	0	0	0	0	0	0	0	0	0	0	0	0	0	0	0	0	0	0	0.59449	0.635738	0.82314	0	0	0	0	0	0	0	0	0	0.880745	0.885447	0.910658	0	0	0.742144	0	0	0	0	0	0.788795	0.668103	0.745159	0.836564	0.911543	0.922115	0	0	0.80978	0.847257	0.870865	0.722539	0.778127	0.850539	0.884302	0.644571	0	0.806984	0.855036	0.930318	0	0	0.655381	0	0.736138	0	0.816866	0.939196	0.954698	0.806352	0.835331	0.592105	0	0.716992	0.741916	0.899406	0	0	0.842096	0.83101	0.854582	0.69107	0.775665	0.819405	0.692081	0	0.810094	0.824754	0.814672	0.724446	0.644856	0.853816	0.774687	0.723819	0	0	0	0	0	0	0.860606	0.884753	0.829474	0.833088	0	0.786252	0	0.810265	0.897068	0.804804	0.924728	0.781373	0	0	0	0.784136	0	0.864273	0	0.744664	0.68673	0.804378	0.932316	0.763296	0	0.915844	0.947193	0.852754	0.959496	0.902245	0.937849	0	0.578248	0.749611	0.94328	0.858936	0	0.899208	0.845183	0.903795	0.791546	0.823989	0.900978	0.927501	0.971305	0	0	0.894809	0	0	0.875944	0.869081	0.819119	0.788568	0.69831	0	0.628974	0.739218	0.869559	0	0	0.749443	0.648514	0.881301	0.704744	0.728865	0.829049	0.833476	0.773832	0.62739	0.848647	0.859931	0.881942	0.928166
TCGA-D1-A3DG-01A	0	0	0.822886	0.705965	0	0	0.629288	0.747575	0.889018	0	0	0	0	0	0	0	0.644524	0.712116	0.843439	0	0	0.724547	0.815076	0.897125	0	0	0.575932	0	0	0	0	0	0	0	0	0	0	0	0	0	0	0	0	0	0	0	0	0	0	0	0	0	0	0	0	0	0	0.609129	0.598045	0.903033	0	0	0	0	0	0	0	0	0	0.816368	0.875734	0.894149	0	0	0.660804	0	0	0	0	0	0	0.682282	0.666176	0.861458	0.915059	0.923205	0	0	0.742105	0.77768	0.844655	0.501422	0.797903	0.860709	0.879196	0.694543	0	0.817725	0.894734	0.91978	0	0	0.65334	0	0.747144	0	0.858892	0.973925	0.975496	0.782574	0.801919	0	0	0.698455	0.737823	0.857374	0	0	0.836775	0.700257	0.87985	0.81244	0.826819	0.878025	0.689161	0	0.798666	0.815539	0.827008	0.802992	0.67753	0.868468	0.812313	0.719363	0	0	0	0.814886	0	0	0.830279	0.872128	0.834707	0.802323	0	0.825107	0	0.74808	0.89472	0.918485	0.96248	0.851737	0	0	0	0	0	0.823818	0	0.77903	0.740113	0.832356	0.909327	0	0	0	0.917579	0.869916	0.913473	0.832136	0.873014	0	0.917916	0.783519	0.884647	0.875206	0	0.901544	0.853748	0.865803	0.834429	0	0.841233	0.893247	0.948048	0	0	0.790039	0	0	0	0.819425	0.726093	0.810882	0.731436	0	0.480313	0	0.718004	0	0	0.760585	0	0	0.704982	0	0.782462	0.669061	0.75576	0.755138	0.773282	0.79603	0.864191	0.881106
TCGA-D1-A3DH-01A	0	0	0.78863	0.883927	0	0	0.58379	0.753051	0.871584	0	0	0	0	0	0	0	0	0.733407	0.829767	0	0	0.627506	0.758055	0.889801	0	0	0	0	0	0	0	0	0	0	0	0	0	0	0	0	0	0	0	0	0	0	0	0	0	0	0	0	0	0	0	0	0	0	0.647337	0.844439	0	0	0	0	0	0	0	0	0	0.845905	0.896185	0.903369	0	0	0	0	0	0	0	0	0	0.668215	0.762265	0.862521	0.89128	0.920348	0	0	0.765344	0.803373	0.839019	0.73418	0.772567	0.877014	0.894486	0.610007	0	0.802277	0.873792	0.936221	0	0	0.645908	0	0.693568	0	0.855305	0.953948	0.977944	0.69109	0.774755	0	0	0.694778	0.806761	0.835595	0	0	0.851406	0.716363	0.866583	0.763011	0.832842	0.879132	0.692644	0	0.795212	0.817358	0.739351	0.813462	0.755728	0.873945	0.765925	0.73191	0	0	0.782099	0.787096	0	0	0.828354	0.892743	0.72011	0	0	0.804485	0	0.757412	0.922904	0.844642	0.931257	0.864942	0	0	0	0.851423	0	0.790363	0	0.768886	0.758158	0.832428	0.87868	0	0	0	0.886792	0.883983	0.958207	0.869594	0.927308	0	0.657096	0.797126	0.941164	0.842851	0	0.888015	0.853373	0.892203	0	0.844971	0.896235	0.91024	0.95753	0	0	0.844848	0	0	0	0.79215	0.698645	0.79533	0.747155	0	0.500788	0	0.765311	0	0	0.755666	0.783592	0	0.701835	0	0.777941	0.657837	0.731206	0.760376	0.812732	0.809903	0.850873	0.903218
TCGA-D1-A3JP-01A	0	0	0.868729	0.889423	0	0	0.583573	0.660836	0.858475	0	0	0	0	0	0	0	0	0.764919	0.75058	0	0	0.660342	0.61574	0.849581	0	0	0	0	0	0	0	0	0	0	0	0	0	0	0	0	0	0	0	0	0	0	0	0	0	0	0	0	0	0	0	0	0	0.617094	0.636331	0.866343	0	0	0	0	0	0	0	0	0	0.876706	0.861142	0.896359	0	0	0.664257	0	0	0	0	0	0	0.73369	0.739556	0.848746	0.918741	0.912832	0	0	0.762797	0.82124	0.876536	0.70595	0.780243	0.859408	0.858721	0.656856	0	0.811007	0.847245	0.911694	0	0	0.720632	0	0.734574	0	0.774986	0.913719	0.955424	0.845185	0.864161	0.589082	0	0.757326	0.834597	0.895788	0.728841	0.757333	0.878666	0.865067	0.807161	0.706715	0.804354	0.836298	0.793663	0	0.85001	0.843771	0.829793	0.749342	0.593227	0.856276	0.792207	0.663111	0	0	0	0	0	0	0.864618	0.922863	0.840008	0.791808	0	0.811506	0	0.838156	0.906747	0.949382	0.941397	0.793518	0	0	0	0.816378	0	0.89302	0	0.69476	0.766714	0.860993	0.85002	0.699615	0	0	0.912834	0.864147	0.804635	0.897677	0.886031	0	0.916039	0.797758	0.895008	0.874281	0	0.900419	0.769281	0.844313	0.793864	0	0.877077	0.921131	0.946577	0	0	0.877842	0	0	0.851953	0.913203	0.860936	0.81115	0.70395	0	0.699695	0.671888	0.880259	0	0	0.816147	0.644582	0.859085	0.783108	0.775501	0.843675	0.816483	0.769399	0.736323	0.866991	0.883315	0.899696	0.94043
TCGA-D1-A3JQ-01A	0	0	0.808777	0.873615	0	0	0.69305	0.751551	0.864548	0	0	0	0	0	0	0	0	0.721209	0.772736	0	0	0.69034	0.784114	0.887863	0	0	0	0	0	0	0	0	0	0	0	0	0	0	0	0	0	0	0	0	0	0	0	0	0	0	0	0	0	0	0	0	0	0.586624	0.63692	0.849679	0	0	0	0	0	0	0	0	0	0.885272	0.896992	0.903767	0	0	0.753849	0	0	0	0	0	0	0.627635	0.759267	0.867943	0.911442	0.917536	0	0	0.797509	0.848971	0.87512	0.545718	0.792577	0.860084	0.906695	0.612901	0	0.794751	0.879175	0.933773	0	0	0.626352	0	0.741313	0	0.834304	0.956397	0.965885	0.692438	0.792828	0	0	0.684665	0.772556	0.884053	0	0	0.818414	0.787348	0.895308	0.754908	0.812682	0.858359	0.68143	0	0.81914	0.830809	0.794028	0.762908	0.730198	0.87091	0.79333	0.690785	0	0	0.807623	0.857354	0	0	0.810467	0.88409	0.865029	0.834364	0	0.832454	0	0.813656	0.901659	0.779515	0.945332	0.844959	0	0	0	0.82019	0	0.776648	0	0.75682	0.720615	0.841304	0.916286	0	0	0	0.931606	0.671802	0.906382	0.876858	0.870761	0	0.635024	0.757692	0.883651	0	0	0.858344	0.891135	0.891333	0	0.838322	0.90618	0.918919	0.954939	0	0	0.842973	0	0	0	0.849951	0.71866	0.749793	0.73748	0	0.526826	0	0.782989	0	0	0.725357	0.703314	0.81613	0.658761	0	0.809315	0	0.762956	0.692744	0.830678	0.81017	0.86861	0.921288
TCGA-DF-A2KN-01A	0	0	0.890679	0.895335	0	0	0.586878	0.747775	0.844364	0	0	0	0	0	0	0	0	0.705515	0.753659	0	0	0.682824	0.746923	0.870196	0	0	0	0	0	0	0	0	0	0	0	0	0	0	0	0	0	0	0	0	0	0	0	0	0	0	0	0	0	0	0	0	0	0.636044	0.647337	0.755956	0	0	0	0	0	0	0	0	0	0.858356	0.84437	0.876058	0	0	0.695644	0	0	0	0	0	0	0.736474	0.658526	0.869564	0.900872	0.901995	0	0	0.724391	0.798409	0.830313	0.512863	0.752638	0.788924	0.857304	0	0	0.764582	0.845085	0.905059	0	0	0.665447	0	0.753306	0	0.816292	0.931554	0.969914	0.801247	0.848027	0	0	0.701856	0.794071	0.913795	0	0	0.902381	0.902799	0.783924	0.821196	0.83624	0.878682	0.805557	0	0.853701	0.902271	0.886672	0.815285	0.73621	0.878618	0.853522	0.677708	0	0	0	0.874421	0	0	0.914472	0.88157	0.757721	0	0	0	0	0.825783	0.895429	0.839601	0.932478	0.836103	0	0	0	0.842873	0	0.835624	0	0.77142	0.760283	0.869401	0.670928	0	0	0	0.889088	0.873735	0.881506	0.836169	0.901325	0	0.666513	0.802503	0.874712	0.805201	0	0.809833	0.811887	0.787617	0	0	0.828774	0.860685	0.938467	0	0	0.83284	0	0	0.874433	0.867897	0.81774	0.762011	0.70893	0	0.713928	0.688361	0.874826	0	0	0.826179	0.716148	0.808784	0.802051	0.780864	0.822512	0.798986	0.792462	0.733801	0.854106	0.860701	0.89909	0.933413
TCGA-DF-A2KR-01A	0	0	0.90141	0.80053	0	0	0.564456	0.760317	0.848564	0	0	0	0	0	0	0	0	0.700388	0.715982	0	0	0.646074	0.743034	0.835941	0	0	0	0	0	0	0	0	0	0	0	0	0	0	0	0	0	0	0	0	0	0	0	0	0	0	0	0	0	0	0	0	0	0.62002	0.600595	0.734056	0	0	0	0	0	0	0	0	0	0.877781	0.837503	0.8878	0	0	0	0	0	0	0	0	0	0.725897	0.716306	0.830536	0.892187	0.869027	0	0	0.726647	0.804863	0.796021	0.544794	0.705268	0.804062	0.823095	0.654063	0	0.80274	0.870364	0.899391	0	0	0	0	0.780763	0	0.782833	0.927839	0.963819	0.878565	0.916883	0.650117	0	0.717457	0.8177	0.907763	0.73389	0	0.875194	0.863679	0.785941	0.769981	0.862851	0.906458	0.798587	0	0.858549	0.885054	0.917108	0.855758	0.698492	0.896254	0.873878	0.617795	0	0	0.763606	0.823957	0	0	0.88757	0.900645	0.852738	0	0	0	0	0.838708	0.864096	0.824764	0.96474	0.943846	0	0	0	0.812603	0	0.817099	0	0.735454	0.782244	0.856975	0.786936	0.765603	0	0	0.904412	0.901853	0.868231	0.864046	0.935318	0	0.670344	0.867957	0.85477	0.853433	0	0.841583	0.877924	0.856916	0	0	0.849706	0.928996	0.937654	0	0	0.846524	0	0	0	0.871024	0.731671	0.788904	0.76263	0	0.4744	0	0.820088	0	0	0.78722	0.722146	0.79194	0.757875	0.741165	0.838529	0.66653	0.791855	0.684096	0.853228	0.84507	0.860608	0.924718
TCGA-DF-A2KU-01A	0	0	0	0.798186	0	0	0.598881	0.624189	0.83999	0	0	0	0	0	0	0	0	0.638441	0.726309	0	0	0.632743	0.738137	0.804219	0	0	0	0	0	0	0	0	0	0	0	0	0	0	0	0	0	0	0	0	0	0	0	0	0	0	0	0	0	0	0	0	0	0.635818	0.67977	0.810191	0	0	0	0	0	0	0	0	0	0.840742	0.644438	0.841429	0	0	0.690153	0	0	0	0	0	0	0.636366	0	0.84269	0.850429	0.874263	0	0	0.671231	0.694983	0.700032	0.516611	0.706359	0.750141	0.833803	0.720221	0	0.791831	0.862071	0.826224	0	0	0.663548	0	0	0	0.863663	0.979775	0.97756	0	0	0	0	0.711907	0.650823	0.81775	0	0	0.876787	0.896023	0.773503	0.853614	0.914327	0.926585	0.807283	0	0.854826	0.909697	0.848073	0.866969	0.811185	0.913668	0.895416	0.722217	0	0	0	0.815194	0	0	0.845507	0.674064	0.893187	0	0	0	0	0.843215	0.785964	0.825592	0.944934	0.862571	0	0	0	0	0	0.801745	0	0.874006	0	0	0.668607	0	0	0	0.832497	0.788227	0.847344	0.824615	0.850948	0	0.802759	0.891983	0	0.701956	0	0.820651	0.730753	0.775783	0	0	0.815406	0.926409	0.95968	0	0	0.625585	0	0	0	0.81161	0.750911	0.857311	0	0	0.398955	0	0.661681	0	0	0.757	0	0	0.71411	0.733355	0.768146	0.654464	0.684167	0.769615	0.838695	0.814686	0.869187	0.868008
TCGA-DF-A2KV-01A	0	0	0.865775	0.727604	0	0	0.592352	0.742252	0.852372	0	0	0	0	0	0	0	0	0.770889	0.738534	0	0	0.667741	0.796952	0.858201	0	0	0	0	0	0	0	0	0	0	0	0	0	0	0	0	0	0	0	0	0	0	0	0	0	0	0	0	0	0	0	0	0	0.704841	0.635341	0.768295	0	0	0	0	0	0	0	0	0	0.820747	0.771041	0.828972	0	0	0.765966	0	0	0	0	0	0.771453	0.730646	0.710054	0.876725	0.882477	0.909366	0	0	0.740231	0.777064	0.766773	0.50561	0.713186	0.830389	0.835983	0.692797	0	0.795475	0.880354	0.874972	0	0	0.721927	0	0.728059	0	0.876985	0.964094	0.97152	0.703012	0.793573	0	0.709263	0.729811	0.787035	0.885617	0	0	0.880143	0.830263	0.804968	0.823449	0.87089	0.902377	0.768034	0	0.844127	0.878734	0.822384	0.821334	0.664416	0.876411	0.858705	0.724612	0	0	0	0.803571	0	0	0.838915	0.89565	0.76761	0	0	0	0	0.766756	0.918414	0.966292	0.946594	0.847303	0	0	0	0.802275	0	0.869033	0	0.784527	0.789576	0.771248	0.623782	0.76643	0	0	0.91959	0.804396	0.884941	0.839835	0.886444	0	0.736785	0.766368	0.868964	0.702468	0	0.89112	0.798836	0.843737	0	0	0.854989	0.922981	0.951235	0	0	0.555673	0	0	0	0.883701	0.705991	0.803006	0.78708	0	0.650554	0	0.777446	0	0	0.80899	0.788956	0	0.78277	0.70096	0.816627	0.714707	0.658595	0.778268	0.789318	0.808247	0.86428	0.908368
TCGA-DF-A2KY-01A	0	0	0.88744	0.838487	0	0	0.611586	0.694649	0.842579	0	0	0	0	0	0	0	0	0.642203	0.749319	0	0	0.67092	0.750968	0.846614	0	0	0.58308	0	0	0	0	0	0	0	0	0	0	0	0	0	0	0	0	0	0	0	0	0	0	0	0	0	0	0	0	0	0	0.54505	0.650984	0.800972	0	0	0	0	0	0	0	0	0	0.864	0.76292	0.828652	0	0	0.652368	0	0	0	0	0.893443	0	0.72957	0.671524	0.848924	0.867593	0.897615	0	0	0.704227	0.699376	0.691326	0.50764	0.734296	0.766543	0.806414	0.732653	0	0.781254	0.873431	0.823796	0	0	0.661971	0	0	0.65584	0.896375	0.969901	0.97134	0	0	0	0	0.701069	0.741916	0.831946	0	0	0.875946	0.888791	0.78538	0.833977	0.898712	0.930391	0.790235	0	0.857519	0.887804	0.886774	0.87686	0.826665	0.893429	0.908543	0.701684	0	0	0	0.865065	0	0	0.862172	0.824795	0.158577	0	0	0	0	0.865589	0.789545	0.838246	0.891467	0	0	0	0	0	0	0.824778	0	0.875129	0	0	0.671119	0	0	0	0.781148	0.800887	0	0.812136	0.875269	0	0.818112	0	0.772843	0.705998	0	0.676336	0.7638	0.623445	0	0	0.814517	0.867623	0.952308	0	0	0.617179	0	0	0	0.867588	0.722031	0.822589	0	0	0.344221	0	0.787849	0	0	0.817747	0.803223	0	0.666462	0.779252	0.837846	0.725433	0.647668	0.732925	0.797539	0.822022	0.889123	0.890049
TCGA-DF-A2KZ-01A	0	0	0.884246	0.757282	0	0	0.595061	0.688953	0.845682	0	0	0	0	0	0	0	0	0.645711	0.736562	0	0	0.678341	0.610372	0.850407	0	0	0	0	0	0	0	0	0	0	0	0	0	0	0	0	0	0	0	0	0	0	0	0	0	0	0	0	0	0	0	0	0	0.694981	0.668782	0.779576	0	0	0	0	0	0	0	0	0	0.849209	0.81227	0.835407	0	0	0.718483	0	0	0	0	0.854997	0.83501	0.708027	0.72965	0.902796	0.911179	0.912811	0	0	0.794654	0.816802	0.798394	0.814331	0.77798	0.854616	0.821544	0.690286	0	0.81977	0.902283	0.900238	0	0	0.759882	0	0.72864	0	0.927339	0.957302	0.973225	0.719734	0.748803	0	0.787342	0.718463	0.724989	0.86854	0	0.752999	0.875466	0.875468	0.794622	0.812647	0.820427	0.837263	0.727288	0	0.82057	0.83075	0.851616	0.711957	0.68892	0.842034	0.762553	0.73191	0	0	0	0	0	0	0.912321	0.841421	0.717116	0	0	0	0	0.796744	0.890531	0.9553	0.939874	0.879183	0	0	0	0.836735	0	0.842305	0	0.750701	0.749077	0.750073	0.643586	0	0	0	0.923187	0.801817	0.827037	0.837917	0.813073	0	0.654271	0.738968	0.874811	0.691251	0	0.890816	0.772494	0.793134	0.763531	0	0.85118	0.848739	0.934712	0	0	0.910593	0	0	0.840584	0.861883	0.867158	0.83622	0.686335	0	0.711423	0.67358	0.846185	0	0	0.722755	0.684061	0	0.816898	0.808242	0.865599	0.821007	0.830463	0.799015	0.874712	0.862847	0.902581	0.930124
TCGA-DF-A2L0-01A	0	0	0	0.798038	0	0	0	0	0.805492	0	0	0	0	0	0	0	0	0	0.767091	0	0	0	0.658903	0.818343	0	0	0	0	0	0	0	0	0	0	0	0	0	0	0	0	0	0	0	0	0	0	0	0	0	0	0	0	0	0	0	0	0	0.563536	0	0.839512	0	0	0	0	0	0	0	0	0	0.857401	0.705151	0.774885	0	0	0.727733	0	0	0	0	0.838885	0	0.718986	0	0.877138	0.882926	0.895246	0	0	0.688812	0	0.650667	0.48096	0.58016	0.713264	0.775858	0.610007	0	0.763484	0.884243	0.845463	0	0	0.625819	0	0.797086	0.621219	0.896318	0.982255	0.973183	0	0	0	0.782922	0.757246	0.737028	0.89057	0	0.747593	0.895095	0.920918	0.866735	0.874492	0.924154	0.928153	0.782355	0	0.832915	0.877115	0.819875	0.84433	0.769147	0.87913	0.859651	0.78742	0	0	0	0.857572	0	0	0.763521	0.811167	0.863713	0	0	0	0	0.837417	0.854511	0.762058	0.903946	0	0	0	0	0	0	0.840368	0	0.886872	0	0.883822	0.681135	0	0	0	0.859063	0.81001	0	0.826577	0.830182	0	0.856269	0.849797	0	0.638787	0	0.75097	0.747483	0.719053	0	0	0.820856	0.908389	0.942024	0	0	0.627826	0	0	0	0.861883	0.795113	0.811631	0	0	0.727103	0.684578	0.720285	0	0	0.83761	0	0	0.773871	0.746508	0.833794	0.716139	0.666827	0.714774	0.854387	0.828546	0.889895	0.906829
TCGA-DI-A1BU-01A	0	0	0.8276	0.728404	0	0	0.570593	0.723032	0.85475	0	0	0	0	0	0	0	0	0.686728	0.765385	0	0	0.66658	0.756842	0.862326	0	0	0	0	0	0	0	0	0	0	0	0	0	0	0	0	0	0	0	0	0	0	0	0	0	0	0	0	0	0	0	0	0	0.624409	0.614439	0.866974	0	0	0	0	0	0	0	0	0	0.871154	0.800368	0.931667	0	0	0.687064	0	0	0	0	0	0	0.742505	0.670926	0.871042	0.892311	0.914425	0	0	0.795477	0.800418	0.832823	0.502837	0.804824	0.857086	0.857042	0.623337	0	0.810867	0.86359	0.905245	0	0	0	0	0.744491	0	0.861239	0.9557	0.976675	0.827376	0.844977	0.609643	0.695757	0.748892	0.80255	0.919871	0	0	0.865528	0.826959	0.824577	0.65349	0.838396	0.888903	0.717184	0	0.830854	0.844255	0.783575	0.843806	0.72699	0.878173	0.835549	0.696353	0	0	0	0.86929	0	0	0.810467	0.871197	0.74656	0	0	0.83387	0	0.809114	0.871868	0.938089	0.937213	0.861656	0	0	0	0.820938	0	0.817213	0	0.745434	0.738488	0.870837	0.842993	0.76456	0	0	0.922554	0.857809	0.861725	0.857738	0.897581	0	0.677078	0.761404	0.883226	0.783621	0	0.837123	0.855645	0.827178	0	0	0.867041	0.904057	0.931279	0	0	0.782019	0	0	0	0.850995	0.724164	0.780362	0.783642	0	0.512169	0	0.707765	0	0	0.814908	0.765271	0	0.688756	0.73709	0.773774	0.730634	0.789277	0.75985	0.798785	0.816595	0.862242	0.920645
TCGA-DI-A1C3-01A	0	0	0.829992	0.71312	0	0	0.626874	0.629552	0.838372	0	0	0	0	0	0	0	0	0.631479	0.792356	0	0	0.703917	0	0.824211	0	0	0	0	0	0	0	0	0	0	0	0	0	0	0	0	0	0	0	0	0	0	0	0	0	0	0	0	0	0	0	0	0	0	0.713596	0.882839	0	0	0	0	0	0	0	0	0	0.751694	0.781394	0.866823	0	0	0.775374	0	0	0	0	0	0.841906	0.763374	0.828362	0.946678	0.93898	0.940679	0	0	0.836125	0.883786	0.875839	0.873762	0.846485	0.890496	0.877061	0.632797	0	0.802432	0.882714	0.91216	0	0	0.815327	0	0	0.682178	0.895523	0.953192	0.965451	0	0	0	0	0.588619	0.787246	0.866005	0	0	0.7944	0.830152	0.876942	0.797825	0.761147	0.770684	0.686091	0	0.803135	0.788357	0.797631	0.697611	0.691678	0.762578	0.615296	0.847809	0	0	0	0	0	0	0.854909	0.832469	0.741597	0.83141	0	0.80898	0	0.814767	0.785964	0.944618	0.968036	0	0	0	0	0	0	0.80852	0	0.749591	0.725809	0.750517	0.801761	0	0	0	0.933309	0.855284	0.765285	0.829032	0.808623	0	0.914225	0.693597	0.855086	0.735201	0	0.865449	0.749349	0.865175	0.734747	0	0.874631	0.85256	0.924735	0	0	0.88321	0	0	0	0.900619	0.892159	0.772843	0.828069	0.811225	0.739626	0.720935	0.831099	0	0	0.735779	0.693159	0.778001	0.813001	0.84609	0.851392	0.851966	0.789644	0.791318	0.835518	0.88466	0.889964	0.934641
TCGA-DI-A2QT-01A	0	0	0.877611	0.76899	0	0	0.589557	0.72622	0.851715	0	0	0	0	0	0	0	0	0.706344	0.761126	0	0	0.673033	0.705874	0.801635	0	0	0	0	0	0	0	0	0	0	0	0	0	0	0	0	0	0	0	0	0	0	0	0	0	0	0	0	0	0	0	0	0	0	0.668207	0.749166	0	0	0	0	0	0	0	0	0	0.86689	0.8057	0.913655	0	0	0.690587	0	0	0	0	0	0	0.734035	0.685427	0.858983	0.871337	0.898223	0	0	0.747112	0.774366	0.799728	0.508308	0.752984	0.7888	0.852243	0.708399	0	0.762175	0.853374	0.89464	0	0	0	0	0.760658	0	0.805528	0.936881	0.96343	0.75732	0.91533	0.589917	0.696855	0.777421	0.867892	0.913456	0	0	0.846182	0.851916	0.813737	0.790803	0.872103	0.920498	0.790518	0	0.845793	0.838433	0.888673	0.875229	0.851661	0.903224	0.898596	0.710834	0	0	0.76815	0.789209	0	0	0.820458	0.929374	0.770906	0	0	0	0	0.866626	0.889458	0.857988	0.9742	0.887188	0	0	0	0.811962	0	0.833375	0	0.79973	0.823058	0.785446	0.623183	0.750614	0	0	0.906124	0.860924	0.906558	0.822583	0.901613	0	0.71798	0.829685	0.746124	0.808801	0	0.821405	0.816615	0.820442	0	0	0.851283	0.887066	0.93571	0	0	0.840319	0	0	0	0.891208	0.717367	0.779628	0.747431	0	0.464449	0	0.776451	0	0	0.67144	0.744723	0	0.781463	0.690115	0.795629	0.668471	0.731666	0.675635	0.861762	0.814405	0.869516	0.916041
TCGA-DI-A2QY-01A	0	0	0.817558	0.695587	0	0	0.646251	0.769651	0.851835	0	0	0	0	0	0	0	0	0.777352	0.80433	0	0	0.742203	0.791723	0.866356	0	0	0	0	0	0	0	0	0	0	0	0	0	0	0	0	0	0	0	0	0	0	0	0	0	0	0	0	0	0	0	0	0	0.622329	0.640386	0.741017	0	0	0	0	0	0	0	0	0	0.863236	0.808438	0.901783	0	0	0.739919	0	0	0	0	0.892804	0.856671	0.73218	0.752995	0.913998	0.932398	0.937357	0	0	0.807234	0.871231	0.837523	0.702883	0.797851	0.862182	0.878153	0.679378	0	0.825211	0.89898	0.932163	0	0	0.776634	0	0.719687	0	0.924385	0.970503	0.974256	0.752017	0	0	0	0.652627	0.72796	0.829312	0	0	0.78186	0.789199	0.886369	0.781103	0.811096	0.808098	0.62925	0	0.768311	0.739739	0.820258	0.682456	0.721689	0.819395	0.589438	0.801911	0	0	0	0.859623	0	0	0.92381	0.956925	0.862443	0	0	0.80898	0	0.729264	0.908018	0.898625	0.943614	0	0	0	0	0.857989	0.894272	0.810094	0	0.730804	0.694996	0.842227	0.928648	0	0	0	0.928527	0.817788	0.88136	0.851467	0.921852	0	0.688474	0.721662	0.909636	0.716495	0	0.903524	0.753932	0.915001	0.785616	0.82196	0.911593	0.928125	0.960825	0	0	0.752112	0	0	0	0.835304	0.665352	0.823444	0.716826	0	0.61973	0	0.699458	0	0	0.740436	0.762755	0	0.753403	0.691265	0.784759	0.621821	0.737456	0.70895	0.805148	0.821265	0.8507	0.908777
TCGA-E6-A2P8-01A	0	0	0.807135	0.890725	0	0	0.65747	0.757442	0.885374	0	0	0	0	0	0	0	0.657266	0.634525	0.808626	0	0	0.702941	0.754166	0.90179	0	0	0	0	0	0	0	0	0	0	0	0	0	0	0	0	0	0	0	0	0	0	0	0	0	0	0	0	0	0	0	0	0	0.606867	0.576743	0.812436	0	0	0	0	0	0	0	0	0	0.866576	0.87016	0.914381	0	0	0.680579	0	0	0	0	0	0	0.651404	0.741834	0.84288	0.907228	0.914852	0	0	0.767718	0.824864	0.872756	0.551092	0.818548	0.853487	0.903362	0.617349	0	0.806011	0.876242	0.931792	0	0	0.717512	0	0	0	0.818178	0.953072	0.972557	0.753668	0.814902	0	0	0.689521	0.727324	0.891407	0	0	0.855408	0.805983	0.872627	0.728581	0.814019	0.852281	0.783487	0	0.82529	0.834381	0.864396	0.814185	0.611382	0.87222	0.809663	0.715171	0	0	0	0	0	0	0.787241	0.916286	0.785383	0.82418	0	0.809559	0	0.900071	0.657378	0.850494	0.944266	0.837926	0	0	0	0.87379	0	0.798869	0	0.74847	0.747238	0.848172	0.881139	0	0	0	0.868173	0.719076	0.942713	0.83484	0.900709	0	0.64692	0.795209	0.889866	0	0	0.837868	0.791781	0.849021	0	0	0.865786	0.903014	0.966766	0	0	0.849072	0	0	0	0.825496	0.786966	0.753173	0.73748	0	0.527767	0	0.809015	0	0	0.684545	0.722328	0.782921	0.658946	0.741634	0.805835	0.631851	0.795653	0.667121	0.781727	0.818782	0.873053	0.933294
TCGA-E6-A2P9-01A	0	0	0.776332	0.875177	0	0	0.703299	0.764884	0.883308	0	0	0	0	0	0	0	0	0.689438	0.849794	0	0	0.750405	0.782132	0.89876	0	0	0	0	0	0	0	0	0	0	0	0	0	0	0	0	0	0	0	0	0	0	0	0	0	0	0	0	0	0	0	0	0	0.574186	0.606571	0.779844	0	0	0	0	0	0	0	0	0	0.833986	0.890197	0.926762	0	0	0.75556	0	0	0	0	0	0	0.658451	0.706196	0.836181	0.871561	0.90512	0	0	0.790721	0.849702	0.854974	0.581067	0.811389	0.861414	0.902179	0.574374	0	0.815682	0.897982	0.952334	0	0	0.657907	0	0.687522	0	0.771583	0.937032	0.956941	0.780629	0.799628	0.610374	0	0.707265	0.803265	0.869225	0	0	0.844191	0.808598	0.91293	0.673234	0.826495	0.859314	0.726159	0	0.80242	0.842258	0.806845	0.848353	0.771511	0.873226	0.839079	0.704035	0	0	0.784479	0	0	0	0.910865	0.884124	0.858168	0.786282	0	0.778232	0	0.848082	0.890981	0.729881	0.952784	0.781373	0	0	0	0.864117	0.889702	0.880088	0	0.703572	0.841116	0.817365	0.952506	0.714623	0	0.882286	0.917666	0.748568	0.955546	0.868613	0.86422	0	0.590651	0.781379	0.942842	0	0	0.857144	0.876382	0.91452	0	0	0.890293	0.933054	0.972112	0	0	0.815843	0	0	0	0.733981	0.738027	0.782604	0.802083	0	0	0	0.793238	0	0	0.731859	0.722146	0.798267	0.698462	0	0.749392	0	0.752145	0	0.790882	0.796124	0.864821	0.916313
TCGA-E6-A8L9-01A	0	0	0.797582	0.879145	0	0	0.700443	0.750161	0.867014	0	0	0	0	0	0	0	0	0.765587	0.848413	0	0	0.758146	0.827496	0.873627	0	0	0	0	0	0	0	0	0	0	0	0	0	0	0	0	0	0	0	0	0	0	0	0	0	0	0	0	0	0	0	0	0	0.61616	0.620138	0.818345	0	0	0	0	0	0	0	0	0	0.880529	0.914241	0.920339	0	0	0.778249	0	0	0	0	0	0.761082	0.667991	0.748802	0.89587	0.921386	0.933786	0	0	0.824123	0.855815	0.894567	0.725772	0.835539	0.878866	0.894191	0.621384	0	0.834383	0.895085	0.937338	0	0	0.784841	0	0	0	0.910432	0.970628	0.975048	0	0	0	0	0.581987	0.751002	0.840513	0	0	0.734291	0.755658	0.859452	0.734682	0.76369	0.761856	0.70798	0	0.784944	0.796063	0.84399	0.688432	0.696812	0.80664	0.581335	0.774277	0	0	0	0	0	0	0	0.839838	0.770091	0.793595	0	0	0	0.85489	0.806699	0	0.959276	0	0	0	0	0.847883	0	0.755708	0	0.816007	0.718901	0.823105	0.893307	0	0	0	0.922186	0.796029	0.77961	0.79253	0.641947	0	0.915678	0.732401	0.925234	0.876385	0	0.89106	0.760117	0.876581	0.826628	0.834996	0.849462	0.869307	0.934075	0	0	0.828505	0	0	0	0.876499	0.772918	0.758287	0.715732	0	0.621336	0.672782	0.836763	0	0	0.786658	0.740927	0.82057	0.727326	0.80122	0.816057	0.812984	0.760385	0.726567	0.83774	0.831391	0.87321	0.925482
TCGA-EO-A1Y7-01A	0	0	0.811315	0.8733	0	0	0.662494	0.771431	0.879853	0	0	0	0	0	0	0	0	0.639157	0.833025	0	0	0.695664	0.812938	0.912772	0	0	0	0	0	0	0	0	0	0	0	0	0	0	0	0	0	0	0	0	0	0	0	0	0	0	0	0	0	0	0	0	0	0.590581	0.624655	0.829674	0	0	0	0	0	0	0	0	0	0.907812	0.839398	0.877663	0	0	0	0	0	0	0	0	0	0.678823	0	0.787347	0.843467	0.880057	0	0	0.73669	0.740102	0.816616	0.536075	0.744858	0.829952	0.885361	0.605548	0	0.777497	0.870333	0.916124	0	0	0	0	0.6793	0	0.790215	0.940325	0.968638	0.814842	0.85904	0.603318	0	0.721614	0.831845	0.935546	0	0	0.849949	0.796708	0.838754	0.75162	0.877444	0.929056	0.783296	0	0.832865	0.866658	0.817452	0.867171	0.836095	0.916002	0.889748	0.723819	0	0	0.736667	0.79678	0	0	0.803512	0.906482	0.772519	0	0	0.830829	0	0.820816	0.924554	0.913382	0.950729	0	0	0	0	0.851539	0	0.83783	0	0.813547	0.722721	0.851426	0.926499	0.75618	0	0	0.878529	0.885464	0.842003	0.806278	0.795873	0	0.693284	0.842959	0.884165	0.855448	0	0.852142	0.686166	0.845456	0	0	0.825019	0.887556	0.946217	0	0	0.783969	0	0	0	0.849081	0.65272	0.816668	0	0	0.549629	0	0.69456	0	0	0	0	0	0.696152	0	0.750205	0	0.753364	0	0.759908	0.73973	0.847954	0.875524
TCGA-EO-A22U-01A	0	0	0.838215	0.876258	0	0	0.704367	0.744726	0.870199	0	0	0	0	0	0	0	0	0.64769	0.844206	0	0	0.654043	0.826231	0.899777	0	0	0	0	0	0	0	0	0	0	0	0	0	0	0	0	0	0	0	0	0	0	0	0	0	0	0	0	0	0	0	0	0	0.604332	0.606042	0.819396	0	0	0	0	0	0	0	0	0	0.865011	0.895631	0.922787	0	0	0	0	0	0	0	0	0	0.675966	0.69343	0.837459	0.85599	0.896959	0	0	0.77536	0.798513	0.834929	0.548441	0.797956	0.849418	0.88638	0.612215	0	0.774076	0.857563	0.924295	0	0	0	0	0	0	0.78336	0.944939	0.965999	0.732122	0.858444	0	0	0.670996	0.705723	0.908713	0	0	0.8675	0.807977	0.865817	0.736075	0.853814	0.911332	0.78115	0	0.827136	0.840944	0.874523	0.870956	0.817607	0.911972	0.888515	0.693346	0	0	0.790421	0.854821	0	0	0.83276	0.891228	0.784304	0.868054	0	0.775945	0	0.882431	0.839279	0.80464	0.893497	0.813371	0	0	0	0.841997	0	0.828024	0	0.772668	0.73136	0.845015	0.933501	0	0	0	0.891222	0.707736	0.908773	0.815688	0.910105	0	0.624629	0.876415	0.93897	0	0	0.849033	0.702757	0.838232	0	0	0.854791	0.906363	0.964583	0	0	0.783373	0	0	0	0.812709	0.662859	0.794668	0	0	0.58232	0	0.731481	0	0	0	0.787231	0	0.679736	0	0.759172	0	0.796512	0	0.753608	0.762641	0.840885	0.898051
TCGA-EO-A22X-01A	0	0	0.803545	0.844758	0	0	0.650642	0.77063	0.883097	0	0	0	0	0	0	0	0	0.6388	0.850117	0	0	0.653731	0.798004	0.898823	0	0	0	0	0	0	0	0	0	0	0	0	0	0	0	0	0	0	0	0	0	0	0	0	0	0	0	0	0	0	0	0	0	0.621093	0.631902	0.830282	0	0	0	0	0	0	0	0	0	0.868206	0.854728	0.91918	0	0	0.750195	0	0	0	0	0	0	0.65582	0.600909	0.868962	0.881657	0.923788	0	0	0.786321	0.828745	0.884922	0.722057	0.807105	0.876366	0.912373	0.591281	0	0.782577	0.864966	0.926327	0	0	0.761916	0	0	0	0.866131	0.963373	0.985414	0	0	0	0	0.565383	0.673258	0.872219	0	0	0.830448	0.812579	0.886813	0.743798	0.83078	0.86373	0.725375	0	0.800161	0.819617	0.788641	0.806732	0.63552	0.872199	0.818369	0.746348	0	0	0	0.872798	0	0	0	0.862887	0.788327	0	0	0	0	0.860118	0.700685	0.86415	0.894949	0	0	0	0	0.829021	0	0.825096	0	0.870433	0.734227	0.856224	0.925303	0	0	0	0.864704	0.732389	0.819336	0.794707	0.650385	0	0.649912	0.81538	0.924944	0	0	0.861163	0.683803	0.847829	0	0.832265	0.856826	0.8752	0.927581	0	0	0.825917	0	0	0	0.830024	0.806082	0.771292	0.749753	0	0.499103	0	0.708839	0	0	0.75799	0.77729	0	0.664193	0	0.775035	0.723605	0.811037	0.77257	0.800178	0.812304	0.863982	0.916253
TCGA-EO-A22Y-01A	0	0	0.750109	0.858013	0	0	0.643178	0.734828	0.878478	0	0	0	0	0	0	0	0.642313	0.795519	0.859449	0	0	0.694428	0.785519	0.897987	0	0	0	0	0	0	0	0	0	0	0	0	0	0	0	0	0	0	0	0	0	0	0	0	0	0	0	0	0	0	0	0	0	0.603794	0.612715	0.892825	0	0	0	0	0	0	0	0	0	0.87427	0.886887	0.91313	0	0	0.764429	0	0	0	0	0	0.793407	0.681404	0.72965	0.87295	0.927631	0.920591	0	0	0.75312	0.860001	0.868618	0.720271	0.843944	0.876052	0.918789	0.584702	0	0.846571	0.874519	0.947477	0	0	0.705186	0	0.752903	0	0.851048	0.948772	0.962104	0.74656	0.727174	0	0	0.641782	0.807275	0.903975	0	0	0.804468	0.789739	0.86836	0.77077	0.766291	0.808315	0.695754	0	0.757542	0.810849	0.798747	0.729521	0.667944	0.843345	0.69008	0.776128	0	0	0	0	0	0	0.795492	0.887653	0.717548	0.826773	0	0.769458	0	0.809806	0.877629	0.755878	0.931343	0.861196	0	0	0	0.855652	0.890764	0.850093	0	0.722812	0.84563	0.769513	0.891501	0	0	0.923061	0.892851	0.697067	0.961182	0.849861	0.924084	0	0.915678	0.735208	0.905926	0	0	0.911371	0.883757	0.935648	0.830247	0	0.881182	0.901823	0.958557	0	0	0.814731	0	0	0	0.858727	0.806154	0.76328	0.678172	0	0.670354	0.67296	0.815515	0	0	0.701795	0.746206	0.794535	0.780716	0	0.807892	0	0.802035	0.661356	0.832018	0.830126	0.857483	0.92055
TCGA-EO-A3AS-01A	0	0	0.805472	0.708816	0	0	0.586143	0.694939	0.86178	0	0	0	0	0	0	0	0	0.743507	0.78341	0	0	0.657846	0.760763	0.863602	0	0	0	0	0	0	0	0	0	0	0	0	0	0	0	0	0	0	0	0	0	0	0	0	0	0	0	0	0	0	0	0	0	0.639077	0.639244	0.861029	0	0	0	0	0	0	0	0	0	0.880352	0.850353	0.883126	0	0	0.81169	0	0	0	0	0	0	0.589764	0.692584	0.913976	0.920431	0.935827	0	0	0.803574	0.85454	0.85912	0.749766	0.847165	0.850174	0.889265	0.629434	0	0.809383	0.916786	0.930545	0	0	0.779295	0	0.748207	0	0.81838	0.934908	0.95309	0.700018	0.817694	0	0	0.559405	0.741366	0.880148	0	0	0.813918	0.808701	0.880523	0.608908	0.75908	0.755682	0.679978	0	0.794735	0.817659	0.811868	0.662503	0.655861	0.821333	0.686647	0.751562	0	0	0	0	0	0	0.94732	0.899872	0.909006	0.923947	0	0.802171	0	0.786958	0.904304	0.865147	0.909425	0.81097	0	0	0	0	0	0.857718	0	0.699241	0.672447	0.793302	0.908002	0.770674	0	0	0.900984	0.864867	0.909062	0.909637	0.900891	0	0.584602	0.738293	0.961354	0.906763	0	0.903614	0.822763	0.92917	0.888013	0.770315	0.899201	0.945566	0.965659	0	0	0.915591	0	0	0	0.81939	0.888959	0.826401	0.648009	0	0.700667	0.653863	0.882065	0	0	0.774106	0.649911	0.734282	0.763325	0.806842	0.837818	0.817661	0.803002	0.748486	0.844601	0.862408	0.896349	0.934508
TCGA-EO-A3AU-01A	0	0	0.832534	0.876105	0	0	0.576208	0.729886	0.848123	0	0	0	0	0	0	0	0	0.64493	0.78429	0	0	0.654405	0.783239	0.870874	0	0	0	0	0	0	0	0	0	0	0	0	0	0	0	0	0	0	0	0	0	0	0	0	0	0	0	0	0	0	0	0	0	0.623115	0.658702	0.832171	0	0	0	0	0	0	0	0	0	0.870917	0.866598	0.881473	0	0	0.677465	0	0	0	0	0	0	0.645661	0.744503	0.849691	0.913253	0.927695	0	0	0.773612	0.860739	0.899698	0.732886	0.816359	0.863224	0.902975	0.626534	0	0.806462	0.898508	0.924122	0	0	0.662977	0	0.650816	0	0.788745	0.937767	0.961819	0.698941	0.772985	0	0	0.740936	0.759688	0.884734	0	0	0.802573	0.807977	0.894455	0.73157	0.792256	0.843045	0.677847	0	0.806213	0.826493	0.859162	0.703682	0.728869	0.870075	0.796114	0.748656	0	0	0	0	0	0	0.763937	0.887364	0.762189	0.924189	0	0.741263	0	0.854404	0.918862	0.820109	0.927841	0.778027	0	0	0	0.832871	0	0.88167	0	0.731234	0.683837	0.811404	0.923652	0.735459	0	0	0.857341	0.81974	0.873238	0.892761	0.86933	0	0.585835	0.750842	0.955123	0	0	0.865086	0.853499	0.857826	0.804441	0.798821	0.894373	0.936441	0.965876	0	0	0.886042	0	0	0	0.855694	0.778202	0.732403	0.694607	0	0.686603	0.747879	0.780879	0	0	0.645185	0.662999	0.757754	0.829278	0.738224	0.853449	0.819165	0.752836	0.669289	0.840775	0.836441	0.893028	0.945557
TCGA-EO-A3AV-01A	0	0	0	0.799364	0	0	0.615214	0	0.838096	0	0	0	0	0	0	0	0	0.668971	0.75208	0	0	0	0.658048	0.808771	0	0	0	0	0	0	0	0	0	0	0	0	0	0	0	0	0	0	0	0	0	0	0	0	0	0	0	0	0	0	0	0	0	0	0.674085	0.807902	0	0	0	0	0	0	0	0	0	0.786295	0.752943	0.839146	0	0	0.688046	0	0	0	0	0.890433	0	0.72071	0.6246	0.833006	0.893373	0.906902	0	0	0.696548	0.753682	0.746472	0.492489	0.736473	0.736477	0.847789	0.632797	0	0.744011	0.822557	0.866602	0	0	0	0	0.773784	0	0.793774	0.950355	0.964181	0.651586	0.875644	0	0.713811	0.717731	0.764105	0.877179	0.738801	0.804456	0.854089	0.877926	0.828217	0.844402	0.882342	0.908806	0.860246	0	0.876437	0.923342	0.888447	0.858595	0.836872	0.895286	0.875937	0.68222	0	0	0	0.876954	0	0	0.846658	0.804556	0.777865	0	0	0	0	0.869976	0.858999	0	0.925458	0.866387	0	0	0	0.864012	0	0.786311	0	0.781373	0	0	0.635623	0.774569	0	0	0.908973	0.847738	0.896432	0.819435	0.823229	0	0.789759	0.868317	0	0.72534	0	0.758681	0.697093	0.779112	0	0	0.806811	0.850288	0.942682	0	0	0.836963	0	0	0	0.879141	0.831011	0.777053	0.732703	0	0.715135	0	0.812365	0	0	0.757414	0.733918	0	0.808732	0.743718	0.836664	0.800333	0.824493	0.709905	0.86905	0.844477	0.898696	0.931523
TCGA-EO-A3AY-01A	0	0	0	0.777383	0	0	0	0	0.811773	0	0	0	0	0	0	0	0	0.750882	0.782141	0	0	0	0.714124	0.788424	0	0	0	0	0	0	0	0	0	0	0	0	0	0	0	0	0	0	0	0	0	0	0	0	0	0	0	0	0	0	0	0	0	0.568462	0.717132	0.831402	0	0	0	0	0	0	0	0	0	0.764908	0.656056	0.837755	0	0	0.730363	0	0	0	0	0.861592	0	0.605134	0.677874	0.873993	0.879883	0.897557	0	0	0.590512	0	0.762706	0.499987	0.571889	0.774392	0.798529	0.64187	0	0.769443	0.887027	0.85427	0	0	0.716235	0	0.824952	0.639864	0.885168	0.988381	0.97419	0	0	0	0.774698	0.756686	0.691072	0.864518	0	0.767911	0.887508	0.898148	0.860788	0.859754	0.905839	0.910672	0.777986	0	0.832766	0.895752	0.827811	0.810437	0.706703	0.872659	0.854053	0.815481	0	0	0	0.84461	0	0	0.764557	0.779779	0.854251	0	0	0	0	0.789409	0.915986	0.897488	0.965294	0	0	0	0	0.872426	0	0.843126	0	0.839984	0	0.787382	0.648188	0	0	0	0.888605	0.808514	0.886483	0.857374	0.795502	0	0.85141	0.819687	0	0.623581	0	0.845485	0.8203	0.713959	0.838096	0	0.869614	0.919217	0.9426	0	0	0.611434	0	0	0	0.853257	0.785734	0.822875	0.780095	0	0.719614	0.646083	0.779436	0	0	0.790592	0	0	0.767267	0.761827	0.840866	0.708508	0.645206	0.709826	0.870671	0.847363	0.887551	0.893601
TCGA-EO-A3AZ-01A	0	0	0	0.85354	0	0	0	0	0.736875	0	0	0	0	0	0	0	0	0	0.724192	0	0	0	0	0.702757	0	0	0	0	0	0	0	0	0	0	0	0	0	0	0	0	0	0	0	0	0	0	0	0	0	0	0	0	0	0	0	0	0	0.537256	0	0.781837	0	0	0	0	0	0	0	0	0	0.866079	0.695678	0.805113	0	0	0.72932	0	0	0	0	0.826513	0	0.773536	0.775798	0.880808	0.913588	0.901961	0	0	0.604958	0	0	0.730915	0.623311	0.693803	0	0.776356	0	0.769045	0.892578	0.830659	0	0	0.704823	0	0.788417	0.794571	0.883671	0.987561	0.982885	0	0	0	0.673241	0.756498	0.734374	0.880271	0.77292	0.831964	0.904282	0.93729	0.90245	0.872662	0.897922	0.896661	0.824133	0.701768	0.868779	0.911983	0.813101	0.769864	0.735015	0.854222	0.784776	0.800837	0	0	0	0	0	0	0.740916	0.700411	0.734191	0	0	0	0	0.898585	0	0.765486	0.864817	0	0	0	0	0	0	0.522687	0	0	0	0.802435	0.687868	0	0	0	0.845128	0.735177	0.838824	0.820053	0.855766	0	0	0.891785	0	0.646952	0	0.726078	0.772494	0.658153	0	0	0.796887	0.902469	0.919654	0	0	0.657296	0	0.907057	0.806193	0.913952	0.762398	0.833781	0.766418	0	0.689918	0.728759	0.793238	0	0	0.800438	0.807916	0	0.808423	0.777724	0.864435	0.829395	0.619806	0.758255	0.879764	0.880388	0.911179	0.912127
TCGA-EO-A3B0-01A	0	0	0.832146	0.844356	0	0	0.553056	0.76782	0.880557	0	0	0	0	0	0	0	0	0.620561	0.856353	0	0	0.645161	0.812259	0.912068	0	0	0	0	0	0	0	0	0	0	0	0	0	0	0	0	0	0	0	0	0	0	0	0	0	0	0	0	0	0	0	0	0	0.616066	0.622872	0.846036	0	0	0	0	0	0	0	0	0	0.853693	0.918381	0.912679	0	0	0.704963	0	0	0	0	0	0	0.677812	0.660202	0.879293	0.874522	0.917818	0	0	0.766305	0.838774	0.891401	0.517222	0.803724	0.857785	0.892394	0.594957	0	0.784263	0.867942	0.929326	0	0	0	0	0	0	0.826546	0.958064	0.976002	0.764672	0.799055	0	0	0.679126	0.807828	0.901752	0	0	0.863215	0.766232	0.871758	0.737983	0.847687	0.892027	0.743012	0	0.827681	0.827897	0.843531	0.851315	0.839845	0.897742	0.864831	0.738807	0	0	0	0.847834	0	0	0	0.893507	0.767052	0.841986	0	0.803273	0	0.814546	0.829266	0.793354	0.9468	0.84833	0	0	0	0.848599	0	0.834651	0	0.802713	0.734227	0.878948	0.921452	0	0	0	0.885826	0.753089	0.839239	0.781102	0.78398	0	0.637494	0.85509	0.891174	0	0	0.85015	0.778565	0.879685	0	0	0.858639	0.876463	0.936742	0	0	0.78434	0	0	0	0.796436	0.645233	0.797506	0.767921	0	0.55061	0	0.715356	0	0	0	0	0	0.70699	0	0.734675	0	0.747949	0	0.668998	0.759307	0.826445	0.879251
TCGA-EO-A3B1-01A	0	0	0.837844	0.884143	0	0	0.56323	0.75053	0.85979	0	0	0	0	0	0	0	0	0.645488	0.800827	0	0	0.662109	0.73344	0.855693	0	0	0	0	0	0	0	0	0	0	0	0	0	0	0	0	0	0	0	0	0	0	0	0	0	0	0	0	0	0	0	0	0	0.61616	0.62619	0.857254	0	0	0	0	0	0	0	0	0	0.870506	0.817941	0.899075	0	0	0.696543	0	0	0	0	0	0	0.659068	0.742731	0.869946	0.921805	0.915217	0	0	0.734039	0.868859	0.877683	0.481829	0.788256	0.868957	0.897291	0.606409	0	0.772755	0.86736	0.921676	0	0	0.70948	0	0.78171	0	0.815012	0.941861	0.955573	0.767499	0.794011	0	0	0.662976	0.740385	0.856226	0	0	0.864354	0.789532	0.848722	0.748582	0.816862	0.859831	0.668861	0	0.823811	0.838801	0.779803	0.76795	0.734796	0.860883	0.822281	0.726963	0	0	0	0.855154	0	0	0.819024	0.904185	0.78187	0	0	0.820887	0	0.84179	0.879952	0.797407	0.923694	0.854566	0	0	0	0.846074	0	0.896822	0	0.763995	0.70852	0.848793	0.851567	0	0	0	0.880886	0.723409	0.924545	0.830275	0.806034	0	0.663893	0.793698	0.895769	0.908092	0	0.850927	0.795828	0.885248	0.840751	0	0.885387	0.895945	0.950192	0	0	0.838048	0	0	0	0.868644	0.848918	0.820273	0.654539	0	0.644111	0.684026	0.842471	0	0	0.790532	0.660184	0.761387	0.718075	0.729831	0.856829	0.793981	0.759348	0.626111	0.84825	0.869567	0.904508	0.940812
TCGA-EO-A3KU-01A	0	0	0.778416	0.864297	0	0	0.722199	0.738872	0.884284	0	0	0	0	0	0	0	0.657195	0.765967	0.846304	0	0	0.730979	0.788803	0.916913	0	0	0	0	0	0	0	0	0	0	0	0	0	0	0	0	0	0	0	0	0	0	0	0	0	0	0	0	0	0	0	0	0	0.568781	0.611716	0.789728	0	0	0	0	0	0	0	0	0	0.883531	0.895594	0.932103	0	0	0.681152	0	0	0	0	0	0	0.621713	0.638024	0.856432	0.882369	0.921047	0	0	0.826068	0.843132	0.892417	0.570839	0.836288	0.887279	0.934682	0.601121	0	0.840688	0.92151	0.953135	0	0	0.714202	0	0	0.669948	0.824008	0.96087	0.980422	0	0.815174	0	0	0.716695	0.795722	0.8633	0	0	0.73786	0.704482	0.863135	0.631989	0.805706	0.850369	0.689795	0	0.767273	0.833059	0.831267	0.786456	0.727108	0.868702	0.787262	0.73631	0	0	0.788785	0	0	0	0.854422	0.881909	0.797483	0.867282	0	0.811959	0	0.911585	0.823756	0.822529	0.934254	0.851238	0	0	0	0.809857	0	0.761848	0	0.811268	0.728816	0.837331	0.910235	0	0	0.903836	0.876868	0.765993	0	0.756402	0.826795	0	0.614286	0.825714	0.893247	0	0	0.785455	0.81078	0.858967	0	0	0.851864	0.915818	0.948768	0	0	0.786322	0	0	0	0.659799	0.60529	0.773355	0	0	0.641495	0	0.775413	0	0	0.750418	0.757683	0	0.688895	0	0.609529	0	0.77783	0	0.692182	0.771737	0.837412	0.914638
TCGA-EO-A3KW-01A	0	0	0.8384	0.867319	0	0	0.573079	0.748591	0.867473	0	0	0	0	0	0	0	0	0.63796	0.820583	0	0	0.592718	0.785071	0.888398	0	0	0	0	0	0	0	0	0	0	0	0	0	0	0	0	0	0	0	0	0	0	0	0	0	0	0	0	0	0	0	0	0	0.601169	0.603082	0.845203	0	0	0	0	0	0	0	0	0	0.864415	0.871594	0.898928	0	0	0	0	0	0	0	0	0	0.7505	0.688122	0.873001	0.874036	0.914045	0	0	0.792557	0.793396	0.854879	0.506968	0.79678	0.860923	0.888433	0.631317	0	0.760242	0.886245	0.919798	0	0	0.641596	0	0.766145	0	0.80174	0.941723	0.959905	0.763879	0.805992	0	0	0.68417	0.722646	0.910543	0	0	0.860064	0.864455	0.827564	0.772757	0.850175	0.869595	0.788535	0	0.84908	0.863899	0.885152	0.845272	0.771133	0.891741	0.813629	0.699289	0	0	0.782426	0	0	0	0.7702	0.904791	0.884147	0	0	0	0	0.802957	0.928693	0.806101	0.935298	0.829578	0	0	0	0.820039	0	0.818676	0	0.769205	0.735913	0.820987	0.941336	0.768875	0	0	0.910126	0.662808	0.888349	0.833643	0.881514	0	0.637494	0.786084	0.914756	0.882373	0	0.836475	0.824301	0.901923	0	0	0.818413	0.909898	0.947859	0	0	0.744345	0	0	0	0.825596	0.799497	0.766193	0.751894	0	0.521305	0	0.733678	0	0	0.694722	0.743824	0.810447	0.632942	0.727532	0.793927	0.72245	0.795618	0.677298	0.818923	0.817132	0.874086	0.927691
TCGA-EO-A3KX-01A	0	0	0.756923	0.846645	0	0	0.709519	0.765049	0.894593	0	0	0	0	0	0	0	0	0.751325	0.860837	0	0	0.735875	0.79844	0.897178	0	0	0	0	0	0	0	0	0	0	0	0	0	0	0	0	0	0	0	0	0	0	0	0	0	0	0	0	0	0	0	0	0	0.57582	0.586835	0.78534	0	0	0	0	0	0	0	0	0	0.885908	0.87349	0.890572	0	0	0.705559	0	0	0	0	0	0	0.678722	0.700742	0.84142	0.875919	0.909978	0	0	0.799969	0.860008	0.86362	0.548887	0.817761	0.880712	0.89662	0.603298	0	0.831785	0.902751	0.928824	0	0	0.662332	0	0.756953	0	0.837319	0.960056	0.974554	0.735657	0.795974	0	0	0.543545	0.777919	0.873308	0	0	0.789803	0.805665	0.892309	0.717844	0.8204	0.859368	0.693457	0	0.794832	0.800225	0.804933	0.772791	0.647292	0.872074	0.756408	0.734495	0	0	0	0	0	0	0.821875	0.879198	0.858672	0.795357	0	0.741055	0	0.795465	0.885795	0.777491	0.94045	0.786544	0	0	0	0.855989	0	0.891945	0	0.74193	0.682954	0.805565	0.952843	0	0	0.889232	0.95129	0.679371	0.923783	0.867895	0.899542	0	0.908049	0.740307	0.95542	0	0	0.935354	0.944706	0.925921	0	0	0.907012	0.93484	0.972639	0	0	0.843872	0	0	0	0.665959	0.619436	0.787315	0	0	0.619382	0	0.703559	0	0	0	0.772961	0	0.722098	0	0.599225	0	0.776292	0	0.802032	0.743816	0.840981	0.892822
TCGA-EO-A3L0-01A	0	0	0.867555	0.836034	0	0	0.656863	0.759094	0.865649	0	0	0	0	0	0	0	0	0.782001	0.855353	0	0	0.700041	0.778539	0.88407	0	0	0	0	0	0	0	0	0	0	0	0	0	0	0	0	0	0	0	0	0	0	0	0	0	0	0	0	0	0	0	0	0	0.622592	0.620599	0.835528	0	0	0	0	0	0	0	0	0	0.818149	0.852198	0.925685	0	0	0.755426	0	0	0	0	0	0	0.691543	0.633166	0.886101	0.906177	0.928334	0	0	0.792971	0.825528	0.880354	0.50561	0.811162	0.847869	0.901744	0.641953	0	0.812827	0.898381	0.929153	0	0	0.698029	0	0.73137	0	0.854905	0.944763	0.96963	0.764177	0.750951	0	0	0.655916	0.735733	0.898552	0	0	0.808505	0.712437	0.868772	0.739571	0.826174	0.849834	0.668662	0	0.795333	0.8299	0.83289	0.72967	0.666855	0.852485	0.775899	0.792822	0	0	0	0.861112	0	0	0.760358	0.897164	0.863653	0.849606	0	0.782238	0	0.786958	0.918158	0.779916	0.930846	0.852728	0	0	0	0.860283	0	0.777286	0	0.730804	0.69473	0.817528	0.936836	0	0	0	0.883651	0.873425	0.919955	0.846231	0.910605	0	0.645397	0.731332	0.934064	0.838885	0	0.895213	0.766807	0.889088	0.840661	0	0.873591	0.868451	0.932508	0	0	0.813099	0	0	0	0.849001	0.784397	0.751767	0.716098	0	0.709554	0.675589	0.819405	0	0	0.787903	0.746501	0.815759	0.758661	0.739586	0.805795	0.756521	0.791567	0.634229	0.797205	0.839221	0.874864	0.935489
TCGA-EY-A1GL-01A	0	0	0.847846	0.751951	0	0	0.563504	0.678798	0.853142	0	0	0	0	0	0	0	0	0.760943	0.755047	0	0	0.66154	0.737446	0.833627	0	0	0	0	0	0	0	0	0	0	0	0	0	0	0	0	0	0	0	0	0	0	0	0	0	0	0	0	0	0	0	0	0	0.624921	0.665285	0.722318	0	0	0	0	0	0	0	0	0	0.850322	0.837113	0.87797	0	0	0.792743	0	0	0	0	0	0.791125	0.71932	0.694149	0.897166	0.919269	0.910069	0	0	0.809502	0.824831	0.868909	0.816506	0.795482	0.84943	0.863907	0.651706	0	0.819028	0.888631	0.909489	0	0	0.732996	0	0.781785	0	0.836761	0.940745	0.953587	0.698217	0.820873	0	0	0.679651	0.728253	0.842629	0	0	0.808594	0.875432	0.846955	0.69026	0.811664	0.834426	0.687612	0	0.788022	0.810271	0.816961	0.708717	0.659821	0.849556	0.781505	0.729651	0	0	0	0	0	0	0.853146	0.875451	0.690666	0.93085	0	0.771714	0	0.865738	0.882537	0	0.935609	0.82174	0	0	0	0.842248	0	0.897911	0	0.677059	0.720615	0.860044	0.801033	0	0	0	0.907866	0.92443	0.986513	0.91653	0.939556	0	0.901555	0.702472	0.922136	0.799842	0	0.918388	0.843459	0.838488	0.709959	0.873247	0.89951	0.9239	0.958991	0	0	0.916029	0	0	0.867087	0.853688	0.846198	0.818026	0.692596	0	0.780474	0.730045	0.882994	0	0	0.778997	0.672755	0.881979	0.795863	0.862218	0.871208	0.793691	0.809035	0.784485	0.852738	0.868584	0.896962	0.931556
TCGA-EY-A1GO-01A	0	0	0.797072	0.818418	0	0	0.638326	0.74983	0.885512	0	0	0	0	0	0	0	0	0.731298	0.879259	0	0	0.690408	0.789781	0.901868	0	0	0	0	0	0	0	0	0	0	0	0	0	0	0	0	0	0	0	0	0	0	0	0	0	0	0	0	0	0	0	0	0	0.618843	0.607882	0.824786	0	0	0	0	0	0	0	0	0	0.872118	0.910859	0.925977	0	0	0.776209	0	0	0	0	0	0	0.691631	0.657166	0.870839	0.91435	0.922408	0	0	0.794342	0.788523	0.832863	0.504924	0.815586	0.875901	0.915247	0.577446	0	0.816579	0.848231	0.905834	0	0	0.713873	0	0	0	0.841524	0.963595	0.978944	0.781225	0.760198	0	0	0.650409	0.721766	0.885353	0	0	0.866668	0.79416	0.882187	0.673961	0.818311	0.863139	0.695012	0	0.799991	0.800154	0.796324	0.740233	0.655861	0.855274	0.774354	0.772668	0	0	0	0.84807	0	0	0.848518	0.898861	0.854707	0.830366	0	0.771554	0	0.816525	0.859757	0.904227	0.952091	0.779376	0	0	0	0.808046	0	0.740868	0	0.745818	0.714278	0.778512	0.90309	0.790732	0	0	0.921513	0.83227	0.937203	0.81172	0.947075	0	0.919765	0.78905	0.913706	0.906248	0	0.93134	0.831581	0.914293	0.82342	0	0.843764	0.890798	0.968223	0	0	0.789404	0	0	0	0.815427	0.716932	0.778703	0.761905	0	0.536686	0	0.717027	0	0	0.690302	0.780594	0	0.681991	0	0.752674	0	0.792034	0.695162	0.777681	0.802857	0.844905	0.907372
TCGA-EY-A1GP-01A	0	0	0.826184	0.881155	0	0	0.63368	0.718707	0.858823	0	0	0	0	0	0	0	0	0.739594	0.778334	0	0	0.658242	0.74822	0.882639	0	0	0	0	0	0	0	0	0	0	0	0	0	0	0	0	0	0	0	0	0	0	0	0	0	0	0	0	0	0	0	0	0	0.608211	0.644831	0.846564	0	0	0	0	0	0	0	0	0	0.894953	0.863314	0.877942	0	0	0.803962	0	0	0	0	0	0.791975	0.6441	0.732977	0.902967	0.930654	0.940975	0	0	0.829093	0.873881	0.887249	0.778736	0.834783	0.897864	0.898203	0.605177	0	0.831796	0.906584	0.936491	0	0	0.772086	0	0	0	0.861275	0.955769	0.965396	0	0	0	0	0.619068	0.705662	0.803677	0	0	0.688914	0.813796	0.867532	0.718249	0.747578	0.764501	0	0	0.763304	0.773363	0.745885	0.651658	0.70575	0.716807	0.607593	0.783767	0	0	0	0	0	0	0.859862	0.910833	0.707163	0.891505	0	0.768969	0	0.802471	0.794471	0	0.913812	0.859805	0	0	0	0	0	0.922845	0	0.733783	0.694996	0.811662	0.928513	0	0	0	0.893425	0.815205	0.880923	0.775115	0.792588	0	0.88668	0.735208	0.939496	0	0	0.865656	0.718599	0.843063	0.801063	0.817794	0.880565	0.904876	0.941152	0	0	0.917695	0	0	0	0.866141	0.859875	0.816592	0.651322	0	0.787134	0.780397	0.869546	0	0	0.754907	0.67472	0.866642	0.749822	0.820491	0.863752	0.825434	0.799809	0.769092	0.868754	0.880822	0.897996	0.936978
TCGA-EY-A1GX-01A	0	0	0.824957	0.881964	0	0	0.724152	0.73834	0.858225	0	0	0	0	0	0	0	0	0.654007	0.800876	0	0	0.746996	0.708391	0.856901	0	0	0	0	0	0	0	0	0	0	0	0	0	0	0	0	0	0	0	0	0	0	0	0	0	0	0	0	0	0	0	0	0	0.620737	0.655815	0.823416	0	0	0	0	0	0	0	0	0	0.811563	0.899786	0.904451	0	0	0.698717	0	0	0	0	0	0	0.69721	0	0.839781	0.827403	0.87733	0	0	0.742766	0.776029	0.818123	0.579433	0.767436	0.828964	0.85578	0.597554	0	0.730057	0.886433	0.899669	0	0	0	0	0.65277	0	0.74179	0.919879	0.948042	0.828427	0.916932	0.583298	0	0.733861	0.808925	0.848076	0.751228	0	0.852014	0.813304	0.835201	0.780842	0.861385	0.918967	0.787024	0	0.811627	0.827993	0.786892	0.862505	0.839563	0.917125	0.895937	0.701684	0	0	0.784265	0.819431	0	0	0.767008	0.899613	0.740189	0.847004	0	0.810135	0.970894	0.858714	0.914038	0.79389	0.939735	0.796863	0	0	0	0.844975	0	0.80937	0	0.69702	0.773476	0.836505	0.886447	0.740659	0	0	0.92007	0.829415	0.873626	0.889636	0.905749	0	0.669713	0.81791	0.89863	0	0	0.902928	0.905213	0.897042	0	0	0.87616	0.908389	0.951973	0	0	0.809582	0	0	0	0.752497	0.75147	0.811444	0.715548	0	0.631147	0.675329	0.820957	0	0	0.698245	0.72939	0.7488	0.753553	0.731737	0.791899	0.713207	0.766853	0.668211	0.849796	0.833886	0.874486	0.926801
TCGA-EY-A210-01A	0	0	0.803302	0.795037	0	0	0.642462	0.78454	0.856747	0	0	0	0	0	0	0	0	0.744737	0.795872	0	0	0.713198	0.843207	0.897975	0	0	0.572656	0	0	0	0	0	0	0	0	0	0	0	0	0	0	0	0	0	0	0	0	0	0	0	0	0	0	0	0	0	0	0.678063	0.625316	0.864941	0	0	0	0	0	0	0	0	0	0.87381	0.81338	0.854206	0	0	0.72684	0	0	0	0	0	0.767505	0.735347	0.699389	0.891527	0.887369	0.913894	0	0	0.766284	0.793522	0.785021	0.514128	0.790791	0.868475	0.869217	0.674391	0	0.776396	0.87681	0.898147	0	0	0.748042	0	0.749154	0.751416	0.911854	0.974526	0.973678	0.774938	0	0	0	0.70251	0.740214	0.891073	0	0	0.852002	0.863238	0.839978	0.791671	0.843134	0.869005	0.745951	0	0.83094	0.850553	0.846332	0.789146	0.677824	0.865478	0.787091	0.716865	0	0	0	0.850285	0	0	0	0.837266	0.737682	0.866115	0	0	0	0.820181	0.791145	0.941318	0.966362	0	0	0	0	0.847162	0	0.829461	0	0.79222	0.754738	0.851304	0.881824	0	0	0	0.896975	0.853815	0.908658	0.824587	0.778285	0	0.709966	0.787234	0.928104	0.764714	0	0.839244	0.752988	0.850721	0.82226	0	0.845309	0.879423	0.931723	0	0	0.596417	0	0	0	0.873954	0.686227	0.813843	0.734111	0	0.673387	0	0.788233	0	0	0.718668	0.786615	0	0.78209	0.707677	0.810273	0.662599	0.664029	0.762919	0.814622	0.811434	0.884494	0.890293
TCGA-EY-A2ON-01A	0	0	0.871615	0.892012	0	0	0.574053	0.74274	0.838413	0	0	0	0	0	0	0	0	0.683938	0.717117	0	0	0.664901	0.701833	0.843706	0	0	0	0	0	0	0	0	0	0	0	0	0	0	0	0	0	0	0	0	0	0	0	0	0	0	0	0	0	0	0	0	0	0.614069	0.638282	0.871483	0	0	0	0	0	0	0	0	0	0.880784	0.827399	0.890866	0	0	0.704213	0	0	0	0	0	0	0.64367	0.750817	0.826662	0.870732	0.885487	0	0	0.743668	0.802072	0.844632	0.554943	0.771219	0.806623	0.86252	0.637009	0	0.736389	0.852793	0.896425	0	0	0	0	0.763643	0	0.791391	0.939532	0.955974	0.830823	0.922164	0.5789	0	0.773691	0.842897	0.899766	0	0	0.857156	0.820774	0.828488	0.77598	0.855972	0.870934	0.81142	0	0.8524	0.863365	0.885773	0.856033	0.759162	0.899181	0.844248	0.695358	0	0	0.739414	0.843881	0	0	0.831231	0.915989	0.750994	0	0	0	0	0.871547	0.876519	0.846624	0.917736	0.82174	0	0	0	0.811801	0.894365	0.79483	0	0.768565	0.796686	0.875186	0.663192	0.762764	0	0	0.885423	0.724929	0.887247	0.865806	0.847734	0	0.669713	0.829196	0.876281	0	0	0.851788	0.741214	0.876206	0	0	0.840224	0.902886	0.943158	0	0	0.925861	0	0	0	0.849714	0.8669	0.765217	0.760318	0	0.528698	0.687219	0.869303	0	0	0.84381	0.674442	0.792282	0.745227	0.778709	0.819013	0.783542	0.791495	0.671877	0.860761	0.86014	0.907145	0.935598
TCGA-EY-A2OO-01A	0	0	0.851738	0.883855	0	0	0.69028	0.678537	0.841825	0	0	0	0	0	0	0	0	0.780765	0.763178	0	0	0.714875	0.722336	0.861839	0	0	0	0	0	0	0	0	0	0	0	0	0	0	0	0	0	0	0	0	0	0	0	0	0	0	0	0	0	0	0	0	0	0.627772	0.611465	0.850553	0	0	0	0	0	0	0	0	0	0.864369	0.868467	0.865362	0	0	0.836276	0	0	0	0	0	0.84681	0.6337	0.716402	0.903942	0.923563	0.91727	0	0	0.812526	0.877711	0.854171	0.702004	0.836819	0.857671	0.872738	0.640952	0	0.829694	0.871047	0.931732	0	0	0.745527	0	0.818111	0.676485	0.882811	0.948582	0.950181	0.701789	0.798543	0	0	0.561358	0.758702	0.851346	0	0	0.721225	0.777597	0.874416	0.749932	0.751103	0.791908	0.655382	0	0.726781	0.769477	0.754106	0.658976	0.703666	0.764962	0.600775	0.769387	0	0	0	0	0	0	0.921989	0.84083	0.616451	0.793418	0	0.801183	0	0.791548	0.889707	0.91537	0.934861	0.762124	0	0	0	0.857437	0	0.816303	0	0.678362	0.701957	0.778512	0.906909	0	0	0.927864	0.938373	0.889945	0.94114	0.917905	0.920613	0	0.856558	0.7145	0.946122	0.844537	0	0.887701	0.87084	0.915973	0.758713	0.879086	0.928809	0.916905	0.969193	0	0	0.90528	0	0	0	0.855594	0.90269	0.778442	0.825835	0.804129	0.761896	0.719576	0.868232	0	0	0.757331	0.627312	0.877037	0.823864	0.788765	0.86141	0.82012	0.78274	0.706275	0.812613	0.875514	0.901364	0.934097
TCGA-EY-A2OP-01A	0	0	0.719933	0.864212	0	0	0.650339	0.714741	0.88113	0	0	0	0	0	0	0	0	0.627798	0.866413	0	0	0.723377	0.803619	0.920327	0	0	0	0	0	0	0	0	0	0	0	0	0	0	0	0	0	0	0	0	0	0	0	0	0	0	0	0	0	0	0	0	0	0.630535	0.639435	0.803838	0	0	0	0	0	0	0	0	0	0.839724	0.91759	0.909439	0	0	0.696706	0	0	0	0	0	0	0.691984	0.634242	0.865353	0.893522	0.909227	0	0	0.797991	0.834338	0.903182	0.493264	0.805708	0.857475	0.913473	0.587451	0	0.801421	0.877289	0.922501	0	0	0	0	0.658021	0	0.814424	0.943381	0.973629	0.688342	0.778123	0	0	0.736115	0.793235	0.886985	0	0	0.833801	0.835461	0.897282	0.694437	0.825822	0.863442	0.667263	0	0.795411	0.813071	0.81442	0.789319	0.736425	0.871131	0.80313	0.826503	0	0	0	0	0	0	0.762476	0.89737	0.790856	0.871654	0	0.798929	0	0.776063	0.914204	0.827772	0.959193	0.79008	0	0	0	0.831373	0	0.899609	0	0.767922	0.699428	0.886071	0.943883	0.721655	0	0	0.937956	0.702119	0.922246	0.846132	0.887429	0	0.598661	0.753867	0.930134	0	0	0.872707	0.849939	0.893955	0.842904	0.832659	0.884508	0.906656	0.976752	0	0	0.839567	0	0	0	0.8407	0.744341	0.766445	0.736114	0	0.571877	0	0.695559	0	0	0.734146	0.734082	0	0.695892	0	0.754752	0.638394	0.763576	0	0.835669	0.787251	0.835362	0.92076
TCGA-EY-A2OQ-01A	0	0	0.742131	0.834407	0	0	0.605464	0.823397	0.894556	0	0	0	0	0	0	0	0.737711	0.828701	0.881679	0	0	0.769711	0.759038	0.906882	0	0	0	0	0	0	0	0	0	0	0	0	0	0	0	0	0	0	0	0	0	0	0	0	0	0	0	0	0	0	0	0	0	0.577713	0.604169	0.785084	0	0	0	0	0	0	0.83456	0	0	0.854733	0.887809	0.921835	0	0	0.744819	0	0	0	0	0	0	0.686743	0.81738	0.86254	0.905633	0.919728	0	0	0.826389	0.858168	0.917073	0.547089	0.8043	0.89752	0.937132	0.572268	0	0.825033	0.914454	0.965834	0	0	0.749372	0	0.694752	0	0.816316	0.953463	0.967424	0	0.696485	0	0	0.586624	0.737603	0.886114	0	0	0.668897	0.799757	0.812553	0.643622	0.742875	0.796517	0.702322	0	0.766859	0.825929	0.79769	0.676278	0.666855	0.838944	0.670368	0.806117	0	0	0	0	0	0	0.839247	0.894327	0.882373	0.794479	0	0.797912	0	0.824559	0.903429	0.796537	0.939794	0.833535	0	0	0	0.842998	0.856305	0.859707	0	0.792486	0.881183	0.801967	0.955328	0	0	0	0.90661	0.728721	0.862408	0.834915	0.759352	0	0.56594	0.756527	0.956599	0	0	0.915349	0.8976	0.936851	0	0.842012	0.887636	0.93102	0.96272	0	0	0.839966	0	0	0	0.811304	0.799188	0.787893	0.761663	0	0.647001	0	0.80621	0	0	0.742831	0.744424	0	0.693122	0	0.741348	0	0.759646	0	0.742323	0.778165	0.818123	0.901998
TCGA-EY-A3L3-01A	0	0	0.74095	0.843144	0	0	0.702995	0.812879	0.912944	0	0	0	0	0	0	0	0.704081	0.819025	0.89769	0	0	0.807912	0.798113	0.933133	0	0	0	0	0	0	0	0	0	0	0	0	0	0	0	0	0	0	0	0	0	0	0	0	0	0	0	0	0	0	0	0	0	0.579568	0.567495	0.854128	0	0	0	0	0	0	0	0	0	0.876787	0.921009	0.946671	0	0	0.755336	0	0	0	0	0	0	0.645238	0.730827	0.850465	0.87397	0.917507	0	0	0.778072	0.836446	0.879645	0.625074	0.802858	0.888523	0.919286	0.559729	0	0.848742	0.9008	0.956661	0	0	0	0	0	0.655613	0.794636	0.954458	0.966057	0	0.749856	0	0	0.686917	0.781139	0.881587	0	0	0.764825	0.816059	0.817571	0.740175	0.810832	0.847	0.704142	0	0.757599	0.798883	0.705072	0.843238	0.760773	0.893945	0.865857	0.713885	0	0	0.704945	0.82135	0	0	0	0.886684	0.413049	0.771471	0	0.900598	0	0.896148	0.836194	0.778911	0.959109	0.846397	0	0	0	0.841114	0	0.761485	0	0.813321	0.812884	0.831637	0.90884	0	0	0.922421	0.918537	0.801732	0	0.767622	0.826654	0	0.587056	0.883704	0.947675	0	0	0.900141	0.714924	0.898486	0	0.830975	0.880724	0.912055	0.944072	0	0	0.627826	0	0	0	0	0.615726	0.765132	0	0	0	0	0.780529	0	0	0	0	0	0	0	0.641744	0	0.75161	0	0	0.732196	0.796534	0.850821
TCGA-EY-A3QX-01A	0	0	0.840964	0.865649	0	0	0.656581	0.753314	0.87916	0	0	0	0	0	0	0	0	0.64888	0.840575	0	0	0.737052	0.816911	0.904585	0	0	0	0	0	0	0	0	0	0	0	0	0	0	0	0	0	0	0	0	0	0	0	0	0	0	0	0	0	0	0	0	0	0.61024	0.63066	0.818441	0	0	0	0	0	0	0	0	0	0.86209	0.873651	0.897395	0	0	0	0	0	0	0	0	0	0.678319	0.670926	0.851204	0.859304	0.904994	0	0	0.743967	0.784072	0.845857	0.521401	0.778534	0.838981	0.889896	0.608225	0	0.796623	0.860361	0.917458	0	0	0	0	0.770334	0	0.775468	0.947866	0.956383	0.863965	0.8529	0	0	0.729774	0.805747	0.892374	0	0	0.859205	0.795462	0.861629	0.666606	0.842858	0.883458	0.806111	0	0.838954	0.846526	0.858331	0.846063	0.76314	0.898455	0.871453	0.683323	0	0	0.783295	0	0	0	0.788431	0.927871	0.737863	0.827715	0	0.774084	0.973401	0.810035	0.89895	0.824903	0.952056	0.785909	0	0	0	0.834217	0	0.828745	0	0.781373	0.751375	0.840973	0.914911	0.734223	0	0	0.886886	0.836666	0.940256	0.845061	0.913492	0	0.657792	0.87461	0.890094	0	0	0.891908	0.807454	0.885382	0	0	0.856686	0.91024	0.950778	0	0	0.826219	0	0	0	0.851047	0.760316	0.777242	0.764185	0	0.568319	0	0.811277	0	0	0.737188	0.734737	0.781429	0.67882	0	0.758704	0	0.785643	0.7007	0.780076	0.796782	0.858001	0.925334
TCGA-EY-A4KR-01A	0	0	0.834646	0.884646	0	0	0.568809	0.762155	0.859579	0	0	0	0	0	0	0	0	0.646154	0.799707	0	0	0.691159	0.761949	0.863484	0	0	0	0	0	0	0	0	0	0	0	0	0	0	0	0	0	0	0	0	0	0	0	0	0	0	0	0	0	0	0	0	0	0.604652	0.617802	0.837007	0	0	0	0	0	0	0	0	0	0.889949	0.880254	0.890805	0	0	0	0	0	0	0	0	0	0.629974	0.748872	0.860773	0.906852	0.913738	0	0	0.767968	0.834628	0.873933	0.502132	0.780035	0.859509	0.887928	0.618214	0	0.785297	0.872607	0.922515	0	0	0.657225	0	0.772261	0	0.831416	0.931508	0.968262	0.758161	0.805065	0	0	0.689316	0.806007	0.907715	0	0	0.848969	0.823127	0.830312	0.690935	0.81421	0.855103	0.795457	0	0.842724	0.866866	0.917012	0.798202	0.7323	0.870777	0.795671	0.714315	0	0	0	0	0	0	0.88757	0.886392	0.871613	0.871467	0	0.813085	0	0.801248	0.821732	0.823652	0.945162	0.834397	0	0	0	0.816532	0	0.801616	0	0.803448	0.730973	0.857205	0.886748	0	0	0	0.907076	0.886375	0.921366	0.851697	0.877345	0	0.67588	0.794563	0.893965	0.891497	0	0.858427	0.804351	0.88138	0.818491	0.827739	0.879402	0.925616	0.956065	0	0	0.869337	0	0	0	0.814021	0.832502	0.748237	0.74235	0	0.516144	0.692074	0.834771	0	0	0.652106	0.673602	0.799556	0.765881	0	0.79702	0.764189	0.727383	0.662638	0.836719	0.831921	0.891334	0.931304
TCGA-EY-A547-01A	0	0	0.879369	0.743364	0	0	0.573445	0.7213	0.851654	0	0	0	0	0	0	0	0	0.735079	0.793288	0	0	0.687019	0.812339	0.863325	0	0	0	0	0	0	0	0	0	0	0	0	0	0	0	0	0	0	0	0	0	0	0	0	0	0	0	0	0	0	0	0	0	0.558325	0.68306	0.800076	0	0	0	0	0	0	0	0	0	0.843426	0.668505	0.865789	0	0	0.720862	0	0	0	0	0.843544	0	0.64692	0.729565	0.851765	0.872917	0.911486	0	0	0.724257	0.617179	0.720498	0.501422	0.569944	0.789452	0.842975	0.707226	0	0.808148	0.879166	0.869597	0	0	0.708261	0	0.807502	0.647442	0.901792	0.988045	0.977273	0	0	0	0.694748	0.701805	0.745678	0.859261	0	0	0.861211	0.794359	0.846772	0.830885	0.913976	0.919633	0.671784	0	0.818116	0.849763	0.793416	0.821329	0.783149	0.880348	0.848833	0.814904	0	0	0	0.84959	0	0	0.902984	0.785254	0.858168	0	0	0	0	0.793129	0.894324	0.903649	0.974054	0	0	0	0	0	0	0.799397	0	0.866608	0.769522	0.778166	0.870155	0	0	0	0.843409	0.834552	0	0.842962	0.853687	0	0.836953	0.790173	0.836096	0.674568	0	0.81045	0.824247	0.833793	0.832793	0	0.762189	0.925363	0.960574	0	0	0.620959	0	0	0	0.842239	0.736241	0.808601	0	0	0.412885	0	0	0	0	0.7597	0	0	0.723704	0.729129	0.758882	0	0.678641	0.668331	0.819326	0.821532	0.866669	0.859423
TCGA-EY-A548-01A	0	0	0.820782	0.870347	0	0	0.705287	0.748887	0.850816	0	0	0	0	0	0	0	0	0.675941	0.805886	0	0	0.688152	0.780107	0.865002	0	0	0	0	0	0	0	0	0	0	0	0	0	0	0	0	0	0	0	0	0	0	0	0	0	0	0	0	0	0	0	0	0	0.637166	0.628343	0.856911	0	0	0	0	0	0	0	0	0	0.820818	0.899573	0.91555	0	0	0	0	0	0	0	0	0	0.692685	0.787465	0.864541	0.895282	0.908219	0	0	0.735923	0.810503	0.840355	0.778044	0.790421	0.849786	0.876773	0.620863	0	0.811307	0.861994	0.906056	0	0	0.655381	0	0.762185	0	0.809436	0.9485	0.975352	0.678576	0.810362	0.619948	0	0.678863	0.78382	0.889587	0	0	0.864187	0.809557	0.821852	0.741728	0.845453	0.879237	0.780817	0	0.84288	0.847219	0.818671	0.856548	0.699987	0.890592	0.85859	0.686575	0	0	0	0.844851	0	0	0.83542	0.881365	0.745719	0.848029	0	0.801183	0	0.837602	0.862738	0.803821	0.956147	0.846006	0	0	0	0.835151	0	0.800837	0	0.732515	0.730584	0.852029	0.928766	0.76083	0	0	0.902207	0.816246	0.800837	0.827	0.923819	0	0.65211	0.761965	0.881136	0.827345	0	0.852846	0.868868	0.850216	0	0	0.858226	0.887968	0.934052	0	0	0.765087	0	0	0	0.849583	0.744207	0.777204	0.781426	0	0.665256	0.680886	0.721112	0	0	0.703732	0.760831	0	0.742185	0.738063	0.81161	0.771987	0.823923	0.671644	0.817321	0.814076	0.870481	0.907675
TCGA-EY-A549-01A	0	0	0.741739	0.858013	0	0	0.730186	0.771001	0.861643	0	0	0	0	0	0	0	0	0.769408	0.831683	0	0	0.761676	0.78005	0.894063	0	0	0	0	0	0	0	0	0	0	0	0	0	0	0	0	0	0	0	0	0	0	0	0	0	0	0	0	0	0	0	0	0	0.575377	0.596891	0.833273	0	0	0	0	0	0	0	0	0	0.865671	0.880918	0.911456	0	0	0.759109	0	0	0	0	0	0	0.630796	0.779038	0.8442	0.914756	0.900972	0	0	0.76778	0.806098	0.854953	0.560656	0.833376	0.84987	0.878773	0.624449	0	0.811724	0.866123	0.92387	0	0	0.637638	0	0.826309	0	0.813123	0.934947	0.964629	0.76692	0.870878	0.657088	0	0.731332	0.826808	0.895199	0	0	0.84022	0.827588	0.865008	0.763295	0.832949	0.859194	0.71808	0	0.814927	0.827316	0.775457	0.822117	0.722437	0.883788	0.837531	0.671227	0	0	0.805066	0.871737	0	0	0.893778	0.883424	0.747228	0.81139	0	0.885567	0	0.796744	0.876006	0.767053	0.938511	0.7796	0	0	0	0.805364	0	0.749834	0	0.685909	0.695526	0.817119	0.91691	0.720253	0	0.876328	0.938703	0.871098	0.93999	0.884582	0.944526	0	0.557014	0.746481	0.906418	0	0	0.903596	0.912835	0.877221	0	0	0.885562	0.913293	0.96766	0	0	0.754582	0	0	0	0.842635	0.5825	0.778293	0.766535	0	0.563352	0.671438	0.8088	0	0	0.73394	0.737318	0.785605	0.668174	0	0.796726	0.663305	0.783445	0.715601	0.847601	0.804818	0.848774	0.909832
TCGA-EY-A54A-01A	0	0	0.784472	0.848017	0	0	0.552437	0.752219	0.876964	0	0	0	0	0	0	0	0.715129	0.761076	0.857954	0	0	0.655073	0.775898	0.914636	0	0	0	0	0	0	0	0	0	0	0	0	0	0	0	0	0	0	0	0	0	0	0	0	0	0	0	0	0	0	0	0	0	0.59389	0.638668	0.802193	0	0	0	0	0	0	0	0	0	0.888268	0.906983	0.912807	0	0	0.750477	0	0	0	0	0	0	0.653766	0.652615	0.838992	0.894116	0.92415	0	0	0.779223	0.838803	0.876032	0.556608	0.791061	0.859413	0.913551	0.604929	0	0.803285	0.916681	0.945987	0	0	0.698225	0	0	0	0.782946	0.942467	0.96678	0.816758	0.810618	0	0	0.642589	0.709816	0.88429	0	0	0.809514	0.813796	0.881856	0.664852	0.793813	0.842126	0.688149	0	0.817028	0.85376	0.88016	0.761128	0.734686	0.851759	0.762459	0.742976	0	0	0	0	0	0	0.794048	0.906509	0.875367	0.811696	0	0.790269	0	0.852111	0.923885	0.78823	0.91776	0.776663	0	0	0	0.871343	0	0.752612	0	0.77903	0.728816	0.709034	0.938619	0.706756	0	0.918405	0.906221	0.746376	0.930321	0.812977	0.796886	0	0.611311	0.793915	0.871402	0	0	0.798798	0.86215	0.901809	0	0	0.897418	0.904798	0.917777	0	0	0.877156	0	0	0	0.84823	0.832391	0.788904	0.6968	0	0.569917	0.69068	0.819083	0	0	0.659853	0.694567	0.747966	0.633891	0.736845	0.845783	0.757696	0.75273	0.648127	0.861328	0.824456	0.90342	0.933029
TCGA-EY-A5W2-01A	0	0	0.902649	0.771237	0	0	0.61307	0.629928	0.821531	0	0	0	0	0	0	0	0	0.641508	0.764186	0	0	0	0.635272	0.776192	0	0	0	0	0	0	0	0	0	0	0	0	0	0	0	0	0	0	0	0	0	0	0	0	0	0	0	0	0	0	0	0	0	0	0.688631	0.802744	0	0	0	0	0	0	0	0	0	0.861193	0.76874	0.837273	0	0	0.687868	0	0	0	0	0.888016	0	0.725647	0.693189	0.863161	0.87699	0.903857	0	0	0.668922	0.704235	0.697482	0.47088	0.707367	0.790388	0.840241	0.732034	0	0.787879	0.846716	0.8282	0	0	0	0	0.679406	0	0.855272	0.966468	0.975687	0.727916	0.76553	0	0.700176	0.735364	0.731456	0.907906	0	0	0.898815	0.876405	0.783924	0.830668	0.906088	0.932237	0.788481	0	0.85654	0.878429	0.801402	0.874771	0.760183	0.90241	0.899765	0.693346	0	0	0	0.849822	0	0	0.825531	0.786642	0.787393	0	0	0	0	0.801248	0.842846	0.870206	0.923393	0.880669	0	0	0	0.847403	0	0.799265	0	0.823953	0.810774	0.810103	0.675789	0	0	0	0.892718	0.849618	0.806149	0.779511	0.806287	0	0.764991	0.800462	0.764223	0.705998	0	0.81023	0.712046	0.772184	0	0	0.806316	0.918559	0.963615	0	0	0.623956	0	0	0	0.824727	0.752089	0.82624	0.790228	0	0.411801	0	0.658262	0	0	0.819873	0.799983	0	0.692452	0.700264	0.790095	0.64355	0.666576	0.778467	0.805174	0.795819	0.878011	0.889946
TCGA-EY-A72D-01A	0	0	0.845767	0.864467	0	0	0.540297	0.708876	0.874316	0	0	0	0	0	0	0	0	0.619543	0.829588	0	0	0.643014	0.742121	0.897178	0	0	0	0	0	0	0	0	0	0	0	0	0	0	0	0	0	0	0	0	0	0	0	0	0	0	0	0	0	0	0	0	0	0.632121	0.606042	0.802083	0	0	0	0	0	0	0	0	0	0.839109	0.91847	0.893651	0	0	0.692895	0	0	0	0	0	0	0.664448	0.660534	0.875422	0.895287	0.916919	0	0	0.763545	0.809903	0.858787	0.547541	0.79025	0.876545	0.909337	0.606531	0	0.828715	0.885594	0.930735	0	0	0.633994	0	0.707005	0.694267	0.798204	0.949556	0.969231	0.709423	0.787878	0	0	0.687813	0.764539	0.859336	0	0	0.830208	0.827217	0.86341	0.720397	0.820427	0.856109	0.665978	0	0.799945	0.819103	0.785974	0.803258	0.708724	0.870535	0.85433	0.72342	0	0	0.80354	0	0	0	0.768015	0.917173	0.729816	0.834364	0	0.747118	0	0.896499	0.925791	0.77418	0.948984	0.798979	0	0	0	0.860391	0	0.881079	0	0.756115	0.714727	0.870888	0.923634	0.778423	0	0	0.93156	0.74884	0.956556	0.816254	0.910372	0	0.576939	0.779933	0.982299	0	0	0.770794	0.86215	0.92438	0	0.833833	0.891814	0.939401	0.965339	0	0	0.826219	0	0	0	0.866945	0.729692	0.770204	0.737329	0	0.591075	0	0.808513	0	0	0.692763	0.753894	0.821367	0.779616	0	0.766416	0.667952	0.799245	0.709429	0.816498	0.79645	0.855952	0.928207
TCGA-FI-A2EY-01A	0	0	0.884376	0.762184	0	0	0.586773	0.748134	0.852792	0	0	0	0	0	0	0	0	0.605733	0.738213	0	0	0.661015	0.714937	0.873973	0	0	0	0	0	0	0	0	0	0	0	0	0	0	0	0	0	0	0	0	0	0	0	0	0	0	0	0	0	0	0	0	0	0	0.678084	0.78534	0	0	0	0	0	0	0	0	0	0.776832	0.805081	0.840008	0	0	0.680099	0	0	0	0	0.885327	0	0.764645	0.703832	0.859945	0.874063	0.909166	0	0	0.727234	0.75524	0.73254	0.538573	0.764729	0.708843	0.854417	0.683688	0	0.758109	0.857516	0.864097	0	0	0	0	0.687326	0	0.848462	0.962288	0.957072	0.852798	0.868794	0	0.716868	0.749926	0.849001	0.92213	0	0	0.841194	0.828299	0.835608	0.840648	0.886612	0.926118	0.742479	0	0.823205	0.848342	0.791557	0.864528	0.809281	0.902993	0.904705	0.737386	0	0	0.79313	0.779292	0	0	0.838915	0.88409	0.781993	0	0	0.839635	0	0.809114	0.888793	0.930378	0.896174	0	0	0	0	0.795853	0.878549	0.858757	0	0.803692	0	0	0.611127	0.783301	0	0	0.892518	0.828226	0.884091	0.851184	0.866015	0	0.784263	0.828375	0.82844	0.736773	0	0.851314	0.723127	0.797376	0	0	0.835957	0.912961	0.938048	0	0	0.834388	0	0	0	0.843057	0.784038	0.823797	0.760687	0	0.447549	0	0.728256	0	0	0.786156	0.772612	0	0.750748	0.700147	0.822601	0.657588	0.793666	0.743074	0.832018	0.813166	0.86558	0.914041
TCGA-FI-A3PV-01A	0	0	0.797328	0.855386	0	0	0.537762	0.760404	0.869077	0	0	0	0	0	0	0	0	0.795866	0.846446	0	0	0.690511	0.798004	0.90311	0	0	0	0	0	0	0	0	0	0	0	0	0	0	0	0	0	0	0	0	0	0	0	0	0	0	0	0	0	0	0	0	0	0.597546	0.590299	0.818537	0	0	0	0	0	0	0	0	0	0.884877	0.902819	0.922628	0	0	0.70014	0	0	0	0	0	0	0.656579	0.787369	0.874367	0.89036	0.922528	0	0	0.739352	0.811511	0.840894	0.534031	0.784056	0.857769	0.882047	0.625348	0	0.810375	0.904768	0.911172	0	0	0	0	0.765259	0	0.814011	0.944524	0.967916	0.799753	0.844776	0	0	0.73295	0.814547	0.892264	0	0	0.805631	0.776799	0.881989	0.746013	0.832977	0.851432	0.690058	0	0.758052	0.822466	0.836146	0.803111	0.747277	0.874619	0.769152	0.728122	0	0	0.808232	0.842781	0	0	0.946189	0.892065	0.84627	0.869488	0	0.784977	0	0.949131	0.87398	0.898323	0.925685	0.809402	0	0	0	0.81002	0	0.778394	0	0.721431	0.850109	0.896528	0.927783	0.745749	0	0.888262	0.948128	0.856166	0.954055	0.910483	0.955154	0	0.629065	0.746481	0.924447	0.852963	0	0.94842	0.914749	0.926285	0	0.818794	0.919646	0.944455	0.960182	0	0	0.844636	0	0	0	0.861836	0.743673	0.79083	0.769744	0	0.585721	0	0.700482	0	0	0.756168	0.7998	0	0.698462	0	0.772955	0	0.73727	0	0.818024	0.785868	0.849821	0.897591
TCGA-FI-A3PX-01A	0	0	0.792392	0.85326	0	0	0.711748	0.764239	0.901677	0	0	0	0	0	0	0	0.720967	0.707689	0.890459	0	0	0.729167	0.79972	0.9088	0	0	0	0	0	0	0	0	0	0	0	0	0	0	0	0	0	0	0	0	0	0	0	0	0	0	0	0	0	0	0	0	0	0.544007	0.556031	0.883168	0	0	0	0	0	0	0	0	0	0.870852	0.902922	0.916762	0	0	0	0	0	0	0	0	0	0.665375	0.718685	0.827049	0.888056	0.906641	0	0	0.791997	0.828158	0.87556	0.620347	0.787832	0.871973	0.918462	0.575066	0	0.802971	0.909851	0.943502	0	0	0	0	0	0	0.785461	0.965128	0.972735	0.764177	0.821486	0	0	0.676013	0.795962	0.882224	0	0	0.784353	0.769474	0.878662	0.726008	0.839334	0.865232	0.69381	0	0.767281	0.818548	0.818622	0.822403	0.735124	0.888558	0.810161	0.719775	0	0	0.698247	0.842288	0	0	0.820975	0.926031	0.775028	0.829577	0	0.80081	0	0.83944	0.911682	0.76991	0.973719	0.836386	0	0	0	0.809857	0	0.78348	0	0.795381	0.726417	0.844244	0.933339	0	0	0	0.889751	0.788512	0	0.799483	0.589918	0	0.63419	0.839394	0.830937	0	0	0.756494	0.813224	0.863006	0	0	0.864663	0.925064	0.964937	0	0	0.789898	0	0	0	0.819849	0.638667	0.795894	0	0	0.632871	0	0.769514	0	0	0	0.78005	0	0.700474	0	0.59871	0	0.785376	0	0	0.771964	0.84723	0.908462
TCGA-H5-A2HR-01A	0	0	0	0.778435	0	0	0.608129	0	0.830355	0	0	0	0	0	0	0	0	0.725403	0.76265	0	0	0	0.713108	0.822279	0	0	0	0	0	0	0	0	0	0	0	0	0	0	0	0	0	0	0	0	0	0	0	0	0	0	0	0	0	0	0	0	0	0.616908	0.706826	0.836516	0	0	0	0	0	0	0	0	0	0.848674	0.667174	0.796903	0	0	0.69024	0	0	0	0	0	0	0.617869	0.713475	0.844208	0.852809	0.886344	0	0	0.678717	0	0.717549	0.540528	0.543473	0.714977	0.805192	0.730721	0	0.749124	0.844451	0.831924	0	0	0	0	0.760144	0.677215	0.881251	0.991102	0.981922	0	0	0	0.716706	0.71838	0.671605	0.909162	0	0	0.869981	0.872583	0.808274	0.85684	0.925493	0.935939	0.753166	0	0.842355	0.878064	0.796444	0.884665	0.821666	0.91174	0.901309	0.762849	0	0	0.805422	0.807241	0	0	0.797705	0.817156	0.813105	0	0	0	0	0.821027	0	0.815716	0.907781	0	0	0	0	0	0	0.530712	0	0.920742	0	0	0.686555	0	0	0	0.836349	0.871639	0	0.826344	0.847208	0	0.886567	0.877419	0	0.683183	0	0.775689	0.731654	0.59828	0	0	0.814111	0.90515	0.950344	0	0	0.627826	0	0	0	0.851203	0.767503	0.797105	0	0	0.431388	0	0	0	0	0	0	0	0.714546	0.69767	0.745832	0.663695	0.709863	0.657004	0.738524	0.817355	0.873785	0.863351
TCGA-JU-AAVI-01A	0	0	0.893838	0.744064	0	0	0.58476	0.69904	0.8522	0	0	0	0	0	0	0	0	0.607241	0.759184	0	0	0.678811	0.750289	0.836673	0	0	0	0	0	0	0	0	0	0	0	0	0	0	0	0	0	0	0	0	0	0	0	0	0	0	0	0	0	0	0	0	0	0.644238	0.681428	0.764989	0	0	0	0	0	0	0	0	0	0.849422	0.809335	0.862538	0	0	0.746154	0	0	0	0	0.889888	0	0.715305	0.765357	0.866255	0.902989	0.905462	0	0	0.738894	0.778144	0.818403	0.527638	0.73827	0.825909	0.863367	0.580417	0	0.779779	0.849445	0.87767	0	0	0	0	0.703833	0	0.845981	0.9595	0.966064	0.764573	0.760104	0	0	0.681526	0.738743	0.885675	0	0	0.894461	0.903718	0.78642	0.775317	0.860636	0.908359	0.777742	0	0.850759	0.890472	0.879752	0.839205	0.725073	0.888206	0.894184	0.696847	0	0	0.809525	0.84807	0	0	0.922931	0.847904	0.774373	0	0	0	0	0.84286	0.855859	0.870015	0.961993	0.886438	0	0	0	0.842623	0	0.890799	0	0.847653	0	0	0.659422	0	0	0	0.885755	0.743999	0.891394	0.804806	0.823446	0	0.719694	0.827715	0.837777	0.761217	0	0.74563	0.711585	0.706277	0	0	0.838305	0.875807	0.9543	0	0	0.835637	0	0	0	0.870552	0.710082	0.776294	0.761054	0	0.715506	0	0.803851	0	0	0.785841	0.735063	0	0.746034	0.781713	0.799684	0.689618	0.769219	0.776093	0.865779	0.81463	0.89966	0.917961
TCGA-K6-A3WQ-01A	0	0	0.822886	0.712818	0	0	0.640673	0.762223	0.868007	0	0	0	0	0	0	0	0	0.65897	0.827911	0	0	0.724895	0.771756	0.872314	0	0	0	0	0	0	0	0	0	0	0	0	0	0	0	0	0	0	0	0	0	0	0	0	0	0	0	0	0	0	0	0	0	0.621801	0.638282	0.856773	0	0	0	0	0	0	0	0	0	0.86698	0.861965	0.89977	0	0	0.682944	0	0	0	0	0	0.773875	0.63096	0.755063	0.908536	0.912681	0.938912	0	0	0.827364	0.862057	0.86176	0.724444	0.824723	0.891811	0.896541	0.587901	0	0.848796	0.881984	0.943804	0	0	0.762869	0	0.730931	0	0.87833	0.96004	0.977087	0.768647	0	0	0	0.681301	0.782365	0.873144	0	0	0.752931	0.753487	0.910892	0.686879	0.77498	0.817356	0.700794	0	0.800552	0.813479	0.845318	0.692469	0.68288	0.825157	0.70216	0.767151	0	0	0	0	0	0	0.970922	0.901894	0.849856	0	0	0.771714	0	0.776063	0.841458	0.936386	0.934422	0.852481	0	0	0	0.825766	0	0.886669	0	0.737921	0.684129	0.802994	0.906805	0	0	0.930903	0.879186	0.849837	0.883736	0.862327	0.871282	0	0.604086	0.748369	0.874184	0.874281	0	0.936697	0.838499	0.880086	0.791132	0.803576	0.926958	0.921534	0.959004	0	0	0.839345	0	0	0	0.881117	0.709895	0.771011	0.759702	0	0.487812	0.684578	0.75701	0	0	0.715526	0.704388	0	0.725384	0	0.80784	0	0.805596	0.753363	0.838622	0.77862	0.842466	0.904022
TCGA-KJ-A3U4-01A	0	0	0.858554	0.902519	0	0	0.65049	0.755686	0.850347	0	0	0	0	0	0	0	0	0.621568	0.807966	0	0	0.660342	0.783531	0.878536	0	0	0	0	0	0	0	0	0	0	0	0	0	0	0	0	0	0	0	0	0	0	0	0	0	0	0	0	0	0	0	0	0	0.600613	0.633939	0.843979	0	0	0	0	0	0	0	0	0	0.870506	0.921168	0.903401	0	0	0.758071	0	0	0	0	0	0	0.644813	0.714165	0.831878	0.880811	0.883214	0	0	0.751211	0.824397	0.875603	0.63019	0.7814	0.852983	0.889148	0.632521	0	0.783929	0.867391	0.918714	0	0	0.649864	0	0.768154	0	0.746029	0.929453	0.949046	0.803622	0.84421	0	0	0.738212	0.779472	0.894823	0	0	0.840156	0.769727	0.87642	0.747026	0.847293	0.887421	0.80844	0.690778	0.85731	0.874546	0.90613	0.857856	0.740022	0.904925	0.833882	0.616867	0	0	0.747574	0.833731	0	0	0.750567	0.903742	0.936442	0.803801	0	0.824194	0	0	0.890448	0.809444	0.933116	0.815392	0	0	0	0.856325	0	0.791918	0	0.759944	0.765571	0.823726	0.909145	0	0	0	0.89393	0.681372	0.965312	0.876938	0.861059	0	0.62281	0.861437	0.868721	0	0	0.879877	0.808152	0.880652	0	0	0.856102	0.939055	0.940729	0	0	0.877437	0	0	0	0.864126	0.75041	0.768074	0.755546	0	0.636224	0	0.791398	0	0	0.703458	0.687342	0.7789	0.679279	0	0.761478	0.666303	0.758651	0	0.804579	0.808891	0.878512	0.931698
TCGA-KP-A3VZ-01A	0	0	0.752662	0.876566	0	0	0.668361	0.792925	0.885719	0	0	0	0	0	0	0	0.620527	0.783432	0.895033	0	0	0.798064	0.821544	0.905417	0	0	0	0	0	0	0	0	0	0	0	0	0	0	0	0	0	0	0	0	0	0	0	0	0	0	0	0	0	0	0	0	0	0.547302	0.590916	0.789482	0	0	0	0	0	0	0	0	0	0.875268	0.893707	0.891464	0	0	0	0	0	0	0	0	0	0.671843	0.695219	0.861875	0.89265	0.91139	0	0	0.780923	0.79564	0.872468	0.580417	0.793918	0.869766	0.911112	0.592428	0	0.838596	0.902449	0.938568	0	0	0.627723	0	0.710389	0	0.842182	0.967255	0.982489	0	0.687186	0	0	0.569345	0.733917	0.876543	0	0	0.752738	0.681336	0.898625	0.743875	0.819985	0.876015	0.687774	0	0.790997	0.825832	0.774434	0.782625	0.742938	0.874415	0.777527	0.740561	0	0	0.767406	0.843516	0	0	0.844132	0.91579	0.88186	0.839092	0	0.821618	0	0.842504	0.925851	0.816607	0.976217	0.848841	0	0	0	0.799284	0	0.78922	0	0.817329	0.857744	0.846794	0.943868	0	0	0	0.84551	0.716754	0	0.804166	0.887715	0	0.924315	0.827218	0.917561	0	0	0.8849	0.869553	0.894223	0	0	0.888725	0.934044	0.947586	0	0	0.794376	0	0	0	0.810921	0.767079	0.798454	0	0	0.632569	0	0.683696	0	0	0	0.780919	0	0.720569	0	0.599096	0	0.7591	0	0.697985	0.715744	0.809928	0.870314
TCGA-KP-A3W0-01A	0	0	0.82598	0.901092	0	0	0.684187	0.776319	0.862829	0	0	0	0	0	0	0	0	0.765777	0.850181	0	0	0.716035	0.759348	0.903962	0	0	0	0	0	0	0	0	0	0	0	0	0	0	0	0	0	0	0	0	0	0	0	0	0	0	0	0	0	0	0	0	0	0.58856	0.597181	0.796998	0	0	0	0	0	0	0	0	0	0.864828	0.900584	0.923326	0	0	0.734707	0	0	0	0	0	0	0.644528	0.74838	0.871319	0.894496	0.914568	0	0	0.826046	0.865083	0.854858	0.583945	0.81592	0.857914	0.91076	0.61907	0	0.816782	0.901173	0.941194	0	0	0.611894	0	0.662381	0	0.820798	0.949382	0.969189	0.738204	0.79194	0	0	0.619594	0.744166	0.892209	0	0	0.774572	0.826614	0.900792	0.718703	0.808682	0.842957	0.726901	0	0.819153	0.827794	0.849134	0.776219	0.626531	0.871554	0.758138	0.721002	0	0	0	0	0	0	0.816373	0.890479	0.866681	0.800325	0	0.824295	0	0.817827	0.84691	0.869824	0.943844	0.848586	0	0	0	0.845709	0	0.883489	0	0.751069	0.724172	0.821619	0.896965	0	0	0	0.907789	0.727088	0.873626	0.862857	0.775102	0	0.63335	0.794131	0.915526	0	0	0.862318	0.823974	0.879088	0	0.807295	0.909749	0.917278	0.932872	0	0	0.856107	0	0	0	0.810806	0.728921	0.767825	0.718269	0	0.687388	0	0.810223	0	0	0.708556	0.697559	0.794423	0.758447	0	0.792225	0.665314	0.747055	0.686028	0.839315	0.823549	0.868861	0.923341
TCGA-KP-A3W1-01A	0	0	0.906403	0.818293	0	0	0.597688	0.620509	0.840378	0	0	0	0	0	0	0	0	0.722412	0.714993	0	0	0.624946	0.657761	0.840574	0	0	0	0	0	0	0	0	0	0	0	0	0	0	0	0	0	0	0	0	0	0	0	0	0	0	0	0	0	0	0	0	0	0	0.678215	0.776167	0	0	0	0	0	0	0	0	0	0.819688	0.712	0.877356	0	0	0.703382	0	0	0	0	0	0	0.737256	0.755327	0.835925	0.861648	0.89822	0	0	0.707878	0.808187	0.834838	0.538078	0.750866	0.740649	0.837517	0.645614	0	0.719315	0.854834	0.888638	0	0	0	0	0	0	0.787998	0.931247	0.96844	0.804996	0.844796	0	0	0.671465	0.79966	0.848944	0	0	0.872108	0.897263	0.780026	0.833466	0.824044	0.885623	0.841524	0	0.871491	0.90978	0.909277	0.844373	0.756784	0.888384	0.862414	0.674214	0	0	0.786495	0.840799	0	0	0.815296	0.895889	0.792885	0	0	0	0	0.913543	0.767718	0	0.890532	0	0	0	0	0.82705	0	0.868229	0	0.811727	0.816714	0	0.669774	0	0	0	0.876687	0.832526	0.8869	0.805168	0.914266	0	0.747814	0.849797	0	0.858035	0	0.829651	0.726134	0.802952	0	0	0.800319	0.879698	0.930525	0	0	0.88529	0	0	0.864948	0.88237	0.866261	0.850307	0.676361	0	0.773913	0.683629	0.904656	0	0	0.819827	0.675276	0.876165	0.741599	0.739665	0.834974	0.834584	0.744092	0.786522	0.824893	0.895969	0.916144	0.944025
TCGA-KP-A3W3-01A	0	0	0.78863	0.762184	0	0	0.696124	0.737716	0.853229	0	0	0	0	0	0	0	0	0.719428	0.826834	0	0	0.750647	0.791271	0.887553	0	0	0	0	0	0	0	0	0	0	0	0	0	0	0	0	0	0	0	0	0	0	0	0	0	0	0	0	0	0	0	0	0	0.578574	0.613457	0.834364	0	0	0	0	0	0	0	0	0	0.8797	0.887148	0.894291	0	0	0.6934	0	0	0	0	0	0	0.658822	0.75259	0.875791	0.904034	0.93234	0	0	0.838425	0.860964	0.879887	0.48096	0.814914	0.869216	0.918497	0.59647	0	0.821062	0.894898	0.936764	0	0	0.743453	0	0.771428	0	0.850087	0.963243	0.97418	0.766823	0.770121	0	0	0.545887	0.737559	0.844404	0	0	0.82703	0.860225	0.866811	0.741925	0.814602	0.838577	0.658683	0	0.814211	0.83479	0.79218	0.760137	0.663288	0.865915	0.774187	0.731536	0	0	0	0	0	0	0.82908	0.830315	0.86491	0.845625	0	0.839008	0	0.833464	0.888208	0	0.947861	0.886062	0	0	0	0.83997	0	0.795513	0	0.781663	0.723966	0.866632	0.881377	0	0	0	0.90777	0.698352	0.903096	0.808989	0.603056	0	0.608265	0.756235	0.884014	0.908903	0	0.841355	0.798074	0.880997	0	0	0.890798	0.90579	0.925259	0	0	0.7569	0	0	0	0.860991	0.701829	0.775028	0.740604	0	0.478206	0	0.764636	0	0	0.702352	0.753894	0.823467	0.66715	0	0.784726	0	0.817839	0.68244	0.800961	0.811894	0.85608	0.926144
TCGA-KP-A3W4-01A	0	0	0.820994	0.856571	0	0	0.673005	0.746081	0.848904	0	0	0	0	0	0	0	0	0.798575	0.809685	0	0	0.709938	0.759348	0.849571	0	0	0	0	0	0	0	0	0	0	0	0	0	0	0	0	0	0	0	0	0	0	0	0	0	0	0	0	0	0	0	0	0	0.576407	0.638089	0.81294	0	0	0	0	0	0	0.852645	0	0	0.850795	0.893782	0.897772	0	0	0.724786	0	0	0	0	0	0	0.638962	0.706937	0.902613	0.95043	0.926883	0	0	0.880189	0.882743	0.911517	0.694574	0.855564	0.921117	0.934197	0.618536	0	0.844288	0.896613	0.951359	0	0	0.788042	0	0	0	0.797897	0.947773	0.960814	0	0.762716	0	0	0.619594	0.737823	0.863444	0	0	0.675834	0.810135	0.867834	0.681534	0.725711	0.745214	0	0	0.721962	0.754502	0.741073	0.603005	0.727581	0.734225	0.618783	0.813351	0	0	0	0	0	0	0.805289	0.891787	0.854707	0.914284	0	0.794021	0	0.910751	0.875162	0.779515	0.919814	0.795496	0	0	0	0	0.882721	0.850264	0	0.733362	0.694996	0.81286	0.906702	0	0	0.840582	0.895063	0.780246	0.869843	0.860613	0.86412	0	0.523697	0.708201	0.808882	0	0	0.781588	0.844596	0.920163	0.76561	0.815995	0.89248	0.921296	0.953153	0	0	0.867231	0	0	0	0.879712	0.902396	0.754036	0.671019	0.803259	0.722865	0.714172	0.814934	0	0	0.630094	0.624302	0.855143	0.741347	0	0.861236	0.79521	0.741928	0.628113	0.8302	0.849986	0.892183	0.939384
TCGA-PG-A5BC-01A	0	0	0.774213	0.838908	0	0	0.652831	0.735473	0.882004	0	0	0	0	0	0	0	0.654551	0.761043	0.844541	0	0	0.73171	0.774356	0.911207	0	0	0	0	0	0	0	0	0	0	0	0	0	0	0	0	0	0	0	0	0	0	0	0	0	0	0	0	0	0	0	0	0	0.583706	0.640007	0.808217	0	0	0	0	0	0	0.848868	0	0	0.859856	0.910987	0.911773	0	0	0.740701	0	0	0	0	0	0	0.649797	0.718591	0.906921	0.926454	0.957409	0	0	0.836076	0.873888	0.930227	0.73143	0.850488	0.903362	0.959501	0.586847	0	0.839375	0.874568	0.960656	0	0	0.775517	0	0	0	0.785327	0.947013	0.958475	0	0.780268	0	0	0	0.760872	0.865229	0	0	0	0.732907	0.759866	0.677125	0.750297	0.774792	0	0	0.701737	0.758496	0.588743	0.654101	0.718314	0.742773	0.580698	0.839683	0	0	0	0	0	0	0.794532	0.880956	0.911211	0.842461	0	0.772509	0	0.804164	0.855243	0.745447	0.917026	0.859805	0	0	0	0	0	0.884388	0	0.777244	0.672123	0.805474	0.92109	0	0	0.893841	0.899166	0.785532	0.938064	0.807425	0.868752	0	0.620965	0.717334	0.894158	0	0	0.899283	0.816556	0.943685	0.829751	0	0.897229	0.930444	0.949143	0	0	0.837235	0	0	0	0.856238	0.854173	0.789905	0.667122	0	0.676762	0	0.780048	0	0	0.704823	0.654667	0.753524	0.768311	0	0.814433	0.710416	0.751449	0.61105	0.828632	0.811409	0.869022	0.926912
TCGA-PG-A6IB-01A	0	0	0.869166	0.82391	0	0	0.581261	0.723085	0.851993	0	0	0	0	0	0	0	0	0.60334	0.742708	0	0	0.674606	0.747655	0.852664	0	0	0	0	0	0	0	0	0	0	0	0	0	0	0	0	0	0	0	0	0	0	0	0	0	0	0	0	0	0	0	0	0	0	0.659959	0.790708	0	0	0	0	0	0	0	0	0	0.831989	0.745507	0.856238	0	0	0.681911	0	0	0	0	0	0	0.741018	0.654565	0.852905	0.87907	0.903401	0	0	0.694477	0.730781	0.793019	0.537581	0.719688	0.789854	0.854994	0.687299	0	0.773914	0.89439	0.84739	0	0	0	0	0	0	0.859875	0.959847	0.98072	0	0	0	0	0.713995	0.684476	0.837305	0	0	0.882576	0.862776	0.790483	0.865919	0.892065	0.923791	0.824256	0	0.857158	0.904044	0.895052	0.88013	0.828326	0.913951	0.906303	0.657169	0	0	0	0.841298	0	0	0	0.758692	0.158577	0	0	0	0	0	0.778551	0	0.891994	0	0	0	0	0	0	0.80493	0	0	0	0	0.70514	0	0	0	0.793032	0.769647	0	0.800878	0.837752	0	0.8462	0	0	0.821459	0	0.677285	0.764843	0.729233	0	0	0.795907	0.84276	0.945158	0	0	0.638379	0	0	0	0.845963	0.762509	0.823349	0	0	0.431388	0	0.658933	0	0	0.741592	0	0	0.700349	0.705597	0.801436	0.670735	0.656392	0.782786	0.734519	0.79948	0.878384	0.902306
TCGA-PG-A7D5-01A	0	0	0.744846	0.839747	0	0	0.616787	0.786243	0.886566	0	0	0	0	0	0	0	0	0.709758	0.884754	0	0	0.716112	0.781835	0.89876	0	0	0	0	0	0	0	0	0	0	0	0	0	0	0	0	0	0	0	0	0	0	0	0	0	0	0	0	0	0	0	0	0	0.584645	0.637506	0.819586	0	0	0	0	0	0	0	0	0	0.876174	0.878588	0.939584	0	0	0.756005	0	0	0	0	0	0.794406	0.66041	0.673878	0.901339	0.934881	0.928882	0	0	0.78491	0.857253	0.868263	0.504924	0.819307	0.854968	0.901761	0.614258	0	0.848516	0.912485	0.947958	0	0	0.791653	0	0.741822	0	0.877478	0.961417	0.988227	0	0.690479	0	0	0.564394	0.749494	0.895947	0	0	0.684443	0.755484	0.903188	0.736493	0.808063	0.821894	0.712697	0	0.756437	0.768003	0.799504	0.654101	0.690567	0.826719	0.778597	0.777693	0	0	0	0.874799	0	0	0.825407	0.901923	0.863291	0.857827	0	0.822552	0	0.794432	0.8496	0.826823	0.932542	0.884449	0	0	0	0	0	0.780733	0	0.790069	0.722512	0.818989	0.921416	0	0	0	0.911618	0.873514	0.953897	0.835551	0.873802	0	0.690098	0.739639	0.926933	0.817585	0	0.904312	0.850711	0.901384	0.807245	0.810663	0.839632	0.905961	0.957059	0	0	0.588956	0	0	0	0.835031	0.704228	0.782853	0.717007	0	0.496078	0	0.705651	0	0	0	0.777736	0	0.715843	0	0.766395	0.66884	0.73329	0.753004	0.811726	0.78405	0.849186	0.880085
TCGA-PG-A914-01A	0	0	0.800598	0.886637	0	0	0.695584	0.74454	0.873845	0	0	0	0	0	0	0	0	0.613978	0.837082	0	0	0.733911	0.825203	0.887546	0	0	0	0	0	0	0	0	0	0	0	0	0	0	0	0	0	0	0	0	0	0	0	0	0	0	0	0	0	0	0	0	0	0.576261	0.590608	0.809882	0	0	0	0	0	0	0	0	0	0.890182	0.905057	0.910126	0	0	0.683411	0	0	0	0	0	0	0.641491	0.764397	0.860798	0.882633	0.895372	0	0	0.77538	0.826198	0.8603	0.598044	0.769832	0.857867	0.884541	0.622622	0	0.81844	0.875423	0.927146	0	0	0.631617	0	0.736496	0	0.825666	0.953826	0.963124	0.70975	0.777252	0	0	0.701273	0.832207	0.87872	0	0	0.829626	0.779496	0.884411	0.654876	0.824275	0.869574	0.761057	0	0.811156	0.812693	0.762232	0.836268	0.708796	0.894977	0.841884	0.680547	0	0	0	0.836478	0	0	0.814482	0.90772	0.766912	0.824455	0	0	0	0.85277	0.902178	0.808181	0.960767	0.843504	0	0	0	0.811318	0	0.805931	0	0.773905	0.743818	0.831349	0.942246	0	0	0	0.86912	0.832972	0.896175	0.843225	0.755043	0	0.643856	0.818624	0.894625	0	0	0.86005	0.86785	0.860143	0	0.831572	0.871467	0.91501	0.93408	0	0	0.893284	0	0	0	0.88237	0.719343	0.782996	0.751762	0	0.573033	0	0.804477	0	0	0.685689	0.733753	0	0.773748	0.701882	0.813014	0	0.783873	0.701737	0.847015	0.821217	0.857319	0.92372
TCGA-PG-A915-01A	0	0	0.74095	0.831979	0	0	0.678921	0.761095	0.895815	0	0	0	0	0	0	0	0.657757	0.762134	0.842836	0	0	0.742279	0.803443	0.901389	0	0	0	0	0	0	0	0	0	0	0	0	0	0	0	0	0	0	0	0	0	0	0	0	0	0	0	0	0	0	0	0	0	0.569731	0.573144	0.789358	0	0	0	0	0	0	0	0	0	0.851579	0.907232	0.916007	0	0	0.660334	0	0	0	0	0	0	0.653246	0.681989	0.84434	0.89873	0.907045	0	0	0.77536	0.854764	0.873864	0.572969	0.786888	0.877924	0.919649	0.577278	0	0.817563	0.90544	0.962313	0	0	0.663973	0	0.773457	0	0.786027	0.95607	0.971404	0.76969	0.823279	0	0	0.679323	0.732252	0.875067	0	0	0.756982	0.810236	0.925282	0.700043	0.821585	0.846001	0.671976	0	0.778232	0.816143	0.827008	0.808617	0.733361	0.880175	0.802739	0.703568	0	0	0.76244	0.835439	0	0	0.909206	0.899555	0.861343	0.800828	0	0.808399	0	0.826995	0.913236	0.762058	0.964946	0.822846	0	0	0	0.827899	0	0.750035	0	0.784243	0.856257	0.821855	0.952803	0	0	0	0.903335	0.698352	0.924595	0.838123	0.763131	0	0.642295	0.797548	0.95177	0	0	0.816134	0.914392	0.916731	0	0.810781	0.908996	0.91637	0.950363	0	0	0.848787	0	0	0	0.755766	0.753193	0.795613	0	0	0.642857	0	0.766129	0	0	0	0.787026	0	0.728665	0	0.616161	0	0.786214	0	0.679334	0.774321	0.840109	0.90364
TCGA-PG-A916-01A	0	0	0.773601	0.878694	0	0	0.746766	0.74427	0.863208	0	0	0	0	0	0	0	0	0.755747	0.768836	0	0	0.716163	0.745332	0.883753	0	0	0	0	0	0	0	0	0	0	0	0	0	0	0	0	0	0	0	0	0	0	0	0	0	0	0	0	0	0	0	0	0	0.622766	0.633333	0.838468	0	0	0	0	0	0	0	0	0	0.849368	0.891013	0.924403	0	0	0.705485	0	0	0	0	0	0.790611	0.739942	0.760151	0.869788	0.906187	0.923451	0	0	0.835279	0.856139	0.897963	0.684125	0.814062	0.856099	0.893329	0.650881	0	0.823836	0.877962	0.921001	0	0	0.705683	0	0.815784	0	0.802732	0.931741	0.94926	0.796925	0.866213	0.618103	0	0.710866	0.804942	0.883576	0	0	0.844847	0.821595	0.84305	0.758484	0.802702	0.849534	0.727498	0	0.792753	0.824133	0.803154	0.773656	0.632924	0.862382	0.801262	0.715171	0	0	0	0.844003	0	0	0.734465	0.91353	0.689844	0.861129	0	0.780918	0	0.79075	0.875115	0.730183	0.921264	0.789257	0	0	0	0.798749	0	0.76239	0	0.697579	0.704921	0.885221	0.942484	0.7532	0	0.910917	0.90534	0.809225	0.941535	0.883554	0.942445	0	0.591827	0.754463	0.923466	0.851227	0	0.946592	0.889082	0.923172	0.834905	0	0.890255	0.91705	0.95066	0	0	0.879997	0	0	0.871157	0.869559	0.782678	0.805673	0.753474	0	0.66172	0.734459	0.813465	0	0	0.687302	0.724136	0.786207	0.729327	0.738546	0.826692	0.759054	0.793031	0.622744	0.842953	0.83862	0.858727	0.915461
TCGA-PG-A917-01A	0	0	0.755518	0.879744	0	0	0.714674	0.775224	0.870118	0	0	0	0	0	0	0	0.654913	0.722163	0.832522	0	0	0.737173	0.815799	0.899686	0	0	0	0	0	0	0	0	0	0	0	0	0	0	0	0	0	0	0	0	0	0	0	0	0	0	0	0	0	0	0	0	0	0.597199	0.608661	0.831316	0	0	0	0	0	0	0	0	0	0.881156	0.882715	0.912414	0	0	0.751599	0	0	0	0	0	0.788882	0.737589	0.780543	0.865044	0.89469	0.904641	0	0	0.770601	0.83739	0.847146	0.743126	0.81009	0.850488	0.896583	0.625844	0	0.805647	0.90298	0.938516	0	0	0.715589	0	0.780113	0	0.812935	0.948756	0.964283	0.706265	0.778673	0	0	0.66708	0.763803	0.910613	0	0	0.863831	0.828044	0.840561	0.746839	0.817342	0.861958	0.745117	0	0.846454	0.838078	0.874005	0.816234	0.736479	0.88658	0.828432	0.683871	0	0	0	0	0	0	0.860976	0.875379	0.784905	0.839092	0	0.802662	0	0.830172	0.805657	0.833057	0.938793	0.856975	0	0	0	0.841367	0	0.805557	0	0.782816	0.720827	0.851607	0.926171	0.78143	0	0.905916	0.917368	0.716392	0.813183	0.776526	0.823011	0	0.629933	0.784458	0.873454	0	0	0.881312	0.865673	0.8538	0	0	0.848467	0.881506	0.947064	0	0	0.829532	0	0	0	0.816414	0.618979	0.761304	0.768265	0	0.676009	0	0.706816	0	0	0.681206	0.744723	0.820837	0.627816	0.719444	0.810006	0.672309	0.768134	0.677518	0.821486	0.796642	0.865117	0.921759
TCGA-QF-A5YS-01A	0	0	0.846811	0.715807	0	0	0.570719	0.715146	0.859435	0	0	0	0	0	0	0	0	0.769712	0.777088	0	0	0.651145	0.789044	0.862155	0	0	0	0	0	0	0	0	0	0	0	0	0	0	0	0	0	0	0	0	0	0	0	0	0	0	0	0	0	0	0	0	0	0	0.677822	0.782231	0	0	0	0	0	0	0	0	0	0.855262	0.740841	0.843265	0	0	0.739078	0	0	0	0	0	0.764829	0.722728	0.726211	0.89721	0.899172	0.907599	0	0	0.748387	0.779448	0.782643	0.725849	0.79116	0.84914	0.84361	0.598091	0	0.778237	0.883367	0.898118	0	0	0.700445	0	0.808198	0	0.897032	0.968674	0.97574	0.71793	0.766598	0	0.723711	0.726039	0.708451	0.901677	0	0	0.874384	0.849671	0.829027	0.794231	0.837816	0.883448	0.653531	0	0.81849	0.846786	0.784113	0.785497	0.660407	0.86954	0.80168	0.740561	0	0	0	0.838403	0	0	0.976949	0.915517	0.867731	0	0	0.802171	0	0.738817	0.915658	0.966767	0.968451	0.958517	0	0	0	0.792133	0	0.819234	0	0.769524	0.751699	0.859763	0.872502	0.760722	0	0	0.932218	0.796295	0.980438	0.872684	0.865221	0	0.687379	0.727332	0.89547	0.695641	0	0.883906	0.850711	0.877247	0.81346	0.843366	0.868821	0.927786	0.956425	0	0	0.552533	0	0	0	0.826061	0.719768	0.799303	0.782942	0	0.634759	0	0.726935	0	0	0.738282	0.78835	0	0.766411	0.713575	0.83808	0.713846	0.682787	0.77341	0.837887	0.795919	0.863912	0.898349
TCGA-QF-A5YT-01A	0	0	0.848018	0.716396	0	0	0.578079	0.72622	0.852395	0	0	0	0	0	0	0	0	0.760543	0.800691	0	0	0.668403	0.763869	0.871624	0	0	0	0	0	0	0	0	0	0	0	0	0	0	0	0	0	0	0	0	0	0	0	0	0	0	0	0	0	0	0	0	0	0	0.672024	0.745435	0	0	0	0	0	0	0	0	0	0.821622	0.759402	0.924899	0	0	0.728441	0	0	0	0	0	0	0.748833	0.647477	0.87499	0.907311	0.922134	0	0	0.765879	0.767334	0.843901	0.463899	0.818964	0.873327	0.876494	0.682895	0	0.81927	0.890886	0.933153	0	0	0.78971	0	0.748629	0	0.92913	0.973923	0.976334	0	0	0	0	0.659868	0.747883	0.873669	0	0	0.85027	0.763422	0.848901	0.806888	0.797931	0.844463	0.684712	0	0.810951	0.786632	0.830403	0.748815	0.672802	0.841418	0.715805	0.803188	0	0	0	0.878523	0	0	0.831467	0.808677	0.749861	0	0	0.78077	0	0.806073	0.928868	0.991479	0.932819	0	0	0	0	0.849901	0	0.846263	0	0.765646	0.721251	0.847985	0.902703	0	0	0	0.913436	0.830527	0.945333	0.855707	0.872921	0	0.684038	0.723581	0.92511	0.716495	0	0.91192	0.839168	0.868726	0.785761	0	0.855525	0.909808	0.964876	0	0	0.559325	0	0	0	0.841786	0.692957	0.816364	0.764185	0	0.652849	0	0.766609	0	0	0.81375	0.793497	0	0.746994	0.776452	0.838817	0.776498	0.817285	0.77168	0.821943	0.807918	0.873154	0.914713
TCGA-QS-A5YQ-01A	0	0	0.852403	0.710371	0	0	0.610155	0.72942	0.86069	0	0	0	0	0	0	0	0	0.625766	0.772058	0	0	0.674688	0.77538	0.835419	0	0	0	0	0	0	0	0	0	0	0	0	0	0	0	0	0	0	0	0	0	0	0	0	0	0	0	0	0	0	0	0	0	0	0.68491	0.788988	0	0	0	0	0	0	0	0	0	0.824745	0.779086	0.862912	0	0	0.746105	0	0	0	0	0.88304	0.748635	0.7122	0.709541	0.891872	0.893936	0.909836	0	0	0.732761	0.797411	0.809161	0.726081	0.775035	0.804024	0.83486	0.565833	0	0.792864	0.883253	0.903921	0	0	0.744466	0	0.785846	0	0.890627	0.968164	0.968797	0.709587	0.797478	0	0.71448	0.727721	0.788292	0.888793	0	0	0.889028	0.827388	0.80597	0.798458	0.859837	0.893811	0.75056	0	0.846838	0.878964	0.828697	0.779754	0.650835	0.866369	0.8557	0.731161	0	0	0	0.840924	0	0	0.943009	0.845186	0.762189	0	0	0.829862	0	0.768036	0.916866	0.956524	0.953577	0.874306	0	0	0	0.824757	0	0.85137	0	0.769842	0.769661	0.752421	0.78655	0.773705	0	0	0.930156	0.806272	0.891595	0.837456	0.879558	0	0.734156	0.762245	0.863552	0.673289	0	0.877295	0.85759	0.844035	0.832405	0	0.856492	0.927922	0.956461	0	0	0.55629	0	0	0	0.82659	0.710825	0.803643	0.779992	0	0.622241	0	0.737281	0	0	0.81015	0.786821	0	0.738966	0.791879	0.822789	0.708653	0.673497	0.754229	0.848532	0.819553	0.863826	0.897124
TCGA-QS-A5YR-01A	0	0	0.8791	0.7238	0	0	0.614149	0.634539	0.823574	0	0	0	0	0	0	0	0	0.645933	0.764316	0	0	0.620355	0.632386	0.824057	0	0	0	0	0	0	0	0	0	0	0	0	0	0	0	0	0	0	0	0	0	0	0	0	0	0	0	0	0	0	0	0	0	0.610039	0.692335	0.81533	0	0	0	0	0	0	0	0	0	0.83712	0.645061	0.837357	0	0	0.739237	0	0	0	0	0.901567	0.790009	0.726022	0.683723	0.901496	0.891089	0.899509	0	0	0.756705	0.764971	0.749364	0.733894	0.736266	0.793298	0.821826	0.669363	0	0.785926	0.869451	0.856043	0	0	0.738657	0	0.744656	0.648057	0.923516	0.978302	0.981895	0.762679	0.712439	0	0.679093	0.724557	0.734191	0.829854	0	0.760451	0.883865	0.866864	0.798537	0.853101	0.865286	0.879476	0.759289	0	0.842714	0.888043	0.771983	0.749421	0.694196	0.847999	0.809414	0.74668	0	0	0	0.873946	0	0	0.816239	0.765791	0.857598	0	0	0	0	0.803924	0.810441	0.922456	0.974098	0.866498	0	0	0	0.856993	0	0.753394	0	0.806824	0.815884	0.795804	0.665633	0	0	0	0.909617	0.834175	0.90364	0.796458	0.809772	0	0.785533	0.805898	0.771053	0.643748	0	0.801656	0.806107	0.71113	0.83726	0	0.836386	0.905369	0.954395	0	0	0.572806	0	0	0.847294	0.865104	0.781439	0.829695	0.769064	0	0.678742	0.664807	0.821083	0	0	0.837842	0.768579	0	0.721794	0.810427	0.85101	0.826477	0.63676	0.707175	0.890748	0.848641	0.899346	0.919942
TCGA-QS-A744-01A	0	0	0.725853	0.837746	0	0	0.668689	0.796127	0.882487	0	0	0	0	0	0	0	0.718366	0.829759	0.876682	0	0	0.777443	0.770143	0.907134	0	0	0	0	0	0	0	0	0	0	0	0	0	0	0	0	0	0	0	0	0	0	0	0	0	0	0	0	0	0	0	0	0	0.608722	0.601431	0.777406	0	0	0	0	0	0	0	0	0	0.855338	0.900425	0.91204	0	0	0.764184	0	0	0	0	0	0	0.679124	0.749012	0.851772	0.891122	0.93233	0	0	0.805989	0.890513	0.898514	0.544329	0.841125	0.93184	0.939444	0.594957	0	0.83458	0.883323	0.958895	0	0	0.63419	0	0.686444	0	0.816209	0.965397	0.973606	0	0.765976	0	0	0.592563	0.700868	0.846614	0	0	0	0.666232	0.765701	0.638276	0.760746	0.794399	0	0	0.70092	0.659697	0.576264	0.672189	0.706703	0.806432	0.56893	0.834839	0	0	0	0	0	0	0.801708	0.859236	0.837615	0.902417	0.827355	0.921074	0	0.832312	0.908089	0.782294	0.930868	0.760049	0	0	0	0	0	0.848107	0	0.751069	0.668496	0.757256	0.928445	0	0	0	0.932476	0.722385	0.920218	0.879006	0.900346	0	0.905139	0.723581	0.96705	0	0	0.923843	0.919595	0.942112	0.825087	0.779012	0.928154	0.933998	0.97825	0	0	0.82642	0	0	0	0.650356	0.541492	0.778554	0.747431	0	0	0	0.817937	0	0	0.734454	0.757015	0	0.683906	0	0.732318	0	0.746039	0	0.793675	0.787634	0.821004	0.893974
TCGA-QS-A8F1-01A	0	0	0	0.751514	0	0	0.598881	0.629174	0.80772	0	0	0	0	0	0	0	0	0.654718	0.769591	0	0	0	0.709133	0.795002	0	0	0	0	0	0	0	0	0	0	0	0	0	0	0	0	0	0	0	0	0	0	0	0	0	0	0	0	0	0	0	0	0	0.69649	0.715243	0.91044	0	0	0	0	0	0	0	0	0	0.833645	0.727793	0.780372	0.75683	0	0.754663	0	0	0	0	0.793007	0.832514	0.804087	0.822642	0.926939	0.930145	0.904664	0	0	0.65006	0.657337	0.751571	0.77892	0.684114	0.799045	0.794514	0.765325	0	0.835711	0.939629	0.85326	0	0	0.752685	0	0.820385	0.769065	0.939282	0.990256	0.970593	0	0	0	0.762329	0.782358	0.662887	0.81731	0	0	0.854275	0.846502	0.839735	0.856296	0.881677	0.851977	0.597366	0	0.806213	0.81538	0.84811	0.747575	0.643476	0.818019	0.722942	0.871796	0	0	0	0.869783	0	0	0.747515	0.843078	0.852738	0	0	0	0	0.77056	0.843097	0.894638	0.917785	0	0	0	0	0	0	0.904076	0.940207	0.837946	0.816438	0.796101	0.663192	0	0	0	0.909239	0.810789	0.904301	0.848443	0.844064	0	0.889377	0.803912	0.83893	0.617748	0	0.896356	0.790671	0.708953	0.77596	0	0.814769	0.919244	0.949774	0	0	0.63635	0	0	0	0.859519	0.809606	0.846357	0.847625	0	0.698367	0.650108	0.838151	0	0	0.829196	0.799342	0	0.73888	0.837001	0.844185	0.765482	0.651542	0.802667	0.889332	0.866442	0.886158	0.90977
TCGA-SJ-A6ZI-01A	0	0	0.828002	0.854651	0	0	0.582149	0.732177	0.858332	0	0	0	0	0	0	0	0	0.657312	0.769065	0	0	0.685691	0.68964	0.846129	0	0	0	0	0	0	0	0	0	0	0	0	0	0	0	0	0	0	0	0	0	0	0	0	0	0	0	0	0	0	0	0	0	0.614549	0.620828	0.835941	0	0	0	0	0	0	0	0	0	0.880647	0.884503	0.879504	0	0	0.738602	0	0	0	0	0	0	0.665375	0.736596	0.826596	0.915135	0.921733	0	0	0.797267	0.847855	0.875137	0.517222	0.785438	0.864518	0.878586	0.642202	0	0.785777	0.875107	0.923922	0	0	0.709911	0	0.756857	0	0.782253	0.906422	0.937133	0.757531	0.882411	0	0	0.71678	0.731503	0.879653	0	0	0.856911	0.806089	0.840076	0.734128	0.757573	0.842346	0.801974	0	0.839335	0.863952	0.919614	0.726722	0.734247	0.856417	0.819639	0.713885	0	0	0	0	0	0	0.948575	0.874076	0.854902	0.815459	0	0.791623	0	0.832697	0.883371	0.748334	0.928352	0.778027	0	0	0	0.852234	0	0.878551	0	0.711317	0.7176	0.806379	0.878735	0.716424	0	0.925067	0.948389	0.819669	0.908889	0.898638	0.891837	0	0.599765	0.765826	0.881508	0	0	0.827659	0.885912	0.920214	0.816059	0	0.893237	0.915671	0.968282	0	0	0.8775	0	0	0.873574	0.860613	0.880531	0.812532	0.710478	0	0.725712	0.717193	0.842064	0	0	0.73838	0.635492	0.852752	0.801013	0.729041	0.863709	0.821671	0.76827	0.746422	0.847768	0.872354	0.916606	0.949074
TCGA-SJ-A6ZJ-01A	0	0	0.838769	0.711601	0	0	0.609269	0.757514	0.856054	0	0	0	0	0	0	0	0	0.724432	0.773627	0	0	0.718285	0.769826	0.842796	0	0	0	0	0	0	0	0	0	0	0	0	0	0	0	0	0	0	0	0	0	0	0	0	0	0	0	0	0	0	0	0	0	0.629164	0.686246	0.878874	0	0	0	0	0	0	0	0	0	0.779017	0.774251	0.866635	0	0	0.721306	0	0	0	0	0.862681	0.836322	0.720776	0.781005	0.905667	0.920819	0.925025	0	0	0.768468	0.777884	0.801603	0.691464	0.779312	0.832536	0.858937	0.719298	0	0.83539	0.91231	0.897819	0	0	0.757724	0	0.737796	0.756931	0.931847	0.969907	0.978666	0.754212	0	0	0.698236	0.733896	0.773015	0.887591	0	0	0.857855	0.775567	0.829779	0.813357	0.828905	0.837415	0.670106	0	0.81025	0.829288	0.825565	0.734264	0.693531	0.824376	0.722319	0.797116	0	0	0	0.84461	0	0	0.932067	0.834842	0.738404	0	0	0.817375	0	0.747333	0.910245	0.968478	0.947842	0	0	0	0	0.848718	0	0.845375	0	0.761986	0.757235	0.762026	0.886622	0.789653	0	0	0.924211	0.814306	0.89032	0.843317	0.823446	0	0.725516	0.740972	0.859345	0.684955	0	0.916578	0.769281	0.8421	0.801316	0	0.874969	0.91383	0.962437	0	0	0.78103	0	0	0	0.896931	0.692071	0.788298	0.73223	0	0.689972	0.687142	0.809633	0	0	0.791134	0.777958	0	0.733852	0.776005	0.838267	0.774114	0.80119	0.718911	0.83274	0.824569	0.869114	0.909199
TCGA-SL-A6J9-01A	0	0	0	0.819041	0	0	0.598332	0.692592	0.846215	0	0	0	0	0	0	0	0	0.63352	0.728018	0	0	0.623931	0.748113	0.811284	0	0	0	0	0	0	0	0	0	0	0	0	0	0	0	0	0	0	0	0	0	0	0	0	0	0	0	0	0	0	0	0	0	0	0.690152	0.800972	0	0	0	0	0	0	0	0	0	0.82934	0.637769	0.832738	0	0	0.690413	0	0	0	0	0	0	0.738031	0.730659	0.86456	0.883302	0.896587	0	0	0.714583	0.711455	0.704987	0.544794	0.734163	0.725286	0.815902	0.697079	0	0.753352	0.823964	0.833737	0	0	0	0	0.773046	0	0.844856	0.962973	0.96889	0	0.705644	0	0	0.707478	0.673085	0.840646	0	0	0.880243	0.879987	0.846038	0.850566	0.910199	0.936145	0.828604	0	0.879605	0.923434	0.84663	0.882171	0.870677	0.92234	0.903825	0.657843	0	0	0	0.846173	0	0	0.844663	0.710963	0.814316	0	0	0	0	0.884886	0.764115	0	0.915318	0	0	0	0	0.860391	0	0.806801	0	0.848515	0	0	0.669774	0	0	0	0.805956	0.862937	0.844208	0.792017	0.857541	0	0.783751	0	0	0.729955	0	0.743064	0.745471	0.741666	0	0	0.814365	0.885264	0.943382	0	0	0.622966	0	0	0	0.846181	0.748831	0.849221	0.802167	0	0.441418	0	0.670183	0	0	0.748639	0	0	0.710667	0.703587	0.781283	0	0.700649	0.71485	0.839514	0.781456	0.867751	0.856428
TCGA-SL-A6JA-01A	0	0	0.855677	0.756654	0	0	0.580476	0.719231	0.826294	0	0	0	0	0	0	0	0	0.62355	0.756615	0	0	0.674277	0.699036	0.84141	0	0	0	0	0	0	0	0	0	0	0	0	0	0	0	0	0	0	0	0	0	0	0	0	0	0	0	0	0	0	0	0	0	0.617465	0.676503	0.765445	0	0	0	0	0	0	0	0	0	0.850243	0.727793	0.823597	0	0	0	0	0	0	0	0.865496	0	0.743554	0.719528	0.859432	0.897332	0.899389	0	0	0.741243	0.674305	0.671711	0.480084	0.776943	0.763513	0.829728	0.686384	0	0.776668	0.845623	0.862034	0	0	0	0	0.844986	0	0.825987	0.947643	0.96038	0.847613	0.890071	0.643926	0.670956	0.740162	0.874035	0.91447	0	0	0.877569	0.833651	0.792534	0.794549	0.874794	0.920868	0.774289	0	0.839456	0.874279	0.871056	0.871344	0.758261	0.907932	0.881995	0.663111	0	0	0	0.831056	0	0	0.953295	0.929066	0.67457	0	0	0.805685	0	0.781913	0.861523	0.912712	0.967311	0.867049	0	0	0	0.816996	0	0.842488	0	0.679008	0.76133	0.856282	0.849807	0.72181	0	0	0.894039	0.903116	0.833729	0.897882	0.930665	0	0.692759	0.756527	0.872248	0.703993	0	0.887513	0.80675	0.855205	0.821516	0	0.860666	0.912709	0.950557	0	0	0.569045	0	0	0	0.85916	0.710732	0.792977	0.750292	0	0.453299	0	0.727817	0	0	0.816809	0.770851	0	0.767201	0.739426	0.797474	0.719669	0.743628	0.748055	0.818204	0.799131	0.872628	0.894091
TCGA-N5-A4R8-01A	0	0	0.812453	0.883639	0	0	0.651444	0.749966	0.858443	0	0	0	0	0	0	0	0	0.63868	0.795334	0	0	0.675138	0.757524	0.871392	0	0	0	0	0	0	0	0	0	0	0	0	0	0	0	0	0	0	0	0	0	0	0	0	0	0	0	0	0	0	0	0	0	0.599489	0.652002	0.883605	0	0	0	0	0	0	0	0	0	0.856213	0.917919	0.894244	0	0	0.818314	0	0	0	0	0.84666	0.856813	0.648847	0.551254	0.916145	0.931646	0.942129	0	0	0.906384	0.905625	0.974997	0.697694	0.893691	0.946806	0.965405	0.912916	0.911691	0.951839	0.961138	0.974908	0	0.65315	0.887744	0.837289	0	0	0.856146	0.952091	0.973877	0	0	0	0	0	0.675726	0.787416	0	0	0	0.725989	0.795504	0	0.676973	0.733256	0	0	0.707037	0	0.675909	0.600861	0.687865	0.672495	0.621594	0	0	0	0	0	0	0	0	0.801555	0.368204	0	0	0	0	0	0.71287	0	0.826036	0	0	0	0	0	0	0.864273	0	0	0.692849	0	0.754644	0	0	0	0.846854	0	0	0.628743	0	0	0.709966	0.868913	0.720872	0	0	0.702488	0.710811	0.779399	0	0	0.736744	0.852207	0.874915	0	0	0.792676	0	0	0	0.784401	0.736744	0.77085	0.768494	0	0.644908	0	0.685833	0	0	0	0	0	0	0	0	0	0.749987	0	0.752774	0.752446	0.791921	0.85541
TCGA-N5-A4RA-01A	0	0	0.86785	0.890315	0	0	0.650238	0.750646	0.860179	0	0	0	0	0	0	0	0	0.683415	0.776052	0	0	0.672068	0.700805	0.840067	0	0	0	0	0	0	0	0	0	0	0	0	0	0	0	0	0	0	0	0	0	0	0	0	0	0	0	0	0	0	0	0	0	0.618843	0.66661	0.875939	0	0	0	0	0	0	0	0	0	0.827777	0.800692	0.923958	0	0	0.81457	0	0	0	0	0.697268	0.91249	0.611508	0.741609	0.905809	0.942292	0.948254	0	0	0.860076	0.890648	0.890836	0.720353	0.830146	0.874246	0.910983	0.972189	0.97792	0.972155	0.972502	0.944472	0	0	0.78438	0	0	0	0.875616	0.968521	0.975983	0	0	0	0	0	0.574318	0.815977	0	0	0.602044	0.751147	0.84791	0.799562	0.774399	0.777756	0	0	0.655816	0.618977	0.780152	0.69914	0.63446	0.754743	0.578109	0.816438	0	0	0	0	0	0	0	0.871459	0.284246	0	0	0	0	0	0.738885	0	0.849398	0	0	0	0	0	0	0.699182	0	0	0.755053	0	0.725624	0	0	0	0.793146	0	0	0.768719	0.778824	0	0.746444	0.832423	0.75365	0	0	0.7859	0.702589	0.768768	0	0	0.776813	0.844658	0.924537	0	0	0.803681	0	0	0	0.817931	0.820196	0.781489	0.747293	0	0.536402	0	0	0	0	0	0	0	0.729327	0	0.761759	0	0.763766	0.663146	0.741733	0.79627	0.806826	0.856886
TCGA-N5-A4RD-01A	0	0	0.795273	0.719871	0	0	0.685277	0.752427	0.865731	0	0	0	0	0	0	0	0	0.781251	0.826155	0	0	0.749918	0.812459	0.891836	0	0	0	0	0	0	0	0	0	0	0	0	0	0	0	0	0	0	0	0	0	0	0	0	0	0	0	0	0	0	0	0	0	0.692808	0.608661	0.867226	0	0	0	0	0	0	0	0	0	0.748267	0.878107	0.916819	0	0	0.799416	0	0	0	0	0.807031	0.866933	0.644813	0.815491	0.918005	0.947004	0.944057	0	0	0.848493	0.895417	0.912372	0.689817	0.881612	0.913113	0.922927	0.769894	0.772899	0.921633	0.942899	0.948996	0	0	0.815093	0	0	0.682178	0.910739	0.970834	0.984873	0	0	0	0	0	0.545163	0.85557	0	0	0.534599	0.692762	0.859248	0.705105	0.753901	0.772376	0	0	0.701829	0.596598	0.768158	0.689975	0.669448	0.712218	0.609342	0.833349	0	0	0	0	0	0	0	0.856061	0.80536	0	0	0	0	0	0.684996	0	0.802126	0	0	0	0	0	0	0.851793	0	0.901668	0.740292	0.801121	0.795262	0	0	0	0.863482	0	0	0.784313	0.750423	0	0.678265	0.806488	0.826913	0	0	0.786455	0.779311	0.780042	0	0	0.803913	0.854408	0.95092	0	0	0.617179	0	0	0	0.825029	0.852604	0.771852	0.729022	0	0.47605	0	0.635761	0	0	0.729628	0.786306	0	0.715628	0	0.795464	0	0.79804	0.724469	0.826976	0.803811	0.823357	0.887787
TCGA-N5-A4RF-01A	0	0	0.864423	0.77525	0	0	0.594199	0.615706	0.839024	0	0	0	0	0	0	0	0	0.719479	0.735802	0	0	0.621188	0.710598	0.853285	0	0	0	0	0	0	0	0	0	0	0	0	0	0	0	0	0	0	0	0	0	0	0	0	0	0	0	0	0	0	0	0	0	0	0.655489	0.872268	0	0	0	0	0	0	0	0	0	0.763753	0.772385	0.911704	0	0	0.673737	0	0	0	0	0.896382	0.775756	0.782502	0.490099	0.933389	0.94175	0.944761	0	0	0.883332	0.896677	0.941286	0.799411	0.859557	0.891468	0.91141	0.66712	0	0.828538	0.909924	0.932632	0	0	0.822113	0	0	0	0.931419	0.962678	0.979041	0	0	0	0	0	0.71306	0.823008	0	0	0.764853	0.722748	0.88879	0.75993	0.747031	0.786653	0.656973	0	0.782544	0.764349	0.844485	0.678568	0.76115	0.748889	0.596725	0.84766	0	0	0	0	0	0	0	0.802471	0.237865	0	0	0	0	0	0.675416	0	0.877482	0	0	0	0	0	0	0.681918	0	0.898796	0.767281	0	0.814916	0	0	0	0.838298	0.87866	0	0.824378	0.693669	0	0.737156	0.759704	0.836659	0.886897	0	0.779953	0.778814	0.749452	0.817502	0	0.673604	0.817667	0.92198	0	0	0.862316	0	0	0	0.854596	0.869066	0.817701	0.637437	0	0.683282	0	0.79829	0	0	0.742071	0.704174	0.796086	0.749822	0.75383	0.841761	0.816118	0.812388	0.64483	0.863862	0.868058	0.897301	0.928307
TCGA-N5-A4RJ-01A	0	0	0.863818	0.73258	0	0	0.610075	0.613926	0.830637	0	0	0	0	0	0	0	0	0.628598	0.739174	0	0	0	0.659538	0.842333	0	0	0	0	0	0	0	0	0	0	0	0	0	0	0	0	0	0	0	0	0	0	0	0	0	0	0	0	0	0	0	0	0	0	0.69425	0.886406	0	0	0	0	0	0	0	0	0	0.750866	0.780162	0.927753	0	0	0.767795	0	0	0	0	0.865761	0.906438	0.777162	0.797506	0.950332	0.961468	0.953573	0	0	0.864768	0.855538	0.905796	0.819346	0.79602	0.871242	0.884171	0.65572	0	0.82215	0.946374	0.923883	0	0	0.806682	0	0	0.666049	0.898351	0.966216	0.977163	0.755616	0.694126	0	0.775474	0.6963	0.769379	0.889671	0	0	0.783405	0.775662	0.881956	0.819762	0.770437	0.782793	0.65036	0	0.775162	0.77595	0.82021	0.673638	0.741823	0.742128	0.599909	0.847809	0	0	0	0	0	0	0	0.822132	0.755574	0	0	0	0	0.834606	0.80002	0	0.949039	0	0	0	0	0	0	0.872481	0	0.837946	0.798316	0	0.67207	0	0	0	0.912449	0.822011	0.924646	0.813167	0.889775	0	0.75921	0.77649	0.818106	0.805201	0	0.74901	0.775101	0.739593	0.780585	0	0.845394	0.87798	0.943	0	0	0.735042	0	0	0	0.847668	0.883801	0.795141	0.673455	0	0.741976	0	0.787135	0	0	0.756084	0.729732	0	0.739652	0.762658	0.8351	0.796461	0.806436	0.722952	0.856436	0.841234	0.895896	0.931666
TCGA-N5-A4RM-01A	0	0	0.839871	0.732066	0	0	0.566462	0.780067	0.839932	0	0	0	0	0	0	0	0	0.702374	0.753805	0	0	0.685691	0.738167	0.82425	0	0	0	0	0	0	0	0	0	0	0	0	0	0	0	0	0	0	0	0	0	0	0	0	0	0	0	0	0	0	0	0	0	0.607593	0.671328	0.864877	0	0	0	0	0	0	0	0	0	0.808323	0.630164	0.887015	0	0	0.766326	0	0	0	0	0	0	0.704604	0.729056	0.934278	0.949398	0.931421	0	0	0.874679	0.895289	0.917792	0.813942	0.890787	0.910378	0.902406	0.696394	0.675411	0.875465	0.925514	0.920641	0	0	0.832951	0	0	0.743338	0.982732	0.982307	0.984106	0	0	0	0	0.672678	0.518097	0.849846	0	0	0.715627	0.754314	0.859452	0.76535	0.80529	0.791484	0.607651	0	0.751129	0.779659	0.78941	0.696739	0.73258	0.792207	0.75084	0.81296	0	0	0	0	0	0	0	0.789918	0.222591	0	0	0	0	0.917769	0.709433	0	0.83982	0	0	0	0	0	0	0.72237	0	0	0.737758	0	0.700174	0	0	0	0.761477	0.862449	0	0.796797	0.783774	0	0.757958	0.820566	0.821608	0.846202	0	0.795808	0.816263	0.784261	0	0	0.788788	0.849104	0.937405	0	0	0.602997	0	0	0	0.810691	0.700301	0.800919	0.770644	0	0.410704	0	0.636746	0	0	0.796746	0.789258	0	0.684489	0.721645	0.822789	0	0.627904	0.754735	0.835291	0.795608	0.87052	0.874207
TCGA-N5-A4RN-01A	0	0	0.845593	0.780169	0	0	0.645666	0.707063	0.836663	0	0	0	0	0	0	0	0.65484	0.644481	0.759947	0	0	0.5842	0.735249	0.85434	0	0	0	0	0	0	0	0	0	0	0	0	0	0	0	0	0	0	0	0	0	0	0	0	0	0	0	0	0	0	0	0	0	0	0.65949	0.805995	0	0	0	0	0	0	0	0	0	0.828822	0.904702	0.891731	0	0	0.702005	0	0	0	0	0	0	0.649932	0.579965	0.88163	0.927679	0.931298	0	0	0.89667	0.91508	0.954929	0.459683	0.928603	0.975978	0.957437	0.591999	0	0.848922	0.935716	0.940415	0	0.643883	0.861152	0	0	0.641585	0.970512	0.997486	0.974269	0	0	0	0	0	0.672739	0.81917	0	0	0	0.686867	0.791855	0	0.73613	0.73205	0	0	0.653837	0.685063	0.66682	0.619669	0.625536	0.684823	0.638666	0.876256	0	0	0	0	0	0	0	0.887525	0.372691	0	0	0	0	0	0.628546	0	0.831061	0	0	0	0	0	0	0.840461	0	0	0.699938	0.78918	0.709751	0	0	0	0.811797	0	0	0.745165	0.782947	0	0.731082	0	0.742826	0	0	0.701369	0.817199	0.757969	0	0	0.766715	0.84857	0.864752	0	0	0.84669	0	0	0	0.727965	0.806912	0.749394	0.735348	0	0.576048	0.684657	0.821942	0	0	0.755245	0.803489	0	0.692183	0	0.744353	0	0.751449	0.65821	0.816659	0.805442	0.793051	0.910978
TCGA-N5-A4RO-01A	0	0	0.791595	0.684986	0	0	0.664965	0.737222	0.87145	0	0	0	0	0	0	0	0.626231	0.705039	0.836634	0	0	0.665722	0.794941	0.880858	0	0	0	0	0	0	0	0	0	0	0	0	0	0	0	0	0	0	0	0	0	0	0	0	0	0	0	0	0	0	0	0	0	0.62619	0.757081	0.868601	0	0	0	0	0	0	0	0	0	0.820958	0.900017	0.888666	0	0	0.674657	0	0	0	0	0	0	0.674821	0.614219	0.875438	0.914621	0.946444	0	0	0.901654	0.929068	0.974968	0.530885	0.940834	0.996737	0.994054	0.515272	0	0.891331	0.957962	0.967425	0	0	0.848272	0.833576	0	0.686239	0.897865	0.975103	0.975231	0	0	0	0	0	0	0.455108	0	0	0	0	0.844974	0	0.652851	0.715629	0	0	0.637574	0	0.739044	0.634165	0.653631	0.669546	0.67748	0	0	0	0	0	0	0	0	0.78293	0.51848	0.833088	0	0	0	0	0.73841	0	0.842574	0	0	0	0	0	0	0.843126	0	0	0.684712	0.792693	0.714298	0	0	0	0.807509	0	0	0.652503	0	0	0.697412	0	0.679765	0	0	0.721644	0.770452	0.785077	0	0	0.641472	0.794427	0.893683	0	0	0.710861	0	0	0	0	0.640903	0.740773	0	0	0	0	0	0	0	0	0	0	0	0	0	0	0.67593	0	0	0.71722	0.780029	0.836791
TCGA-N5-A4RS-01A	0	0	0.74788	0.867732	0	0	0.73668	0.783797	0.864249	0	0	0	0	0	0	0	0.651977	0.789716	0.836568	0	0	0.805953	0.778674	0.897656	0	0	0	0	0	0	0	0	0	0	0	0	0	0	0	0	0	0	0	0	0	0	0	0	0	0	0	0	0	0	0	0	0	0.606658	0.608142	0.891151	0	0	0	0	0	0	0	0	0	0.830944	0.904634	0.91951	0	0	0.808723	0	0	0	0	0	0.854335	0.64692	0.740397	0.908448	0.93104	0.941835	0	0	0.87161	0.883506	0.885395	0.516611	0.855868	0.937559	0.917298	0.575238	0	0.864691	0.926184	0.96135	0	0	0.804043	0	0	0.685824	0.894889	0.97142	0.973147	0	0	0	0	0	0.717729	0.798546	0	0	0.648443	0.752773	0.870072	0.72799	0.745447	0.749201	0	0	0.683455	0.657054	0.650721	0.642926	0.642499	0.702281	0.623785	0.896551	0	0	0	0	0	0	0.916001	0.886229	0.861282	0.779302	0	0	0	0.789409	0.798449	0.84417	0.936311	0.844959	0	0	0	0	0	0.922197	0	0.721431	0.660878	0.798058	0.901553	0	0	0.907125	0.915224	0.90113	0.805188	0.797676	0.796058	0	0.839453	0.750228	0.918926	0.879095	0	0.896395	0.731011	0.924256	0.891823	0.783579	0.858723	0.884015	0.942913	0	0	0.827169	0	0	0	0.83126	0.753254	0.745621	0.755418	0	0.637379	0	0.722919	0	0	0.712162	0.76663	0	0.768958	0	0.79165	0	0.779912	0.765035	0.816659	0.79034	0.829269	0.894706
TCGA-N5-A4RT-01A	0	0	0.728496	0.698694	0	0	0.570214	0.743351	0.883889	0	0	0	0	0	0	0	0	0.721913	0.843262	0	0	0.703622	0.777238	0.892459	0	0	0	0	0	0	0	0	0	0	0	0	0	0	0	0	0	0	0	0	0	0	0	0	0	0	0	0	0	0	0	0	0	0.616253	0.649264	0.813642	0	0	0	0	0	0	0.837171	0	0	0.829178	0.870727	0.904323	0	0	0.730248	0	0	0	0	0	0	0.653766	0.597905	0.920657	0.931051	0.944207	0	0	0.899183	0.915076	0.932568	0.794732	0.912995	0.943191	0.963176	0.570294	0	0.878533	0.919105	0.961987	0	0	0.824265	0	0	0	0.901644	0.970894	0.980621	0	0	0	0	0	0.632909	0.842847	0	0	0.648345	0.751208	0.747052	0.645809	0.67395	0.75546	0	0	0.653804	0.685105	0.639328	0.625531	0.641795	0.728232	0.605811	0	0	0	0	0	0	0	0	0.835621	0.820622	0.934411	0	0	0	0	0.658028	0	0.88126	0	0	0	0	0	0	0.81834	0	0.897041	0.70852	0.851486	0.871378	0	0	0	0.860667	0	0.832311	0.808939	0.686297	0	0.643856	0.782572	0.85603	0	0	0.762507	0.786346	0.796053	0.824983	0	0.791859	0.829298	0.935035	0	0	0.850484	0	0	0	0.78158	0.688904	0.75983	0.692596	0	0.537813	0	0.734245	0	0	0.744803	0	0	0.713782	0	0.713083	0	0.775324	0.6993	0.73012	0.788861	0.820972	0.889033
TCGA-N5-A4RU-01A	0	0	0.78419	0.885646	0	0	0.652634	0.697013	0.844301	0	0	0	0	0	0	0	0	0.726076	0.805886	0	0	0	0.741603	0.872809	0	0	0	0	0	0	0	0	0	0	0	0	0	0	0	0	0	0	0	0	0	0	0	0	0	0	0	0	0	0	0	0	0	0.628838	0.684788	0.831744	0	0	0	0	0	0	0	0	0	0.811717	0.898534	0.893246	0	0	0.755827	0	0	0	0	0	0	0.634963	0.535178	0.917764	0.935111	0.950017	0	0	0.909497	0.923408	0.980972	0.762301	0.89875	0.96664	0.970189	0.545911	0	0.890446	0.938413	0.968795	0	0.616863	0.91093	0.784257	0	0.683209	0.881691	0.960882	0.965883	0	0	0	0	0	0.679678	0.801206	0	0	0	0	0.814723	0	0.691425	0.696594	0	0	0.680288	0.698023	0.694719	0.658329	0.676045	0.714331	0.648448	0.903605	0	0	0	0	0	0	0	0.853892	0.368204	0.9348	0	0	0	0	0.624688	0	0.830899	0	0	0	0	0	0	0.789363	0	0.906354	0.689831	0.85094	0.801761	0	0	0	0.85039	0	0	0.799611	0.701878	0	0.651382	0.784224	0.889378	0	0	0.813266	0.795544	0.789641	0.82321	0	0.7913	0.842999	0.907034	0	0	0.816009	0	0	0	0.793432	0.776325	0.731147	0.668249	0	0.586387	0	0.698052	0	0	0.695614	0.748972	0	0.698462	0	0.792488	0	0.709455	0.669883	0.773923	0.774753	0.820786	0.893814
TCGA-N5-A4RV-01A	0	0	0.837658	0.879595	0	0	0.592744	0.754267	0.853626	0	0	0	0	0	0	0	0	0.6748	0.784853	0	0	0.708749	0.755811	0.852465	0	0	0	0	0	0	0	0	0	0	0	0	0	0	0	0	0	0	0	0	0	0	0	0	0	0	0	0	0	0	0	0	0	0	0.675435	0.913721	0	0	0	0	0	0	0	0	0	0.844213	0.795479	0.902709	0	0.80972	0.800608	0	0	0	0	0	0.765154	0.788299	0.526392	0.921727	0.941037	0.931475	0	0	0.891302	0.886572	0.940608	0.813942	0.887163	0.957339	0.948067	0.658533	0	0.85111	0.938674	0.937274	0	0	0.850795	0.798882	0	0	0.946887	0.981586	0.984051	0	0	0	0	0	0.591534	0.793984	0	0	0.508122	0.685599	0.835962	0.767934	0.769061	0.78838	0.635708	0	0.697723	0.746559	0.831868	0.665435	0.637607	0.716495	0.56917	0.876137	0	0	0	0	0	0	0	0.817156	0.274293	0	0	0	0	0	0.720006	0	0.807479	0	0	0	0	0	0	0.685787	0	0	0.718035	0	0.80909	0	0	0	0.783172	0	0	0.764118	0.779576	0	0.826428	0.850488	0.844993	0	0	0.692637	0.713571	0.752185	0	0	0.782849	0.83508	0.88938	0	0	0.841109	0	0	0	0.830976	0.829785	0.758333	0.745763	0	0.507239	0	0.720344	0	0	0.734557	0.796834	0	0.712459	0	0.77694	0	0.786479	0.741183	0.787945	0.810288	0.849605	0.880853
TCGA-N5-A59E-01A	0	0	0.807371	0.718146	0	0	0.662801	0.711437	0.82721	0	0	0	0	0	0	0	0	0.685123	0.790281	0	0	0.622607	0.719558	0.810454	0	0	0	0	0	0	0	0	0	0	0	0	0	0	0	0	0	0	0	0	0	0	0	0	0	0	0	0	0	0	0	0	0	0	0.717221	0.915472	0	0	0	0	0	0	0	0	0	0.831071	0.78316	0.891379	0	0	0.734983	0	0	0	0	0	0.780558	0.65808	0.807883	0.941985	0.970538	0.943458	0	0	0.918805	0.916372	0.942156	0.804347	0.925592	0.963279	0.942603	0.738795	0	0.896129	0.97352	0.935402	0	0.577014	0.893579	0.860612	0.701745	0	0.935883	0.966872	0.976461	0	0	0	0	0	0.729748	0.81775	0	0	0.590739	0.668317	0.780195	0.669093	0.671996	0.710382	0	0	0.69926	0	0.753034	0	0	0	0.709859	0	0	0	0	0	0	0	0	0.831559	0.823906	0	0	0	0	0.914156	0.823384	0	0.781601	0	0	0	0	0	0	0.844121	0	0.893941	0.684421	0.776064	0.792192	0	0	0	0.896527	0	0	0.775493	0.71631	0	0.706234	0.749302	0.800446	0	0	0.751976	0.744564	0.790157	0.77533	0	0.823896	0.870739	0.91735	0	0	0.762668	0	0	0	0.846534	0.753982	0.769308	0.688227	0	0.456046	0	0.608707	0	0	0.719616	0	0	0.717125	0	0.789506	0	0.780154	0.719775	0.797428	0.78874	0.799777	0.864134
TCGA-N5-A59F-01A	0	0	0.839871	0.863015	0	0	0.644431	0.768929	0.862477	0	0	0	0	0	0	0	0	0.649095	0.821923	0	0	0.704765	0.760646	0.859201	0	0	0	0	0	0	0	0	0	0	0	0	0	0	0	0	0	0	0	0	0	0	0	0	0	0	0	0	0	0	0	0	0	0.615972	0.623321	0.907729	0	0	0	0	0	0	0	0	0	0.844854	0.869923	0.898227	0	0	0.716177	0	0	0	0	0	0.770839	0.643238	0.753197	0.932941	0.95664	0.936263	0	0	0.848769	0.877911	0.924737	0.735528	0.856598	0.895163	0.910085	0.623743	0	0.852831	0.909236	0.952357	0	0	0.819976	0	0	0	0.901927	0.975776	0.985808	0	0	0	0	0.611849	0.704921	0.844704	0	0	0.479696	0.761686	0.805102	0.749168	0.769091	0.768508	0.724476	0	0.775399	0.791087	0.855832	0.661919	0.726693	0.727415	0.581123	0.856416	0	0	0	0	0	0	0	0.836755	0.776326	0	0	0	0	0.878323	0.834789	0	0.961472	0	0	0	0	0	0	0.826778	0	0.86328	0.750886	0.781134	0.791887	0	0	0	0.907017	0.777034	0	0.796571	0.831401	0	0.706707	0.78539	0.848155	0.915595	0	0.639778	0.790597	0.8431	0	0	0.840838	0.867807	0.941303	0	0	0.847353	0	0	0	0.848816	0.775006	0.753845	0.764303	0	0.646656	0	0.716843	0	0	0.819414	0.749115	0	0.784784	0.724814	0.801715	0.713207	0.755708	0.701651	0.828063	0.819253	0.870502	0.911756
TCGA-N6-A4V9-01A	0	0	0.828602	0.771423	0	0	0.691044	0.67845	0.856427	0	0	0	0	0	0	0	0.640893	0.717508	0.781928	0	0	0.666039	0.75	0.87284	0	0	0	0	0	0	0	0	0	0	0	0	0	0	0	0	0	0	0	0	0	0	0	0	0	0	0	0	0	0	0	0	0	0.627109	0.711546	0.81796	0	0	0	0	0	0	0.847928	0	0	0.8408	0.889059	0.886441	0	0	0.821031	0	0	0	0	0	0	0.582288	0.696861	0.936691	0.958915	0.933374	0	0	0.902166	0.893508	0.929406	0.806711	0.917581	0.956612	0.947679	0.585166	0	0.874711	0.906956	0.966658	0.60516	0.639332	0.868191	0	0	0	0.889951	0.956775	0.956032	0	0	0	0	0	0.721349	0.716727	0	0	0	0.686867	0.798822	0	0.711828	0.731676	0	0	0.69706	0	0.672328	0.644287	0.655123	0.639592	0.650207	0	0	0	0	0	0	0	0.830756	0.852526	0.845567	0.893627	0	0	0	0	0.825012	0	0.878675	0	0	0	0	0	0	0.745956	0	0.734203	0.616377	0.811662	0.951707	0	0	0.926317	0.869314	0.790299	0.792089	0.797732	0.648334	0	0.892885	0.739639	0.83893	0	0	0.85164	0.758128	0.868828	0.879026	0.779939	0.890459	0.881566	0.935854	0	0	0.817652	0	0	0	0.849107	0.807984	0.826102	0.634441	0	0.577337	0	0.747038	0	0	0.652773	0.693865	0.815945	0.669188	0	0.774585	0.717899	0.773747	0.702166	0.848548	0.823717	0.823674	0.905341
TCGA-N6-A4VC-01A	0	0	0.770497	0.821378	0	0	0.705422	0.776115	0.89143	0	0	0	0	0	0	0	0.715838	0.793718	0.890878	0	0	0.742847	0.793592	0.925865	0	0	0	0	0	0	0	0	0	0	0	0	0	0	0	0	0	0	0	0	0	0	0	0	0	0	0	0	0	0	0	0	0	0.581936	0.590608	0.767104	0	0	0	0	0	0	0	0	0	0.905757	0.885426	0.909338	0	0	0.795008	0	0	0	0	0	0	0.661735	0.6607	0.863565	0.917758	0.930789	0	0	0.822147	0.848698	0.923948	0.567557	0.832423	0.899547	0.943687	0.58298	0	0.862292	0.917992	0.963734	0	0	0.743543	0	0	0	0.814816	0.96251	0.974726	0	0.799945	0	0	0.579519	0.649727	0.881617	0	0	0.655374	0.796592	0.821737	0.649934	0.724422	0.796826	0	0	0.674496	0.737749	0.743555	0.681907	0.674234	0.836293	0.69443	0.7951	0	0	0	0	0	0	0.811029	0.883791	0.837539	0.798294	0	0.774863	0	0.869832	0.923701	0.831888	0.964008	0.814385	0	0	0	0.813716	0	0.898195	0	0.753617	0.666809	0.784137	0.929556	0	0	0.915844	0.897654	0.73049	0.908831	0.822197	0.844903	0	0.89169	0.772693	0.950226	0	0	0.886966	0.887752	0.967098	0	0.823883	0.877424	0.940355	0.964563	0	0	0.776027	0	0	0	0.660132	0.550409	0.791942	0	0	0.600082	0	0.724067	0	0	0	0.760961	0	0.722804	0	0.628226	0	0.78979	0	0	0.778808	0.811976	0.888909
TCGA-N6-A4VD-01A	0	0	0.777824	0.851759	0	0	0.739799	0.751109	0.876633	0	0	0	0	0	0	0	0.720049	0.812424	0.863088	0	0	0.770335	0.780825	0.906052	0	0	0	0	0	0	0	0	0	0	0	0	0	0	0	0	0	0	0	0	0	0	0	0	0	0	0	0	0	0	0	0	0	0.596966	0.618273	0.875003	0	0	0	0	0	0	0	0	0	0.872246	0.909702	0.901695	0	0	0.83213	0	0	0	0	0	0	0.667766	0.75116	0.883632	0.930874	0.920745	0	0	0.790932	0.888259	0.889738	0.722379	0.798296	0.875708	0.904415	0.585781	0	0.842405	0.8759	0.933734	0	0	0.773612	0	0.763643	0	0.809978	0.935934	0.965911	0.768743	0.838171	0	0	0.576223	0.777309	0.887159	0	0	0.746661	0.797248	0.85884	0.712897	0.757641	0.805795	0.692338	0	0.790984	0.813753	0.838986	0.715294	0.650577	0.833372	0.689877	0.762264	0	0	0	0	0	0	0.821875	0.898162	0.855162	0.784574	0	0.790269	0	0.827396	0.902879	0.827637	0.943806	0.842301	0	0	0	0	0	0.871771	0	0.730804	0.708046	0.802155	0.929974	0	0	0	0.900471	0.835053	0.950773	0.857424	0.877031	0	0.90105	0.729166	0.946614	0	0	0.921644	0.888811	0.900424	0.812082	0.820333	0.847711	0.907439	0.929524	0	0	0.895286	0	0	0	0.838669	0.856867	0.800324	0.720924	0	0.661573	0.662656	0.812204	0	0	0.673101	0.706296	0.797073	0.638508	0	0.830882	0.787021	0.744553	0.67485	0.793327	0.829299	0.864308	0.933027
TCGA-N6-A4VE-01A	0	0	0.825367	0.703372	0	0	0.637393	0.738938	0.854787	0	0	0	0	0	0	0	0	0.732021	0.795413	0	0	0.746036	0.772583	0.883591	0	0	0	0	0	0	0	0	0	0	0	0	0	0	0	0	0	0	0	0	0	0	0	0	0	0	0	0	0	0	0	0	0	0.608313	0.646983	0.841806	0	0	0	0	0	0	0	0	0	0.86626	0.882421	0.911366	0	0	0.776642	0	0	0	0	0	0	0.626274	0.754533	0.934717	0.942691	0.941789	0	0	0.882845	0.891633	0.923923	0.744683	0.888496	0.911325	0.923435	0.631317	0	0.837698	0.895953	0.950183	0	0	0.825223	0	0.762506	0.692496	0.934966	0.966465	0.981608	0	0	0	0	0	0.716253	0.861666	0	0	0.57476	0.723707	0.798466	0.747585	0.766808	0.763335	0	0	0.731505	0.750977	0.776686	0.648546	0.656593	0.718336	0.610749	0.826327	0	0	0	0	0	0	0.834847	0.854068	0.755574	0.924129	0	0.831692	0	0.794172	0.782694	0	0.92886	0	0	0	0	0	0	0.78922	0	0.759601	0.684129	0.812945	0.881456	0	0	0	0.904887	0.809775	0.748333	0.828055	0.608599	0	0.877618	0.703818	0.883894	0.840279	0	0.905977	0.732674	0.854772	0.737834	0.905493	0.874827	0.878951	0.948179	0	0	0.787407	0	0	0	0.849266	0.820196	0.772685	0.715915	0	0.664902	0	0.69456	0	0	0.692611	0.774461	0	0.647998	0	0.7953	0	0.736086	0.713484	0.812374	0.805426	0.830148	0.897038
TCGA-N6-A4VF-01A	0	0	0.877883	0.733347	0	0	0.682978	0.715835	0.842678	0	0	0	0	0	0	0	0	0.693432	0.749799	0	0	0	0.65812	0.844338	0	0	0	0	0	0	0	0	0	0	0	0	0	0	0	0	0	0	0	0	0	0	0	0	0	0	0	0	0	0	0	0	0	0.632592	0.701254	0.746513	0	0	0	0	0	0	0	0	0	0.820888	0.828147	0.898861	0	0	0.820664	0	0	0	0	0	0	0.748338	0.795922	0.934088	0.946882	0.939109	0	0	0.889062	0.918706	0.895159	0.797558	0.868545	0.901938	0.911768	0.621799	0	0.833224	0.899003	0.926208	0	0	0.836339	0	0	0	0.834752	0.941333	0.940065	0	0	0	0	0	0.65287	0.82827	0	0	0.537164	0.790071	0.858553	0.666952	0.678303	0.751712	0	0	0.781093	0.823472	0.781259	0.64961	0.721501	0.697464	0.635128	0.836961	0	0	0	0	0	0	0	0.860315	0.814962	0.866213	0	0	0	0	0.686767	0	0.865488	0	0	0	0	0	0	0.849061	0	0.872874	0.735727	0.801026	0.751018	0	0	0	0.872476	0	0.830318	0.799263	0.668195	0	0.64692	0.80331	0.801164	0	0	0.726766	0.781518	0.844979	0.778604	0	0.786343	0.87065	0.909269	0	0	0.884064	0	0	0	0.897643	0.885655	0.843505	0.811018	0	0.793276	0.795879	0.912871	0	0	0.830405	0.596234	0.823206	0.82616	0.752855	0.87871	0.861755	0.830536	0.748861	0.912215	0.905988	0.902742	0.960985
TCGA-N6-A4VG-01A	0	0	0.739358	0.836893	0	0	0.599336	0.797988	0.909975	0	0	0	0	0	0	0	0.691952	0.801558	0.877815	0	0	0.737855	0.815386	0.930424	0	0	0	0	0	0	0	0	0	0	0	0	0	0	0	0	0	0	0	0	0	0	0	0	0	0	0	0	0	0	0	0	0	0.615025	0.757201	0.87961	0	0	0	0	0	0	0.83871	0	0	0.875639	0.902698	0.911117	0	0	0.740493	0	0	0	0	0	0	0	0.602379	0.885442	0.920945	0.953326	0	0	0.853316	0.885284	0.957656	0.601017	0.861603	0.943604	0.977904	0.565259	0	0.853453	0.926894	0.974994	0	0	0.771976	0	0	0	0.828345	0.955443	0.980297	0	0	0	0	0	0.650167	0.821902	0	0	0	0	0.823846	0	0.706178	0.720938	0	0	0.662202	0.731928	0.66186	0.601755	0.603771	0.695787	0.615739	0	0	0	0	0	0	0	0	0.853013	0.804758	0.822513	0	0	0	0.891251	0.829408	0.862639	0.918393	0.81045	0	0	0	0	0	0.902167	0	0.884815	0.685581	0.688767	0.94159	0	0	0	0.882826	0	0	0.776852	0.632823	0	0.916668	0.801691	0.933282	0	0	0.704449	0.778731	0.948041	0	0	0.845734	0.877052	0.913346	0	0	0.845982	0	0	0	0.719913	0.807592	0.739399	0.753866	0	0	0	0.73269	0	0	0	0.758346	0	0	0	0	0	0.773488	0	0	0.768584	0.796696	0.891196
TCGA-N7-A4Y0-01A	0	0	0.78419	0.885432	0	0	0.530487	0.745754	0.878698	0	0	0	0	0	0	0	0	0.6456	0.863057	0	0	0.697738	0.804786	0.906046	0	0	0.57067	0	0	0	0	0	0	0	0	0	0	0	0	0	0	0	0	0	0	0	0	0	0	0	0	0	0	0	0	0	0	0.629731	0.556463	0.880005	0	0	0	0	0	0	0	0	0	0.884745	0.820683	0.897258	0	0	0.69515	0	0	0	0	0	0	0.659924	0.629422	0.804498	0.861934	0.90144	0	0	0.776887	0.800925	0.85366	0.522564	0.760915	0.882493	0.935623	0.589091	0	0.79729	0.84384	0.909148	0	0	0.661172	0	0	0.689097	0.817699	0.967453	0.986461	0	0	0	0	0.637894	0.746002	0.80719	0	0	0.832898	0.761959	0.83993	0.753208	0.850545	0.921735	0.737279	0	0.827349	0.802345	0.912936	0.882821	0.855304	0.914022	0.906449	0.67243	0	0	0.796259	0.847834	0	0	0	0.577382	0.237865	0	0	0	0	0	0	0	0.848252	0	0	0	0	0	0	0.887419	0	0	0.817902	0	0.758905	0	0	0	0.826024	0	0	0.740585	0.7894	0	0.810253	0	0.752941	0	0	0.699604	0.570578	0.742348	0	0	0.802316	0.846978	0.937248	0	0	0.850083	0	0	0	0.802611	0	0.825895	0	0	0.531138	0	0.676339	0	0	0	0	0	0	0	0.693874	0	0.774474	0	0.680633	0.709829	0.834633	0.878413
TCGA-N7-A4Y5-01A	0	0	0	0.823671	0	0	0.613765	0.678624	0.789761	0	0	0	0	0	0	0	0	0.691593	0.703152	0	0	0.609702	0	0.756782	0	0	0	0	0	0	0	0	0	0	0	0	0	0	0	0	0	0	0	0	0	0	0	0	0	0	0	0	0	0	0	0	0	0	0.673812	0.884366	0	0	0	0	0	0	0	0	0	0.769232	0.903696	0.901662	0	0	0.815519	0	0	0	0	0.662132	0.90465	0.631611	0.697209	0.923239	0.92963	0.952561	0	0	0.897023	0.894908	0.935382	0.775987	0.872881	0.926497	0.953413	0.997	0.988382	0.99363	0.991334	0.963379	0	0	0.832369	0.795244	0	0	0.788966	0.936114	0.945888	0	0	0	0	0	0.667207	0.839664	0	0	0	0.690356	0.818108	0	0.710091	0.759052	0	0	0.695202	0	0.731842	0.65852	0.665975	0.664594	0.680286	0	0	0	0	0	0	0	0	0.743181	0.372691	0	0	0	0	0	0.759343	0	0.816104	0	0	0	0	0	0	0.674919	0	0	0.746053	0	0	0	0	0	0.833006	0	0	0.666048	0	0	0.758272	0.894915	0	0	0	0.703718	0.724093	0.736481	0	0	0.669306	0.812187	0.873448	0	0	0.872422	0	0	0	0.842126	0.820417	0.780435	0.663669	0	0.650637	0	0.729667	0	0	0.748728	0.755262	0.814267	0.71123	0	0.564881	0	0.739475	0.666388	0.81997	0.776635	0.813252	0.902811
TCGA-N7-A4Y8-01A	0	0	0.871758	0.7466	0	0	0.663151	0.758653	0.83782	0	0	0	0	0	0	0	0	0.744342	0.739712	0	0	0.667962	0.777686	0.864121	0	0	0	0	0	0	0	0	0	0	0	0	0	0	0	0	0	0	0	0	0	0	0	0	0	0	0	0	0	0	0	0	0	0.613587	0.666756	0.910397	0	0	0	0	0	0	0	0	0	0.828691	0.734565	0.924011	0	0	0.709632	0	0	0	0	0	0	0.75209	0.611585	0.887825	0.926234	0.925411	0	0	0.807464	0.833877	0.897154	0.723098	0.842353	0.899803	0.92984	0.736103	0.776334	0.870798	0.947918	0.953093	0	0	0.756197	0	0	0.660378	0.956757	0.990866	0.993534	0	0	0	0	0	0.695276	0.835081	0	0	0.671445	0.678515	0.860586	0.806369	0.819357	0.84754	0.625632	0	0.790889	0.751364	0.80197	0.756491	0.613668	0.830087	0.713461	0.809384	0	0	0	0.87299	0	0	0	0.824566	0.222591	0	0	0	0	0	0.732213	0	0.891219	0	0	0	0	0	0	0.774389	0	0	0.752507	0	0.792741	0	0	0	0.817873	0	0	0.789958	0.780428	0	0.824214	0.89287	0.749429	0	0	0.699349	0.821033	0.794742	0	0	0.78691	0.858345	0.927129	0	0	0.648253	0	0	0	0.779673	0.734569	0.810747	0	0	0.450469	0	0.680177	0	0	0	0	0	0.737841	0.729568	0.759261	0	0.694949	0.68703	0.785927	0.788969	0.868677	0.85454
TCGA-N7-A59B-01A	0	0	0.897388	0.742894	0	0	0.584653	0.747515	0.838988	0	0	0	0	0	0	0	0	0.707921	0.780483	0	0	0.673823	0.736993	0.854987	0	0	0	0	0	0	0	0	0	0	0	0	0	0	0	0	0	0	0	0	0	0	0	0	0	0	0	0	0	0	0	0	0	0	0.720117	0.784313	0	0	0	0	0	0	0	0	0	0.764908	0.77287	0.885529	0	0	0.757416	0	0	0	0	0.874078	0.736583	0.710902	0.676748	0.906335	0.905559	0.932849	0	0	0.781752	0.806058	0.787231	0.733607	0.779086	0.847337	0.860795	0.662132	0	0.810043	0.871187	0.873275	0	0	0.762504	0	0.724433	0.697493	0.897671	0.960418	0.969997	0.75323	0.691427	0	0	0.699031	0.738481	0.804799	0	0	0.853979	0.831697	0.810658	0.792091	0.852584	0.896117	0.753931	0	0.833527	0.855309	0.773845	0.809636	0.690136	0.862774	0.777608	0.755024	0	0	0.800795	0.858979	0	0	0.913102	0.913683	0.73363	0	0	0	0	0.763496	0.917965	0.932851	0.957528	0	0	0	0	0.86093	0	0.865256	0	0.761986	0.718469	0.854116	0.8425	0.788731	0	0	0.898643	0.803819	0.919428	0.839478	0.906303	0	0.732628	0.759989	0.829395	0.724482	0	0.874979	0.847982	0.86132	0.765266	0	0.876816	0.90303	0.973828	0	0	0.848011	0	0	0	0.879811	0.677489	0.787757	0.682698	0	0.649971	0	0.760878	0	0	0.791971	0.770257	0	0.779149	0.682932	0.789075	0.703001	0.752942	0.743978	0.834645	0.815329	0.872106	0.888389
TCGA-N8-A4PI-01A	0	0	0.83803	0.707241	0	0	0.650742	0.769761	0.866684	0	0	0	0	0	0	0	0	0.649843	0.794979	0	0	0.672321	0.733534	0.871847	0	0	0	0	0	0	0	0	0	0	0	0	0	0	0	0	0	0	0	0	0	0	0	0	0	0	0	0	0	0	0	0	0	0.625177	0.674762	0.850117	0	0	0	0	0	0	0	0	0	0.844937	0.83441	0.906956	0	0	0.808827	0	0	0	0	0	0	0.716341	0.721102	0.894505	0.920304	0.941725	0	0	0.823534	0.867239	0.908078	0.706983	0.821071	0.875611	0.919352	0.585474	0	0.841874	0.879304	0.920401	0	0	0.790127	0	0	0	0.848387	0.955426	0.963915	0	0	0	0	0.581682	0.669745	0.812397	0	0	0.792962	0.72513	0.848452	0.764546	0.800019	0.818909	0.694912	0	0.80457	0.811972	0.811247	0.707071	0.65135	0.859048	0.744433	0.786214	0	0	0	0	0	0	0	0.820597	0.293402	0	0	0	0	0	0.823459	0	0.934694	0	0	0	0	0	0	0.823174	0	0.862511	0.74065	0.880034	0.796265	0	0	0	0.903635	0.77043	0.846568	0.820492	0.695269	0	0.620032	0.787918	0.868162	0	0	0.595792	0.789249	0.81495	0	0	0.840621	0.86236	0.927629	0	0	0.841021	0	0	0	0.881678	0.873506	0.768816	0.681708	0	0.625669	0.688361	0.844146	0	0	0.839983	0.65599	0.753684	0.726747	0.768651	0.851359	0.821743	0.799843	0.78718	0.852039	0.857579	0.903466	0.937091
TCGA-N8-A4PL-01A	0	0	0.780757	0.855752	0	0	0.64022	0.742209	0.855532	0	0	0	0	0	0	0	0.648249	0.724384	0.817432	0	0	0.707911	0.794294	0.88444	0	0	0	0	0	0	0	0	0	0	0	0	0	0	0	0	0	0	0	0	0	0	0	0	0	0	0	0	0	0	0	0	0	0.634296	0.682059	0.904816	0	0	0	0	0	0	0	0	0	0.871626	0.895502	0.92824	0	0.813699	0.78087	0	0	0	0	0	0	0.647059	0.560871	0.921313	0.953992	0.948611	0	0	0.901552	0.912493	0.949071	0.692655	0.908596	0.958776	0.963164	0.553626	0	0.839581	0.89184	0.967624	0	0.648822	0.860647	0.860763	0	0.690057	0.89295	0.978694	0.978171	0	0	0	0	0	0.63639	0.810415	0	0	0	0.711094	0.758743	0	0.689059	0.709967	0	0	0.683293	0.699341	0.643178	0.638658	0.687688	0.688368	0.638434	0	0	0	0	0	0	0	0	0.831773	0.803746	0	0	0	0	0.884244	0.81144	0	0.880953	0	0	0	0	0	0	0.894379	0	0.874849	0.679355	0.854764	0.857704	0	0	0	0.893754	0	0	0.81196	0.680495	0	0.653555	0.776988	0.899864	0	0	0.824675	0.774152	0.781457	0	0.834899	0.730755	0.879504	0.927111	0	0	0.780417	0	0	0	0.765827	0.785512	0.730422	0.721099	0	0.618095	0	0.751487	0	0	0	0	0	0	0	0.656372	0	0.78957	0.714472	0.761533	0.784924	0.798831	0.863333
TCGA-N8-A4PM-01A	0	0	0.855677	0.883494	0	0	0.65487	0.777614	0.851881	0	0	0	0	0	0	0	0	0.743627	0.787572	0	0	0.662909	0.77712	0.874228	0	0	0	0	0	0	0	0	0	0	0	0	0	0	0	0	0	0	0	0	0	0	0	0	0	0	0	0	0	0	0	0	0	0.645398	0.665285	0.872568	0	0	0	0	0	0	0	0	0	0.764606	0.856308	0.933026	0	0	0.675467	0	0	0	0	0	0.791806	0.732414	0.587318	0.90155	0.944115	0.945483	0	0	0.838676	0.8898	0.887502	0.69552	0.855467	0.878972	0.915247	0.65399	0	0.841384	0.922267	0.942816	0	0	0.805172	0	0.772592	0.690693	0.942505	0.971618	0.982265	0	0	0	0	0	0.687199	0.831318	0	0	0.78294	0.776327	0.824015	0.765072	0.774048	0.794008	0.62925	0	0.744965	0.782777	0.808083	0.655888	0.737763	0.754161	0.578545	0.826151	0	0	0	0	0	0	0	0.835673	0.772653	0	0	0	0	0.775764	0.796098	0.858304	0.940549	0	0	0	0	0	0	0.833375	0	0.827242	0.729802	0.863522	0.770899	0	0	0	0.910538	0.859578	0.907028	0.801452	0.880606	0	0.692231	0.734861	0.84966	0.793999	0	0.884555	0.757119	0.806446	0.801316	0	0.828367	0.891657	0.959159	0	0	0.836645	0	0	0	0.832138	0.77201	0.81072	0.739572	0	0.628448	0	0.76829	0	0	0.797087	0.763389	0	0.777022	0.791495	0.796194	0.706659	0.795549	0.761609	0.812804	0.808655	0.870844	0.903428
TCGA-N8-A4PN-01A	0	0	0.796817	0.918923	0	0	0.673704	0.733383	0.826657	0	0	0	0	0	0	0	0	0.615362	0.747772	0	0	0.593443	0.713108	0.826968	0	0	0	0	0	0	0	0	0	0	0	0	0	0	0	0	0	0	0	0	0	0	0	0	0	0	0	0	0	0	0	0	0	0.634755	0.626841	0.767104	0	0	0	0	0	0	0.811564	0	0	0.830816	0.912131	0.933639	0	0	0.727079	0	0	0	0	0	0.849962	0.750936	0.802369	0.916468	0.940611	0.944502	0	0	0.895915	0.910241	0.953811	0.705761	0.915062	0.966303	0.980654	0.911368	0.93075	0.958251	0.975609	0.964262	0	0	0.895168	0.83332	0	0	0.827487	0.957362	0.961083	0	0	0	0	0	0	0.443391	0	0	0	0	0.773234	0	0.65499	0.696763	0	0	0.663791	0	0	0.60026	0.668268	0.664814	0.570127	0	0	0	0	0	0	0	0	0.6618	0.560259	0.87212	0	0	0	0	0.803986	0	0.885668	0	0	0	0	0	0	0.840275	0	0	0.763104	0.781584	0.737096	0	0	0	0.538959	0	0	0.68315	0	0	0.696393	0	0.76468	0	0	0.706254	0.745358	0.805735	0	0	0	0.846201	0.849095	0	0	0.806792	0	0	0	0	0.789343	0.735388	0.732388	0	0	0	0.7595	0	0	0	0.796269	0	0	0	0	0	0.778036	0	0.749322	0.790202	0.755152	0.885814
TCGA-N8-A4PO-01A	0	0	0.779884	0.72044	0	0	0.648293	0.75844	0.856017	0	0	0	0	0	0	0	0	0.713602	0.81051	0	0	0.69899	0.784927	0.909621	0	0	0	0	0	0	0	0	0	0	0	0	0	0	0	0	0	0	0	0	0	0	0	0	0	0	0	0	0	0	0	0	0	0.607593	0.652171	0.797575	0	0	0	0	0	0	0	0	0	0.849714	0.897757	0.875174	0	0	0.803361	0	0	0	0	0	0	0.758881	0.581764	0.924025	0.930242	0.958044	0	0	0.904993	0.926182	0.943202	0.723971	0.885918	0.951085	0.956128	0.579109	0	0.850515	0.923913	0.973438	0	0	0.85908	0.78788	0	0	0.858896	0.964207	0.965798	0	0	0	0	0	0	0.780576	0	0	0	0.70686	0.780111	0	0.673405	0.718804	0	0	0.660462	0.596598	0.691566	0.646859	0.655615	0.686961	0.655783	0.895945	0	0	0	0	0	0	0	0.842739	0.899516	0.932445	0	0	0	0	0.679775	0	0.839969	0	0	0	0	0	0	0.806553	0	0.816007	0.702457	0.843402	0.88782	0	0	0	0.848956	0	0.84119	0.813874	0.668195	0	0.922788	0.795851	0.888657	0	0	0.789774	0.751505	0.827597	0.811037	0	0.822342	0.858853	0.918228	0	0	0.839877	0	0	0	0.846805	0.768084	0.795015	0.617675	0	0.688496	0	0.811904	0	0	0.671626	0.726968	0.783904	0.668344	0.734532	0.747617	0.633045	0.710351	0.724469	0.816544	0.818394	0.865595	0.910831
TCGA-N8-A4PP-01A	0	0	0.790256	0.850525	0	0	0.638326	0.766437	0.854242	0	0	0	0	0	0	0	0	0.721209	0.779313	0	0	0.627856	0.766369	0.890526	0	0	0	0	0	0	0	0	0	0	0	0	0	0	0	0	0	0	0	0	0	0	0	0	0	0	0	0	0	0	0	0	0	0.641234	0.633333	0.815723	0	0	0	0	0	0	0	0	0	0.86867	0.907447	0.89225	0	0	0.823295	0	0	0	0	0	0	0.596713	0.730994	0.916667	0.932325	0.963637	0	0	0.882488	0.899431	0.947845	0.480084	0.856899	0.90294	0.960219	0.553843	0	0.881449	0.935309	0.964943	0	0	0.766325	0	0	0.687719	0.828041	0.960986	0.976028	0	0	0	0	0.600606	0.670901	0.804302	0	0	0.600116	0.756698	0.844555	0.661794	0.758903	0.790012	0.637857	0	0.720749	0.79746	0.77868	0.698832	0.659939	0.838104	0.675299	0.809585	0	0	0	0	0	0	0	0.869654	0.330627	0.857303	0	0	0	0	0.674859	0	0.868784	0	0	0	0	0	0	0.807171	0	0.830251	0.770764	0.800648	0.81023	0	0	0	0.839773	0	0	0.779714	0.691578	0	0.687928	0.8477	0.840478	0	0	0.611718	0.821929	0.803683	0	0	0.81211	0.850496	0.932758	0	0	0.83605	0	0	0	0.850108	0.766009	0.744523	0.775791	0	0.572842	0	0.750969	0	0	0.699822	0.702448	0.777872	0.689589	0	0.799883	0	0.737641	0.689102	0.850512	0.79953	0.825794	0.921517
TCGA-N8-A4PQ-01A	0	0	0.86397	0.73711	0	0	0.620281	0.635249	0.821861	0	0	0	0	0	0	0	0	0.714958	0.73206	0	0	0	0	0.809752	0	0	0	0	0	0	0	0	0	0	0	0	0	0	0	0	0	0	0	0	0	0	0	0	0	0	0	0	0	0	0	0	0	0	0.724933	0.911215	0	0	0	0	0	0	0.849707	0	0	0.652538	0.82804	0.898544	0	0.803663	0.790954	0	0	0	0	0	0.793824	0.616931	0.764818	0.935437	0.956432	0.96125	0	0	0.9135	0.91066	0.962787	0.77892	0.918545	0.933819	0.947222	0.872981	0.83373	0.944832	0.97698	0.967297	0	0.593832	0.951896	0.83617	0.696636	0	0.894828	0.950077	0.969308	0	0	0	0	0	0	0.82025	0	0	0	0.704385	0.786579	0	0.672058	0.679536	0	0	0.709953	0.671506	0.709218	0	0	0.550295	0.701684	0	0	0	0	0	0	0	0	0.836652	0.821234	0.863947	0	0	0	0	0.697991	0	0.811426	0	0	0	0	0	0	0.838399	0	0.896923	0.764996	0.806289	0.758738	0	0	0	0.82302	0	0	0.595214	0.746181	0	0.711337	0.798178	0.824056	0	0	0.767266	0.821874	0.783782	0.757431	0	0.608336	0.875339	0.867061	0	0	0.756613	0	0	0	0.846181	0.771858	0.752545	0.63097	0	0.542456	0	0.725932	0	0	0.697956	0.785893	0	0.702203	0	0.755912	0	0.743337	0.644678	0.807465	0.751543	0.80264	0.895628
TCGA-N8-A56S-01A	0	0	0.788357	0.819413	0	0	0.636746	0.701089	0.879939	0	0	0	0	0	0	0	0.646207	0.630311	0.850786	0	0	0.657647	0.758055	0.882076	0	0	0	0	0	0	0	0	0	0	0	0	0	0	0	0	0	0	0	0	0	0	0	0	0	0	0	0	0	0	0	0	0	0.626442	0.663188	0.878532	0	0	0	0	0	0	0.833393	0	0	0.771979	0.891899	0.897692	0	0	0.830083	0	0	0	0	0	0.753303	0.644813	0.799539	0.919882	0.955533	0.975084	0	0	0.879358	0.895546	0.949422	0.693084	0.854525	0.93393	0.950134	0.665466	0.682787	0.902891	0.957535	0.97275	0	0	0.829079	0	0	0	0.860059	0.957602	0.967015	0	0	0	0	0	0.701577	0.808635	0	0	0	0.676758	0.771696	0	0.660646	0.751988	0	0	0.689983	0.697875	0.682381	0.633094	0.634002	0.715972	0.625794	0	0	0	0	0	0	0	0	0.870183	0.888005	0.940494	0	0	0	0.915774	0.792918	0	0.9171	0	0	0	0	0	0	0.886794	0	0.822065	0.701204	0.841105	0.887023	0	0	0	0.889134	0	0.845394	0.791839	0.680754	0	0.635853	0.800668	0.883651	0	0	0.793663	0.751505	0.87556	0.767653	0	0.836853	0.891097	0.937384	0	0	0.721193	0	0	0	0.825163	0.783133	0.75437	0.727712	0	0.584714	0	0.720107	0	0	0.745913	0.744274	0	0.698842	0	0.72956	0	0.793947	0.682648	0.732804	0.774949	0.809856	0.894736
TCGA-N9-A4PZ-01A	0	0	0.792657	0.712211	0	0	0.646145	0.744953	0.850005	0	0	0	0	0	0	0	0.624335	0.652777	0.82966	0	0	0.731732	0.752158	0.90093	0	0	0	0	0	0	0	0	0	0	0	0	0	0	0	0	0	0	0	0	0	0	0	0	0	0	0	0	0	0	0	0	0	0.637906	0.638282	0.82119	0	0	0	0	0	0	0	0	0	0.798029	0.90685	0.892455	0	0	0.81876	0	0	0	0	0	0	0.606191	0.741759	0.927826	0.945359	0.932756	0	0	0.885692	0.889445	0.924822	0.795436	0.912601	0.929872	0.934396	0.562536	0	0.853551	0.890347	0.941429	0	0	0.862221	0.792227	0	0.683721	0.922108	0.971225	0.95944	0	0	0	0	0	0.583531	0.832187	0	0	0.612848	0.751933	0.834794	0.717641	0.725727	0.760233	0	0	0.688458	0.76578	0.784314	0.680858	0.732018	0.694383	0.624459	0.839048	0	0	0	0	0	0	0	0.822424	0.791423	0.926529	0	0	0	0.882039	0.776308	0	0.923115	0	0	0	0	0	0	0.788355	0	0.830053	0.691487	0.819391	0.836276	0	0	0	0.903395	0.791321	0.775083	0.780523	0.635562	0	0.911362	0.749302	0.875139	0	0	0.848608	0.757826	0.859127	0.765266	0	0.857609	0.872249	0.94434	0	0	0.861596	0	0	0	0.883984	0.842748	0.75456	0.63927	0	0.657352	0	0.761424	0	0	0.654969	0.69053	0.812373	0.699849	0	0.814141	0.668693	0.738806	0.794753	0.811097	0.817788	0.856953	0.914056
TCGA-N9-A4Q1-01A	0	0	0.803302	0.793508	0	0	0.655349	0.725118	0.845815	0	0	0	0	0	0	0	0	0.696745	0.782065	0	0	0.665312	0.702673	0.814118	0	0	0	0	0	0	0	0	0	0	0	0	0	0	0	0	0	0	0	0	0	0	0	0	0	0	0	0	0	0	0	0	0	0.589828	0.630452	0.898952	0	0	0	0	0	0	0	0	0	0.836549	0.86344	0.905627	0	0	0.797717	0	0	0	0	0.713299	0.902116	0.634963	0.518779	0.90932	0.942632	0.937965	0	0	0.885496	0.908602	0.914098	0.799673	0.848576	0.887786	0.902484	0.971023	0.97874	0.963636	0.959381	0.943937	0	0	0.796523	0	0	0	0.879314	0.95018	0.976914	0	0	0	0	0	0.595298	0.754055	0	0	0.541493	0.706671	0.878934	0.802423	0.742391	0.769956	0	0	0.687805	0.707237	0.626861	0.639137	0.655861	0.737595	0.635727	0.860642	0	0	0	0	0	0	0	0.82219	0.301879	0	0	0	0	0	0.741385	0	0.843155	0	0	0	0	0	0	0.871914	0	0	0.747238	0	0.735025	0	0	0	0.815825	0	0	0.719288	0	0	0.721385	0.878746	0	0	0	0.680847	0.704581	0.772222	0	0	0.69385	0.83699	0.930595	0	0	0.754972	0	0	0	0.856065	0.849911	0.782066	0.698096	0	0.675693	0	0.622119	0	0	0.715403	0.781996	0	0.670857	0	0.781562	0.669574	0.778979	0.721341	0.807993	0.813594	0.85061	0.899512
TCGA-N9-A4Q3-01A	0	0	0.786983	0.88233	0	0	0.655682	0.752257	0.846449	0	0	0	0	0	0	0	0	0.626312	0.80982	0	0	0.705577	0.779498	0.87337	0	0	0	0	0	0	0	0	0	0	0	0	0	0	0	0	0	0	0	0	0	0	0	0	0	0	0	0	0	0	0	0	0	0.609028	0.648916	0.819206	0	0	0	0	0	0	0	0	0	0.894731	0.867354	0.906424	0	0	0.840966	0	0	0	0	0	0.762971	0.63242	0.573986	0.916348	0.949178	0.944638	0	0	0.876985	0.881806	0.927806	0.442093	0.887635	0.937505	0.956719	0.592712	0	0.860649	0.925875	0.957552	0	0	0.795794	0.799231	0	0	0.890821	0.97455	0.971248	0	0	0	0	0	0.715312	0.852786	0	0	0.583476	0.706294	0.859452	0.736701	0.747375	0.765015	0	0	0.694961	0.690402	0.619877	0.675968	0.722189	0.73455	0.6063	0.851755	0	0	0	0	0	0	0	0.822541	0.855097	0.836502	0	0	0	0.861201	0.763481	0	0.91979	0	0	0	0	0	0	0.889704	0	0.855052	0.709929	0.8592	0.836879	0	0	0.929999	0.922904	0	0	0.7778	0.625456	0	0.910988	0.785853	0.914802	0	0	0.821445	0.756611	0.851206	0	0.829469	0.858945	0.876072	0.938783	0	0	0.829044	0	0	0	0.829064	0.802168	0.745516	0.737329	0	0.48636	0	0.696624	0	0	0.6852	0.748106	0	0.767529	0	0.782858	0	0.793772	0.658873	0.805225	0.795637	0.849967	0.89978
TCGA-N9-A4Q4-01A	0	0	0.858079	0.898376	0	0	0.559014	0.755942	0.853637	0	0	0	0	0	0	0	0	0.663688	0.78847	0	0	0.675423	0.77326	0.853304	0	0	0	0	0	0	0	0	0	0	0	0	0	0	0	0	0	0	0	0	0	0	0	0	0	0	0	0	0	0	0	0	0	0.609028	0.646805	0.886087	0	0	0	0	0	0	0	0	0	0.807367	0.904396	0.917194	0	0	0.703306	0	0	0	0	0.760111	0.929515	0.651271	0.553157	0.920396	0.941024	0.940068	0	0	0.858955	0.885256	0.934889	0.479201	0.859011	0.899502	0.933164	0.959797	0.970108	0.961066	0.967618	0.960457	0	0	0.81433	0.792041	0	0	0.862504	0.95917	0.985536	0	0	0	0	0	0.609032	0.821053	0	0	0.600924	0.742866	0.724676	0.746163	0.710386	0.773342	0	0	0.672604	0.61037	0.785776	0.676247	0.656471	0.705381	0.608709	0.872042	0	0	0	0	0	0	0	0.862847	0.317154	0	0	0	0	0	0.705464	0	0.878744	0	0	0	0	0	0	0.708955	0	0	0.755367	0	0.817737	0	0	0	0.782795	0	0	0.770028	0.788416	0	0.686828	0.85429	0.729288	0	0	0.786122	0.806172	0.784364	0	0	0.6855	0.823127	0.924295	0	0	0.791712	0	0	0	0.821731	0.83342	0.771812	0.733644	0	0.519956	0	0.673502	0	0	0	0	0	0.733218	0	0.734003	0	0.767312	0.706193	0.736046	0.771077	0.810624	0.849715
TCGA-N9-A4Q7-01A	0	0	0	0.813705	0	0	0.603757	0.63539	0.830395	0	0	0	0	0	0	0	0	0.645042	0.753867	0	0	0.606201	0.748541	0.853856	0	0	0	0	0	0	0	0	0	0	0	0	0	0	0	0	0	0	0	0	0	0	0	0	0	0	0	0	0	0	0	0	0	0	0.732333	0.817284	0	0	0	0	0	0	0	0	0	0.83451	0.767283	0.823162	0	0	0.692301	0	0	0	0	0	0	0.736081	0.700966	0.833587	0.856844	0.881372	0	0	0.656484	0.699551	0.739477	0.534031	0.655109	0.787688	0.842612	0.685511	0	0.738962	0.847116	0.812211	0	0	0.657605	0	0	0	0.831566	0.958452	0.974374	0.773399	0.71418	0	0.712119	0.732561	0.659861	0.873636	0	0	0.88535	0.851083	0.790099	0.828929	0.894841	0.928624	0.849706	0.681091	0.887784	0.930967	0.93173	0.887862	0.860973	0.924734	0.929392	0.657169	0	0	0	0.853252	0	0	0	0.823356	0.158577	0	0	0	0	0	0.783014	0	0.948083	0	0	0	0	0	0	0.822092	0	0	0	0	0.70176	0	0	0	0.800253	0.73176	0	0.806955	0.840332	0	0.802979	0.895301	0	0.838007	0	0.689742	0.735431	0.731359	0	0	0.78299	0.856247	0.942297	0	0	0.625585	0	0	0	0.8118	0.764657	0.832344	0	0	0.43982	0	0.676804	0	0	0.747103	0.790258	0	0.67882	0.704485	0.804829	0.65625	0.699481	0.783393	0.810513	0.783379	0.875404	0.881802
TCGA-N9-A4Q8-01A	0	0	0.775428	0.849374	0	0	0.615289	0.753314	0.88131	0	0	0	0	0	0	0	0.651153	0.722263	0.864397	0	0	0.717407	0.783568	0.906798	0	0	0	0	0	0	0	0	0	0	0	0	0	0	0	0	0	0	0	0	0	0	0	0	0	0	0	0	0	0	0	0	0	0.595796	0.587792	0.802634	0	0	0	0	0	0	0	0	0	0.87341	0.908907	0.891415	0	0	0.683038	0	0	0	0	0	0	0.653896	0.769513	0.888772	0.91613	0.917093	0	0	0.814141	0.829191	0.867391	0.523141	0.815683	0.867677	0.91595	0.616367	0	0.851342	0.91139	0.950177	0	0	0.743991	0	0.768283	0	0.83399	0.957759	0.980548	0	0.710355	0	0	0.569697	0.734738	0.886638	0	0	0.710785	0.694794	0.893566	0.756847	0.804432	0.837263	0.648733	0	0.756648	0.82009	0.794819	0.723473	0.66816	0.858831	0.744661	0.801268	0	0	0	0.877695	0	0	0.827257	0.894115	0.858735	0.83411	0	0.782383	0	0.868385	0.852514	0.792455	0.967852	0.81354	0	0	0	0.857104	0	0.756089	0	0.77814	0.671145	0.799695	0.953513	0	0	0.921563	0.882826	0.84846	0.938874	0.816984	0.87969	0	0.912385	0.74992	0.965398	0	0	0.859283	0.787731	0.908254	0	0.812311	0.899995	0.910824	0.935534	0	0	0.830983	0	0	0	0.872552	0.744274	0.762011	0.739424	0	0.570313	0	0.759698	0	0	0.735373	0.755126	0	0.672824	0	0.784759	0.672875	0.762764	0.704702	0.776375	0.778714	0.841865	0.914914
TCGA-NA-A4QV-01A	0	0	0.863514	0.708503	0	0	0.61978	0.693369	0.839954	0	0	0	0	0	0	0	0	0.675616	0.771598	0	0	0.628759	0.746241	0.816282	0	0	0	0	0	0	0	0	0	0	0	0	0	0	0	0	0	0	0	0	0	0	0	0	0	0	0	0	0	0	0	0	0	0	0.708197	0.862151	0	0	0	0	0	0	0	0	0	0.841261	0.830808	0.881042	0	0	0.782613	0	0	0	0	0	0	0.56083	0.78961	0.94725	0.976708	0.953303	0	0	0.927649	0.915819	0.944266	0.825088	0.93118	0.964315	0.940558	0.603929	0	0.858634	0.885928	0.918719	0	0.641717	0.921742	0.915895	0.695204	0	0.913954	0.964436	0.959235	0	0	0	0	0	0.672912	0.829608	0	0	0.639261	0.648974	0.765893	0	0.705244	0.713858	0	0	0.700358	0.692937	0.731183	0	0	0.633404	0.572476	0	0	0	0	0	0	0	0	0.851724	0.759977	0.862546	0	0	0	0	0.799283	0	0.800281	0	0	0	0	0	0	0.825201	0	0.879794	0.71132	0.77026	0.73429	0	0	0	0.765775	0	0.821879	0.807911	0.726376	0	0.741169	0.819334	0.840297	0	0	0.715823	0.776211	0.797406	0.758895	0	0.818478	0.844039	0.898925	0	0	0.933877	0	0	0	0.866432	0.856316	0.758516	0.636696	0.803549	0.645436	0.638766	0.786567	0	0	0.600103	0.717297	0	0.786105	0.714594	0.780459	0.717593	0.786555	0.779535	0.830777	0.822082	0.848226	0.891633
TCGA-NA-A4QW-01A	0	0	0.831562	0.877559	0	0	0.697135	0.723243	0.839622	0	0	0	0	0	0	0	0.645329	0.655523	0.740271	0	0	0.595886	0.743768	0.836471	0	0	0	0	0	0	0	0	0	0	0	0	0	0	0	0	0	0	0	0	0	0	0	0	0	0	0	0	0	0	0	0	0	0.617834	0.640952	0.786484	0	0	0	0	0	0	0	0	0	0.788193	0.923685	0.895032	0	0	0.780732	0	0	0	0.990826	0.879413	0.896178	0.645379	0.749849	0.892194	0.929134	0.943931	0	0	0.892161	0.897564	0.903219	0.499987	0.883116	0.942023	0.954055	0.992127	1	1	1	0.967311	0	0	0.801326	0.836107	0	0	0.831398	0.943609	0.951593	0	0	0	0	0	0	0.439796	0	0	0	0	0.825304	0	0.614461	0.71852	0	0	0.699279	0	0.758545	0.649653	0.656593	0.632972	0.677787	0	0	0	0	0	0	0	0	0.798324	0.523297	0.842817	0	0	0	0	0.743225	0	0.874333	0	0	0	0	0	0	0.847583	0	0	0.726619	0	0	0	0	0	0.821463	0	0	0.66763	0	0	0.711791	0	0	0	0	0.695453	0.729453	0.801329	0	0	0.710562	0.840457	0.869381	0	0	0.674415	0	0	0	0	0.723838	0.715319	0.692144	0	0	0	0	0	0	0	0	0	0	0	0	0	0.744092	0	0.693241	0.763163	0.77821	0.871972
TCGA-NA-A4QX-01A	0	0	0.854214	0.796996	0	0	0.553976	0.730422	0.846001	0	0	0	0	0	0	0	0	0.687089	0.731928	0	0	0.631881	0.659468	0.832917	0	0	0	0	0	0	0	0	0	0	0	0	0	0	0	0	0	0	0	0	0	0	0	0	0	0	0	0	0	0	0	0	0	0.637684	0.658702	0.884366	0	0	0	0	0	0	0.811564	0	0	0.817535	0.888604	0.914545	0	0	0.806704	0	0	0	0	0.744173	0.920632	0.612302	0.781772	0.903777	0.939167	0.947762	0	0	0.884221	0.898854	0.909177	0.685981	0.861174	0.909266	0.943644	0.977092	0.987714	0.985985	0.988279	0.962146	0	0	0.762479	0.864074	0	0	0.782458	0.943251	0.957051	0	0	0	0	0	0.657146	0.834894	0	0	0	0.679505	0.794695	0	0.711731	0.750698	0	0	0.673905	0.633061	0.630046	0.655573	0.659703	0.684361	0.640386	0.894929	0	0	0	0	0	0	0	0.850511	0.372691	0	0	0	0	0	0.712471	0	0.790795	0	0	0	0	0	0	0.841663	0	0	0.765858	0	0	0	0	0	0.802987	0	0	0.716228	0.804845	0	0.682334	0.886834	0	0	0	0.644629	0.740626	0.800898	0	0	0.720652	0.864438	0.897932	0	0	0.841806	0	0	0	0.857855	0.768137	0.748792	0.660106	0	0.589325	0	0.727982	0	0	0.72218	0.717488	0.819319	0.71411	0	0.72309	0.669574	0.746548	0.709588	0.785107	0.796578	0.811877	0.912376
TCGA-NA-A4QY-01A	0	0	0.788357	0.848309	0	0	0.626476	0.715893	0.883693	0	0	0	0	0	0	0	0	0.722909	0.856173	0	0	0.733723	0.7749	0.909529	0	0	0	0	0	0	0	0	0	0	0	0	0	0	0	0	0	0	0	0	0	0	0	0	0	0	0	0	0	0	0	0	0	0.63864	0.660271	0.873346	0	0	0	0	0	0	0.783021	0	0	0.870441	0.933298	0.933488	0	0	0.848814	0	0	0	0	0	0	0.628477	0.514062	0.904751	0.948934	0.963616	0	0	0.866868	0.861605	0.953495	0.784368	0.868346	0.926279	0.960142	0.550302	0	0.865504	0.938305	0.986084	0	0	0.844751	0	0	0	0.815994	0.958093	0.973097	0	0	0	0	0	0.686149	0.838853	0	0	0.660387	0.745916	0.815579	0	0.709398	0.754549	0	0	0.69747	0.728765	0.648586	0.64699	0.711611	0.719248	0.585675	0	0	0	0	0	0	0	0	0.843223	0.324089	0.865429	0	0	0	0	0.827123	0	0.896293	0	0	0	0	0	0	0.849835	0	0.876795	0.739213	0.729642	0.846565	0	0	0	0.934195	0	0	0.821233	0.66042	0	0.645397	0.771142	0.822679	0	0	0.771371	0.747814	0.878369	0	0	0.811031	0.866061	0.890686	0	0	0.902571	0	0	0	0.822145	0.807592	0.731027	0.696583	0	0.579684	0	0.758103	0	0	0.673649	0.737158	0.80083	0.683321	0	0.78767	0	0.771354	0.680649	0.824217	0.796305	0.819526	0.916951
TCGA-NA-A4R0-01A	0	0	0.882685	0.744064	0	0	0.610873	0.716406	0.831531	0	0	0	0	0	0	0	0	0.694904	0.740271	0	0	0.630807	0	0.827403	0	0	0	0	0	0	0	0	0	0	0	0	0	0	0	0	0	0	0	0	0	0	0	0	0	0	0	0	0	0	0	0	0	0	0.713134	0.73836	0	0	0	0	0	0	0	0	0	0.81164	0.83451	0.887458	0	0	0.831843	0	0	0	0	0	0.781214	0.723049	0.662178	0.95112	0.965451	0.943845	0	0	0.877188	0.887276	0.883162	0.809122	0.86203	0.888451	0.903845	0.618643	0	0.826225	0.857759	0.919342	0	0	0.782356	0	0	0	0.845875	0.932638	0.943029	0.769596	0	0	0	0	0.717783	0.84241	0	0	0.548199	0.805665	0.807555	0.730599	0.723434	0.742502	0.65584	0	0.793156	0.802781	0.793047	0.625978	0.71522	0.734173	0.612289	0.819636	0	0	0	0	0	0	0.913222	0.904323	0.739121	0.930505	0	0	0	0.865738	0.820132	0	0.941809	0.884067	0	0	0	0	0	0.894907	0	0.764988	0.772263	0.863631	0.820345	0	0	0	0.909787	0.858012	0.87277	0.79378	0.65632	0	0.648425	0.773462	0.813157	0	0	0.781414	0.756916	0.889592	0.72051	0.831274	0.880406	0.866202	0.930531	0	0	0.880301	0	0	0	0.89902	0.92172	0.869094	0.55082	0.781732	0.800316	0.784025	0.911998	0	0	0.845978	0.589907	0.836943	0.813043	0.817879	0.885468	0.858708	0.840397	0.675075	0.832973	0.892782	0.910526	0.946078
TCGA-NA-A4R1-01A	0	0	0.795013	0.872826	0	0	0.681752	0.755996	0.900748	0	0	0	0	0	0	0	0.714188	0.706638	0.822001	0	0	0.755765	0.807458	0.902124	0	0	0	0	0	0	0	0	0	0	0	0	0	0	0	0	0	0	0	0	0	0	0	0	0	0	0	0	0	0	0	0	0	0.612616	0.554282	0.865708	0	0	0	0	0	0	0	0	0	0.881934	0.899234	0.892479	0	0	0	0	0	0	0	0	0	0.616175	0.620033	0.860967	0.900744	0.929077	0	0	0.834496	0.858591	0.931782	0.554099	0.865932	0.940478	0.954363	0.516259	0	0.85217	0.901092	0.948603	0	0	0.736032	0	0	0.647565	0.87663	0.977086	0.977053	0	0.708625	0	0	0.663766	0.685923	0.842541	0	0	0.708345	0.777877	0.760777	0.741609	0.81718	0.861631	0	0	0.745743	0.733779	0.726218	0.813543	0.826493	0.886374	0.795069	0.801483	0	0	0	0	0	0	0	0.820894	0.336812	0	0	0	0	0	0.776421	0	0.899655	0	0	0	0	0	0	0.850093	0	0	0.728816	0.774162	0.697824	0	0	0	0.888467	0	0	0.661215	0.737963	0	0.736039	0	0.745907	0	0	0.641346	0.781113	0.830946	0	0	0.802679	0.819668	0.906803	0	0	0.809875	0	0	0	0.732263	0.694925	0.828084	0.790884	0	0	0	0.660701	0	0	0	0	0	0	0	0	0	0.745185	0	0	0.742791	0.793033	0.869881
TCGA-NA-A5I1-01A	0	0	0.793971	0.87235	0	0	0.629609	0.732177	0.840866	0	0	0	0	0	0	0	0.628282	0.777071	0.832661	0	0	0.700988	0.776215	0.839948	0	0	0	0	0	0	0	0	0	0	0	0	0	0	0	0	0	0	0	0	0	0	0	0	0	0	0	0	0	0	0	0	0	0.597199	0.623544	0.893927	0	0	0	0	0	0	0	0	0	0.844965	0.887168	0.895686	0	0	0.799786	0	0	0	0	0	0	0.6337	0.785766	0.942246	0.961153	0.974675	0	0	0.907432	0.910851	0.960601	0.707356	0.928349	0.952758	0.964031	0.686537	0	0.88801	0.935513	0.956804	0	0.614159	0.916056	0.854468	0.712152	0	0.892246	0.955655	0.964314	0	0	0	0	0	0	0.828767	0	0	0	0	0.829832	0	0.702465	0.703157	0	0	0.718677	0.63628	0	0	0	0.584134	0.587674	0	0	0	0	0	0	0	0	0.831827	0.776455	0.811696	0	0	0	0.915472	0.807217	0	0.844069	0	0	0	0	0	0	0.763468	0	0.851406	0.683543	0.837809	0.79784	0	0	0	0.836501	0	0.825187	0.778168	0.70037	0	0.883576	0.773462	0.76404	0	0	0.797314	0.743306	0.826001	0.743982	0.830175	0.785178	0.884258	0.896157	0	0	0.76667	0	0	0	0.756159	0.775741	0.783882	0.697666	0	0.69792	0	0.731057	0	0	0.719969	0.800802	0	0.713782	0	0.768146	0	0.770426	0	0.807892	0.74843	0.752308	0.879861
TCGA-ND-A4W6-01A	0	0	0.906185	0.788639	0	0	0	0	0.819838	0	0	0	0	0	0	0	0	0.679283	0.765805	0	0	0	0	0.822396	0	0	0	0	0	0	0	0	0	0	0	0	0	0	0	0	0	0	0	0	0	0	0	0	0	0	0	0	0	0	0	0	0	0.630934	0.71793	0.87961	0	0	0	0	0	0	0	0	0	0.772148	0.781838	0.922014	0.785361	0	0.742756	0	0	0	0	0.787227	0.865897	0.797946	0.813902	0.942117	0.929375	0.930288	0	0	0.826311	0.844163	0.823523	0.743713	0.767289	0.849146	0.87345	0.854447	0.843057	0.92517	0.95345	0.869667	0	0	0.749569	0	0	0.6233	0.934357	0.957002	0.966215	0	0	0	0.658244	0.617134	0.556286	0.793159	0	0	0.836986	0.791098	0.863331	0.812965	0.779343	0.782539	0.736806	0	0.801898	0.841748	0.806845	0.711281	0.736425	0.74429	0.603494	0.839841	0	0	0	0	0	0	0	0.774288	0.815605	0	0	0	0	0.898009	0.842971	0	0.942841	0	0	0	0	0	0	0.751627	0	0.884165	0.804408	0	0.688031	0	0	0	0.815272	0.825604	0	0.819568	0.703154	0	0.789759	0.824192	0	0.750109	0	0.77283	0.800751	0.722947	0.780887	0	0.739546	0.853675	0.934979	0	0	0.748764	0	0	0	0.870531	0.878349	0.791747	0.662789	0	0.752608	0	0.834936	0	0	0.815481	0.730072	0	0.700847	0.800913	0.865558	0.828317	0.798577	0.713865	0.880863	0.885185	0.904547	0.933928
TCGA-ND-A4WA-01A	0	0	0.775428	0.858103	0	0	0.648189	0.725709	0.875553	0	0	0	0	0	0	0	0	0.618367	0.858529	0	0	0.723824	0.795408	0.902792	0	0	0	0	0	0	0	0	0	0	0	0	0	0	0	0	0	0	0	0	0	0	0	0	0	0	0	0	0	0	0	0	0	0.643062	0.649264	0.868663	0	0	0	0	0	0	0	0	0	0.860096	0.909847	0.910778	0	0	0.815009	0	0	0	0	0	0.782329	0.582556	0.756895	0.919868	0.949149	0.951577	0	0	0.885727	0.900501	0.938088	0.683773	0.867834	0.936649	0.952592	0.548017	0	0.867878	0.918705	0.95808	0	0	0.849356	0.79452	0	0	0.880312	0.958513	0.986494	0	0	0	0	0	0.690064	0.895333	0	0	0.598809	0.792641	0.808144	0.738719	0.752238	0.752013	0	0	0.668328	0.735979	0.605445	0.681442	0.707719	0.744982	0.59886	0.864211	0	0	0	0	0	0	0	0.849558	0.799609	0.838357	0	0	0	0.872678	0.793698	0	0.906842	0	0	0	0	0	0	0.758725	0	0.846958	0.678437	0.845079	0.879139	0	0	0	0.915742	0	0	0.824615	0.703787	0	0.635853	0.838031	0.843465	0	0	0.810581	0.790968	0.833876	0.83084	0	0.836932	0.861131	0.940818	0	0	0.784783	0	0	0	0.827312	0.784307	0.752254	0.741771	0	0.517897	0	0.692213	0	0	0	0.793787	0	0.692721	0	0.755658	0	0.76112	0.68033	0.786396	0.770681	0.800825	0.864116
TCGA-ND-A4WC-01A	0	0	0.823511	0.87385	0	0	0.651892	0.766793	0.876708	0	0	0	0	0	0	0	0	0.666142	0.839672	0	0	0.661444	0.772521	0.907747	0	0	0	0	0	0	0	0	0	0	0	0	0	0	0	0	0	0	0	0	0	0	0	0	0	0	0	0	0	0	0	0	0	0.61993	0.603898	0.828537	0	0	0	0	0	0	0	0	0	0.894233	0.854535	0.908123	0	0	0.801813	0	0	0	0	0	0	0.649797	0.627383	0.862699	0.925981	0.93209	0	0	0.759103	0.83568	0.871767	0.541011	0.79045	0.866565	0.88129	0.625448	0	0.795676	0.88927	0.94654	0	0	0.716556	0	0.771929	0	0.82744	0.945839	0.98059	0.75679	0.793167	0	0	0.721353	0.771074	0.890346	0	0	0.844993	0.829733	0.87708	0.700409	0.814987	0.822128	0.677607	0	0.806897	0.81458	0.790867	0.74614	0.656105	0.861267	0.763243	0.74501	0	0	0	0	0	0	0.832994	0.907586	0.924926	0.85497	0	0.826514	0	0.816306	0.927429	0.812697	0.926002	0.820784	0	0	0	0.832328	0	0.744495	0	0.78705	0.745541	0.853167	0.941306	0	0	0	0.895388	0.674997	0.875627	0.821594	0.895926	0	0.635024	0.771142	0.91225	0.913954	0	0.87132	0.778731	0.876781	0.835569	0	0.847081	0.903589	0.957275	0	0	0.819859	0	0	0	0.815684	0.831802	0.755034	0.746183	0	0.496078	0	0.840473	0	0	0.681882	0.705452	0.808488	0.651246	0.72463	0.823857	0.715739	0.781595	0.672916	0.791773	0.83167	0.86868	0.931178
TCGA-ND-A4WF-01A	0	0	0.810398	0.883421	0	0	0.644916	0.757424	0.843599	0	0	0	0	0	0	0	0.646445	0.666679	0.830027	0	0	0.71821	0.782484	0.866454	0	0	0	0	0	0	0	0	0	0	0	0	0	0	0	0	0	0	0	0	0	0	0	0	0	0	0	0	0	0	0	0	0	0	0.672991	0.865005	0	0	0	0	0	0	0	0	0	0.818329	0.852815	0.889747	0	0	0.775301	0	0	0	0	0.859802	0.771759	0.625066	0.811339	0.925183	0.950301	0.944538	0	0	0.898499	0.930496	0.963559	0.784889	0.891292	0.945532	0.948696	0.82297	0.760305	0.936164	0.98323	0.961872	0	0.611485	0.891388	0.851891	0	0	0.878044	0.965174	0.980229	0	0	0	0	0	0	0.753857	0	0	0.599137	0.762612	0.751529	0	0.738349	0.759296	0	0	0.695601	0	0.675538	0	0	0.64618	0.62419	0	0	0	0	0	0	0	0	0.880545	0.301879	0	0	0	0	0	0.681892	0	0.809995	0	0	0	0	0	0	0.693164	0	0	0.71315	0	0	0	0	0	0.858941	0	0	0.577043	0.768571	0	0.706234	0.802706	0.69642	0	0	0.797114	0.825171	0.729709	0	0	0.720925	0.805122	0.895915	0	0	0.778948	0	0	0	0.844146	0.830329	0.751767	0.656114	0	0.521639	0	0.668379	0	0	0.75234	0.788956	0	0.715413	0	0.697748	0	0.785719	0.746696	0.794885	0.77049	0.812585	0.85799
TCGA-NF-A4WU-01A	0	0	0.793184	0.850142	0	0	0.717552	0.717226	0.897103	0	0	0	0	0	0	0	0	0.80373	0.876741	0	0	0.78866	0.785125	0.924504	0	0	0	0	0	0	0	0	0	0	0	0	0	0	0	0	0	0	0	0	0	0	0	0	0	0	0	0	0	0	0	0	0	0.641305	0.601984	0.873644	0	0	0	0	0	0	0	0	0	0.863027	0.895112	0.919793	0	0	0.7987	0	0	0	0	0	0	0.656705	0.779559	0.875101	0.931033	0.931223	0	0	0.853094	0.888464	0.891101	0.733247	0.863375	0.937649	0.93898	0.593982	0	0.861167	0.949243	0.960042	0	0	0.721396	0	0.692554	0	0.834837	0.964342	0.968819	0.748638	0.685197	0	0	0	0.737338	0.897402	0	0	0.674885	0.655737	0.816187	0.67508	0.747944	0.753746	0	0	0.683868	0.709147	0.605085	0.68727	0.709931	0.727813	0.570364	0.848844	0	0	0	0	0	0	0.883118	0.866264	0.850668	0.806861	0	0.738328	0	0.851282	0.746962	0.913249	0.955216	0.778253	0	0	0	0.860499	0.872461	0.919807	0	0.691292	0.847821	0.824803	0.920471	0.787633	0	0.892233	0.917403	0.820526	0.882806	0.843852	0.858179	0	0.836447	0.743595	0.979088	0	0	0.946425	0.913245	0.971081	0.831037	0.792212	0.887985	0.914861	0.975383	0	0	0.756709	0	0	0	0.689482	0.73152	0.750142	0	0	0	0	0	0	0	0.731226	0.7687	0	0.733309	0	0	0	0.664029	0	0	0.759742	0.781648	0.867385
TCGA-NF-A4WX-01A	0	0	0.785315	0.854835	0	0	0.682664	0.751819	0.870635	0	0	0	0	0	0	0	0.643466	0.78541	0.847637	0	0	0.747785	0.779441	0.904698	0	0	0	0	0	0	0	0	0	0	0	0	0	0	0	0	0	0	0	0	0	0	0	0	0	0	0	0	0	0	0	0	0	0.631331	0.644468	0.791559	0	0	0	0	0	0	0	0	0	0.83718	0.921645	0.898227	0	0	0.816843	0	0	0	0	0	0	0.661375	0.558662	0.925665	0.953093	0.968823	0	0	0.909002	0.903242	0.967883	0.730988	0.899537	0.950194	0.971112	0.552531	0	0.860409	0.919629	0.969877	0	0.651341	0.838542	0.784754	0	0.698155	0.879777	0.964826	0.979801	0	0	0	0	0	0.636517	0.806032	0	0	0	0	0.817451	0	0.670626	0.69656	0	0	0.658993	0.643482	0.720888	0.659655	0.659349	0.634297	0.660499	0	0	0	0	0	0	0	0	0.889534	0.330627	0.951092	0	0	0	0.912516	0.707152	0	0.888988	0	0	0	0	0	0	0.78363	0	0.864044	0.712695	0.73088	0.857109	0	0	0	0.886768	0	0	0.790643	0.70037	0	0.657792	0.77649	0.888657	0	0	0.826574	0.794759	0.819706	0.813003	0.829065	0.82687	0.854554	0.907338	0	0	0.79525	0	0	0	0.693049	0.72473	0.790896	0.736571	0	0.648115	0	0.738764	0	0	0	0	0	0	0	0.647744	0	0.742811	0	0.697521	0.774745	0.75356	0.835394
TCGA-NF-A4X2-01A	0	0	0.822049	0.898758	0	0	0.585081	0.753258	0.852502	0	0	0	0	0	0	0	0	0.662949	0.780172	0	0	0.623931	0.694578	0.86716	0	0	0	0	0	0	0	0	0	0	0	0	0	0	0	0	0	0	0	0	0	0	0	0	0	0	0	0	0	0	0	0	0	0	0.647337	0.834113	0	0	0	0	0	0	0	0	0	0.813768	0.883987	0.912836	0	0	0.67384	0	0	0	0	0	0	0.647613	0.570463	0.87028	0.945926	0.935008	0	0	0.898909	0.867015	0.938448	0.744619	0.8878	0.911278	0.966759	0.548479	0	0.845106	0.908752	0.935009	0	0	0.792697	0	0	0	0.810559	0.968278	0.981245	0	0	0	0	0.609302	0.696299	0.807734	0	0	0.719685	0.841431	0.899051	0.725354	0.81757	0.844401	0.687666	0	0.814249	0.833597	0.857359	0.802964	0.650318	0.857666	0.808349	0.760195	0	0	0	0	0	0	0	0.732932	0.293402	0	0	0	0	0	0.771209	0	0.724465	0	0	0	0	0	0	0.719027	0	0	0.749903	0	0.81716	0	0	0	0.817377	0	0	0.694237	0.747755	0	0.745753	0.89039	0	0	0	0.64802	0.700561	0.791212	0	0	0.784947	0.823859	0.912689	0	0	0.82697	0	0	0	0.73928	0.744141	0.748388	0.684167	0	0.534099	0	0.743691	0	0	0.691386	0.764772	0.806897	0.66115	0	0.715734	0.660208	0.731535	0.695894	0.831802	0.784676	0.846738	0.919812
TCGA-NF-A5CP-01A	0	0	0.886427	0.903869	0	0	0.622046	0.722688	0.822466	0	0	0	0	0	0	0	0	0.686655	0.705463	0	0	0	0.655436	0.823645	0	0	0	0	0	0	0	0	0	0	0	0	0	0	0	0	0	0	0	0	0	0	0	0	0	0	0	0	0	0	0	0	0	0	0.681428	0.828273	0	0	0	0	0	0	0.831782	0	0	0.809467	0.895816	0.868767	0	0	0.786041	0	0	0	0	0	0	0.630632	0.68145	0.879092	0.925464	0.944905	0	0	0.883898	0.917742	0.922102	0.809054	0.838031	0.887334	0.93774	0.622417	0	0.806262	0.880952	0.94245	0	0	0.812174	0	0	0	0.749494	0.922874	0.943573	0.780373	0.828376	0	0	0	0.7157	0.797224	0	0	0.619552	0.830679	0.905587	0	0.734297	0.768824	0	0	0.796848	0.800917	0.776326	0.6589	0.703666	0.730249	0.590404	0.848697	0	0	0	0	0	0	0.79275	0.922232	0.763063	0.935022	0	0	0	0	0.719068	0	0.878919	0	0	0	0	0	0	0.915024	0	0.820577	0.745198	0.858463	0.747169	0	0	0	0.892229	0.792242	0.765478	0.806735	0.586976	0	0.648425	0.820916	0.828994	0	0	0.815967	0.828161	0.844313	0.843877	0	0.82161	0.853809	0.928215	0.831209	0	0.86571	0	0	0	0.890979	0.899622	0.842379	0.547561	0	0.803954	0.772704	0.92254	0	0	0.872446	0.56333	0.876274	0.791489	0.76907	0.875011	0.888475	0.882803	0.661614	0.863961	0.917727	0.92557	0.957944
TCGA-NG-A4VU-01A	0	0	0.886681	0.807162	0	0	0.588741	0.719726	0.813548	0	0	0	0	0	0	0	0	0.69221	0.753177	0	0	0.616629	0.641131	0.834516	0	0	0	0	0	0	0	0	0	0	0	0	0	0	0	0	0	0	0	0	0	0	0	0	0	0	0	0	0	0	0	0	0	0	0.70115	0.875647	0	0	0	0	0	0	0	0	0	0.8408	0.935098	0.912768	0	0	0.736782	0	0	0.990818	0.933173	0.978716	0.951269	0.743658	0.729141	0.883375	0.915269	0.944895	0	0	0.865605	0.885181	0.881137	0.73332	0.866707	0.891235	0.943809	0.986398	0.979805	0.976554	0.999332	0.964966	0	0	0.784745	0	0	0	0.796211	0.936761	0.945472	0	0	0	0	0	0.70361	0.831754	0	0	0	0.766127	0.799601	0	0.730509	0.789654	0	0	0.701087	0.707303	0.621743	0.692648	0.713941	0.759092	0.57317	0.890037	0	0	0	0	0	0	0	0.769744	0.424792	0	0	0	0	0	0.706311	0	0.863341	0	0	0	0	0	0	0.648191	0	0	0.791538	0	0	0	0	0	0.745289	0	0	0.684781	0	0	0.717114	0	0	0	0	0.736579	0.740862	0.8225	0	0	0.734685	0.840196	0.897989	0	0	0.886702	0	0	0	0.796525	0.807485	0.802217	0.617675	0	0	0	0.796246	0	0	0.699822	0.720676	0.720029	0.658388	0	0.769447	0.810262	0.758801	0.747513	0.864116	0.825074	0.840946	0.920054
TCGA-NG-A4VW-01A	0	0	0.758312	0.828702	0	0	0.70903	0.771568	0.886276	0	0	0	0	0	0	0	0.701251	0.797242	0.868559	0	0	0.741362	0.779594	0.924386	0	0	0	0	0	0	0	0	0	0	0	0	0	0	0	0	0	0	0	0	0	0	0	0	0	0	0	0	0	0	0	0	0	0.563536	0.619443	0.766804	0	0	0	0	0	0	0	0	0	0.900246	0.890703	0.891658	0	0	0.679131	0	0	0	0	0	0	0.684014	0.757413	0.882507	0.910545	0.947639	0	0	0.868851	0.879152	0.918656	0.549775	0.875953	0.934183	0.959764	0.596333	0	0.851521	0.892162	0.955387	0	0	0.789164	0	0	0	0.844497	0.959162	0.968338	0	0.755311	0	0	0.591299	0.692564	0.876575	0	0	0	0.661783	0.764149	0.676265	0.731862	0.777662	0	0	0.631834	0.683688	0.779243	0.713391	0.700997	0.780416	0.580271	0.829802	0	0	0	0	0	0	0.784301	0.894931	0.837615	0.915135	0	0.81002	0	0.849607	0.864872	0.828981	0.93417	0.82174	0	0	0	0	0.837435	0.864121	0	0.731663	0.820509	0.789495	0.92912	0	0	0.904819	0.904966	0.789831	0.90108	0.787126	0.589918	0	0.837792	0.730615	0.987708	0	0	0.900104	0.884574	0.943021	0.830643	0.843993	0.902164	0.89454	0.949645	0	0	0.82642	0	0	0	0.768645	0.789982	0.780654	0.713136	0	0	0	0.769942	0	0	0.742737	0.781351	0	0.723804	0	0.637709	0	0.765087	0.715675	0.669412	0.765222	0.793148	0.892498
TCGA-QM-A5NM-01A	0	0	0.873739	0.734866	0	0	0.642683	0.761438	0.850213	0	0	0	0	0	0	0	0	0.710212	0.785618	0	0	0.702763	0.803839	0.872749	0	0	0	0	0	0	0	0	0	0	0	0	0	0	0	0	0	0	0	0	0	0	0	0	0	0	0	0	0	0	0	0	0	0.689467	0.675569	0.744892	0	0	0	0	0	0	0	0	0	0.848594	0.742068	0.864616	0	0	0.715843	0	0	0	0	0.836739	0.714844	0.73625	0.648413	0.921822	0.929253	0.930508	0	0	0.837815	0.885582	0.844444	0.788667	0.850752	0.887526	0.877941	0.675491	0	0.84505	0.932857	0.908795	0	0	0.809835	0	0.749936	0.749014	0.944312	0.985279	0.976835	0	0	0	0.704039	0.609006	0.697512	0.836569	0	0	0.775612	0.797133	0.882484	0.84563	0.831405	0.828811	0.58976	0	0.765234	0.760465	0.798572	0.756225	0.614418	0.815179	0.740068	0.826327	0	0	0	0	0	0	0.818103	0.886001	0.737682	0	0	0	0	0.761835	0.81599	0.865742	0.953419	0	0	0	0	0	0	0.87241	0	0.796675	0.701456	0.854411	0.872588	0	0	0	0.902166	0.821094	0.848595	0.836046	0.867196	0	0.719268	0.724718	0.828034	0.765339	0	0.892409	0.777395	0.849303	0.753498	0	0.841537	0.883605	0.954041	0	0	0.583837	0	0	0	0.834971	0.685636	0.7812	0.696365	0	0.637474	0	0.745127	0	0	0.806268	0	0	0.731383	0.738063	0.798159	0.667729	0.646598	0.768171	0.839768	0.805947	0.869651	0.859491
TCGA-QN-A5NN-01A	0	0	0.893838	0.745224	0	0	0	0.616233	0.812613	0	0	0	0	0	0	0	0	0.699062	0.724105	0	0	0	0.659397	0.839763	0	0	0	0	0	0	0	0	0	0	0	0	0	0	0	0	0	0	0	0	0	0	0	0	0	0	0	0	0	0	0	0	0	0	0.726245	0.748816	0	0	0	0	0	0	0	0	0	0.823624	0.772325	0.919519	0	0	0.759453	0	0	0	0	0	0	0.783446	0.797068	0.908054	0.950167	0.93516	0	0	0.902387	0.893308	0.923811	0.817889	0.879505	0.912054	0.929704	0.698478	0	0.842482	0.897406	0.918815	0	0	0.869459	0	0	0	0.92185	0.953538	0.964301	0	0	0	0	0	0.588662	0.746451	0	0	0.683241	0.798814	0.853941	0.774899	0.732075	0.760311	0.62751	0	0.730647	0.745956	0.854526	0.673765	0.736748	0.727301	0.599735	0.878136	0	0	0	0	0	0	0	0.855932	0.778753	0	0	0	0	0.918066	0.852572	0	0.882682	0	0	0	0	0	0	0.830173	0	0.859548	0.774808	0.804653	0.83086	0	0	0	0.876635	0.802069	0	0.820009	0.635947	0	0.728726	0.773206	0.759066	0.900119	0	0.765996	0.80183	0.794034	0.787341	0	0.734567	0.855686	0.928584	0	0	0.9202	0	0	0	0.870981	0.862257	0.816592	0.636323	0	0.748287	0.736822	0.870666	0	0	0.709728	0.667242	0.771778	0.842717	0.742411	0.848805	0.826122	0.778734	0.744985	0.853039	0.887285	0.899996	0.93482
TCGA-RZ-AB0B-01A	0	0	0.841687	0.897285	0	0	0.601574	0.760767	0.87341	0	0	0	0	0	0	0	0	0.776253	0.792965	0	0	0.713224	0.700174	0.881677	0	0	0	0	0	0	0	0	0	0	0	0	0	0	0	0	0	0	0	0	0	0	0	0	0	0	0	0	0	0	0	0	0	0.638127	0.620599	0.770205	0	0	0	0	0	0	0.796704	0	0	0.884253	0.907248	0.941903	0	0	0.842488	0	0	0	0	0.880595	0.788445	0.725647	0.71278	0.823902	0.862615	0.901197	0	0	0.807681	0.837545	0.839776	0.723813	0.783086	0.855884	0.918346	0.544719	0	0.815164	0.885111	0.925299	0	0	0	0	0	0	0.712716	0.926604	0.95003	0.655684	0.819166	0	0	0.721815	0.797605	0.847368	0	0	0.832912	0.822888	0.858183	0.645593	0.828212	0.875164	0.766396	0	0.836928	0.856228	0.897251	0.873733	0.778875	0.899649	0.85964	0.716021	0	0	0	0	0	0	0	0.83808	0.821408	0.837742	0	0	0	0	0.808074	0	0.845827	0	0	0	0	0	0	0.842031	0	0.881932	0	0.799791	0	0	0	0	0.851542	0	0	0.744969	0.779789	0	0.729122	0	0.842848	0	0	0.675217	0.77997	0.832422	0	0.821095	0.811885	0.834998	0.919236	0.817579	0	0.873204	0	0	0	0.86346	0.846295	0.857025	0.68319	0	0.630222	0	0.812457	0	0	0.868705	0.647809	0.858575	0.800538	0.714187	0.836063	0.742514	0.792498	0.74982	0.85462	0.855049	0.901013	0.950168
TCGA-V3-A9ZX-01A	0	0	0.837285	0.919353	0	0	0.596478	0.742528	0.860464	0	0	0	0	0	0	0	0	0.656223	0.798953	0	0	0.681012	0.70201	0.870204	0	0	0	0	0	0	0	0	0	0	0	0	0	0	0	0	0	0	0	0	0	0	0	0	0	0	0	0	0	0	0	0	0	0.6382	0.624876	0.892573	0	0	0	0	0	0	0.809626	0	0	0.851475	0.914765	0.9306	0	0	0.832436	0	0	0	0	0	0	0.708177	0.738476	0.815624	0.880896	0.896765	0	0	0.802693	0.828542	0.868591	0.735033	0.752117	0.831139	0.9178	0.570112	0	0.824854	0.847694	0.903954	0	0	0	0	0	0	0.75049	0.922006	0.954482	0.666886	0.829863	0	0	0.688583	0.778526	0.828419	0	0	0.844435	0.862816	0.811167	0.712576	0.832717	0.89458	0.822008	0.691852	0.869365	0.897861	0.883874	0.875518	0.858055	0.908912	0.895649	0.698318	0	0	0	0.856479	0	0	0	0.830695	0.263391	0.840909	0	0	0	0	0.796383	0	0.848941	0	0	0	0	0	0	0.749028	0	0	0	0.806739	0.760974	0	0	0	0.8445	0	0	0.739932	0.775768	0	0.78011	0	0.77568	0	0	0.702365	0.476915	0.797675	0	0	0.761156	0.876432	0.902968	0	0	0.911848	0	0	0	0.844201	0.751904	0.791257	0.727383	0	0.690782	0	0.750012	0	0	0.842857	0.694333	0.766201	0.810564	0.69767	0.839373	0.711915	0.772362	0.651175	0.8271	0.839454	0.874868	0.947079
TCGA-V3-A9ZY-01A	0	0	0.903096	0.783897	0	0	0	0	0.785261	0	0	0	0	0	0	0	0	0.664239	0.723348	0	0	0.739046	0	0.796865	0	0	0	0	0	0	0	0	0	0	0	0	0	0	0	0	0	0	0	0	0	0	0	0	0	0	0	0	0	0	0	0	0	0.509368	0.700417	0.874532	0	0	0	0	0	0	0	0	0	0.797325	0.90414	0.896081	0.768987	0	0.837948	0	0	0	0.904582	0.725527	0.760407	0.695272	0.743177	0.865204	0.897194	0.905362	0	0	0.679871	0.817659	0.826218	0.759337	0.733308	0.723669	0.855932	0.77983	0	0.783948	0.880236	0.86447	0	0	0.656614	0	0	0	0.786903	0.93627	0.933284	0.649336	0.790836	0	0	0.682511	0.76791	0.871252	0.75509	0.733091	0.88098	0.885512	0.788001	0.801479	0.847925	0.893075	0.757183	0	0.855405	0.872372	0.898265	0.858066	0.742331	0.902808	0.891429	0.740909	0	0	0	0.815502	0	0	0.860791	0.681324	0.704775	0	0	0	0	0.907253	0.79956	0	0.854827	0	0	0	0	0	0	0.844031	0	0.898796	0	0	0.723313	0	0	0	0.826482	0.77154	0.817113	0.790743	0.745314	0	0.908814	0	0.76358	0.834792	0	0.791737	0.741799	0.643896	0	0	0.795969	0.856442	0.927521	0	0	0.913936	0	0	0	0.869776	0.844027	0.783458	0.668529	0	0.785716	0.731507	0.872334	0.901698	0	0.85955	0.672755	0	0.720054	0.876395	0.885697	0.81968	0.800666	0.821034	0.903272	0.901212	0.919988	0.943535
TCGA-V4-A9E5-01A	0	0	0.889318	0.809203	0	0	0	0	0.79969	0	0	0	0	0	0	0	0	0.650479	0.762952	0	0	0.716952	0	0.815242	0	0	0	0	0	0	0	0	0	0	0	0	0	0	0	0	0	0	0	0	0	0	0	0	0	0	0	0	0	0	0	0	0	0.53993	0.69369	0.774495	0	0	0	0	0	0	0	0	0	0.803658	0.873833	0.867661	0.757383	0	0.770706	0	0	0	0.933679	0.694729	0.822634	0.767467	0.747673	0.870022	0.894185	0.902558	0	0	0.678993	0.791465	0.747402	0.760445	0.756041	0.749473	0.836967	0.804256	0	0.763314	0.858949	0.878369	0	0	0.638945	0	0.699612	0.677033	0.825063	0.954394	0.952258	0.811486	0.821129	0	0.721482	0.709882	0.766387	0.881739	0	0.729635	0.887731	0.893956	0.792459	0.831886	0.900187	0.913176	0.76674	0	0.851416	0.880708	0.911021	0.883151	0.790959	0.907186	0.898347	0.746348	0	0	0	0.815502	0	0	0	0.681749	0.853989	0	0	0	0	0.867215	0.780314	0.946618	0.85378	0	0	0	0	0	0	0.841847	0	0.905474	0	0.812348	0.709352	0	0	0	0.748732	0.900436	0.846763	0.780746	0.857647	0	0	0	0	0.770237	0	0.769697	0.836519	0.617499	0	0	0.771912	0.82705	0.905911	0	0	0.88133	0	0	0	0.852184	0.786571	0.82247	0.703746	0	0.614248	0.689864	0.831042	0	0	0.831926	0.734737	0	0.774301	0.833859	0.861258	0.819106	0.776208	0.800077	0.894454	0.848239	0.879242	0.906062
TCGA-V4-A9E7-01A	0	0	0.848189	0.901403	0	0	0.618769	0.752655	0.848018	0	0	0	0	0	0	0	0	0.748449	0.817112	0	0	0.692608	0.69793	0.871013	0	0	0	0	0	0	0	0	0	0	0	0	0	0	0	0	0	0	0	0	0	0	0	0	0	0	0	0	0	0	0	0	0	0.640593	0.62813	0.88598	0	0	0	0	0	0	0.810016	0	0	0.767241	0.900707	0.960759	0	0	0.828885	0	0	0	0.996724	0.834894	0.792567	0.699845	0.754865	0.829698	0.890349	0.90154	0	0	0.73059	0.829297	0.833314	0.774416	0.792786	0.852399	0.922979	0.677201	0	0.802385	0.824652	0.90902	0	0	0	0	0	0	0.752279	0.937259	0.957114	0.673686	0.773936	0	0	0.692189	0.788992	0.865193	0	0	0.837183	0.765392	0.818286	0.784237	0.83555	0.901369	0.769909	0	0.838291	0.846723	0.896438	0.865231	0.77629	0.900613	0.873378	0.731536	0	0	0	0.829148	0	0	0	0.701831	0.795753	0	0	0	0	0	0.80522	0	0.742394	0	0	0	0	0	0	0.782571	0	0.911717	0	0.802528	0.828544	0	0	0	0.902429	0	0	0.783515	0.767146	0	0.831449	0	0.762469	0	0	0.716366	0.847234	0.787782	0	0	0.768954	0.850011	0.900563	0.847142	0	0.903138	0	0	0	0.863552	0.734716	0.792526	0.6998	0	0.653253	0	0.796572	0	0	0.87713	0.739372	0.774733	0.720672	0.703474	0.842888	0.760059	0.815548	0.754987	0.813965	0.853521	0.885772	0.947007
TCGA-V4-A9E8-01A	0	0	0	0.841817	0	0	0	0	0.763688	0	0	0	0	0	0	0	0	0	0.658473	0	0	0.615672	0	0.77589	0	0	0	0	0	0	0	0	0	0	0	0	0	0	0	0	0	0	0	0	0	0	0	0	0	0	0	0	0	0	0	0	0	0.738679	0.71079	0.903217	0	0	0	0	0	0	0	0	0	0.825049	0.784681	0.8736	0.694705	0	0.814594	0	0	0	0.956305	0.751905	0.876283	0.671085	0.738165	0.897288	0.895585	0.905405	0	0	0.684554	0.786316	0.759624	0.770403	0.724104	0.733228	0.81859	0.796651	0	0.782324	0.856937	0.822882	0	0	0.68669	0	0.660225	0.61521	0.863663	0.954784	0.950249	0.715168	0	0	0.701037	0.732171	0.691	0.840201	0.782105	0.83335	0.884225	0.902759	0.777464	0.816847	0.855774	0.868631	0.796771	0.767543	0.862962	0.901521	0.853063	0.844226	0.746648	0.872023	0.826474	0.768274	0	0	0	0.87714	0	0	0	0.700946	0.772118	0	0	0	0	0	0	0.849932	0.857612	0	0	0	0	0	0	0.499844	0	0	0	0.812005	0.738624	0	0	0	0.85955	0.831885	0.841292	0.736846	0.75871	0	0	0	0	0.68554	0	0	0.833001	0.665606	0	0	0.750654	0.889757	0.88496	0	0	0.929637	0	0	0	0.861133	0.877169	0.796455	0.795104	0	0.758151	0.680394	0.843814	0	0	0.922215	0.664532	0	0.830749	0.919575	0.891989	0.833628	0.781515	0.889772	0.89941	0.908803	0.928381	0.939417
TCGA-V4-A9E9-01A	0	0	0.91005	0.84006	0	0	0	0	0.798257	0	0	0	0	0	0	0	0	0.641508	0.769048	0	0	0.717104	0	0.795702	0	0	0	0	0	0	0	0	0	0	0	0	0	0	0	0	0	0	0	0	0	0	0	0	0	0	0	0	0	0	0	0	0	0.512997	0.692562	0.797804	0	0	0	0	0	0	0	0	0	0.851188	0.771164	0.882888	0	0	0.755694	0	0	0	0.940894	0.729872	0.743761	0.69654	0.677313	0.856187	0.889896	0.890432	0	0	0.696366	0.642225	0.712704	0.790279	0.739781	0.704835	0.825547	0.802604	0	0.773871	0.852975	0.823539	0	0	0	0	0.706925	0.680258	0.830094	0.95727	0.957038	0.650748	0.75361	0	0.723101	0.700146	0.805682	0.893878	0.730651	0.738291	0.86662	0.883266	0.780111	0.834441	0.895438	0.936385	0.816759	0	0.840851	0.890812	0.906661	0.894729	0.887549	0.922453	0.899175	0.728506	0	0	0	0.803909	0	0	0	0.709658	0.751957	0	0	0	0	0.897082	0	0.874143	0.864975	0	0	0	0	0	0	0.566163	0	0	0	0	0.729661	0	0	0	0.754231	0.781364	0	0.766797	0.781695	0	0	0	0	0.783079	0	0.808095	0.766342	0.668966	0	0	0.772546	0.859986	0.922482	0	0	0.753502	0	0	0	0.834392	0.713834	0.816237	0.722661	0	0.605903	0	0.748203	0	0	0.754399	0.757816	0	0.788805	0.769249	0.855065	0.745287	0.774004	0.745096	0.884819	0.857049	0.882399	0.902794
TCGA-V4-A9EA-01A	0	0	0.912874	0.784396	0	0	0	0	0.769726	0	0	0	0	0	0	0	0	0.661358	0.691159	0	0	0.617261	0.629504	0.798843	0	0	0	0	0	0	0	0	0	0	0	0	0	0	0	0	0	0	0	0	0	0	0	0	0	0	0	0	0	0	0	0	0	0.69649	0.718547	0.895019	0	0	0	0	0	0	0	0	0	0.833086	0.800275	0.862669	0.690324	0	0.821738	0	0	0	0.947904	0.698269	0.858727	0.777532	0.796276	0.894111	0.89419	0.905382	0	0	0.693258	0.748816	0.718542	0.735598	0.752334	0.688076	0.789312	0.789741	0.67186	0.75008	0.861608	0.822441	0	0	0.619176	0	0.700128	0.618261	0.873261	0.96093	0.955352	0.67814	0	0	0.713307	0.699109	0.660651	0.896954	0.71121	0.791217	0.861038	0.902514	0.860868	0.844951	0.881852	0.888455	0.787317	0	0.842286	0.871029	0.850508	0.845169	0.781052	0.880125	0.818789	0.809786	0	0	0	0.844246	0	0	0.921095	0.805379	0.815054	0	0	0	0	0.827796	0.784919	0.901606	0.857528	0	0	0	0	0	0	0.554086	0	0.888014	0	0.803642	0.691081	0	0	0	0.873995	0.856991	0.807913	0.820565	0.823446	0	0	0.883915	0	0.676464	0	0.851492	0.800683	0.629052	0	0	0.823498	0.86292	0.919439	0	0	0.892663	0	0	0	0.84924	0.843201	0.825918	0.6761	0	0.749064	0.679651	0.850761	0	0	0.814667	0.74185	0	0.806552	0.883438	0.879843	0.840811	0.807423	0.900499	0.896752	0.891823	0.908694	0.933237
TCGA-V4-A9EC-01A	0	0	0.886808	0.804104	0	0	0	0.634539	0.826486	0	0	0	0	0	0	0	0	0.72276	0.750861	0	0	0.704765	0.648403	0.834516	0	0	0	0	0	0	0	0	0	0	0	0	0	0	0	0	0	0	0	0	0	0	0	0	0	0	0	0	0	0	0	0	0	0.608722	0.686246	0.7521	0	0	0	0	0	0	0	0	0	0.795455	0.90155	0.925314	0	0	0.820916	0	0	0	0.952241	0.756704	0.740433	0.679724	0.757799	0.862317	0.890255	0.907327	0	0	0.685893	0.79747	0.812311	0.770802	0.742562	0.763378	0.879511	0.740112	0	0.791944	0.876715	0.87817	0	0	0.663548	0	0	0	0.789555	0.933754	0.947516	0.620194	0.782405	0	0.718162	0.706861	0.814488	0.892209	0	0	0.879701	0.849464	0.811925	0.812026	0.874366	0.916816	0.796141	0	0.848363	0.872482	0.910531	0.87654	0.876298	0.906426	0.898514	0.732283	0	0	0	0.800484	0	0	0	0.683848	0.737501	0	0	0	0	0.885397	0.772036	0	0.890689	0	0	0	0	0	0	0.842031	0	0.894783	0	0.802994	0.719508	0	0	0	0.826482	0.792608	0	0.782623	0.746899	0	0.883226	0.895108	0.76747	0.848496	0	0.788426	0.838068	0.734859	0	0	0.744487	0.87551	0.93	0	0	0.929348	0	0	0	0.846045	0.780371	0.811897	0.707558	0	0.623361	0	0.808729	0	0	0.819184	0.72485	0	0.788271	0.835662	0.86219	0.774805	0.798141	0.785379	0.866676	0.848208	0.880027	0.926988
TCGA-V4-A9ED-01A	0	0	0.919428	0.807025	0	0	0	0	0.767339	0	0	0	0	0	0	0	0	0.643689	0.777457	0	0	0.705403	0	0.799062	0	0	0	0	0	0	0	0	0	0	0	0	0	0	0	0	0	0	0	0	0	0	0	0	0	0	0	0	0	0	0	0	0	0.559038	0.717665	0.879101	0	0	0	0	0	0	0	0	0	0.797985	0.925672	0.914275	0.743532	0	0.838678	0	0	0	0.924281	0.724721	0.884096	0.658451	0.792264	0.87923	0.899397	0.922211	0	0	0.751561	0.841379	0.835656	0.729279	0.725958	0.732483	0.869235	0.727939	0	0.800336	0.856867	0.887698	0	0	0.707909	0	0	0	0.815941	0.935893	0.945873	0.659891	0.731553	0	0	0.695243	0.715811	0.880824	0	0.713079	0.878268	0.889257	0.79261	0.795429	0.829858	0.871195	0.776865	0	0.864276	0.871061	0.91177	0.845135	0.764403	0.884713	0.823484	0.779495	0	0	0	0.874136	0	0	0.855974	0.663316	0.711567	0	0	0	0	0	0.798449	0	0.748655	0	0	0	0	0	0	0.800707	0	0.910768	0	0.795804	0.740826	0	0	0	0.780379	0.786115	0.809519	0.776782	0.761885	0	0.890484	0.868913	0.760307	0.839758	0	0.796212	0.722849	0.645166	0	0	0.776813	0.872897	0.864544	0.838728	0	0.908952	0	0	0	0.857904	0.901593	0.834099	0.821728	0	0.770701	0.736868	0.855072	0	0	0.877767	0.657945	0.801462	0.701835	0.827815	0.886785	0.802015	0.827698	0.845133	0.916941	0.901626	0.922805	0.944519
TCGA-V4-A9EE-01A	0	0	0.833306	0.905505	0	0	0.672261	0.750278	0.86247	0	0	0	0	0	0	0	0	0.732201	0.817965	0	0	0.67595	0.742464	0.880333	0	0	0	0	0	0	0	0	0	0	0	0	0	0	0	0	0	0	0	0	0	0	0	0	0	0	0	0	0	0	0	0	0	0.64458	0.623544	0.769474	0	0	0	0	0	0	0.780051	0	0	0.819688	0.902559	0.956687	0	0	0.83729	0	0	0	0	0	0	0.651404	0.723284	0.817761	0.873766	0.904139	0	0	0.785342	0.826384	0.831198	0.51783	0.812064	0.88356	0.930329	0.542289	0	0.818824	0.864892	0.927841	0	0	0	0	0	0	0.735411	0.911776	0.946542	0.660919	0.818222	0	0	0.709259	0.779243	0.863156	0.753016	0	0.82321	0.830124	0.878422	0.648053	0.836083	0.873636	0.792771	0.678487	0.8375	0.851979	0.88202	0.863197	0.714684	0.899258	0.859036	0.725007	0	0	0	0	0	0	0	0.894871	0.342679	0.823349	0	0	0	0	0	0	0.835347	0.875441	0	0	0	0	0	0.82997	0	0.884165	0	0.807812	0	0	0	0	0.890975	0	0	0.740242	0.767384	0	0.718411	0	0.820308	0	0	0.792678	0.44964	0.812213	0	0	0.828933	0.853742	0.904355	0.82894	0	0.877593	0	0	0	0.805847	0.802918	0.860285	0.720222	0	0	0.68889	0.801097	0	0	0.837339	0.647455	0.919741	0.734033	0.736845	0.854496	0.742245	0.82314	0.754634	0.856146	0.866132	0.910585	0.943947
TCGA-V4-A9EF-01A	0	0	0.872043	0.928924	0	0	0.611507	0.631344	0.836331	0	0	0	0	0	0	0	0	0.700764	0.737241	0	0	0.696211	0.637446	0.838452	0	0	0	0	0	0	0	0	0	0	0	0	0	0	0	0	0	0	0	0	0	0	0	0	0	0	0	0	0	0	0	0	0	0	0.65949	0.837902	0	0	0	0	0	0	0	0	0	0.783506	0.909847	0.932634	0	0	0.832742	0	0	0	0	0.855572	0	0.689939	0.746889	0.833657	0.861497	0.8979	0	0	0.763807	0.815274	0.797816	0.788917	0.738675	0.823819	0.924531	0.732034	0	0.766761	0.824243	0.900809	0	0	0	0	0	0	0.76319	0.932545	0.951887	0.64848	0.814575	0	0	0.671644	0.815649	0.82264	0	0	0.864825	0.903933	0.81503	0.812834	0.840313	0.908	0.782045	0	0.847517	0.87371	0.89288	0.880795	0.829355	0.905232	0.890177	0.734495	0	0	0	0.83583	0	0	0	0.712093	0.764932	0	0	0	0	0	0.80184	0	0.772302	0	0	0	0	0	0	0.772417	0	0	0	0.806289	0.750928	0	0	0	0.702765	0	0	0.780679	0.774544	0	0.864788	0	0	0	0	0.698453	0.77898	0.669186	0	0	0.772335	0.859308	0.907227	0.841569	0	0.893661	0	0	0	0.884941	0.74327	0.827246	0.706368	0	0.646829	0	0.821566	0	0	0.896102	0.849192	0.804263	0.790811	0.79307	0.843763	0.784338	0.803768	0.743527	0.793675	0.870521	0.898132	0.951482
TCGA-V4-A9EH-01A	0	0	0.861058	0.802545	0	0	0	0.62167	0.822466	0	0	0	0	0	0	0	0	0.724773	0.781867	0	0	0.726046	0.719814	0.800499	0	0	0	0	0	0	0	0	0	0	0	0	0	0	0	0	0	0	0	0	0	0	0	0	0	0	0	0	0	0	0	0	0	0.523076	0.643002	0.861558	0	0	0	0	0	0	0	0	0	0.776508	0.922248	0.943712	0	0	0.841377	0	0	0	0.972232	0.787964	0.859603	0.689217	0.748027	0.854143	0.893341	0.888931	0	0	0.675967	0.828115	0.816442	0.760169	0.734296	0.761675	0.870416	0.749172	0	0.777538	0.852294	0.884758	0	0	0.664397	0	0	0	0.778412	0.928862	0.942313	0.650467	0.794914	0	0	0.704247	0.811226	0.865193	0.752288	0.729868	0.884448	0.88641	0.786181	0.81035	0.847917	0.907525	0.804848	0	0.865766	0.888436	0.877127	0.861659	0.84516	0.905736	0.896308	0.702158	0	0	0	0.815502	0	0	0	0.713845	0.749208	0	0	0	0	0	0	0	0.842913	0	0	0	0	0	0	0.809612	0	0.912346	0	0.789599	0.745287	0	0	0	0.783172	0	0.849644	0.787376	0.762136	0	0.863703	0	0	0.898045	0	0.689041	0.752778	0.6601	0	0	0.769797	0.883065	0.930123	0	0	0.927324	0	0	0	0.857417	0.700404	0.811177	0.720574	0	0.70787	0.689265	0.80796	0	0	0.885649	0.696418	0	0.745873	0.822433	0.861061	0.806973	0.780957	0.760519	0.900931	0.876073	0.906916	0.935581
TCGA-V4-A9EI-01A	0	0	0.822468	0.913082	0	0	0.599788	0.787454	0.861309	0	0	0	0	0	0	0	0	0.667655	0.82748	0	0	0.684746	0.697465	0.87589	0	0	0	0	0	0	0	0	0	0	0	0	0	0	0	0	0	0	0	0	0	0	0	0	0	0	0	0	0	0	0	0	0	0	0.650471	0.808948	0	0	0	0	0	0	0.808973	0	0	0.852125	0.918098	0.920919	0	0	0.761616	0	0	0	0	0.905393	0	0.715651	0.641472	0.798645	0.868703	0.886827	0	0	0.778426	0.807209	0.853147	0.737895	0.750622	0.839521	0.919203	0.566402	0	0.809774	0.859301	0.917854	0	0	0	0	0	0	0.745255	0.92691	0.961199	0.64199	0.824671	0	0	0.697184	0.810713	0.823582	0	0	0.850018	0.765181	0.821737	0.76627	0.847691	0.907743	0.808832	0	0.861088	0.876785	0.905081	0.872672	0.879682	0.907143	0.896377	0.705424	0	0	0	0.834785	0	0	0	0.841568	0.251338	0.861231	0	0	0	0	0.793795	0	0.8266	0	0	0	0	0	0	0.733491	0	0.916056	0	0	0.747821	0	0	0	0.879538	0	0	0.73501	0.765581	0	0.759831	0	0.844776	0	0	0.718297	0.464132	0.813616	0	0	0.751479	0.877387	0.922779	0	0	0.887188	0	0	0	0.860091	0.652226	0.794415	0.752819	0	0.576048	0	0.766609	0	0	0.641053	0.719934	0.782797	0.750364	0.721645	0.839668	0.72381	0.778897	0.684096	0.823194	0.833394	0.856708	0.949616
TCGA-V4-A9EJ-01A	0	0	0.852403	0.82486	0	0	0.599154	0.745283	0.842364	0	0	0	0	0	0	0	0	0.709701	0.76387	0	0	0.682487	0.642242	0.849072	0	0	0	0	0	0	0	0	0	0	0	0	0	0	0	0	0	0	0	0	0	0	0	0	0	0	0	0	0	0	0	0	0	0	0.655977	0.863522	0	0	0	0	0	0	0	0	0	0.844576	0.903867	0.921835	0	0	0.835092	0	0	0	0.998424	0.832851	0.782975	0.691984	0.747815	0.835822	0.875084	0.893015	0	0	0.780378	0.844001	0.822918	0.720107	0.709488	0.813438	0.882529	0.684422	0	0.771647	0.845216	0.880645	0	0	0	0	0	0	0.768502	0.925144	0.952134	0.80167	0.825138	0	0	0.694778	0.777804	0.818025	0	0	0.883045	0.836955	0.803276	0.822642	0.855327	0.912166	0.805361	0	0.852663	0.886765	0.898012	0.883782	0.853442	0.914667	0.895486	0.683323	0	0	0.796548	0.789969	0	0	0	0.824279	0.724864	0.869583	0	0	0	0	0.797327	0	0.836995	0	0	0	0	0	0	0.891584	0	0.897276	0	0	0.742594	0	0	0	0.802571	0	0	0.814233	0.77342	0	0.826428	0	0.845986	0	0	0.77715	0.785335	0.8013	0	0	0.78183	0.861378	0.914227	0	0	0.89457	0	0	0	0.841729	0.791289	0.810046	0.721969	0	0.662234	0	0.765981	0	0	0.82708	0.701136	0.798698	0.803357	0.791013	0.826862	0.773226	0.785681	0.668812	0.816407	0.859955	0.895603	0.934097
TCGA-V4-A9EK-01A	0	0	0.828802	0.91532	0	0	0.733678	0.782494	0.857074	0	0	0	0	0	0	0	0	0.801318	0.791893	0	0	0.729738	0.729382	0.84438	0	0	0	0	0	0	0	0	0	0	0	0	0	0	0	0	0	0	0	0	0	0	0	0	0	0	0	0	0	0	0	0	0	0.617465	0.652843	0.788988	0	0	0	0	0	0	0.893967	0	0	0.845353	0.928407	0.963807	0	0	0.867321	0	0	0	0	0	0	0.598774	0.751503	0.833015	0.87548	0.876293	0	0	0.843492	0.853385	0.857843	0.571197	0.863502	0.872175	0.930725	0.548479	0	0.837261	0.838251	0.909499	0	0	0	0	0	0	0.747341	0.913369	0.943556	0.776897	0.765216	0	0	0.758696	0.773835	0.857336	0.752126	0	0.832222	0.82114	0.899023	0.666432	0.824511	0.882899	0.837489	0.66088	0.8499	0.868629	0.903237	0.868871	0.760689	0.906529	0.858118	0.644369	0	0	0.803901	0.845454	0	0	0	0.924688	0.773317	0.771045	0	0	0	0	0.769176	0	0.855217	0.862343	0	0	0	0	0	0.835236	0	0.908849	0.797883	0	0.754121	0	0	0	0.829431	0	0	0.659275	0	0	0.790734	0	0.820471	0	0	0.66058	0.508136	0.854538	0	0	0.835809	0.857937	0.911383	0	0	0.905135	0	0	0	0.827541	0.810269	0.801482	0.761663	0	0	0.653971	0.805248	0	0	0.877077	0.675276	0.847252	0.767855	0	0.823275	0.688967	0.830682	0	0.849666	0.82253	0.884515	0.929367
TCGA-V4-A9EL-01A	0	0	0.870756	0	0	0	0.615516	0.672694	0.83747	0	0	0	0	0	0	0	0	0.684975	0.737541	0	0	0.702375	0.648641	0.839404	0	0	0	0	0	0	0	0	0	0	0	0	0	0	0	0	0	0	0	0	0	0	0	0	0	0	0	0	0	0	0	0	0	0	0.652843	0.836598	0	0	0	0	0	0	0.845353	0	0	0.854024	0.931963	0.925374	0	0	0.796959	0	0	0	0	0	0	0.690833	0.745522	0.802118	0.854299	0.867716	0	0	0.756846	0.819385	0.854679	0.727159	0.756789	0.823264	0.903085	0.587901	0	0.793002	0.858012	0.901265	0	0	0	0	0	0	0.74576	0.907585	0.947233	0.682	0.837826	0	0	0.654746	0.786983	0.855879	0.74358	0	0.8706	0.88585	0.788001	0.764297	0.836222	0.903349	0.857788	0.74982	0.88297	0.925626	0.85746	0.878948	0.873966	0.919677	0.903725	0.641338	0	0	0	0.849124	0	0	0	0.77447	0.263391	0.852044	0	0	0	0	0	0	0.856164	0	0	0	0	0	0	0.760389	0	0	0	0	0	0	0	0	0.856813	0	0	0.693276	0.805101	0	0.780373	0	0	0	0	0.708613	0.48591	0.707401	0	0	0.763558	0.860224	0.901071	0.842501	0	0.900776	0	0	0	0.896398	0.868656	0.819906	0.729347	0	0.683748	0	0.739741	0	0	0.874541	0.67332	0.749958	0.794206	0.693527	0.85227	0.75121	0.815265	0.651317	0.823685	0.859013	0.894687	0.949617
TCGA-V4-A9EM-01A	0	0	0.859499	0.743129	0	0	0	0.639598	0.830201	0	0	0	0	0	0	0	0	0.725644	0.776003	0	0	0.723047	0.629113	0.869749	0	0	0	0	0	0	0	0	0	0	0	0	0	0	0	0	0	0	0	0	0	0	0	0	0	0	0	0	0	0	0	0	0	0.535889	0.689102	0.920491	0	0	0	0	0	0	0	0	0	0.779648	0.916354	0.945424	0.786213	0	0.827394	0	0	0	0.939932	0.753525	0.854143	0.709512	0.704806	0.86994	0.898327	0.910185	0	0	0.784528	0.840933	0.812954	0.76664	0.735483	0.747421	0.880014	0.750957	0	0.790296	0.829735	0.903867	0	0	0.646251	0	0	0	0.783241	0.933349	0.943654	0.663943	0.768701	0	0	0.674292	0.750887	0.904246	0	0	0.876976	0.888525	0.808599	0.752505	0.825862	0.878924	0.766511	0	0.844745	0.851999	0.903237	0.846851	0.73861	0.89407	0.88458	0.741947	0	0	0	0.859194	0	0	0.931913	0.80219	0.701841	0	0	0	0	0.914967	0.794085	0	0.885209	0	0	0	0	0	0	0.894262	0	0.848859	0	0.768383	0.735858	0	0	0	0.865682	0.782371	0.809784	0.7881	0.711703	0	0.819085	0.877085	0.754254	0.889982	0	0.767863	0.820752	0.739807	0	0	0.785819	0.857809	0.924988	0	0	0.919885	0	0	0	0.892759	0.875756	0.818698	0.68319	0	0.747211	0.685284	0.842268	0	0	0.868849	0.673602	0	0.731013	0.85473	0.871663	0.808558	0.796955	0.755739	0.884556	0.886383	0.91572	0.941974
TCGA-V4-A9EO-01A	0	0	0.860903	0.919727	0	0	0.603671	0.698137	0.857871	0	0	0	0	0	0	0	0	0.730752	0.770201	0	0	0.709718	0.641217	0.881476	0	0	0	0	0	0	0	0	0	0	0	0	0	0	0	0	0	0	0	0	0	0	0	0	0	0	0	0	0	0	0	0	0	0.642504	0.637506	0.795604	0	0	0	0	0	0	0.906936	0	0	0.81739	0.913993	0.953375	0	0	0.875728	0	0	0	0.994351	0	0	0.743502	0.733793	0.792276	0.85631	0.885657	0	0	0.807356	0.839893	0.860924	0.48096	0.786188	0.854648	0.933128	0.568461	0	0.807757	0.841395	0.921072	0	0	0	0	0	0	0.726774	0.913756	0.954741	0.790882	0.870986	0	0	0.736808	0.791238	0.878376	0	0	0.821844	0.716535	0.884573	0.726981	0.852603	0.906639	0.784907	0	0.841029	0.856694	0.910858	0.881949	0.845569	0.911545	0.885277	0.703568	0	0	0	0.857136	0	0	0	0.87727	0.809588	0.856777	0	0	0	0	0	0	0.850848	0.874616	0	0	0	0	0	0.847495	0	0	0	0	0	0	0	0	0.810451	0	0	0.661932	0.783877	0	0.793375	0	0.885485	0	0	0.648851	0.502991	0.80247	0	0	0.804515	0.829641	0.920853	0	0	0.902892	0	0	0	0.754644	0.649554	0.81506	0.747845	0	0	0.676706	0.792421	0	0	0.866253	0.654667	0.868646	0.76707	0	0.801184	0.765219	0.843778	0.710143	0.875002	0.825243	0.871925	0.945205
TCGA-V4-A9EQ-01A	0	0	0.913493	0.823671	0	0	0	0	0.77075	0	0	0	0	0	0	0	0	0.664422	0.751054	0	0	0.605753	0	0.821356	0	0	0	0	0	0	0	0	0	0	0	0	0	0	0	0	0	0	0	0	0	0	0	0	0	0	0	0	0	0	0	0	0	0.54505	0.69915	0.872688	0	0	0	0	0	0	0	0	0	0.819759	0.867742	0.919482	0.760321	0	0.830271	0	0	0	0.967299	0.758883	0.753303	0.688764	0.736359	0.863338	0.885256	0.904851	0	0	0.681387	0.764393	0.791046	0.747288	0.712275	0.752234	0.870159	0.735865	0	0.776709	0.854322	0.873829	0	0	0.719591	0	0	0	0.774927	0.939483	0.947337	0.694336	0.749225	0	0	0.702183	0.735282	0.833288	0	0.727983	0.885947	0.872363	0.791399	0.825502	0.856536	0.898847	0.77046	0	0.853832	0.877514	0.896368	0.858331	0.759248	0.900103	0.89874	0.797338	0	0	0	0.861323	0	0	0	0.701123	0.747892	0	0	0	0	0	0	0	0.763046	0	0	0	0	0	0	0.828127	0	0	0	0.805474	0.725853	0	0	0	0.833473	0	0.8485	0.748466	0.767146	0	0	0	0	0.853433	0	0.750112	0.722152	0.649286	0	0	0.755122	0.870638	0.883325	0.847765	0	0.907969	0	0	0	0.865466	0.875042	0.818946	0.652297	0	0.781287	0.75776	0.848532	0.913583	0	0.895723	0.685081	0.814173	0.714763	0.871993	0.853986	0.855136	0.790665	0.847267	0.898254	0.904854	0.923202	0.947883
TCGA-V4-A9ES-01A	0	0	0.833306	0.926527	0	0	0.580025	0.768138	0.866133	0	0	0	0	0	0	0	0	0.664604	0.807943	0	0	0.719253	0.745691	0.854525	0	0	0	0	0	0	0	0	0	0	0	0	0	0	0	0	0	0	0	0	0	0	0	0	0	0	0	0	0	0	0	0	0	0.628838	0.616614	0.798718	0	0	0	0	0	0	0.839422	0	0	0.809231	0.909896	0.953232	0	0	0.842026	0	0	0	0	0.906259	0	0.636521	0.752387	0.796647	0.871655	0.905485	0	0	0.777076	0.828211	0.845194	0.515996	0.766827	0.856063	0.917658	0.535385	0	0.830003	0.856366	0.924412	0	0	0	0	0	0	0.735164	0.914606	0.938985	0.647906	0.842409	0	0	0.697743	0.773076	0.889812	0	0	0.813159	0.840982	0.857065	0.702279	0.833926	0.910403	0.777742	0.700271	0.83471	0.854045	0.906619	0.881749	0.838045	0.914466	0.892327	0.719363	0	0	0.792135	0.829696	0	0	0	0.888103	0.263391	0.840788	0	0	0	0	0	0	0.846157	0	0	0	0	0	0	0.883617	0	0	0	0	0	0	0	0	0.855685	0	0	0.774378	0.802254	0	0.813536	0	0.883469	0	0	0.702736	0.457929	0.754058	0	0	0.792627	0.861993	0.908876	0	0	0.868017	0	0	0	0.887687	0.821294	0.826378	0.69745	0	0.61691	0	0.752982	0	0	0.836911	0.707549	0.761833	0.751438	0	0.817041	0.713253	0.764193	0.672686	0.850787	0.853538	0.885875	0.947662
TCGA-V4-A9ET-01A	0	0	0.895862	0.789597	0	0	0	0	0.802266	0	0	0	0	0	0	0	0	0.602819	0.753742	0	0	0.664809	0.710031	0.806484	0	0	0	0	0	0	0	0	0	0	0	0	0	0	0	0	0	0	0	0	0	0	0	0	0	0	0	0	0	0	0	0	0	0.573131	0.681428	0.86169	0	0	0	0	0	0	0	0	0	0.839197	0.909281	0.947419	0.774784	0	0.830936	0	0	0	0.977856	0.778026	0.785789	0.680518	0.73894	0.867612	0.892736	0.914721	0	0	0.72798	0.811921	0.813004	0.764547	0.748401	0.801159	0.883067	0.76832	0	0.786039	0.864699	0.884811	0	0	0.661172	0	0	0	0.790631	0.956252	0.95688	0.67549	0.759344	0	0	0.673559	0.802236	0.857754	0	0	0.879876	0.888338	0.806634	0.824746	0.861511	0.913758	0.778872	0	0.841639	0.870472	0.888773	0.876836	0.843962	0.901028	0.894515	0.742634	0	0	0	0.816876	0	0	0	0.682803	0.72567	0	0	0	0	0.90277	0.789243	0	0.761322	0	0	0	0	0	0	0.83426	0	0.91757	0	0	0.708818	0	0	0	0.867809	0	0	0.790099	0.778176	0	0	0	0	0.857431	0	0.775812	0.753932	0.656167	0	0	0.757342	0.858992	0.925848	0	0	0.90499	0	0	0	0.861085	0.682382	0.818176	0.702515	0	0.705056	0	0.811996	0	0	0.827549	0.71342	0	0.784117	0.781343	0.849312	0.790996	0.793912	0.81782	0.854806	0.857103	0.885217	0.920236
TCGA-V4-A9EU-01A	0	0	0.81492	0.838487	0	0	0.652781	0.745693	0.862074	0	0	0	0	0	0	0	0	0.79181	0.832765	0	0	0.704503	0.72752	0.858981	0	0	0	0	0	0	0	0	0	0	0	0	0	0	0	0	0	0	0	0	0	0	0	0	0	0	0	0	0	0	0	0	0	0.638347	0.580901	0.777406	0	0	0	0	0	0	0.888395	0	0	0.846454	0.908138	0.952736	0	0	0.860684	0	0	0	0	0	0	0.593897	0.742806	0.80744	0.870383	0.874013	0	0	0.809023	0.831192	0.845077	0.742075	0.834905	0.867392	0.930741	0.559116	0	0.843529	0.857436	0.92834	0	0	0	0	0	0	0.728381	0.899126	0.948175	0.775922	0.845619	0.618965	0	0.718192	0.804019	0.859486	0.752207	0	0.848795	0.771281	0.882088	0.661702	0.829848	0.876385	0.842122	0.672664	0.849023	0.859016	0.858231	0.864776	0.763794	0.897934	0.873956	0.665031	0	0	0	0	0	0	0	0.912511	0.485981	0.792168	0	0	0	0	0	0	0.859209	0.864606	0	0	0	0	0	0.849921	0	0.909171	0	0.81286	0	0	0	0	0.8339	0	0	0.684157	0.806034	0	0.741886	0	0.827118	0	0	0.692637	0.506107	0.815448	0	0	0.823606	0.855947	0.912155	0.833536	0	0.884737	0	0	0	0.749471	0.838468	0.876838	0.737781	0	0	0.671257	0.809822	0	0	0.886871	0.828754	0.824072	0.725873	0.72098	0.83206	0.691139	0.804655	0.759898	0.870605	0.844405	0.905656	0.947077
TCGA-V4-A9EV-01A	0	0	0.873598	0.857834	0	0	0.615365	0.672415	0.819821	0	0	0	0	0	0	0	0	0.690278	0.741018	0	0	0.694199	0.721694	0.816296	0	0	0	0	0	0	0	0	0	0	0	0	0	0	0	0	0	0	0	0	0	0	0	0	0	0	0	0	0	0	0	0	0	0.641659	0.643554	0.838871	0	0	0	0	0	0	0.841929	0	0	0.783808	0.904055	0.915398	0	0	0.853318	0	0	0	0	0	0	0.70367	0.747885	0.781962	0.839963	0.860659	0	0	0.745925	0.826928	0.845648	0.554522	0.717987	0.822714	0.901966	0.59647	0	0.783708	0.827908	0.887376	0	0	0	0	0	0	0.710474	0.903964	0.942316	0.644395	0.820513	0	0	0.644575	0.809156	0.866845	0.707547	0	0.880201	0.924748	0.80218	0.719603	0.84363	0.897302	0.858932	0.799659	0.911564	0.935991	0.863985	0.883208	0.866576	0.913805	0.885415	0.621441	0	0	0	0.86659	0	0	0	0.873272	0.823393	0.839822	0	0	0	0	0	0	0.874912	0	0	0	0	0	0	0.757415	0	0	0	0	0	0	0	0	0.758591	0	0	0.701638	0	0	0.79781	0	0	0	0	0.722464	0.495353	0.739754	0	0	0.796194	0.851362	0.919098	0	0	0.890528	0	0	0	0.832481	0.848871	0.8202	0.755674	0	0.630015	0.74388	0.731481	0	0	0.89848	0.670467	0.85488	0.793699	0.733101	0.831367	0.746064	0.810056	0.75223	0.843197	0.866758	0.907354	0.951591
TCGA-V4-A9EW-01A	0	0	0.840054	0.920579	0	0	0.609026	0.742676	0.855664	0	0	0	0	0	0	0	0	0.743547	0.777489	0	0	0.671772	0.606067	0.853323	0	0	0	0	0	0	0	0	0	0	0	0	0	0	0	0	0	0	0	0	0	0	0	0	0	0	0	0	0	0	0	0	0	0	0.670908	0.8256	0	0	0	0	0	0	0.834031	0	0	0.818617	0.910699	0.939344	0	0	0.858956	0	0	0	0.974006	0.829369	0	0.73978	0.748309	0.806058	0.868849	0.887124	0	0	0.77734	0.841998	0.863438	0.478309	0.765182	0.827268	0.914841	0.570112	0	0.7703	0.8636	0.898044	0	0	0	0	0	0	0.743903	0.919927	0.94248	0.759929	0.923121	0	0	0.742669	0.780493	0.893959	0	0	0.857198	0.843938	0.86274	0.706086	0.841742	0.907537	0.769266	0	0.828647	0.863348	0.924956	0.872523	0.863158	0.910287	0.879826	0.68817	0	0	0.79451	0.822225	0	0	0.855684	0.905831	0.763497	0.866115	0	0	0	0	0.790847	0	0.873896	0.843504	0	0	0	0	0	0.857155	0	0.872731	0	0.79912	0	0	0	0	0.850885	0	0	0.777431	0.732401	0	0.804946	0	0.874745	0	0	0.635869	0.746481	0.804686	0	0.834609	0.790933	0.856416	0.904722	0	0	0.874302	0	0	0	0.838991	0.80901	0.825664	0.705969	0	0.706519	0	0.79245	0	0	0.822806	0.690772	0.793976	0.743511	0.738466	0.836283	0.726592	0.849331	0.765308	0.816682	0.867683	0.888229	0.943697
TCGA-V4-A9EX-01A	0	0	0.844363	0.915431	0	0	0.590364	0.767276	0.852154	0	0	0	0	0	0	0	0	0.745639	0.804485	0	0	0.686805	0.701922	0.862801	0	0	0	0	0	0	0	0	0	0	0	0	0	0	0	0	0	0	0	0	0	0	0	0	0	0	0	0	0	0	0	0	0	0	0.631696	0.796303	0	0	0	0	0	0	0.809886	0	0	0.851266	0.902438	0.938607	0	0	0.848104	0	0	0	0	0	0	0.734264	0.766368	0.816444	0.872006	0.896889	0	0	0.764329	0.838354	0.854615	0.736718	0.769671	0.847203	0.920611	0.554922	0	0.814877	0.864656	0.934214	0	0	0	0	0	0	0.738964	0.921172	0.954634	0.652694	0.821817	0	0	0.655268	0.773895	0.839259	0	0	0.870913	0.783762	0.855851	0.631488	0.83197	0.894294	0.793304	0.702581	0.839409	0.861897	0.883268	0.872834	0.833706	0.903382	0.873721	0.713454	0	0	0	0.863934	0	0	0	0.847811	0.274293	0.840064	0	0	0	0	0.797983	0	0.840861	0.869011	0	0	0	0	0	0.872835	0	0.904478	0	0	0	0	0	0	0.849592	0	0	0.697061	0.775879	0	0.754451	0	0.77131	0	0	0.695453	0.488349	0.822893	0	0	0.814078	0.83608	0.913025	0.835719	0	0.890501	0	0	0	0.8322	0.804733	0.818549	0.740604	0	0.63084	0.6845	0.781356	0	0	0.869595	0.669012	0.854682	0.736087	0.717984	0.841977	0.740584	0.835496	0.673944	0.862668	0.84796	0.902015	0.951593
TCGA-V4-A9EY-01A	0	0	0	0.800965	0	0	0	0	0.772753	0	0	0	0	0	0	0	0	0	0.738929	0	0	0.620051	0	0.741235	0	0	0	0	0	0	0	0	0	0	0	0	0	0	0	0	0	0	0	0	0	0	0	0	0	0	0	0	0	0	0	0	0.637352	0.677922	0	0.900893	0	0	0	0	0	0	0	0	0	0.838045	0.844552	0.870284	0.681879	0	0.808307	0	0	0	0.905203	0.659447	0.847016	0.758343	0.798506	0.91528	0.90068	0.909924	0	0	0.691832	0.789247	0.635546	0.823535	0.728286	0.75746	0.757181	0.795105	0.677176	0.743522	0.890666	0.786011	0	0	0.676831	0	0.618428	0.778897	0.896423	0.967654	0.950168	0.664686	0.768831	0	0.770678	0.745289	0.665913	0.815865	0.767236	0.835766	0.868268	0.922438	0.851866	0.853651	0.858035	0.866968	0.755675	0.693804	0.8307	0.879218	0.840022	0.807534	0.691252	0.859985	0.755835	0.824554	0	0	0	0.862896	0	0	0.91214	0.812263	0.797483	0	0	0	0	0.877241	0	0.788976	0.787064	0	0	0	0	0	0	0.577116	0	0.911717	0	0.796396	0.723896	0	0	0	0.790433	0.855075	0.768704	0.812486	0.831401	0	0	0.893262	0	0.679562	0	0.883012	0.821258	0.64072	0.836605	0	0.803099	0.867136	0.920685	0	0	0.911961	0	0	0	0.890803	0.861463	0.818549	0.814929	0	0.774351	0.671888	0.860178	0.913871	0	0.866783	0.715762	0	0.861681	0.929445	0.891605	0.84822	0.743337	0.891357	0.908071	0.898176	0.916214	0.93426
TCGA-V4-A9EZ-01A	0	0	0	0.835386	0	0	0	0	0.722487	0	0	0	0	0	0	0	0	0.66211	0.761815	0	0	0.612322	0.658476	0.804996	0	0	0	0	0	0	0	0	0	0	0	0	0	0	0	0	0	0	0	0	0	0	0	0	0	0	0	0	0	0	0	0	0	0.509983	0.725345	0.816018	0	0	0	0	0	0	0	0	0	0.815743	0.838856	0.853423	0.733312	0	0.728618	0	0	0	0.951355	0.728702	0.759501	0.691807	0.752861	0.864204	0.871702	0.895494	0	0	0.692023	0.700334	0.71408	0.758555	0.712883	0.695968	0.840226	0.796713	0	0.76398	0.864817	0.856296	0	0	0.653973	0	0.677592	0.655386	0.837712	0.96972	0.949111	0.635735	0.746227	0	0.721014	0.681781	0.717892	0.900713	0.824613	0.816133	0.88696	0.868514	0.791247	0.838614	0.904291	0.922179	0.766854	0	0.849734	0.888708	0.916414	0.868491	0.75852	0.913317	0.912356	0.765162	0	0	0	0.829423	0	0	0	0.707669	0.851474	0	0	0	0	0.905086	0	0.816755	0.771093	0	0	0	0	0	0	0.557223	0	0	0	0	0.728109	0	0	0	0.744479	0.849727	0.84686	0.788819	0.854073	0	0	0	0	0.753236	0	0.738786	0.854742	0.650356	0	0	0.747037	0.869353	0.912408	0	0	0.910823	0	0	0	0.836866	0.782769	0.829828	0.684894	0	0.685415	0	0.786326	0	0	0.863411	0.715762	0	0.768311	0.816303	0.853314	0.804794	0.768316	0.778745	0.892577	0.861496	0.907564	0.913605
TCGA-V4-A9F0-01A	0	0	0.842764	0.916807	0	0	0.625943	0.685158	0.822618	0	0	0	0	0	0	0	0	0.685196	0.781668	0	0	0.683309	0.712477	0.8318	0	0	0	0	0	0	0	0	0	0	0	0	0	0	0	0	0	0	0	0	0	0	0	0	0	0	0	0	0	0	0	0	0	0.631964	0.681301	0.893427	0	0	0	0	0	0.825423	0.817195	0	0	0.815816	0.914581	0.930379	0.782592	0	0.877522	0	0	0	0	0.815385	0.745711	0.662924	0.686075	0.897608	0.920945	0.915907	0	0	0.795167	0.862845	0.869928	0.73143	0.821193	0.834169	0.91392	0.754839	0	0.825406	0.859188	0.912854	0	0	0.718538	0	0	0	0.791996	0.941101	0.948949	0.660919	0.778595	0	0	0.693005	0.751232	0.835034	0	0.768889	0.864364	0.861314	0.818227	0.736868	0.808392	0.851672	0.763836	0	0.829242	0.843568	0.88997	0.842764	0.762109	0.87185	0.839347	0.7643	0	0	0	0	0	0	0	0.807678	0.757872	0.856566	0	0	0	0	0.78741	0	0.747384	0	0	0	0	0	0	0.87882	0	0.884815	0	0.786418	0.747635	0	0	0	0.848114	0	0.815607	0.780007	0.759863	0	0.791941	0.873123	0.725686	0	0	0.679313	0.719175	0.645306	0	0.806683	0.796276	0.873421	0.892435	0.834533	0	0.866715	0	0	0	0.875398	0.895187	0.795707	0.635949	0	0.708893	0.745441	0.82805	0	0	0.892731	0.663615	0.782426	0.744004	0.833572	0.862061	0.82481	0.827146	0.707012	0.850819	0.866477	0.912217	0.949029
TCGA-V4-A9F1-01A	0	0	0.848189	0.925768	0	0	0.609995	0.722979	0.84436	0	0	0	0	0	0	0	0	0.687949	0.779689	0	0	0.687197	0.711961	0.85433	0	0	0	0	0	0	0	0	0	0	0	0	0	0	0	0	0	0	0	0	0	0	0	0	0	0	0	0	0	0	0	0	0	0	0.643738	0.814042	0	0	0	0	0	0	0.798004	0	0	0.854531	0.910138	0.939119	0	0	0.817842	0	0	0	0	0.866683	0	0.699845	0.74545	0.806426	0.872677	0.892599	0	0	0.725293	0.819432	0.861358	0.798545	0.750445	0.817562	0.914403	0.576772	0	0.766971	0.85216	0.904642	0	0	0	0	0	0	0.75171	0.907222	0.943222	0.808289	0.815797	0.620339	0	0.691537	0.812871	0.885235	0	0	0.85934	0.838631	0.810467	0.799325	0.83827	0.907271	0.790712	0	0.863498	0.889277	0.896368	0.867978	0.843275	0.908416	0.893184	0.696847	0	0	0	0.851091	0	0	0	0.840236	0.263391	0.843407	0	0	0	0	0.795908	0	0.83982	0	0	0	0	0	0	0.74637	0	0	0	0	0	0	0	0	0.851608	0	0	0.743153	0.799064	0	0.784773	0	0	0	0	0.698453	0.474201	0.836058	0	0	0.771567	0.87392	0.909559	0.832429	0	0.880968	0	0	0	0.89534	0.811307	0.816845	0.715915	0	0.680561	0.685908	0.78779	0	0	0.813847	0.659867	0.742651	0.791072	0.703925	0.839318	0.740892	0.832607	0.73504	0.843424	0.870755	0.907086	0.950445
TCGA-V4-A9F2-01A	0	0	0.828402	0.762184	0	0	0	0	0.775628	0	0	0	0	0	0	0	0	0.736465	0.776361	0	0	0.698303	0.7162	0.803162	0	0	0	0	0	0	0	0	0	0	0	0	0	0	0	0	0	0	0	0	0	0	0	0	0	0	0	0	0	0	0	0	0	0.498213	0.680283	0.916624	0	0	0	0	0	0	0	0	0	0.838637	0.944632	0.928416	0.719423	0	0.838945	0	0	0	0.943427	0.704117	0.878434	0.656453	0.784385	0.894442	0.915705	0.9285	0	0	0.783389	0.827577	0.786645	0.720843	0.815316	0.808203	0.871373	0.771684	0.668254	0.816006	0.879826	0.89232	0	0	0.70011	0	0	0.671407	0.827399	0.941524	0.946425	0.677703	0.765351	0	0	0.68955	0.776753	0.882435	0	0.817687	0.861191	0.865421	0.809762	0.796746	0.814573	0.844632	0.708669	0	0.844545	0.863737	0.894507	0.805827	0.7866	0.863175	0.843552	0.771856	0	0	0	0.868596	0	0	0.852453	0.811362	0.736956	0	0	0	0	0.911585	0.77448	0	0.759674	0	0	0	0	0	0	0.804173	0	0.897276	0	0.790744	0.730864	0	0	0	0.831313	0	0.827837	0.775588	0	0	0.857991	0.893164	0.773936	0.832604	0	0.702365	0.81016	0.639984	0	0	0.80567	0.87226	0.906511	0	0	0.900474	0	0	0	0.896481	0.902157	0.809039	0.812414	0	0.771108	0.728958	0.840352	0	0	0.892247	0.666944	0.794869	0.70976	0.816227	0.87608	0.824112	0.836096	0.843182	0.910143	0.901873	0.920842	0.941038
TCGA-V4-A9F3-01A	0	0	0.863818	0.932816	0	0	0.678592	0.741182	0.845815	0	0	0	0	0	0	0	0	0.661075	0.777104	0	0	0.688187	0.637803	0.844048	0	0	0	0	0	0	0	0	0	0	0	0	0	0	0	0	0	0	0	0	0	0	0	0	0	0	0	0	0	0	0	0	0	0	0.625535	0.794783	0	0	0	0	0	0	0.798148	0	0	0.851995	0.905563	0.940772	0	0	0.840535	0	0	0	0	0	0	0.726519	0.709746	0.818872	0.879213	0.889396	0	0	0.822297	0.831965	0.843116	0.729653	0.805479	0.846275	0.924421	0.578281	0	0.808249	0.82187	0.918756	0	0	0	0	0	0	0.721457	0.913028	0.948267	0.647618	0.815093	0	0	0.66202	0.779329	0.870682	0.744195	0	0.876033	0.803009	0.847092	0.650553	0.830809	0.866015	0.838798	0.650786	0.872111	0.886289	0.885489	0.870049	0.776577	0.903171	0.846307	0.668785	0	0	0	0	0	0	0	0.862443	0.377008	0.813366	0	0	0	0	0.807904	0	0.853517	0	0	0	0	0	0	0.866677	0	0	0	0	0	0	0	0	0.825018	0	0	0.698844	0	0	0.753803	0	0	0	0	0.705175	0.506107	0.72076	0	0	0.815072	0.83053	0.914688	0.828523	0	0.865919	0	0	0	0.825029	0.879709	0.852709	0.710285	0	0.646656	0.667571	0.824212	0	0	0.878978	0.825671	0.886717	0.783052	0.702795	0.860506	0.794885	0.81481	0.72576	0.840183	0.877538	0.925604	0.946973
TCGA-V4-A9F4-01A	0	0	0.840782	0.922107	0	0	0.667866	0.727409	0.831198	0	0	0	0	0	0	0	0	0.731207	0.720165	0	0	0.68787	0.615513	0.852843	0	0	0	0	0	0	0	0	0	0	0	0	0	0	0	0	0	0	0	0	0	0	0	0	0	0	0	0	0	0	0	0	0	0.63944	0.648916	0.789851	0	0	0	0	0	0	0.926187	0	0	0.871304	0.924739	0.96345	0	0	0.862457	0	0	0	0	0	0	0.617682	0.711979	0.864085	0.902859	0.888299	0	0	0.842785	0.873588	0.868171	0.728678	0.859058	0.886371	0.952834	0.5512	0	0.806336	0.806515	0.935648	0	0	0.72283	0	0	0	0.759685	0.936304	0.957083	0.652969	0.796237	0	0	0.690275	0.780012	0.850983	0	0	0.79789	0.815289	0.916363	0.647311	0.814008	0.859842	0.769065	0	0.824747	0.832969	0.885126	0.869007	0.771398	0.887494	0.864852	0.679984	0	0	0	0.875741	0	0	0	0.880922	0.77976	0.824593	0	0	0	0	0.780095	0	0.843493	0.879978	0	0	0	0	0	0.849061	0	0	0.796904	0	0	0	0	0	0.814064	0	0	0.735373	0	0	0.79781	0	0.776663	0	0	0.648644	0.785491	0.830924	0	0	0.80287	0.822925	0.905117	0	0	0.898798	0	0	0	0.786952	0.889183	0.801924	0.693941	0	0	0	0.814529	0	0	0.867574	0.639749	0.858639	0.747787	0	0.840191	0.765429	0.838954	0.767062	0.83032	0.850279	0.887043	0.940685
TCGA-V4-A9F5-01A	0	0	0.884763	0.834079	0	0	0	0	0.824868	0	0	0	0	0	0	0	0	0.616726	0.754758	0	0	0.710784	0	0.838264	0	0	0	0	0	0	0	0	0	0	0	0	0	0	0	0	0	0	0	0	0	0	0	0	0	0	0	0	0	0	0	0	0	0.559215	0.67244	0.923463	0	0	0	0	0	0	0	0	0	0.79514	0.940342	0.92803	0.77279	0	0.80358	0	0	0	0.979681	0.746917	0.733316	0.661974	0.75631	0.860662	0.886827	0.904731	0	0	0.684968	0.809287	0.822384	0.730026	0.740627	0.781622	0.88995	0.781184	0	0.817479	0.882811	0.883622	0	0	0.659851	0	0	0	0.767913	0.945185	0.95681	0.687544	0.745134	0	0	0.687903	0.714754	0.903181	0	0.766841	0.875876	0.884363	0.780784	0.831978	0.875636	0.904757	0.741342	0	0.840214	0.896282	0.904347	0.869178	0.786568	0.896545	0.89547	0.749632	0	0	0	0.844367	0	0	0	0.681324	0.788559	0	0	0	0	0	0.797796	0	0.750024	0	0	0	0	0	0	0.796192	0	0.894663	0	0.785011	0.727437	0	0	0	0.864124	0	0	0.78128	0.749727	0	0.8462	0.893848	0	0.816754	0	0.71755	0.828213	0.746842	0	0	0.73492	0.877408	0.915706	0.84732	0	0.912548	0	0	0	0.871854	0.708199	0.803412	0.685617	0	0.704547	0	0.821251	0	0	0.866989	0.723235	0	0.773068	0.770318	0.859363	0.795248	0.775915	0.773243	0.86514	0.862729	0.901533	0.921786
TCGA-V4-A9F7-01A	0	0	0.837285	0.840164	0	0	0.699728	0.765705	0.864156	0	0	0	0	0	0	0	0	0.715922	0.750407	0	0	0.703652	0.739887	0.870695	0	0	0	0	0	0	0	0	0	0	0	0	0	0	0	0	0	0	0	0	0	0	0	0	0	0	0	0	0	0	0	0	0	0.627358	0.645012	0.796535	0	0	0	0	0	0	0.907794	0	0	0.851657	0.916354	0.960843	0	0	0.871505	0	0	0	0	0	0	0.624719	0.769283	0.803854	0.886844	0.892763	0	0	0.794545	0.855546	0.864413	0.549332	0.805454	0.855106	0.93377	0.536441	0	0.828526	0.869349	0.925068	0	0	0	0	0	0	0.73527	0.926706	0.953042	0.784237	0.792214	0	0	0.637309	0.778295	0.881921	0	0	0.802857	0.805061	0.907567	0.722932	0.825478	0.894541	0.793987	0.691275	0.827402	0.845615	0.903543	0.868738	0.8286	0.906321	0.8838	0.674803	0	0	0.876777	0.801349	0	0	0	0.909893	0.783215	0.810466	0	0	0	0	0	0	0.895159	0.885779	0	0	0	0	0	0.838399	0	0.917971	0.810192	0	0.761055	0	0	0	0.812226	0	0	0.724313	0.801465	0	0.78927	0	0.810266	0	0	0.668069	0.787271	0.831285	0	0	0.84896	0.83852	0.921175	0	0	0.907687	0	0	0	0.764629	0.677617	0.805843	0.767806	0	0	0	0.775816	0	0	0.875411	0.701794	0.740168	0.794761	0	0.779628	0.697961	0.826742	0	0.844498	0.83162	0.890151	0.938083
TCGA-V4-A9F8-01A	0	0	0.920797	0.794122	0	0	0	0	0.757632	0	0	0	0	0	0	0	0	0.68221	0.716362	0	0	0.682149	0	0.796709	0	0	0	0	0	0	0	0	0	0	0	0	0	0	0	0	0	0	0	0	0	0	0	0	0	0	0	0	0	0	0	0	0	0.571292	0.706233	0.858073	0	0	0	0	0	0	0	0	0	0.818617	0.934845	0.911495	0.732485	0	0.856033	0	0	0	0.968484	0.75733	0.753784	0.708401	0.790128	0.878731	0.899815	0.919703	0	0	0.671471	0.817623	0.825372	0.728979	0.745	0.768739	0.857632	0.732961	0	0.788071	0.84396	0.881219	0	0	0.708436	0	0	0	0.794975	0.941239	0.952186	0.690507	0.735263	0	0	0.70898	0.728058	0.870715	0	0.726184	0.860373	0.884736	0.816308	0.767121	0.856662	0.898464	0.776824	0	0.843882	0.867402	0.90967	0.87069	0.770565	0.889169	0.871883	0.814518	0	0	0	0.868496	0	0	0	0.809272	0.730203	0	0	0	0	0	0	0	0.758001	0	0	0	0	0	0	0.84074	0	0.911402	0	0.792693	0.734395	0	0	0	0.897823	0.872178	0.817486	0.771591	0.71631	0	0	0.892279	0	0.827728	0	0.77709	0.814067	0.629218	0	0	0.746968	0.85524	0.903772	0.834235	0	0.916312	0	0	0	0.864696	0.876881	0.811551	0.629789	0	0.782114	0.688437	0.851179	0.912424	0	0.834508	0.697559	0	0.741432	0.844778	0.863142	0.79631	0.797499	0.845458	0.885704	0.900134	0.909801	0.942328
TCGA-VD-A8K7-01B	0	0	0.837658	0.934621	0	0	0.735526	0.757119	0.849847	0	0	0	0	0	0	0	0	0.721813	0.750191	0	0	0.705317	0.734099	0.868682	0	0	0	0	0	0	0	0	0	0	0	0	0	0	0	0	0	0	0	0	0	0	0	0	0	0	0	0	0	0	0	0	0	0.635288	0.669921	0.790219	0	0	0	0	0	0	0.805248	0	0	0.755011	0.941824	0.946712	0	0	0.80159	0.819825	0	0	0	0	0	0.641049	0.707986	0.794481	0.880603	0.883146	0	0	0.777941	0.838478	0.830586	0.60821	0.800809	0.831646	0.931924	0.565259	0	0.819789	0.884878	0.909865	0	0	0	0	0	0	0.738311	0.901771	0.943169	0.744084	0.889352	0.618037	0	0.767155	0.786586	0.882012	0.732136	0	0.823938	0.864474	0.913897	0.726658	0.848057	0.904579	0.810797	0.668892	0.821749	0.869095	0.887461	0.87805	0.865165	0.923617	0.900706	0.629276	0	0	0.838338	0.817028	0	0	0	0.923699	0.798444	0.813064	0	0	0	0	0	0	0.852723	0.830764	0	0	0	0	0	0.83288	0	0.888896	0.896036	0	0	0	0	0	0.871586	0	0	0.71407	0	0	0.782203	0	0.816651	0	0	0.643981	0.539357	0.854972	0	0.820224	0.85571	0.862968	0.917009	0	0	0.869975	0	0	0	0.724908	0.772162	0.815702	0	0	0	0.673932	0.841075	0	0	0.87721	0.844559	0.858639	0.697313	0	0.808852	0.548429	0.799345	0	0.826873	0.812107	0.87569	0.931483
TCGA-VD-A8K8-01A	0	0	0.846984	0.915818	0	0	0.594391	0.768992	0.851762	0	0	0	0	0	0	0	0	0.675046	0.776539	0	0	0.679279	0.711402	0.842607	0	0	0	0	0	0	0	0	0	0	0	0	0	0	0	0	0	0	0	0	0	0	0	0	0	0	0	0	0	0	0	0	0	0	0.627272	0.826587	0	0	0	0	0	0	0.836133	0	0	0.861501	0.915257	0.94075	0	0	0.8511	0	0	0	0	0	0	0.702649	0.751639	0.798179	0.820087	0.857248	0	0	0.780705	0.80507	0.867511	0.520225	0.754547	0.819501	0.907157	0.578613	0	0.802632	0.860708	0.902622	0	0	0	0	0	0	0.735925	0.909878	0.940263	0.664686	0.831788	0	0	0.689695	0.808967	0.850619	0.752855	0	0.870904	0.900743	0.812114	0.758318	0.852168	0.915464	0.859109	0.64392	0.874223	0.926032	0.892831	0.88019	0.880442	0.922571	0.890399	0.666295	0	0	0	0.850285	0	0	0	0.837674	0.805059	0.852482	0	0	0	0	0	0	0.852856	0	0	0	0	0	0	0.746783	0	0	0	0	0.757136	0	0	0	0.861713	0	0	0.732205	0.79661	0	0.796889	0	0.776582	0	0	0.694389	0.44964	0.697615	0	0	0.793705	0.85128	0.897801	0	0	0.904724	0	0	0	0.829577	0.676714	0.805814	0.772863	0	0.610361	0.691855	0.75433	0	0	0.785651	0.704602	0.779028	0.737928	0.720215	0.835371	0.716095	0.82086	0.67485	0.835025	0.841604	0.882415	0.942665
TCGA-VD-A8K9-01A	0	0	0.830583	0.849759	0	0	0.672025	0.73785	0.842386	0	0	0	0	0	0	0	0	0.684754	0.721993	0	0	0.678223	0.705619	0.859456	0	0	0	0	0	0	0	0	0	0	0	0	0	0	0	0	0	0	0	0	0	0	0	0	0	0	0	0	0	0	0	0	0	0.639295	0.652171	0.837415	0	0	0	0	0	0	0.851552	0	0	0.877194	0.91495	0.919556	0	0	0.836432	0	0	0	0	0	0	0.628477	0.766012	0.775119	0.856979	0.889487	0	0	0.771025	0.825175	0.832329	0.539556	0.764766	0.835625	0.912608	0.598759	0	0.756082	0.859911	0.909117	0	0	0	0	0	0	0.714701	0.922751	0.950386	0.765165	0.921561	0	0	0.765842	0.785468	0.873176	0	0	0.861982	0.828044	0.856104	0.755422	0.862783	0.925281	0.818812	0.69959	0.856282	0.867251	0.90293	0.880496	0.845267	0.926909	0.909395	0.656491	0	0	0.772757	0.794065	0	0	0	0.88319	0.763352	0.842105	0	0	0	0	0	0	0.830085	0.841628	0	0	0	0	0	0.872835	0	0.880734	0	0.810885	0.762519	0	0	0	0.797117	0	0	0.762125	0.783051	0	0.778783	0	0.82849	0	0	0.644413	0.471418	0.792727	0	0	0.816864	0.847678	0.923721	0	0	0.849478	0	0	0	0.754776	0.660151	0.807745	0.770756	0	0.664759	0	0.813533	0	0	0.790048	0.68584	0.769718	0.764274	0	0.832579	0.69044	0.739898	0	0.82677	0.823704	0.861848	0.935411
TCGA-VD-A8KA-01B	0	0	0.838215	0.902827	0	0	0.617674	0.707817	0.838169	0	0	0	0	0	0	0	0	0.744382	0.760895	0	0	0.724128	0.630282	0.861187	0	0	0	0	0	0	0	0	0	0	0	0	0	0	0	0	0	0	0	0	0	0	0	0	0	0	0	0	0	0	0	0	0	0	0.657429	0.825058	0	0	0	0	0	0	0.845834	0	0	0.850269	0.904532	0.954712	0	0	0.85466	0	0	0	0.976873	0.842435	0.792988	0.732472	0.719808	0.847387	0.895574	0.901516	0	0	0.813394	0.842494	0.816853	0.710922	0.790293	0.835406	0.928385	0.555989	0	0.7956	0.854023	0.901021	0	0	0	0	0	0	0.711893	0.928447	0.94664	0.794322	0.810789	0	0	0.708068	0.762076	0.871286	0	0	0.845631	0.842594	0.850989	0.814449	0.83393	0.887599	0.772716	0	0.822739	0.852736	0.871764	0.865481	0.859186	0.906463	0.853957	0.702158	0	0	0	0.834391	0	0	0	0.859361	0.722408	0.853678	0	0	0	0	0.803276	0	0.843204	0.873682	0	0	0	0	0	0.863588	0	0.885203	0	0.794109	0.760892	0	0	0	0.847128	0	0.846178	0.808609	0.757283	0	0.833886	0	0.776745	0	0	0.787006	0.746481	0.820489	0	0.83879	0.806021	0.873996	0.895	0	0	0.893149	0	0	0	0.842916	0.836768	0.81639	0.689625	0	0.687777	0	0.78993	0	0	0.923392	0.680945	0.861722	0.719537	0.735281	0.8354	0.717418	0.787981	0.749128	0.803563	0.871654	0.905252	0.942728
TCGA-VD-A8KB-01A	0	0	0.85887	0.803114	0	0	0.613457	0.716803	0.830844	0	0	0	0	0	0	0	0	0.681753	0.766024	0	0	0.725311	0.628326	0.850185	0	0	0	0	0	0	0	0	0	0	0	0	0	0	0	0	0	0	0	0	0	0	0	0	0	0	0	0	0	0	0	0	0	0	0.635936	0.913721	0	0	0	0	0	0	0	0	0	0.803367	0.893196	0.956813	0	0	0.842063	0	0	0	0.990491	0.817148	0.791466	0.694331	0.737619	0.881243	0.909764	0.900108	0	0	0.796369	0.84826	0.802324	0.706702	0.793008	0.831278	0.922878	0.758794	0	0.771735	0.851165	0.8931	0	0	0	0	0	0	0.754034	0.938299	0.950181	0.632136	0.821256	0	0	0.671321	0.804063	0.865864	0	0	0.855851	0.815899	0.843476	0.799626	0.841486	0.904709	0.779412	0	0.835468	0.851661	0.886646	0.867755	0.869754	0.908405	0.875005	0.725007	0	0	0	0.798027	0	0	0	0.876168	0.738763	0	0	0	0	0	0.799098	0	0.844881	0	0	0	0	0	0	0.879689	0	0.91857	0	0.795507	0.73492	0	0	0	0.857248	0	0	0.771935	0.785816	0	0.870465	0	0	0	0	0.78205	0.76522	0.825486	0	0.838696	0.771221	0.859043	0.91278	0	0	0.925202	0	0	0	0.776771	0.707532	0.834121	0.705969	0	0.668935	0	0.760956	0	0	0.829112	0.692922	0.813702	0.72636	0.812528	0.823836	0.740001	0.783445	0.676858	0.807817	0.849122	0.89652	0.933517
TCGA-VD-A8KD-01A	0	0	0.858712	0.855111	0	0	0.613225	0.662571	0.838925	0	0	0	0	0	0	0	0	0.68468	0.733351	0	0	0.680707	0.649194	0.841078	0	0	0	0	0	0	0	0	0	0	0	0	0	0	0	0	0	0	0	0	0	0	0	0	0	0	0	0	0	0	0	0	0	0	0.653844	0.823324	0	0	0	0	0	0	0.827153	0	0	0.76641	0.914256	0.933702	0	0	0.847669	0	0	0	0	0	0	0.693382	0.740778	0.78946	0.863882	0.854496	0	0	0.739295	0.819042	0.838154	0.535058	0.747051	0.805762	0.906183	0.58298	0	0.802709	0.827908	0.911565	0	0	0	0	0	0	0.683298	0.900938	0.94736	0.798674	0.812783	0	0	0.718734	0.802573	0.856649	0.707049	0	0.877286	0.883758	0.810467	0.766666	0.841365	0.899835	0.870533	0.735257	0.901787	0.925425	0.885592	0.881385	0.849201	0.916869	0.906262	0.637445	0	0	0	0.870471	0	0	0	0.903046	0.811693	0.859076	0	0	0	0	0	0	0.863221	0	0	0	0	0	0	0.874656	0	0.92259	0	0	0	0	0	0	0.820544	0	0	0.781833	0	0	0.777712	0	0.771994	0	0	0.703473	0.48591	0.724713	0	0	0.790933	0.842655	0.907944	0.842593	0	0.88462	0	0	0	0.837134	0.810824	0.824758	0.74307	0	0.628764	0.659439	0.746813	0	0	0.871551	0.688086	0.865387	0.805286	0.733524	0.852037	0.699406	0.815066	0.762126	0.846915	0.856979	0.895092	0.946466
TCGA-VD-A8KE-01A	0	0	0.853887	0.77326	0	0	0.627402	0.691207	0.818686	0	0	0	0	0	0	0	0	0.714364	0.776393	0	0	0.713409	0.6407	0.829452	0	0	0	0	0	0	0	0	0	0	0	0	0	0	0	0	0	0	0	0	0	0	0	0	0	0	0	0	0	0	0	0	0	0.630934	0.676104	0.85636	0	0	0	0	0	0	0.848774	0	0	0.826721	0.895149	0.941281	0	0	0.855744	0	0	0	0.904789	0.793712	0.790353	0.684395	0.716594	0.861303	0.888809	0.908791	0	0	0.772863	0.830755	0.822101	0.765965	0.775591	0.821695	0.901266	0.746295	0	0.81114	0.859108	0.902742	0	0	0	0	0	0	0.768017	0.925741	0.945746	0.80615	0.848086	0	0	0.663451	0.808547	0.810297	0	0	0.877337	0.884346	0.833974	0.730332	0.827711	0.887584	0.7918	0	0.842979	0.859844	0.905831	0.861415	0.727875	0.89805	0.870768	0.735949	0	0	0	0.816876	0	0	0.857981	0.876738	0.702089	0.867958	0	0	0	0	0	0	0.843541	0	0	0	0	0	0	0.895082	0	0.905915	0	0.783917	0.759655	0	0	0	0.902893	0	0.826692	0.791183	0.749027	0	0.84729	0.892968	0.747415	0	0	0.686908	0.736048	0.747488	0	0.832068	0.840583	0.854302	0.914171	0	0	0.867676	0	0	0	0.892673	0.850076	0.821438	0.682944	0	0.635543	0.744938	0.816381	0	0	0.878585	0.648514	0.785967	0.754372	0.798604	0.84408	0.742043	0.803354	0.704535	0.893562	0.872611	0.906887	0.947841
TCGA-VD-A8KF-01A	0	0	0.832921	0.9201	0	0	0.665816	0.745385	0.87027	0	0	0	0	0	0	0	0	0.792745	0.812008	0	0	0.707545	0.726336	0.836212	0	0	0	0	0	0	0	0	0	0	0	0	0	0	0	0	0	0	0	0	0	0	0	0	0	0	0	0	0	0	0	0	0	0	0.618273	0.776582	0	0	0	0	0	0	0.956073	0	0	0.814293	0.93182	0.974465	0	0	0.837832	0	0	0	0	0	0	0.614836	0.738476	0.805844	0.892106	0.880763	0	0	0.784806	0.842356	0.858848	0.563781	0.809145	0.879307	0.949468	0.528493	0	0.847419	0.876081	0.917351	0	0	0	0	0	0	0.713528	0.908534	0.945738	0.779255	0.795644	0.619228	0	0.716674	0.807743	0.906756	0	0	0.8138	0.832868	0.880388	0	0.830699	0.872104	0.781735	0.663001	0.822886	0.867624	0.902843	0.858938	0.821553	0.905985	0.862942	0.687109	0	0	0.807361	0.862479	0	0	0	0.897693	0.512158	0.771471	0	0	0	0	0	0	0.794478	0.877982	0	0	0	0	0	0.855121	0	0.913698	0	0	0.759072	0	0	0	0.831353	0	0	0.681038	0	0	0.762891	0	0.719495	0	0	0.787554	0.483415	0.816315	0	0.840917	0.848819	0.838677	0.919602	0	0	0.892392	0	0	0	0.785979	0.747743	0.862777	0.761905	0	0	0.648059	0.838398	0	0	0.862894	0.837524	0.831822	0.779907	0	0.812618	0.712978	0.805971	0.706849	0.854511	0.846093	0.892345	0.943942
TCGA-VD-A8KG-01A	0	0	0.916344	0.85081	0	0	0	0	0.738785	0	0	0	0	0	0	0	0	0.64888	0.745812	0	0	0.718758	0	0.796865	0	0	0	0	0	0	0	0	0	0	0	0	0	0	0	0	0	0	0	0	0	0	0	0	0	0	0	0	0	0	0	0	0	0.569573	0.703723	0.773508	0	0	0	0	0	0	0	0	0	0.804691	0.906618	0.881714	0	0	0.812092	0	0	0	0.904996	0.731416	0.767188	0.676173	0.750126	0.843864	0.89874	0.900651	0	0	0.574395	0.815385	0.837028	0.749399	0.763661	0.745855	0.849388	0.736399	0	0.767413	0.821365	0.854675	0	0	0	0	0	0	0.774686	0.923649	0.935976	0.78797	0.873054	0	0	0.668132	0.787299	0.863336	0.747304	0.727625	0.900554	0.917267	0.781868	0.79033	0.862049	0.91627	0.811631	0	0.870558	0.905052	0.904521	0.882005	0.882152	0.902997	0.885545	0.748329	0	0	0	0.809198	0	0	0	0.677424	0.707163	0	0	0	0	0	0	0	0.855864	0	0	0	0	0	0	0.853219	0	0.917369	0	0.806018	0.73355	0	0	0	0.846408	0.802237	0.836833	0.803451	0.780958	0	0.898386	0	0	0.845206	0	0.689742	0.776126	0.66295	0	0	0.771061	0.856494	0.912408	0	0	0.930288	0	0	0	0.856731	0.822903	0.82578	0.676622	0	0.697771	0.675934	0.860655	0.909677	0	0.868097	0.640506	0.806596	0.740078	0.814008	0.861996	0.792225	0.815434	0.812429	0.904164	0.877056	0.91182	0.945161
TCGA-VD-A8KH-01A	0	0	0.812679	0.91359	0	0	0.666701	0.761335	0.856864	0	0	0	0	0	0	0	0	0.73034	0.822838	0	0	0.707854	0.696435	0.856049	0	0	0	0	0	0	0	0	0	0	0	0	0	0	0	0	0	0	0	0	0	0	0	0	0	0	0	0	0	0	0	0	0	0.628348	0.644286	0.821564	0	0	0	0	0	0	0.801123	0	0	0.904223	0.899323	0.948532	0	0	0.813611	0	0	0	0	0.881532	0.792229	0.749572	0.778198	0.799992	0.838684	0.885334	0	0	0.748902	0.832396	0.840097	0.535568	0.746636	0.824994	0.903598	0.562733	0	0.799389	0.872192	0.91305	0	0	0	0	0	0	0.710301	0.910379	0.942606	0.73423	0.915349	0	0	0.724246	0.810795	0.864447	0.736091	0	0.83143	0.869368	0.855683	0.789688	0.842685	0.906321	0.755778	0.693804	0.845892	0.861482	0.915871	0.864657	0.825651	0.913041	0.892415	0.678281	0	0	0.78405	0.786123	0	0	0.834387	0.910024	0.764789	0.849158	0	0	0	0	0	0	0.853032	0.840815	0	0	0	0	0	0.845018	0	0.836444	0	0.776534	0	0	0	0	0.86981	0	0	0.831813	0.72993	0	0.739725	0	0.8867	0	0	0.657579	0.75097	0.842875	0	0.833736	0.811433	0.844246	0.919889	0	0	0.9021	0	0	0	0.820305	0.766599	0.808215	0.743357	0	0.617977	0.755562	0.803347	0	0	0.835815	0.696876	0.783414	0.74826	0	0.843543	0.75744	0.840574	0.751659	0.844894	0.857336	0.887601	0.940638
TCGA-VD-A8KI-01A	0	0	0.907594	0.82486	0	0	0	0	0.785354	0	0	0	0	0	0	0	0	0.616122	0.757819	0	0	0.709525	0	0.822475	0	0	0	0	0	0	0	0	0	0	0	0	0	0	0	0	0	0	0	0	0	0	0	0	0	0	0	0	0	0	0	0	0	0.58069	0.681301	0.86023	0	0	0	0	0	0	0	0	0	0.792213	0.888426	0.915921	0.77469	0	0.843495	0	0	0	0.986636	0.776425	0.765262	0.675239	0.74746	0.863136	0.88514	0.904621	0	0	0.683616	0.803681	0.83459	0.740879	0.740874	0.749878	0.882712	0.732746	0	0.778676	0.877626	0.872657	0	0	0	0	0	0	0.77181	0.939146	0.952041	0.631803	0.845978	0	0.714063	0.681333	0.761079	0.862395	0	0.751673	0.885892	0.864316	0.775721	0.828565	0.885224	0.910667	0.78453	0	0.853332	0.890919	0.92341	0.880609	0.844124	0.905277	0.879908	0.765448	0	0	0	0.833466	0	0	0	0.672229	0.755108	0	0	0	0	0	0.804693	0	0.749113	0	0	0	0	0	0	0.82615	0	0	0	0.773199	0.732377	0	0	0	0.867977	0.792242	0.844703	0.769653	0.743262	0	0.899623	0	0.763948	0.85265	0	0.792365	0.845138	0.74518	0	0	0.769906	0.878343	0.917217	0	0	0.914624	0	0	0	0.868928	0.782678	0.803787	0.703746	0	0.598203	0	0.820851	0	0	0.854196	0.71243	0.818507	0.765482	0.761956	0.859438	0.798029	0.779872	0.770782	0.862939	0.86212	0.889595	0.933078
TCGA-VD-A8KJ-01A	0	0	0.866073	0.832424	0	0	0.613611	0.716633	0.85375	0	0	0	0	0	0	0	0	0.671295	0.723814	0	0	0.691295	0.7108	0.851609	0	0	0	0	0	0	0	0	0	0	0	0	0	0	0	0	0	0	0	0	0	0	0	0	0	0	0	0	0	0	0	0	0	0	0.663641	0.816213	0	0	0	0	0	0	0.84717	0	0	0.849793	0.910795	0.950539	0	0	0.877341	0	0	0	0	0	0	0.741179	0.768243	0.796739	0.844263	0.886835	0	0	0.767067	0.826373	0.855999	0.47741	0.739029	0.821966	0.922899	0.563713	0	0.787979	0.866028	0.911545	0	0	0	0	0	0	0.746015	0.911916	0.951155	0.652418	0.823154	0	0	0.718359	0.801966	0.873275	0	0	0.860916	0.860987	0.839686	0.715689	0.848339	0.923251	0.761953	0	0.855899	0.879865	0.914463	0.877255	0.871496	0.91758	0.913748	0.668167	0	0	0.80245	0.817028	0	0	0	0.846974	0.802828	0.867861	0	0	0	0	0.806006	0	0.846016	0	0	0	0	0	0	0.891885	0	0.92035	0	0	0	0	0	0	0.802101	0	0	0.771172	0.794851	0	0.817328	0	0.774437	0	0	0.686043	0.514951	0.787815	0	0	0.74683	0.866378	0.909827	0	0	0.885319	0	0	0	0.800636	0.766009	0.811817	0.752291	0	0.642948	0	0.808537	0	0	0.792328	0.692448	0.7636	0.772071	0	0.846861	0.673647	0.823766	0.777709	0.816842	0.837795	0.877484	0.93807
TCGA-VD-A8KK-01A	0	0	0.881765	0.823551	0	0	0.627664	0	0.81662	0	0	0	0	0	0	0	0	0.723993	0.758217	0	0	0.654353	0	0.837232	0	0	0	0	0	0	0	0	0	0	0	0	0	0	0	0	0	0	0	0	0	0	0	0	0	0	0	0	0	0	0	0	0	0.580271	0.691765	0.875472	0	0	0	0	0	0	0	0	0	0.796661	0.920806	0.930199	0.771634	0	0.812368	0	0	0	0.989256	0.790391	0.751729	0.685247	0.752658	0.869617	0.898211	0.895871	0	0	0.690772	0.784401	0.814617	0.789456	0.698186	0.727532	0.874677	0.745762	0	0.782655	0.83985	0.871752	0	0	0	0	0	0	0.795425	0.940371	0.949739	0.692438	0.745244	0	0	0.693201	0.72579	0.875518	0	0.760363	0.8874	0.897906	0.780279	0.823699	0.881111	0.916254	0.789541	0	0.861038	0.903503	0.918615	0.883487	0.843619	0.903955	0.906074	0.754402	0	0	0	0.813176	0	0	0	0.689915	0.766067	0	0	0	0	0	0	0	0.762643	0	0	0	0	0	0	0.823496	0	0	0	0.802061	0.725738	0	0	0	0.833706	0	0	0.777084	0.760118	0	0.870465	0.889183	0	0.8716	0	0.713178	0.753094	0.637287	0	0	0.737624	0.861156	0.93794	0	0	0.943607	0	0	0	0.854771	0.794466	0.799333	0.711434	0	0.615951	0	0.821963	0	0	0.861853	0.728876	0	0.770048	0.775107	0.855352	0.773105	0.780195	0.776215	0.850884	0.855629	0.884408	0.930106
TCGA-VD-A8KL-01A	0	0	0.892511	0.809068	0	0	0	0	0.812001	0	0	0	0	0	0	0	0	0.63352	0.761548	0	0	0.708191	0	0.836864	0	0	0	0	0	0	0	0	0	0	0	0	0	0	0	0	0	0	0	0	0	0	0	0	0	0	0	0	0	0	0	0	0	0.579568	0.679641	0.867603	0	0	0	0	0	0	0	0	0	0.810014	0.873673	0.921036	0.748066	0	0.807206	0	0	0	0.960669	0.79534	0.7527	0.669329	0.741984	0.868736	0.907494	0.915601	0	0	0.65492	0.835611	0.83563	0.750862	0.749955	0.824679	0.884183	0.731255	0	0.807459	0.854596	0.881495	0	0	0.717274	0	0	0	0.795259	0.946653	0.96049	0.68593	0.727961	0	0	0.713665	0.825599	0.898083	0	0	0.877526	0.852207	0.808469	0.792184	0.870041	0.910064	0.778651	0	0.837758	0.859983	0.913394	0.877425	0.840369	0.90517	0.899272	0.762557	0	0	0	0.809359	0	0	0	0.684056	0.734563	0	0	0	0	0.920026	0	0	0.759362	0	0	0	0	0	0	0.823389	0	0.913076	0	0.808522	0.720592	0	0	0	0.901291	0.802404	0	0.777984	0.761257	0	0.879915	0	0	0.870512	0	0.801033	0.758128	0.636064	0	0	0.794104	0.853756	0.925695	0	0	0.924841	0	0	0	0.882828	0.792414	0.797475	0.708344	0	0.640944	0.691855	0.833926	0	0	0.766884	0.721963	0	0.686928	0.794013	0.852446	0.815505	0.800535	0.727832	0.830916	0.837997	0.874586	0.920229
TCGA-VD-A8KM-01A	0	0	0.908239	0	0	0	0	0.634038	0.790295	0	0	0	0	0	0	0	0	0.622138	0.714993	0	0	0.680974	0	0.807474	0	0	0	0	0	0	0	0	0	0	0	0	0	0	0	0	0	0	0	0	0	0	0	0	0	0	0	0	0	0	0	0	0	0	0.684543	0.76918	0	0	0	0	0	0	0	0	0	0.86689	0.897739	0.911137	0	0	0.792865	0	0	0	0	0.897827	0	0.668662	0.739249	0.83523	0.852343	0.883337	0	0	0.676987	0.81606	0.798547	0.724286	0.744527	0.744986	0.857723	0.629529	0	0.727346	0.815747	0.852219	0	0	0	0	0	0	0.734195	0.911194	0.931189	0.651028	0.835729	0	0	0.659951	0.770793	0.818899	0.790776	0.687233	0.879037	0.90205	0.748075	0.71396	0.824496	0.89045	0.886158	0.777679	0.918592	0.933184	0.87498	0.878327	0.761526	0.909554	0.890235	0.668167	0	0	0	0	0	0	0	0.781833	0.263391	0	0	0	0	0	0.796383	0	0.812646	0	0	0	0	0	0	0.799133	0	0	0	0	0	0	0	0	0.824427	0	0	0.747102	0	0	0.819472	0	0	0	0	0.720817	0.521364	0.731999	0	0	0.781543	0.855371	0.913534	0	0	0.869371	0	0	0	0.876255	0.910768	0.815446	0.675313	0	0.814906	0.739263	0.878967	0	0	0.886676	0.633903	0.852011	0.709646	0.815047	0.87178	0.814175	0.824389	0.699212	0.91464	0.905105	0.918882	0.956093
TCGA-VD-A8KN-01A	0	0	0.873035	0.840787	0	0	0	0.692257	0.807771	0	0	0	0	0	0	0	0	0.702128	0.754552	0	0	0.698834	0	0.785568	0	0	0	0	0	0	0	0	0	0	0	0	0	0	0	0	0	0	0	0	0	0	0	0	0	0	0	0	0	0	0	0	0	0	0.661817	0.837902	0	0	0	0	0	0	0.841531	0	0	0.822662	0.904532	0.944034	0	0	0.851151	0	0	0	0	0.863357	0	0.683055	0.709128	0.826681	0.881098	0.879819	0	0	0.756823	0.822	0.862423	0.70414	0.75946	0.817366	0.917122	0.580255	0	0.783833	0.846197	0.900063	0	0	0	0	0	0	0.701915	0.921513	0.943279	0.624203	0.823753	0	0	0.684788	0.782226	0.848573	0	0	0.866582	0.880631	0.822597	0.62472	0.820438	0.88227	0.828651	0.696896	0.875788	0.90264	0.883558	0.866297	0.719665	0.895179	0.850021	0.709948	0	0	0	0.873946	0	0	0	0.831235	0.776584	0.854326	0	0	0	0	0.800478	0	0.78295	0	0	0	0	0	0	0.755899	0	0	0	0.80861	0	0	0	0	0.817104	0	0	0.742953	0.803298	0	0.833021	0	0.776908	0	0	0.700238	0.471418	0.697451	0	0	0.772834	0.858561	0.910037	0.815614	0	0.862352	0	0	0	0.87196	0.892376	0.786356	0.663669	0	0.786696	0.782099	0.874035	0	0	0.882733	0.884861	0.903406	0.737493	0.784633	0.884116	0.804241	0.812037	0.691131	0.877209	0.892257	0.929828	0.955747
TCGA-VD-A8KO-01A	0	0	0.828002	0.930691	0	0	0.704693	0.740881	0.870894	0	0	0	0	0	0	0	0	0.760677	0.840448	0	0	0.700163	0.73169	0.849591	0	0	0	0	0	0	0	0	0	0	0	0	0	0	0	0	0	0	0	0	0	0	0	0	0	0	0	0	0	0	0	0	0	0.635893	0.669638	0.777406	0	0	0	0	0	0	0.794358	0	0	0.757251	0.912067	0.968977	0	0	0.769086	0	0	0	0	0	0	0.663395	0.798808	0.788178	0.867932	0.871023	0	0	0.785841	0.85323	0.865802	0.589763	0.818912	0.862909	0.949135	0.543997	0	0.83638	0.883604	0.945433	0	0	0	0	0	0	0.727213	0.913162	0.952312	0.754755	0.87438	0	0	0.75119	0.79929	0.881951	0	0	0.804375	0.809727	0.866009	0.73945	0.825802	0.900328	0.767853	0.693482	0.810058	0.840891	0.893145	0.882862	0.857617	0.920209	0.885631	0.699771	0	0	0.838073	0.814111	0	0	0	0.915342	0.820622	0.798465	0	0	0	0	0	0.869824	0.885701	0.838758	0	0	0	0	0	0.82133	0	0.888014	0.893526	0	0.728444	0	0	0	0.854131	0	0	0.726449	0.78622	0	0.752824	0	0.862451	0	0	0.639326	0.546643	0.857599	0	0	0.844368	0.856416	0.91672	0	0	0.829727	0	0	0	0.730766	0.690838	0.817651	0	0	0	0.682509	0.783888	0	0	0.79292	0.715181	0.752402	0.728189	0	0.644442	0.584848	0.739657	0	0.834645	0.814	0.849131	0.931457
TCGA-VD-AA8M-01A	0	0	0.877883	0.793045	0	0	0	0	0.785832	0	0	0	0	0	0	0	0	0.63638	0.766875	0	0	0.729409	0	0.803146	0	0	0	0	0	0	0	0	0	0	0	0	0	0	0	0	0	0	0	0	0	0	0	0	0	0	0	0	0	0	0	0	0	0.545669	0.702599	0.86959	0	0	0	0	0	0	0	0	0	0.778859	0.916187	0.938373	0	0	0.824519	0	0	0	0.917642	0.747931	0.904833	0.668885	0.723104	0.852742	0.91031	0.917634	0	0	0.733341	0.842044	0.804365	0.749153	0.7421	0.727078	0.887443	0.761602	0	0.805803	0.853108	0.892455	0	0	0.663619	0	0	0	0.772739	0.919328	0.943595	0.623124	0.837306	0	0.709701	0.663372	0.787456	0.923086	0	0.734443	0.873816	0.902745	0.802042	0.789425	0.841959	0.903266	0.788769	0	0.840851	0.871109	0.908863	0.864664	0.733306	0.901781	0.892792	0.765448	0	0	0	0.818685	0	0	0.863718	0.805311	0.698577	0	0	0	0	0	0	0	0.848436	0	0	0	0	0	0	0.824671	0	0.888896	0	0.773078	0.750205	0	0	0	0.922887	0.794062	0.812407	0.824685	0.730428	0	0.8988	0.889183	0.757323	0.858336	0	0.692773	0.712353	0.629052	0	0	0.790521	0.840885	0.913673	0	0	0.917114	0	0	0	0.88897	0.77981	0.792719	0.655172	0	0.749721	0.751719	0.832962	0	0	0.871999	0.667835	0	0.749512	0.860458	0.884713	0.796949	0.813086	0.754381	0.875756	0.868721	0.915515	0.93972
TCGA-VD-AA8N-01A	0	0	0.909626	0.850334	0	0	0	0	0.788255	0	0	0	0	0	0	0	0	0.639276	0.767019	0	0	0.712321	0	0.827602	0	0	0	0	0	0	0	0	0	0	0	0	0	0	0	0	0	0	0	0	0	0	0	0	0	0	0	0	0	0	0	0	0	0.55087	0.685398	0.882784	0	0	0	0	0	0	0	0	0	0.789773	0.8245	0.926532	0.775628	0	0.777502	0	0	0	0	0.782454	0.745582	0.666293	0.742508	0.866973	0.895099	0.891359	0	0	0.681602	0.782286	0.824109	0.749153	0.735089	0.73422	0.861703	0.764414	0	0.744769	0.863459	0.871262	0	0	0.653181	0	0	0.693808	0.783382	0.946972	0.949451	0.69858	0.766731	0	0	0.692556	0.722337	0.881739	0.736469	0.719575	0.892582	0.881422	0.767041	0.79085	0.859206	0.900383	0.820322	0	0.863761	0.897113	0.915248	0.864623	0.799703	0.896565	0.893765	0.748656	0	0	0	0.850169	0	0	0	0.701655	0.8193	0	0	0	0	0	0.79956	0	0.78194	0	0	0	0	0	0	0.846617	0	0	0	0.810885	0.725853	0	0	0	0.828458	0.796736	0	0.763744	0.789302	0	0.892017	0	0	0.836766	0	0.732672	0.77302	0.653369	0	0	0.747037	0.837877	0.921053	0	0	0.928166	0	0	0	0.838845	0.857698	0.791453	0.674255	0	0.765013	0	0.844561	0	0	0.827592	0.696418	0.817781	0.714546	0.728245	0.844237	0.811055	0.843458	0.821008	0.915502	0.887179	0.924096	0.943528
TCGA-VD-AA8O-01A	0	0	0.889443	0.828358	0	0	0	0	0.802644	0	0	0	0	0	0	0	0	0.66524	0.738039	0	0	0.708749	0.6544	0.801979	0	0	0	0	0	0	0	0	0	0	0	0	0	0	0	0	0	0	0	0	0	0	0	0	0	0	0	0	0	0	0	0	0	0.583165	0.671048	0.753624	0	0	0	0	0	0	0	0	0	0.804814	0.874039	0.907495	0	0	0.761784	0	0	0	0.996081	0.822478	0.774374	0.670539	0.746889	0.84635	0.86632	0.883553	0	0	0.588757	0.81049	0.821186	0.793905	0.759017	0.730185	0.867323	0.709953	0	0.772843	0.845413	0.863506	0	0	0	0	0	0	0.743679	0.930931	0.945958	0.68674	0.794914	0	0	0.709398	0.796704	0.847201	0.810786	0.737205	0.887292	0.841207	0.761079	0.855127	0.887494	0.929608	0.863438	0.698752	0.882452	0.916631	0.890193	0.89717	0.8445	0.918101	0.913755	0.721813	0	0	0	0.819133	0	0	0	0.732533	0.802726	0	0	0	0	0	0	0	0.780834	0	0	0	0	0	0	0.823174	0	0	0	0	0.73565	0	0	0	0.891132	0	0	0.814218	0.766186	0	0.894283	0	0	0.898155	0	0.724086	0.44964	0.689289	0	0	0.772229	0.851403	0.915522	0	0	0.906621	0	0	0	0.862303	0.732497	0.807162	0.725887	0	0.632971	0	0.79789	0	0	0.869738	0.678011	0	0.775519	0.787423	0.854096	0.811617	0.790338	0.759802	0.817458	0.829177	0.879082	0.932336
TCGA-VD-AA8P-01A	0	0	0.845593	0.895531	0	0	0.618406	0.692852	0.841041	0	0	0	0	0	0	0	0	0.6868	0.827424	0	0	0.729189	0.634351	0.833997	0	0	0	0	0	0	0	0	0	0	0	0	0	0	0	0	0	0	0	0	0	0	0	0	0	0	0	0	0	0	0	0	0	0.636644	0.643554	0.887835	0	0	0	0	0	0	0.823733	0	0	0.821901	0.930849	0.962042	0	0	0.831555	0	0	0	0.993478	0.802309	0.786592	0.697127	0.731493	0.854894	0.889	0.901582	0	0	0.773729	0.835532	0.843283	0.770053	0.803711	0.830824	0.926578	0.671311	0	0.81953	0.836855	0.907381	0	0	0	0	0	0	0.731447	0.929176	0.955228	0.669279	0.81838	0	0	0.683922	0.78167	0.87182	0	0	0.859455	0.805275	0.834998	0.750474	0.835748	0.868082	0.760398	0	0.820757	0.819759	0.91391	0.854124	0.737816	0.89	0.872628	0.750278	0	0	0	0.871349	0	0	0	0.805857	0.767052	0	0	0	0	0	0.7718	0	0.844452	0	0	0	0	0	0	0.768028	0	0.908741	0	0.783366	0	0	0	0	0.878376	0	0.844506	0.784613	0.750423	0	0.843672	0	0.752227	0	0	0.687624	0.835932	0.746792	0	0	0.734173	0.853368	0.897399	0.826627	0	0.879905	0	0	0	0.872783	0.859448	0.803354	0.62452	0	0.754412	0.680394	0.823578	0	0	0.905412	0.677741	0.768324	0.763189	0.772017	0.825496	0.845239	0.818528	0.701565	0.854558	0.890848	0.914871	0.950569
TCGA-VD-AA8Q-01A	0	0	0.888695	0.801685	0	0	0	0	0.789072	0	0	0	0	0	0	0	0	0.64312	0.777697	0	0	0.734806	0.641131	0.801717	0	0	0	0	0	0	0	0	0	0	0	0	0	0	0	0	0	0	0	0	0	0	0	0	0	0	0	0	0	0	0	0	0	0.695331	0.686848	0.859493	0	0	0	0	0	0	0	0	0	0.807327	0.909005	0.900748	0.725928	0	0.837057	0	0	0	0.936346	0.690025	0.868935	0.651271	0.741533	0.897266	0.888568	0.906869	0	0	0.673892	0.842117	0.782234	0.796599	0.755664	0.716041	0.820093	0.790236	0	0.7804	0.869237	0.874736	0	0	0.690112	0	0.690022	0.629736	0.834887	0.955073	0.952514	0.694524	0.710822	0	0.680037	0.685004	0.716308	0.873012	0.736563	0.801865	0.901793	0.894664	0.801696	0.832786	0.836329	0.883155	0.747429	0	0.854684	0.876343	0.870193	0.845668	0.782981	0.874998	0.829995	0.739863	0	0	0	0.833599	0	0	0.85354	0.689915	0.749208	0	0	0	0	0.89893	0.781942	0.8537	0.778937	0	0	0	0	0	0	0.844121	0	0.920938	0	0.792388	0.714043	0	0	0	0.813408	0.723749	0.826922	0.764225	0.803902	0	0.863566	0.850074	0	0.769936	0	0.696899	0.746927	0.648881	0	0	0.68234	0.834657	0.912443	0	0	0.905087	0	0	0	0.859638	0.842672	0.83649	0.81094	0	0.745737	0.751129	0.86902	0	0	0.862985	0.692685	0	0.801439	0.886911	0.856622	0.86031	0.831191	0.821085	0.911922	0.895771	0.922231	0.934714
TCGA-VD-AA8R-01A	0	0	0.809706	0.90777	0	0	0.614225	0.728109	0.843033	0	0	0	0	0	0	0	0	0.720754	0.797784	0	0	0.727407	0.77385	0.873965	0	0	0	0	0	0	0	0	0	0	0	0	0	0	0	0	0	0	0	0	0	0	0	0	0	0	0	0	0	0	0	0	0	0.642293	0.633129	0.809571	0	0	0	0	0	0	0.896501	0	0	0.755011	0.922577	0.948641	0	0	0.861885	0	0	0	0.919704	0.836239	0	0.742611	0.752726	0.82956	0.879499	0.888895	0	0	0.819095	0.84737	0.878897	0.719283	0.788417	0.86249	0.927045	0.549622	0	0.839168	0.885663	0.91692	0	0	0	0	0	0	0.706325	0.890534	0.943571	0.730917	0.882617	0.586719	0	0.75266	0.782448	0.851346	0	0	0.861089	0.819454	0.871685	0.649519	0.815449	0.872352	0.76635	0	0.832662	0.861797	0.923065	0.863739	0.756477	0.900283	0.869149	0.688698	0	0	0	0.845694	0	0	0.862264	0.900388	0.755108	0.852153	0	0	0	0	0	0	0.879197	0.842703	0	0	0	0	0	0.859549	0	0.897511	0	0.799408	0.751287	0	0	0	0.807856	0	0.825536	0.670788	0.787722	0	0.807309	0	0.87709	0	0	0.668755	0.767822	0.805157	0	0	0.850894	0.857257	0.900754	0	0	0.876811	0	0	0	0.845553	0.7559	0.813504	0.728205	0	0.713044	0.749257	0.845499	0	0	0.874103	0.800802	0.876765	0.802799	0.711924	0.839401	0.75571	0.802713	0.744762	0.846223	0.864359	0.904887	0.95053
TCGA-VD-AA8S-01B	0	0	0	0.794122	0	0	0	0	0.77096	0	0	0	0	0	0	0	0	0.646486	0.760354	0	0	0.721856	0	0.813917	0	0	0	0	0	0	0	0	0	0	0	0	0	0	0	0	0	0	0	0	0	0	0	0	0	0	0	0	0	0	0	0	0	0.536347	0.728422	0.884636	0	0	0	0	0	0	0	0	0	0.800967	0.929375	0.909854	0.723252	0	0.843148	0	0	0	0.942482	0.728702	0.886462	0.755705	0.796452	0.90524	0.89287	0.938782	0	0	0.747713	0.849193	0.825039	0.714193	0.781005	0.746568	0.874139	0.757181	0	0.752914	0.871157	0.876233	0	0	0.682675	0	0	0.682781	0.827662	0.948556	0.944138	0.664439	0.722248	0	0	0.68531	0.713003	0.857944	0	0.827366	0.850121	0.883447	0.812302	0.77955	0.830614	0.880004	0.787682	0	0.835676	0.845558	0.840654	0.84138	0.764646	0.885314	0.83336	0.776913	0	0	0	0.828321	0	0	0	0.80219	0.67644	0	0	0	0	0.875187	0.779985	0	0.759881	0	0	0	0	0	0	0.841755	0	0.894303	0	0.778858	0.716313	0	0	0	0.864472	0.848848	0.83778	0.805013	0.773983	0	0.896614	0.883598	0.769145	0.745817	0	0.835581	0.821258	0.635756	0	0.812311	0.760352	0.865009	0.908993	0	0	0.931183	0	0	0	0.89608	0.875079	0.825108	0.624935	0	0.751721	0.740548	0.858715	0	0	0.870052	0.689315	0	0.723604	0.791158	0.873378	0.816983	0.845301	0.83903	0.880601	0.89742	0.912919	0.937284
TCGA-VD-AA8T-01A	0	0	0.821628	0.843853	0	0	0.670834	0.756324	0.848712	0	0	0	0	0	0	0	0	0.729048	0.804188	0	0	0.697358	0.73971	0.862275	0	0	0	0	0	0	0	0	0	0	0	0	0	0	0	0	0	0	0	0	0	0	0	0	0	0	0	0	0	0	0	0	0	0	0.639435	0.779844	0	0	0	0	0	0	0.796995	0	0	0.754877	0.901812	0.94877	0	0	0.834893	0	0	0	0	0.899255	0	0.60909	0.755655	0.819633	0.88754	0.890106	0	0	0.811417	0.831636	0.857955	0.570479	0.796873	0.847	0.923279	0.572799	0	0.835653	0.882456	0.914847	0	0	0	0	0	0	0.718962	0.897903	0.932839	0.766143	0.826795	0	0	0.751132	0.791061	0.888051	0.730251	0	0.820019	0.816728	0.892067	0.771031	0.84492	0.908213	0.786637	0.660201	0.831441	0.875385	0.87651	0.883044	0.867274	0.913778	0.8971	0.646595	0	0	0	0.84807	0	0	0	0.930161	0.768305	0.835751	0	0	0	0	0	0	0.782024	0.862457	0	0	0	0	0	0.829767	0	0.866906	0	0	0.762841	0	0	0	0.759143	0	0	0.664129	0	0	0.764991	0	0.820852	0	0	0.683105	0.476915	0.780504	0	0.825357	0.857491	0.833279	0.915263	0.842964	0	0.893849	0	0	0	0.772677	0.762119	0.885932	0.731595	0	0	0.647134	0.836224	0	0	0.87514	0.68584	0.841919	0.775094	0	0.803457	0.722034	0.8108	0.688022	0.856436	0.850325	0.893648	0.93531
TCGA-WC-A87T-01A	0	0	0.836161	0.842227	0	0	0.706703	0.714626	0.851815	0	0	0	0	0	0	0	0	0.719838	0.795439	0	0	0.737234	0.735156	0.86699	0	0	0	0	0	0	0	0	0	0	0	0	0	0	0	0	0	0	0	0	0	0	0	0	0	0	0	0	0	0	0	0	0	0.628593	0.628343	0.804597	0	0	0	0	0	0	0.90938	0	0	0.849846	0.916263	0.965386	0	0	0.861081	0	0	0	0.987781	0	0	0.628141	0.680089	0.763484	0.882777	0.891897	0	0	0.793288	0.851512	0.838631	0.585818	0.818118	0.856367	0.942566	0.558499	0	0.829615	0.846015	0.897681	0	0	0	0	0	0	0.726994	0.908682	0.945278	0.756471	0.797931	0	0	0.747979	0.789301	0.884764	0	0	0.822261	0.804776	0.874203	0.717996	0.845361	0.901046	0.78717	0.671254	0.833344	0.838993	0.894981	0.871527	0.874416	0.919857	0.896416	0.65164	0	0	0.867072	0.812075	0	0	0	0.92298	0.798975	0.802653	0	0	0	0	0	0	0.901454	0.872846	0	0	0	0	0	0.850605	0	0.913284	0	0	0.760645	0	0	0	0.821724	0	0	0.663429	0	0	0.783751	0	0.811751	0	0	0.679313	0.491908	0.842686	0	0.843187	0.833329	0.851157	0.922577	0	0	0.820655	0	0	0	0.799784	0.768662	0.80251	0.794924	0	0	0.754919	0.81271	0	0	0.903019	0.830647	0.871303	0.79641	0	0.803128	0.546816	0.831456	0	0.853966	0.808217	0.882327	0.93138
TCGA-WC-A87U-01A	0	0	0.836912	0.801829	0	0	0.618769	0.733688	0.846556	0	0	0	0	0	0	0	0	0.736465	0.760567	0	0	0.721928	0.704934	0.864637	0	0	0	0	0	0	0	0	0	0	0	0	0	0	0	0	0	0	0	0	0	0	0	0	0	0	0	0	0	0	0	0	0	0	0.660582	0.82587	0	0	0	0	0	0	0.823037	0	0	0.848808	0.919461	0.94775	0	0	0.862622	0	0	0	0.989594	0.867729	0	0.720776	0.74838	0.832918	0.887204	0.89282	0	0	0.838474	0.837555	0.845042	0.80038	0.776078	0.861102	0.931559	0.547087	0	0.835337	0.859832	0.892136	0	0	0	0	0	0	0.758565	0.911366	0.952631	0.805336	0.831604	0	0	0.738013	0.841458	0.86754	0	0	0.869767	0.767634	0.845992	0.763105	0.834214	0.898304	0.763718	0	0.836338	0.845629	0.930195	0.865261	0.758605	0.90455	0.868923	0.694356	0	0	0.803449	0.829696	0	0	0	0.880407	0.76436	0.844463	0	0	0	0	0.796003	0	0.838769	0	0	0	0	0	0	0.867049	0	0.901895	0.81653	0.804836	0	0	0	0	0.788366	0	0	0.711535	0	0	0.796658	0	0.879006	0	0	0.689041	0.768005	0.826891	0	0	0.795681	0.843372	0.923521	0	0	0.907545	0	0	0	0.834545	0.752765	0.801836	0.739276	0	0.628764	0.682267	0.772474	0	0	0.841336	0.841318	0.773667	0.757803	0	0.833035	0.682706	0.778856	0.76467	0.823472	0.859194	0.888396	0.934548
TCGA-WC-A87W-01A	0	0	0.812905	0.898056	0	0	0.723564	0.755631	0.859245	0	0	0	0	0	0	0	0.716245	0.751912	0.785221	0	0	0.727294	0.732298	0.854079	0	0	0	0	0	0	0	0	0	0	0	0	0	0	0	0	0	0	0	0	0	0	0	0	0	0	0	0	0	0	0	0	0	0.645126	0.623097	0.745795	0	0	0	0	0	0	0.928986	0	0	0.906995	0.929642	0.971597	0	0.807408	0.8583	0.800882	0	0	0	0	0	0.606819	0.711476	0.892171	0.903186	0.917735	0	0	0.880263	0.843595	0.903822	0.691246	0.888736	0.89563	0.968464	0.516911	0	0.855187	0.89895	0.959771	0	0	0.778622	0	0	0	0.760516	0.91895	0.942251	0.680515	0.790244	0	0	0.601903	0.782004	0.871886	0	0	0.795693	0.806336	0.807555	0	0.784155	0.825562	0.719654	0	0.764514	0.839214	0.888472	0.793048	0.685901	0.857263	0.798367	0.72927	0	0	0	0	0	0	0	0.860522	0.765643	0.90877	0	0	0	0	0.78151	0	0.768061	0.882331	0	0	0	0	0	0.806801	0	0.894663	0.801821	0.786955	0.745192	0	0	0	0.858359	0	0	0.734463	0	0	0.736039	0	0.82526	0	0	0.638415	0.752355	0.834451	0	0.828353	0.85217	0.82482	0.907494	0.845162	0	0.873722	0	0	0	0.740429	0.857785	0.815292	0.695709	0	0.665044	0.663051	0.821167	0	0	0.829781	0.674998	0.860724	0.753103	0	0.803292	0.771226	0.774517	0.740078	0.854402	0.854239	0.890139	0.929502
TCGA-WC-A87Y-01A	0.922382	0	0.77812	0.886566	0	0	0.758321	0.745324	0.870357	0	0	0	0	0	0	0	0	0.808155	0.844068	0	0	0.774318	0.727721	0.889179	0	0	0	0	0	0	0	0	0	0	0	0	0	0	0	0	0	0	0	0	0	0	0	0	0	0	0	0	0	0	0	0	0	0.708374	0.568267	0.865133	0	0	0	0	0	0	0.874076	0	0	0.845298	0.884955	0.964315	0	0	0.872541	0	0	0	0.973628	0.804692	0.756036	0.711553	0.69355	0.859056	0.8997	0.892778	0	0	0.826883	0.842209	0.846354	0.76284	0.783642	0.829811	0.913672	0.571555	0	0.844392	0.864624	0.917882	0	0	0	0	0	0	0.73967	0.913388	0.943204	0.632799	0.815959	0	0	0.676388	0.80302	0.837213	0	0	0.873931	0.794833	0.841381	0.633477	0.820668	0.841583	0.844988	0	0.846734	0.873757	0.899178	0.845868	0.744736	0.878171	0.84799	0.719363	0	0	0	0	0	0	0.857601	0.87071	0.771716	0.757262	0	0	0	0	0.796288	0	0.830357	0	0	0	0	0	0	0.844929	0	0.876657	0	0.762426	0.746889	0	0	0	0.791538	0	0.792703	0.71511	0.782635	0	0.914408	0.887963	0.894543	0	0	0.671288	0.763131	0.790093	0	0.776818	0.870995	0.878848	0.924083	0.820524	0	0.862065	0	0	0	0.874823	0.793814	0.809421	0.704357	0	0.742193	0.68505	0.81669	0	0	0.868329	0.645668	0.874567	0.752198	0.781661	0.85231	0.772036	0.792853	0.704116	0.820257	0.86079	0.895	0.944039
TCGA-WC-A880-01A	0	0	0.858079	0.82545	0	0	0.672064	0.709554	0.856798	0	0	0	0	0	0	0	0	0.682588	0.736056	0	0	0.68598	0.635547	0.8441	0	0	0	0	0	0	0	0	0	0	0	0	0	0	0	0	0	0	0	0	0	0	0	0	0	0	0	0	0	0	0	0	0	0	0.674356	0.844286	0	0	0	0	0	0	0	0	0	0.86024	0.909831	0.932087	0	0	0.857844	0	0	0	0.997364	0.880477	0	0.724198	0.750679	0.789802	0.895188	0.897705	0	0	0.745872	0.838612	0.850911	0.728073	0.763276	0.830936	0.920965	0.558086	0	0.781421	0.852963	0.908086	0	0	0	0	0	0	0.729246	0.915574	0.956392	0.789946	0.849307	0	0	0.738856	0.798825	0.86163	0	0	0.854691	0.874449	0.849304	0.763295	0.839167	0.908998	0.807651	0	0.844592	0.861939	0.905189	0.881584	0.847913	0.906947	0.875265	0.697829	0	0	0.798833	0.799612	0	0	0	0.92039	0.727268	0.85411	0	0	0	0	0.784077	0	0.885307	0.881942	0	0	0	0	0	0.862668	0	0.899144	0	0	0.759072	0	0	0	0.794561	0	0	0.753969	0.770443	0	0.826245	0	0.826913	0	0	0.657197	0.785647	0.798771	0	0	0.771035	0.834282	0.917109	0	0	0.905593	0	0	0	0.864787	0.848847	0.791158	0.716644	0	0.614737	0.679236	0.763615	0	0	0.860708	0.679887	0.749464	0.740164	0	0.82571	0.737948	0.812388	0.775357	0.847183	0.844569	0.888076	0.944101
TCGA-WC-A881-01A	0	0	0.842585	0.831197	0	0	0.665774	0.753839	0.841281	0	0	0	0	0	0	0	0	0.67138	0.759419	0	0	0.678104	0.621239	0.838154	0	0	0	0	0	0	0	0	0	0	0	0	0	0	0	0	0	0	0	0	0	0	0	0	0	0	0	0	0	0	0	0	0	0.640162	0.642818	0.901268	0	0	0	0	0	0	0.842424	0	0	0.888431	0.919004	0.941823	0	0	0.824186	0	0	0	0.991716	0.856998	0.782051	0.67503	0.760652	0.801869	0.894089	0.914018	0	0	0.775668	0.847648	0.844361	0.721573	0.741391	0.82202	0.915177	0.70916	0	0.790846	0.87351	0.897963	0	0	0	0	0	0	0.782242	0.933946	0.958687	0.668804	0.813227	0	0	0.68098	0.775275	0.833668	0	0	0.85254	0.856435	0.831213	0.811477	0.853473	0.90533	0.795457	0	0.849076	0.864269	0.899405	0.877028	0.766843	0.911933	0.905431	0.648782	0	0	0	0.805587	0	0	0	0.730788	0.818945	0.86474	0	0	0	0	0.805044	0	0.83902	0	0	0	0	0	0	0.883811	0	0	0	0	0.748283	0	0	0	0.843303	0	0	0.768057	0	0	0.802759	0	0.765678	0	0	0.712842	0.479562	0.801386	0	0	0.777414	0.830598	0.931187	0	0	0.850564	0	0	0	0.803728	0.795275	0.795581	0.746878	0	0.676449	0	0.643506	0	0	0.842266	0.693395	0.77513	0.736529	0.736681	0.828458	0.771028	0.755192	0.688416	0.823919	0.842823	0.879962	0.931396
TCGA-WC-A882-01A	0	0	0	0.773806	0	0	0	0	0.757399	0	0	0	0	0	0	0	0	0	0.738855	0	0	0.631613	0.649587	0.7741	0	0	0	0	0	0	0	0	0	0	0	0	0	0	0	0	0	0	0	0	0	0	0	0	0	0	0	0	0	0	0	0	0	0.700139	0	0.877904	0	0	0	0	0	0	0	0	0	0.794507	0.806664	0.854718	0.682536	0	0.851319	0	0	0	0.920447	0.680633	0.854094	0.755243	0.781874	0.894061	0.918125	0.900986	0	0	0.724525	0.7891	0.809178	0.790525	0.71197	0.687579	0.823881	0.789526	0.665628	0.818939	0.890135	0.868764	0	0	0.740531	0	0.682732	0.629141	0.902882	0.961421	0.950552	0.708436	0.766332	0	0.674613	0.730411	0.739178	0.865229	0.737781	0.793433	0.873842	0.887457	0.863763	0.796123	0.84584	0.874011	0.758117	0	0.84321	0.864402	0.843185	0.82975	0.658399	0.857424	0.785694	0.817764	0	0	0	0.859516	0	0	0.841877	0.815922	0.834707	0	0	0	0	0.87656	0	0.913982	0.850397	0	0	0	0	0	0	0.538224	0	0.882593	0	0.796199	0.698269	0	0	0	0.882485	0.860228	0.794676	0.778625	0.848372	0	0.900134	0.854022	0.774187	0.731998	0	0.861783	0.812314	0.616566	0	0	0.803023	0.883015	0.896357	0	0	0.907805	0	0	0	0.84558	0.842722	0.802481	0.822997	0	0.730807	0.745274	0.860543	0	0	0.794734	0.715762	0	0.800443	0.883142	0.88154	0.839833	0.829213	0.883278	0.908867	0.901179	0.91411	0.93355
TCGA-WC-A883-01A	0	0	0.860592	0.909179	0	0	0.59879	0.727459	0.854291	0	0	0	0	0	0	0	0	0.578579	0.793917	0	0	0.695631	0.708927	0.829839	0	0	0	0	0	0	0	0	0	0	0	0	0	0	0	0	0	0	0	0	0	0	0	0	0	0	0	0	0	0	0	0	0	0.60271	0.649437	0.894226	0	0	0	0	0	0	0	0	0	0.770098	0.91759	0.922076	0	0	0.839554	0	0	0	0	0.768102	0.768138	0.679425	0.715241	0.87308	0.904427	0.916101	0	0	0.666994	0.833937	0.852824	0.704044	0.783164	0.82276	0.905807	0.710701	0	0.79902	0.870313	0.916521	0	0	0.722191	0	0	0	0.784061	0.924278	0.960769	0.722385	0.689233	0	0	0.709882	0.777745	0.767123	0	0	0.846527	0.85252	0.811103	0.82542	0.830756	0.898122	0.786895	0	0.82402	0.831277	0.859493	0.847479	0.762398	0.885203	0.854868	0.757179	0	0	0	0.861323	0	0	0	0.72623	0.80566	0	0	0	0	0	0	0	0.763247	0	0	0	0	0	0	0.728544	0	0.903473	0	0.808963	0.703463	0	0	0	0.867246	0	0	0.776479	0.753299	0	0.810253	0.89099	0.847733	0	0	0.693449	0.753723	0.740874	0	0	0.733141	0.876905	0.905072	0.845886	0	0.861234	0	0	0	0.882216	0.789769	0.783705	0.663376	0	0.71279	0	0.776451	0	0	0.850081	0.70524	0.771232	0.785171	0.82535	0.866221	0.794348	0.811332	0.767463	0.892503	0.88687	0.9075	0.944364
TCGA-WC-A884-01A	0	0	0.865026	0.782555	0	0	0	0.630003	0.79364	0	0	0	0	0	0	0	0	0.644255	0.777937	0	0	0.728079	0.721048	0.832448	0	0	0	0	0	0	0	0	0	0	0	0	0	0	0	0	0	0	0	0	0	0	0	0	0	0	0	0	0	0	0	0	0	0.56782	0.712296	0.86003	0	0	0	0	0	0	0	0	0	0.779017	0.942674	0.919382	0.719111	0	0.843677	0	0	0	0.969398	0.757642	0.890943	0.667654	0.695808	0.893218	0.910128	0.931075	0	0	0.652375	0.856666	0.817623	0.720353	0.748742	0.736681	0.867404	0.730121	0	0.808624	0.838857	0.909061	0	0	0.749203	0	0	0	0.825512	0.931038	0.947528	0.670221	0.845459	0	0	0.676218	0.767265	0.901601	0	0.712393	0.887723	0.895397	0.795211	0.7834	0.822753	0.872208	0.791345	0	0.870631	0.883834	0.880513	0.814786	0.771774	0.880776	0.852169	0.778211	0	0	0	0.868297	0	0	0	0.802892	0.715149	0	0	0	0	0.92022	0.875162	0	0.921595	0	0	0	0	0	0	0.905315	0	0.885719	0	0.767751	0.730647	0	0	0	0.89465	0.782571	0.783311	0.824755	0.72001	0	0.835599	0.854156	0.732406	0.854522	0	0.833595	0.829156	0.628556	0.841653	0.832166	0.791214	0.860411	0.915543	0	0	0.903848	0	0	0	0.859662	0.882938	0.776484	0.644248	0	0.728545	0.69251	0.850091	0	0	0.904181	0.657297	0	0.724201	0.853892	0.859408	0.823775	0.811979	0.727302	0.892323	0.878234	0.899658	0.930438
TCGA-WC-A885-01A	0	0	0.881765	0.825568	0	0	0.614607	0.697612	0.837988	0	0	0	0	0	0	0	0	0.597817	0.746402	0	0	0.692742	0.654102	0.794331	0	0	0	0	0	0	0	0	0	0	0	0	0	0	0	0	0	0	0	0	0	0	0	0	0	0	0	0	0	0	0	0	0	0.584911	0.686728	0.744346	0	0	0	0	0	0	0	0	0	0.776778	0.910331	0.940336	0	0	0.819275	0	0	0	0.953122	0.782454	0.767822	0.690208	0.764938	0.84868	0.870875	0.904778	0	0	0.688415	0.78509	0.793828	0.793349	0.741856	0.769106	0.882764	0.734847	0	0.780569	0.82548	0.875399	0	0	0	0	0	0	0.799501	0.945986	0.955255	0.642597	0.83005	0	0	0.701349	0.822699	0.894392	0	0	0.876372	0.84928	0.801627	0.829795	0.888171	0.926547	0.772049	0	0.836617	0.870035	0.881993	0.890696	0.881381	0.923345	0.90295	0.746348	0	0	0.804798	0.760813	0	0	0	0.68196	0.721577	0	0	0	0	0.896615	0	0	0.848758	0	0	0	0	0	0	0.837735	0	0.921523	0	0.808079	0.718779	0	0	0	0.835894	0	0	0.793274	0.76786	0	0.889266	0.89626	0	0.868585	0	0.792052	0.762265	0.645446	0	0	0.751971	0.859232	0.923827	0	0	0.748351	0	0	0	0.879555	0.727044	0.8368	0.74075	0	0.653815	0	0.652958	0	0	0.788889	0.756613	0	0.736968	0.736353	0.850046	0.713482	0.821235	0.758741	0.80432	0.820832	0.877836	0.917337
TCGA-WC-A888-01A	0	0	0.890924	0.840994	0	0	0.609107	0.694503	0.814228	0	0	0	0	0	0	0	0	0.721863	0.755231	0	0	0.694657	0	0.806624	0	0	0	0	0	0	0	0	0	0	0	0	0	0	0	0	0	0	0	0	0	0	0	0	0	0	0	0	0	0	0	0	0	0.606763	0.650471	0.758885	0	0	0	0	0	0	0	0	0	0.83561	0.907381	0.9345	0	0	0.772525	0	0	0	0	0.838393	0.769808	0.657706	0.734036	0.82704	0.873561	0.888744	0	0	0.680903	0.829402	0.835991	0.791826	0.731738	0.761721	0.866871	0.672923	0	0.755896	0.861785	0.87036	0	0	0	0	0	0	0.79325	0.929496	0.950114	0.667127	0.828091	0	0	0.69128	0.708869	0.845557	0.81111	0.7246	0.873566	0.892599	0.754984	0.819326	0.858489	0.902495	0.866887	0.815874	0.893508	0.943839	0.897158	0.879138	0.809307	0.907595	0.907299	0.666922	0	0	0	0.831865	0	0	0	0.726089	0.77345	0.866311	0	0	0	0	0	0	0.787949	0	0	0	0	0	0	0.779022	0	0	0	0	0.73943	0	0	0	0.802519	0	0	0.819965	0.792111	0	0.805379	0.890691	0	0.913273	0	0.70873	0.781518	0.688389	0	0	0.763355	0.870549	0.900976	0	0	0.911462	0	0	0	0.889828	0.791121	0.802918	0.738531	0	0.646656	0	0.795892	0	0	0.83842	0.69053	0.800407	0.773006	0.71983	0.84838	0.782324	0.830073	0.740545	0.803458	0.85566	0.890863	0.932491
TCGA-WC-A88A-01A	0	0	0.882685	0.841715	0	0	0.612604	0.698137	0.814789	0	0	0	0	0	0	0	0	0.697782	0.74647	0	0	0.696914	0.642327	0.822801	0	0	0	0	0	0	0	0	0	0	0	0	0	0	0	0	0	0	0	0	0	0	0	0	0	0	0	0	0	0	0	0	0	0	0.673949	0.911258	0	0	0	0	0	0	0	0	0	0.824135	0.909378	0.91595	0	0	0.807994	0	0	0	0.994677	0.854274	0	0.680518	0.745667	0.833894	0.877327	0.909666	0	0	0.757807	0.812824	0.855884	0.781904	0.765784	0.81349	0.914679	0.722004	0	0.765868	0.835204	0.897784	0	0	0	0	0	0	0.733783	0.92244	0.950476	0.671156	0.816977	0	0	0.683891	0.789507	0.907811	0	0	0.867348	0.865578	0.809376	0.694567	0.845165	0.912471	0.785319	0	0.85219	0.884439	0.902601	0.882199	0.860305	0.908874	0.883367	0.72302	0	0	0	0.842412	0	0	0	0.71984	0.222591	0	0	0	0	0	0.808416	0	0.776562	0	0	0	0	0	0	0.795785	0	0	0	0	0.762114	0	0	0	0.883142	0	0	0.772521	0.792778	0	0.848063	0	0	0	0	0.708963	0.783364	0.758813	0	0	0.774575	0.84279	0.918756	0	0	0.899665	0	0	0	0.820759	0.726252	0.782532	0.695709	0	0.639553	0	0.785722	0	0	0.887934	0.690045	0.785726	0.782033	0.674615	0.84903	0.793224	0.842297	0.750349	0.831802	0.866505	0.913051	0.950538
TCGA-WC-AA9A-01A	0	0	0.842764	0.82486	0	0	0.593814	0.757567	0.855797	0	0	0	0	0	0	0	0	0.676264	0.789471	0	0	0.671899	0.703244	0.841046	0	0	0	0	0	0	0	0	0	0	0	0	0	0	0	0	0	0	0	0	0	0	0	0	0	0	0	0	0	0	0	0	0	0.628675	0.622422	0.803073	0	0	0	0	0	0	0.831132	0	0	0.857253	0.935111	0.937009	0	0	0.76402	0	0	0	0	0.884986	0	0.725647	0.782986	0.799647	0.823738	0.870333	0	0	0.785618	0.799236	0.847374	0.539556	0.756166	0.813541	0.913369	0.563908	0	0.773634	0.880581	0.910405	0	0	0	0	0	0	0.760987	0.927012	0.947904	0.670221	0.844189	0	0	0.719848	0.795577	0.819062	0	0	0.871963	0.831093	0.84229	0.840382	0.878597	0.936982	0.754089	0	0.856282	0.866276	0.914659	0.88292	0.871101	0.933325	0.932308	0.691301	0	0	0.872936	0.799086	0	0	0	0.851142	0.237865	0	0	0	0	0	0	0	0.899367	0	0	0	0	0	0	0.888845	0	0.917971	0	0	0.733338	0	0	0	0.803557	0	0	0.797918	0.798614	0	0.798724	0	0.830393	0	0	0.716366	0.447904	0.755395	0	0	0.757311	0.861526	0.915051	0	0	0.86246	0	0	0	0.763539	0.712021	0.828736	0.770644	0	0.626855	0	0.671661	0	0	0.690457	0.765271	0.797617	0.663485	0	0.769605	0.687169	0.757848	0	0.82229	0.810975	0.827922	0.921187
TCGA-WC-AA9E-01A	0	0	0.842047	0.857744	0	0	0.70294	0.757299	0.852391	0	0	0	0	0	0	0	0	0.635271	0.774542	0	0	0.706237	0.769932	0.860945	0	0	0	0	0	0	0	0	0	0	0	0	0	0	0	0	0	0	0	0	0	0	0	0	0	0	0	0	0	0	0	0	0	0.609129	0.629192	0.780245	0	0	0	0	0	0	0.8438	0	0	0.891709	0.91265	0.953706	0	0	0.846279	0	0	0	0	0	0	0.737422	0.762817	0.783151	0.903554	0.89227	0	0	0.803092	0.836905	0.839627	0.501422	0.783318	0.849927	0.925891	0.578944	0	0.790412	0.893397	0.918225	0	0	0.661099	0	0	0	0.765838	0.942781	0.957366	0.666401	0.81059	0	0	0.693368	0.812224	0.881587	0	0	0.853052	0.797556	0.875826	0.767181	0.845701	0.918639	0.773144	0	0.831566	0.852985	0.929753	0.877355	0.869644	0.91521	0.895088	0.620539	0	0	0.803268	0.839292	0	0	0	0.893873	0.284246	0.844463	0	0	0	0	0.798821	0	0.840019	0	0	0	0	0	0	0.87521	0	0	0	0	0	0	0	0	0.847809	0	0	0.733544	0	0	0.778249	0	0	0	0	0.675538	0.51957	0.796023	0	0	0.822559	0.843357	0.893315	0	0	0.860542	0	0	0	0.846995	0.762843	0.808215	0.7435	0	0.636224	0	0.747578	0	0	0.705769	0.725561	0.784758	0.786705	0	0.803443	0.701038	0.759348	0	0.842514	0.81119	0.84707	0.918849
TCGA-YZ-A980-01A	0.837401	0	0.731085	0.866654	0	0	0.815596	0.854425	0.891662	0	0	0.720762	0.713331	0	0	0	0.821921	0.875324	0.870159	0	0	0.84203	0.849326	0.894389	0	0	0.63733	0.723658	0	0	0	0.775055	0.770278	0	0	0.63512	0.71503	0.637562	0	0	0	0.814968	0	0	0	0	0	0	0.755829	0	0	0	0	0	0	0.675884	0.707077	0.81804	0.775629	0.784828	0	0	0	0	0.965705	0.881149	0.961091	0	0	0.83849	0.894776	0.943934	0.72295	0.796672	0.900055	0	0	0	0.901009	0.659447	0.864851	0.705911	0.772898	0.920714	0.914536	0.931569	0	0	0.813977	0.839978	0.850845	0.756342	0.764596	0.836555	0.877587	0.728554	0	0.856219	0.874626	0.906634	0	0	0.731372	0	0	0.643663	0.808065	0.913007	0.932724	0.709587	0.740062	0	0	0.686132	0.790147	0.883963	0	0.752716	0.792521	0.817013	0.837964	0.723794	0.75423	0.82449	0.679391	0	0.783631	0.821198	0.648105	0.706834	0.685991	0.815191	0.717892	0.854881	0	0	0	0	0	0	0.858454	0.778476	0.748057	0.681338	0	0	0	0.907146	0.852399	0	0.903946	0	0	0	0	0	0	0.926076	0	0.865257	0.810774	0.855584	0.827192	0	0	0	0.911544	0.801056	0.701594	0.795358	0.753299	0	0.865192	0.878965	0.917937	0	0	0.771817	0.697445	0.832985	0.770981	0.730743	0.815105	0.827014	0.879078	0	0	0.89182	0	0	0	0.881543	0.88509	0.736363	0.601566	0	0.712408	0.68783	0.819062	0	0	0.82042	0.635097	0	0.725188	0.766467	0.863177	0.772304	0.75815	0.7433	0.842232	0.85584	0.876018	0.913627
TCGA-YZ-A982-01A	0	0	0.845243	0.893286	0	0	0	0.718734	0.839808	0	0	0	0	0	0	0	0	0.688092	0.805476	0	0	0.709249	0.738377	0.804933	0	0	0	0	0	0	0	0	0	0	0	0	0	0	0	0	0	0	0	0	0	0	0	0	0	0	0	0	0	0	0	0	0	0.556153	0.626407	0.899143	0	0	0	0	0	0.825688	0.841929	0	0	0.815299	0.919916	0.954667	0.734269	0	0.860454	0	0	0	0.958855	0.783474	0	0.685058	0.735004	0.875262	0.897066	0.904109	0	0	0.755446	0.849803	0.823626	0.772723	0.779602	0.812814	0.90441	0.691163	0	0.836093	0.840556	0.892296	0	0	0.653181	0	0	0	0.752677	0.93832	0.948473	0.63922	0.823179	0	0	0.666928	0.759793	0.811236	0	0	0.869647	0.85904	0.831686	0.761033	0.821229	0.880769	0.767446	0	0.845309	0.863923	0.913791	0.84782	0.738346	0.888395	0.871683	0.739512	0	0	0	0.838149	0	0	0	0.872276	0.700597	0.860517	0	0	0	0.914765	0.77425	0	0.838416	0	0	0	0	0	0	0.886857	0	0.91524	0	0.762559	0.735754	0	0	0	0.92312	0	0.833294	0.791482	0.754375	0	0.853789	0	0.767648	0	0	0.777633	0.839358	0.74872	0	0.843635	0.755091	0.859333	0.928489	0	0	0.918167	0	0	0	0.901211	0.689705	0.822613	0.701061	0	0.642133	0	0.844329	0	0	0.88095	0.664227	0.801251	0.748966	0.83972	0.855314	0.821786	0.81265	0.770567	0.851045	0.861264	0.915187	0.938042
TCGA-YZ-A983-01A	0	0	0.85887	0.840164	0	0	0.610555	0.740989	0.854411	0	0	0	0	0	0	0	0	0.748524	0.736234	0	0	0.679667	0.622722	0.837888	0	0	0	0	0	0	0	0	0	0	0	0	0	0	0	0	0	0	0	0	0	0	0	0	0	0	0	0	0	0	0	0	0	0	0.663791	0.841492	0	0	0	0	0	0	0.826251	0	0	0.855288	0.924907	0.926609	0	0	0.833087	0	0	0	0.995111	0.868249	0	0.742294	0.762695	0.801218	0.863793	0.885433	0	0	0.779149	0.832263	0.84206	0.519631	0.745564	0.833872	0.910404	0.559525	0	0.799955	0.870182	0.898834	0	0	0	0	0	0	0.711476	0.914638	0.948315	0.780629	0.789333	0	0	0.715237	0.793678	0.868986	0	0	0.845631	0.848726	0.861469	0.762345	0.838044	0.902669	0.781287	0	0.84121	0.860567	0.913513	0.874273	0.868262	0.910167	0.876898	0.68817	0	0	0.803268	0.803401	0	0	0	0.908121	0.773185	0.838847	0	0	0	0	0	0	0.892487	0.886626	0	0	0	0	0	0.868155	0	0.894663	0	0	0	0	0	0	0.793941	0	0	0.74691	0.749587	0	0.824956	0	0.866612	0	0	0.673435	0.783284	0.753593	0	0	0.791408	0.849468	0.909138	0.842964	0	0.885522	0	0	0	0.830881	0.85203	0.823396	0.714256	0	0.711552	0.74498	0.82165	0	0	0.857518	0.825671	0.743873	0.799533	0.732421	0.850161	0.720478	0.838596	0.736626	0.850754	0.871786	0.914568	0.949731
TCGA-YZ-A984-01A	0	0	0.892268	0.752169	0	0	0.620991	0	0.791021	0	0	0	0	0	0	0	0	0.736164	0.786868	0	0	0.73048	0.656824	0.820465	0	0	0	0	0	0	0	0	0	0	0	0	0	0	0	0	0	0	0	0	0	0	0	0	0	0	0	0	0	0	0	0	0	0.509983	0.676768	0.837252	0	0	0	0	0	0.817814	0	0	0	0.791702	0.935389	0.921844	0.689303	0	0.862472	0	0	0	0.925178	0.732941	0.877774	0.665028	0.795031	0.888581	0.909366	0.927189	0	0	0.750709	0.854081	0.844936	0.742075	0.786843	0.826609	0.876228	0.709199	0	0.813556	0.887719	0.89006	0	0	0.73266	0	0	0	0.836916	0.951901	0.949695	0.694524	0.751879	0	0	0.674153	0.766485	0.867748	0	0.747395	0.858496	0.820009	0.826688	0.791391	0.834923	0.872297	0.747005	0	0.822418	0.838001	0.787153	0.834361	0.783816	0.874252	0.853607	0.804032	0	0	0	0.855043	0	0	0	0.671998	0.718836	0	0	0	0	0.919148	0.799928	0	0.743242	0	0	0	0	0	0	0.829052	0	0	0	0.804836	0.724591	0	0	0	0.873358	0.796206	0.83715	0.787334	0.780109	0	0.888372	0.876974	0.776337	0.865212	0	0.805733	0.824138	0.631338	0	0	0.770041	0.867519	0.912499	0	0	0.919103	0	0	0	0.868885	0.89487	0.811577	0.644942	0	0.731155	0.740107	0.860149	0	0	0.874895	0.685587	0	0.73758	0.839991	0.865931	0.805241	0.816392	0.822526	0.888555	0.872199	0.916214	0.939269
TCGA-YZ-A985-01A	0	0	0.882554	0.917026	0	0	0	0	0.824614	0	0	0	0	0	0	0	0	0.70599	0.774492	0	0	0.69547	0	0.835031	0	0	0	0	0	0	0	0	0	0	0	0	0	0	0	0	0	0	0	0	0	0	0	0	0	0	0	0	0	0	0	0	0	0	0.672578	0.919137	0	0	0	0	0	0	0	0	0	0.786687	0.916687	0.947184	0	0	0.824142	0	0	0	0.933847	0.814197	0.767822	0.699845	0.738243	0.833262	0.867147	0.894145	0	0	0.667371	0.824352	0.812294	0.70865	0.752595	0.812314	0.912542	0.756375	0	0.772241	0.841449	0.903179	0	0	0	0	0	0	0.742808	0.930405	0.950392	0.63765	0.860994	0	0	0.681781	0.789043	0.878845	0	0	0.86028	0.900327	0.821217	0.806988	0.846983	0.912942	0.789003	0	0.847114	0.874371	0.911892	0.889247	0.825673	0.91389	0.901915	0.765448	0	0	0	0.83596	0	0	0	0.805516	0.753386	0	0	0	0	0	0	0	0.756835	0	0	0	0	0	0	0.802645	0	0	0	0.811145	0	0	0	0	0.84835	0	0	0.766121	0.758193	0	0.895136	0	0.759066	0	0	0.684438	0.742149	0.64711	0	0.832364	0.79448	0.847991	0.924543	0	0	0.926576	0	0	0	0.875398	0.836285	0.81682	0.685857	0	0.652199	0	0.845286	0	0	0.916972	0.708789	0.821367	0.781348	0.787872	0.834254	0.748295	0.803991	0.748055	0.790284	0.859498	0.892242	0.939016
0026d9c7-db1e-4cb7-a3d4-4a738a2a96a8.FPKM-UQ.txt.gz	0	0	0.878154	0.77435	0	0	0.588639	0.703652	0.833321	0	0	0	0	0	0	0	0	0.762364	0.748106	0	0	0	0.66135	0.824429	0	0	0	0	0	0	0	0	0	0	0	0	0	0	0	0	0	0	0	0	0	0	0	0	0	0	0	0	0	0	0	0	0	0	0.686126	0.740453	0	0	0	0	0	0	0	0	0	0.853871	0.880104	0.842451	0	0	0.767834	0	0	0	0	0	0	0.764772	0.701967	0.932291	0.962024	0.936881	0.688462	0	0.911772	0.919068	0.937017	0.891548	0.880309	0.897822	0.922477	0.608823	0	0.845214	0.900123	0.923804	0	0.656318	0.858943	0.787977	0	0	0.894981	0.953021	0.959144	0	0	0	0	0	0.555112	0.780109	0	0	0.68563	0.696266	0.895688	0.740496	0.75486	0.786208	0.558845	0	0.727977	0.768894	0.791118	0.708971	0.737444	0.743413	0.695455	0.861843	0	0	0	0	0	0	0	0.772364	0.377008	0.872213	0	0	0	0	0.724584	0	0.792959	0	0	0	0	0	0	0.778078	0	0	0.722303	0	0	0	0	0	0.829229	0	0	0.732279	0.775768	0	0.779581	0.876079	0	0	0	0.709889	0.726404	0.800667	0	0	0.726698	0.807658	0.907205	0	0	0.882169	0	0	0	0.896565	0.85594	0.791322	0.580292	0	0.700328	0.749898	0.773543	0	0	0.878454	0.627735	0.731027	0.689865	0.769369	0.850905	0.798103	0.825726	0.70009	0.853966	0.8932	0.916539	0.944162
00393403-d657-449b-ad10-7d42be01e55a.FPKM-UQ.txt.gz	0	0	0	0	0	0	0.598057	0.613113	0.82519	0	0	0	0	0	0	0	0	0.646486	0.743201	0	0	0	0	0.817436	0	0	0	0	0	0	0	0	0	0	0	0	0	0	0	0	0	0	0	0	0	0	0	0	0	0	0	0	0	0	0	0	0	0.635742	0.694584	0.746513	0	0	0	0	0	0	0	0	0	0.762025	0.665827	0.844873	0	0	0	0	0	0	0	0	0	0	0	0.431968	0.588143	0.786759	0	0	0.582334	0.60991	0.645632	0	0.735221	0.692734	0.741921	0	0	0.727291	0.717935	0.780618	0	0	0	0	0	0	0.588581	0.819959	0.896103	0	0	0	0	0.511293	0.335583	0.712143	0.900792	0.898762	0.929319	0.947484	0.895454	0.838528	0.919811	0.961464	0.955341	0.961086	0.96676	0.974629	0.963222	0.948229	0.935857	0.973503	0.962319	0.889931	0	0	0	0	0	0	0	0	0.796296	0	0	0	0	0	0	0	0.743603	0	0	0	0	0	0	0.830881	0	0	0	0	0	0	0	0	0	0	0	0.740173	0	0	0.88736	0	0	0	0	0	0	0	0	0	0.715501	0.73955	0.850541	0	0	0	0	0	0	0	0	0.756021	0	0	0	0	0	0	0	0	0	0	0	0	0	0	0	0	0	0.720662	0.786847	0.856627
004646c2-19ce-4e0a-b891-1569aba9adf3.FPKM-UQ.txt.gz	0	0	0	0	0	0	0.563913	0.695623	0.84129	0	0	0	0	0	0	0	0	0.62228	0.701417	0	0	0	0.675934	0.830405	0	0	0	0	0	0	0	0	0	0	0	0	0	0	0	0	0	0	0	0	0	0	0	0	0	0	0	0	0	0	0	0	0	0	0.681428	0.814439	0	0	0	0	0	0	0	0	0	0.841463	0.730282	0.874137	0	0	0	0	0	0	0	0	0	0.737367	0.709541	0.781416	0.827589	0.872339	0	0	0.711775	0.568161	0.736815	0.605953	0.68476	0.777653	0.797828	0.719511	0	0.793723	0.820414	0.865554	0	0	0	0	0.711542	0	0.76866	0.946228	0.977089	0.888814	0.760292	0.615877	0.66888	0.76263	0.736984	0.915297	0	0	0.870194	0.877143	0.860344	0.759045	0.892542	0.940901	0.815635	0	0.877475	0.917221	0.901115	0.895883	0.8834	0.944123	0.958806	0.649502	0	0	0.759806	0	0	0	0	0.751436	0.783215	0	0	0	0	0	0.772973	0	0.874659	0.874513	0	0	0	0.842498	0	0.786016	0	0.859863	0	0	0.861235	0.713961	0	0	0.843762	0.658328	0.835985	0.83519	0.824095	0	0.712694	0.884966	0.775432	0.831309	0	0.741714	0.772582	0.776709	0	0	0.804459	0.853381	0.938005	0	0	0.651097	0	0	0	0.867345	0	0.795613	0	0	0.674611	0	0.659378	0	0	0	0	0	0.645916	0.801176	0.749787	0.668914	0.703643	0	0.699441	0.786893	0.845711	0.886661
0073af26-895b-49b9-8b34-352e07b76c7b.FPKM-UQ.txt.gz	0	0	0	0	0	0	0	0.61967	0.752534	0	0	0	0	0	0	0	0	0.68014	0.710792	0	0	0	0	0.672961	0	0	0	0	0	0	0	0	0	0	0	0	0	0	0	0	0	0	0	0	0	0	0	0	0	0	0	0	0	0	0	0	0	0	0	0.913215	0	0	0	0	0	0	0	0	0	0.86284	0.857036	0.864329	0	0	0.737803	0	0	0	0	0	0	0.751947	0.732238	0.773375	0.827611	0.866985	0	0	0.680035	0.692752	0.84038	0.671547	0.722181	0.781462	0.812953	0	0	0.735065	0.801279	0.84198	0	0	0	0	0	0	0.545672	0.868253	0.907882	0.890104	0.959166	0.705977	0.728319	0.81029	0.834291	0.86667	0.763366	0	0.893872	0.918227	0.790713	0	0.828735	0.868134	0.894106	0.828953	0.926427	0.933514	0.879122	0.867794	0.793581	0.912247	0.910485	0.686575	0	0	0.861103	0	0	0	0	0.78443	0.533446	0	0	0	0	0	0	0	0.86004	0	0	0	0	0	0	0.869033	0	0.882065	0	0	0	0.700931	0	0	0.74511	0	0	0.748749	0.728758	0	0.771653	0	0.763764	0	0	0.670114	0.70798	0	0	0	0.792988	0.781148	0.902008	0.772781	0	0.92089	0	0	0	0.775857	0.842848	0.892125	0.750427	0	0.843717	0.786543	0.898573	0.90233	0	0.918281	0.951178	0.893546	0.802332	0.713677	0.895046	0.860272	0.938476	0.644678	0.880601	0.912071	0.946693	0.966136
00855512-e785-4bc8-aa02-1906d8029834.FPKM-UQ.txt.gz	0	0	0	0	0	0	0	0	0.781562	0	0	0	0	0	0	0	0	0	0.756454	0	0	0	0	0.818629	0	0	0	0	0	0	0	0	0	0	0	0	0	0	0	0	0	0	0	0	0	0	0	0	0	0	0	0	0	0	0	0	0	0	0	0.81193	0	0	0	0	0	0	0	0	0	0.755741	0.708912	0.835983	0	0	0	0	0	0	0	0	0	0.767876	0	0.710765	0.716843	0.776422	0	0	0.586817	0.640408	0	0	0.719906	0	0.727187	0	0	0.681931	0.767258	0.791905	0	0	0	0	0	0	0.644054	0.895213	0.940269	0	0	0	0	0.572684	0.351616	0.806521	0.753578	0.75551	0.914115	0.962789	0.914537	0.786805	0.927872	0.9578	0.946538	0.925822	0.956955	0.980142	0.945499	0.935074	0.925291	0.972197	0.966305	0.962472	0	0	0	0	0	0	0	0.723805	0.381168	0	0	0	0	0	0	0	0.678467	0	0	0	0	0	0	0.827506	0	0	0	0	0	0	0	0	0.756029	0	0	0.609457	0	0	0	0	0	0	0	0	0.76522	0	0	0	0	0.823053	0.814175	0	0	0	0	0	0	0.825696	0	0.553281	0	0	0.636514	0	0	0	0	0	0	0	0.722098	0	0.697004	0	0	0	0	0.742513	0.795989	0.839636
00859e02-b5b0-4ff9-a395-03356484d757.FPKM-UQ.txt.gz	0	0	0	0.827551	0	0	0.627336	0.611742	0.79833	0	0	0	0	0	0	0	0	0.746688	0.77553	0	0	0	0	0.804473	0	0	0	0	0	0	0	0	0	0	0	0	0	0	0	0	0	0	0	0	0	0	0	0	0	0	0	0	0	0	0	0	0	0.635893	0.682935	0.881236	0	0	0	0	0	0	0	0	0	0.799076	0.806095	0.848089	0	0	0	0	0	0	0	0	0	0.652461	0.642069	0.829423	0.842682	0.880426	0	0	0.772863	0.769312	0.837625	0.599946	0.721266	0.799576	0.854713	0.657698	0	0.731987	0.804802	0.864841	0	0	0	0	0	0	0.702752	0.90845	0.933943	0.834789	0.901146	0.687431	0	0.770434	0.787193	0.859336	0.731445	0	0.837026	0.783762	0.817272	0.797672	0.866168	0.9266	0.857145	0.692507	0.896966	0.918072	0.923609	0.899083	0.87054	0.913321	0.935153	0.655809	0	0	0.838868	0.842288	0	0	0.843064	0.867586	0.885944	0	0	0.838469	0	0	0.876286	0	0.895219	0.841763	0	0	0	0.867018	0	0.87808	0	0.759256	0.789925	0	0	0.740268	0	0	0.857341	0.704561	0.904541	0.820302	0.626718	0	0.686275	0	0.757518	0	0	0.529207	0.785335	0.863816	0	0	0.823391	0.859333	0.922456	0	0	0.869337	0	0	0	0.867456	0.81006	0.84132	0.759082	0	0.680261	0.67907	0.829644	0	0	0.824921	0.821526	0.845263	0.76608	0	0.843702	0.768016	0.77473	0.699212	0.820896	0.842532	0.902317	0.945228
008f878c-152d-49a6-932a-fc805afe6810.FPKM-UQ.txt.gz	0	0	0	0	0	0	0	0	0.797232	0	0	0	0	0	0	0	0	0.683565	0.757799	0	0	0	0	0.794878	0	0	0	0	0	0	0	0	0	0	0	0	0	0	0	0	0	0	0	0	0	0	0	0	0	0	0	0	0	0	0	0	0	0	0	0.887413	0	0	0	0	0	0	0	0	0	0.801774	0.679322	0.845397	0	0	0	0	0	0	0	0	0	0.742716	0	0.711684	0.739356	0.81105	0	0	0.541982	0.62179	0.664491	0.653126	0.691317	0.668028	0.763506	0	0	0.705719	0.782953	0.806569	0	0	0	0	0	0	0.718277	0.921812	0.951717	0	0	0	0	0.581377	0.369524	0.76291	0.74437	0.714031	0.882924	0.959564	0.87656	0.835656	0.919931	0.952662	0.939823	0.873615	0.952641	0.963426	0.967888	0.927971	0.896458	0.955311	0.953665	0.621441	0	0	0	0	0	0	0	0.630814	0.274293	0	0	0	0	0	0	0	0.626278	0	0	0	0	0	0	0.734639	0	0	0	0	0	0	0	0	0.803557	0	0	0.77257	0	0	0	0	0	0	0	0	0.723542	0	0	0	0	0.805652	0.879247	0	0	0.738157	0	0	0	0.76213	0	0.492869	0	0	0.534099	0	0.678914	0	0	0	0	0	0.675707	0	0.755148	0	0.704162	0	0.696977	0.78956	0.852908	0.88244
00a6931e-4d81-454e-94fb-e5f4a5197f38.FPKM-UQ.txt.gz	0	0	0.848702	0.85648	0	0	0.531677	0.730785	0.880996	0	0	0	0	0	0	0	0.704377	0.639395	0.82594	0	0	0.603756	0.772005	0.875875	0	0	0	0	0	0	0	0	0	0	0	0	0	0	0	0	0	0	0	0	0	0	0	0	0	0	0	0	0	0	0	0	0	0.631569	0.636331	0.879044	0	0	0	0	0	0	0	0	0	0.829081	0.922162	0.93182	0	0	0	0	0	0	0	0	0	0.634492	0.596679	0.817342	0.899122	0.915896	0	0	0.813356	0.858121	0.924547	0.754315	0.853019	0.900173	0.979438	0.543755	0.682355	0.842536	0.918413	0.960992	0	0	0.72807	0	0	0.649641	0.787371	0.952228	0.985104	0	0	0	0	0.605063	0.690857	0.837534	0	0	0.686023	0.694688	0.841765	0.727027	0.853269	0.898174	0.694513	0	0.805731	0.802494	0.86284	0.87454	0.813545	0.892736	0.854029	0.77049	0	0	0.765648	0	0	0	0	0.635446	0.466426	0	0	0	0	0	0.797044	0	0.857146	0	0	0	0	0	0	0.779335	0	0	0.77172	0	0.744045	0	0	0	0.749855	0	0	0.742047	0	0	0.785786	0	0.768178	0	0	0.669096	0.681793	0.833793	0	0	0.67843	0.731797	0.879921	0	0	0.726264	0	0	0	0.710973	0.699061	0.777091	0.786401	0	0	0	0.785115	0	0	0	0	0	0	0	0	0	0.784877	0	0.634636	0.727011	0.795354	0.884442
00b36c07-0639-4d23-bd9c-c19c1c2dd8a4.FPKM-UQ.txt.gz	0	0	0.854704	0.649134	0	0	0.604956	0.743519	0.813868	0	0	0	0	0	0	0	0.633263	0.73625	0.816699	0	0	0.622087	0	0.808908	0	0	0	0	0	0	0	0	0	0	0	0	0	0	0	0	0	0	0	0	0	0	0	0	0	0	0	0	0	0	0	0	0	0	0.712483	0.818056	0	0	0	0	0	0	0.807524	0	0	0.826654	0.925422	0.891208	0	0	0.838217	0	0	0	0	0	0	0.829031	0.759077	0.943632	0.933154	0.952649	0	0	0.91344	0.932497	0.942554	0.867249	0.904416	0.893496	0.939648	0.674855	0	0.839926	0.894445	0.94068	0	0	0.890976	0.901816	0	0	0.776318	0.912117	0.945451	0	0	0	0	0	0.672912	0.775654	0	0	0.671368	0.752114	0.896415	0.654482	0.756951	0.781634	0.649387	0	0.799185	0.791413	0.81447	0.618703	0.741312	0.771338	0.622009	0	0	0	0	0	0	0	0	0.791481	0.442823	0.872491	0	0	0	0	0.783759	0	0.756729	0	0	0	0	0	0	0.860807	0	0	0.75521	0	0	0	0	0	0.612354	0	0	0.586035	0.805271	0	0.746099	0.845567	0	0	0	0.661866	0.567132	0.737639	0.798236	0	0.746519	0.787552	0.860169	0.81146	0	0.874911	0	0	0	0.875889	0.860915	0.885857	0.577798	0	0.729965	0.710091	0.827282	0	0	0.846441	0.759268	0.825783	0.78152	0.770436	0.874277	0.848523	0.766252	0.751867	0.870763	0.891812	0.920347	0.95101
00ce088f-45e0-4b1e-bc6d-1200a8116c3c.FPKM-UQ.txt.gz	0	0	0	0	0	0	0	0	0.78644	0	0	0	0	0	0	0	0	0.680217	0.746921	0	0	0	0	0.789774	0	0	0	0	0	0	0	0	0	0	0	0	0	0	0	0	0	0	0	0	0	0	0	0	0	0	0	0	0	0	0	0	0	0	0	0	0	0	0	0	0	0	0	0	0	0.802616	0.696564	0.79819	0	0	0	0	0	0	0	0	0	0.653376	0	0.644771	0.752288	0.737232	0	0	0.575597	0	0	0	0.700029	0.626855	0.728823	0	0	0.695169	0.773856	0.787349	0	0	0	0	0	0	0.646335	0.896421	0.941529	0	0	0	0	0.576332	0.230142	0.836938	0.85756	0.720599	0.872777	0.935978	0.871284	0.821213	0.928841	0.963347	0.956541	0.919418	0.963741	0.967307	0.949072	0.940224	0.929422	0.968152	0.969228	0.975172	0	0	0	0	0	0	0	0.734643	0.363535	0	0	0	0	0	0	0	0.694858	0	0	0	0	0	0	0.824778	0	0	0	0	0	0	0	0	0	0	0	0.702156	0	0	0	0	0	0	0	0	0	0	0	0	0	0.788029	0.804401	0	0	0	0	0	0	0.788157	0	0.584832	0	0	0.571489	0	0	0	0	0	0	0	0.714328	0	0.755241	0	0	0	0	0.758576	0.811184	0.839337
00e729a4-c8dc-4312-a4ea-ccdfe93685a1.FPKM-UQ.txt.gz	0.796818	0	0.731085	0.82391	0	0	0.850732	0.849593	0.935463	0	0	0.654478	0	0	0	0	0.832255	0.859531	0.944567	0	0	0.841392	0.890538	0.952276	0	0	0	0	0	0	0	0	0	0	0	0	0	0.664841	0	0	0	0	0	0	0	0	0	0	0	0	0	0	0	0	0	0	0	0.593408	0.742131	0.870082	0	0.875006	0	0	0.990379	0.906645	0.927739	0	0	0.968269	0.940186	0.968006	0	0	0.896031	0.874925	0	0	0	0	0	0.705988	0.735244	0.85984	0.81812	0.893889	0	0	0.875411	0.862212	0.940798	0.69952	0.880709	0.898281	0.955166	0.564102	0	0.852964	0.881671	0.950458	0	0	0.805172	0.862159	0	0	0.712692	0.891419	0.909153	0	0	0	0	0	0.690425	0.669212	0	0	0	0.712348	0.866659	0	0.566742	0.786653	0.757916	0	0.749225	0.796494	0.866735	0.679884	0.68953	0.812971	0.697161	0.879066	0	0	0	0	0	0	0	0	0	0.674915	0	0	0	0	0.803809	0	0.766414	0	0	0	0	0	0.874121	0.887979	0	0	0.861844	0.79491	0.717676	0	0	0.898679	0	0	0	0.677744	0	0	0.629065	0	0.893965	0	0	0.673761	0.694958	0.783404	0	0.843456	0.755091	0.823053	0.851329	0.73095	0	0.865919	0	0	0	0.678948	0.785999	0.86108	0.68368	0	0.725008	0.66934	0.83838	0	0	0.846121	0.718811	0.868763	0.774117	0	0.811572	0.835395	0.869518	0.638216	0.798261	0.847084	0.884042	0.902298
00f010ef-19c8-4230-a0e0-49bd60e02fd5.FPKM-UQ.txt.gz	0	0	0	0	0	0	0.609431	0	0.787978	0	0	0	0	0	0	0	0	0.682664	0.756575	0	0	0	0.65029	0.797876	0	0	0	0	0	0	0	0	0	0	0	0	0	0	0	0	0	0	0	0	0	0	0	0	0	0	0	0	0	0	0	0	0	0	0	0.883277	0	0	0	0	0	0	0	0	0	0.803242	0.753236	0.780819	0	0	0	0	0	0	0	0	0	0.721626	0	0.689356	0.796865	0.828062	0	0	0.669658	0.618883	0	0.668586	0.669909	0.689865	0.735005	0	0	0.73437	0.79773	0.758186	0	0	0	0	0	0	0.776569	0.921604	0.948983	0.845703	0.707106	0.604027	0	0.635256	0.199578	0.776544	0.856513	0.838806	0.907961	0.918507	0.833044	0.821811	0.910449	0.941444	0.912403	0.888651	0.940026	0.956412	0.961071	0.918093	0.901131	0.958017	0.953897	0.894109	0	0	0.784693	0	0	0	0	0.567581	0.125669	0	0	0	0	0	0	0	0.592737	0	0	0	0	0	0	0.738681	0	0	0	0	0.761627	0	0	0	0.791769	0.777244	0.838303	0.821377	0.762011	0	0.822338	0	0	0.85652	0	0.795656	0.597915	0	0	0	0.80141	0.84358	0.913437	0	0	0.704368	0	0	0	0.819355	0	0.702675	0	0	0.676449	0	0	0	0	0.760184	0	0	0.674115	0	0.784271	0	0	0.711321	0.689442	0.798537	0.841573	0.888965
00f1126b-5633-4682-b4f4-06569f0ab510.FPKM-UQ.txt.gz	0	0	0.902873	0.738826	0	0	0.523636	0.659768	0.805086	0	0	0	0	0	0	0	0	0.615514	0.730265	0	0	0.632611	0	0.722279	0	0	0	0	0	0	0	0	0	0	0	0	0	0	0	0	0	0	0	0	0	0	0	0	0	0	0	0	0	0	0	0	0	0	0	0.819206	0	0	0	0	0	0	0	0	0	0.834755	0.797118	0.882316	0	0	0.787631	0	0	0	0.970047	0.950759	0.803168	0.648026	0.656994	0.878128	0.92309	0.916939	0	0	0.789344	0.789411	0.866994	0.827074	0.800568	0.831181	0.82878	0.615374	0	0.796871	0.830136	0.903282	0	0	0.701959	0	0.690117	0	0.66883	0.865968	0.906779	0.91097	0.978988	0.836676	0.839912	0.883313	0.901179	0.864768	0	0	0.799097	0.569016	0.918775	0	0.767452	0.836718	0	0	0.79266	0.780925	0.782083	0.739925	0.736533	0.839168	0.741375	0.819636	0	0	0.734353	0	0	0.98606	0.920983	0.931332	0.841185	0.788338	0	0	0	0.997156	0.891308	0.86274	0.864738	0.76135	0	0.893763	0.889312	0.940969	0.986158	0.904724	0	0.518629	0.798961	0	0.810075	0.912095	0	0.816863	0.960607	0.891047	0.861209	0.875295	0.888325	0	0.588266	0.756527	0.892858	0	0	0.895815	0.944418	0.905094	0.796004	0.911576	0.961631	0.950849	0.986768	0.83493	0	0.85442	0	0	0.932792	0.80673	0.888203	0.886596	0.698738	0.804801	0.898665	0.876746	0.86376	0	0	0.89496	0.740618	0.779028	0.770048	0.731048	0.881552	0.878003	0.849089	0.785675	0.880136	0.879583	0.89147	0.937752
01373bd4-4f0b-4307-be99-e2872f2cc256.FPKM-UQ.txt.gz	0	0	0.869891	0.733602	0	0	0.656581	0.76056	0.850859	0	0	0	0	0	0	0	0	0.6972	0.758177	0	0	0.671304	0.727788	0.879602	0	0	0.579216	0	0	0	0	0	0	0	0	0	0	0	0	0	0	0	0	0	0	0	0	0	0	0	0	0	0	0	0	0	0	0.587014	0.600874	0.85264	0	0	0	0	0	0	0	0	0	0.866057	0.796591	0.862196	0	0	0	0	0	0	0	0	0	0.66966	0	0.819006	0.880609	0.887566	0	0	0.738001	0.752343	0.799216	0.597495	0.679898	0.808402	0.858524	0	0	0.767749	0.856844	0.886631	0	0	0	0	0	0	0.789902	0.937404	0.956686	0.818822	0.776973	0	0	0.745988	0.817239	0.930002	0	0	0.866389	0.833946	0.831844	0.824894	0.908614	0.946744	0.809813	0.687826	0.863528	0.861785	0.881993	0.907934	0.890068	0.933334	0.904166	0.684416	0	0	0.843465	0.796422	0	0	0	0.814171	0.79759	0	0	0	0	0.882039	0.857797	0.865048	0.85539	0.838343	0	0	0	0.86824	0	0.879355	0	0.811268	0.823058	0	0.861649	0	0	0	0.847264	0.669345	0	0.802076	0.663475	0	0.770803	0	0.739194	0.879605	0	0.765794	0.783284	0.855188	0	0	0.836759	0.878828	0.957644	0	0	0.671286	0	0	0	0.816849	0.719683	0.84703	0	0	0.545855	0	0.679367	0	0	0	0	0	0.675865	0	0.728726	0	0.714715	0	0.674548	0.716736	0.814039	0.862384
01465109-ae93-4c81-bc1c-6be7b720f101.FPKM-UQ.txt.gz	0	0	0	0	0	0	0	0	0.650735	0	0	0	0	0	0	0	0	0	0.729258	0	0	0	0	0	0	0	0	0	0	0	0	0	0	0	0	0	0	0	0	0	0	0	0	0	0	0	0	0	0	0	0	0	0	0	0	0	0	0	0	0.77971	0	0	0	0	0	0	0	0	0	0.823316	0.775496	0.809742	0	0	0.750852	0	0	0	0	0	0	0.686184	0.781364	0.778895	0.852226	0.852645	0	0	0.689699	0.751108	0.703311	0	0.728823	0.686863	0.771646	0	0	0.615404	0.620029	0.826448	0	0	0	0	0	0	0.494995	0.811603	0.8793	0.837457	0.865135	0.574265	0	0.58777	0.672912	0.758431	0	0	0.66482	0.768354	0.830152	0	0.536244	0.778107	0.74771	0	0.814484	0.830725	0.861585	0.696763	0.71714	0.805765	0.739708	0.829114	0	0	0	0	0	0	0	0	0.714486	0	0	0	0	0	0	0	0.813029	0	0	0	0	0	0	0.792478	0	0.892607	0	0	0	0	0	0	0	0	0	0.69755	0	0	0.825694	0	0	0	0	0.706254	0.743994	0	0	0	0.636715	0.854341	0.822865	0.959005	0.897467	0.948251	0	0	0	0.90535	0.971352	0.945033	0.975853	0.906001	0.988223	0.969545	0.986522	0.891707	0.926956	0.960876	0.931373	1	0.966154	0.917525	0.990597	0.997352	0.966878	0.96832	0.94863	0.98403	0.983214	0.990099
01705779-bfdd-496d-a094-31397ed30537.FPKM-UQ.txt.gz	0	0	0	0.913982	0	0	0.588741	0.641068	0.844511	0	0	0	0	0	0	0	0.656842	0.658485	0.848187	0	0	0.724151	0.631722	0.869623	0	0	0	0	0	0	0	0	0	0	0	0	0	0	0	0	0	0	0	0	0	0	0	0	0	0	0	0	0	0	0	0	0	0.600165	0.63554	0.830109	0	0	0	0	0	0	0	0	0	0.841807	0.927622	0.953765	0	0	0.620881	0	0	0	0	0	0	0.689398	0.738009	0.683486	0.855612	0.865493	0	0	0.782307	0.810749	0.912782	0	0.778339	0.877117	0.960748	0.577613	0	0.818952	0.789573	0.947534	0	0	0.63081	0	0	0	0.65883	0.875506	0.94256	0.836847	0.811917	0	0	0.68917	0.786162	0.847702	0	0	0.684244	0.743719	0.689537	0	0.833595	0.887139	0.689953	0	0.78852	0.813692	0.853273	0.854777	0.836036	0.902087	0.839276	0.868942	0	0	0.729577	0.878523	0	0	0	0.842253	0	0.819109	0	0.786111	0.90555	0	0	0.845345	0.87228	0.878384	0	0	0	0	0	0.835236	0	0	0.848867	0.851123	0.867274	0.75618	0	0.882141	0.777311	0	0.850871	0.743851	0	0	0.643078	0	0.931018	0	0	0.740001	0.824574	0.905523	0	0	0.812833	0.805542	0.908912	0	0	0.879416	0	0	0	0.787049	0.864136	0.857327	0	0	0.79646	0.752305	0.838204	0.806866	0	0.819138	0.888577	0.816867	0.660968	0	0.8323	0.843798	0.890832	0.663778	0.803955	0.89061	0.923721	0.956142
018e080c-09c4-4911-9025-b5a2384ed71b.FPKM-UQ.txt.gz	0	0	0	0.851947	0	0	0.587607	0.679532	0.853754	0	0	0	0	0	0	0	0	0.726458	0.735878	0	0	0	0.736598	0.866657	0	0	0	0	0	0	0	0	0	0	0	0	0	0	0	0	0	0	0	0	0	0	0	0	0	0	0	0	0	0	0	0	0	0	0.692335	0.816896	0	0	0	0	0	0	0	0	0	0.788818	0.757737	0.831743	0	0	0	0	0	0	0	0	0	0	0	0.578971	0.822764	0.846265	0	0	0.687213	0.630742	0.718766	0.684825	0.695574	0.759088	0.795709	0	0	0.732615	0.846664	0.872559	0	0	0	0	0	0	0.694856	0.923551	0.964565	0.887348	0.924051	0.70039	0.70008	0.749389	0.824766	0.929671	0	0	0.876016	0.843938	0.850504	0.799948	0.940927	0.964464	0.802921	0	0.835702	0.855468	0.892348	0.939824	0.914988	0.96032	0.952015	0.749632	0	0	0.770961	0.822805	0	0	0.817706	0.746745	0.788559	0	0	0	0	0.896615	0	0	0.86213	0.958778	0	0	0	0.85258	0	0.852298	0	0.851069	0	0	0.884826	0.721965	0	0	0.771666	0.657102	0.787381	0.789573	0.882458	0	0.785786	0	0.831332	0	0	0.611126	0.758928	0.785213	0	0	0.74399	0.796967	0.945158	0	0	0.680411	0	0	0	0.781324	0	0.785631	0	0	0	0	0	0	0	0	0	0	0.731937	0	0.631167	0	0	0	0	0.692647	0.795887	0.841171
019a40bf-03a2-40a6-a262-3f2139804007.FPKM-UQ.txt.gz	0	0	0	0	0	0	0	0	0.790982	0	0	0	0	0	0	0	0	0	0.770842	0	0	0	0	0.8039	0	0	0	0	0	0	0	0	0	0	0	0	0	0	0	0	0	0	0	0	0	0	0	0	0	0	0	0	0	0	0	0	0	0	0	0.893927	0	0	0	0	0	0	0	0	0	0.752585	0.702922	0.829633	0	0	0	0	0	0	0	0	0	0.679524	0	0.693386	0.744804	0.76689	0	0	0.603335	0	0	0.7192	0.712174	0.624989	0.714467	0	0	0.695142	0.767019	0.782537	0	0	0	0	0	0	0.728083	0.894616	0.937751	0	0	0	0	0.579728	0.343934	0.807855	0.864833	0.727864	0.887639	0.951076	0.911298	0.795429	0.92516	0.959039	0.950438	0.911616	0.959192	0.976603	0.949157	0.940292	0.925879	0.965276	0.972097	0.89554	0	0	0	0	0	0	0	0.682172	0.317154	0	0	0	0	0	0	0	0.666478	0	0	0	0	0	0	0.808642	0	0	0	0	0	0	0	0	0	0	0	0.69879	0	0	0	0	0	0	0	0	0.749131	0	0	0	0	0.825	0.813328	0	0	0	0	0	0	0.755173	0	0.544123	0	0	0.591233	0	0	0	0	0	0	0	0.7001	0	0.762212	0	0	0	0	0.722139	0.817805	0.845828
019e08c2-8d28-4ef0-ab23-1b7aec6918a9.FPKM-UQ.txt.gz	0	0	0	0	0	0	0	0	0.679486	0	0	0	0	0	0	0	0	0	0.750147	0	0	0	0	0.723579	0	0	0	0	0	0	0	0	0	0	0	0	0	0	0	0	0	0	0	0	0	0	0	0	0	0	0	0	0	0	0	0	0	0	0	0.866596	0	0	0	0	0	0	0	0	0	0.789105	0.811189	0.849417	0	0	0.722937	0	0	0	0	0	0	0.653636	0.76684	0.852714	0.893031	0.861715	0	0	0.800101	0.811163	0.801231	0.770303	0.732445	0.795416	0.825871	0.638916	0	0.656593	0.779554	0.847954	0	0	0	0	0	0	0.626471	0.837201	0.891832	0.832586	0.836477	0.584289	0	0.570627	0.646705	0.795549	0	0	0.737709	0.778713	0.918325	0	0.616978	0.791267	0.796124	0	0.848085	0.870804	0.851687	0.713751	0.749659	0.834088	0.783319	0.796224	0	0	0	0	0	0	0	0	0.574677	0	0	0	0	0	0	0	0.838416	0	0	0	0	0	0	0.743439	0	0.829056	0	0	0	0.788141	0	0	0.732523	0	0.78802	0.73631	0	0	0.730692	0.887963	0.848407	0	0	0.660949	0.6727	0.704374	0	0	0.778852	0.821085	0.89146	0.840724	0.98836	0.959059	0	0	0.858081	0.913698	0.977688	0.940333	0.944717	0.838745	0.968883	0.946813	0.960389	0.948141	0.870464	0.955475	0.899341	0.863263	0.929365	0.918246	0.968014	0.947576	0.971559	0.915847	0.93363	0.971231	0.960309	0.979741
01a71b4e-1d33-4f34-b6b0-f999867496d4.FPKM-UQ.txt.gz	0.947599	0	0.833114	0.890384	0	0	0.714771	0.749732	0.87206	0	0	0	0	0	0	0	0.616113	0.758244	0.873402	0	0	0.689409	0.681642	0.914815	0	0	0	0	0	0	0	0	0	0	0	0	0	0	0	0	0	0	0	0	0	0	0	0	0	0	0	0	0	0	0	0	0	0.52671	0.588739	0.791559	0	0	0	0	0	0	0	0	0	0.83697	0.942768	0.96549	0	0	0.712372	0	0	0	0	0	0	0.663513	0.724091	0.833937	0.875382	0.873451	0	0	0.729929	0.842905	0.906376	0	0.834853	0.910327	0.950035	0.561942	0	0.837919	0.904789	0.946165	0	0	0	0	0	0	0.763736	0.920182	0.935465	0.823988	0.786184	0.598857	0	0.687992	0.769505	0.878689	0	0	0.7592	0.77755	0.892819	0	0.844338	0.87786	0.699902	0	0.789545	0.836959	0.909484	0.882664	0.853426	0.906381	0.848527	0.779495	0	0	0.891906	0.946963	0	0	0	0.746159	0.734004	0.801827	0	0.782383	0.950873	0	0.824497	0.819532	0.944495	0.802922	0	0	0	0	0	0.801486	0	0.8398	0.802031	0.712396	0.905889	0.7759	0	0.880232	0.891984	0	0	0.825241	0.751114	0	0.531478	0	0.8577	0	0	0.694255	0.881783	0.854655	0	0	0.9012	0.875371	0.928108	0	0	0.907072	0	0	0	0	0.775839	0.822231	0	0	0	0.665386	0.813214	0	0	0.744523	0.766384	0.773801	0	0	0.689828	0	0.781037	0	0	0.786303	0.832442	0.906164
01a7573b-1ced-444d-9cb8-44212a30f878.FPKM-UQ.txt.gz	0	0	0	0.771792	0	0	0.552281	0.73776	0.847853	0	0	0	0	0	0	0	0	0.611785	0.79445	0	0	0.684929	0.755067	0.86438	0	0	0	0	0	0	0	0	0	0	0	0	0	0	0	0	0	0	0	0	0	0	0	0	0	0	0	0	0	0	0	0	0	0.60347	0.663339	0.789111	0	0	0	0	0	0	0	0	0	0.850611	0.718526	0.851331	0	0	0	0	0	0	0	0	0	0.717503	0.716016	0.86934	0.859389	0.901367	0	0	0.754023	0.767292	0.844936	0.586742	0.757161	0.824265	0.815072	0.648749	0	0.781825	0.851497	0.879191	0	0	0.65052	0	0.671944	0	0.814104	0.958969	0.969614	0.83232	0.677904	0.60831	0	0.669649	0.730795	0.784238	0	0	0.866466	0.882024	0.783516	0.75439	0.886375	0.939802	0.799473	0	0.848849	0.894473	0.869954	0.897551	0.816708	0.918011	0.893048	0.687109	0	0	0.73284	0.832133	0	0	0.849438	0.807142	0.184102	0	0	0	0	0.829188	0.735517	0	0.901681	0.854809	0	0	0	0.788492	0	0.88566	0	0.809881	0.821747	0	0.872788	0	0	0	0.820456	0.794242	0.831097	0.814684	0.892581	0	0.691169	0.840145	0.762562	0.824828	0	0.718933	0.727074	0.781527	0	0	0.796602	0.892232	0.943845	0	0	0.639806	0	0	0	0.843225	0.708104	0.824455	0	0	0.440623	0	0.742234	0	0	0	0	0	0.685068	0	0.75386	0.666605	0.7721	0.69017	0.6861	0.782818	0.848737	0.899445
01bd3ee6-5adf-4ef0-a6b2-3d24d3c09fec.FPKM-UQ.txt.gz	0	0	0	0	0	0	0	0	0.807558	0	0	0	0	0	0	0	0	0	0.755293	0	0	0	0	0.78955	0	0	0	0	0	0	0	0	0	0	0	0	0	0	0	0	0	0	0	0	0	0	0	0	0	0	0	0	0	0	0	0	0	0	0	0.871604	0	0	0	0	0	0	0	0	0	0.802992	0.773892	0.815141	0	0	0	0	0	0	0	0	0	0.687113	0.678432	0.796779	0.813967	0.861542	0	0	0.662552	0.693641	0.646409	0.570479	0.729805	0.745597	0.789413	0	0	0.721359	0.776328	0.808463	0	0	0	0	0	0	0.707554	0.92514	0.950981	0	0	0	0	0.592024	0.451136	0.78104	0.810506	0.792915	0.871344	0.943777	0.859208	0.863784	0.872146	0.909895	0.945768	0.904553	0.957925	0.96281	0.980368	0.895701	0.857758	0.93471	0.937635	0.677132	0	0	0	0	0	0	0	0.642957	0.251338	0	0	0	0	0	0	0	0.784035	0	0	0	0	0	0	0.655127	0	0	0	0	0	0	0	0	0.768546	0	0	0.814607	0	0	0.853347	0	0	0	0	0	0.66229	0.707995	0	0	0.661023	0.774316	0.874017	0	0	0.81389	0	0	0	0.894782	0.808233	0.787926	0.725383	0	0.386935	0	0.713211	0	0	0.824265	0.739058	0	0.751055	0.787573	0.849824	0.790455	0.811627	0.740428	0.86321	0.851769	0.886392	0.921763
01cf5275-66b6-490e-b9ac-6d73b0369914.FPKM-UQ.txt.gz	0	0	0.915536	0.807162	0	0	0.549275	0.661839	0.758536	0	0	0	0	0	0	0	0	0.625354	0.760876	0	0	0	0	0.735403	0	0	0	0	0	0	0	0	0	0	0	0	0	0	0	0	0	0	0	0	0	0	0	0	0	0	0	0	0	0	0	0	0	0	0	0.828625	0	0	0	0	0	0	0	0	0	0.801985	0.844248	0.866401	0	0	0.681532	0	0	0	0	0.967297	0.691391	0.660652	0.655787	0.869169	0.901786	0.887679	0	0	0.802178	0.782727	0.868372	0	0.736551	0.830873	0.833994	0.697533	0	0.780937	0.805143	0.905919	0	0	0.716194	0	0	0	0.624488	0.852834	0.904158	0.887604	0.971801	0.8585	0.852304	0.900293	0.914107	0.88429	0.751555	0	0.767529	0.553593	0.931738	0	0.762868	0.836586	0.771984	0	0.830286	0.828887	0.846332	0.787412	0.710002	0.838607	0.764855	0.817764	0	0	0.722012	0	0	0	0.926197	0.952203	0.874386	0.817516	0	0.841583	0.983518	0.893424	0.901807	0	0.88455	0.769607	0	0.918259	0.884704	0.950595	0.933131	0.919142	0	0.566834	0.809998	0	0.813477	0.864712	0	0.855722	0.954693	0.780857	0.869603	0.864603	0.888689	0	0.615262	0.775489	0.900566	0	0	0.909349	0.951809	0.909744	0.841922	0	0.929505	0.952742	0.989528	0.838344	0	0.889612	0	0	0.954551	0.848816	0.885638	0.871608	0.725047	0.792472	0.893687	0.869248	0.89132	0	0	0.878401	0.698464	0.761833	0.870313	0	0.903502	0.881996	0.884377	0.742903	0.88396	0.887134	0.895471	0.941459
020cf562-c0a2-4a3e-9f04-7b3c1338c320.FPKM-UQ.txt.gz	0	0	0	0	0	0	0	0.622572	0.81224	0	0	0	0	0	0	0	0	0.646486	0.759007	0	0	0	0	0.772925	0	0	0	0	0	0	0	0	0	0	0	0	0	0	0	0	0	0	0	0	0	0	0	0	0	0	0	0	0	0	0	0	0	0	0	0.76064	0	0	0	0	0	0	0	0	0	0.775586	0.705151	0.822286	0	0	0	0	0	0	0	0	0	0	0	0.45679	0.587394	0.776733	0	0	0.633983	0.622908	0.652408	0	0.718557	0.62323	0.760254	0	0	0.691969	0.699526	0.812471	0	0	0	0	0	0	0.5591	0.829306	0.896316	0	0	0	0	0.572571	0.418142	0.815529	0.816748	0	0.940185	0.93072	0.883403	0.872782	0.947351	0.972098	0.923135	0.906262	0.953152	0.965605	0.969203	0.959935	0.955018	0.975413	0.965013	0.9119	0	0	0	0	0	0	0	0	0.784905	0	0	0	0	0	0	0	0.760809	0	0	0	0	0	0	0	0	0	0	0	0	0	0	0	0	0	0	0.718381	0	0	0	0	0	0	0	0	0	0	0	0	0.66381	0.770963	0.8252	0	0	0	0	0	0	0	0	0.672043	0	0	0	0	0	0	0	0	0	0	0	0	0	0	0	0	0	0.72338	0.793448	0.859656
02124375-5916-49fa-bc3d-0a073e870297.FPKM-UQ.txt.gz	0	0	0	0	0	0	0	0	0.745246	0	0	0	0	0	0	0	0	0	0.686881	0	0	0	0	0.689655	0	0	0	0	0	0	0	0	0	0	0	0	0	0	0	0	0	0	0	0	0	0	0	0	0	0	0	0	0	0	0	0	0	0	0	0.871725	0	0	0	0	0	0	0	0	0	0.792445	0.830115	0.841085	0	0	0.750336	0	0	0	0	0	0	0.648711	0.722924	0.801155	0.798261	0.838943	0	0	0.585142	0.739596	0.686903	0.66412	0.698857	0.757347	0.747289	0	0	0.712148	0.729881	0.835662	0	0	0	0	0	0	0.550591	0.836863	0.896111	0.949983	0.925743	0.700236	0.734516	0.767131	0.821012	0.869156	0.811849	0.730567	0.909577	0.89397	0.7853	0	0.807826	0.863733	0.898023	0.841415	0.931625	0.937115	0.900219	0.84195	0.744934	0.880132	0.829762	0.634241	0	0	0	0	0	0	0	0.839388	0.489204	0	0	0	0	0	0	0	0.867207	0	0	0	0	0	0	0.884962	0	0.89562	0	0	0	0.787718	0	0	0.795457	0	0	0.79016	0.723061	0	0.781944	0	0	0	0	0.702241	0.668883	0	0	0	0.754901	0.832015	0.913025	0.879754	0	0.885666	0	0	0	0.864194	0.921115	0.855567	0.747569	0.75692	0.889422	0.8348	0.916981	0.937047	0.86375	0.947877	0.915354	0.770409	0.859569	0.868335	0.955854	0.909978	0.949187	0.760329	0.92021	0.941095	0.956415	0.967375
021cead6-0060-49b8-b5ee-cacc640deeff.FPKM-UQ.txt.gz	0	0	0	0.919834	0	0	0.557562	0.754267	0.830266	0	0	0	0	0	0	0	0	0.602993	0.743459	0	0	0	0.690649	0.838507	0	0	0	0	0	0	0	0	0	0	0	0	0	0	0	0	0	0	0	0	0	0	0	0	0	0	0	0	0	0	0	0	0	0.638713	0.697758	0.787993	0	0	0	0	0	0	0	0	0	0.823658	0.695551	0.852473	0	0	0	0	0	0	0	0	0	0.67607	0.645386	0.881238	0.891166	0.896703	0	0	0.76675	0.795747	0.80868	0.735739	0.689548	0.833104	0.823937	0.624449	0	0.813773	0.870585	0.886722	0	0	0.638574	0	0.711695	0	0.835797	0.948214	0.968701	0.829413	0.65462	0	0.674737	0.74063	0.72835	0.866356	0	0.755877	0.878387	0.838682	0.834487	0.76006	0.859576	0.896426	0.816052	0	0.87087	0.926697	0.898035	0.865156	0.76244	0.903425	0.90264	0.655809	0	0	0.799491	0	0	0	0	0.833582	0.785502	0	0	0	0	0.920898	0.743528	0	0.91102	0	0	0	0	0.856213	0	0.877335	0	0.774212	0.797666	0	0.800921	0.740268	0	0	0.870469	0.803653	0.809386	0.841644	0.829499	0	0.693284	0.836652	0.761535	0.833885	0	0.762854	0.76265	0.716505	0	0	0.790085	0.876358	0.939406	0	0	0.839523	0	0	0	0.857246	0.855384	0.835699	0.743357	0	0.395119	0	0.754413	0	0	0.804059	0.75861	0	0.609235	0.773115	0.820479	0.770979	0.810116	0.755087	0.835763	0.843418	0.875873	0.919778
0222c76f-b409-4c37-b926-08ebf31256bf.FPKM-UQ.txt.gz	0	0	0	0	0	0	0.613688	0	0.781042	0	0	0	0	0	0	0	0	0.680372	0.735598	0	0	0	0	0.803339	0	0	0	0	0	0	0	0	0	0	0	0	0	0	0	0	0	0	0	0	0	0	0	0	0	0	0	0	0	0	0	0	0	0	0	0.786484	0	0	0	0	0	0	0	0	0	0.738032	0.677064	0.829905	0	0	0	0	0	0	0	0	0	0.753656	0	0.710525	0.727641	0.764947	0	0	0.559208	0.639655	0.657532	0	0.702592	0	0.745166	0	0	0.720743	0.755254	0.820324	0	0	0	0	0	0	0.664259	0.890982	0.939577	0	0	0	0	0.546654	0.329582	0.794053	0.740539	0.748087	0.91264	0.964736	0.836917	0.805968	0.92187	0.952589	0.946629	0.920666	0.963403	0.974116	0.947625	0.949401	0.915267	0.971154	0.948579	0.977523	0	0	0	0	0	0	0	0.738618	0.399962	0	0	0	0	0	0	0	0.675141	0	0	0	0	0	0	0.792478	0	0	0	0	0	0	0	0	0.754149	0	0	0.6882	0	0	0	0	0	0	0	0	0.751398	0	0	0	0	0.801649	0.875558	0	0	0	0	0	0	0.784003	0	0.580502	0	0	0.619961	0	0	0	0	0	0	0	0.730173	0	0.711146	0	0	0	0	0.739764	0.79421	0.841137
023597a2-67dc-4350-ba7c-79d95c9b0077.FPKM-UQ.txt.gz	0	0	0	0	0	0	0	0	0.713593	0	0	0	0	0	0	0	0	0	0.692322	0	0	0	0	0	0	0	0	0	0	0	0	0	0	0	0	0	0	0	0	0	0	0	0	0	0	0	0	0	0	0	0	0	0	0	0	0	0	0	0	0	0	0	0	0	0	0	0	0	0	0.764908	0	0.793432	0	0	0	0	0	0	0	0	0	0	0	0.510331	0.624187	0.588493	0	0	0	0	0	0	0.643261	0	0.673744	0	0	0	0.685038	0.766986	0	0	0	0	0	0	0.361831	0.786376	0.868275	0	0	0	0	0.610476	0.491207	0.83005	0.846885	0.745897	0.953733	0.963953	0.908972	0.84231	0.934576	0.970603	0.95692	0.938169	0.964596	0.982362	0.96986	0.977861	0.95972	0.994299	0.987754	0.886704	0	0	0	0	0	0	0	0	0.760274	0	0	0	0	0	0	0	0.782193	0	0	0	0	0	0	0	0	0	0	0	0	0	0	0	0	0	0	0	0	0	0	0	0	0	0	0	0	0	0	0	0	0.668067	0.789948	0	0	0	0	0	0	0	0	0	0	0	0	0	0	0	0	0	0	0	0	0	0	0	0	0	0	0.603377	0.638943	0.786297
02399cf8-fb76-4385-8886-cbf66185dbc8.FPKM-UQ.txt.gz	0	0	0	0.799802	0	0	0.560583	0.672555	0.824868	0	0	0	0	0	0	0	0	0.722611	0.778493	0	0	0	0	0.846564	0	0	0	0	0	0	0	0	0	0	0	0	0	0	0	0	0	0	0	0	0	0	0	0	0	0	0	0	0	0	0	0	0	0	0.674762	0.874414	0	0	0	0	0	0	0	0	0	0.820501	0.814032	0.874455	0	0	0.801338	0	0	0	0	0.874202	0.736443	0.718449	0.800561	0.926958	0.957125	0.930158	0	0	0.865353	0.898972	0.924024	0.924075	0.819864	0.856419	0.896982	0.665273	0	0.837472	0.887315	0.915407	0	0	0.836919	0	0	0.697935	0.892343	0.947254	0.962066	0	0	0	0	0.606449	0.693267	0.753956	0	0	0.818286	0.854529	0.801072	0.763011	0.801509	0.832243	0.686201	0	0.804554	0.827429	0.858864	0.725618	0.617182	0.821576	0.74098	0.848991	0	0	0	0	0	0	0	0.763208	0.237865	0	0	0	0	0	0.78075	0	0.868018	0	0	0	0	0	0	0.734867	0	0	0.753787	0	0	0	0	0	0.774015	0	0	0.781546	0.798523	0	0.780899	0	0	0	0	0.634453	0.733936	0.699652	0	0	0.719183	0.833823	0.922678	0	0	0.841502	0	0	0	0.879082	0.876899	0.809775	0.613632	0	0.733015	0.679153	0.835373	0	0	0.795428	0.67472	0	0.660054	0.7799	0.862771	0.777817	0.756937	0.743074	0.892724	0.888596	0.915744	0.950055
0251ee3a-4d55-4931-8904-2d71dd086f6d.FPKM-UQ.txt.gz	0	0	0	0.787511	0	0	0	0.593614	0.829833	0	0	0	0	0	0	0	0	0.735036	0.770358	0	0	0.628897	0	0.81767	0	0	0	0	0	0	0	0	0	0	0	0	0	0	0	0	0	0	0	0	0	0	0	0	0	0	0	0	0	0	0	0	0	0.61034	0.696238	0.828625	0	0	0	0	0	0	0	0	0	0.808244	0.875577	0.882449	0	0	0.742553	0	0	0	0	0	0	0.608476	0.754666	0.840532	0.848353	0.879938	0	0	0.76251	0.840867	0.874967	0.569393	0.797258	0.807421	0.863228	0	0	0.806543	0.885059	0.920938	0	0	0	0	0.677161	0	0.733847	0.902144	0.938413	0.794247	0.877965	0.640502	0	0.758198	0.815257	0.860932	0.719844	0	0.872669	0.83909	0.819879	0	0.792964	0.847272	0.82837	0.681822	0.879981	0.884852	0.872497	0.828323	0.723978	0.880079	0.815993	0.683871	0	0	0.750939	0	0	0	0.90933	0.880098	0.93239	0	0	0.805446	0	0	0.812102	0	0.912412	0.824253	0	0	0	0.874273	0	0.788644	0	0.698136	0.712239	0	0.852575	0.658858	0	0	0.916594	0.677334	0.941315	0.867251	0.614349	0	0.552303	0.827052	0.794108	0	0	0.840107	0.744337	0.887162	0	0	0.857662	0.875744	0.952733	0.808401	0	0.887359	0	0	0	0.885982	0.861525	0.871274	0.692821	0	0.78529	0.803639	0.862558	0	0	0.923924	0.751951	0.851537	0.788965	0.713473	0.877289	0.861548	0.843885	0.757178	0.876739	0.885541	0.930296	0.960271
0265b1f3-c7f6-4c53-b4d4-076db3932623.FPKM-UQ.txt.gz	0	0	0	0	0	0	0.626277	0	0.808665	0	0	0	0	0	0	0	0	0	0.740898	0	0	0	0.615626	0.795353	0	0	0	0	0	0	0	0	0	0	0	0	0	0	0	0	0	0	0	0	0	0	0	0	0	0	0	0	0	0	0	0	0	0	0	0.872568	0	0	0	0	0	0	0	0	0	0.859399	0.752943	0.787152	0	0	0	0	0	0	0	0	0	0.764054	0.780181	0.861393	0.867452	0.889376	0	0	0.664896	0.720017	0	0.520225	0.674914	0.741039	0.790501	0.647038	0	0.809632	0.882563	0.813508	0	0	0	0	0.733599	0.624872	0.901086	0.997078	0.986216	0.776455	0	0	0.7045	0.681398	0.774378	0.838898	0	0.727147	0.880143	0.875004	0.854155	0.834946	0.907699	0.91228	0.806869	0	0.878267	0.906833	0.878572	0.848526	0.704639	0.898028	0.855463	0.698318	0	0	0	0.87714	0	0	0.751491	0.752882	0.125669	0	0	0	0	0.915271	0	0.828042	0.867787	0.868469	0	0	0	0	0	0.595625	0	0	0	0	0.711463	0	0	0	0.835742	0.713828	0.829197	0.82659	0.794664	0	0.847445	0	0	0.615743	0	0.681454	0.744678	0.702591	0	0	0.817943	0.901799	0.94815	0	0	0.669365	0	0	0	0.89112	0.770324	0.777806	0	0	0.647431	0	0.753448	0	0	0.814427	0	0	0.689727	0.769904	0.811547	0.722201	0.708798	0.641578	0.818159	0.828089	0.874641	0.889811
0272986c-b43f-4017-9a13-f0c87be07bc3.FPKM-UQ.txt.gz	0	0	0	0.812004	0	0	0.617453	0.626794	0.724932	0	0	0	0	0	0	0	0	0.678577	0.7311	0	0	0	0	0.758466	0	0	0	0	0	0	0	0	0	0	0	0	0	0	0	0	0	0	0	0	0	0	0	0	0	0	0	0	0	0	0	0	0	0	0	0.823324	0	0	0	0	0	0	0.836653	0	0	0.823555	0.826466	0.842968	0	0	0.749485	0	0	0	0	0.906355	0.764286	0.627635	0.7276	0.886906	0.916532	0.874573	0	0	0.789476	0.827502	0.867538	0.717699	0.800784	0.786259	0.84379	0	0	0.741052	0.804641	0.883985	0	0	0.697686	0	0	0	0.581508	0.842911	0.903573	0.906244	0.947864	0.760201	0.759438	0.817439	0.85427	0.853735	0.753338	0	0.822506	0.824401	0.907567	0	0.638233	0.813125	0.758792	0	0.844518	0.862299	0.857325	0.6994	0.737657	0.811767	0.68177	0.788138	0	0	0	0	0	0	0.869021	0.935103	0.926466	0	0	0	0	0	0.840374	0	0.94045	0.857451	0	0	0	0	0.851915	0.882257	0	0.658803	0	0	0	0.788899	0	0	0.916009	0	0.675186	0.888507	0.677078	0	0.610304	0.809968	0.778364	0	0	0.864564	0.774671	0.775522	0.81471	0	0.864246	0.859535	0.936376	0.868992	0	0.905761	0	0	0.92563	0.879002	0.960868	0.914843	0.822716	0.893765	0.940938	0.913892	0.963152	0.992783	0	0.936135	0.85825	0.856969	0.85459	0.831144	0.956126	0.899671	0.93708	0.761703	0.927879	0.932969	0.944349	0.960049
028acd3f-7d97-4946-87b6-93144650346b.FPKM-UQ.txt.gz	0	0	0	0	0	0	0	0.630303	0.719679	0	0	0	0	0	0	0	0	0	0.691701	0	0	0	0	0.69513	0	0	0	0	0	0	0	0	0	0	0	0	0	0	0	0	0	0	0	0	0	0	0	0	0	0	0	0	0	0	0	0	0	0	0	0.864491	0	0	0	0	0	0	0	0	0	0.8019	0.824022	0.83357	0	0	0.740649	0	0	0	0	0	0	0.684774	0.726647	0.806201	0.849487	0.853445	0	0	0.729865	0.76305	0.807345	0.696664	0.7157	0.801247	0.778569	0	0	0.705505	0.738817	0.804193	0	0	0.664397	0	0	0	0.582731	0.834442	0.893726	0.919897	0.952551	0.77871	0.736142	0.799908	0.8363	0.813718	0.786237	0	0.872443	0.895163	0.822539	0	0.797685	0.854253	0.910851	0.80799	0.929153	0.934499	0.912515	0.839772	0.766883	0.884059	0.857864	0.714744	0	0	0.779556	0	0	0	0.826274	0.896365	0.621058	0	0	0	0	0	0	0	0.801703	0	0	0	0	0	0	0.853884	0	0.770475	0	0	0	0.679309	0	0	0.752904	0	0.843611	0.772764	0.730428	0	0.719268	0.878195	0.747949	0	0	0.660395	0.64552	0.74916	0	0	0.760501	0.816592	0.907612	0.907218	0	0.934614	0	0	0.874338	0.892169	0.938598	0.906976	0.710285	0.794482	0.901087	0.868025	0.920356	0.87553	0	0.918281	0.942446	0.887809	0.816204	0.722493	0.919667	0.898179	0.925786	0.720632	0.892703	0.933603	0.95387	0.960565
02aae6fd-bf18-42d4-92b2-8a1b13782038.FPKM-UQ.txt.gz	0	0	0.868436	0.858728	0	0	0.652486	0.769479	0.868013	0	0	0	0	0	0	0	0	0.721913	0.838378	0	0	0.675097	0.733723	0.894983	0	0	0	0	0	0	0	0	0	0	0	0	0	0	0	0	0	0	0	0	0	0	0	0	0	0	0	0	0	0	0	0	0	0.596266	0.694695	0.798262	0	0	0	0	0	0	0	0	0	0.877579	0.905916	0.926165	0	0	0.756448	0	0	0	0	0	0	0.700251	0	0.803719	0.831881	0.880732	0	0	0.762332	0.818055	0.859602	0	0.807259	0.852841	0.926347	0.61875	0	0.76628	0.889105	0.947483	0	0	0	0	0	0	0.761131	0.906379	0.942192	0.773672	0.834529	0.646216	0	0.753995	0.800213	0.899741	0	0	0.779831	0.813107	0.87708	0	0.834805	0.899652	0.801692	0.652276	0.855215	0.873964	0.88603	0.882942	0.785692	0.915516	0.903345	0.716865	0	0	0.836058	0.955307	0.947539	0	0.857886	0.887492	0.826099	0	0	0.838739	0	0.882692	0.976047	0.755634	0.956592	0.904741	0	0	0	0.876378	0.834598	0.777286	0	0.760969	0.809019	0.858974	0.928564	0.813746	0	0.877693	0.918015	0	0.800551	0.807877	0.821476	0	0.599765	0.846709	0.948942	0	0	0.825477	0.899417	0.928974	0	0	0.85252	0.894277	0.961968	0	0	0.806371	0	0	0	0	0.719258	0.846601	0	0	0	0.642005	0.753995	0	0	0	0.772379	0.753684	0	0	0.653939	0	0.608323	0	0	0.764908	0.839015	0.905492
02c3be94-fa7d-417f-9b5c-254ffae5bd46.FPKM-UQ.txt.gz	0	0	0	0	0	0	0	0.623465	0.80664	0	0	0	0	0	0	0	0	0.670783	0.760645	0	0	0	0	0.831242	0	0	0	0	0	0	0	0	0	0	0	0	0	0	0	0	0	0	0	0	0	0	0	0	0	0	0	0	0	0	0	0	0	0	0	0.873406	0	0	0	0	0	0	0	0	0	0.765391	0.784032	0.801351	0	0	0	0	0	0	0	0	0	0	0	0.409934	0.559267	0.785657	0	0	0.606309	0.623411	0.643859	0	0.7177	0.612622	0.761348	0	0	0.707273	0.703691	0.813651	0	0	0	0	0	0	0.589009	0.855751	0.909486	0	0	0	0	0.56526	0.442943	0.843887	0.877925	0.742629	0.935498	0.964345	0.831054	0.837219	0.915263	0.957983	0.934615	0.918113	0.95204	0.966455	0.97571	0.963571	0.941656	0.979831	0.972445	0.880563	0	0	0	0	0	0	0	0	0.626925	0	0	0	0	0	0	0	0.712356	0	0	0	0	0	0	0	0	0	0	0	0	0	0	0	0	0	0	0.751807	0	0	0	0	0	0	0	0	0.748365	0	0	0	0.708095	0.786024	0.848425	0	0	0.764643	0	0	0	0	0	0.613969	0	0	0	0.68904	0	0	0	0	0	0	0	0	0	0	0.716102	0	0	0.716097	0.775771	0.87753
02c613fb-3828-41d3-b39e-ab2c7c87c9c5.FPKM-UQ.txt.gz	0	0	0	0	0	0	0	0.614374	0.680241	0	0	0	0	0	0	0	0	0	0.700329	0	0	0	0	0.638413	0	0	0	0	0	0	0	0	0	0	0	0	0	0	0	0	0	0	0	0	0	0	0	0	0	0	0	0	0	0	0	0	0	0	0	0.861756	0	0	0	0	0	0	0	0	0	0.835245	0.825887	0.82403	0	0	0.730075	0	0	0	0	0	0	0.657457	0.733711	0.808616	0.886735	0.871427	0	0	0.718605	0.796688	0.826916	0.713932	0.725549	0.766747	0.791165	0	0	0.701383	0.717382	0.812486	0	0	0	0	0	0	0.577651	0.786053	0.886872	0.833273	0.890147	0.595979	0	0.652761	0.78038	0.765707	0.78553	0.732522	0.888061	0.897033	0.889503	0	0.752919	0.845257	0.900296	0.809604	0.927954	0.939504	0.8428	0.777967	0.757656	0.857118	0.841651	0.683323	0	0	0	0	0	0	0	0.847719	0.745042	0	0	0	0	0	0	0	0.793417	0	0	0	0	0	0	0.779335	0	0.836066	0	0	0	0.773993	0	0	0.756675	0	0.847827	0.791223	0	0	0.757643	0	0	0	0	0.607806	0.703921	0.705596	0	0	0.753302	0.801396	0.854019	0.848738	0	0.8877	0	0	0	0.917372	0.96934	0.926387	0.888079	0.918431	0.944323	0.911505	0.942623	0.925243	0.843517	0.948801	0.91775	0.82705	0.841117	0.831894	0.949946	0.933121	0.943057	0.807682	0.892165	0.952219	0.945238	0.978914
033541e2-0eb9-41bc-b80f-e75e82c5f2dc.FPKM-UQ.txt.gz	0	0	0	0	0	0	0.568552	0	0.834515	0	0	0	0	0	0	0	0	0.642892	0.708202	0	0	0	0.694722	0.827341	0	0	0	0	0	0	0	0	0	0	0	0	0	0	0	0	0	0	0	0	0	0	0	0	0	0	0	0	0	0	0	0	0	0.642923	0.725427	0.83991	0	0	0	0	0	0	0	0	0	0.786687	0.728999	0.811775	0	0	0	0	0	0	0	0	0	0.739997	0	0.744605	0.85104	0.859812	0	0	0.655134	0.693735	0.760863	0.607962	0.705779	0.785419	0.791593	0.651556	0	0.762936	0.801613	0.845858	0	0	0	0	0	0	0.774173	0.954588	0.969738	0.867639	0.73647	0.608682	0.675844	0.736047	0.741704	0.827318	0	0	0.886711	0.883627	0.848226	0.820456	0.923212	0.955369	0.811434	0	0.881866	0.907778	0.89415	0.908407	0.887434	0.950242	0.948159	0.648057	0	0	0.755044	0	0	0	0	0.787531	0.822016	0	0	0	0	0	0.802021	0	0.832135	0.857689	0	0	0	0.877228	0	0.831585	0	0.885461	0	0	0.817111	0.729713	0	0	0.865682	0.699411	0	0.845943	0.735296	0	0.787788	0.894625	0	0.872276	0	0.769045	0.571142	0.735028	0	0	0.744876	0.835436	0.930368	0	0	0.664518	0	0	0	0.790196	0	0.79897	0	0	0.494303	0	0.674741	0	0	0	0	0	0.673472	0	0.768267	0	0	0	0	0.776746	0.823364	0.869958
035c09df-474a-4279-a313-1afaf3eed292.FPKM-UQ.txt.gz	0.809204	0	0.579583	0.791646	0	0	0.923452	0.937469	0.970516	0	0	0.712257	0	0	0	0	0.877289	0.953102	0.965586	0	0	0.927932	0.981712	0.971651	0	0	0.586585	0	0	0	0	0	0.712557	0	0	0	0	0.684611	0	0	0	0	0	0	0	0	0	0	0.778318	0	0	0	0	0	0	0	0	0.557967	0.532762	0.845279	0	0	0	0	0	0.801227	0.892679	0	0	0.914944	0.930214	0.941001	0	0	0.759624	0	0	0	0	0	0	0.706824	0.781466	0.850407	0.822325	0.872156	0	0	0.832816	0.866608	0.86612	0.700521	0.881846	0.886058	0.927632	0.541795	0	0.841256	0.893271	0.932056	0	0	0.768955	0	0	0.693654	0.726502	0.913446	0.918786	0	0	0	0	0	0.688237	0.513639	0	0	0	0.707702	0.893744	0.630731	0.719274	0.78528	0	0	0.69564	0.609779	0.706472	0.700433	0.494743	0.802813	0.668863	0.882718	0	0	0	0	0	0	0	0	0.709038	0.65555	0	0	0	0	0.754085	0	0.765237	0	0	0	0	0	0	0.924676	0	0	0.832082	0.766218	0.65237	0	0	0.920048	0.740141	0	0	0.715827	0	0	0.661892	0	0.866789	0	0	0.76898	0.60052	0.779076	0	0.775706	0.776888	0.859811	0.907915	0	0	0.857506	0	0	0	0	0	0.767159	0	0	0	0	0	0	0	0	0.74767	0	0	0	0.673977	0	0.588165	0	0.689694	0.747355	0.768777	0.852895
037bf43c-7de6-4f82-80bc-8c9673fbdd7d.FPKM-UQ.txt.gz	0	0	0	0	0	0	0	0	0	0	0	0	0	0	0	0	0	0	0.647431	0	0	0	0	0	0	0	0	0	0	0	0	0	0	0	0	0	0	0	0	0	0	0	0	0	0	0	0	0	0	0	0	0	0	0	0	0	0	0	0	0	0	0	0	0	0	0	0	0	0	0.773992	0	0.704877	0	0	0	0	0	0	0	0	0	0	0	0.531842	0.657214	0.684815	0	0	0	0	0	0	0	0	0	0	0	0	0.647496	0.742499	0	0	0	0	0	0	0.387586	0.769535	0.842428	0	0	0	0	0.611057	0.421764	0.727275	0.866596	0.80761	0.904204	0.957845	0.897282	0.970373	0.999866	0.986444	0.936551	0.876314	0.948124	0.959713	0.969626	0.977973	0.936202	0.981097	0.954066	0.65164	0	0	0	0	0	0	0	0	0.666431	0	0	0	0	0	0	0	0	0	0	0	0	0	0	0	0	0	0	0	0	0	0	0	0	0	0	0	0	0	0	0	0	0	0	0	0	0	0	0	0	0.676868	0.753799	0	0	0	0	0	0	0	0	0.703713	0	0	0	0	0	0	0	0	0	0	0	0	0	0	0	0	0	0.678601	0.594949	0.743738
03c77e8a-d5a9-44b4-ad74-d7baaabff542.FPKM-UQ.txt.gz	0	0	0	0	0	0	0.617232	0	0.82689	0	0	0	0	0	0	0	0	0.66792	0.718113	0	0	0	0.657546	0.815086	0	0	0	0	0	0	0	0	0	0	0	0	0	0	0	0	0	0	0	0	0	0	0	0	0	0	0	0	0	0	0	0	0	0	0.729611	0.858616	0	0	0	0	0	0	0	0	0	0.766945	0.78927	0.831387	0	0	0	0	0	0	0	0	0	0	0	0.397611	0.672739	0.770076	0	0	0.570152	0.626764	0.671341	0	0.709313	0.626642	0.775633	0	0	0.716762	0.752855	0.80182	0	0	0	0	0	0	0.593294	0.882797	0.939191	0	0	0	0	0.567806	0.338448	0.818735	0	0	0.875124	0.88189	0.817989	0.767211	0.933669	0.963309	0.918426	0.852116	0.914865	0.953735	0.952625	0.977504	0.959725	0.988518	0.970779	0.894315	0	0	0.798455	0.8609	0	0	0	0.769555	0.544741	0	0	0	0	0	0	0	0.672175	0	0	0	0	0	0	0	0	0	0	0	0	0	0	0	0	0	0	0.73917	0	0	0	0	0	0	0	0	0	0	0	0	0.800612	0.814866	0.865501	0	0	0	0	0	0	0	0	0.617646	0	0	0	0	0	0	0	0	0	0	0	0	0	0	0	0	0	0.649841	0.727236	0.861683
03cb176d-ed0e-47ea-83a8-a92d77d5fcd4.FPKM-UQ.txt.gz	0	0	0	0	0	0	0	0	0.71518	0	0	0	0	0	0	0	0	0	0.709574	0	0	0	0	0.747694	0	0	0	0	0	0	0	0	0	0	0	0	0	0	0	0	0	0	0	0	0	0	0	0	0	0	0	0	0	0	0	0	0	0	0	0	0	0	0	0	0	0	0	0	0	0.771809	0.719744	0.733516	0	0	0	0	0	0	0	0	0	0.625586	0	0.686402	0.79034	0.770243	0	0	0.57812	0	0	0.707356	0.685264	0	0.673883	0.646959	0	0.645341	0.773437	0.781086	0	0	0	0	0.764589	0	0.705857	0.932894	0.948602	0	0	0	0	0.597783	0.300934	0.7619	0.817448	0.715378	0.886898	0.953466	0.902203	0.849298	0.942525	0.96147	0.928142	0.900821	0.952433	0.95479	0.948444	0.933779	0.924074	0.971473	0.94925	0.978261	0	0	0	0	0	0	0	0.633814	0.158577	0	0	0	0	0	0	0	0.668649	0	0	0	0	0	0	0.815731	0	0	0	0	0	0	0	0	0.72464	0	0	0.750337	0	0	0	0	0	0	0	0	0.722571	0	0	0	0	0.83745	0.794122	0	0	0	0	0	0	0.787194	0	0.523277	0	0	0.478737	0	0	0	0	0	0	0	0	0	0.685544	0	0	0.769832	0	0.756032	0.835259	0.826448
0436c43c-5df2-4f2e-b80a-8cf2def47937.FPKM-UQ.txt.gz	0	0	0.900957	0.774891	0	0	0.547978	0.661154	0.804451	0	0	0	0	0	0	0	0	0.624248	0.771786	0	0	0	0	0.719224	0	0	0	0	0	0	0	0	0	0	0	0	0	0	0	0	0	0	0	0	0	0	0	0	0	0	0	0	0	0	0	0	0	0.637832	0	0.794311	0	0	0	0	0	0	0	0	0	0.777423	0.84437	0.869847	0	0	0.662084	0	0	0	0	0.987534	0.678674	0.653636	0.628294	0.874127	0.928001	0.899371	0	0	0.797901	0.806656	0.883115	0.710742	0.806547	0.819366	0.865741	0.700471	0	0.791831	0.797035	0.890335	0	0	0.704914	0	0.709456	0	0.646515	0.858507	0.912785	0.92755	0.977026	0.835789	0.818633	0.878982	0.902407	0.908168	0	0	0.798089	0.735844	0.901734	0	0.746236	0.834477	0.797183	0	0.832531	0.844421	0.839545	0.7474	0.710564	0.836432	0.794327	0.793052	0	0	0.722939	0	0	0.996403	0.940509	0.928493	0.863893	0.810775	0	0	0	0.908323	0.837649	0	0.87727	0.780268	0	0.955449	0.900693	0.821385	0.781747	0.923351	0	0.575788	0.803895	0	0.813926	0.883133	0	0.839574	0.94389	0.764239	0.667555	0.863421	0.669915	0	0.574277	0.766638	0.862118	0	0	0.887366	0.919798	0.904583	0.818053	0	0.922749	0.949236	0.976834	0.845886	0	0.901901	0	0	0.927552	0.850865	0.922701	0.888645	0.720046	0.812932	0.89065	0.864687	0.879546	0	0	0.805589	0.730072	0.799982	0.841246	0.722962	0.878204	0.90204	0.878353	0.643912	0.863196	0.884087	0.910217	0.939362
043c1c82-73ba-457d-8e07-53750bc4c495.FPKM-UQ.txt.gz	0	0	0.870468	0.851664	0	0	0.576208	0.777113	0.863029	0	0	0	0	0	0	0	0	0.775598	0.813201	0	0	0.619898	0.614139	0.852333	0	0	0	0	0	0	0	0	0	0	0	0	0	0	0	0	0	0	0	0	0	0	0	0	0	0	0	0	0	0	0	0	0	0.585177	0.610961	0.905224	0	0	0	0	0	0	0	0	0	0.81515	0.907182	0.868599	0	0	0.705633	0	0	0	0	0	0	0.720907	0.559107	0.895269	0.934627	0.943296	0	0	0.812949	0.853287	0.911592	0.870252	0.808014	0.861946	0.929408	0.536704	0	0.838642	0.877421	0.930269	0	0	0.81974	0	0	0	0.837058	0.945246	0.971193	0	0	0	0	0	0.682538	0.798678	0	0	0.782237	0.741474	0.855683	0.714855	0.826023	0.836021	0.676702	0	0.810184	0.825654	0.870074	0.774218	0.699282	0.859014	0.795826	0.880563	0	0	0	0	0	0	0	0.855717	0.34826	0	0	0	0	0	0.747403	0	0.841058	0	0	0	0	0	0	0.750035	0	0	0.779607	0	0.737608	0	0	0	0.825774	0	0	0.733876	0	0	0.804946	0	0	0	0	0.689742	0.735925	0.749063	0	0	0.773644	0.790485	0.930333	0	0	0.779336	0	0	0	0.837787	0.794952	0.759333	0.663083	0	0.721794	0	0.814304	0	0	0.79514	0.802422	0.761981	0.7186	0.784941	0.850978	0.852815	0.764806	0.57449	0.87042	0.867413	0.916621	0.946073
044f8701-5e9f-4300-beb2-41fef8096685.FPKM-UQ.txt.gz	0	0	0	0	0	0	0.546826	0.709246	0.842777	0	0	0	0	0	0	0	0	0.7002	0.770028	0	0	0.626378	0.757524	0.855051	0	0	0	0	0	0	0	0	0	0	0	0	0	0	0	0	0	0	0	0	0	0	0	0	0	0	0	0	0	0	0	0	0	0.638053	0.658385	0.768886	0	0	0	0	0	0	0	0	0	0.750935	0.729734	0.862603	0	0	0	0	0	0	0	0	0	0	0	0.75233	0.835481	0.852038	0	0	0.727104	0.69261	0.774932	0.681033	0.684622	0.747781	0.828124	0	0	0.763593	0.808817	0.86313	0	0	0	0	0	0	0.731426	0.932819	0.962652	0.856223	0.91821	0.664086	0.710917	0.730193	0.756879	0.889417	0	0	0.874948	0.752952	0.838804	0.798936	0.927033	0.960677	0.810925	0	0.846542	0.869138	0.919144	0.932849	0.904829	0.954748	0.929348	0.707254	0	0	0.736175	0.928279	0	0	0.837462	0.748255	0.792325	0	0	0.839098	0	0.897314	0	0	0.844928	0.954469	0	0	0	0.838557	0	0.907857	0	0.811038	0	0	0.925407	0.731284	0	0	0.867387	0.650109	0.784956	0.840025	0.86749	0	0.73147	0	0.81181	0	0	0.81471	0.753409	0.8147	0	0	0.794709	0.838771	0.938472	0	0	0.666748	0	0	0	0.77889	0	0.781308	0	0	0.66318	0	0	0	0	0	0	0	0.717443	0	0.647668	0	0	0	0	0.699302	0.796117	0.856608
04669272-bceb-4073-9def-9b922eeb38c8.FPKM-UQ.txt.gz	0	0	0	0.900025	0	0	0	0.619163	0.749245	0	0	0	0	0	0	0	0	0.684013	0.756474	0	0	0	0	0.737519	0	0	0	0	0	0	0	0	0	0	0	0	0	0	0	0	0	0	0	0	0	0	0	0	0	0	0	0	0	0	0	0	0	0	0.712483	0.874177	0	0	0	0	0	0	0	0	0	0.834263	0.871337	0.867723	0	0	0.681247	0	0	0	0	0	0	0.626274	0.74845	0.86748	0.895824	0.904447	0	0	0.74967	0.855498	0.855121	0.539556	0.820008	0.833465	0.891584	0.641119	0	0.795324	0.878584	0.915535	0	0	0.742671	0	0.772137	0	0.728177	0.897791	0.938163	0.753339	0.83473	0.591925	0	0.640557	0.722233	0.88183	0.753418	0	0.843935	0.764863	0.839686	0	0.797347	0.842997	0.830527	0	0.873733	0.888334	0.857796	0.844317	0.81796	0.895123	0.78818	0.742291	0	0	0.770961	0	0	0	0.892789	0.906509	0.872061	0.860517	0	0.760501	0	0	0.76537	0	0.920791	0.855415	0	0	0	0	0	0.823496	0	0.709297	0.732516	0.797181	0.827848	0.741567	0	0	0.858451	0.686222	0.928818	0.869852	0.797343	0	0.59529	0.827881	0.809245	0	0	0.735774	0.745358	0.860316	0.820552	0	0.850331	0.862555	0.937101	0.758729	0	0.895101	0	0	0	0.893363	0.895397	0.880791	0.642849	0	0.731294	0.773739	0.863882	0.889983	0	0.865483	0.750258	0.859528	0.709988	0.734113	0.861541	0.847721	0.826184	0.728557	0.874661	0.894327	0.942373	0.955697
047cf6ca-4dac-463f-b699-c5771ce4e2c5.FPKM-UQ.txt.gz	0	0	0	0	0	0	0.625742	0	0.793135	0	0	0	0	0	0	0	0	0.674636	0.760915	0	0	0	0	0.834585	0	0	0	0	0	0	0	0	0	0	0	0	0	0	0	0	0	0	0	0	0	0	0	0	0	0	0	0	0	0	0	0	0	0	0.728102	0.782886	0	0	0	0	0	0	0	0	0	0.771413	0.685674	0.831499	0	0	0	0	0	0	0	0	0	0	0	0.420775	0.576378	0.730352	0	0	0.620198	0.642958	0	0	0.714716	0	0.701813	0	0	0.693021	0.66163	0.821487	0	0	0	0	0	0	0.568958	0.819299	0.90175	0	0	0	0	0.559668	0.399155	0.790148	0.878828	0.830377	0.940716	0.960428	0.837815	0.83732	0.931719	0.966488	0.939665	0.899692	0.939965	0.955845	0.982965	0.971466	0.946868	0.988629	0.996109	0.86512	0	0	0	0	0	0	0	0	0.698831	0	0	0	0	0	0	0	0.743843	0	0	0	0	0	0	0	0	0	0	0	0	0	0	0	0	0	0	0.720017	0	0	0	0	0	0	0	0	0	0	0	0	0.640092	0.758676	0.865168	0	0	0	0	0	0	0	0	0.677785	0	0	0	0	0	0	0	0	0	0	0	0	0	0	0	0	0	0.708349	0.727953	0.829284
0495ff8c-8878-47b4-b10e-660d7252e5de.FPKM-UQ.txt.gz	0	0	0	0.906941	0	0	0.525135	0.722423	0.857641	0	0	0	0	0	0	0	0	0.703291	0.761184	0	0	0.664488	0.756647	0.871207	0	0	0	0	0	0	0	0	0	0	0	0	0	0	0	0	0	0	0	0	0	0	0	0	0	0	0	0	0	0	0	0	0	0.59449	0.65949	0.744163	0	0	0	0	0	0	0	0	0	0.792167	0.704802	0.858298	0	0	0	0	0	0	0	0	0	0.727075	0.724447	0.848181	0.877986	0.880732	0	0	0.74227	0.805291	0.806855	0.598044	0.749395	0.834485	0.833536	0.643842	0	0.798641	0.862149	0.893662	0	0	0.660953	0	0.710929	0	0.826597	0.957643	0.970932	0.78003	0.75541	0	0	0.641325	0.673602	0.871686	0	0	0.87996	0.862311	0.799812	0.764825	0.873692	0.931845	0.788336	0	0.869015	0.908333	0.853343	0.888364	0.841409	0.926928	0.90808	0.635049	0	0	0.851127	0.851549	0	0	0	0.739121	0.795097	0	0	0	0	0	0.742002	0	0.904608	0.876769	0	0	0	0.842623	0	0.759837	0	0.838319	0.783109	0	0.873415	0	0	0	0.846443	0.835801	0.80505	0.832688	0.640107	0	0.63335	0.831944	0.751715	0.88024	0	0.693179	0.761489	0.835572	0	0	0.826708	0.897347	0.963582	0	0	0.802686	0	0	0	0.795236	0	0.840349	0	0	0.522963	0	0.657699	0	0	0	0	0	0.702448	0	0.745368	0	0.6886	0	0	0.750478	0.843295	0.874361
049970a3-2a61-4a59-9abd-093d8fafe939.FPKM-UQ.txt.gz	0	0	0	0.852418	0	0	0.566329	0.68295	0.832668	0	0	0	0	0	0	0	0	0.712116	0.742849	0	0	0.632412	0.702673	0.85788	0	0	0	0	0	0	0	0	0	0	0	0	0	0	0	0	0	0	0	0	0	0	0	0	0	0	0	0	0	0	0	0	0	0.628348	0.661817	0.783016	0	0	0	0	0	0	0	0	0	0.775367	0.755475	0.814615	0	0	0	0	0	0	0	0	0	0	0	0.67247	0.804093	0.841637	0	0	0.714021	0.628395	0.743385	0	0.720124	0.729457	0.819997	0	0	0.722754	0.811702	0.851926	0	0	0	0	0	0	0.692243	0.911139	0.953989	0.947108	0.943006	0.702393	0.764988	0.793647	0.850536	0.95089	0	0	0.88348	0.779082	0.822311	0.815692	0.930623	0.961701	0.794919	0	0.852269	0.863726	0.908655	0.93428	0.898894	0.964142	0.961521	0.684416	0	0	0.847024	0.810485	0.992795	0	0	0.765594	0.87273	0	0	0.831978	0.962721	0.890763	0.793309	0.861211	0.850983	0.946761	0	0	0	0.804343	0	0.894321	0	0.790339	0	0	0.88135	0.858783	0	0	0.872771	0.634275	0	0.857099	0.875405	0	0.786791	0	0.807542	0	0	0.755531	0.76597	0.847972	0	0	0.781184	0.877324	0.933127	0	0	0.688463	0	0	0	0	0	0.56463	0	0	0	0	0	0	0	0	0	0	0.729422	0	0	0	0	0	0	0.678289	0.74542	0.86129
04a3362e-b363-4b98-a81d-80e4bfa735eb.FPKM-UQ.txt.gz	0	0	0	0	0	0	0	0.62306	0.736771	0	0	0	0	0	0	0	0	0	0.68771	0	0	0	0	0.687718	0	0	0	0	0	0	0	0	0	0	0	0	0	0	0	0	0	0	0	0	0	0	0	0	0	0	0	0	0	0	0	0	0	0	0	0.916747	0	0	0	0	0	0	0	0	0	0.829211	0.87542	0.846379	0	0	0.733765	0	0	0	0	0	0	0.6562	0.788424	0.787142	0.862801	0.843131	0	0	0.754773	0.763159	0.776254	0.709474	0.709872	0.824627	0.815646	0.641787	0	0.685609	0.740056	0.830885	0	0	0	0	0	0	0.566466	0.80996	0.893171	0.836541	0.900423	0.523012	0.711606	0.724944	0.815473	0.765796	0.744545	0	0.752802	0.816569	0.90223	0	0.745174	0.850016	0.784379	0	0.874416	0.890304	0.833903	0.774942	0.763549	0.862385	0.776499	0.728122	0	0	0	0	0	0	0	0.758587	0.610005	0	0	0	0	0	0	0	0.803454	0	0	0	0	0	0	0.74637	0	0.820363	0	0	0	0.758751	0	0	0	0	0.849073	0.645391	0.801641	0	0.755096	0	0.772758	0	0	0.662048	0.702757	0.703757	0	0	0.788077	0.816415	0.899667	0.862436	0	0.954074	0	0	0.855777	0.890254	0.954731	0.959007	0.904602	0.93144	0.953584	0.918656	0.967217	0.949017	0.872774	0.947562	0.901657	0.913949	0.902943	0.899605	0.96888	0.946839	0.960454	0.842828	0.947448	0.966611	0.950448	0.974542
04adbacc-4d08-42ff-b261-5262344b08f3.FPKM-UQ.txt.gz	0	0	0.856804	0.861632	0	0	0.73522	0.785539	0.870836	0	0	0	0	0	0	0	0.600913	0.802316	0.86699	0	0	0.789586	0.829943	0.875816	0	0	0.560195	0	0	0	0	0	0	0	0	0	0	0	0	0	0	0	0	0	0	0	0	0	0	0	0	0	0	0	0	0	0	0.559745	0.586193	0.853139	0	0	0	0	0	0	0	0	0	0.841921	0.778114	0.887458	0	0	0	0	0	0	0	0	0	0.727934	0	0.878949	0.901416	0.895142	0	0	0.81404	0.805043	0.804832	0.633334	0.806104	0.875872	0.887701	0.661932	0	0.846724	0.90019	0.946517	0	0	0.687899	0	0	0	0.898371	0.987836	0.99874	0	0.706783	0	0	0.674083	0.619094	0.888394	0	0	0.819021	0.716705	0.90835	0.663962	0.841658	0.881703	0.693204	0	0.795795	0.792164	0.785644	0.810751	0.797416	0.879106	0.807842	0.674214	0	0	0.732331	0.845814	0	0	0	0.733197	0.761457	0	0	0	0	0.907896	0.831992	0	0.906572	0.831205	0	0	0	0.764499	0	0.869179	0	0.793282	0.841782	0.812775	0.937785	0	0	0.931203	0.826482	0.67261	0	0.811125	0.740113	0	0.63419	0.784458	0.890493	0.8373	0	0.727741	0.751291	0.808522	0	0	0.859092	0.899727	0.954291	0	0	0.659207	0	0	0	0	0	0.820517	0	0	0.59864	0	0	0	0	0	0	0	0	0	0.614656	0	0	0	0	0.707218	0.791983	0.876277
04babd6c-dbe5-4f25-ae01-ad535dc5c227.FPKM-UQ.txt.gz	0	0	0	0	0	0	0.611032	0.624748	0.815418	0	0	0	0	0	0	0	0	0.640692	0.742235	0	0	0	0	0.819943	0	0	0	0	0	0	0	0	0	0	0	0	0	0	0	0	0	0	0	0	0	0	0	0	0	0	0	0	0	0	0	0	0	0.630455	0.693578	0.736032	0	0	0	0	0	0	0	0	0	0.732712	0.7703	0.826544	0	0	0	0	0	0	0	0	0	0	0	0.375249	0.564628	0.800776	0	0	0.574395	0.699726	0.637162	0	0.723836	0.596341	0.755643	0	0	0.741633	0.691736	0.826772	0	0	0	0	0	0	0.667718	0.857122	0.907154	0	0	0	0	0.546348	0.312701	0.795617	0.821763	0	0.919285	0.921675	0.880791	0.802881	0.919676	0.95286	0.94881	0.92307	0.965847	0.969436	0.975721	0.958728	0.941009	0.974629	0.963691	0.883279	0	0	0	0	0	0	0	0	0.756191	0	0	0	0	0	0	0	0.833937	0	0	0	0	0	0	0.830173	0	0	0	0	0	0	0	0	0	0	0	0.752593	0	0	0.906408	0	0	0	0	0	0	0	0	0	0.714046	0.776787	0.842485	0	0	0	0	0	0	0	0	0.743837	0	0	0	0	0	0	0	0	0	0	0	0	0	0	0	0	0	0.695358	0.798979	0.867772
04feb1e4-ddb6-473c-8065-6b723ade280f.FPKM-UQ.txt.gz	0	0	0	0	0	0	0	0	0.775251	0	0	0	0	0	0	0	0	0	0.731448	0	0	0	0.659186	0.800664	0	0	0	0	0	0	0	0	0	0	0	0	0	0	0	0	0	0	0	0	0	0	0	0	0	0	0	0	0	0	0	0	0	0	0	0	0	0	0	0	0	0	0	0	0	0.762212	0.705729	0.817375	0	0	0	0	0	0	0	0	0	0.656073	0	0.653053	0.693678	0.774173	0	0	0.596946	0	0	0	0.675577	0	0.705197	0	0	0.699566	0.74167	0.800314	0	0	0	0	0	0	0.715151	0.916066	0.943039	0	0	0	0	0.586143	0.358729	0.78727	0	0	0.898856	0.94262	0.881624	0.81304	0.936988	0.962013	0.939563	0.876053	0.947969	0.961667	0.944256	0.952886	0.926888	0.975023	0.962823	0.948811	0	0	0	0	0	0	0	0.685499	0.263391	0	0	0	0	0	0	0	0.66793	0	0	0	0	0	0	0.823496	0	0	0	0	0	0	0	0	0.750881	0	0	0.704753	0	0	0	0	0	0	0	0	0.764937	0	0	0	0	0.789161	0.818862	0	0	0	0	0	0	0.760513	0	0.534027	0	0	0.583524	0	0	0	0	0	0	0	0	0	0.729683	0	0	0	0	0.733297	0.806569	0.83549
050cb3b7-dca5-4977-9af7-4357f6918fdc.FPKM-UQ.txt.gz	0	0	0.902425	0.871313	0	0	0.571596	0.708255	0.869397	0	0	0	0	0	0	0	0	0.713929	0.742069	0	0	0.680285	0.680584	0.816979	0	0	0	0	0	0	0	0	0	0	0	0	0	0	0	0	0	0	0	0	0	0	0	0	0	0	0	0	0	0	0	0	0	0.579709	0.620599	0.868849	0	0	0	0	0	0	0	0	0	0.852719	0.835308	0.859665	0	0	0	0	0	0	0	0	0.786057	0.69952	0.677313	0.8454	0.877771	0.893565	0	0	0.75312	0.772378	0.813332	0.730323	0.708221	0.805576	0.840059	0.644005	0	0.78028	0.808237	0.90003	0	0	0	0	0.703667	0	0.810234	0.909965	0.950881	0.68221	0.837414	0.614221	0.709614	0.697901	0.761079	0.888194	0	0	0.873922	0.872875	0.799389	0.7723	0.873105	0.920467	0.794123	0.698675	0.871358	0.903874	0.886569	0.893309	0.79445	0.921669	0.908855	0.671227	0	0	0.735185	0	0	0	0	0.863772	0.869746	0	0	0	0	0.908749	0.846061	0.865147	0.84469	0.857094	0	0	0	0.877323	0	0.873187	0	0.766952	0.776256	0	0.894432	0	0	0	0.905536	0.830005	0.813698	0.823251	0.600443	0	0.661892	0.883492	0.828742	0.901411	0	0.815633	0.74296	0.84626	0	0	0.807521	0.861044	0.958387	0	0	0.764108	0	0	0	0.84953	0.777388	0.791747	0.76723	0	0.47605	0	0.768904	0	0	0.756668	0.737158	0	0.62681	0.729305	0.800224	0.718551	0.813115	0.696076	0.847468	0.824515	0.863799	0.924673
05241e0a-d26f-4710-bd49-771293518271.FPKM-UQ.txt.gz	0	0	0	0	0	0	0.623914	0.633751	0.778145	0	0	0	0	0	0	0	0	0.678577	0.772126	0	0	0	0	0.749204	0	0	0	0	0	0	0	0	0	0	0	0	0	0	0	0	0	0	0	0	0	0	0	0	0	0	0	0	0	0	0	0	0	0	0.725427	0.755129	0	0	0	0	0	0	0	0	0	0.772654	0.685533	0.823766	0	0	0	0	0	0	0	0	0	0	0	0.440567	0.593784	0.73428	0	0	0.600392	0.645201	0.663123	0	0.710288	0	0.605394	0	0	0.719193	0.675902	0.80567	0	0	0	0	0	0	0.590506	0.82013	0.895795	0	0	0	0	0.518569	0.329582	0.722994	0.923745	0.904739	0.957377	0.954968	0.867153	0.815764	0.916227	0.955925	0.967298	0.964721	0.968883	0.977475	0.953215	0.9565	0.939655	0.978708	0.957044	0.8759	0	0	0	0	0	0	0	0	0.765075	0	0	0	0	0	0	0	0.740679	0	0	0	0	0	0	0.838588	0	0	0	0	0	0	0	0	0	0	0	0.753523	0	0	0	0	0	0	0	0	0	0	0	0	0.711621	0.753019	0.846332	0	0	0	0	0	0	0	0	0.739786	0	0	0	0.690606	0	0	0	0	0	0	0	0	0	0	0	0	0	0.720459	0.780142	0.851919
053b3a2d-f74d-4e66-b2a8-43d0341758f0.FPKM-UQ.txt.gz	0	0	0	0	0	0	0	0	0.751739	0	0	0	0	0	0	0	0	0	0.694119	0	0	0	0	0.695181	0	0	0	0	0	0	0	0	0	0	0	0	0	0	0	0	0	0	0	0	0	0	0	0	0	0	0	0	0	0	0	0	0	0	0	0.86261	0	0	0	0	0	0	0	0	0	0.798204	0.818992	0.801803	0	0	0.714497	0	0	0	0	0	0	0.746786	0.774604	0.81231	0.858145	0.864292	0	0	0.749593	0.823533	0.741469	0.670212	0.7003	0.766978	0.793197	0	0	0.6723	0.686653	0.815827	0	0	0	0	0	0	0.580148	0.855237	0.904171	0.834216	0.904881	0.651077	0	0.715733	0.822298	0.795886	0.676052	0.748087	0.881104	0.879493	0.816791	0	0.775592	0.848114	0.886988	0.815527	0.926774	0.923166	0.912975	0.766414	0.750269	0.872871	0.797214	0.725401	0	0	0	0	0	0	0	0	0.519703	0	0	0	0	0	0	0	0.803524	0	0	0	0	0	0	0.868741	0	0.843965	0	0	0	0.777029	0	0	0.753403	0	0.832311	0.782316	0.741623	0	0.743306	0	0	0	0	0.667724	0.655269	0.693926	0	0	0.756379	0.851019	0.914894	0.892506	0	0.943961	0	0	0.870177	0.928708	0.953661	0.895828	0.693494	0.742963	0.920314	0.883314	0.921518	0.962469	0	0.94303	0.934425	0.873396	0.798519	0.775669	0.94737	0.92974	0.958858	0.693214	0.908456	0.947003	0.955766	0.973693
0549cb33-12f2-4cbb-bd68-6b66ebbe02b6.FPKM-UQ.txt.gz	0	0	0	0	0	0	0	0.628642	0.768812	0	0	0	0	0	0	0	0	0.679048	0.772262	0	0	0	0	0.754224	0	0	0	0	0	0	0	0	0	0	0	0	0	0	0	0	0	0	0	0	0	0	0	0	0	0	0	0	0	0	0	0	0	0	0.719857	0.776306	0	0	0	0	0	0	0	0	0	0.786785	0.704918	0.833024	0	0	0	0	0	0	0	0	0	0	0	0.474375	0.585109	0.713669	0	0	0.604338	0.641815	0	0	0.720093	0	0.668568	0	0	0.651173	0.67257	0.827155	0	0	0	0	0	0	0.562643	0.796477	0.889661	0	0	0	0	0.569697	0.440049	0.811411	0.813129	0	0.940299	0.938145	0.884605	0.834097	0.937005	0.969735	0.949722	0.887648	0.940906	0.965163	0.980813	0.976796	0.972538	0.992199	0.981816	0.876137	0	0	0	0	0	0	0	0	0.755883	0	0	0	0	0	0	0	0.780663	0	0	0	0	0	0	0	0	0	0	0	0	0	0	0	0	0	0	0.662486	0	0	0	0	0	0	0	0	0	0	0	0	0.72985	0.754305	0.80933	0	0	0	0	0	0	0	0	0.705524	0	0	0	0	0	0	0	0	0	0	0	0	0	0	0	0	0	0.695122	0.724325	0.802376
05716aab-3912-4be9-9075-5b9066ae1feb.FPKM-UQ.txt.gz	0	0	0	0	0	0	0	0.635672	0.734235	0	0	0	0	0	0	0	0	0	0.720618	0	0	0	0	0.753429	0	0	0	0	0	0	0	0	0	0	0	0	0	0	0	0	0	0	0	0	0	0	0	0	0	0	0	0	0	0	0	0	0	0	0	0.811115	0	0	0	0	0	0	0	0	0	0.775203	0.709581	0.821155	0	0	0	0	0	0	0	0	0	0	0	0.500684	0.620908	0.667468	0	0	0.627059	0	0	0	0.736344	0	0.605162	0	0	0.611804	0.640293	0.799318	0	0	0	0	0	0	0.488607	0.814347	0.891665	0	0	0	0	0.573246	0.369524	0.854049	0.872387	0.859159	0.933344	0.973374	0.943057	0.827528	0.934468	0.96194	0.949118	0.945595	0.969271	0.985028	0.965915	0.963956	0.965163	0.98299	0.98829	0.894724	0	0	0	0	0	0	0	0	0.646583	0	0	0	0	0	0	0	0.736011	0	0	0	0	0	0	0	0	0	0	0	0	0	0	0	0	0	0	0.641028	0	0	0	0	0	0	0	0	0	0	0	0	0.670477	0.774499	0.792513	0	0	0	0	0	0	0	0	0.691822	0	0	0	0	0	0	0	0	0	0	0	0	0	0	0	0	0	0.72991	0.695066	0.813489
058db8a5-9e31-4dd3-a86e-c3c80f8dcba4.FPKM-UQ.txt.gz	0	0	0	0.848017	0	0	0.583682	0.638103	0.814831	0	0	0	0	0	0	0	0	0.642318	0.720558	0	0	0	0.703636	0.819916	0	0	0	0	0	0	0	0	0	0	0	0	0	0	0	0	0	0	0	0	0	0	0	0	0	0	0	0	0	0	0	0	0	0.641305	0	0.816115	0	0	0	0	0	0	0	0	0	0.828366	0.727138	0.831454	0	0	0	0	0	0	0	0	0	0.668103	0.660368	0.87004	0.881596	0.875291	0	0	0.762288	0.778605	0.814843	0.736649	0.755286	0.797913	0.824927	0.579438	0	0.802076	0.850047	0.875105	0	0	0.634579	0	0	0	0.838197	0.955803	0.969794	0.781901	0.689329	0	0.665141	0.697078	0.651906	0.896902	0	0.731607	0.88117	0.852163	0.81661	0.803626	0.875504	0.914925	0.84811	0	0.902551	0.937881	0.910142	0.860461	0.788234	0.921548	0.909798	0.653742	0	0	0.789196	0	0	0	0.860699	0.759735	0.796079	0	0	0	0	0	0.736812	0	0.886807	0.886156	0	0	0	0	0	0.795104	0	0.867945	0.824183	0	0.733231	0	0	0	0.835818	0.816097	0.853839	0.840615	0.858338	0	0.744361	0.869269	0	0.825996	0	0.75486	0.550791	0.747588	0	0	0.786161	0.843862	0.93906	0	0	0.799965	0	0	0	0.867743	0.787053	0.806097	0.766883	0	0.63525	0	0.610189	0	0	0.804006	0	0	0.619211	0.77403	0.790663	0.774876	0.791207	0.751399	0.829198	0.796299	0.866121	0.905592
05b5c121-a351-486d-b507-eded7c1c4b3d.FPKM-UQ.txt.gz	0	0	0	0.829615	0	0	0	0.583075	0.785034	0	0	0	0	0	0	0	0	0.678891	0.78432	0	0	0	0	0.647124	0	0	0	0	0	0	0	0	0	0	0	0	0	0	0	0	0	0	0	0	0	0	0	0	0	0	0	0	0	0	0	0	0	0	0	0.836105	0	0	0	0	0	0	0.844482	0	0	0.850638	0.832727	0.841106	0	0	0.715307	0	0	0	0	0	0.790954	0.654926	0	0.809811	0.834473	0.869196	0	0	0.779389	0.755549	0.791398	0.675449	0.710358	0.799376	0.831633	0.701733	0	0.741758	0.67425	0.882241	0	0	0.660953	0	0	0	0.621266	0.864963	0.911758	0.917294	0.95034	0.782654	0.758742	0.851721	0.86746	0.814627	0.705667	0	0.855148	0.898233	0.874416	0.680789	0.820759	0.879878	0.829071	0.741681	0.908385	0.910005	0.835238	0.837245	0.798108	0.898716	0.870161	0.653742	0	0	0.849395	0	0	0	0.831939	0.840929	0.419071	0	0	0	0	0	0.805044	0	0.869394	0.872846	0	0	0	0	0	0.870698	0	0.734203	0	0	0	0.658032	0	0	0.834093	0	0.839653	0.783818	0.728083	0	0.696903	0.87127	0.832262	0	0	0.626048	0.611524	0.829835	0	0	0.756004	0.839284	0.915236	0.807655	0	0.95211	0	0	0.857427	0.772175	0.852214	0.899453	0.769744	0.811315	0.836112	0.846736	0.914956	0.897075	0	0.898915	0.940814	0.84697	0.790024	0.694517	0.907375	0.878702	0.895343	0.630781	0.89537	0.903319	0.946976	0.962164
05f93055-c14f-4e1b-bd05-83d6f0ec07e0.FPKM-UQ.txt.gz	0.752442	0	0.613639	0.796397	0	0	0.896034	0.902126	0.934134	0	0	0.649225	0	0	0	0	0.838805	0.898484	0.935425	0	0	0.873083	0.91184	0.927524	0	0	0	0	0	0	0	0	0	0	0	0	0	0.690607	0	0	0	0	0	0	0	0	0	0	0.780766	0	0	0	0	0	0	0	0	0.672773	0.580901	0.774214	0	0	0	0	0.915357	0.866908	0.915944	0	0	0.972894	0.924963	0.984804	0	0	0.935134	0.910321	0	0	0	0	0	0.642804	0.660865	0.894142	0.840525	0.890479	0	0	0.819214	0.850301	0.883271	0.723258	0.847847	0.866453	0.901652	0.669731	0	0.854943	0.879129	0.941468	0	0	0.826	0.792597	0	0	0.692466	0.886095	0.913288	0	0	0	0	0	0.641205	0.601002	0	0	0	0.757442	0.902175	0	0.575266	0.77686	0.742568	0	0.805784	0.825929	0.775239	0.524127	0.701074	0.801688	0.715857	0.844956	0	0	0	0	0	0	0	0	0.679491	0.70702	0	0	0	0	0.758417	0	0.842136	0	0	0	0	0	0	0.835138	0	0.899607	0.734038	0	0.707606	0	0	0	0.803918	0	0.83427	0.71334	0	0	0.629065	0	0.89871	0	0	0.689041	0.614582	0.800869	0	0.724986	0.809994	0.849482	0.870683	0.751322	0	0.873074	0	0	0	0.736546	0.877904	0.797352	0.660106	0	0.77723	0.766686	0.822213	0	0	0.898611	0.783908	0.829625	0.68019	0.790042	0.830668	0.801124	0.858566	0.71485	0.839406	0.857621	0.873743	0.92423
0606be9f-5270-408a-9ca9-108f7f8cfcb4.FPKM-UQ.txt.gz	0	0	0	0	0	0	0	0	0.80082	0	0	0	0	0	0	0	0	0	0.755722	0	0	0	0	0.808117	0	0	0	0	0	0	0	0	0	0	0	0	0	0	0	0	0	0	0	0	0	0	0	0	0	0	0	0	0	0	0	0	0	0	0	0.886725	0	0	0	0	0	0	0	0	0	0.812253	0.680653	0.804735	0	0	0	0	0	0	0	0	0	0.698783	0.703941	0.847274	0.830197	0.845599	0	0	0.536921	0.641897	0.674552	0.577436	0.690372	0.709039	0.75365	0.646881	0	0.730823	0.825156	0.833564	0	0	0	0	0.708277	0.684988	0.754047	0.956528	0.952879	0	0	0	0	0.583991	0.392961	0.72954	0.815822	0.801027	0.881038	0.954179	0.896067	0.851829	0.915453	0.927219	0.936409	0.898608	0.938816	0.950585	0.96986	0.915804	0.86899	0.938583	0.949316	0.893801	0	0	0	0	0	0	0	0.575715	0.158577	0	0	0	0	0	0	0	0.786903	0	0	0	0	0	0	0.687163	0	0	0	0	0	0	0	0	0.764885	0	0	0.749841	0	0	0	0	0	0.904063	0	0	0.649142	0.706277	0	0	0	0.765969	0.906054	0	0	0.716985	0	0	0	0.83491	0.793814	0.759514	0.798298	0	0.366251	0	0.637998	0	0	0.75208	0	0	0.644647	0.712132	0.774923	0.727264	0.666071	0.795056	0.800908	0.783017	0.855017	0.900462
060999aa-dd10-476f-97be-2a2e50fbd5b2.FPKM-UQ.txt.gz	0	0	0.861522	0.889423	0	0	0.698077	0.665085	0.865167	0	0	0	0	0	0	0	0.626231	0.771903	0.864476	0	0	0.676192	0.744078	0.849766	0	0	0	0	0	0	0	0	0	0	0	0	0	0	0	0	0	0	0	0	0	0	0	0	0	0	0	0	0	0	0	0	0	0.542526	0.622872	0.8295	0	0	0	0	0	0	0.837789	0	0	0.794189	0.928596	0.934673	0	0	0.657951	0	0	0	0	0	0	0.652066	0.662503	0.828062	0.868703	0.89062	0	0	0.80137	0.843532	0.908727	0.69851	0.828477	0.888487	0.936376	0.585011	0	0.82207	0.889369	0.949463	0	0	0.65468	0.792134	0	0	0.738171	0.880143	0.935354	0.831841	0.811129	0	0	0.673208	0.779756	0.798415	0	0	0.660984	0.788614	0.91646	0	0.838131	0.879847	0.770218	0	0.798242	0.823608	0.901628	0.85333	0.786017	0.889712	0.808815	0.808372	0	0	0.858968	0.859408	0	0	0	0.771155	0.714708	0.762644	0	0.722434	0	0	0.773787	0	0.879405	0.958987	0	0	0	0	0	0.779647	0	0.821217	0.850862	0.713631	0.954046	0.735459	0	0.836504	0.83597	0	0.922812	0.80846	0.782947	0	0.527647	0.895397	0.92036	0	0	0.777993	0.849247	0.908939	0	0	0.853003	0.849649	0.921597	0	0	0.838632	0	0	0	0.726927	0.843827	0.864897	0.786011	0	0.570313	0.721634	0.868193	0	0	0.844501	0.916007	0.862587	0.632942	0	0.804518	0.842056	0.803322	0.706767	0.862568	0.846706	0.897322	0.942778
0618e19a-588e-4da3-a6f2-2d416559b5e3.FPKM-UQ.txt.gz	0	0	0	0	0	0	0	0.627646	0.706489	0	0	0	0	0	0	0	0	0	0.718946	0	0	0	0	0.71974	0	0	0	0	0	0	0	0	0	0	0	0	0	0	0	0	0	0	0	0	0	0	0	0	0	0	0	0	0	0	0	0	0	0	0	0.862348	0	0	0	0	0	0	0	0	0	0.824509	0.859372	0.820361	0	0	0.752108	0	0	0	0	0	0	0.746026	0.722017	0.820184	0.827567	0.838726	0	0	0.554178	0.784436	0.760663	0.654861	0.713018	0.77838	0.78557	0.651929	0	0.691774	0.666313	0.800265	0	0	0	0	0	0	0.632359	0.861424	0.892686	0.934536	0.917998	0.746468	0.762069	0.735553	0.826021	0.814287	0.814753	0	0.865031	0.845216	0.871576	0	0.804393	0.861987	0.864602	0.816633	0.905686	0.925233	0.918311	0.832291	0.736855	0.870837	0.853098	0.670621	0	0	0.784265	0	0	0	0	0.881977	0.392811	0	0	0	0	0	0.799376	0	0.850758	0	0	0	0	0	0	0.753783	0	0.706206	0	0	0	0.733252	0	0	0.813502	0	0.828065	0.763584	0.757934	0	0.728726	0.866632	0.773096	0	0	0.634927	0.62222	0	0	0	0.781567	0.820351	0.923659	0.76764	0	0.93443	0	0	0.841708	0.917753	0.92681	0.882066	0.718448	0.857501	0.936298	0.906183	0.946587	0.839133	0	0.939276	0.923679	0.828054	0.777022	0.82406	0.957214	0.923439	0.931593	0.791423	0.894279	0.939319	0.950249	0.97202
061c9223-974f-4e94-9ea0-e7e7a2c99003.FPKM-UQ.txt.gz	0	0	0.671184	0.737848	0	0	0.857166	0.876766	0.911261	0.609549	0	0.872734	0.880725	0	0	0	0.856355	0.852367	0.885597	0	0	0.875389	0.860599	0.917863	0.648586	0.675641	0.885531	0.907166	0.921037	0	0	0.781036	0.817927	0	0.690102	0.874723	0.944915	0.741082	0	0	0.821448	0.871199	0.99446	0	0	0	0.965303	0	0.765849	0.831888	0	0	0.866153	0	0.873261	0.850993	0.851463	0.912265	0.924868	0.98611	0	0	0	0	0	0	0	0	0.96883	0.80118	0.914318	0.889276	0	0	0.853153	0	0	0	0	0	0.775363	0	0.731825	0.859853	0.850062	0.902926	0	0	0.758017	0.796794	0.792937	0.608705	0.789389	0.8431	0.857685	0.550976	0	0.816487	0.869655	0.917019	0	0	0.807735	0	0.644109	0.745298	0.830263	0.938785	0.955332	0	0	0	0	0.526829	0.653508	0.823946	0	0	0	0.76917	0.783516	0.660227	0.795473	0.7947	0	0	0.693444	0.571972	0.610018	0.643017	0.654752	0.768578	0.708201	0.885058	0	0	0	0	0	0	0	0.757321	0.449758	0.683112	0	0	0	0	0	0	0.83972	0	0	0	0	0	0	0.733029	0	0	0.724378	0.780683	0	0	0	0	0.756514	0	0	0.647545	0	0	0.712694	0	0.806927	0	0	0	0.786964	0.813108	0	0	0.767662	0.843059	0.862446	0	0	0.768573	0	0	0	0	0.708484	0.794002	0.785325	0	0	0	0.663824	0	0	0	0	0	0.721794	0	0.65422	0	0.690399	0	0.647351	0.70001	0.796288	0.810841
063615d2-d31b-4d04-bc40-cfe49f7cedab.FPKM-UQ.txt.gz	0	0	0	0	0	0	0	0	0.739437	0	0	0	0	0	0	0	0	0	0.609275	0	0	0	0	0.702709	0	0	0	0	0	0	0	0	0	0	0	0	0	0	0	0	0	0	0	0	0	0	0	0	0	0	0	0	0	0	0	0	0	0	0	0	0	0	0	0	0	0	0	0	0	0.809074	0.684547	0.800897	0	0	0	0	0	0	0	0	0	0.666064	0	0.461788	0.737329	0.681416	0	0	0.633983	0	0	0	0.686128	0	0.591275	0	0	0.656845	0.779999	0.789488	0	0	0	0	0.695743	0	0.533152	0.842527	0.905143	0	0	0	0	0.637363	0.343934	0.803112	0.894389	0.857008	0.950129	0.982377	0.958727	0.781624	0.931087	0.954111	0.972541	0.967029	0.976698	0.985017	0.978659	0.944493	0.916778	0.971963	0.9694	0.886158	0	0	0	0	0	0	0	0.728602	0.403377	0	0	0	0	0	0	0	0.725179	0	0	0	0	0	0	0	0	0	0	0	0	0	0	0	0	0	0	0.71946	0	0	0	0	0	0	0	0	0.760805	0	0	0	0	0.770836	0.80366	0	0	0.774008	0	0	0	0.770482	0	0.608498	0	0	0.634068	0	0	0	0	0	0	0	0	0	0.724076	0	0	0	0	0.7564	0.813469	0.832865
063944ea-c6d9-4752-99ab-ca9a0a3e474d.FPKM-UQ.txt.gz	0	0	0	0	0	0	0	0	0.750634	0	0	0	0	0	0	0	0	0	0.763739	0	0	0	0	0.803628	0	0	0	0	0	0	0	0	0	0	0	0	0	0	0	0	0	0	0	0	0	0	0	0	0	0	0	0	0	0	0	0	0	0	0	0.809985	0	0	0	0	0	0	0	0	0	0.748551	0.707105	0.701209	0	0	0	0	0	0	0	0	0	0.761653	0	0.707134	0.701406	0.776846	0	0	0.586363	0	0	0	0.707331	0	0.673149	0	0	0.691746	0.764227	0.799535	0	0	0	0	0.700642	0	0.65876	0.901003	0.928249	0	0	0	0	0.565505	0.292203	0.794872	0.894828	0.702605	0.894582	0.968188	0.906357	0.8274	0.924784	0.958644	0.956643	0.94943	0.967323	0.981277	0.94995	0.930344	0.926229	0.968876	0.961229	0.960912	0	0	0	0	0	0	0	0.674518	0.301879	0	0	0	0	0	0	0	0.674916	0	0	0	0	0	0	0.813882	0	0	0	0	0	0	0	0	0	0	0	0.708399	0	0	0	0	0	0	0	0	0.735925	0	0	0	0	0.795901	0.841517	0	0	0	0	0	0	0.73928	0	0.561326	0	0	0.590125	0	0	0	0	0	0	0	0.717337	0	0.750499	0	0	0	0	0.748895	0.810919	0.839072
063e2468-07ac-4b06-bbf1-299b4000e53b.FPKM-UQ.txt.gz	0	0	0	0	0	0	0.60639	0.638786	0.812203	0	0	0	0	0	0	0	0	0.654718	0.754158	0	0	0	0	0.815058	0	0	0	0	0	0	0	0	0	0	0	0	0	0	0	0	0	0	0	0	0	0	0	0	0	0	0	0	0	0	0	0	0	0	0	0.897849	0	0	0	0	0	0	0	0	0	0.803824	0.789012	0.760743	0	0	0	0	0	0	0	0	0	0.766274	0	0.343469	0.627548	0.808504	0	0	0.562611	0.640575	0	0	0.698896	0	0.78435	0	0	0.690536	0.742332	0.780536	0	0	0	0	0	0	0.623854	0.868531	0.924479	0	0	0	0	0.5773	0.238493	0.771768	0.743404	0	0.907314	0.930761	0.873167	0.775704	0.939823	0.961345	0.932471	0.84009	0.947069	0.969311	0.9606	0.9619	0.932994	0.985586	0.966571	0.657169	0	0	0.76296	0.870275	0	0	0	0	0.50408	0	0	0	0	0	0	0	0.722295	0	0	0	0	0	0	0	0	0	0	0	0	0	0	0	0	0	0	0.672008	0	0	0	0	0	0	0	0	0	0	0	0	0.67721	0.802176	0.821912	0	0	0	0	0	0	0	0	0.600471	0	0	0	0	0	0	0	0	0	0	0	0	0.656441	0	0	0	0	0.700767	0.754712	0.842657
0669a900-2116-4b1b-9e79-dacd8cc5fd99.FPKM-UQ.txt.gz	0	0	0	0	0	0	0.601397	0	0.814126	0	0	0	0	0	0	0	0	0.65226	0.731742	0	0	0	0.708225	0.804442	0	0	0	0	0	0	0	0	0	0	0	0	0	0	0	0	0	0	0	0	0	0	0	0	0	0	0	0	0	0	0	0	0	0	0	0.824331	0	0	0	0	0	0	0	0	0	0.751832	0.746056	0.823041	0	0	0	0	0	0	0	0	0	0.738636	0.704266	0.787785	0.846948	0.874084	0	0	0.724827	0.571232	0.743901	0.627562	0.703306	0.758246	0.824625	0	0	0.744995	0.791233	0.852802	0	0	0	0	0	0	0.732929	0.921916	0.955986	0.748524	0.794279	0	0.711004	0.714563	0.661629	0.837854	0.747813	0.737858	0.895152	0.908062	0.810849	0.771089	0.8982	0.944896	0.880291	0.782507	0.91914	0.933506	0.952142	0.91425	0.878487	0.95098	0.953521	0.625854	0	0	0.763089	0	0	0	0	0.790154	0.158577	0	0	0	0	0	0.808671	0	0.857146	0	0	0	0	0	0	0.811767	0	0.874989	0	0	0.75342	0.743234	0	0	0.767097	0.716934	0.848882	0.833871	0.710916	0	0.769662	0	0	0	0	0.614631	0.599225	0.656042	0	0	0.78956	0.823932	0.924437	0	0	0.809641	0	0	0	0.832231	0	0.72659	0	0	0.480832	0	0.74847	0	0	0.753203	0	0	0.640521	0.738707	0.724759	0.645931	0.84064	0	0.753956	0.798093	0.846018	0.908439
06a9c4ce-55a4-4dd7-967c-d72e8da7a89c.FPKM-UQ.txt.gz	0	0	0	0	0	0	0.671985	0.720108	0.816928	0	0	0	0	0	0	0	0	0.721763	0.737616	0	0	0	0.642072	0.83394	0	0	0.58597	0	0	0	0	0	0	0	0	0	0	0	0	0	0	0	0	0	0	0	0	0	0	0	0	0	0	0	0	0	0	0.624237	0.659646	0.71121	0	0	0	0	0	0	0	0	0	0.803575	0.734827	0.80126	0	0	0	0	0	0	0	0	0	0.706216	0	0.635098	0.664044	0.772858	0	0	0.727202	0.697071	0.620113	0	0.70545	0.734722	0.772004	0	0	0.747677	0.748123	0.788294	0	0	0	0	0	0	0.642193	0.906964	0.934114	0	0	0.609422	0	0.609744	0.210882	0.810943	0.798941	0	0.893128	0.949051	0.877942	0.803192	0.926468	0.956202	0.945044	0.89161	0.934646	0.964886	0.940237	0.951281	0.94956	0.974283	0.962354	0.888005	0	0	0.798927	0	0	0	0	0	0.762627	0	0	0	0	0	0	0	0.845402	0	0	0	0	0	0	0.816645	0	0	0	0	0	0	0	0	0	0	0	0.75046	0	0	0.898386	0	0	0	0	0	0	0	0	0	0.78128	0.801166	0.849922	0	0	0	0	0	0	0	0	0.754512	0	0	0	0	0	0	0	0	0	0	0	0	0	0	0	0	0	0.726392	0.752478	0.853787
06affed3-2a28-4fe6-8c16-b9432050bff6.FPKM-UQ.txt.gz	0	0	0	0.82916	0	0	0.534391	0.737335	0.849242	0	0	0	0	0	0	0	0	0.589184	0.713473	0	0	0.674524	0.663667	0.852409	0	0	0	0	0	0	0	0	0	0	0	0	0	0	0	0	0	0	0	0	0	0	0	0	0	0	0	0	0	0	0	0	0	0.604224	0.681301	0.789728	0	0	0	0	0	0	0	0	0	0.774929	0.70304	0.849454	0	0	0	0	0	0	0	0	0	0.675551	0.738786	0.846182	0.867657	0.871164	0	0	0.783424	0.808347	0.799501	0.749153	0.737862	0.824702	0.823274	0.696257	0	0.7964	0.884313	0.887072	0	0	0.716916	0	0	0	0.87237	0.971594	0.982849	0	0.706052	0.60688	0	0.716631	0.689045	0.733334	0	0	0.882365	0.84567	0.796887	0.756578	0.886036	0.927015	0.81142	0	0.87411	0.916987	0.881108	0.875389	0.823767	0.924338	0.900846	0.629276	0	0	0.763218	0.868596	0	0	0.848723	0.758272	0.184102	0	0	0	0	0	0.736005	0	0.885668	0.861311	0	0	0	0.784136	0	0.771251	0	0.877208	0.805426	0	0.874658	0	0	0	0.785096	0.809304	0	0.807392	0.736402	0	0.68176	0.855488	0	0.773205	0	0.700111	0.557371	0.71113	0	0	0.825515	0.895565	0.943265	0	0	0.664743	0	0	0	0.83427	0	0.771132	0	0	0.451895	0	0.665609	0	0	0	0	0	0.716165	0	0.76277	0	0	0.667607	0	0.790653	0.817791	0.875144
06b4cf81-5dff-4a3b-a5e6-d194fde83728.FPKM-UQ.txt.gz	0	0	0	0.900591	0	0	0.670554	0.64653	0.859744	0	0	0	0	0	0	0	0.65663	0.659356	0.80662	0	0	0.625951	0	0.841591	0	0	0	0	0	0	0	0	0	0	0	0	0	0	0	0	0	0	0	0	0	0	0	0	0	0	0	0	0	0	0	0	0	0.583436	0.677297	0.820155	0	0	0	0	0	0	0.840832	0	0	0.869876	0.900407	0.907835	0	0	0.644807	0	0	0	0	0	0	0.658575	0.668961	0.870321	0.874358	0.897079	0	0	0.736778	0.866142	0.855173	0.587049	0.795644	0.802935	0.931712	0.595648	0	0.814441	0.907353	0.938854	0	0	0.712752	0	0	0	0.758076	0.88627	0.948225	0.810647	0.828043	0.579631	0	0.680851	0.779955	0.922046	0.734565	0	0.800309	0.862756	0.869739	0	0.778757	0.864381	0.852232	0.634782	0.883486	0.854663	0.857022	0.857683	0.743089	0.894422	0.868964	0.740561	0	0	0.850533	0	0	0	0.852651	0.901979	0.555019	0.865134	0	0.759265	0	0	0.759079	0.849481	0.952305	0.819821	0	0	0	0	0	0.805807	0	0.718147	0.694463	0.786526	0.892835	0.690136	0	0	0.896911	0	0.912581	0.764198	0.670199	0	0.53335	0	0.884226	0	0	0.796363	0.834302	0.884437	0	0	0.837502	0.831191	0.929765	0.816079	0	0.956258	0	0	0	0.724196	0.836902	0.855874	0.722833	0	0.599795	0.737643	0.801252	0	0	0.813605	0.772495	0.883734	0.772633	0	0.777451	0.835246	0.848664	0.705368	0.850754	0.840311	0.912096	0.937048
06bef32c-bb65-41ba-b84c-adbe7490c210.FPKM-UQ.txt.gz	0	0	0.899817	0.727604	0	0	0.567251	0.749124	0.838336	0	0	0	0	0	0	0	0	0.590974	0.790475	0	0	0.625522	0.748968	0.872291	0	0	0	0	0	0	0	0	0	0	0	0	0	0	0	0	0	0	0	0	0	0	0	0	0	0	0	0	0	0	0	0	0	0.592312	0.633939	0.858073	0	0	0	0	0	0	0	0	0	0.864828	0.833606	0.876695	0	0	0	0	0	0	0	0	0	0.575355	0.68425	0.861952	0.885064	0.878869	0	0	0.728431	0.824986	0.808542	0.537581	0.754355	0.853935	0.870391	0.626141	0	0.805796	0.874548	0.901332	0	0	0	0	0.70604	0	0.773658	0.929815	0.957176	0.72764	0.73629	0	0	0.671644	0.719076	0.907763	0	0	0.871927	0.869443	0.788549	0.734512	0.858941	0.914392	0.826366	0.701246	0.879247	0.894978	0.87882	0.886272	0.815344	0.913997	0.864885	0.709503	0	0	0.769748	0	0	0	0.854812	0.910207	0.855097	0	0	0	0	0.914967	0.714844	0	0.805656	0.886438	0	0	0	0.841997	0	0.830578	0	0.779914	0.782739	0	0.821138	0	0	0	0.848553	0.788417	0.909004	0.850371	0.604595	0	0.663893	0.821091	0.744926	0	0	0.739656	0.712963	0.846223	0	0	0.843007	0.871286	0.945915	0	0	0.788695	0	0	0	0.84558	0.845733	0.798119	0.684652	0	0.46985	0	0.755906	0	0	0.819644	0.727666	0.823119	0.769665	0.736353	0.775501	0.718594	0.811803	0.697522	0.799142	0.82872	0.868422	0.923187
06d40c0f-ac3e-4210-bc21-b0488feec7cd.FPKM-UQ.txt.gz	0	0	0	0	0	0	0	0	0.749795	0	0	0	0	0	0	0	0	0	0.763739	0	0	0	0	0.815454	0	0	0	0	0	0	0	0	0	0	0	0	0	0	0	0	0	0	0	0	0	0	0	0	0	0	0	0	0	0	0	0	0	0	0	0.900376	0	0	0	0	0	0	0	0	0	0.818832	0.722136	0.766404	0	0	0	0	0	0	0	0	0	0.667089	0	0.409934	0.703843	0.739297	0	0	0.587418	0	0	0	0.682102	0	0.692959	0	0	0.659038	0.751527	0.815938	0	0	0	0	0	0	0.720432	0.905265	0.940395	0	0	0	0	0.588242	0.36746	0.788934	0	0	0.902473	0.925748	0.868323	0.777592	0.945057	0.960682	0.926438	0.859982	0.934699	0.961207	0.951879	0.966598	0.948716	0.980216	0.970532	0.977681	0	0	0	0	0	0	0	0.704618	0.301879	0	0	0	0	0	0	0	0.720675	0	0	0	0	0	0	0.829359	0	0	0	0	0	0	0	0	0	0	0	0.624459	0	0	0	0	0	0	0	0	0.763131	0	0	0	0	0.828641	0.853928	0	0	0	0	0	0	0.777358	0	0.56463	0	0	0.60136	0	0	0	0	0	0	0	0	0	0.73666	0	0	0	0	0.737301	0.766978	0.81563
070b0a89-e99a-4140-894f-f61d6ba7cdb8.FPKM-UQ.txt.gz	0	0	0	0	0	0	0	0	0.757224	0	0	0	0	0	0	0	0	0	0.727266	0	0	0	0	0.650942	0	0	0	0	0	0	0	0	0	0	0	0	0	0	0	0	0	0	0	0	0	0	0	0	0	0	0	0	0	0	0	0	0	0	0	0.830109	0	0	0	0	0	0	0	0	0	0.748905	0	0.826286	0	0	0	0	0	0	0	0	0	0	0	0.522969	0.605613	0.594947	0	0	0	0	0	0	0.627739	0	0.616919	0	0	0.607454	0.669284	0.744781	0	0	0	0	0	0	0.476838	0.773867	0.878279	0	0	0	0	0.616592	0.476986	0.772356	0.811987	0	0.913807	0.924332	0.867947	0.945936	0.993744	0.996302	0.916819	0.797006	0.892746	0.914387	0.941833	0.99158	0.964311	0.990458	0.962234	0.70263	0	0	0	0	0	0	0	0	0.796729	0	0	0	0	0	0	0	0	0	0	0	0	0	0	0	0	0	0	0	0	0	0	0	0	0	0	0	0	0	0	0	0	0	0	0	0	0	0	0	0	0.635981	0.695206	0	0	0	0	0	0	0	0	0.707302	0	0	0	0	0	0	0	0	0	0	0	0	0	0	0	0	0	0.606912	0.70148	0.74067
073ddf40-a8b0-43ba-82ad-7978ea24f219.FPKM-UQ.txt.gz	0	0	0.816466	0.893751	0	0	0.545323	0.721997	0.866318	0	0	0	0	0	0	0	0	0.69733	0.790392	0	0	0.613972	0.748568	0.867022	0	0	0.586401	0	0	0	0	0	0	0	0	0	0	0	0	0	0	0	0	0	0	0	0	0	0	0	0	0	0	0	0	0	0	0.592557	0.67977	0.867226	0	0	0	0	0	0	0	0	0	0.878505	0.840632	0.884452	0	0	0	0	0	0	0	0	0	0.69286	0.691854	0.865414	0.879101	0.87771	0	0	0.764134	0.777475	0.852306	0.524851	0.72062	0.847	0.884235	0.611175	0	0.784815	0.874828	0.90558	0	0	0.656231	0	0	0	0.821987	0.954804	0.977919	0	0.70181	0	0	0.551261	0.397644	0.81457	0	0	0.875265	0.813337	0.826302	0.796257	0.859691	0.899588	0.79649	0.666365	0.876759	0.916728	0.898699	0.866687	0.797184	0.899606	0.874248	0.713021	0	0	0.800517	0	0	0	0	0.834737	0.204958	0	0	0	0	0.914461	0.723683	0	0.820828	0	0	0	0	0	0	0.882127	0	0.855541	0.775073	0	0.755682	0	0	0	0.857558	0.797351	0.930176	0.824783	0.673002	0	0.691169	0.869032	0.769843	0.885082	0	0.754935	0.739916	0.859286	0	0	0.780606	0.865602	0.935007	0	0	0.766145	0	0	0	0.862117	0.787184	0.817425	0.759082	0	0.460019	0	0.733729	0	0	0.7526	0.76978	0	0.677431	0.734448	0.740287	0.708219	0.797938	0.778943	0.837147	0.818296	0.865599	0.911651
076b33da-f743-41b3-816c-cce371a527f7.FPKM-UQ.txt.gz	0	0	0	0.908006	0	0	0.5603	0.743267	0.841855	0	0	0	0	0	0	0	0	0.620994	0.719344	0	0	0.594163	0.668197	0.834573	0	0	0	0	0	0	0	0	0	0	0	0	0	0	0	0	0	0	0	0	0	0	0	0	0	0	0	0	0	0	0	0	0	0.637536	0.661663	0.819871	0	0	0	0	0	0	0	0	0	0.822731	0.748912	0.881808	0	0	0	0	0	0	0	0	0	0.728604	0.738863	0.88199	0.8715	0.891588	0	0	0.644206	0.733865	0.652135	0.550216	0.704273	0.793116	0.806646	0.661998	0	0.811	0.90137	0.878632	0	0	0	0	0.742047	0.655953	0.884139	0.995961	0.992851	0.743005	0	0	0	0.705661	0.787482	0.848573	0	0	0.895726	0.863479	0.814785	0.80344	0.902254	0.92393	0.765055	0	0.836969	0.868722	0.844447	0.852136	0.806842	0.891415	0.870414	0.732654	0	0	0.774173	0.840299	0	0	0.730147	0.821367	0.81688	0	0	0	0	0.851115	0.761561	0.834599	0.910421	0.850988	0	0	0	0.832328	0	0.80392	0	0.875826	0	0	0.857803	0	0	0	0.858666	0.779837	0.832091	0.810494	0.862855	0	0.715365	0.853754	0	0.713717	0	0.702859	0.739678	0.749063	0	0	0.800436	0.904175	0.955155	0	0	0.679238	0	0	0	0.870509	0.724082	0.765472	0	0	0.658349	0	0.666953	0	0	0	0	0	0.713782	0.722305	0.772283	0	0	0.714321	0.70065	0.801963	0.847367	0.858379
07aaf5cd-83c5-4784-b7a7-324d056e7019.FPKM-UQ.txt.gz	0	0	0	0	0	0	0.576326	0.680047	0.839001	0	0	0	0	0	0	0	0	0.637839	0.716109	0	0	0	0.687016	0.871238	0	0	0	0	0	0	0	0	0	0	0	0	0	0	0	0	0	0	0	0	0	0	0	0	0	0	0	0	0	0	0	0	0	0	0.687684	0.797229	0	0	0	0	0	0	0	0	0	0.775858	0.747301	0.859009	0	0	0	0	0	0	0	0	0	0	0	0.665061	0.8467	0.836122	0	0	0.67266	0.633571	0.723443	0.698	0.688187	0.746568	0.797156	0	0	0.72326	0.820278	0.841505	0	0	0	0	0	0	0.69152	0.914925	0.96695	0.854935	0.922699	0.693974	0.722641	0.749009	0.800397	0.847201	0	0	0.869962	0.802462	0.844087	0.796613	0.936732	0.964031	0.807592	0	0.842625	0.88702	0.929308	0.936326	0.924018	0.964872	0.960035	0.704963	0	0	0.7724	0.835047	1	0	0.83004	0.763007	0.785024	0	0	0	0	0.885524	0	0	0.868823	0.961416	0	0	0	0.844975	0	0.839809	0	0.824783	0	0	0.848378	0.715445	0	0	0.771875	0.638722	0.767386	0.829907	0.864571	0	0.823092	0	0.831085	0	0	0.755233	0.762939	0.807341	0	0	0.73808	0.84285	0.938263	0	0	0.692881	0	0	0	0.772955	0	0.772685	0	0	0.646569	0	0	0	0	0	0	0	0.713562	0	0.703575	0	0	0	0	0.640834	0.80552	0.84862
07e88f22-80d1-448a-b534-bb23b7b81985.FPKM-UQ.txt.gz	0	0	0	0	0	0	0	0	0.724073	0	0	0	0	0	0	0	0	0	0.596477	0	0	0	0	0	0	0	0	0	0	0	0	0	0	0	0	0	0	0	0	0	0	0	0	0	0	0	0	0	0	0	0	0	0	0	0	0	0	0	0	0	0	0	0	0	0	0	0	0	0	0.798859	0.729643	0.828285	0	0	0	0	0	0	0	0	0	0	0	0.480287	0.635268	0.700225	0	0	0.643152	0	0	0	0.63701	0	0	0	0	0	0.630134	0.760902	0	0	0	0	0	0	0.506332	0.835667	0.885715	0	0	0	0	0.58035	0.414378	0.789006	0.891089	0.876461	0.94993	0.968373	0.931968	0.825927	0.934916	0.961442	0.969523	0.971041	0.979099	0.986674	0.980039	0.959869	0.938686	0.974256	0.98971	0.910735	0	0	0	0	0	0	0	0	0.622553	0	0	0	0	0	0	0	0.739935	0	0	0	0	0	0	0	0	0	0	0	0	0	0	0	0	0	0	0.646239	0	0	0	0	0	0	0	0	0	0	0	0	0	0.739593	0.76113	0	0	0	0	0	0	0.719072	0	0.65769	0	0	0	0	0	0	0	0	0	0	0	0	0	0	0	0	0	0.724742	0.728496	0.85142
07f5439f-7d38-4a12-9339-286d27bc2812.FPKM-UQ.txt.gz	0	0	0.90727	0.858103	0	0	0.668566	0.733875	0.881625	0	0	0	0	0	0	0	0	0.782746	0.800194	0	0	0.713224	0.734224	0.866674	0	0	0	0	0	0	0	0	0	0	0	0	0	0	0	0	0	0	0	0	0	0	0	0	0	0	0	0	0	0	0	0	0	0.562005	0.696128	0.885873	0	0	0	0	0	0	0	0	0	0.865171	0.89109	0.913694	0	0	0.68406	0	0	0	0	0	0	0	0.703287	0.833701	0.886609	0.888091	0	0	0.828696	0.843023	0.855477	0.724522	0.829074	0.907906	0.932011	0.615817	0	0.832037	0.89596	0.980653	0	0	0.647189	0	0	0	0.779002	0.924918	0.946346	0.73858	0.793809	0	0	0.702885	0.753538	0.829903	0	0	0.66441	0.757556	0.843946	0	0.741497	0.827999	0.664468	0	0.784383	0.819712	0.824698	0.74815	0.709223	0.860149	0.793102	0.831165	0	0	0.782317	0	0	0	0.944171	0.928382	0.851206	0.815311	0	0.947355	0	0.978807	0.999783	0.767497	0.857866	0.850863	0	0	0	0.85843	0.756464	0.836588	0	0.675081	0.865443	0.822872	0.958817	0.779526	0	0.834836	0.909994	0.785824	0.791935	0.898435	0.795595	0	0.445736	0.819687	0.948344	0.862913	0	0.82433	0.921928	0.937342	0	0	0.921433	0.935493	0.978455	0	0	0.890942	0	0	0	0	0.883464	0.87946	0.748119	0	0.699353	0.5965	0.785176	0	0	0.833948	0.803312	0.872721	0.711343	0	0.73902	0.795095	0.84318	0	0.82974	0.825977	0.868614	0.925988
0800bd4a-ed3e-40e2-95ae-ecc9bbc93c73.FPKM-UQ.txt.gz	0	0	0.87133	0.738338	0	0	0.63435	0.641399	0.800736	0	0	0	0	0	0	0	0	0.778826	0.787443	0	0	0.623711	0	0.713094	0	0	0	0	0	0	0	0	0	0	0	0	0	0	0	0	0	0	0	0	0	0	0	0	0	0	0	0	0	0	0	0	0	0.639658	0	0.883113	0	0	0	0	0	0	0	0	0	0.824169	0.802479	0.88368	0	0	0.754302	0	0	0	0	0.971544	0.819575	0.649932	0.78233	0.867606	0.912845	0.917003	0	0	0.786713	0.77365	0.876728	0.789662	0.797337	0.823417	0.845511	0.698298	0	0.789267	0.832193	0.890541	0	0	0.723278	0	0.681705	0	0.713684	0.88779	0.920434	0.921151	0.944109	0.829501	0.795192	0.884098	0.890587	0.897481	0	0	0.820333	0.729432	0.898369	0	0.797945	0.831994	0.708411	0	0.822491	0.787546	0.878351	0.793841	0.709436	0.842415	0.739948	0.747342	0	0	0.691615	0	0	0	0.902723	0.930074	0.916107	0.77545	0	0.829862	0	0.97893	0.817099	0.855003	0.866624	0.76642	0	0.910156	0.903966	0.918291	0.929382	0.917028	0	0.537435	0.762957	0	0.783679	0.888419	0	0.846851	0.993601	0.887239	0.865521	0.890868	0.887102	0	0.53335	0.738968	0.920898	0	0	0.876785	0.953746	0.948099	0.821409	0.822925	0.91412	0.940469	0.981417	0.833436	0	0.879692	0	0	0.851265	0.825961	0.886823	0.867018	0.715548	0.81653	0.853032	0.859887	0.819811	0	0	0.843335	0.787435	0.823293	0.683174	0.728599	0.852029	0.825434	0.871378	0.804856	0.870103	0.879491	0.897049	0.926016
080c532c-19f4-4738-a3b1-391fc91df59a.FPKM-UQ.txt.gz	0	0	0	0.934668	0	0	0.578656	0.631418	0.828085	0	0	0	0	0	0	0	0	0.647145	0.70507	0	0	0	0.624697	0.796329	0	0	0	0	0	0	0	0	0	0	0	0	0	0	0	0	0	0	0	0	0	0	0	0	0	0	0	0	0	0	0	0	0	0.635893	0.71022	0.800076	0	0	0	0	0	0	0	0	0	0.78198	0.740511	0.811229	0	0	0	0	0	0	0	0	0	0.751659	0.731493	0.798697	0.837896	0.877552	0	0	0.743232	0.732443	0.747137	0.603645	0.688496	0.775264	0.799158	0	0	0.779305	0.808043	0.853725	0	0	0	0	0	0	0.748958	0.915476	0.954169	0.88376	0.907166	0.662309	0.668749	0.714236	0.765434	0.893361	0.753978	0.741796	0.882803	0.819546	0.813364	0.825371	0.884217	0.940391	0.815689	0	0.895598	0.931771	0.89604	0.90383	0.873926	0.94777	0.947395	0.653742	0	0	0.738774	0	0	0	0	0.770122	0.811313	0	0	0	0	0	0.758151	0	0.851968	0	0	0	0	0.869952	0	0.769396	0	0.791686	0	0	0.829063	0.695175	0	0	0.85625	0.648789	0.806831	0.816315	0.816741	0	0.73147	0.869032	0.742379	0	0	0.749641	0.76919	0.792602	0	0	0.764565	0.857924	0.938156	0	0	0.772612	0	0	0	0.855867	0	0.795141	0	0	0.478206	0	0.772265	0	0	0.805851	0.792721	0	0.600177	0.732507	0.746474	0.757411	0.819429	0	0.815992	0.824772	0.865874	0.912962
0867fa24-d064-4cd9-8fd5-09d14240b92e.FPKM-UQ.txt.gz	0	0	0	0	0	0	0.598607	0.68903	0.80941	0	0	0	0	0	0	0	0	0.646816	0.739566	0	0	0	0	0.816854	0	0	0	0	0	0	0	0	0	0	0	0	0	0	0	0	0	0	0	0	0	0	0	0	0	0	0	0	0	0	0	0	0	0	0.69425	0.751588	0	0	0	0	0	0	0	0	0	0.805182	0.766708	0.827754	0	0	0	0	0	0	0	0	0	0	0	0.358233	0.550249	0.775655	0	0	0.565703	0.618035	0.636841	0	0.721542	0.618438	0.763135	0	0	0.66256	0.677831	0.826386	0	0	0	0	0	0	0.642193	0.856742	0.910581	0	0	0	0	0.632309	0.292203	0.796491	0.83086	0	0.917755	0.930162	0.86738	0.801077	0.941026	0.960847	0.931723	0.913886	0.956912	0.962159	0.944509	0.957456	0.949781	0.975682	0.968297	0.481474	0	0	0	0	0	0	0	0	0.689569	0	0	0	0	0	0	0	0.740802	0	0	0	0	0	0	0	0	0	0	0	0	0	0	0	0	0	0	0.735046	0	0	0.899827	0	0	0	0	0	0	0	0	0	0.72277	0.778584	0.866563	0	0	0	0	0	0	0	0	0.745047	0	0	0	0	0	0	0	0	0	0	0	0	0	0	0	0	0	0.726729	0.78783	0.873599
08bad853-dbd3-436d-9886-117bfbe990df.FPKM-UQ.txt.gz	0	0	0	0	0	0	0	0	0.802114	0	0	0	0	0	0	0	0	0.668184	0.74299	0	0	0	0.661005	0.80498	0	0	0	0	0	0	0	0	0	0	0	0	0	0	0	0	0	0	0	0	0	0	0	0	0	0	0	0	0	0	0	0	0	0	0	0.803947	0	0	0	0	0	0	0	0	0	0.7673	0.716153	0.788777	0	0	0	0	0	0	0	0	0	0	0	0.406011	0.703632	0.760491	0	0	0.578451	0.65043	0	0	0.72443	0	0.76627	0	0	0.69841	0.768826	0.804067	0	0	0	0	0	0	0.61733	0.8833	0.941946	0	0	0	0	0.570511	0.346563	0.820946	0.75245	0	0.891015	0.923991	0.877839	0.785192	0.938053	0.962725	0.933299	0.860568	0.930164	0.953108	0.943779	0.974026	0.953043	0.984481	0.971805	0.959637	0	0	0	0	0	0	0	0.75561	0.462481	0	0	0	0	0	0	0	0.67401	0	0	0	0	0	0	0	0	0	0	0	0	0	0	0	0	0	0	0.707183	0	0	0	0	0	0	0	0	0	0	0	0	0.675093	0.793005	0.85333	0	0	0	0	0	0	0	0	0.594653	0	0	0	0	0	0	0	0	0	0	0	0	0	0	0	0	0	0.707387	0.791526	0.842657
08bf328f-1fe5-418d-b78f-3cdb562bc63e.FPKM-UQ.txt.gz	0	0	0.918243	0.832091	0	0	0.623296	0.659392	0.806888	0	0	0	0	0	0	0	0	0.741285	0.775759	0	0	0.622087	0	0.784668	0	0	0	0	0	0	0	0	0	0	0	0	0	0	0	0	0	0	0	0	0	0	0	0	0	0	0	0	0	0	0	0	0	0.643755	0.731563	0.865962	0	0	0	0	0	0	0.847265	0	0	0.840452	0.87438	0.877341	0	0	0.698398	0	0	0	0	0	0	0.633541	0.702078	0.827538	0.845404	0.872026	0	0	0.791579	0.820393	0.86028	0.693832	0.79532	0.820294	0.872519	0	0	0.780439	0.862313	0.898072	0	0	0.715508	0	0	0	0.717605	0.880023	0.924195	0.781309	0.898023	0.660373	0	0.758617	0.795215	0.853538	0.663791	0	0.835994	0.866786	0.906198	0	0.776822	0.855496	0.851787	0.815016	0.904774	0.920292	0.873457	0.847065	0.706484	0.890848	0.847656	0.661161	0	0	0.76653	0	0	0	0	0.900331	0.835864	0.845161	0	0.769295	0	0	0.801569	0	0.936311	0.916256	0	0	0	0	0	0.806924	0	0.686519	0.746562	0	0.822248	0.612492	0	0.902348	0.905791	0.780042	0.750097	0.864202	0.664971	0	0.564496	0	0.840297	0	0	0.796914	0.570011	0.828907	0	0	0.851226	0.879484	0.930868	0.793208	0	0.915919	0	0	0	0.807923	0.888493	0.924076	0.730958	0	0.85601	0.834236	0.814055	0.902644	0	0.874814	0.892735	0.80083	0.692452	0	0.888811	0.850149	0.892284	0.685624	0.866991	0.898313	0.923855	0.938976
08c91c3c-fbab-4e46-8236-437c603f3627.FPKM-UQ.txt.gz	0	0	0.897855	0.762384	0	0	0.577266	0.75532	0.854538	0	0	0	0	0	0	0	0	0.687878	0.80265	0	0	0.714276	0.745994	0.88313	0	0	0	0	0	0	0	0	0	0	0	0	0	0	0	0	0	0	0	0	0	0	0	0	0	0	0	0	0	0	0	0	0	0.588432	0.668925	0.864684	0	0	0	0	0	0	0	0	0	0.848002	0.68651	0.880392	0	0	0	0	0	0	0	0	0	0.757849	0	0.776401	0.848222	0.867585	0	0	0.737479	0.703149	0.770334	0.636007	0.721389	0.831577	0.855122	0.626534	0	0.765524	0.846677	0.873365	0	0	0	0	0	0	0.782486	0.948869	0.969051	0	0.658111	0	0	0.716183	0.72549	0.903876	0	0	0.876346	0.757271	0.858183	0.835228	0.914067	0.947118	0.802674	0	0.857596	0.887769	0.929838	0.915946	0.872967	0.945867	0.914708	0.714315	0	0	0.840247	0.813644	0	0	0	0.765594	0.204958	0	0	0	0	0	0.7631	0	0.879474	0	0	0	0	0	0	0.790789	0	0.828454	0	0	0.840659	0	0	0	0.81151	0.819884	0.849264	0.786604	0.879427	0	0.727131	0.876303	0.771738	0	0	0.732114	0.739797	0.856294	0	0	0.793558	0.839764	0.918063	0	0	0.665862	0	0	0	0.800932	0	0.726464	0	0	0.586718	0	0.747173	0	0	0	0	0	0.7085	0	0.657464	0.669574	0.765134	0	0	0.754822	0.811571	0.847085
08e216be-921b-4f0a-8b7a-d2b35f645a27.FPKM-UQ.txt.gz	0	0	0	0	0	0	0.619995	0	0.810693	0	0	0	0	0	0	0	0	0.661735	0.750645	0	0	0	0.659538	0.7885	0	0	0	0	0	0	0	0	0	0	0	0	0	0	0	0	0	0	0	0	0	0	0	0	0	0	0	0	0	0	0	0	0	0	0.732487	0.877732	0	0	0	0	0	0	0	0	0	0.796972	0.703158	0.836217	0	0	0	0	0	0	0	0	0	0.680022	0	0.669978	0.761123	0.776789	0	0	0.553746	0.616963	0.6684	0.689595	0.685947	0.678937	0.74825	0	0	0.729644	0.791834	0.807505	0	0	0	0	0	0	0.70258	0.920419	0.949654	0	0	0	0	0.572004	0.351616	0.791349	0	0	0.8879	0.923185	0.839539	0.817062	0.930224	0.96029	0.918894	0.815805	0.941449	0.955621	0.950597	0.942818	0.917682	0.968908	0.961754	0.886486	0	0	0.804171	0.871057	0	0	0	0.67497	0.301879	0	0	0	0	0	0	0	0.636363	0	0	0	0	0	0	0.783329	0	0	0	0	0	0	0	0	0.751897	0	0	0.685955	0	0	0.901151	0	0	0	0	0	0.756713	0	0	0	0	0.815445	0.883658	0	0	0.772033	0	0	0	0.811419	0	0.545709	0	0	0.587868	0	0	0	0	0	0	0	0.706873	0	0.760321	0	0	0	0	0.738792	0.812923	0.859436
08f928d1-c64d-4ef5-a730-77ae4f922b3d.FPKM-UQ.txt.gz	0	0	0.899128	0.887339	0	0	0.689347	0.721703	0.846875	0	0	0	0	0	0	0	0	0.686292	0.755885	0	0	0.714797	0.737477	0.867948	0	0	0	0	0	0	0	0	0	0	0	0	0	0	0	0	0	0	0	0	0	0	0	0	0	0	0	0	0	0	0	0	0	0.587662	0.625096	0.849312	0	0	0	0	0	0	0	0	0	0.836308	0.787658	0.884804	0	0	0.693987	0	0	0	0	0	0	0.608885	0	0.825317	0.879549	0.869583	0	0	0.779444	0.783026	0.803569	0.653918	0.751241	0.832653	0.826419	0.645454	0	0.774856	0.852416	0.89727	0	0	0	0	0.687813	0	0.782679	0.937602	0.956174	0.870559	0.79764	0.652875	0	0.726115	0.758062	0.891823	0.74472	0	0.898965	0.864375	0.825248	0.747882	0.854737	0.93365	0.803014	0.672764	0.872403	0.882659	0.883162	0.89974	0.858816	0.927405	0.932651	0.621441	0	0	0.839198	0.827489	0	0	0	0.826835	0.847732	0	0	0	0	0	0.849482	0	0.856848	0.863932	0	0	0	0.832464	0	0.836299	0	0.765646	0.790619	0	0.86493	0	0	0.906159	0.856282	0.642297	0	0.857365	0.815893	0	0.619092	0.875516	0.811219	0	0	0.776117	0.462614	0.877128	0	0	0.838788	0.875232	0.941744	0	0	0.778009	0	0	0	0.703499	0.793404	0.843292	0	0	0.574741	0.674633	0.752855	0	0	0	0.790159	0	0.689034	0	0.722194	0.735272	0.777417	0	0.795513	0.789313	0.839026	0.902166
09ca93e6-6ff3-4e50-ba6a-34e5eb7c39b1.FPKM-UQ.txt.gz	0	0	0	0	0	0	0.585507	0.695155	0.842338	0	0	0	0	0	0	0	0	0.629787	0.688272	0	0	0.625593	0.681586	0.814603	0	0	0	0	0	0	0	0	0	0	0	0	0	0	0	0	0	0	0	0	0	0	0	0	0	0	0	0	0	0	0	0	0	0.638347	0.711546	0.834698	0	0	0	0	0	0	0	0	0	0.754141	0.740346	0.851222	0	0	0	0	0	0	0	0	0	0.719653	0	0.759346	0.840058	0.854795	0	0	0.654344	0.699987	0.734947	0.664405	0.641498	0.750856	0.788219	0.5873	0	0.793381	0.858482	0.83705	0	0	0	0	0.698048	0	0.775955	0.953446	0.97861	0.746793	0.67246	0.594064	0	0.732118	0.726486	0.825747	0	0	0.881777	0.869065	0.852388	0.729033	0.918915	0.95279	0.806914	0	0.891884	0.923515	0.88662	0.908788	0.894779	0.952599	0.948275	0.903986	0	0	0.707093	0.839418	0	0	0.832994	0.774288	0.125669	0	0	0	0	0	0.803543	0	0.765729	0.84027	0	0	0	0.817303	0	0.580551	0	0.882988	0	0	0.876661	0	0	0	0.83992	0.822641	0	0.806921	0.727403	0	0.731082	0.891785	0	0.82811	0	0.706968	0.599225	0.713679	0	0	0.824595	0.877115	0.935958	0	0	0.692708	0	0	0	0.776503	0	0.604458	0	0	0.542987	0	0	0	0	0	0	0	0.731198	0	0.705116	0	0	0	0	0.737396	0.805259	0.859231
09e8a8b9-c7a2-44fe-91d8-37a9b0db9add.FPKM-UQ.txt.gz	0	0	0.920602	0	0	0	0.600148	0.724886	0.81986	0	0	0	0	0	0	0	0	0.624664	0.727098	0	0	0	0.697325	0.815904	0	0	0.573163	0	0	0	0	0	0	0	0	0	0	0	0	0	0	0	0	0	0	0	0	0	0	0	0	0	0	0	0	0	0	0	0.657908	0.778496	0	0	0	0	0	0	0	0	0	0.872565	0.720046	0.883601	0	0	0	0	0	0	0	0	0	0.662331	0.763974	0.892869	0.89042	0.907882	0	0	0.755923	0.752146	0.82553	0.503538	0.704088	0.810991	0.845744	0.664627	0	0.834951	0.838717	0.891361	0	0	0.775199	0	0	0.675194	0.893348	0.970453	0.977615	0	0	0	0	0.563142	0.354046	0.675969	0	0	0.82917	0.820805	0.789094	0.856177	0.895273	0.927697	0.790695	0	0.881667	0.915334	0.846332	0.866677	0.805492	0.91355	0.894492	0.722619	0	0	0	0	0	0	0	0.455767	0.158577	0	0	0	0	0	0.792821	0	0.838517	0	0	0	0	0	0	0.597105	0	0	0	0	0.761627	0	0	0	0.815687	0	0	0.778922	0	0	0.88311	0	0	0.899793	0	0.747011	0.627364	0.740128	0	0	0.775088	0.8262	0.911233	0	0	0.705452	0	0	0	0.840355	0.725854	0.798027	0	0	0.413957	0	0.670974	0	0	0.740339	0	0	0.687353	0.69755	0.774679	0.670083	0.784106	0.776418	0.786583	0.804839	0.864875	0.878332
09f70243-303e-4312-9913-ecc76f2cee3e.FPKM-UQ.txt.gz	0	0	0.914314	0.710988	0	0	0.577848	0.714014	0.845893	0	0	0	0	0	0	0	0	0.710607	0.76299	0	0	0	0.682028	0.847816	0	0	0	0	0	0	0	0	0	0	0	0	0	0	0	0	0	0	0	0	0	0	0	0	0	0	0	0	0	0	0	0	0	0.594729	0.693015	0.768738	0	0	0	0	0	0	0	0	0	0.799897	0.79731	0.880051	0	0	0.691875	0	0	0	0	0	0.788182	0.765442	0.772397	0.896032	0.922207	0.914914	0	0	0.747817	0.82131	0.852025	0.794615	0.770812	0.863794	0.854228	0.680855	0	0.826751	0.879625	0.918604	0.612084	0	0.667444	0	0.684153	0	0.899601	0.955409	0.966563	0.774758	0.687776	0	0	0.64428	0.752411	0.752758	0	0	0.870922	0.869065	0.7822	0.714645	0.833834	0.861038	0.806171	0	0.895219	0.905504	0.869023	0.782464	0.739187	0.860821	0.802821	0.686039	0	0	0.774525	0	0	0	0	0.801059	0.875313	0	0	0	0	0.902101	0.703317	0	0.893831	0	0	0	0	0.841997	0	0.877471	0	0.772668	0.762221	0	0.733125	0	0	0	0.83494	0.777139	0	0.794071	0.828536	0	0.649912	0.814831	0	0.858487	0	0.707322	0.737636	0.704604	0.819797	0	0.809657	0.899345	0.932182	0	0	0.610321	0	0	0.860768	0.919021	0.878722	0.782818	0.692596	0	0.412885	0	0.729559	0	0	0.842303	0.698464	0.821984	0.749278	0.757171	0.79743	0.773105	0.789424	0.716346	0.885851	0.848691	0.884392	0.928236
0a061764-7ab3-44a0-b3e7-46e75d2cd49b.FPKM-UQ.txt.gz	0	0	0	0	0	0	0	0	0.610485	0	0	0	0	0	0	0	0	0	0.63685	0	0	0	0	0	0	0	0	0	0	0	0	0	0	0	0	0	0	0	0	0	0	0	0	0	0	0	0	0	0	0	0	0	0	0	0	0	0	0	0	0	0	0	0	0	0	0	0	0	0	0.703211	0.723506	0.786803	0	0	0	0	0	0	0	0	0	0	0	0.496001	0.642057	0.743597	0	0	0.590367	0	0	0	0.726798	0	0	0	0	0	0.701334	0.722236	0	0	0	0	0	0	0.502024	0.824421	0.87989	0	0	0	0	0.637363	0.338448	0.708269	0.929765	0.868384	0.922522	0.975461	0.93249	0.827368	0.911432	0.964027	0.984864	0.97363	0.996612	0.989402	0.950751	0.945781	0.928847	0.976651	0.977633	0.570001	0	0	0	0	0	0	0	0	0.755574	0	0	0	0	0	0	0	0.773862	0	0	0	0	0	0	0	0	0	0	0	0	0	0	0	0	0	0	0.729351	0	0	0	0	0	0	0	0	0	0	0	0	0	0.732412	0.765918	0	0	0	0	0	0	0	0	0	0	0	0	0	0	0	0	0	0	0	0	0	0	0	0	0	0	0.719349	0.793861	0.814068
0a200397-daec-4263-bb44-5ea65d57e0a2.FPKM-UQ.txt.gz	0	0	0	0	0	0	0	0	0.788709	0	0	0	0	0	0	0	0	0	0.751995	0	0	0	0	0.764645	0	0	0	0	0	0	0	0	0	0	0	0	0	0	0	0	0	0	0	0	0	0	0	0	0	0	0	0	0	0	0	0	0	0	0	0.82006	0	0	0	0	0	0	0	0	0	0.763324	0.712649	0.809992	0	0	0	0	0	0	0	0	0	0.681404	0	0.415517	0.69939	0.770258	0	0	0.591807	0	0	0	0.727545	0	0.742206	0	0	0.656929	0.767556	0.768208	0	0	0	0	0	0	0.7161	0.909357	0.942731	0	0	0	0	0.585853	0.354046	0.787488	0.748572	0	0.88979	0.931018	0.889317	0.785592	0.931266	0.961757	0.920434	0.874822	0.943123	0.965921	0.957229	0.959488	0.954501	0.975669	0.9705	0.970782	0	0	0	0	0	0	0	0.700053	0.301879	0	0	0	0	0	0	0	0.680842	0	0	0	0	0	0	0.802645	0	0	0	0	0	0	0	0	0	0	0	0.623506	0	0	0	0	0	0	0	0	0	0	0	0	0	0.825932	0.840748	0	0	0	0	0	0	0.819954	0	0.549568	0	0	0.589325	0	0	0	0	0	0	0	0.721183	0	0.756555	0	0	0	0	0.700565	0.8096	0.84491
0a25b201-f6bd-466c-9af5-127ab45a33b4.FPKM-UQ.txt.gz	0	0	0	0	0	0	0.676782	0.689416	0.802521	0	0	0	0	0	0	0	0	0.650268	0.756797	0	0	0	0	0.75566	0	0	0	0	0	0	0	0	0	0	0	0	0	0	0	0	0	0	0	0	0	0	0	0	0	0	0	0	0	0	0	0	0	0	0.716416	0.718048	0	0	0	0	0	0	0	0	0	0.691923	0.798685	0.83287	0	0	0	0	0	0	0	0	0	0	0	0.449043	0.603619	0.760084	0	0	0.638468	0.587317	0.64093	0	0.742804	0.613536	0.808127	0	0	0.724146	0.639153	0.838701	0	0	0	0	0	0	0.528129	0.817389	0.902773	0	0	0	0	0.542749	0.489468	0	0.801308	0	0.938379	0.929539	0.897741	0.829967	0.9212	0.963835	0.940169	0.897453	0.934306	0.966769	0.99168	0.973978	0.967602	0.989817	0.970028	0.885058	0	0	0	0	0	0	0	0	0	0	0	0	0	0	0	0	0	0	0	0	0	0	0	0.821766	0	0	0	0	0	0	0	0	0	0	0	0.714524	0	0	0.901252	0	0	0	0	0	0	0	0	0	0.701409	0.775439	0.772771	0	0	0	0	0	0	0	0	0.704898	0	0	0	0	0	0	0	0	0	0	0	0	0	0	0	0	0	0.697411	0.773106	0.860332
0a398afb-4549-40f7-83e7-ba33739965ad.FPKM-UQ.txt.gz	0	0	0.897622	0.877025	0	0	0.643288	0.72221	0.868496	0	0	0	0	0	0	0	0	0.680217	0.812139	0	0	0.6993	0.803384	0.87383	0	0	0.554133	0	0	0	0	0	0	0	0	0	0	0	0	0	0	0	0	0	0	0	0	0	0	0	0	0	0	0	0	0	0	0.581384	0.623768	0.730823	0	0	0	0	0	0	0	0	0	0.866756	0.696564	0.888466	0	0	0	0	0	0	0	0	0	0.721496	0	0.840564	0.902763	0.883434	0	0	0.791853	0.739821	0.808076	0.635818	0.754991	0.844014	0.840957	0.725204	0	0.807822	0.882616	0.916228	0	0	0.707025	0	0	0	0.872555	0.980735	0.984583	0	0.673596	0	0	0.738295	0.7152	0.914493	0	0	0.86904	0.81337	0.833458	0.768203	0.881659	0.920566	0.680736	0	0.83303	0.843706	0.847705	0.857576	0.806999	0.910102	0.883429	0.692328	0	0	0.73683	0.831865	0	0	0.85403	0.815113	0.772519	0	0	0	0	0.882431	0.682154	0	0.905267	0.868143	0	0	0	0.794193	0	0.882842	0	0.844143	0.771312	0	0.936161	0	0	0	0.826607	0.618895	0.815481	0.803957	0.831939	0	0.610304	0.789725	0.925994	0.813376	0	0.682508	0.738842	0.817418	0	0	0.855939	0.875499	0.944007	0	0	0.649036	0	0	0	0.80693	0	0.835949	0	0	0.50407	0	0.667056	0	0	0	0	0	0.712569	0	0.705517	0	0	0.689199	0	0.752209	0.822362	0.855911
0a408aed-a050-47d0-b37e-421d77562777.FPKM-UQ.txt.gz	0	0	0	0.778435	0	0	0.607139	0.63776	0.803735	0	0	0	0	0	0	0	0	0.64963	0.774027	0	0	0	0.638159	0.822265	0	0	0.561622	0	0	0	0	0	0	0	0	0	0	0	0	0	0	0	0	0	0	0	0	0	0	0	0	0	0	0	0	0	0	0.541021	0.727862	0.818633	0	0	0	0	0	0	0	0	0	0.900262	0.666503	0.874035	0	0	0.697837	0	0	0	0	0.875311	0.783066	0.734722	0.758823	0.92123	0.910924	0.90428	0	0	0.744427	0.787694	0.750841	0.88872	0.786516	0.767094	0.836487	0.713289	0	0.843945	0.906695	0.834983	0	0	0.724866	0	0.758871	0.585418	0.922641	0.990076	0.983447	0	0	0	0.709614	0.658501	0.482175	0.675969	0	0.825614	0.875001	0.824665	0.772603	0.824729	0.878848	0.876487	0.769665	0.69806	0.877164	0.900319	0.847002	0.821413	0.714885	0.85345	0.815272	0.790502	0	0	0	0	0	0	0.825283	0.82661	0.158577	0	0	0	0	0	0.772506	0.79173	0.818613	0	0	0	0	0	0	0.511058	0	0	0.817355	0.811662	0.740727	0	0	0	0.80686	0.864675	0	0.79591	0	0	0.882876	0	0	0.773498	0	0.732857	0.771611	0.684799	0	0	0.763674	0.858192	0.939406	0	0	0.658256	0	0	0	0.876011	0.792414	0.821244	0.742783	0	0.360743	0	0.739009	0	0	0.847539	0	0	0.778856	0.775949	0.847775	0.788324	0.645982	0.724263	0.889234	0.827237	0.888167	0.884074
0a85f49a-cbfb-46b6-a264-0fd497a2b31e.FPKM-UQ.txt.gz	0	0	0.812905	0.878995	0	0	0.62405	0.76523	0.862085	0	0	0	0	0	0	0	0.651454	0.619543	0.810154	0	0	0.729277	0.809519	0.891892	0	0	0.576973	0	0	0	0	0	0	0	0	0	0	0	0	0	0	0	0	0	0	0	0	0	0	0	0	0	0	0	0	0	0	0.592312	0.52944	0.870388	0	0	0	0	0	0	0	0	0	0.89828	0.874834	0.923123	0	0	0	0	0	0	0	0	0	0.644528	0.635729	0.856908	0.865392	0.912628	0	0	0.786235	0.842832	0.914165	0.576761	0.821061	0.893952	0.951202	0.559321	0	0.823207	0.907763	0.96347	0	0	0.801358	0	0	0	0.897211	0.984466	0.991269	0	0	0	0	0.575461	0.68096	0.690678	0	0	0.717654	0.682299	0.891402	0.606488	0.837908	0.867106	0.716596	0	0.812636	0.795469	0.872204	0.856821	0.769263	0.897422	0.865634	0.808575	0	0	0.763477	0.86998	0	0	0	0.556144	0.263391	0	0	0	0	0	0.770137	0	0.865409	0	0	0	0	0	0	0.737795	0	0	0.766998	0	0.75756	0	0	0	0.821114	0	0	0.731603	0	0	0.783237	0	0.851227	0	0	0.710234	0.582857	0.779435	0	0	0.816171	0.822556	0.925443	0	0	0.649036	0	0	0	0.828224	0	0.803499	0	0	0.640852	0	0.697678	0	0	0	0	0	0	0	0.707183	0	0.705107	0	0	0.734335	0.804736	0.839193
0af2195b-a714-4cae-8158-45a86c73f91b.FPKM-UQ.txt.gz	0	0	0	0	0	0	0	0	0.587868	0	0	0	0	0	0	0	0	0	0.625033	0	0	0	0	0.658136	0	0	0	0	0	0	0	0	0	0	0	0	0	0	0	0	0	0	0	0	0	0	0	0	0	0	0	0	0	0	0	0	0	0	0	0	0	0	0	0	0	0	0	0	0	0.808561	0.733157	0.68959	0	0	0	0	0	0	0	0	0	0	0	0.532338	0.625883	0.716296	0	0	0	0	0	0	0.701986	0	0	0	0	0	0.610599	0.767033	0	0	0	0	0	0	0.525139	0.778986	0.884242	0	0	0	0	0.573246	0.36746	0.858962	0.908397	0.862661	0.9363	0.985007	0.940592	0.93824	0.983114	0.9825	0.926543	0.906937	0.94657	0.962866	0.964939	0.96649	0.933342	0.979581	0.959424	0.596703	0	0	0	0	0	0	0	0	0.549527	0	0	0	0	0	0	0	0.757895	0	0	0	0	0	0	0	0	0	0	0	0	0	0	0	0	0	0	0.654586	0	0	0	0	0	0	0	0	0	0	0	0	0	0.771624	0.750694	0	0	0	0	0	0	0.736783	0	0.648265	0	0	0	0	0	0	0	0	0	0	0	0	0	0	0	0	0	0.705725	0.672315	0.793226
0b035e21-3a82-4396-9f43-f846bbbfd952.FPKM-UQ.txt.gz	0	0	0	0.759758	0	0	0.582919	0.726423	0.822379	0	0	0	0	0	0	0	0	0.584451	0.755539	0	0	0	0.633794	0.839099	0	0	0	0	0	0	0	0	0	0	0	0	0	0	0	0	0	0	0	0	0	0	0	0	0	0	0	0	0	0	0	0	0	0.63973	0.697001	0.789358	0	0	0	0	0	0	0	0	0	0.851266	0.665657	0.860116	0	0	0	0	0	0	0	0	0	0.675343	0.690378	0.891859	0.912707	0.90813	0	0	0.782894	0.794161	0.750554	0.792871	0.779393	0.850907	0.813376	0.629624	0	0.790598	0.820568	0.867237	0	0	0.709653	0	0.690307	0	0.865199	0.947847	0.954841	0.724546	0.73623	0	0	0.720155	0.767588	0.852547	0	0	0.859164	0.86008	0.810019	0.819326	0.861733	0.912081	0.772973	0.690528	0.861579	0.886868	0.90613	0.877849	0.845374	0.905526	0.882031	0.635049	0	0	0.802632	0	0	0	0.838358	0.859027	0.865207	0	0	0	0	0.872959	0.762972	0	0.802967	0	0	0	0	0	0	0.86976	0	0.763663	0	0	0.739129	0	0	0	0.826897	0.759174	0.839756	0.788224	0.83807	0	0.722222	0.84456	0	0.823055	0	0.808633	0.763131	0.776117	0	0	0.867647	0.886317	0.939591	0	0	0.773599	0	0	0	0.862628	0.827347	0.832667	0.720749	0	0.649301	0	0.767014	0	0	0.851956	0.739841	0	0.774668	0.695497	0.805915	0.761738	0.840375	0.748109	0.877885	0.841278	0.873304	0.925085
0b34a25a-61ed-4abd-a8c6-f372eafce5e0.FPKM-UQ.txt.gz	0	0	0.847502	0.861109	0	0	0.556827	0.718039	0.871679	0	0	0	0	0	0	0	0	0.630572	0.835127	0	0	0.608579	0.622617	0.890495	0	0	0	0	0	0	0	0	0	0	0	0	0	0	0	0	0	0	0	0	0	0	0	0	0	0	0	0	0	0	0	0	0	0.632982	0.679512	0.818537	0	0	0	0	0	0	0	0	0	0.852461	0.92111	0.933488	0	0	0.7147	0	0	0	0	0	0	0.643093	0.672855	0.832235	0.890277	0.906996	0	0	0.799379	0.861746	0.872773	0.688704	0.797006	0.876077	0.913767	0.60918	0	0.789618	0.919389	0.952954	0	0	0.664185	0	0	0	0.762256	0.932618	0.953948	0.877095	0.783718	0.606118	0	0.687992	0.74816	0.913139	0	0	0.810947	0.808357	0.894691	0	0.809376	0.855789	0.791064	0.664643	0.846913	0.830086	0.891691	0.825	0.824494	0.886911	0.805144	0.743997	0	0	0.722939	0	0	0	0.923206	0.93393	0.804657	0	0	0.888485	0	0	0.894562	0.853372	0.916952	0.809577	0	0	0	0.805195	0	0.759467	0	0.766301	0.724172	0.787275	0	0.741567	0	0	0.951048	0	0.849168	0.778717	0.603571	0	0.620032	0.86004	0.857275	0	0	0.7859	0.823315	0.868799	0	0	0.853461	0.9061	0.936376	0	0	0.865397	0	0	0	0.722577	0.839698	0.836303	0.76997	0	0	0.658515	0.812112	0	0	0.851107	0.824282	0.832784	0.650242	0	0.769168	0.806922	0.819728	0	0.783866	0.812808	0.905257	0.943354
0b36248c-28a0-47ca-a065-58b8566b166d.FPKM-UQ.txt.gz	0.89165	0	0.763724	0.834516	0	0	0.768796	0.819439	0.89027	0	0	0	0	0	0	0	0.745128	0.827978	0.923164	0	0	0.825102	0.787832	0.940006	0	0	0	0	0	0	0	0	0	0	0	0	0	0	0	0	0	0	0	0	0	0	0	0	0	0	0	0	0	0	0	0	0	0.480506	0.473007	0.801418	0	0	0	0	0	0	0.794358	0	0	0.873157	0.909637	0.956964	0	0	0.711886	0	0	0	0	0	0	0.615412	0.711778	0.818821	0.879269	0.883137	0	0	0.777189	0.886424	0.915638	0	0.831595	0.886483	0.933609	0.594541	0	0.825157	0.876252	0.940291	0	0	0.721624	0.778644	0	0	0.739788	0.8898	0.933989	0.78506	0.762347	0.618103	0	0.745746	0.793407	0.840112	0	0	0.730948	0.756121	0.899756	0	0.806905	0.874317	0.736996	0	0.780391	0.776949	0.867564	0.837564	0.711054	0.892636	0.819432	0.816818	0	0	0.879759	0.926373	0	0	0.852155	0.820894	0.901478	0.686585	0	0.769945	0.973964	0.914866	0.728636	0.823092	0.955406	0.904172	0	0	0	0	0	0.766469	0	0.75752	0.798961	0.698304	0.922727	0.678624	0	0.818301	0.92848	0	0.886761	0.854802	0.710322	0	0.438073	0	0.95901	0	0	0.812062	0.900098	0.936532	0	0	0.902111	0.895028	0.935085	0	0	0.889417	0	0	0	0	0.730382	0.859845	0	0	0	0.628338	0.787819	0	0	0	0.701355	0.722983	0.732029	0	0.724304	0.661172	0.617571	0	0.69721	0.791368	0.820388	0.902424
0b4f998c-7254-48c1-9e4b-8bb84221e098.FPKM-UQ.txt.gz	0	0	0	0	0	0	0	0	0.769746	0	0	0	0	0	0	0	0	0	0.753072	0	0	0	0	0.806949	0	0	0	0	0	0	0	0	0	0	0	0	0	0	0	0	0	0	0	0	0	0	0	0	0	0	0	0	0	0	0	0	0	0	0	0.815034	0	0	0	0	0	0	0	0	0	0.76515	0.713188	0.840396	0	0	0	0	0	0	0	0	0	0.760255	0	0.654085	0.711877	0.774853	0	0	0.589639	0	0	0	0.729049	0	0.743349	0	0	0.655281	0.769295	0.804146	0	0	0	0	0	0	0.703251	0.895314	0.946273	0	0	0	0	0.563645	0.379227	0.777187	0.7518	0	0.890844	0.944111	0.900401	0.806908	0.942138	0.959464	0.921668	0.841592	0.933619	0.948374	0.954317	0.964219	0.929775	0.97894	0.971335	0.977311	0	0	0	0	0	0	0	0.715414	0.284246	0	0	0	0	0	0	0	0.674916	0	0	0	0	0	0	0.818787	0	0	0	0	0	0	0	0	0	0	0	0.606919	0	0	0	0	0	0	0	0	0.760019	0	0	0	0	0.809538	0.876238	0	0	0	0	0	0	0.780088	0	0.567511	0	0	0.611633	0	0	0	0	0	0	0	0.738535	0	0.70209	0	0	0	0	0.748264	0.808816	0.838956
0b6a4153-4aff-4658-a8c2-ccf3773d81bc.FPKM-UQ.txt.gz	0	0	0	0.78306	0	0	0.570593	0.741655	0.847986	0	0	0	0	0	0	0	0	0.642548	0.712687	0	0	0.621937	0.727048	0.834985	0	0	0	0	0	0	0	0	0	0	0	0	0	0	0	0	0	0	0	0	0	0	0	0	0	0	0	0	0	0	0	0	0	0.628019	0.69188	0.781044	0	0	0	0	0	0	0	0	0	0.855162	0.713724	0.842271	0	0	0	0	0	0	0	0	0	0.692947	0.632079	0.873272	0.893825	0.903519	0	0	0.706826	0.802313	0.786318	0.7283	0.766586	0.840128	0.840715	0.698074	0	0.820638	0.867235	0.906182	0	0	0.719007	0	0	0.67848	0.857659	0.951636	0.975032	0	0	0	0	0.642539	0.400643	0.79419	0	0	0.871645	0.860617	0.80537	0.819623	0.877614	0.904224	0.807268	0	0.858091	0.885045	0.902226	0.826292	0.790464	0.883634	0.87099	0.72342	0	0	0	0	0	0	0	0.798542	0.886043	0	0	0	0	0.916176	0.762461	0	0.871352	0	0	0	0	0	0	0.8818	0	0.806586	0.809118	0	0.711201	0	0	0	0.809723	0.704762	0.882302	0.794264	0.870809	0	0.727532	0.817552	0.766757	0.792243	0	0.750425	0.709719	0.759736	0	0	0.805836	0.856546	0.941188	0	0	0.857431	0	0	0	0.883474	0.843	0.794858	0.736571	0	0.354887	0	0.763577	0	0	0.791194	0.736035	0	0.744902	0.7712	0.829462	0.784723	0.793349	0.734608	0.856908	0.855983	0.892549	0.938952
0b8beea6-c448-4f36-99a9-03ce1bf88e08.FPKM-UQ.txt.gz	0	0	0.849213	0.872984	0	0	0.680902	0.693295	0.824029	0	0	0	0	0	0	0	0	0.680526	0.744874	0	0	0	0.659749	0.788651	0	0	0	0	0	0	0	0	0	0	0	0	0	0	0	0	0	0	0	0	0	0	0	0	0	0	0	0	0	0	0	0	0	0	0	0.814042	0	0	0	0	0	0	0.801263	0	0	0.78476	0.867645	0.910988	0	0	0.683504	0	0	0	0	0	0	0.593897	0.824908	0.916709	0.935385	0.961254	0	0	0.888482	0.922079	0.98076	0.751526	0.896954	0.946374	0.986309	0.587901	0	0.842903	0.903516	0.961869	0	0	0.811702	0.740461	0	0	0.790116	0.958009	0.974144	0	0.747362	0	0	0.590015	0.722181	0.795211	0	0	0	0.618057	0.786897	0	0.613666	0.794086	0	0	0.753209	0.776995	0.543264	0.706117	0.754167	0.796496	0.637384	0.873623	0	0	0	0	0	0	0	0.8153	0.551387	0.825552	0	0.905123	0	0	0.827771	0	0.903001	0	0	0	0	0	0.837288	0.75647	0	0.687729	0.674054	0.801967	0.699152	0.747231	0	0.858724	0.935474	0	0	0.803381	0.742222	0	0.572926	0.740972	0.825676	0	0	0.802038	0.540108	0.855038	0	0	0.858491	0.878766	0.884838	0	0	0.855305	0	0	0	0	0.848275	0.821075	0	0	0.582146	0.656534	0.815916	0	0	0	0.818469	0.855275	0.7186	0	0.731659	0.740242	0.742164	0	0.785612	0.782763	0.853682	0.907235
0b971077-722c-44f2-bcf6-9910d6f62dbb.FPKM-UQ.txt.gz	0	0	0	0	0	0	0	0	0.664234	0	0	0	0	0	0	0	0	0	0.622202	0	0	0	0	0	0	0	0	0	0	0	0	0	0	0	0	0	0	0	0	0	0	0	0	0	0	0	0	0	0	0	0	0	0	0	0	0	0	0	0	0	0	0	0	0	0	0	0	0	0	0.771242	0	0.675029	0	0	0	0	0	0	0	0	0	0	0	0.535972	0.64884	0.592735	0	0	0	0	0	0	0.648628	0	0	0	0	0	0.647915	0.734461	0	0	0	0	0	0	0.429637	0.790921	0.861774	0	0	0	0	0.619463	0.445753	0.818408	0.851526	0.760539	0.911256	0.931734	0.899784	0.920199	0.991095	0.991406	0.93204	0.860466	0.92646	0.941995	0.947394	0.983939	0.963596	0.989384	0.969511	0.670621	0	0	0	0	0	0	0	0	0.669099	0	0	0	0	0	0	0	0	0	0	0	0	0	0	0	0	0	0	0	0	0	0	0	0	0	0	0.660169	0	0	0	0	0	0	0	0	0	0	0	0	0	0.673007	0.729791	0	0	0	0	0	0	0	0	0.673994	0	0	0	0	0	0	0	0	0	0	0	0	0	0	0	0	0	0.705047	0.652881	0.783351
0b9aa7df-06aa-41d7-ba68-b886b8e1b7db.FPKM-UQ.txt.gz	0	0	0	0	0	0	0.598699	0	0.806364	0	0	0	0	0	0	0	0	0.676506	0.744689	0	0	0	0	0.820345	0	0	0	0	0	0	0	0	0	0	0	0	0	0	0	0	0	0	0	0	0	0	0	0	0	0	0	0	0	0	0	0	0	0	0.730318	0.843053	0	0	0	0	0	0	0	0	0	0.769	0.760497	0.791249	0	0	0	0	0	0	0	0	0	0.704216	0.714656	0.806485	0.833361	0.852363	0	0	0.717994	0.734672	0.630525	0.57332	0.735849	0.749579	0.809857	0	0	0.746191	0.773884	0.806461	0	0	0	0	0	0	0.77221	0.940614	0.949371	0	0	0	0	0.583594	0.363193	0.773522	0.816836	0.821575	0.885208	0.939722	0.812365	0.768472	0.882712	0.923531	0.912799	0.865276	0.948306	0.95713	0.962096	0.91112	0.882103	0.942354	0.942955	0.915677	0	0	0	0	0	0	0	0.643561	0.222591	0	0	0	0	0	0	0	0.78666	0	0	0	0	0	0	0.867566	0	0	0	0	0	0	0	0	0.777245	0	0	0.751472	0	0	0.84729	0	0	0	0	0.735503	0.672479	0	0	0	0.664804	0.775559	0.920853	0	0	0.823627	0	0	0	0.862721	0.715173	0.755317	0.773083	0	0.430501	0	0.603332	0	0	0.814955	0.794365	0	0.64293	0.717097	0.778734	0.766447	0.83232	0.765035	0.796503	0.814541	0.873989	0.908193
0b9f70a9-a90a-4468-8116-05110cd037e5.FPKM-UQ.txt.gz	0.943178	0	0.870468	0.894149	0	0	0.658949	0.709061	0.848616	0	0	0	0	0	0	0	0	0.753651	0.826407	0	0	0.596287	0.73249	0.829233	0	0	0	0	0	0	0	0	0	0	0	0	0	0	0	0	0	0	0	0	0	0	0	0	0	0	0	0	0	0	0	0	0	0.520388	0.573874	0.872148	0	0	0	0	0	0	0	0	0	0.839256	0.896148	0.918248	0	0	0.679616	0	0	0	0	0	0	0.721366	0.800349	0.841501	0.890569	0.892024	0	0	0.841074	0.860333	0.927932	0	0.815034	0.8897	0.925252	0.611291	0	0.811585	0.894844	0.948159	0	0.642847	0.788411	0	0	0	0.759116	0.900428	0.926392	0.833062	0.793506	0	0	0.664275	0.751232	0.817365	0	0	0.687125	0.79554	0.604749	0	0.765145	0.842129	0.705882	0	0.78645	0.75179	0.774066	0.807945	0.684813	0.872544	0.721692	0.740561	0	0	0.861968	0	0	0	0	0.848181	0.707399	0.925993	0	0	0	0	0.840117	0	0.930911	0.841763	0	0	0	0	0	0.778078	0	0.768565	0.692578	0.729286	0.862942	0.764874	0	0.844145	0.902429	0	0.805738	0.834451	0.775325	0	0.459795	0	0.878815	0	0	0.696375	0.780134	0.874638	0	0	0.853818	0.8552	0.93092	0.831413	0	0.82223	0	0	0	0.821212	0.898316	0.922874	0.698951	0	0.825028	0.837283	0.857448	0.907678	0	0.81341	0.866279	0.825016	0.597867	0.733777	0.858311	0.854865	0.884419	0.655783	0.847468	0.893615	0.942139	0.953221
0bce64d5-3cb9-4eb1-9673-5615d62b2607.FPKM-UQ.txt.gz	0	0	0	0	0	0	0.593135	0.684265	0.814855	0	0	0	0	0	0	0	0	0.631993	0.73631	0	0	0.626236	0	0.833313	0	0	0	0	0	0	0	0	0	0	0	0	0	0	0	0	0	0	0	0	0	0	0	0	0	0	0	0	0	0	0	0	0	0.629245	0.668495	0.681129	0	0	0	0	0	0	0	0	0	0.781569	0.740923	0.838047	0	0	0	0	0	0	0	0	0	0.701697	0	0.601549	0.643291	0.802396	0	0	0.719104	0.731554	0.58497	0	0.716058	0.67735	0.774805	0	0	0.737234	0.694916	0.850208	0	0	0	0	0	0	0.65151	0.869535	0.910337	0	0.700699	0.600506	0	0.610184	0.675052	0.795954	0.889695	0.875446	0.935762	0.931908	0.872157	0.829528	0.887835	0.943443	0.95519	0.944356	0.967648	0.97192	0.932779	0.924443	0.920864	0.965841	0.960877	0.904365	0	0	0	0	0	0	0	0	0.75923	0	0	0	0	0	0	0	0.821713	0	0	0	0	0	0	0.809974	0	0	0	0	0	0	0	0	0	0	0	0.72419	0	0	0.884965	0	0	0	0	0	0.778897	0	0	0	0.764794	0.711632	0.846206	0	0	0.842283	0	0	0	0.71026	0	0.773158	0	0	0	0	0	0	0	0.75234	0.728531	0.815109	0.702448	0	0.728009	0	0.812854	0	0	0.787828	0.840099	0.885404
0bd04d72-12b1-4f62-b2b9-37fade7d3e85.FPKM-UQ.txt.gz	0	0	0	0	0	0	0	0	0.724418	0	0	0	0	0	0	0	0	0	0.604809	0	0	0	0	0	0	0	0	0	0	0	0	0	0	0	0	0	0	0	0	0	0	0	0	0	0	0	0	0	0	0	0	0	0	0	0	0	0	0	0	0	0	0	0	0	0	0	0	0	0	0.808877	0.734303	0.795279	0	0	0	0	0	0	0	0	0	0	0	0.49637	0.642305	0.71571	0	0	0.648458	0	0	0	0	0	0.620291	0	0	0	0.64209	0.767575	0	0	0	0	0	0	0.435142	0.805734	0.879585	0	0	0	0	0.572117	0.439065	0.806643	0.903228	0.871539	0.944733	0.981676	0.905106	0.827175	0.929133	0.9634	0.98234	0.977997	0.982824	0.984441	0.962422	0.960195	0.923211	0.977593	0.978909	0.902745	0	0	0	0	0	0	0	0	0.644966	0	0	0	0	0	0	0	0.766317	0	0	0	0	0	0	0	0	0	0	0	0	0	0	0	0	0	0	0.731565	0	0	0	0	0	0	0	0	0	0	0	0	0	0.656837	0.780874	0	0	0	0	0	0	0	0	0.67453	0	0	0	0	0	0	0	0	0	0	0	0	0	0	0	0	0	0.731905	0.75654	0.83549
0be2d8b0-bdbc-4c57-a840-e9bde961d2bf.FPKM-UQ.txt.gz	0	0	0	0	0	0	0.666743	0.679403	0.812815	0	0	0	0	0	0	0	0	0.6456	0.735878	0	0	0	0	0.844771	0	0	0	0	0	0	0	0	0	0	0	0	0	0	0	0	0	0	0	0	0	0	0	0	0	0	0	0	0	0	0	0	0	0.645398	0.68368	0.693947	0	0	0	0	0	0	0	0	0	0.803866	0.822159	0.802998	0	0	0	0	0	0	0	0	0	0.696119	0	0.619121	0.664044	0.794125	0	0	0.731744	0.72953	0.589511	0	0.721999	0.673463	0.777674	0	0	0.728776	0.706048	0.844852	0	0	0	0	0	0	0.665437	0.864657	0.909517	0	0	0	0	0.630595	0.688605	0.80935	0.890633	0.905376	0.950002	0.928196	0.871794	0.822117	0.904931	0.95326	0.927711	0.877698	0.949211	0.952791	0.952059	0.940853	0.931471	0.965702	0.953889	0.892559	0	0	0	0	0	0	0	0	0.76927	0	0	0	0	0	0	0	0.833304	0	0	0	0	0	0	0.791496	0	0	0	0	0	0	0	0	0	0	0	0.739205	0	0	0.882759	0	0	0	0	0	0	0	0	0	0.68907	0.727524	0.86646	0	0	0.839966	0	0	0	0	0	0.778926	0	0	0	0.649203	0	0	0	0	0.76199	0.803337	0.725873	0	0.697792	0.663305	0.764712	0	0	0.806882	0.848375	0.915015
0c12b4c8-8d85-49ff-aec4-45a6c94c58aa.FPKM-UQ.txt.gz	0.849416	0	0.713726	0.810412	0	0	0.853942	0.899897	0.956236	0	0	0.695315	0	0	0	0	0.816758	0.900452	0.948974	0	0	0.898865	0.906733	0.959229	0	0	0	0.690221	0	0	0	0	0	0	0	0	0	0.645783	0	0	0	0	0	0	0	0	0	0	0	0	0	0	0	0	0	0	0	0.549499	0.556894	0.819301	0	0	0	0	0	0.828313	0.945312	0	0	0.948837	0.944747	0.991479	0	0	0.89094	0.879186	0	0	0	0	0	0	0.568453	0.79372	0.826379	0.876118	0	0	0.771589	0.851661	0.898646	0.699218	0.839201	0.888574	0.951718	0.548479	0	0.808047	0.811926	0.944633	0	0	0.802663	0	0	0	0.719971	0.882588	0.931329	0	0	0	0	0	0	0.691921	0	0	0	0.644375	0.797751	0	0.684546	0.794838	0.738653	0	0.805699	0.83301	0.848915	0.709202	0.659349	0.836498	0.686577	0	0	0	0	0	0	0	0	0	0	0.673969	0	0	0	0	0	0	0.796718	0	0	0	0	0	0	0.858278	0	0	0.869686	0.728571	0.725281	0	0	0	0.749683	0	0	0.563755	0	0	0.705284	0	0.774354	0	0	0.713178	0	0.69027	0	0	0.782565	0.782194	0.851529	0.801773	0	0.873334	0	0	0	0.641765	0.729153	0.809203	0.69527	0	0	0	0.807332	0	0	0.824965	0.772379	0.911764	0.611601	0	0.74812	0.842102	0.844943	0.671411	0.78225	0.849778	0.880252	0.921335
0ca3ebff-fe5f-4d05-a231-e4bcd54add84.FPKM-UQ.txt.gz	0	0	0	0	0	0	0	0	0	0	0	0	0	0	0	0	0	0	0	0	0	0	0	0.66337	0	0	0	0	0	0	0	0	0	0	0	0	0	0	0	0	0	0	0	0	0	0	0	0	0	0	0	0	0	0	0	0	0	0	0	0.802854	0	0	0	0	0	0.79585	0	0	0	0.73003	0.840632	0.846456	0	0	0.735532	0	0	0	0	0.88923	0	0.751129	0.788995	0.880516	0.903658	0.876187	0	0	0.741075	0.851346	0.861003	0.786306	0.697869	0.784227	0.796738	0	0	0.593957	0.739138	0.784437	0	0	0.756665	0	0	0	0.525472	0.784471	0.882812	0.783741	0.782027	0	0	0	0.709047	0	0	0	0.814488	0.820346	0.850945	0	0.531205	0.737021	0.749986	0	0.861402	0.87969	0.8679	0.628723	0.694857	0.77289	0.699388	0.814904	0	0	0	0	0	0	0.850249	0.882349	0.801593	0	0	0	0	0	0	0	0.673326	0	0	0	0	0	0	0.796867	0	0.850562	0	0	0	0	0	0	0.728813	0	0.789444	0.820273	0	0	0.782463	0	0.76809	0	0	0.589406	0.693875	0.694182	0	0	0.75808	0.863356	0.848959	0.947281	0.935421	0.949569	0	0.98068	0.951352	0.979727	0.984937	0.984977	0.972303	0.925834	0.966388	0.957226	0.977548	0.898273	0.973449	0.985692	0.981401	0.909578	0.938423	0.901693	0.970063	0.971119	0.952532	0.926616	0.946099	0.970292	0.961202	0.978632
0ca98b38-6d2f-456a-9d4a-3771963442d6.FPKM-UQ.txt.gz	0	0	0	0	0	0	0	0	0.754803	0	0	0	0	0	0	0	0	0.678577	0.776442	0	0	0	0	0.7571	0	0	0	0	0	0	0	0	0	0	0	0	0	0	0	0	0	0	0	0	0	0	0	0	0	0	0	0	0	0	0	0	0	0	0	0.814241	0	0	0	0	0	0	0	0	0	0.798989	0.735782	0.79986	0	0	0	0	0	0	0	0	0	0	0	0.479402	0.595177	0.663974	0	0	0.636736	0	0	0	0.69715	0	0.700083	0	0	0.664804	0.661991	0.805965	0	0	0	0	0	0	0.482454	0.816858	0.891151	0	0	0	0	0.603419	0.460283	0.824825	0	0	0.874401	0.92077	0.878045	0.925996	0.980342	0.991773	0.936037	0.812443	0.903579	0.933031	0.958369	0.984491	0.954658	0.986048	0.962585	0.670621	0	0	0	0	0	0	0	0	0.750024	0	0	0	0	0	0	0	0	0	0	0	0	0	0	0	0	0	0	0	0	0	0	0	0	0	0	0.672505	0	0	0	0	0	0	0	0	0	0	0	0	0	0.726224	0.832466	0	0	0	0	0	0	0	0	0.666758	0	0	0	0	0	0	0	0	0	0	0	0	0	0	0	0	0	0.703585	0.661292	0.813945
0caca238-0313-4dd1-b39f-f14bf2e45603.FPKM-UQ.txt.gz	0	0	0.664178	0.885646	0	0	0.805946	0.822685	0.911539	0	0	0.67531	0.67503	0	0	0	0.719408	0.85896	0.912482	0	0	0.861137	0.870106	0.935375	0	0	0.730839	0.809446	0.826718	0	0	0.772899	0.68964	0	0	0.498113	0.692455	0.599323	0	0	0	0	0	0	0	0	0	0	0.764791	0	0	0	0	0	0	0.708863	0.623934	0.830773	0.854436	0.98373	0	0	0	0	0	0	0	0	0.965103	0.869066	0.911751	0.942514	0	0	0.757984	0	0	0	0	0	0.785699	0.673237	0.720826	0.833438	0.871716	0.909965	0	0	0.78353	0.745836	0.831765	0.608458	0.833694	0.894313	0.924885	0.664627	0	0.848217	0.883972	0.955634	0	0	0.736486	0	0	0.719045	0.866328	0.981874	0.988685	0	0	0	0	0.652984	0.625685	0.826814	0	0	0.639689	0.770982	0.746134	0.756069	0.805348	0.858851	0.66187	0	0.767483	0.647333	0.705914	0.767079	0.58551	0.831054	0.823633	0.804661	0	0	0	0.840924	0	0	0	0.752772	0.317154	0.762644	0	0	0	0	0.789243	0	0.794024	0	0	0	0	0	0	0.785127	0	0	0.856387	0.809841	0.856511	0	0	0	0.784788	0	0	0.653983	0	0	0.733775	0	0.86976	0	0	0	0.755486	0.810659	0	0	0.777987	0.829435	0.914151	0	0	0.782998	0	0	0	0	0	0.801895	0	0	0.625015	0	0	0	0	0	0	0	0	0	0	0	0	0	0.699365	0.728394	0.806532	0.812728
0cb1dba4-1384-416a-992c-a616929f4532.FPKM-UQ.txt.gz	0	0	0	0	0	0	0.67281	0.715549	0.807758	0	0	0	0	0	0	0	0	0.644818	0.738411	0	0	0	0	0.819105	0	0	0	0	0	0	0	0	0	0	0	0	0	0	0	0	0	0	0	0	0	0	0	0	0	0	0	0	0	0	0	0	0	0	0.668207	0.707256	0	0	0	0	0	0	0	0	0	0.753264	0.758434	0.826216	0	0	0	0	0	0	0	0	0	0.705298	0	0.640251	0.507641	0.786985	0	0	0.673425	0.701282	0.64326	0	0.716834	0.67763	0.774967	0	0	0.736837	0.692328	0.805311	0	0	0	0	0	0	0.615348	0.878066	0.905149	0	0	0.600669	0	0.611418	0.689556	0.825236	0.882483	0.765677	0.93211	0.939429	0.90848	0.826675	0.93433	0.968815	0.934083	0.875527	0.932693	0.963483	0.964251	0.953977	0.946577	0.981289	0.963637	0.890672	0	0	0	0	0	0	0	0	0.786096	0	0	0	0	0	0	0	0.773497	0	0	0	0	0	0	0.838965	0	0	0	0	0	0	0	0	0	0	0	0.741979	0	0	0	0	0	0	0	0	0	0	0	0	0.750222	0.716375	0.85637	0	0	0	0	0	0	0	0	0.764189	0	0	0	0	0	0	0	0	0	0	0	0	0	0	0	0	0	0.715498	0.764626	0.835183
0cbaae2d-bf5c-4099-a6b7-e70dbe141781.FPKM-UQ.txt.gz	0	0	0	0	0	0	0	0.616233	0.835103	0	0	0	0	0	0	0	0	0.719991	0.787958	0	0	0	0	0.826669	0	0	0	0	0	0	0	0	0	0	0	0	0	0	0	0	0	0	0	0	0	0	0	0	0	0	0	0	0	0	0	0	0	0	0.730553	0.887043	0	0	0	0	0	0	0	0	0	0.861241	0.880104	0.885915	0	0	0	0	0	0	0	0	0	0.674925	0.666332	0.775654	0.806547	0.853913	0	0	0.727267	0.782003	0.848598	0.668176	0.729638	0.805734	0.885087	0.640784	0	0.730823	0.811889	0.889519	0	0	0	0	0	0	0.668763	0.88969	0.920285	0.869883	0.864145	0	0	0.685524	0.659165	0.821955	0.711569	0	0.864806	0.856499	0.849706	0.768651	0.859508	0.92041	0.866337	0.780505	0.90142	0.933482	0.943943	0.89598	0.865136	0.940271	0.944494	0.700252	0	0	0.841996	0.87366	0	0	0.841116	0.857724	0.427548	0	0	0	0	0	0.784393	0	0.885307	0	0	0	0	0	0	0.879955	0	0.855378	0.796576	0	0.763083	0.783478	0	0	0.857248	0.783864	0.841699	0.703997	0.685309	0	0.733012	0	0.728271	0	0	0.577808	0.625676	0.829339	0	0	0.799966	0.809029	0.906616	0	0	0.887074	0	0	0	0.819142	0.809956	0.82571	0	0	0.646396	0	0.821608	0.90575	0	0.83057	0.793304	0.908138	0.621629	0	0.791728	0.81668	0.811715	0	0.812756	0.838743	0.909391	0.956808
0ccd9d49-1f56-4321-8208-56cb0d813415.FPKM-UQ.txt.gz	0.841076	0	0.865176	0.838381	0	0	0.706491	0.764405	0.878086	0	0	0	0	0	0	0	0.640218	0.801318	0.870541	0	0	0.714119	0.738078	0.90382	0	0	0	0	0	0	0	0	0	0	0	0	0	0	0	0	0	0	0	0	0	0	0	0	0	0	0	0	0	0	0	0	0	0.618294	0	0.75743	0	0.864604	0	0	0	0	0.925551	0	0	0.746619	0.897412	0.897509	0	0	0.836138	0.765029	0	0	0	0	0	0	0.723194	0.892614	0.887455	0.938598	0	0.784983	0.903244	0.945261	0.996573	0.727235	0.968337	0.990573	0.993063	0.706285	0	0.860374	0.958818	0.985993	0	0.535847	0.933817	0.918438	0	0	0.90455	0.965768	0.961636	0	0	0	0	0	0	0	0	0	0	0	0	0	0.508663	0.597003	0	0	0	0	0	0	0	0	0	0	0	0	0	0	0	0	0	0	0	0.919053	0.840559	0	0	0	0	0	0.792422	0	0	0	0	0	0	0.970672	0	0	0.548504	0.739507	0	0	0	0.931702	0.752486	0	0	0.602231	0	0	0.696393	0	0.735316	0	0	0	0	0.609573	0	0	0.646603	0.750393	0.701442	0	0	0	0	0	0	0	0.770787	0.715601	0	0	0	0	0	0	0	0	0	0	0	0	0	0.660772	0.696171	0	0	0.721568	0.749762	0.8413
0cce93d3-f124-4e51-bae5-96b2e543b5a5.FPKM-UQ.txt.gz	0	0	0	0	0	0	0.645666	0.761712	0.80008	0	0	0	0	0	0	0	0	0.703837	0.743014	0	0	0.684746	0.645333	0.819538	0	0	0.586216	0	0	0	0	0	0	0	0	0	0	0	0	0	0	0	0	0	0	0	0	0	0	0	0	0	0	0	0	0	0	0.599036	0.626624	0.846187	0	0	0	0	0	0	0	0	0	0.792907	0.723506	0.825129	0	0	0	0	0	0	0	0	0	0.708326	0	0.621453	0.726824	0.782675	0	0	0.756705	0.732838	0.599749	0	0.678579	0.75249	0.782502	0	0	0.758522	0.792888	0.806538	0	0	0	0	0	0	0.636567	0.923129	0.926417	0	0	0.585074	0	0.600688	0.68	0.804985	0.842374	0	0.908369	0.938069	0.940824	0.799282	0.917719	0.950501	0.929568	0.890616	0.941566	0.963391	0.938649	0.944357	0.944758	0.973783	0.957093	0.884172	0	0	0.771922	0	0	0	0	0	0.788791	0	0	0	0	0	0	0	0.841696	0	0	0	0	0	0	0.798736	0	0	0	0	0.761382	0	0	0	0	0	0	0.738261	0	0	0.865461	0	0	0	0	0	0	0	0	0	0.774652	0.816788	0.871872	0	0	0	0	0	0	0	0	0.747627	0	0	0	0	0	0	0	0	0	0	0	0	0	0	0	0	0	0.722196	0.793562	0.842795
0d15a304-f462-45e3-a4b4-5eb7f2277761.FPKM-UQ.txt.gz	0	0	0	0	0	0	0	0.637829	0.661398	0	0	0	0	0	0	0	0	0	0.645647	0	0	0	0	0.653484	0	0	0	0	0	0	0	0	0	0	0	0	0	0	0	0	0	0	0	0	0	0	0	0	0	0	0	0	0	0	0	0	0	0	0	0.883168	0	0	0	0	0	0	0	0	0	0.84152	0.833336	0.804735	0	0	0.742144	0	0	0	0	0	0	0.65047	0.769799	0.874043	0.888966	0.886565	0	0	0.713682	0.789427	0.820899	0.68915	0.67907	0.789452	0.782472	0	0	0.668616	0.719919	0.800347	0	0	0.664397	0	0	0	0.55218	0.780799	0.871303	0.737699	0.866489	0.600832	0	0.596849	0.677062	0	0.749159	0.751482	0.871572	0.872234	0.905186	0	0.609255	0.801386	0.813068	0.700347	0.885062	0.914653	0.836679	0.697972	0.648223	0.808015	0.651126	0.762849	0	0	0	0	0	0	0.831939	0.825194	0.837841	0	0	0	0	0	0	0	0.845733	0.851986	0	0	0	0	0	0.764536	0	0.849543	0	0	0	0	0	0	0.71961	0	0.769264	0.818992	0.782427	0	0.752168	0	0.747094	0	0	0.581029	0.659337	0.689379	0	0	0.757373	0.84937	0.843732	0.906087	0.943014	0.918551	0	0.9167	0.939446	0.95925	0.98255	0.962752	0.961509	0.900771	0.958973	0.947282	0.97336	0.906362	0.99049	0.977699	0.902247	0.883888	0.948782	0.90522	0.966483	0.962637	0.937105	0.919236	0.951161	0.965704	0.959998	0.969605
0d2e04cf-38af-4324-b9f3-f55c032e2d55.FPKM-UQ.txt.gz	0	0	0	0	0	0	0	0	0.782411	0	0	0	0	0	0	0	0	0.677706	0.73959	0	0	0	0	0.766049	0	0	0	0	0	0	0	0	0	0	0	0	0	0	0	0	0	0	0	0	0	0	0	0	0	0	0	0	0	0	0	0	0	0	0	0.824786	0	0	0	0	0	0	0	0	0	0.820219	0.699179	0.836217	0	0	0	0	0	0	0	0	0	0	0	0.453297	0.684564	0.734983	0	0	0.609896	0	0	0	0.724342	0	0.655343	0	0	0.69169	0.602182	0.804462	0	0	0	0	0	0	0.531436	0.844654	0.906394	0	0	0	0	0.559141	0.312701	0.847785	0.877532	0.733769	0.907432	0.953646	0.848542	0.850541	0.967541	0.97526	0.933701	0.883738	0.940288	0.961184	0.942152	0.972627	0.923451	0.981431	0.979757	0.887573	0	0	0	0	0	0	0	0.771622	0.502677	0	0	0	0	0	0	0	0.756835	0	0	0	0	0	0	0	0	0	0	0	0	0	0	0	0	0	0	0.641621	0	0	0	0	0	0	0	0	0	0	0	0	0	0.738359	0.807182	0	0	0	0	0	0	0	0	0.671933	0	0	0	0	0	0	0	0	0	0	0	0	0	0	0	0	0	0.665598	0.727141	0.828655
0d33ed9a-168d-4083-ab11-ee84546bb448.FPKM-UQ.txt.gz	0	0	0	0	0	0	0.599608	0	0.841303	0	0	0	0	0	0	0	0	0.660219	0.718051	0	0	0	0.701253	0.802028	0	0	0	0	0	0	0	0	0	0	0	0	0	0	0	0	0	0	0	0	0	0	0	0	0	0	0	0	0	0	0	0	0	0	0.704129	0.815132	0	0	0	0	0	0	0	0	0	0.75861	0.739849	0.823235	0	0	0	0	0	0	0	0	0	0.748039	0.702409	0.768942	0.83982	0.871906	0	0	0.723751	0.612661	0.754281	0.602863	0.713821	0.739214	0.824059	0	0	0.729913	0.786504	0.84397	0	0	0	0	0	0	0.720892	0.929811	0.963611	0.838516	0.885629	0.702818	0.672738	0.754504	0.804963	0.916756	0	0	0.880815	0.878859	0.846544	0.818765	0.91716	0.948223	0.760202	0	0.866143	0.903078	0.880567	0.922237	0.898513	0.953079	0.959726	0.657843	0	0	0.74653	0.854486	0	0	0	0.767544	0.813572	0	0	0	0	0	0	0	0.875668	0.887188	0	0	0	0.868139	0	0.83764	0	0.825403	0	0	0.808411	0.684856	0	0	0.854322	0.676819	0.856287	0.829178	0.828259	0	0.796889	0	0	0.903747	0	0.60181	0.537072	0.711559	0	0	0.777589	0.843862	0.941324	0	0	0.795384	0	0	0	0.830881	0	0.824127	0	0	0.500788	0	0.672441	0	0	0.749976	0	0	0.618666	0.741243	0.725277	0	0.781037	0	0.757336	0.77378	0.855064	0.90512
0d341ba4-980d-40c1-8f57-40ad4dd87e56.FPKM-UQ.txt.gz	0	0	0	0	0	0	0.662889	0.744291	0.831316	0	0	0	0	0	0	0	0	0.709587	0.753093	0	0	0.673367	0.70368	0.830992	0	0	0.567248	0	0	0	0	0	0	0	0	0	0	0	0	0	0	0	0	0	0	0	0	0	0	0	0	0	0	0	0	0	0	0.618477	0.656302	0.837659	0	0	0	0	0	0	0	0	0	0.813956	0.718832	0.881042	0	0	0	0	0	0	0	0	0	0.676585	0	0.683671	0.784582	0.812635	0	0	0.768405	0.713915	0.702835	0	0.69537	0.748498	0.792671	0	0	0.737201	0.820244	0.833345	0	0	0	0	0	0	0.664883	0.933127	0.938651	0	0	0	0	0.592653	0.199578	0.822061	0.880349	0.759304	0.904366	0.937618	0.858922	0.809637	0.911173	0.946584	0.937815	0.882904	0.926244	0.940955	0.938303	0.939013	0.918855	0.965646	0.966139	0.882267	0	0	0	0	0	0	0	0.770217	0.537684	0	0	0	0	0	0	0	0.664262	0	0	0	0	0	0	0.895897	0	0	0.807137	0	0	0	0	0	0	0	0	0.742182	0	0	0.854524	0	0	0	0	0.750112	0.71729	0	0	0	0.773644	0.843029	0.84953	0	0	0.732195	0	0	0	0	0	0.721082	0	0	0	0	0	0	0	0	0.803046	0	0.738535	0	0.650784	0	0.715411	0	0	0.725496	0.796194	0.88578
0d402c45-c4fe-499a-b1ad-bbaf222c26db.FPKM-UQ.txt.gz	0	0	0	0	0	0	0.615289	0.618653	0.831849	0	0	0	0	0	0	0	0	0.640575	0.749625	0	0	0	0	0.833604	0	0	0	0	0	0	0	0	0	0	0	0	0	0	0	0	0	0	0	0	0	0	0	0	0	0	0	0	0	0	0	0	0	0	0.720893	0.872208	0	0	0	0	0	0	0	0	0	0.754208	0.784681	0.83212	0	0	0	0	0	0	0	0	0	0	0	0.410889	0.559062	0.794898	0	0	0.696183	0.619827	0.64573	0	0.736058	0.602921	0.76957	0	0	0.732944	0.639497	0.83266	0	0	0	0	0	0	0.605924	0.856697	0.907538	0	0	0	0	0.565873	0.400643	0.770156	0.908251	0.838806	0.937663	0.952257	0.875896	0.821504	0.927655	0.957832	0.936245	0.921226	0.946487	0.960519	0.986795	0.954574	0.951064	0.972828	0.952402	0.888972	0	0	0	0	0	0	0	0	0.667772	0	0	0	0	0	0	0	0.682538	0	0	0	0	0	0	0.914629	0	0	0	0	0	0	0	0	0	0	0	0.779013	0	0	0.88702	0	0	0	0	0	0.754036	0	0	0	0.726355	0.784334	0.847294	0	0	0.77482	0	0	0	0	0	0.616499	0	0	0	0.68105	0	0	0	0	0	0	0.741934	0	0	0	0	0	0	0.712982	0.793439	0.892172
0d7a6c9b-4c72-452e-b52c-93391cc33ee9.FPKM-UQ.txt.gz	0.945253	0	0	0.851285	0	0	0.682664	0.753652	0.882634	0	0	0	0	0	0	0	0	0.751619	0.823253	0	0	0.704503	0.689132	0.857118	0	0	0	0	0	0	0	0	0	0	0	0	0	0	0	0	0	0	0	0	0	0	0	0	0	0	0	0	0	0	0	0	0	0.581523	0.675971	0.924271	0	0	0	0	0	0	0.805248	0	0	0.822248	0.901882	0.934421	0	0	0.729959	0	0	0	0	0	0	0.667654	0.694863	0.778201	0.823464	0.83964	0	0	0.731806	0.811343	0.865905	0	0.801871	0.81253	0.902605	0	0	0.776542	0.82269	0.926522	0	0	0.66312	0	0	0	0.655765	0.84222	0.911397	0.820611	0.854612	0.670957	0	0.786689	0.784499	0.849723	0.797527	0	0.846122	0.878428	0.862067	0.736909	0.883285	0.927043	0.898056	0.66941	0.878213	0.902123	0.947351	0.90575	0.894079	0.92976	0.925847	0.733024	0	0	0.839658	0	0	0	0.844132	0.832415	0	0.805421	0	0.776865	0.930076	0.90277	0.9284	0.854027	0.898148	0.942481	0	0	0	0	0	0.865856	0	0.79061	0.904881	0.828717	0.929036	0.657478	0	0.819487	0.879035	0	0.889373	0.878552	0.858708	0	0.659174	0	0.902696	0	0	0.844729	0.907366	0.897993	0	0	0.823911	0.84361	0.942055	0	0	0.822177	0	0	0	0	0.718058	0.775721	0	0	0	0.582341	0.799691	0	0	0	0.781458	0.834056	0	0	0.737313	0	0.751502	0	0.697908	0.717069	0.820297	0.899998
0d8555ad-8b3c-4632-b017-8a3fd0ed4aa8.FPKM-UQ.txt.gz	0	0	0	0	0	0	0.623089	0.612658	0.834746	0	0	0	0	0	0	0	0	0.636747	0.744574	0	0	0	0.648243	0.834974	0	0	0	0	0	0	0	0	0	0	0	0	0	0	0	0	0	0	0	0	0	0	0	0	0	0	0	0	0	0	0	0	0	0	0.707318	0.752271	0	0	0	0	0	0	0	0	0	0.761776	0.785861	0.80453	0	0	0	0	0	0	0	0	0	0	0	0.410889	0.681815	0.776366	0	0	0.688861	0.689201	0.630525	0	0.731327	0.676141	0.791539	0	0	0.731089	0.739976	0.839613	0	0	0	0	0	0	0.623007	0.844674	0.907875	0	0	0	0	0.651366	0.411784	0.772774	0.929255	0.88145	0.938433	0.951765	0.858594	0.823398	0.911682	0.954006	0.931293	0.922063	0.953688	0.968101	0.985843	0.951399	0.929271	0.97314	0.975228	0.893595	0	0	0	0	0	0	0	0	0.674255	0	0	0	0	0	0	0	0.713629	0	0	0	0	0	0	0.908849	0	0	0	0	0	0	0	0	0	0	0	0.776759	0	0	0.880751	0	0	0	0	0	0.746145	0	0	0	0.720652	0.790974	0.848274	0	0	0.76303	0	0	0	0	0	0.642824	0	0	0	0.676535	0	0	0	0	0	0	0.74555	0	0	0	0	0	0	0.721296	0.781305	0.881562
0d8e22f8-20fb-49b4-9fa2-2c1042f14dc3.FPKM-UQ.txt.gz	0	0	0	0.811343	0	0	0	0	0.728481	0	0	0	0	0	0	0	0	0	0.57766	0	0	0	0	0.604851	0	0	0	0	0	0	0	0	0	0	0	0	0	0	0	0	0	0	0	0	0	0	0	0	0	0	0	0	0	0	0	0	0	0	0	0.765294	0	0	0	0	0	0	0	0	0	0.845905	0.708575	0.843837	0.731512	0	0.760009	0	0	0	0	0.824144	0.846655	0.803123	0.67518	0.933545	0.908308	0.936994	0.714754	0	0.743013	0.830828	0.753448	0.923098	0.76666	0.783355	0.831348	0.778625	0.733666	0.870033	0.918133	0.869518	0.648864	0	0.764887	0	0.673527	0.772465	0.893135	0.971343	0.965777	0	0	0	0.675107	0.659992	0.58287	0.750628	0	0.825757	0.878734	0.784245	0.789249	0.874315	0.801596	0.799406	0.719996	0	0.83988	0.884324	0.855387	0.685482	0.700765	0.754325	0.70216	0.860642	0	0	0	0	0	0	0.854519	0.833582	0.222591	0	0	0	0	0	0.79476	0.836625	0.817641	0	0	0	0	0	0	0.483653	0	0	0	0	0	0	0	0	0.783297	0.829218	0	0.763396	0	0	0.907086	0.887349	0	0.771729	0	0	0.775529	0.704758	0.835664	0	0.662553	0.840656	0.904752	0	0	0.904263	0	0	0.933966	0.912291	0.886364	0.808546	0.810861	0	0.764795	0.749498	0.869187	0	0	0.827123	0.689315	0	0.864759	0.908599	0.885424	0.836211	0.813375	0.87007	0.944118	0.914191	0.936212	0.948734
0db07d72-7163-4f86-9bd0-d0cfdde2c77a.FPKM-UQ.txt.gz	0	0	0	0	0	0	0	0	0.774576	0	0	0	0	0	0	0	0	0	0.721129	0	0	0	0	0.717941	0	0	0	0	0	0	0	0	0	0	0	0	0	0	0	0	0	0	0	0	0	0	0	0	0	0	0	0	0	0	0	0	0	0	0.719422	0.796071	0	0	0	0	0	0	0	0	0	0.691923	0.711346	0.813097	0	0	0	0	0	0	0	0	0	0	0	0.478059	0.59308	0.668237	0	0	0.625391	0.656151	0	0	0.691659	0	0.70922	0	0	0.666319	0.665621	0.833345	0	0	0	0	0	0	0.465856	0.81415	0.890548	0	0	0	0	0.556593	0.419365	0.808575	0.910898	0.904443	0.951177	0.960243	0.886527	0.827014	0.926168	0.961249	0.951406	0.899711	0.954706	0.966675	0.971923	0.978375	0.968774	0.989345	0.989402	0.855721	0	0	0	0	0	0	0	0	0.732309	0	0	0	0	0	0	0	0.751823	0	0	0	0	0	0	0	0	0	0	0	0	0	0	0	0	0	0	0.660169	0	0	0	0	0	0	0	0	0	0	0	0	0.722726	0.771687	0.805545	0	0	0	0	0	0	0	0	0.689739	0	0	0	0	0	0	0	0	0	0	0	0	0	0	0	0	0	0.70674	0.732671	0.826994
0dd2709a-9f51-41ba-887a-db2503aeea77.FPKM-UQ.txt.gz	0	0	0.827801	0.878619	0	0	0.664451	0.672322	0.860269	0	0	0	0	0	0	0	0	0.731976	0.772939	0	0	0.607089	0.744442	0.812107	0	0	0	0	0	0	0	0	0	0	0	0	0	0	0	0	0	0	0	0	0	0	0	0	0	0	0	0	0	0	0	0	0	0.632121	0	0.807902	0	0	0	0	0	0	0.804026	0	0	0.822731	0.875824	0.889264	0	0	0.746056	0	0	0	0	0	0	0.595783	0.830697	0.894901	0.91906	0.917758	0	0	0.867426	0.884951	0.948687	0.789621	0.867821	0.900849	0.968705	0.637184	0	0.834036	0.894555	0.942057	0	0	0.802156	0.797918	0	0	0.771816	0.910562	0.948969	0.770629	0.825286	0.560618	0	0.699914	0.742839	0.771346	0	0	0.725227	0.714898	0.88735	0	0.673587	0.823375	0.724621	0	0.80443	0.852441	0.871528	0.721527	0.695103	0.851172	0.765468	0.752515	0	0	0.755044	0	0	0	0	0.95165	0.832517	0.943426	0	0.902596	0	0.895913	0.91592	0.841907	0.918223	0.836526	0	0	0	0	0.791521	0.698252	0	0.647779	0.649994	0.880221	0.839492	0.811102	0	0.814185	0.945097	0	0.898967	0.834827	0.676275	0	0.504212	0.712018	0.935124	0	0	0.882	0.902034	0.88813	0	0	0.858755	0.909779	0.939628	0	0	0.853644	0	0	0	0	0.838783	0.853235	0.760809	0	0.729506	0.710873	0.788528	0	0	0.841485	0.756613	0.80579	0.715197	0	0.739076	0.791949	0.857196	0	0.841826	0.826676	0.873249	0.922993
0dd8e969-fe79-4419-9620-b88f53e0d464.FPKM-UQ.txt.gz	0	0	0.912252	0.787349	0	0	0.660131	0.747415	0.824343	0	0	0	0	0	0	0	0	0.605733	0.748394	0	0	0.664488	0.769995	0.825321	0	0	0.562037	0	0	0	0	0	0	0	0	0	0	0	0	0	0	0	0	0	0	0	0	0	0	0	0	0	0	0	0	0	0	0.686169	0.592443	0.794192	0	0	0	0	0	0	0	0	0	0.861264	0.7301	0.838733	0	0	0	0	0	0	0	0	0	0.710683	0	0.812199	0.848692	0.892942	0	0	0.753022	0.743326	0.760863	0.739195	0.67674	0.743564	0.807715	0	0	0.740673	0.816318	0.836179	0	0	0	0	0.702166	0	0.831143	0.951364	0.951511	0.667127	0.740119	0.666855	0.712884	0.705079	0.836142	0.906997	0	0	0.891673	0.857841	0.853984	0.83758	0.909476	0.951901	0.796573	0.666578	0.867289	0.907792	0.896368	0.911658	0.915066	0.940517	0.927129	0.630117	0	0	0.788475	0.830242	0	0	0	0.758377	0.819389	0	0	0	0	0.883212	0.778773	0	0.878465	0	0	0	0	0.849193	0	0.798471	0	0.811727	0	0	0.801538	0.789319	0	0	0.842912	0.773184	0.8519	0.814545	0.841754	0	0.720964	0.888065	0.826656	0.825802	0	0.578623	0.533949	0.771058	0	0	0.828716	0.868989	0.91641	0	0	0.647727	0	0	0	0.856189	0	0.828219	0	0	0.499103	0	0	0	0	0	0	0	0.694714	0	0.738548	0	0	0.709747	0	0.783263	0.803436	0.872426
0de0b7d0-c6a7-4d0f-8c4b-b881fe51ef7b.FPKM-UQ.txt.gz	0	0	0.676525	0.772712	0	0	0.86365	0.917167	0.97876	0	0	0.65378	0	0	0	0.772542	0.843296	0.929782	0.977894	0	0	0.933672	0.94816	0.973302	0	0	0.546087	0	0	0	0	0	0	0	0	0	0	0.745285	0	0	0	0	0	0	0	0	0	0	0	0	0	0	0	0	0	0	0	0.615972	0.549775	0.893677	0	0.836729	0	0	0	0	0	0	0	0.912942	0.899037	0.98135	0	0	0.745563	0	0	0	0	0	0	0	0.689756	0.767147	0.836845	0.877266	0	0	0.781357	0.832109	0.865586	0.620127	0.83164	0.889023	0.930454	0.543025	0	0.844264	0.908401	0.95132	0	0	0.694892	0	0	0	0.783761	0.923609	0.952484	0	0	0	0	0	0.608017	0.82405	0	0	0	0.716535	0.757088	0	0.768171	0.837911	0	0	0.654589	0.631135	0.552522	0.711425	0.72125	0.827293	0.794463	0.877786	0	0	0	0	0	0	0	0.69585	0.484335	0.759396	0	0	0	0	0	0	0.870753	0	0	0	0	0	0	0.916299	0	0	0.701957	0	0.795143	0	0	0	0.80701	0	0	0.675917	0.785917	0	0.679441	0	0.883043	0	0	0.786786	0.769823	0.857745	0	0	0.803422	0.804076	0.893982	0	0	0.769427	0	0	0	0	0	0.792299	0	0	0	0	0	0	0	0	0	0	0	0	0	0	0.671482	0	0	0.710877	0.713189	0.830668
0deeb73c-a23b-4c5f-bc88-123490578bdc.FPKM-UQ.txt.gz	0	0	0	0	0	0	0	0	0.804699	0	0	0	0	0	0	0	0	0	0.742731	0	0	0	0	0.80664	0	0	0	0	0	0	0	0	0	0	0	0	0	0	0	0	0	0	0	0	0	0	0	0	0	0	0	0	0	0	0	0	0	0	0	0.889764	0	0	0	0	0	0	0	0	0	0.745821	0.696438	0.756891	0	0	0	0	0	0	0	0	0	0	0	0.708653	0.740098	0.775784	0	0	0.574395	0.653733	0	0	0.716608	0	0.754406	0	0	0.696448	0.793953	0.816425	0	0	0	0	0	0	0.72428	0.925384	0.942101	0	0	0	0	0.573582	0.34123	0.778618	0	0	0.91095	0.948127	0.895805	0.80236	0.933764	0.960848	0.921715	0.851604	0.934602	0.956278	0.96388	0.957767	0.933037	0.970979	0.95449	0.971728	0	0	0	0	0	0	0	0.675645	0.274293	0	0	0	0	0	0	0	0.649364	0	0	0	0	0	0	0.811291	0	0	0	0	0	0	0	0	0	0	0	0.692306	0	0	0	0	0	0	0	0	0.739201	0	0	0	0	0.809453	0.885091	0	0	0	0	0	0	0.824526	0	0.546102	0	0	0.597176	0	0	0	0	0	0	0	0.73502	0	0.739684	0	0	0	0	0.726257	0.813161	0.841221
0e2057bb-d958-469b-bcc0-b772e20bf9d8.FPKM-UQ.txt.gz	0	0	0.91513	0.799364	0	0	0	0.581017	0.744556	0	0	0	0	0	0	0	0	0.683341	0.701937	0	0	0	0	0.708338	0	0	0	0	0	0	0	0	0	0	0	0	0	0	0	0	0	0	0	0	0	0	0	0	0	0	0	0	0	0	0	0	0	0	0	0.792883	0	0	0	0	0	0	0	0	0	0.800284	0.848475	0.854046	0	0	0.721496	0	0	0	0	0	0	0.730587	0.723284	0.877105	0.916097	0.896198	0	0	0.789393	0.831119	0.898792	0.858548	0.827452	0.836082	0.866491	0	0	0.78031	0.864603	0.897611	0	0	0.789983	0	0	0	0.704968	0.865353	0.917437	0.75732	0.807	0.584289	0	0.657915	0.733917	0.781195	0	0	0.772613	0.809386	0.898056	0	0.682169	0.822514	0.782432	0	0.83947	0.864038	0.870014	0.741684	0.625536	0.853244	0.752324	0.758394	0	0	0	0	0	0	0.828838	0.888391	0.782728	0.86184	0	0.798549	0	0	0.857302	0	0.930348	0.79917	0	0	0	0	0	0.819122	0	0.701965	0.753628	0	0.728555	0.722273	0	0.932595	0.877816	0.800547	0.692719	0.851729	0.691344	0	0.570178	0.839996	0.791934	0	0	0.728804	0.507126	0.76284	0.824983	0	0.808155	0.848457	0.932576	0.745339	0	0.909626	0	0	0.956266	0.915392	0.948501	0.940123	0.581519	0.922414	0.920309	0.901722	0.936189	0.885145	0	0.919287	0.912369	0.877957	0.797788	0.804112	0.941745	0.909535	0.931964	0.745429	0.897406	0.93749	0.946133	0.957738
0e33af58-c0f8-4930-b867-4195d7dacb7e.FPKM-UQ.txt.gz	0	0	0.88744	0.798334	0	0	0.641236	0.648929	0.802829	0	0	0	0	0	0	0	0	0.589984	0.778477	0	0	0.627926	0	0.778532	0	0	0	0	0	0	0	0	0	0	0	0	0	0	0	0	0	0	0	0	0	0	0	0	0	0	0	0	0	0	0	0	0	0.626693	0	0.880734	0	0	0	0	0	0	0.831132	0	0	0.827908	0.866254	0.880527	0	0	0.752201	0	0	0	0	0.860631	0.725553	0.638509	0.649894	0.869582	0.896763	0.892878	0	0	0.789986	0.804739	0.890843	0	0.817233	0.825642	0.852062	0.692128	0	0.787613	0.841422	0.908575	0	0	0.718027	0	0	0	0.675934	0.868914	0.92126	0.899395	0.957501	0.849542	0.830204	0.887867	0.912359	0.879157	0	0	0.689921	0.597313	0.875476	0	0.774492	0.83658	0.711415	0	0.810806	0.777498	0.81701	0.775525	0.717337	0.842734	0.722798	0.770764	0	0	0.716083	0	0	0	0.863628	0.961859	0.878634	0.80702	0	0.831213	0.98236	0.909912	0.83889	0	0.883853	0.741455	0	0.94944	0.84769	0.834751	0.923168	0.919617	0	0.575788	0.797883	0	0.801817	0.873843	0	0.839372	0.96042	0.797963	0.679223	0.872517	0.89164	0	0.610304	0.782335	0.891287	0	0	0.884339	0.95768	0.909073	0	0	0.936954	0.940966	0.972863	0	0	0.900776	0	0	0.871547	0.817391	0.910949	0.894341	0.750695	0.796972	0.895707	0.881894	0.863174	0	0	0.865394	0.723416	0.783782	0.843508	0	0.894224	0.869086	0.883134	0.658873	0.890984	0.882246	0.894113	0.940746
0e5143ea-8de2-4c9e-a2e3-e8c4d366cce7.FPKM-UQ.txt.gz	0	0	0	0	0	0	0	0	0.701235	0	0	0	0	0	0	0	0	0	0.657203	0	0	0	0	0.75307	0	0	0	0	0	0	0	0	0	0	0	0	0	0	0	0	0	0	0	0	0	0	0	0	0	0	0	0	0	0	0	0	0	0	0	0	0	0	0	0	0	0	0	0	0	0.695072	0.719137	0.755797	0	0	0	0	0	0	0	0	0	0.613675	0	0.788438	0.812342	0.804141	0	0	0.599213	0	0	0.674809	0.679168	0	0.616174	0.616257	0	0.714475	0.850583	0.753602	0	0	0	0	0.743996	0.672939	0.711759	0.948891	0.951283	0	0	0	0	0.603734	0.323181	0.748872	0.782105	0.86377	0.899563	0.941922	0.906277	0.901956	0.944592	0.946632	0.937905	0.921257	0.9541	0.964789	0.993241	0.922592	0.892654	0.954669	0.958389	0.971839	0	0	0	0	0	0	0	0.589873	0.158577	0	0	0	0	0	0	0	0.687875	0	0	0	0	0	0	0.779803	0	0	0	0	0	0	0	0	0.717061	0	0	0.685648	0	0	0	0	0	0	0	0	0.719031	0	0	0	0	0.801603	0.841841	0	0	0.770106	0	0	0	0.798102	0	0.471166	0	0	0.424992	0	0	0	0	0	0	0	0.688616	0	0.791197	0	0	0.7212	0	0.77941	0.824655	0.839916
0e52e958-9450-4c3e-b169-5ed4a63f044d.FPKM-UQ.txt.gz	0	0	0.89527	0.728669	0	0	0.575018	0.774606	0.850492	0	0	0	0	0	0	0	0	0.684384	0.803145	0	0	0.619515	0.730722	0.856131	0	0	0	0	0	0	0	0	0	0	0	0	0	0	0	0	0	0	0	0	0	0	0	0	0	0	0	0	0	0	0	0	0	0.622153	0.682059	0.74864	0	0	0	0	0	0	0	0	0	0.837539	0.843914	0.898159	0	0	0	0	0	0	0	0	0	0.711119	0.777775	0.896566	0.934324	0.932601	0	0	0.808435	0.834248	0.865717	0.558652	0.797943	0.849032	0.884587	0.628092	0	0.797118	0.909484	0.918368	0	0	0.680748	0	0.692924	0	0.850399	0.939181	0.9738	0.754755	0.766996	0	0	0.651774	0.647045	0.82243	0	0	0.843174	0.828242	0.822368	0.780658	0.834154	0.865732	0.773972	0	0.848104	0.851754	0.864962	0.78643	0.732636	0.874069	0.821995	0.712151	0	0	0.767779	0	0	0	0.834156	0.898977	0.882526	0	0	0.837563	0	0.860118	0.697763	0	0.913786	0	0	0	0	0.847162	0	0.863129	0	0.737513	0.756926	0	0.889689	0	0	0	0.842592	0.833354	0.902853	0.807157	0.666154	0	0.66521	0.778469	0.876217	0.899031	0	0.81433	0.706213	0.846912	0.841473	0	0.83967	0.91572	0.947034	0	0	0.835499	0	0	0	0.88189	0.892886	0.774176	0.685617	0	0.481349	0	0.802662	0	0	0.857582	0.703314	0	0.644859	0	0.781823	0.768296	0.800929	0.750349	0.810586	0.830607	0.879489	0.926208
0ed57f2d-8199-4347-aabf-bef308a33b46.FPKM-UQ.txt.gz	0	0	0	0	0	0	0	0	0.755115	0	0	0	0	0	0	0	0	0	0.689387	0	0	0	0	0	0	0	0	0	0	0	0	0	0	0	0	0	0	0	0	0	0	0	0	0	0	0	0	0	0	0	0	0	0	0	0	0	0	0	0	0.802634	0	0	0	0	0	0	0	0	0	0.695667	0	0.820932	0	0	0	0	0	0	0	0	0	0	0	0.529832	0.636772	0.658967	0	0	0.701681	0.641979	0	0	0.73312	0	0	0	0	0.671632	0.64537	0.794419	0	0	0	0	0	0	0.530519	0.821168	0.892086	0	0.706052	0	0	0.568993	0.381055	0.763548	0.982861	0.884247	0.958646	0.956664	0.968217	0.857953	0.912082	0.946162	0.989961	1	0.987363	0.989855	0.989036	0.947289	0.910689	0.970741	0.956237	0.911989	0	0	0	0	0	0	0	0	0	0	0	0	0	0	0	0	0.767772	0	0	0	0	0	0	0	0	0	0	0	0	0	0	0	0	0	0	0.758858	0	0	0	0	0	0	0	0	0	0	0	0	0	0.724702	0.684374	0	0	0	0	0	0	0	0	0.698743	0	0	0	0	0	0	0	0	0	0	0	0	0	0	0	0	0	0.728447	0.805627	0.863084
0ed8294c-03d9-45c3-88c3-16b47a94b78d.FPKM-UQ.txt.gz	0	0	0	0	0	0	0	0	0.681985	0	0	0	0	0	0	0	0	0	0.693184	0	0	0	0	0	0	0	0	0	0	0	0	0	0	0	0	0	0	0	0	0	0	0	0	0	0	0	0	0	0	0	0	0	0	0	0	0	0	0	0	0.796767	0	0	0	0	0	0	0	0	0	0.775803	0.719339	0.8121	0	0	0	0	0	0	0	0	0	0	0	0.502078	0.598701	0.757093	0	0	0.690139	0.622097	0.673687	0	0.726538	0	0.611994	0	0	0.706781	0.695616	0.777462	0	0	0	0	0	0	0.525748	0.819698	0.891732	0.778126	0	0	0	0.550681	0.397644	0.715882	0.96634	0.89573	0.955112	0.961672	0.950505	0.828056	0.882257	0.942538	0.994366	0.979372	0.993425	0.992745	0.969285	0.94792	0.930775	0.970362	0.978375	0.912345	0	0	0	0	0	0	0	0	0.719687	0	0	0	0	0	0	0	0.738433	0	0	0	0	0	0	0	0	0	0	0	0	0	0	0	0	0	0	0.740208	0	0	0	0	0	0	0	0	0	0	0	0	0.739247	0.718635	0.852532	0	0	0	0	0	0	0	0	0.686103	0	0	0	0	0	0	0	0	0	0	0	0	0	0	0	0	0	0.708868	0.785747	0.865611
0ed8b73d-e784-42d6-b2ef-3b752a000b07.FPKM-UQ.txt.gz	0	0	0.861058	0.838487	0	0	0.567513	0.751685	0.857273	0	0	0	0	0	0	0	0	0.71195	0.761796	0	0	0.717281	0.757911	0.868459	0	0	0.583526	0	0	0	0	0	0	0	0	0	0	0	0	0	0	0	0	0	0	0	0	0	0	0	0	0	0	0	0	0	0	0.615689	0.621742	0.838145	0	0	0	0	0	0	0	0	0	0.892499	0.684264	0.925693	0	0	0	0	0	0	0	0	0	0.734836	0.641671	0.843942	0.890525	0.904018	0	0	0.780451	0.821919	0.86839	0.580743	0.722606	0.866276	0.898821	0.673748	0	0.823848	0.867047	0.92499	0	0	0.813011	0	0	0	0.899265	0.977693	0.975136	0	0	0	0	0.563895	0.379227	0.677392	0	0	0.834439	0.746235	0.847229	0.771234	0.887296	0.92688	0.765566	0	0.84936	0.841533	0.862455	0.870384	0.833626	0.905129	0.881816	0.740561	0	0	0.782208	0.819728	0	0	0	0.509162	0.222591	0	0	0	0	0	0.802291	0	0.876133	0	0	0	0	0	0	0.836684	0	0	0	0	0	0	0	0	0.830477	0	0	0.762749	0	0	0.865997	0	0	0	0	0.720297	0.653704	0.742452	0	0	0.771141	0.816395	0.922425	0	0	0.704368	0	0	0	0.777942	0	0.831039	0	0	0.535546	0	0.67559	0	0	0	0	0	0.725286	0	0.7082	0	0.710917	0.780475	0.660203	0.742702	0.845369	0.871101
0eeb5fa0-333a-43fc-bb39-cf1ec59ddfdd.FPKM-UQ.txt.gz	0	0	0	0.795492	0	0	0.611507	0	0.802905	0	0	0	0	0	0	0	0	0.637598	0.733168	0	0	0	0.702143	0.818041	0	0	0	0	0	0	0	0	0	0	0	0	0	0	0	0	0	0	0	0	0	0	0	0	0	0	0	0	0	0	0	0	0	0	0.703009	0.803838	0	0	0	0	0	0	0	0	0	0.809153	0.722136	0.842908	0	0	0	0	0	0	0	0	0	0.712057	0.612382	0.860441	0.896712	0.893341	0	0	0.729199	0.788358	0.77329	0.503538	0.724342	0.769739	0.837475	0.7145	0	0.780758	0.854334	0.882337	0	0	0.662476	0	0.704983	0	0.815487	0.941462	0.967132	0.797071	0.788128	0.619556	0.712969	0.70368	0.651366	0.853696	0	0.752999	0.882811	0.888588	0.846452	0.815909	0.87757	0.916721	0.814046	0	0.866756	0.912617	0.893361	0.87958	0.822387	0.906684	0.911135	0.702158	0	0	0	0	0	0	0	0.820121	0.80097	0	0	0	0	0.900525	0.767718	0	0.857739	0	0	0	0	0.861681	0	0.888968	0	0.792486	0.821571	0	0.709219	0.739085	0	0	0.868592	0.793337	0.799688	0.799993	0.870856	0	0.748494	0.862569	0	0.860571	0	0.574061	0.732165	0.686657	0	0	0.754583	0.858701	0.946784	0	0	0.844382	0	0	0	0.87251	0.805209	0.792137	0.709513	0	0.382555	0	0.784165	0	0	0.828228	0.735063	0	0.745792	0.766344	0.847124	0.768347	0.794925	0.728163	0.865418	0.855543	0.893615	0.932797
0eeda091-c343-4903-8ca6-82e289366906.FPKM-UQ.txt.gz	0.948807	0	0.822049	0.843043	0	0	0.598424	0.695767	0.896426	0	0	0	0	0	0	0	0	0.763957	0.845322	0	0	0.71913	0.760996	0.890564	0	0	0	0	0	0	0	0	0	0	0	0	0	0	0	0	0	0	0	0	0	0	0	0	0	0	0	0	0	0	0	0	0	0.630214	0.700836	0.750383	0	0	0	0	0	0	0	0	0	0.828691	0.897666	0.924673	0	0	0.735203	0	0	0	0	0	0	0	0	0.819212	0.831861	0.900641	0	0	0.782911	0.844933	0.889825	0.691898	0.828159	0.902016	0.948653	0.593842	0	0.816886	0.899887	0.960715	0	0	0.654992	0	0.70441	0	0.770523	0.930225	0.962913	0.79537	0.760481	0	0	0.698165	0.740042	0.807613	0	0	0.661154	0.669818	0.858306	0	0.787577	0.838959	0.709522	0	0.776711	0.813133	0.74385	0.775302	0.773155	0.864548	0.770725	0.847064	0	0	0.721264	0	0	0	0.921095	0.92349	0.782361	0.845277	0.856942	0.954726	0	0.845497	0.98506	0.709556	0.955008	0.864494	0	0	0	0	0.774123	0.669879	0	0.693614	0.913368	0.875333	0.967479	0.721034	0	0.893174	0.920514	0.760645	0.928083	0.93284	0.913783	0	0.545735	0.739974	0.98148	0.852019	0	0.908905	0.950128	0.975835	0	0.80766	0.91928	0.940426	0.987493	0	0	0.806973	0	0	0	0	0.761671	0.804018	0	0	0	0.670075	0.757457	0	0	0	0.726793	0.774468	0	0	0.691056	0.664392	0.692941	0	0	0.771878	0.84199	0.894599
0f198e92-6f94-4ce9-a833-a86f7a5ab3ae.FPKM-UQ.txt.gz	0	0	0	0.792891	0	0	0	0.617018	0.772156	0	0	0	0	0	0	0	0	0	0.763271	0	0	0	0.65733	0.773592	0	0	0	0	0	0	0	0	0	0	0	0	0	0	0	0	0	0	0	0	0	0	0	0	0	0	0	0	0	0	0	0	0	0.644922	0.720117	0.779307	0	0	0	0	0	0	0	0	0	0.796172	0.82011	0.812721	0	0	0.681342	0	0	0	0	0	0	0.748784	0.776604	0.828434	0.866463	0.887853	0	0	0.759722	0.798112	0.793546	0.739872	0.725168	0.775212	0.82778	0	0	0.681334	0.764657	0.876856	0	0	0	0	0.77411	0	0.685888	0.884431	0.924228	0.860655	0.900435	0.682713	0.659258	0.736724	0.806632	0.828817	0.729144	0.748873	0.889232	0.914222	0.842529	0.719054	0.835181	0.878832	0.886671	0.741632	0.914188	0.923046	0.898081	0.867462	0.84342	0.897605	0.919734	0.642863	0	0	0.753081	0	0	0	0.835306	0.867972	0.869631	0	0	0.78807	0	0	0.83986	0	0.905485	0.7796	0	0	0	0.858868	0	0.833572	0	0.699241	0.810774	0	0.828457	0.667043	0	0	0.870332	0.668792	0.870083	0.830289	0.830929	0	0.583356	0.880709	0.808822	0	0	0.732207	0.757826	0.868277	0	0	0.827534	0.869228	0.917036	0.824483	0	0.9108	0	0	0.865154	0.898808	0.848179	0.8805	0.72454	0	0.735271	0.643825	0.831743	0	0	0.87514	0.785789	0.885412	0.663129	0.807338	0.893996	0.820281	0.789644	0.739785	0.88816	0.888369	0.925322	0.965858
0f1fc649-10fe-4e7b-9066-832f5646ac42.FPKM-UQ.txt.gz	0	0	0	0.806612	0	0	0	0.592478	0.810029	0	0	0	0	0	0	0	0	0.737108	0.749756	0	0	0	0	0.81032	0	0	0	0	0	0	0	0	0	0	0	0	0	0	0	0	0	0	0	0	0	0	0	0	0	0	0	0	0	0	0	0	0	0	0	0.780379	0	0	0	0	0	0	0	0	0	0.855614	0.838182	0.855664	0	0	0	0	0	0	0	0	0	0.67281	0.691976	0.792939	0.80715	0.858956	0	0	0.766539	0.796476	0.852176	0.63314	0.742731	0.787114	0.853285	0	0	0.71115	0.824177	0.888594	0	0	0	0	0.704738	0	0.684414	0.867813	0.928257	0.828647	0.877864	0.66211	0	0.707431	0.768711	0.905472	0.706297	0	0.859744	0.831615	0.836466	0.794911	0.845804	0.89412	0.853929	0.727013	0.903157	0.920079	0.895218	0.881852	0.847463	0.909773	0.921799	0.665031	0	0	0.743491	0	0	0	0.82799	0.932255	0.803949	0	0	0.816617	0	0	0.78205	0	0.900772	0.814722	0	0	0	0	0	0.834944	0	0.755406	0.783968	0	0.826707	0.71691	0	0	0.836878	0.743857	0.908716	0.803118	0.641215	0	0.635024	0.895301	0.731045	0	0	0.745957	0.553471	0.867386	0	0	0.862478	0.842505	0.93125	0.81538	0	0.913424	0	0	0	0.868294	0.848275	0.882496	0.685857	0	0.766141	0.72821	0.870868	0.879363	0	0.8177	0.852904	0.849138	0.714763	0	0.854894	0.83713	0.869683	0.63372	0.904314	0.896539	0.933283	0.952478
0f329c67-e5d2-4db4-bb33-ccf7ef183338.FPKM-UQ.txt.gz	0	0	0.854867	0.892483	0	0	0.557854	0.7812	0.852632	0	0	0	0	0	0	0	0	0.677068	0.792694	0	0	0.62444	0.762225	0.857495	0	0	0	0	0	0	0	0	0	0	0	0	0	0	0	0	0	0	0	0	0	0	0	0	0	0	0	0	0	0	0	0	0	0.590456	0.605511	0.819015	0	0	0	0	0	0	0	0	0	0.847841	0.816562	0.881835	0	0	0.75746	0	0	0	0	0	0	0.697544	0.581048	0.906261	0.940891	0.927031	0	0	0.852159	0.86899	0.930071	0.898001	0.828159	0.889297	0.924369	0.663847	0	0.870185	0.878908	0.937432	0	0	0.813462	0	0	0	0.900279	0.960599	0.976961	0	0	0	0	0.616525	0.522759	0.739184	0	0	0.734643	0.644201	0.856313	0.797166	0.806748	0.835311	0.685377	0	0.814278	0.82788	0.854145	0.759568	0.718379	0.849582	0.760452	0.831672	0	0	0	0	0	0	0	0.754418	0.324089	0	0	0	0	0	0.772623	0	0.857824	0	0	0	0	0	0	0.734639	0	0	0.729605	0	0.76268	0	0	0	0.849459	0	0	0.794361	0	0	0.757958	0	0	0	0	0.675698	0.710344	0.798682	0	0	0.776283	0.818942	0.92138	0	0	0.758701	0	0	0	0.852004	0.83253	0.7812	0.68096	0	0.52651	0	0.797085	0	0	0.812384	0.763642	0	0.623993	0.799409	0.782342	0.700463	0.813837	0.640946	0.824174	0.843116	0.885487	0.930862
0f8fc8f2-fabb-4e05-bd9b-7cbfbdfb1fa0.FPKM-UQ.txt.gz	0	0	0.90073	0.836464	0	0	0.571095	0.738495	0.865957	0	0	0	0	0	0	0	0	0.60212	0.761968	0	0	0.621863	0.73056	0.835214	0	0	0.564403	0	0	0	0	0	0	0	0	0	0	0	0	0	0	0	0	0	0	0	0	0	0	0	0	0	0	0	0	0	0	0.627441	0.621742	0.872628	0	0	0	0	0	0	0	0	0	0.866778	0.711346	0.920285	0	0	0	0	0	0	0	0	0	0.715513	0.644808	0.880922	0.869592	0.902085	0	0	0.786235	0.750133	0.814795	0.512225	0.702968	0.819174	0.831365	0.669547	0	0.825595	0.865531	0.908261	0	0	0.727751	0	0.685554	0.669555	0.918341	0.982743	0.978843	0	0	0	0	0.660074	0.419365	0.668557	0	0	0.848213	0.806967	0.821852	0.847923	0.89554	0.918025	0.765566	0	0.836084	0.859358	0.864238	0.84605	0.793852	0.899873	0.868417	0.732283	0	0	0	0.853815	0	0	0	0.466934	0.204958	0	0	0	0	0	0.794182	0	0.859625	0	0	0	0	0	0	0.832682	0	0	0	0	0.74132	0	0	0	0.800199	0.798744	0	0.807927	0	0	0.8117	0	0	0.868862	0	0.719144	0.601374	0.695704	0	0	0.767078	0.845709	0.944818	0	0	0.661317	0	0	0	0.846154	0.697806	0.848856	0.79283	0	0.35688	0	0.65871	0	0	0.726469	0	0	0.678205	0.691645	0.780459	0.666076	0.767861	0.768655	0.801391	0.819664	0.868419	0.892222
0ff4b6bd-50cb-4662-b918-59ff8086ecb9.FPKM-UQ.txt.gz	0	0	0	0	0	0	0	0.639125	0.785673	0	0	0	0	0	0	0	0	0	0.722791	0	0	0	0	0.759735	0	0	0	0	0	0	0	0	0	0	0	0	0	0	0	0	0	0	0	0	0	0	0	0	0	0	0	0	0	0	0	0	0	0	0.723017	0.804597	0	0	0	0	0	0	0	0	0	0.774764	0.707899	0.808823	0	0	0	0	0	0	0	0	0	0	0	0.457925	0.59308	0.659391	0	0	0.620407	0.649528	0	0	0.715274	0	0.672514	0	0	0.657596	0.637533	0.796747	0	0	0	0	0	0	0.509508	0.828559	0.900507	0	0	0	0	0.644231	0.386339	0.844361	0.903478	0.908017	0.954633	0.957411	0.938465	0.839297	0.93839	0.96562	0.93513	0.913903	0.945831	0.965384	0.983285	0.972078	0.960315	0.984155	0.985104	0.866791	0	0	0	0	0	0	0	0	0.609451	0	0	0	0	0	0	0	0.756194	0	0	0	0	0	0	0	0	0	0	0	0	0	0	0	0	0	0	0.663663	0	0	0	0	0	0	0	0	0.765408	0	0	0	0.729145	0.79573	0.816116	0	0	0	0	0	0	0	0	0.659447	0	0	0	0	0	0	0	0	0	0	0	0	0	0	0	0	0	0.7231	0.722863	0.834053
100f73ce-b456-4952-a881-3ad7ea3b8f2d.FPKM-UQ.txt.gz	0	0	0	0	0	0	0	0.633318	0	0	0	0	0	0	0	0	0	0	0.644251	0	0	0	0	0	0	0	0	0	0	0	0	0	0	0	0	0	0	0	0	0	0	0	0	0	0	0	0	0	0	0	0	0	0	0	0	0	0	0	0	0.81533	0	0	0	0	0	0.779751	0	0	0	0.735487	0.8331	0.855908	0	0	0.738177	0	0	0	0	0.874696	0	0.686464	0.708818	0.888676	0.892359	0.870077	0	0	0.749108	0.759376	0.80052	0	0.699601	0.755473	0.751028	0	0	0.593434	0.668949	0.768161	0	0	0.761177	0	0	0	0.522707	0.798516	0.858374	0.776455	0.788697	0	0	0	0.723417	0	0.749326	0	0.794068	0.774609	0.860948	0	0.55398	0.700288	0.749712	0	0.847578	0.872324	0.852536	0.632372	0.706484	0.753302	0.708257	0.84312	0	0	0	0	0	0	0.841769	0.830206	0.815697	0	0	0	0	0	0	0	0.691422	0	0	0	0	0	0	0.910807	0	0.866906	0	0	0	0	0	0	0.725834	0	0.776845	0.838689	0	0	0.771653	0	0.843597	0	0	0.608417	0.72368	0.687116	0	0	0.763036	0.826572	0.817697	0.928497	0.909579	0.942231	0	0.887448	0.871352	0.976431	0.986162	0.983921	0.956513	0.913459	0.977504	0.968325	0.98587	0.895422	0.967682	0.986813	0.952878	0.981851	0.945698	0.918161	0.978016	0.98168	0.968424	0.960463	0.97003	0.975797	0.968698	0.982858
10568a36-1221-49e6-8912-b6049fa348fb.FPKM-UQ.txt.gz	0	0	0	0	0	0	0.623571	0.612109	0.803443	0	0	0	0	0	0	0	0	0.655021	0.728984	0	0	0	0	0.811843	0	0	0	0	0	0	0	0	0	0	0	0	0	0	0	0	0	0	0	0	0	0	0	0	0	0	0	0	0	0	0	0	0	0	0.703926	0.763455	0	0	0	0	0	0	0	0	0	0.833023	0.787027	0.817015	0	0	0	0	0	0	0	0	0	0	0	0.470535	0.563464	0.755478	0	0	0.596675	0.622908	0.659236	0	0.708079	0	0.759069	0	0	0.693131	0.662352	0.817857	0	0	0	0	0	0	0.579401	0.822634	0.900572	0	0	0	0	0.572909	0.441024	0.787343	0.860235	0.824799	0.958043	0.945909	0.880086	0.8309	0.925146	0.957741	0.937618	0.900685	0.945405	0.958069	0.968435	0.971285	0.958792	0.988848	0.980014	0.871058	0	0	0	0	0	0	0	0	0.710195	0	0	0	0	0	0	0	0.753263	0	0	0	0	0	0	0	0	0	0	0	0	0	0	0	0	0	0	0.708881	0	0	0	0	0	0	0	0	0	0	0	0	0.717076	0.762167	0.865811	0	0	0	0	0	0	0	0	0.66311	0	0	0	0.672871	0	0	0	0	0	0	0	0	0	0	0	0	0	0.718314	0.766293	0.842707
105a1f2f-f000-4064-aaba-ffded2932fc0.FPKM-UQ.txt.gz	0	0	0	0	0	0	0	0	0	0	0	0	0	0	0	0	0	0	0	0	0	0	0	0	0	0	0	0	0	0	0	0	0	0	0	0	0	0	0	0	0	0	0	0	0	0	0	0	0	0	0	0	0	0	0	0	0	0	0	0.819396	0	0	0	0	0	0.780802	0	0	0	0.736767	0.799996	0.836725	0	0	0.743213	0	0	0	0	0	0	0.664912	0.78909	0.878502	0.882459	0.881856	0	0	0.71767	0.82359	0.814972	0.701018	0.700609	0.742272	0.754242	0	0	0	0.735667	0.735629	0	0	0	0	0	0	0.395749	0.779336	0.870367	0.80265	0.751209	0	0	0	0.719981	0	0	0.769617	0.829911	0.877265	0.923759	0	0.514983	0.728411	0.784493	0	0.875675	0.893301	0.889846	0.641681	0.707067	0.768281	0.714353	0.820929	0	0	0	0	0	0	0	0.777686	0.767331	0	0	0	0	0	0	0	0.687674	0	0	0	0	0	0	0.801874	0	0.880466	0	0	0	0	0	0	0.75054	0	0.792396	0.720102	0	0	0.81211	0	0	0	0	0.639326	0.715521	0	0	0	0.745718	0.846504	0.794411	0.944305	0.896811	0.917092	0	0.99585	0.938325	0.983767	0.961348	0.985528	0.954545	0.961248	0.974188	0.961328	0.984285	0.867913	0.974206	0.987716	0.984734	0.914616	0.955357	0.903089	0.973813	0.997286	0.971465	0.958724	0.96111	0.972797	0.970764	0.978602
106802d3-0b12-468a-ab4b-eddba752d1a3.FPKM-UQ.txt.gz	0.89901	0	0.734459	0.796096	0	0	0.817663	0.827537	0.896595	0	0	0.621574	0	0	0	0	0.79879	0.797151	0.917512	0	0	0.788469	0.779536	0.896574	0	0	0	0	0	0	0	0	0	0	0	0	0	0.717376	0	0	0	0	0	0	0	0	0	0	0	0	0	0	0	0	0	0	0	0.5965	0.651325	0.880342	0	0.887235	0	0	0.997577	0.824264	0.740815	0	0	0.955009	0.910859	0.940321	0	0	0.957282	0.856159	0	0	0	0	0	0.7939	0.736833	0.862571	0.895214	0.898913	0	0	0.819298	0.885822	0.915804	0.824212	0.827726	0.836088	0.928619	0.686792	0	0.838307	0.894672	0.925795	0	0	0.734163	0	0	0	0.744384	0.882282	0.910643	0	0	0	0	0	0.688972	0.651747	0	0	0.731835	0.794596	0.907541	0.682569	0.593835	0.76918	0.740373	0	0.839679	0.830372	0.839744	0.667449	0.681097	0.818593	0.75084	0.883279	0	0	0	0	0	0	0	0	0.721993	0.758452	0	0	0	0	0.740454	0	0.837403	0	0	0	0	0	0	0.631318	0	0	0.750067	0.810712	0	0	0	0	0.721987	0	0	0.628402	0	0	0.601944	0.869979	0.884437	0	0	0.689882	0.715966	0.785314	0	0.791795	0.78221	0.806026	0.886354	0.661275	0	0.936199	0	0	0	0.82048	0.86602	0.836531	0.630578	0.811225	0.786389	0.746482	0.896072	0	0	0.891482	0.670755	0.836943	0.773006	0.676245	0.898294	0.875748	0.89445	0.713484	0.856314	0.903629	0.915658	0.949182
106baf55-6ad1-49f2-a301-95a786165e86.FPKM-UQ.txt.gz	0	0	0	0	0	0	0.609593	0	0.802355	0	0	0	0	0	0	0	0	0	0.765367	0	0	0	0	0.793244	0	0	0	0	0	0	0	0	0	0	0	0	0	0	0	0	0	0	0	0	0	0	0	0	0	0	0	0	0	0	0	0	0	0	0	0.863067	0	0	0	0	0	0	0	0	0	0.807247	0.785004	0.804091	0	0	0	0	0	0	0	0	0	0.723113	0	0.765278	0.808882	0.843617	0	0	0.677661	0.636402	0.673832	0.653602	0.683883	0.618046	0.752272	0	0	0.7408	0.808778	0.806151	0	0	0	0	0	0	0.740911	0.937391	0.966563	0	0	0	0	0.585561	0.392961	0.730409	0.749242	0.820828	0.893092	0.94182	0.800863	0.797891	0.914156	0.945981	0.917447	0.845165	0.93425	0.953042	0.968672	0.92823	0.914761	0.957346	0.962111	0.899046	0	0	0	0	0	0	0	0.629453	0.184102	0	0	0	0	0	0	0	0.625925	0	0	0	0	0	0	0.72237	0	0	0	0	0	0	0	0	0.807906	0	0	0.555715	0	0	0.900032	0	0	0	0	0	0.70798	0.701726	0	0	0.674574	0.788636	0.885873	0	0	0.750095	0	0	0	0.808827	0	0.715178	0	0	0.447549	0	0.681864	0	0	0.752686	0	0	0.671517	0	0.766826	0	0.712676	0	0.76392	0.777932	0.850473	0.877181
10a922ad-59d0-4cf3-ba14-1b25675011e6.FPKM-UQ.txt.gz	0	0	0	0	0	0	0	0	0.795511	0	0	0	0	0	0	0	0	0.673729	0.776895	0	0	0	0	0.806313	0	0	0	0	0	0	0	0	0	0	0	0	0	0	0	0	0	0	0	0	0	0	0	0	0	0	0	0	0	0	0	0	0	0	0	0.897124	0	0	0	0	0	0	0	0	0	0.744796	0.68651	0.827174	0	0	0	0	0	0	0	0	0	0.742505	0	0.725564	0.741311	0.789755	0	0	0.540242	0.644804	0	0.668313	0.700532	0	0.767924	0	0	0.684825	0.801758	0.81483	0	0	0	0	0	0	0.737704	0.922032	0.938478	0	0	0	0	0.576223	0.354046	0.778776	0	0	0.893526	0.948776	0.888416	0.791484	0.933872	0.957943	0.925758	0.877194	0.942112	0.96549	0.947337	0.932113	0.915553	0.971205	0.960015	0.98861	0	0	0	0	0	0	0	0.663316	0.274293	0	0	0	0	0	0	0	0.633434	0	0	0	0	0	0	0.778708	0	0	0	0	0	0	0	0	0.723653	0	0	0.690041	0	0	0	0	0	0	0	0	0.744337	0	0	0	0	0.80826	0.863272	0	0	0	0	0	0	0.795638	0	0.522284	0	0	0.557653	0	0.698349	0	0	0	0	0	0.717125	0	0.749713	0	0	0	0	0.73612	0.838196	0.860657
10ae333d-3b7d-4583-a485-97a7d2d4622d.FPKM-UQ.txt.gz	0	0	0	0	0	0	0	0	0.772733	0	0	0	0	0	0	0	0	0.679283	0.777136	0	0	0	0	0.808513	0	0	0	0	0	0	0	0	0	0	0	0	0	0	0	0	0	0	0	0	0	0	0	0	0	0	0	0	0	0	0	0	0	0	0	0.886087	0	0	0	0	0	0	0	0	0	0.763385	0.691659	0.798532	0	0	0	0	0	0	0	0	0	0	0	0.388349	0.684616	0.776253	0	0	0.599739	0	0	0	0.680719	0	0.736299	0	0	0.695651	0.756532	0.811643	0	0	0	0	0	0	0.614822	0.891734	0.940857	0	0	0	0	0.580039	0.323181	0.804923	0.742784	0	0.916851	0.948335	0.850813	0.807721	0.94451	0.965076	0.928978	0.890207	0.942566	0.958437	0.953652	0.960393	0.938892	0.974187	0.973884	0.885169	0	0	0	0	0	0	0	0.726511	0.421967	0	0	0	0	0	0	0	0.695607	0	0	0	0	0	0	0.827299	0	0	0	0	0	0	0	0	0	0	0	0.625636	0	0	0	0	0	0	0	0	0	0	0	0	0.677858	0.83664	0.829271	0	0	0	0	0	0	0.789867	0	0.575683	0	0	0.644378	0	0	0	0	0	0	0	0.738621	0	0.709933	0	0	0	0	0.729715	0.80335	0.832018
10b5949c-3f73-4646-a5d9-22ee223b1c46.FPKM-UQ.txt.gz	0	0	0	0	0	0	0	0	0.752904	0	0	0	0	0	0	0	0	0	0.721547	0	0	0	0	0.667215	0	0	0	0	0	0	0	0	0	0	0	0	0	0	0	0	0	0	0	0	0	0	0	0	0	0	0	0	0	0	0	0	0	0	0	0	0	0	0	0	0	0	0	0	0	0.808164	0.7301	0.793791	0	0	0	0	0	0	0	0	0	0	0	0.522142	0.634821	0.671846	0	0	0.653182	0	0	0	0.648354	0	0.61341	0	0	0	0.662082	0.804557	0	0	0	0	0	0	0.490908	0.806105	0.887995	0	0	0	0	0.606066	0.468635	0.788069	0.870615	0	0.927225	0.959502	0.873382	0.826253	0.943718	0.970702	0.953964	0.896141	0.958874	0.980794	0.964583	0.977249	0.960051	0.987218	0.988111	0.884616	0	0	0	0	0	0	0	0	0.669099	0	0	0	0	0	0	0	0.750927	0	0	0	0	0	0	0	0	0	0	0	0	0	0	0	0	0	0	0.661455	0	0	0	0	0	0	0	0	0	0	0	0	0.670088	0.778409	0.761028	0	0	0	0	0	0	0	0	0.688911	0	0	0	0	0	0	0	0	0	0	0	0	0	0	0	0	0	0.703763	0.590908	0.819551
10c787b9-61d3-4ace-bb7b-091b74c2846d.FPKM-UQ.txt.gz	0	0	0.888069	0.828243	0	0	0.563367	0.760039	0.850734	0	0	0	0	0	0	0	0	0.580577	0.742967	0	0	0.672278	0.772665	0.847995	0	0	0.553492	0	0	0	0	0	0	0	0	0	0	0	0	0	0	0	0	0	0	0	0	0	0	0	0	0	0	0	0	0	0	0.617187	0.61321	0.863392	0	0	0	0	0	0	0	0	0	0.827875	0.700886	0.889463	0	0	0	0	0	0	0	0	0	0.720051	0.664436	0.846174	0.871763	0.88351	0	0	0.775629	0.826765	0.838956	0.549332	0.692253	0.849379	0.861145	0.676748	0	0.836213	0.849345	0.920207	0	0	0.758364	0	0.700385	0	0.892122	0.976367	0.979356	0	0	0	0	0.558211	0.673344	0.679986	0	0	0.837367	0.798244	0.845761	0.744835	0.89976	0.939715	0.754976	0	0.847781	0.833896	0.858731	0.890969	0.85411	0.931446	0.901191	0.756874	0	0	0.770235	0.829423	0	0	0	0.5028	0.222591	0	0	0	0	0	0	0	0.843637	0	0	0	0	0	0	0.631867	0	0	0.8143	0	0.755596	0	0	0	0.838112	0	0	0.778488	0	0	0.887811	0	0	0	0	0.739309	0.621161	0.735366	0	0	0.761008	0.827945	0.921738	0	0	0.732674	0	0	0	0.790758	0	0.710022	0	0	0.542189	0	0	0	0	0	0	0	0	0	0.662604	0	0	0	0.697985	0.74667	0.816446	0.873894
10e95584-016a-4552-9cb4-c4e34bff9e58.FPKM-UQ.txt.gz	0	0	0.916545	0.830408	0	0	0.604529	0.590745	0.769168	0	0	0	0	0	0	0	0	0.723008	0.765586	0	0	0.616867	0	0.771712	0	0	0	0	0	0	0	0	0	0	0	0	0	0	0	0	0	0	0	0	0	0	0	0	0	0	0	0	0	0	0	0	0	0	0	0.839831	0	0	0	0	0	0	0	0	0	0.819688	0.866279	0.873001	0	0	0.707252	0	0	0	0.933342	0.858127	0.761306	0.72571	0.692948	0.834216	0.879151	0.868271	0	0	0.712542	0.766476	0.694396	0.638794	0.730028	0.763333	0.795233	0.690677	0	0.736323	0.687415	0.857773	0	0	0.656154	0	0.767198	0	0.603202	0.879697	0.913725	0.960091	0.984876	0.79874	0.718323	0.865771	0.873029	0.896346	0.870904	0.787872	0.888983	0.921326	0.850017	0.726101	0.825847	0.895244	0.893029	0.8175	0.933809	0.941602	0.888346	0.867758	0.810807	0.904876	0.895673	0.704963	0	0	0.742718	0	0	0	0.741668	0.897164	0.880154	0	0	0	0	0.881646	0.900199	0	0.892179	0.800119	0	0	0	0.802969	0.889216	0.836971	0	0.641026	0	0	0	0.912478	0	0	0.948141	0.734256	0.755029	0.878951	0.814492	0	0.679441	0.822479	0.849619	0	0	0.769632	0.777142	0.798888	0	0	0.856643	0.889167	0.952752	0.809634	0	0.892038	0	0	0	0.830088	0.799497	0.860367	0	0	0.742532	0.581885	0.838204	0	0	0.933212	0.815882	0.857872	0.727998	0	0.81559	0.771028	0.824674	0	0.750546	0.835226	0.877624	0.937959
10f5fda5-b724-47fc-a522-0b4a9099c8ff.FPKM-UQ.txt.gz	0	0	0.80208	0.779652	0	0	0.634955	0.785553	0.890113	0	0	0	0	0	0	0	0.693577	0.741937	0.874189	0	0	0.737113	0.738257	0.911893	0	0	0	0	0	0	0	0	0	0	0	0	0	0	0	0	0	0	0	0	0	0	0	0	0	0	0	0	0	0	0	0	0	0.570671	0.663942	0.837089	0	0	0	0	0	0	0	0	0	0.873326	0.882841	0.93832	0	0	0.733038	0	0	0	0	0	0	0.688217	0	0.814796	0.868724	0.915042	0	0	0.834667	0.867316	0.895035	0	0.841943	0.921452	0.968763	0.531035	0	0.826037	0.930124	0.975606	0	0	0.662115	0	0	0	0.794996	0.953072	0.963337	0	0.798543	0	0	0.656131	0.698842	0.835408	0	0	0	0	0.849483	0	0.763058	0.84582	0.633605	0	0.686683	0.740293	0.544546	0.742214	0.732356	0.855561	0.783572	0.849578	0	0	0.710857	0	0	0	0.955629	0.95752	0.798018	0.8667	0	0.834897	0	0.972573	0.960117	0.716827	0.943806	0.960955	0	0	0	0.852119	0.876517	0.677547	0	0.805869	0.804305	0.825032	0.972557	0.810345	0	0.878594	0.930868	0	0.769264	0.848875	0.578943	0	0.898593	0.792826	0.961914	0	0	0.89902	0.948611	0.925565	0	0.830074	0.882725	0.944288	0.964416	0	0	0.799837	0	0	0	0	0.761222	0.761481	0	0	0	0	0.735926	0	0	0	0.776392	0.811798	0	0	0	0.668175	0.729614	0	0	0.753027	0.771271	0.887896
11012409-45d4-46c4-8d0a-b59e305edffe.FPKM-UQ.txt.gz	0.733916	0	0.613639	0.83342	0	0	0.900828	0.904565	0.920608	0	0	0.662823	0	0	0	0	0.883159	0.92577	0.955369	0	0	0.864401	0.921289	0.91496	0	0	0	0	0	0	0	0.74482	0	0	0	0	0	0.70309	0	0	0	0	0	0	0	0	0	0	0.776423	0	0	0	0	0	0	0	0	0.558146	0.794365	0.833357	0	0	0	0	0.809877	0.949501	0.873697	0	0	0.966717	0.911545	0.95732	0	0.79687	0.973095	0.943552	0	0	0	0	0	0.698947	0.683193	0.910693	0.879611	0.900094	0	0	0.863159	0.901241	0.920827	0.780242	0.837955	0.867521	0.917476	0.660655	0	0.837307	0.873549	0.90345	0	0	0.876264	0.72016	0	0	0.759021	0.878913	0.907392	0	0	0	0	0	0	0.603435	0	0	0	0	0.900847	0	0.585014	0.683211	0	0	0.699393	0.71489	0	0.604954	0.675043	0.700226	0.572708	0	0	0	0	0	0	0	0	0	0.809588	0.751631	0	0	0	0	0	0	0.886483	0	0	0	0	0	0	0.903371	0	0	0.764851	0.783366	0.71366	0	0	0	0.697393	0	0	0.510182	0	0	0.623723	0.840295	0.776582	0	0	0.738436	0.66704	0.836158	0	0.687011	0.655915	0.858904	0.852886	0.67777	0	0.90528	0	0	0	0.805887	0.873189	0.84234	0.576529	0	0.690836	0.785223	0.903606	0	0	0.8789	0.731257	0.839684	0.761471	0.767928	0.840347	0.820091	0.837149	0.669883	0.881937	0.861893	0.877667	0.909632
11307bfb-4983-4bf3-8c7b-0139bb95d80c.FPKM-UQ.txt.gz	0	0	0	0	0	0	0	0	0.765193	0	0	0	0	0	0	0	0	0	0.756777	0	0	0	0	0.77893	0	0	0	0	0	0	0	0	0	0	0	0	0	0	0	0	0	0	0	0	0	0	0	0	0	0	0	0	0	0	0	0	0	0	0	0	0	0	0	0	0	0	0	0	0	0.843736	0.728907	0.691441	0	0	0	0	0	0	0	0	0	0.609903	0	0.695193	0.71413	0.719442	0	0	0.588905	0	0	0.717531	0.71465	0.602078	0.709796	0.644086	0	0.694765	0.783332	0.774588	0	0	0	0	0.648966	0	0.735375	0.910461	0.95018	0	0	0	0	0.586432	0.271922	0.811352	0.740539	0.720344	0.916846	0.927762	0.882616	0.759111	0.945874	0.958921	0.925868	0.860976	0.945086	0.955294	0.956621	0.947139	0.928681	0.972842	0.987173	0.957855	0	0	0	0	0	0	0	0.65223	0.184102	0	0	0	0	0	0	0	0.69709	0	0	0	0	0	0	0.839059	0	0	0	0	0	0	0	0	0	0	0	0.577826	0	0	0	0	0	0	0	0	0	0	0	0	0	0.823585	0.857474	0	0	0	0	0	0	0.780863	0	0.564954	0	0	0.535546	0	0	0	0	0	0	0	0	0	0.70675	0	0	0.696167	0	0.731829	0.815511	0.828681
114b3579-4629-4390-ba85-d923d8dd308e.FPKM-UQ.txt.gz	0	0	0	0.892818	0	0	0.559731	0.686322	0.856755	0	0	0	0	0	0	0	0	0.706403	0.767486	0	0	0	0.698898	0.872558	0	0	0	0	0	0	0	0	0	0	0	0	0	0	0	0	0	0	0	0	0	0	0	0	0	0	0	0	0	0	0	0	0	0.617094	0.695689	0.757593	0	0	0	0	0	0	0	0	0	0.828822	0.684971	0.850361	0	0	0	0	0	0	0	0	0	0.7213	0.584231	0.894852	0.893164	0.897391	0	0	0.790509	0.835887	0.844479	0.733175	0.719563	0.83244	0.864692	0.638227	0	0.787171	0.85233	0.900652	0	0	0.66088	0	0	0	0.817307	0.93892	0.973027	0.799825	0.804945	0.619883	0	0.710135	0.652977	0.901373	0	0	0.847791	0.889086	0.79306	0.750438	0.833282	0.88921	0.814442	0	0.878967	0.874772	0.864836	0.829975	0.709719	0.881112	0.892431	0.734129	0	0	0	0	0	0	0	0.813666	0.882066	0	0	0	0	0.910332	0.739043	0	0.88455	0.878584	0	0	0	0.84848	0	0.836492	0	0.772357	0.753946	0	0.817977	0.737085	0	0	0.868452	0.800547	0.90009	0.789064	0.805526	0	0.672216	0.856412	0.755154	0	0	0.749955	0.705726	0.808362	0	0	0.756691	0.855108	0.940881	0	0	0.871305	0	0	0	0.878923	0.895367	0.770487	0.686811	0	0.668663	0	0.833686	0	0	0.823427	0.695032	0.791597	0.744658	0.767443	0.81408	0.79663	0.763004	0.657943	0.865571	0.86981	0.897031	0.942521
116381b7-aaf5-404b-9c57-06cab73f606d.FPKM-UQ.txt.gz	0	0	0	0	0	0	0	0	0.769797	0	0	0	0	0	0	0	0	0.6665	0.773292	0	0	0	0	0.810618	0	0	0	0	0	0	0	0	0	0	0	0	0	0	0	0	0	0	0	0	0	0	0	0	0	0	0	0	0	0	0	0	0	0	0	0.792042	0	0	0	0	0	0	0	0	0	0.760521	0.707899	0.826403	0	0	0	0	0	0	0	0	0	0	0	0.441924	0.592085	0.685605	0	0	0.595722	0.636315	0.660161	0	0.756249	0	0.668605	0	0	0.718335	0.648852	0.829233	0	0	0	0	0	0	0.616773	0.860154	0.89991	0	0	0	0	0.570279	0.389707	0.791559	0.885583	0.836459	0.928635	0.953251	0.85046	0.809094	0.925592	0.96141	0.961063	0.935958	0.969727	0.981072	0.955221	0.951591	0.940526	0.975598	0.96716	0.904554	0	0	0	0	0	0	0	0	0.687623	0	0	0	0	0	0	0	0.725464	0	0	0	0	0	0	0	0	0	0	0	0	0	0	0	0	0	0	0.708977	0	0	0	0	0	0	0	0	0	0	0	0	0.652036	0.767978	0.832239	0	0	0	0	0	0	0	0	0.615921	0	0	0	0	0	0	0	0	0	0	0	0	0	0	0	0	0	0.720676	0.795061	0.855673
116b567d-11aa-4cbf-9e55-d6fa3c8371f7.FPKM-UQ.txt.gz	0	0	0	0	0	0	0	0	0	0	0	0	0	0	0	0	0	0	0	0	0	0	0	0	0	0	0	0	0	0	0	0	0	0	0	0	0	0	0	0	0	0	0	0	0	0	0	0	0	0	0	0	0	0	0	0	0	0	0	0.808322	0	0	0	0	0	0.778558	0	0	0	0.806321	0.724859	0.825745	0	0	0.747422	0	0	0	0	0.883616	0	0.755798	0.69882	0.859036	0.880154	0.876801	0	0	0.751086	0.809654	0.816124	0	0.73611	0.739095	0.733309	0	0	0.617415	0	0.78365	0	0	0	0	0	0	0.436642	0.790008	0.836606	0.756365	0.7931	0	0	0	0.652121	0	0	0	0.671825	0.798053	0.867039	0	0.557623	0.620877	0.756955	0	0.851781	0.873984	0.848769	0.653335	0.726215	0.766313	0.716165	0.840787	0	0	0	0	0	0	0	0	0	0	0	0	0	0	0	0	0.74831	0	0	0	0	0	0	0.850776	0	0	0	0	0	0	0	0	0	0	0	0.750891	0	0	0.835088	0	0	0	0	0.679776	0.768554	0	0	0	0.757988	0.78861	0.794892	0.929743	0.874505	0.958531	0	0.974991	0	0.997333	0.995356	1	0.948743	0.907136	0.992295	0.974666	1	0.971317	0.960921	0.965217	1	0.972683	0.935338	0.900462	0.979316	0.987934	0.967546	0.953106	0.962551	0.979358	0.980811	0.988243
11723660-146c-4774-b4ca-215e06f1ba8c.FPKM-UQ.txt.gz	0	0	0	0	0	0	0	0.635672	0.762431	0	0	0	0	0	0	0	0	0	0.720829	0	0	0	0	0.758674	0	0	0	0	0	0	0	0	0	0	0	0	0	0	0	0	0	0	0	0	0	0	0	0	0	0	0	0	0	0	0	0	0	0	0	0.792763	0	0	0	0	0	0	0	0	0	0.693993	0.713937	0.802492	0	0	0	0	0	0	0	0	0	0	0	0.465493	0.615978	0.665566	0	0	0.626571	0.653588	0.668553	0	0.728456	0	0.618522	0	0	0.706075	0.677525	0.804824	0	0	0	0	0	0	0.494719	0.790384	0.886493	0	0	0	0	0.539494	0.429719	0.737462	0.893631	0.880482	0.938979	0.950247	0.894248	0.811363	0.913141	0.959427	0.986783	0.970012	0.974565	0.987491	0.966388	0.959071	0.940041	0.984592	0.962373	0.875066	0	0	0	0	0	0	0	0	0.769955	0	0	0	0	0	0	0	0.763548	0	0	0	0	0	0	0	0	0	0	0	0	0	0	0	0	0	0	0.714116	0	0	0	0	0	0	0	0	0	0	0	0	0.660335	0.773458	0.676955	0	0	0	0	0	0	0	0	0.680335	0	0	0	0	0	0	0	0	0	0	0	0	0	0	0	0	0	0.716963	0.787368	0.829497
117cc770-d1b1-4558-a923-38f5affecd42.FPKM-UQ.txt.gz	0	0	0.889194	0.734362	0	0	0.660762	0.662049	0.78456	0	0	0	0	0	0	0	0	0.646265	0.784127	0	0	0.623271	0	0.722009	0	0	0	0	0	0	0	0	0	0	0	0	0	0	0	0	0	0	0	0	0	0	0	0	0	0	0	0	0	0	0	0	0	0	0	0.813141	0	0	0	0	0	0	0	0	0	0.783202	0.806314	0.869316	0	0	0.668572	0	0	0	0	0.835568	0.708171	0.644243	0.603251	0.887032	0.911372	0.904307	0	0	0.815628	0.823792	0.870696	0.715918	0.829621	0.84505	0.864069	0.628574	0	0.788662	0.814919	0.901293	0	0	0.738846	0.794247	0.700556	0	0.648445	0.858809	0.903231	0.886349	0.937335	0.749351	0.723483	0.848506	0.835952	0.814797	0	0	0.7888	0.580778	0.902532	0	0.712463	0.829831	0	0	0.787316	0.750238	0.780984	0.699211	0.751939	0.810797	0.696343	0.805495	0	0	0.76815	0	0	0.997258	0.889408	0.912818	0.951406	0.836377	0	0.828397	0	0.978129	0.849718	0	0.882615	0.802552	0	0.927722	0	0.863907	0.986113	0.882777	0	0.539364	0.748245	0	0.807833	0.868073	0	0.847804	0.980646	0.836234	0.855205	0.898016	0.931136	0	0.53335	0.75682	0.860026	0	0	0.894588	0.984615	0.913193	0.807726	0.834028	0.931434	0.934645	0.960036	0.892202	0	0.913558	0	0	0.946127	0.859447	0.952528	0.911488	0.805743	0.864284	0.926367	0.91973	0.943386	0	0	0.891599	0.90287	0.761981	0.852442	0.789012	0.919529	0.885361	0.885533	0.694424	0.855162	0.909776	0.909407	0.941651
118486ad-0ec4-419d-81aa-4dc3c90334d1.FPKM-UQ.txt.gz	0	0	0	0	0	0	0.584438	0.637829	0.82125	0	0	0	0	0	0	0	0	0.654007	0.720949	0	0	0	0.707893	0.818384	0	0	0	0	0	0	0	0	0	0	0	0	0	0	0	0	0	0	0	0	0	0	0	0	0	0	0	0	0	0	0	0	0	0	0.719944	0.833019	0	0	0	0	0	0	0	0	0	0.788097	0.750348	0.816135	0	0	0	0	0	0	0	0	0	0.749572	0	0.711819	0.808344	0.832323	0	0	0.730023	0.587168	0.667322	0.683773	0.644776	0.721539	0.805032	0	0	0.773914	0.801405	0.833518	0	0	0	0	0	0	0.737055	0.913409	0.953215	0.863126	0.822978	0.58964	0.694342	0.737563	0.649396	0.883456	0.753016	0.734218	0.890143	0.914802	0.822597	0.819901	0.92039	0.95823	0.863502	0.675133	0.918332	0.930665	0.965367	0.926003	0.901181	0.965698	0.95544	0.570001	0	0	0.849996	0	0	0	0	0.553431	0.813012	0	0	0	0	0	0	0	0.865842	0.86348	0	0	0	0	0	0.846175	0	0.873583	0	0	0.748928	0.71195	0	0	0.6441	0.728234	0	0.803503	0.757674	0	0.800084	0	0	0	0	0.772704	0.607175	0.680389	0	0	0.751117	0.864891	0.936769	0	0	0.711882	0	0	0	0.785045	0	0.693069	0	0	0.567102	0	0	0	0	0	0	0	0.68945	0	0.682966	0	0	0	0	0.721281	0.818604	0.858734
1190af16-384d-4090-9209-6a1079110a52.FPKM-UQ.txt.gz	0	0	0	0.857384	0	0	0.557708	0.68872	0.8242	0	0	0	0	0	0	0	0	0.644593	0.71916	0	0	0	0.703418	0.806949	0	0	0	0	0	0	0	0	0	0	0	0	0	0	0	0	0	0	0	0	0	0	0	0	0	0	0	0	0	0	0	0	0	0.645939	0.718372	0.82551	0	0	0	0	0	0	0	0	0	0.821448	0.726289	0.843047	0	0	0	0	0	0	0	0	0	0.701457	0.691487	0.841934	0.86627	0.870974	0	0	0.763851	0.744883	0.739225	0.565687	0.724933	0.765314	0.814317	0.621072	0	0.766983	0.818884	0.855389	0	0	0	0	0	0	0.773919	0.93029	0.958507	0.858378	0.793809	0.6111	0.67057	0.71919	0.646477	0.826713	0.746535	0.697354	0.875045	0.92172	0.79321	0.771639	0.878337	0.928946	0.872532	0.695323	0.904564	0.931532	0.854664	0.898232	0.871346	0.927451	0.92719	0.639017	0	0	0.772994	0	0	0	0	0.755503	0.819742	0	0	0	0	0	0.769537	0	0.847372	0	0	0	0	0	0	0.792478	0	0.810577	0	0	0.813377	0.739349	0	0	0.851083	0.69379	0.854387	0.838629	0.838514	0	0.750844	0.877085	0	0.857885	0	0.605637	0.528257	0.737364	0	0	0.779367	0.890443	0.937838	0	0	0.786902	0	0	0	0.859758	0	0.83713	0.794018	0	0.671685	0	0.779242	0	0	0.800438	0.789158	0	0.606507	0.791109	0.737341	0.763709	0.833366	0.777428	0.855671	0.848133	0.852335	0.915651
11a8a829-bbb7-4e92-9458-24fc32bc6b67.FPKM-UQ.txt.gz	0	0	0.851738	0.882038	0	0	0.709826	0.768535	0.875269	0	0	0	0	0	0	0	0.645008	0.694837	0.84774	0	0	0.553986	0.726879	0.881067	0	0	0	0	0	0	0	0	0	0	0	0	0	0	0	0	0	0	0	0	0	0	0	0	0	0	0	0	0	0	0	0	0	0.585177	0.59153	0.885068	0	0	0	0	0	0	0	0	0	0.885365	0.91541	0.898612	0	0	0.661853	0	0	0	0	0	0	0.655565	0.706514	0.815259	0.873693	0.875763	0	0	0.758642	0.810308	0.884646	0.613993	0.827848	0.858176	0.913821	0.611407	0	0.82199	0.839166	0.93582	0	0	0	0	0.704656	0	0.735538	0.909593	0.954973	0.78765	0.837956	0.641269	0.711692	0.774031	0.814686	0.926208	0	0	0.807916	0.81314	0.843852	0.723316	0.864829	0.912087	0.800653	0	0.838007	0.86076	0.907105	0.885819	0.837431	0.91156	0.910319	0.809585	0	0	0.899834	0.872124	0	0	0.856166	0.896454	0.820535	0.843525	0	0.807227	0	0.875049	0.802739	0.845928	0.955683	0.842569	0	0	0	0	0	0.787191	0	0.749591	0.851271	0.835116	0.957281	0.736816	0	0	0.890115	0.784357	0.791162	0.821073	0.668771	0	0.682334	0.856149	0.863843	0	0	0.687052	0.848551	0.855437	0	0	0.812489	0.823658	0.918202	0	0	0.837009	0	0	0	0	0.736169	0.826286	0	0	0.644289	0.657373	0.802535	0	0	0	0.765519	0.786447	0.664017	0	0.698356	0.658332	0.639271	0	0.697985	0.75896	0.823581	0.917858
11b78e34-e8ad-4ee3-a1d1-1a5ba1974698.FPKM-UQ.txt.gz	0	0	0	0	0	0	0	0	0.733418	0	0	0	0	0	0	0	0	0	0.729011	0	0	0	0	0.66004	0	0	0	0	0	0	0	0	0	0	0	0	0	0	0	0	0	0	0	0	0	0	0	0	0	0	0	0	0	0	0	0	0	0	0	0	0	0	0	0	0	0	0	0	0	0.799032	0.739516	0.827638	0	0	0	0	0	0	0	0	0	0	0	0.480287	0.619964	0.710218	0	0	0.631979	0.646145	0	0	0.693638	0	0.609971	0	0	0.59585	0.652809	0.775692	0	0	0	0	0	0	0.480402	0.785444	0.890987	0	0	0	0	0.581581	0.451136	0.811992	0.928425	0.815609	0.951138	0.967395	0.889317	0.859971	0.949141	0.969743	0.932789	0.928905	0.952432	0.97005	0.968861	0.973004	0.92566	0.991145	0.982699	0.884172	0	0	0	0	0	0	0	0	0.710654	0	0	0	0	0	0	0	0.763247	0	0	0	0	0	0	0	0	0	0	0	0	0	0	0	0	0	0	0	0	0	0	0	0	0	0	0	0	0	0	0	0.673002	0.630418	0.778968	0	0	0	0	0	0	0	0	0.68928	0	0	0	0	0	0	0	0	0	0	0	0	0	0	0	0	0	0.730155	0.701531	0.821972
11c215d3-3a8d-43e5-8227-f8e993e1e021.FPKM-UQ.txt.gz	0	0	0	0.926173	0	0	0.56432	0.744208	0.8508	0	0	0	0	0	0	0	0	0.719325	0.728046	0	0	0.627225	0.732426	0.880648	0	0	0	0	0	0	0	0	0	0	0	0	0	0	0	0	0	0	0	0	0	0	0	0	0	0	0	0	0	0	0	0	0	0.639295	0.66617	0.797114	0	0	0	0	0	0	0	0	0	0.856957	0.730827	0.798065	0	0	0	0	0	0	0	0	0	0	0	0.741349	0.826667	0.841542	0	0	0.757597	0.594065	0.748942	0.694256	0.684392	0.745763	0.819805	0	0	0.762826	0.845793	0.87311	0	0	0	0	0	0	0.722619	0.92808	0.965854	0.897687	0.931859	0.651755	0.771059	0.711659	0.848904	0.925461	0	0	0.874011	0.844615	0.847047	0.805484	0.92516	0.955397	0.795574	0	0.837859	0.876403	0.921049	0.929462	0.90215	0.95005	0.954477	0.731161	0	0	0.790827	0.859516	0	0	0.819939	0.826441	0.773978	0	0	0.824295	0	0.851614	0.80816	0	0.85487	0.951288	0	0	0	0.827475	0	0.799397	0	0.827445	0	0	0.917549	0.824156	0	0	0.867752	0.679623	0.773655	0.802483	0.773758	0	0.780373	0	0.814545	0	0	0.766733	0.722152	0.788405	0	0	0.799552	0.856908	0.949774	0	0	0.657296	0	0	0	0.765529	0	0.574808	0	0	0.643307	0	0	0	0	0	0	0	0.717865	0	0.708239	0	0	0	0	0.698324	0.817705	0.855415
11e460ea-8412-4d2a-995a-20cbbce45d04.FPKM-UQ.txt.gz	0	0	0	0	0	0	0	0	0.693412	0	0	0	0	0	0	0	0	0	0.694763	0	0	0	0	0	0	0	0	0	0	0	0	0	0	0	0	0	0	0	0	0	0	0	0	0	0	0	0	0	0	0	0	0	0	0	0	0	0	0	0	0	0	0	0	0	0	0	0	0	0	0.739977	0.730373	0.835941	0	0	0	0	0	0	0	0	0	0	0	0.50712	0.618903	0.60318	0	0	0.649833	0	0	0	0.635119	0	0.617924	0	0	0.61088	0.664923	0.76534	0	0	0	0	0	0	0.419873	0.786023	0.87175	0	0	0	0	0.594251	0.484668	0.828966	0.888105	0.811439	0.957974	0.963514	0.886337	0.818059	0.942627	0.97173	0.952974	0.920381	0.962124	0.972656	0.994409	0.978616	0.967315	0.991556	0.990829	0.884394	0	0	0	0	0	0	0	0	0.74555	0	0	0	0	0	0	0	0.784615	0	0	0	0	0	0	0	0	0	0	0	0	0	0	0	0	0	0	0	0	0	0	0	0	0	0	0	0	0	0	0	0	0.646916	0.788216	0	0	0	0	0	0	0	0	0	0	0	0	0	0	0	0	0	0	0	0	0	0	0	0	0	0	0.587007	0.641025	0.785094
11ee7939-20d9-4e6b-885a-7bf990f5ce39.FPKM-UQ.txt.gz	0	0	0.816904	0.915983	0	0	0.687088	0.780869	0.879456	0	0	0	0	0	0	0	0	0.654109	0.821325	0	0	0.750006	0.82711	0.886771	0	0	0.550305	0	0	0	0	0	0	0	0	0	0	0	0	0	0	0	0	0	0	0	0	0	0	0	0	0	0	0	0	0	0	0.594011	0.576034	0.891915	0	0	0	0	0	0	0	0	0	0.888231	0.867476	0.935518	0	0	0	0	0	0	0	0	0	0.625413	0.633813	0.856439	0.904701	0.918788	0	0	0.774432	0.799763	0.904147	0.591825	0.754015	0.876315	0.92262	0.653259	0	0.823679	0.903786	0.932084	0	0	0.813729	0	0	0	0.9024	0.976312	0.989455	0	0	0	0	0.582995	0.453718	0.801782	0	0	0.819798	0.625463	0.884055	0.75439	0.839033	0.890888	0.706499	0	0.827705	0.790511	0.89911	0.839511	0.793671	0.884152	0.857179	0.797338	0	0	0.78177	0.823094	0	0	0	0.504962	0.237865	0	0	0	0	0	0.748423	0	0.911434	0	0	0	0	0	0	0.784081	0	0	0.790849	0	0.762033	0	0	0	0.814158	0	0	0.796326	0	0	0.793849	0	0.768178	0	0	0.721644	0.605549	0.738458	0	0	0.778729	0.819877	0.923182	0	0	0.688463	0	0	0	0.800975	0	0.823845	0	0	0.523944	0	0.673502	0	0	0	0	0	0.72558	0	0.681883	0	0	0.702934	0.750095	0.763094	0.854302	0.872079
11f80ba0-162f-417b-96b8-4d21ddaef88d.FPKM-UQ.txt.gz	0	0	0	0.824742	0	0	0.534391	0.735518	0.844292	0	0	0	0	0	0	0	0	0.609702	0.752101	0	0	0.673533	0.664538	0.840682	0	0	0	0	0	0	0	0	0	0	0	0	0	0	0	0	0	0	0	0	0	0	0	0	0	0	0	0	0	0	0	0	0	0.605291	0.664839	0.794429	0	0	0	0	0	0	0	0	0	0.78476	0.704802	0.861573	0	0	0	0	0	0	0	0	0	0.665375	0	0.812454	0.886051	0.87517	0	0	0.784021	0.794703	0.737331	0.728149	0.743932	0.825449	0.812459	0.613582	0	0.792379	0.822406	0.86313	0	0	0.664397	0	0	0	0.85385	0.96175	0.977746	0.776544	0.689618	0.617166	0.720073	0.673489	0.689045	0.835828	0	0	0.892801	0.846904	0.836012	0.760321	0.887813	0.938952	0.826641	0	0.896763	0.922816	0.902535	0.889802	0.800098	0.917173	0.892302	0.630953	0	0	0.728527	0	0	0	0	0.752328	0.800029	0	0	0	0	0	0.75367	0	0.84383	0.85757	0	0	0	0.823156	0	0.780578	0	0.851909	0.816438	0	0.886547	0	0	0	0.855622	0.81713	0.808317	0.818173	0.72672	0	0.706707	0.860168	0	0.785765	0	0.720921	0.785725	0.718855	0	0	0.792159	0.900674	0.942611	0	0	0.661084	0	0	0	0.822899	0	0.823254	0	0	0.665821	0	0.651043	0	0	0	0	0	0.683174	0	0.748696	0	0	0.67915	0.762654	0.786073	0.825721	0.875273
1215145b-b5bb-4cbf-922f-64722c537ee3.FPKM-UQ.txt.gz	0	0	0.922055	0.915098	0	0	0.59487	0.682535	0.854511	0	0	0	0	0	0	0	0	0.708442	0.801725	0	0	0.630875	0.677741	0.873393	0	0	0	0	0	0	0	0	0	0	0	0	0	0	0	0	0	0	0	0	0	0	0	0	0	0	0	0	0	0	0	0	0	0.6322	0.67977	0.810808	0	0	0	0	0	0	0	0	0	0.832867	0.745507	0.846437	0	0	0	0	0	0	0	0	0	0	0	0.7246	0.83626	0.838614	0	0	0.684865	0.600993	0.753789	0.694679	0.691659	0.750525	0.842759	0	0	0.748549	0.768297	0.869024	0	0	0	0	0	0	0.726972	0.915667	0.960539	0.904831	0.911841	0.688733	0.69166	0.757829	0.839174	0.864269	0	0	0.883569	0.75687	0.863528	0.797077	0.924833	0.963711	0.813427	0	0.847591	0.827368	0.926356	0.94023	0.927035	0.95714	0.944289	0.725793	0	0	0.751083	0.842041	0	0	0.84024	0.834789	0.813386	0	0	0.836925	0	0.870406	0	0.873958	0.865606	0.847689	0	0	0	0.832736	0	0.817439	0	0.842171	0	0	0.934624	0.721034	0	0	0.873942	0.659238	0.821879	0.83279	0.815195	0	0.758898	0	0.808518	0	0	0.597499	0.751398	0.781246	0	0	0.777289	0.844584	0.931976	0	0	0.675438	0	0	0	0.794563	0	0.730179	0	0	0	0	0	0	0	0	0	0	0.737143	0	0	0	0	0	0	0.656042	0.771191	0.854278
124b2a49-f241-4a2f-8c0a-28c02e74447c.FPKM-UQ.txt.gz	0	0	0	0.731291	0	0	0.588639	0.616145	0.813723	0	0	0	0	0	0	0	0	0.616122	0.732325	0	0	0	0.709501	0.813197	0	0	0	0	0	0	0	0	0	0	0	0	0	0	0	0	0	0	0	0	0	0	0	0	0	0	0	0	0	0	0	0	0	0.607696	0.654998	0.784055	0	0	0	0	0	0	0	0	0	0.832429	0.710687	0.851804	0	0	0	0	0	0	0	0	0.790868	0.692685	0.773562	0.861522	0.87522	0.912778	0	0	0.805533	0.781772	0.79257	0.725071	0.71975	0.848924	0.827335	0.712793	0	0.787107	0.851424	0.865219	0	0	0.65334	0	0.685355	0	0.845777	0.955886	0.966804	0.721362	0.75234	0	0.717437	0.664118	0.738438	0.864233	0	0.732294	0.888382	0.882157	0.837517	0.729168	0.862942	0.893487	0.840634	0.685661	0.878157	0.927946	0.886262	0.855905	0.812211	0.893445	0.838287	0.709503	0	0	0	0	0	0	0	0.820657	0.880518	0	0	0	0	0.893064	0.728982	0	0.819456	0	0	0	0	0.84048	0	0.876722	0	0.75752	0.779353	0	0.719387	0	0	0	0.871802	0.735024	0.908889	0.80068	0.799154	0	0.691701	0.832423	0.76809	0.787087	0	0.744561	0.719891	0.776302	0.832696	0	0.828031	0.880581	0.937892	0	0	0.884474	0	0	0	0.882178	0.867613	0.805956	0.724709	0	0.670621	0	0.747667	0	0	0.829656	0.705028	0	0.72857	0.763418	0.844316	0.791215	0.813549	0.736929	0.876205	0.840025	0.89985	0.925319
12679aab-3a8b-4664-9bff-8ce2d8076f46.FPKM-UQ.txt.gz	0	0	0	0	0	0	0.624867	0	0.79325	0	0	0	0	0	0	0	0	0	0.761261	0	0	0	0.658476	0.798995	0	0	0	0	0	0	0	0	0	0	0	0	0	0	0	0	0	0	0	0	0	0	0	0	0	0	0	0	0	0	0	0	0	0	0	0.879779	0	0	0	0	0	0	0	0	0	0.72745	0.793566	0.820286	0	0	0	0	0	0	0	0.869924	0	0.745924	0	0.68404	0.757178	0.81316	0	0	0.582334	0.640074	0	0.725616	0.705487	0	0.748821	0.762698	0	0.749397	0.825335	0.81057	0	0	0	0	0	0	0.702424	0.930304	0.947105	0	0	0	0	0.559799	0.392961	0.762727	0	0	0.891828	0.934173	0.831581	0.785542	0.933539	0.960032	0.917885	0.830416	0.924886	0.939698	0.965392	0.938118	0.9334	0.96798	0.964165	0.984722	0	0	0	0	0	0	0	0.678521	0.263391	0	0	0	0	0	0	0	0.663012	0	0	0	0	0	0	0.789076	0	0	0	0	0	0	0	0	0.809577	0	0	0.752503	0	0	0.899725	0	0	0	0	0	0.767638	0.701726	0	0	0	0.798474	0.865696	0	0	0.749483	0	0	0	0.796348	0	0.723192	0	0	0.553963	0	0	0	0	0	0	0	0.713891	0	0.775779	0	0	0	0	0.770458	0.845041	0.864665
126eb226-9c39-40f9-80d9-f695d0504437.FPKM-UQ.txt.gz	0	0	0	0	0	0	0	0	0.789721	0	0	0	0	0	0	0	0	0	0.780777	0	0	0	0	0.810335	0	0	0	0	0	0	0	0	0	0	0	0	0	0	0	0	0	0	0	0	0	0	0	0	0	0	0	0	0	0	0	0	0	0	0	0.882674	0	0	0	0	0	0	0	0	0	0.758739	0.687064	0.837651	0	0	0	0	0	0	0	0	0	0.735687	0.735004	0.777534	0.797959	0.82863	0	0	0.55777	0.645438	0	0.649399	0.708257	0.631153	0.756636	0	0	0.693625	0.797318	0.746034	0	0	0	0	0.711006	0	0.714205	0.929714	0.950741	0	0	0	0	0.581479	0.369524	0.768172	0.78833	0.794076	0.891614	0.972321	0.897655	0.818395	0.910844	0.947452	0.95412	0.911659	0.950753	0.969971	0.966255	0.914073	0.894467	0.949654	0.956934	0.900128	0	0	0	0	0	0	0	0.638953	0.263391	0	0	0	0	0	0	0	0.62486	0	0	0	0	0	0	0.735095	0	0	0	0	0	0	0	0	0.795178	0	0	0.692421	0	0	0	0	0	0	0	0	0.715966	0	0	0	0	0.800424	0.855698	0	0	0.735392	0	0	0	0.840642	0	0.696632	0	0	0.458713	0	0.678094	0	0	0.751033	0	0	0.635994	0	0.779929	0.673157	0.69109	0.780708	0.791565	0.794775	0.843536	0.88375
129b1d3d-b959-4d55-9b85-c3f5d7c31c05.FPKM-UQ.txt.gz	0	0	0	0	0	0	0	0	0.738858	0	0	0	0	0	0	0	0	0	0.699533	0	0	0	0	0.7783	0	0	0	0	0	0	0	0	0	0	0	0	0	0	0	0	0	0	0	0	0	0	0	0	0	0	0	0	0	0	0	0	0	0	0	0.811217	0	0	0	0	0	0	0	0	0	0.751004	0.696816	0.76567	0	0	0	0	0	0	0	0	0	0.642804	0	0.644913	0.761529	0.769558	0	0	0.566271	0	0	0	0.720062	0	0.725289	0	0	0.693789	0.753891	0.79412	0	0	0	0	0	0	0.732822	0.913458	0.947781	0	0	0	0	0.654441	0.282597	0.770412	0.753818	0.74064	0.907538	0.943032	0.920647	0.825649	0.935331	0.961491	0.932884	0.868131	0.942026	0.957544	0.953883	0.953282	0.924161	0.973562	0.957223	0.964836	0	0	0	0	0	0	0	0.686316	0.237865	0	0	0	0	0	0	0	0.698007	0	0	0	0	0	0	0.811767	0	0	0	0	0	0	0	0	0	0	0	0.606202	0	0	0	0	0	0	0	0	0.76597	0	0	0	0	0.822796	0.840256	0	0	0	0	0	0	0.810228	0	0.543722	0	0	0.558329	0	0	0	0	0	0	0	0.745712	0	0.753269	0	0	0	0	0.726271	0.843792	0.830317
12d6c7ff-4a0a-405e-8c05-03fb00142628.FPKM-UQ.txt.gz	0	0	0	0	0	0	0	0	0.791633	0	0	0	0	0	0	0	0	0	0.761145	0	0	0	0	0.807535	0	0	0	0	0	0	0	0	0	0	0	0	0	0	0	0	0	0	0	0	0	0	0	0	0	0	0	0	0	0	0	0	0	0	0	0.888933	0	0	0	0	0	0	0	0	0	0.748338	0.685953	0.818168	0	0	0	0	0	0	0	0	0	0.73681	0	0.782442	0.758303	0.795448	0	0	0.567023	0.646302	0.673397	0.656413	0.654469	0.612872	0.72713	0.658671	0	0.712675	0.827876	0.801234	0	0	0	0	0	0	0.740946	0.948775	0.94754	0	0	0	0	0.593544	0.418142	0.738269	0.750074	0.733543	0.919532	0.950536	0.883207	0.831962	0.921365	0.948667	0.920296	0.875439	0.942213	0.960056	0.97925	0.922894	0.890079	0.960732	0.965073	0.988465	0	0	0	0.87366	0	0	0	0.615993	0.222591	0	0	0	0	0	0	0	0.578433	0	0	0	0	0	0	0.71369	0	0	0	0	0	0	0	0	0.794223	0	0	0.777385	0	0	0	0	0	0	0	0	0.700048	0	0	0	0	0.786563	0.871925	0	0	0.756133	0	0	0	0.742018	0	0.470326	0	0	0.506849	0	0.682479	0	0	0	0	0	0.710328	0	0.759638	0	0.714326	0.705781	0	0.775729	0.846861	0.86761
13475252-efed-4366-8a34-5bfdb12a207f.FPKM-UQ.txt.gz	0	0	0	0	0	0	0.621766	0.606328	0.801379	0	0	0	0	0	0	0	0	0.667832	0.750623	0	0	0	0	0.809255	0	0	0	0	0	0	0	0	0	0	0	0	0	0	0	0	0	0	0	0	0	0	0	0	0	0	0	0	0	0	0	0	0	0	0.699785	0.769474	0	0	0	0	0	0	0	0	0	0.68117	0.794845	0.812073	0	0	0	0	0	0	0	0	0	0	0	0.451498	0.576716	0.729923	0	0	0.606674	0.610836	0.648231	0	0.7408	0.611783	0.748338	0	0	0.686296	0.70181	0.826299	0	0	0	0	0	0	0.568867	0.818642	0.906264	0	0	0	0	0.572117	0.48829	0.820089	0.80872	0	0.916115	0.953111	0.807227	0.84062	0.935259	0.971185	0.942302	0.892394	0.929413	0.960877	0.967721	0.975787	0.959059	0.990949	0.9743	0.877082	0	0	0	0	0	0	0	0	0.803135	0	0	0	0	0	0	0	0.777712	0	0	0	0	0	0	0.845909	0	0	0	0	0	0	0	0	0	0	0	0.72939	0	0	0	0	0	0	0	0	0	0	0	0	0.719506	0.763029	0.839462	0	0	0	0	0	0	0	0	0.708596	0	0	0	0	0	0	0	0	0	0	0	0	0	0	0	0	0	0.705898	0.66186	0.812132
13a2ab5a-8d91-467d-8fc8-a82d903e33a3.FPKM-UQ.txt.gz	0	0	0	0	0	0	0	0	0.789937	0	0	0	0	0	0	0	0	0	0.755211	0	0	0	0	0.807304	0	0	0	0	0	0	0	0	0	0	0	0	0	0	0	0	0	0	0	0	0	0	0	0	0	0	0	0	0	0	0	0	0	0	0	0.879836	0	0	0	0	0	0	0	0	0	0.804403	0.79045	0.830536	0	0	0	0	0	0	0	0	0	0.709585	0.699275	0.831385	0.80951	0.847404	0	0	0.559818	0.648159	0	0.584886	0.700647	0.720834	0.768565	0.630003	0	0.736406	0.831071	0.79661	0	0	0	0	0	0.689658	0.767871	0.944786	0.955733	0	0	0	0	0.592474	0.422942	0.755534	0.800695	0.801147	0.896317	0.954521	0.891553	0.800162	0.904089	0.922344	0.937751	0.892763	0.952101	0.961673	0.97152	0.920471	0.864423	0.940442	0.935332	0.897155	0	0	0	0	0	0	0	0.583806	0.222591	0	0	0	0	0	0	0	0.802617	0	0	0	0	0	0	0.704318	0	0	0	0	0	0	0	0	0.766805	0	0	0.766745	0	0	0	0	0	0	0	0	0.697269	0.70552	0	0	0	0.780635	0.871182	0	0	0.724213	0	0	0	0.84133	0.721782	0.673564	0.778121	0	0.368017	0	0.619647	0	0	0.81085	0	0	0.617014	0.691519	0.794382	0.72303	0.658731	0.785675	0.793588	0.808363	0.872318	0.890431
13a5f3e4-b291-44f4-bbf3-9387e617dfa6.FPKM-UQ.txt.gz	0	0	0	0.73155	0	0	0.58833	0.717226	0.821129	0	0	0	0	0	0	0	0	0.606239	0.713473	0	0	0.627436	0.715971	0.841303	0	0	0	0	0	0	0	0	0	0	0	0	0	0	0	0	0	0	0	0	0	0	0	0	0	0	0	0	0	0	0	0	0	0.617834	0.692789	0.780112	0	0	0	0	0	0	0	0	0	0.799768	0.83554	0.871867	0	0	0.766366	0	0	0	0	0	0.780276	0.678622	0.777669	0.898488	0.923758	0.895679	0	0	0.745526	0.808081	0.813512	0.732959	0.749328	0.851429	0.831314	0.64449	0	0.809845	0.879652	0.904856	0.617525	0	0.72204	0	0.691997	0	0.85484	0.940185	0.957365	0.667368	0.771479	0.610592	0	0.717289	0.761905	0.889981	0	0	0.8718	0.860349	0.793657	0.652488	0.847753	0.891776	0.798424	0.687568	0.877234	0.917134	0.885256	0.874873	0.81894	0.900233	0.843174	0.660505	0	0	0.757518	0	0	0	0	0.875307	0.845285	0	0	0	0	0.914054	0.710861	0	0.865803	0	0	0	0	0.846801	0	0.839622	0	0.762659	0.821041	0	0.760399	0	0	0	0.780956	0.764357	0.910037	0.827529	0.672447	0	0.642295	0.812236	0.75575	0.913175	0	0.750815	0.737878	0.806091	0	0	0.835957	0.883389	0.926579	0	0	0.835037	0	0	0	0.880787	0.80107	0.825061	0.7338	0	0.422111	0	0.738025	0	0	0.839413	0.705028	0	0.766807	0.716402	0.807172	0.732442	0.822482	0.648274	0.874408	0.853834	0.854999	0.928647
13c0beef-2458-482f-b600-5fb357a2ec34.FPKM-UQ.txt.gz	0	0	0	0	0	0	0	0	0.79838	0	0	0	0	0	0	0	0	0	0.778334	0	0	0	0	0.785314	0	0	0	0	0	0	0	0	0	0	0	0	0	0	0	0	0	0	0	0	0	0	0	0	0	0	0	0	0	0	0	0	0	0	0	0.899524	0	0	0	0	0	0	0	0	0	0.754944	0.704335	0.810599	0	0	0	0	0	0	0	0	0	0.752425	0	0.703277	0.729828	0.790349	0	0	0.570333	0.655234	0	0	0.712072	0.630814	0.722895	0	0	0.694522	0.757727	0.807886	0	0	0	0	0	0	0.71038	0.909004	0.937928	0	0	0	0	0.559141	0.326435	0.785579	0	0.724723	0.884352	0.951068	0.876907	0.808801	0.935226	0.956785	0.940187	0.88935	0.958293	0.971965	0.957202	0.936595	0.924669	0.964063	0.967508	0.975118	0	0	0	0	0	0	0	0.69397	0.293402	0	0	0	0	0	0	0	0.666964	0	0	0	0	0	0	0.779647	0	0	0	0	0	0	0	0	0.746804	0	0	0.704603	0	0	0	0	0	0	0	0	0.755691	0	0	0	0	0.821907	0.849272	0	0	0	0	0	0	0.818503	0	0.515577	0	0	0.56952	0	0	0	0	0	0	0	0.717759	0	0.748621	0	0	0	0	0.706053	0.832649	0.859601
13c116f2-7749-412f-967c-f4a55f875d29.FPKM-UQ.txt.gz	0	0	0	0.797443	0	0	0.582699	0.682285	0.809978	0	0	0	0	0	0	0	0	0.581451	0.730454	0	0	0	0.712754	0.809511	0	0	0	0	0	0	0	0	0	0	0	0	0	0	0	0	0	0	0	0	0	0	0	0	0	0	0	0	0	0	0	0	0	0.624495	0.65886	0.807375	0	0	0	0	0	0	0	0	0	0.827382	0.717501	0.840558	0	0	0	0	0	0	0	0	0	0.711913	0	0.833622	0.870602	0.896037	0	0	0.757807	0.739342	0.806062	0.756055	0.693679	0.771953	0.802968	0	0	0.770131	0.795849	0.872755	0	0	0	0	0	0	0.767146	0.927814	0.941685	0.710564	0.689906	0	0	0.72867	0.721974	0.899946	0.743492	0.809957	0.893714	0.862129	0.826907	0.843185	0.864704	0.922834	0.898781	0.759	0.924714	0.938467	0.894578	0.891746	0.870663	0.915568	0.905143	0.615932	0	0	0.7866	0.864962	0	0	0	0.842106	0.787627	0	0	0	0	0	0.752556	0	0.83545	0	0	0	0	0.873401	0	0.874028	0	0.803448	0	0	0.75227	0	0	0	0.820103	0.814306	0	0.808294	0.688488	0	0.729516	0.880384	0	0.86378	0	0.766733	0.787654	0.817027	0	0	0.814618	0.888593	0.930216	0	0	0.778792	0	0	0	0.871173	0.781023	0.804535	0.786304	0	0.673646	0.68614	0.710296	0	0	0.806059	0.747525	0	0.713233	0.808854	0.816828	0.754833	0.826666	0.666265	0.864158	0.84431	0.872307	0.92539
13d6a3bc-1658-40cd-8496-492c0fef4f33.FPKM-UQ.txt.gz	0	0	0	0	0	0	0	0	0.771059	0	0	0	0	0	0	0	0	0	0.753156	0	0	0	0	0.800283	0	0	0	0	0	0	0	0	0	0	0	0	0	0	0	0	0	0	0	0	0	0	0	0	0	0	0	0	0	0	0	0	0	0	0	0.884312	0	0	0	0	0	0	0	0	0	0.738032	0.692055	0.788605	0	0	0	0	0	0	0	0	0	0.693034	0	0.410889	0.705474	0.80799	0	0	0.568876	0.630463	0	0	0.707331	0	0.74055	0	0	0.719941	0.762266	0.829967	0	0	0	0	0	0	0.644354	0.883895	0.924502	0	0	0	0	0.564145	0.346563	0.825338	0.854172	0.766593	0.895322	0.935518	0.844134	0.843253	0.933989	0.958983	0.941344	0.908112	0.96056	0.967037	0.944968	0.960549	0.927459	0.972459	0.967035	0.98291	0	0	0	0	0	0	0	0.762096	0.470239	0	0	0	0	0	0	0	0.701775	0	0	0	0	0	0	0.828436	0	0	0	0	0	0	0	0	0	0	0	0.70998	0	0	0	0	0	0	0	0	0	0	0	0	0	0.791969	0.779081	0	0	0	0	0	0	0.803893	0	0.570922	0	0	0.663541	0	0	0	0	0	0	0	0.710667	0	0.63838	0	0	0	0	0.723156	0.807912	0.851445
13df640e-496a-45a0-9710-82455be8e981.FPKM-UQ.txt.gz	0	0	0	0.771608	0	0	0	0.58282	0.786664	0	0	0	0	0	0	0	0	0	0.723202	0	0	0	0	0.767504	0	0	0	0	0	0	0	0	0	0	0	0	0	0	0	0	0	0	0	0	0	0	0	0	0	0	0	0	0	0	0	0	0	0	0	0.878361	0	0	0	0	0	0	0	0	0	0.83246	0.860339	0.85514	0	0	0.708197	0	0	0	0	0	0	0.621893	0.797024	0.884389	0.870786	0.888271	0	0	0.781429	0.825726	0.890577	0.812339	0.828916	0.821228	0.857875	0	0	0.786857	0.853386	0.90484	0	0	0.765006	0	0.7278	0	0.725242	0.866762	0.920585	0.794623	0.878971	0.64432	0	0.714148	0.784742	0.899483	0.712165	0	0.862495	0.826412	0.892158	0	0.779552	0.835582	0.809165	0.674742	0.880192	0.88122	0.891324	0.808768	0.765691	0.869514	0.837086	0.711713	0	0	0.787645	0	0	0	0.861989	0.929264	0.901391	0.844346	0	0.765318	0	0	0.889293	0	0.925413	0.901124	0	0	0	0	0.888337	0.897854	0	0.611968	0.747407	0.876309	0.785775	0.651489	0	0	0.874392	0.803404	0.849644	0.892794	0.815816	0	0.441962	0.812236	0.874217	0	0	0.860757	0.777981	0.887546	0.754068	0.813011	0.883742	0.901344	0.955766	0.778509	0	0.907899	0	0	0.847531	0.915142	0.921998	0.883337	0.697881	0	0.868631	0.849574	0.862818	0	0	0.894848	0.745615	0.812468	0.638056	0.836412	0.893553	0.852475	0.881644	0.720632	0.87042	0.904249	0.922837	0.956385
1482d76c-ebb3-414f-b509-faf31d63a654.FPKM-UQ.txt.gz	0	0	0	0	0	0	0	0	0.713045	0	0	0	0	0	0	0	0	0	0.706456	0	0	0	0	0.698376	0	0	0	0	0	0	0	0	0	0	0	0	0	0	0	0	0	0	0	0	0	0	0	0	0	0	0	0	0	0	0	0	0	0	0	0	0	0	0	0	0	0	0	0	0	0.820818	0.699056	0.729542	0	0	0	0	0	0	0	0	0	0.694417	0	0.85463	0.827753	0.860571	0	0	0.538979	0	0	0.590356	0.656062	0.620371	0.619313	0.600602	0	0.751586	0.844914	0.795417	0	0	0	0	0.74046	0.634368	0.758038	0.960921	0.958046	0	0	0	0	0.565628	0.308937	0.723258	0.760854	0.838722	0.911184	0.960673	0.903379	0.883245	0.901742	0.933983	0.936885	0.925859	0.955016	0.977837	0.98343	0.903871	0.840537	0.918404	0.932888	0.87044	0	0	0	0	0	0	0	0.533112	0.158577	0	0	0	0	0	0	0	0.619748	0	0	0	0	0	0	0.680116	0	0	0	0	0	0	0	0	0.787046	0.865677	0	0.815257	0	0	0	0	0	0.814229	0	0	0.656044	0	0	0	0.738909	0.823072	0.906287	0	0	0.704679	0	0	0	0.865984	0.719598	0.711355	0	0	0.660981	0	0.69355	0	0	0.754144	0	0	0.661874	0.736189	0.804383	0	0	0.772739	0.784441	0.8014	0.867453	0.885905
149ffa79-5580-408a-af81-9515f91599f4.FPKM-UQ.txt.gz	0	0	0	0.852512	0	0	0	0.586443	0.799988	0	0	0	0	0	0	0	0	0.734379	0.775399	0	0	0	0.655877	0.796519	0	0	0	0	0	0	0	0	0	0	0	0	0	0	0	0	0	0	0	0	0	0	0	0	0	0	0	0	0	0	0	0	0	0	0.706826	0.877732	0	0	0	0	0	0	0	0	0	0.847651	0.843272	0.856047	0	0	0.688134	0	0	0	0	0	0	0.658328	0.693068	0.815345	0.861164	0.848573	0	0	0.75243	0.772516	0.855613	0.655795	0.730942	0.780252	0.859982	0.645852	0	0.768691	0.794268	0.881275	0	0	0	0	0	0	0.679479	0.888072	0.931815	0.833798	0.892194	0.66219	0	0.695678	0.796704	0.837122	0.685967	0	0.842245	0.867846	0.823789	0.7422	0.857593	0.910833	0.892749	0.781364	0.915272	0.946904	0.905081	0.893793	0.854369	0.920734	0.930965	0.633427	0	0	0.850295	0	0	0	0.863356	0.910833	0.445182	0	0	0.830732	0	0	0.763354	0	0.899627	0.869766	0	0	0	0	0	0.870698	0	0.804906	0.798746	0	0	0.755613	0	0	0.845926	0.754384	0.821158	0.735517	0.649022	0	0.686275	0	0.738963	0	0	0.75752	0.565368	0.758147	0	0	0.838527	0.851198	0.922184	0	0	0.912097	0	0	0	0.827769	0.83104	0.840925	0.743213	0	0.711078	0.660557	0.788086	0.90431	0	0.80658	0.77818	0.887908	0.772695	0	0.799612	0.810667	0.809966	0.712717	0.88427	0.848386	0.910005	0.950781
14a51146-7cad-4bce-939a-95a1d6e9da58.FPKM-UQ.txt.gz	0	0	0	0.832091	0	0	0	0.624429	0.756448	0	0	0	0	0	0	0	0	0	0.736082	0	0	0	0	0.741924	0	0	0	0	0	0	0	0	0	0	0	0	0	0	0	0	0	0	0	0	0	0	0	0	0	0	0	0	0	0	0	0	0	0	0	0.82551	0	0	0	0	0	0	0	0	0	0.792306	0.862756	0.846933	0	0	0.725637	0	0	0	0	0	0	0.660167	0.757863	0.870227	0.869211	0.87021	0	0	0.743013	0.841342	0.861328	0.811278	0.731983	0.791937	0.827558	0	0	0.707109	0.798076	0.864172	0	0	0.756379	0	0	0	0.622783	0.838388	0.896059	0.824217	0.900273	0.592195	0	0.633377	0.770104	0.654029	0.654536	0.749361	0.849708	0.911544	0.871503	0	0.711071	0.839463	0.886421	0.826187	0.925249	0.927989	0.858465	0.7924	0.754526	0.855513	0.817029	0.738099	0	0	0	0	0	0	0.82738	0.85168	0.844576	0	0	0.837563	0	0	0.790048	0	0.861315	0.88625	0	0	0	0	0	0.828436	0	0.7676	0	0	0	0.722273	0	0	0.804123	0.780348	0.898149	0.821767	0.722351	0	0.680606	0.884546	0.739885	0	0	0.762019	0.592971	0.732636	0	0	0.773877	0.846792	0.928066	0.731903	0	0.913714	0	0	0	0.910049	0.939857	0.93861	0.645631	0	0.92194	0.8689	0.921563	0.958073	0.838765	0.945878	0.867987	0.848513	0.854306	0.730354	0.915433	0.90179	0.946854	0.718621	0.883174	0.941018	0.948889	0.96368
14c17025-a357-403c-afe2-001d9d8701ae.FPKM-UQ.txt.gz	0	0	0.917347	0.912232	0	0	0.625204	0.613565	0.852188	0	0	0	0	0	0	0	0	0.705871	0.805512	0	0	0	0.631149	0.871531	0	0	0	0	0	0	0	0	0	0	0	0	0	0	0	0	0	0	0	0	0	0	0	0	0	0	0	0	0	0	0	0	0	0	0.691994	0.864363	0	0	0	0	0	0	0	0	0	0.872224	0.905563	0.865109	0	0	0	0	0	0	0	0	0	0.639862	0.687615	0.796594	0.863202	0.867087	0	0	0.769335	0.777513	0.81343	0.629188	0.749552	0.828361	0.879835	0.625249	0	0.780877	0.89545	0.873268	0	0	0	0	0	0	0.711877	0.913089	0.946933	0.842556	0.87917	0.655289	0	0.733073	0.741535	0.865794	0.744108	0	0.863305	0.855118	0.846498	0.757016	0.877874	0.921708	0.838703	0.663331	0.876623	0.904067	0.913275	0.896048	0.857696	0.935928	0.936892	0.639795	0	0	0.838272	0.797672	0.981055	0	0.859955	0.823007	0.879998	0	0	0.822345	0	0	0.771682	0	0.903835	0.85828	0	0	0	0.861145	0	0.863664	0	0.84199	0.814581	0	0.754818	0.716586	0	0	0.822374	0.694232	0.929499	0.734864	0.69796	0	0.658485	0	0.820199	0	0	0.758609	0.77672	0.854103	0	0	0.812334	0.814385	0.928346	0	0	0.849801	0	0	0	0.829	0.775887	0.79729	0	0	0.602063	0.692582	0.758223	0	0	0.823737	0.698914	0.776313	0.671187	0	0.689255	0.727658	0.81265	0	0.745554	0.791738	0.878528	0.92754
14ce4b50-bab7-4afd-bf38-add058de0179.FPKM-UQ.txt.gz	0	0	0	0	0	0	0.623296	0	0.768104	0	0	0	0	0	0	0	0	0.681295	0.755211	0	0	0	0	0.808132	0	0	0	0	0	0	0	0	0	0	0	0	0	0	0	0	0	0	0	0	0	0	0	0	0	0	0	0	0	0	0	0	0	0	0	0.895167	0	0	0	0	0	0	0	0	0	0.803367	0.785594	0.795311	0	0	0	0	0	0	0	0	0	0.653376	0	0.694908	0.707036	0.791407	0	0	0.561026	0.656151	0	0	0.705596	0.632895	0.757048	0	0	0.695624	0.811963	0.804525	0	0	0	0	0	0	0.67915	0.89845	0.939614	0	0	0	0	0.579728	0.332629	0.803426	0	0.736549	0.892692	0.958497	0.81655	0.850364	0.930565	0.962988	0.942172	0.888684	0.956404	0.966894	0.962761	0.942371	0.921462	0.961605	0.964411	0.992523	0	0	0	0	0	0	0	0.70683	0.372691	0	0	0	0	0	0	0	0.68907	0	0	0	0	0	0	0.819122	0	0	0	0	0	0	0	0	0	0	0	0.703234	0	0	0	0	0	0	0	0	0.774412	0	0	0	0	0.82473	0.820839	0	0	0	0	0	0	0.807328	0	0.524259	0	0	0.563352	0	0	0	0	0	0	0	0.69667	0	0.750938	0	0	0	0	0.717416	0.822563	0.871822
14f04c0b-5eb3-482a-b48a-b240af42f852.FPKM-UQ.txt.gz	0	0	0.734459	0.680308	0	0	0.791711	0.830433	0.906337	0	0	0.6904	0.663766	0	0	0	0.776015	0.871875	0.856533	0	0	0.867594	0.863476	0.898628	0	0	0.755716	0.804198	0.811422	0	0	0.771496	0.725283	0	0	0.662866	0.778092	0.605434	0	0	0.656601	0.797123	0	0	0	0	0	0	0.721141	0	0	0	0	0	0	0.823811	0.793015	0.884058	0.812165	0.9345	0	0	0	0	0	0	0	0	0.997884	0.829275	0.876739	0.909348	0	0	0.74301	0	0	0	0	0	0.742442	0.672274	0.685297	0.86436	0.88801	0.903823	0	0	0.77412	0.792389	0.805885	0.554943	0.79192	0.867197	0.86089	0.651407	0	0.826605	0.867662	0.895861	0	0	0.784149	0	0.679194	0.831155	0.930837	0.979138	0.973084	0	0	0	0	0.484537	0.601686	0.798678	0	0	0.481996	0.759921	0.858676	0.855808	0.833004	0.866139	0.628844	0	0.769188	0.674818	0.816616	0.723508	0.659349	0.813686	0.827879	0.846014	0	0	0	0	0	0	0	0.832575	0.293402	0.796228	0	0	0	0	0.803809	0.854462	0.868899	0	0	0	0	0	0	0.769905	0	0	0.756926	0	0.750205	0	0	0	0.838632	0	0	0.682196	0	0	0.77636	0	0.853415	0	0	0.748613	0.73944	0.676693	0	0	0.7404	0.797688	0.91368	0	0	0.755069	0	0	0	0.789914	0.768505	0.839025	0.762268	0	0.499103	0	0.616078	0	0	0	0	0	0.670525	0	0.804586	0.654807	0.760582	0.755389	0.752994	0.811234	0.845999	0.865034
15520eb5-7196-4945-b75e-525a1ed63cbf.FPKM-UQ.txt.gz	0.796501	0	0.583696	0.745454	0	0	0.826413	0.883081	0.937262	0	0	0	0	0	0	0	0.819316	0.909211	0.959609	0	0	0.86563	0.883444	0.970938	0	0	0	0	0	0	0	0	0.816442	0	0	0	0	0	0	0	0	0	0	0	0	0	0	0	0	0	0	0	0	0	0	0	0	0.547302	0.559858	0.799625	0	0.947146	0	0	0.965035	0.795735	0.800983	0	0	0.959728	0.962471	0.987677	0	0	0.939936	0.880413	0	0	0	0	0	0	0.572435	0.841316	0.857674	0.890987	0	0	0.806634	0.837767	0.912572	0.656413	0.857552	0.91854	0.956882	0.524992	0	0.826919	0.876923	0.935801	0	0	0.719823	0	0	0	0.760987	0.913241	0.935445	0	0	0	0	0	0	0.546723	0	0	0	0	0.825081	0	0.586295	0.761367	0	0	0.69655	0.759579	0.801515	0.668099	0.562422	0.779637	0.723655	0	0	0	0	0	0	0	0	0	0.711795	0.807179	0	0	0	0	0.762972	0	0.818854	0	0	0	0	0	0.872906	0.890131	0	0	0.815328	0.761357	0.673199	0	0	0	0.720409	0	0	0.618213	0	0	0.669713	0	0.93284	0	0	0.744561	0.68924	0.829188	0	0	0.749888	0.813739	0.906571	0.822079	0	0.934889	0	0	0	0.69532	0.758016	0.818648	0.787852	0	0	0.673049	0.796436	0	0	0.801478	0.822203	0.857034	0.752727	0	0.729005	0.814144	0.850573	0.694053	0.812326	0.829263	0.885914	0.91845
1565ff87-0c12-4060-a04b-0ac465e4d39e.FPKM-UQ.txt.gz	0	0	0	0	0	0	0.624323	0.621753	0.788782	0	0	0	0	0	0	0	0	0.668447	0.742802	0	0	0	0	0.787571	0	0	0	0	0	0	0	0	0	0	0	0	0	0	0	0	0	0	0	0	0	0	0	0	0	0	0	0	0	0	0	0	0	0	0.729769	0.875179	0	0	0	0	0	0	0	0	0	0.721629	0.776492	0.807128	0	0	0	0	0	0	0	0	0	0.656326	0	0.647087	0.67674	0.818645	0	0	0.672186	0.613112	0.641747	0	0.726654	0.684607	0.786367	0	0	0.726099	0.747317	0.819629	0	0	0	0	0	0	0.647445	0.874854	0.918816	0	0	0	0	0.530035	0.343934	0.836754	0.838663	0	0.915482	0.919328	0.867607	0.835774	0.929027	0.954058	0.928233	0.876588	0.951892	0.965507	0.954898	0.9621	0.936447	0.974475	0.962057	0.887681	0	0	0	0	0	0	0	0	0.574677	0	0	0	0	0	0	0	0.697641	0	0	0	0	0	0	0.839434	0	0	0	0	0	0	0	0	0	0	0	0.774735	0	0	0.897451	0	0	0	0	0	0.775272	0	0	0	0.769254	0.820596	0.834327	0	0	0.769512	0	0	0	0.739203	0	0.607451	0	0	0	0	0	0	0	0	0	0	0.729138	0	0.64342	0	0	0	0	0.728683	0.792465	0.871325
157bab4e-233b-4f8e-81f9-3aec1141cf1f.FPKM-UQ.txt.gz	0	0	0	0	0	0	0	0	0.781659	0	0	0	0	0	0	0	0	0	0.743902	0	0	0	0	0.806204	0	0	0	0	0	0	0	0	0	0	0	0	0	0	0	0	0	0	0	0	0	0	0	0	0	0	0	0	0	0	0	0	0	0	0	0.86462	0	0	0	0	0	0	0	0	0	0.774819	0.785326	0.823958	0	0	0	0	0	0	0	0	0	0.682282	0.738087	0.753403	0.828935	0.845254	0	0	0.511614	0.602897	0.65122	0.613524	0.721694	0.714951	0.775472	0	0	0.761469	0.782776	0.812833	0	0	0	0	0.70225	0	0.75682	0.942578	0.943053	0	0	0	0	0.572684	0.382849	0.772523	0.898378	0.760011	0.890016	0.968514	0.891584	0.825075	0.892224	0.924867	0.944422	0.896273	0.957717	0.971383	0.970269	0.915572	0.884692	0.940954	0.92676	0.896451	0	0	0	0	0	0	0	0.646528	0.263391	0	0	0	0	0	0	0	0.607912	0	0	0	0	0	0	0.700716	0	0	0	0	0	0	0	0	0.783858	0	0	0.775635	0	0	0.882524	0	0	0	0	0	0.693875	0	0	0	0.675461	0.792198	0.863472	0	0	0.704368	0	0	0	0.85437	0	0.762757	0.787274	0	0.405015	0	0.634193	0	0	0.818769	0.806804	0	0.776603	0.736435	0.811208	0.767042	0.678194	0.76567	0.793646	0.804654	0.859439	0.901226
15a2ebee-0d20-420d-962a-7cc562a3e960.FPKM-UQ.txt.gz	0	0	0	0	0	0	0	0	0.602375	0	0	0	0	0	0	0	0	0	0.609895	0	0	0	0	0	0	0	0	0	0	0	0	0	0	0	0	0	0	0	0	0	0	0	0	0	0	0	0	0	0	0	0	0	0	0	0	0	0	0.565043	0	0	0	0	0	0	0	0	0	0	0	0.803367	0	0.739785	0	0	0	0	0	0	0	0	0	0.535536	0	0.866736	0.826788	0.816528	0	0	0.600261	0	0	0.625493	0.626082	0	0	0.775433	0	0.692856	0.879615	0.683745	0	0	0	0	0.755834	0.782314	0.813976	0.963293	0.95131	0	0	0	0	0.615911	0.672912	0.731759	0.803223	0.85561	0.945252	0.973381	0.970473	0.889059	0.91776	0.907672	0.952709	0.913691	0.964944	0.977498	0.931997	0.878608	0.828284	0.906143	0.896624	0.903891	0	0	0	0	0	0	0.794692	0.530602	0.158577	0	0	0	0	0	0	0.844759	0.665006	0	0	0	0	0	0	0.724381	0	0	0	0	0	0	0	0	0.679407	0.73065	0	0.757923	0	0	0	0	0	0.730776	0	0	0.630338	0	0	0	0	0.81386	0.860966	0	0	0.738044	0	0	0.876973	0.822317	0.77981	0.43522	0	0	0.707736	0.670258	0.72064	0	0	0.821687	0	0	0.878486	0.802352	0.865717	0	0	0.772991	0.875204	0.845565	0.882081	0.88066
15bf2c2d-e1e1-4c4e-bb85-92cee50c5bb9.FPKM-UQ.txt.gz	0	0	0	0	0	0	0.566197	0.696339	0.834032	0	0	0	0	0	0	0	0	0.631865	0.720889	0	0	0	0.70031	0.794047	0	0	0	0	0	0	0	0	0	0	0	0	0	0	0	0	0	0	0	0	0	0	0	0	0	0	0	0	0	0	0	0	0	0.63544	0.705736	0.802964	0	0	0	0	0	0	0	0	0	0.800412	0.738258	0.844581	0	0	0	0	0	0	0	0	0	0.749129	0.708818	0.789302	0.852526	0.855651	0	0	0.691496	0.761487	0.738428	0.616765	0.682668	0.784878	0.821273	0.649593	0	0.745385	0.832749	0.836705	0	0	0	0	0	0	0.745457	0.926382	0.951887	0.887412	0.919596	0.600179	0.680971	0.735962	0.755717	0.856917	0	0.765006	0.90286	0.846786	0.840222	0.819762	0.895227	0.941297	0.839788	0.694126	0.890742	0.933637	0.890217	0.909534	0.888468	0.947692	0.944359	0.665031	0	0	0.765775	0	0	0	0	0.765791	0.808131	0	0	0	0	0	0.796856	0	0.869697	0	0	0	0	0.853499	0	0.772085	0	0.800732	0.823579	0	0.820017	0.67226	0	0	0.804482	0.68358	0.834701	0.824392	0.811395	0	0.73147	0	0.745145	0	0	0.569734	0.781761	0.726999	0	0	0.765788	0.840855	0.933726	0	0	0.799451	0	0	0	0.849081	0	0.812294	0	0	0.507628	0	0.743083	0	0	0.832861	0.804107	0	0.639184	0	0.736489	0.671382	0.818391	0	0.797344	0.80175	0.857336	0.908149
15c26160-e69e-481d-9653-a7f500e87dd4.FPKM-UQ.txt.gz	0	0	0	0.933484	0	0	0	0.590277	0.802624	0	0	0	0	0	0	0	0	0.736077	0.791194	0	0	0	0	0.809406	0	0	0	0	0	0	0	0	0	0	0	0	0	0	0	0	0	0	0	0	0	0	0	0	0	0	0	0	0	0	0	0	0	0.630455	0.705436	0.877099	0	0	0	0	0	0	0	0	0	0.847516	0.881873	0.833133	0	0	0.668896	0	0	0	0	0	0	0.650871	0.656478	0.840856	0.830706	0.883426	0	0	0.748774	0.774713	0.84109	0.60075	0.72619	0.811193	0.869915	0.637707	0	0.731899	0.788767	0.879816	0	0	0	0	0	0	0.714554	0.876217	0.932853	0.803207	0.903896	0.688938	0	0.740162	0.782337	0.911584	0.683497	0	0.848493	0.885222	0.800793	0.732966	0.850737	0.89439	0.862063	0.720125	0.899925	0.921757	0.902137	0.875865	0.860579	0.907251	0.92223	0.690785	0	0	0.781221	0	0	0	0	0.871868	0.447493	0	0	0	0	0	0.780204	0	0.882177	0.853221	0	0	0	0	0	0.858358	0	0.748095	0.79313	0	0	0.706401	0	0	0.886628	0.74128	0.794676	0.687418	0.664673	0	0.61623	0	0.720735	0	0	0.552475	0.785179	0.873734	0	0	0.82054	0.84361	0.931769	0.81712	0	0.911211	0	0	0	0.860424	0.872003	0.839106	0.741043	0	0.759031	0.730388	0.83127	0.87488	0	0.783221	0.770614	0.874122	0.708153	0	0.8598	0.844194	0.851268	0.658077	0.875606	0.875786	0.928263	0.962684
15d7f2b2-d1db-4c5c-b195-fed13536f887.FPKM-UQ.txt.gz	0	0	0	0	0	0	0.623089	0.607205	0.799527	0	0	0	0	0	0	0	0	0.673895	0.760529	0	0	0	0	0.735671	0	0	0	0	0	0	0	0	0	0	0	0	0	0	0	0	0	0	0	0	0	0	0	0	0	0	0	0	0	0	0	0	0	0	0.715152	0.760956	0	0	0	0	0	0	0	0	0	0.684529	0.702088	0.805924	0	0	0	0	0	0	0	0	0	0	0	0.45506	0.573096	0.730233	0	0	0.628983	0.621072	0.664251	0	0.716866	0.622262	0.771366	0	0	0.697709	0.674488	0.813322	0	0	0	0	0	0	0.566436	0.823269	0.901106	0	0	0	0	0.567447	0.487098	0.806582	0.866158	0.766011	0.950065	0.935094	0.852822	0.832283	0.928404	0.959643	0.942469	0.892267	0.936163	0.963426	0.967888	0.974583	0.979542	0.992691	0.984897	0.861311	0	0	0	0	0	0	0	0	0.759977	0	0	0	0	0	0	0	0.770625	0	0	0	0	0	0	0	0	0	0	0	0	0	0	0	0	0	0	0.722168	0	0	0	0	0	0	0	0	0	0	0	0	0.719737	0.758352	0.85438	0	0	0	0	0	0	0	0	0.704188	0	0	0	0	0	0	0	0	0	0	0	0	0	0	0	0	0	0.71363	0.632033	0.841978
15ea8f48-7f8a-4984-a7f4-953ff3ae0394.FPKM-UQ.txt.gz	0	0	0	0	0	0	0	0.61553	0.725511	0	0	0	0	0	0	0	0	0.678182	0.716866	0	0	0	0	0.760299	0	0	0	0	0	0	0	0	0	0	0	0	0	0	0	0	0	0	0	0	0	0	0	0	0	0	0	0	0	0	0	0	0	0	0	0.787241	0	0	0	0	0	0	0	0	0	0.741431	0	0.804061	0	0	0	0	0	0	0	0	0	0	0	0.50379	0.624288	0.58814	0	0	0.650287	0.636837	0.665602	0	0.702667	0	0.70259	0	0	0.612228	0.667683	0.789154	0	0	0	0	0	0	0.490325	0.777726	0.877313	0	0	0	0	0.595126	0.530314	0	0.821596	0	0.933817	0.932577	0.872447	0.834709	0.929646	0.977102	0.955074	0.914864	0.960543	0.973465	0.960944	0.976228	0.968799	0.996072	0.988355	0.919597	0	0	0.794216	0	0	0	0	0	0	0	0	0	0	0	0	0	0	0	0	0	0	0	0	0	0	0	0	0	0	0	0	0	0	0	0	0	0	0	0	0	0	0	0	0	0	0	0	0	0.657084	0.637892	0.715378	0	0	0	0	0	0	0	0	0	0	0	0	0	0	0	0	0	0	0	0	0	0	0	0	0	0	0.608039	0.609303	0.747646
15f44df2-1536-4cc6-94e9-41b288843ade.FPKM-UQ.txt.gz	0	0	0	0	0	0	0	0	0.785857	0	0	0	0	0	0	0	0	0	0.752883	0	0	0	0	0.807212	0	0	0	0	0	0	0	0	0	0	0	0	0	0	0	0	0	0	0	0	0	0	0	0	0	0	0	0	0	0	0	0	0	0	0	0.870693	0	0	0	0	0	0	0	0	0	0.787029	0.73298	0.804267	0	0	0	0	0	0	0	0	0	0.699193	0	0.461788	0.743472	0.737122	0	0	0.591234	0	0	0	0.688275	0	0.733971	0	0	0.701383	0.777434	0.754065	0	0	0	0	0	0	0.625552	0.868218	0.937026	0	0	0	0	0.596422	0.338448	0.797224	0	0	0.881269	0.933072	0.884347	0.804037	0.947611	0.971751	0.914891	0.84079	0.929074	0.940614	0.970304	0.974855	0.939519	0.987593	0.97232	0.978209	0	0	0.810804	0.871834	0	0	0	0.732666	0.406693	0	0	0	0	0	0	0	0.702828	0	0	0	0	0	0	0.824139	0	0	0	0	0	0	0	0	0	0	0	0.63153	0	0	0	0	0	0	0	0	0	0	0	0	0.658504	0.810945	0.842733	0	0	0	0	0	0	0	0	0.57798	0	0	0.653414	0	0	0	0	0	0	0	0	0	0	0	0	0	0	0.687379	0.763475	0.827602
161feb75-a60e-4b61-b7b7-af730262fc30.FPKM-UQ.txt.gz	0	0	0.786983	0.742658	0	0	0.785997	0.761164	0.834566	0	0	0.765952	0.657268	0	0	0	0.720931	0.814346	0.773157	0	0	0.810854	0.820144	0.812603	0.676115	0	0.773646	0.819775	0.785453	0	0	0	0.675378	0	0	0.702224	0.799749	0.680848	0	0	0.641687	0.796745	0	0	0	0	0.977242	0	0	0	0	0	0	0	0	0.837941	0.767703	0.84937	0.82147	0.966843	0	0	0	0	0	0	0	0	0.943548	0.803907	0.717295	0.844425	0.743156	0	0.850491	0	0	0	0	0.868767	0.803474	0.688945	0.805365	0.928322	0.932811	0.908709	0	0	0.789476	0.831264	0.774388	0.829858	0.781856	0.843743	0.797347	0.771644	0	0.846959	0.876772	0.876356	0	0	0.806622	0	0.761817	0.801158	0.939212	0.955657	0.939515	0.781648	0	0.716767	0.754912	0.765926	0.798076	0.826865	0	0	0.741986	0.784986	0.845715	0.831302	0.775528	0.784266	0.70746	0	0.783507	0.710055	0.594474	0.655138	0.693448	0.756727	0.624995	0.819077	0	0	0	0	0	0	0	0.807343	0.237865	0.753865	0	0	0	0.881646	0.707152	0.873681	0.87375	0	0	0	0	0	0	0.727578	0	0.819934	0.767846	0	0.728332	0	0	0	0.894542	0.725097	0.844009	0.7693	0	0	0.710882	0	0.838332	0.873215	0	0.695981	0.815259	0.716097	0	0	0.704108	0.847891	0.904752	0	0	0.918017	0	0	0	0.910487	0.804144	0.853357	0.796713	0	0.797503	0	0.750839	0	0	0.838343	0.671902	0	0.768051	0.811026	0.870915	0.849275	0.791747	0.825022	0.890984	0.889454	0.893998	0.91916
166516f9-dad3-420d-a5bb-1886e7a078d8.FPKM-UQ.txt.gz	0	0	0.693067	0.809742	0	0	0.696333	0.785513	0.878788	0	0	0	0	0	0	0	0.700639	0.713711	0.873331	0	0	0.758003	0.756057	0.877573	0	0	0.531099	0	0	0	0	0	0	0	0	0	0	0	0	0	0	0	0	0	0	0	0	0	0	0	0	0	0	0	0	0	0	0.618294	0.579877	0.742878	0	0	0	0	0	0	0	0	0	0.887591	0.888842	0.948368	0	0	0.806915	0	0	0	0	0	0	0.618613	0.663635	0.883677	0.91516	0.915569	0	0	0.810412	0.867001	0.907267	0.698713	0.796341	0.881235	0.945147	0.651631	0	0.848249	0.91614	0.949112	0	0	0.803669	0	0	0	0.913027	0.978952	0.996503	0	0	0	0	0.587485	0.748593	0.853024	0	0	0.6073	0.758294	0.835557	0.813913	0.799154	0.857909	0	0	0.763145	0.764225	0.633966	0.732392	0.761025	0.864179	0.787553	0.848549	0	0	0	0	0	0	0	0.595153	0.284246	0	0	0	0	0	0.753114	0	0.88126	0	0	0	0	0	0	0.848715	0	0	0.778842	0	0.752536	0	0	0	0.862483	0	0	0.737733	0.7818	0	0.722222	0	0.769494	0	0	0	0.594795	0.742661	0	0	0.764221	0.82086	0.933093	0	0	0.788482	0	0	0	0.842466	0.759689	0.815394	0	0	0.522303	0	0.73648	0	0	0.724346	0.774804	0	0.70873	0	0.735486	0	0.821502	0.696076	0.784695	0.802755	0.810638	0.860065
1675df83-c23c-40a3-aea9-2c17900ae475.FPKM-UQ.txt.gz	0	0	0	0	0	0	0.594391	0.632227	0.834538	0	0	0	0	0	0	0	0	0.659837	0.715664	0	0	0	0.687744	0.823062	0	0	0	0	0	0	0	0	0	0	0	0	0	0	0	0	0	0	0	0	0	0	0	0	0	0	0	0	0	0	0	0	0	0	0.728502	0.842898	0	0	0	0	0	0	0	0	0	0.815002	0.757527	0.856204	0	0	0	0	0	0	0	0	0	0.706899	0	0.665683	0.793598	0.838957	0	0	0.684451	0.618777	0.731097	0.645701	0.679753	0.745357	0.797405	0	0	0.744056	0.781757	0.812399	0	0	0	0	0	0	0.767165	0.947595	0.971521	0.877236	0.752442	0	0.684736	0.749636	0.655084	0.855104	0	0	0.874887	0.878773	0.868697	0.825502	0.937012	0.963687	0.791887	0	0.861644	0.906106	0.919125	0.922713	0.915579	0.959031	0.960284	0.666922	0	0	0.790116	0.864962	0	0	0	0.787047	0.158577	0	0	0	0	0.921091	0	0	0.892364	0.860502	0	0	0	0.859087	0	0.857074	0	0.909599	0	0	0.810281	0.725459	0	0	0.815641	0.698777	0	0.827515	0.839521	0	0.840603	0	0	0.898922	0	0.625013	0.79156	0.730832	0	0	0.805243	0.826714	0.930816	0	0	0.692186	0	0	0	0.801649	0	0.684088	0	0	0.519616	0	0	0	0	0	0	0	0.718913	0	0.712676	0	0	0	0	0.730181	0.81905	0.841637
167cb678-f04c-478d-a7b0-802395424b68.FPKM-UQ.txt.gz	0	0	0.877747	0.779305	0	0	0.569323	0.655646	0.822749	0	0	0	0	0	0	0	0	0.730706	0.785486	0	0	0.624222	0	0.747224	0	0	0	0	0	0	0	0	0	0	0	0	0	0	0	0	0	0	0	0	0	0	0	0	0	0	0	0	0	0	0	0	0	0	0	0.878931	0	0	0	0	0	0	0.84679	0	0	0.782389	0.859661	0.901772	0	0	0.739237	0	0	0	0	0.890433	0.729503	0.643238	0.748098	0.89949	0.919606	0.92289	0	0	0.821904	0.854684	0.900861	0.754898	0.819658	0.824461	0.877722	0.632245	0	0.788589	0.813608	0.925033	0	0	0.69413	0	0.700214	0	0.647761	0.88433	0.914393	0.931731	0.952312	0.749989	0.685072	0.850431	0.847749	0.818408	0	0	0.782001	0.802937	0.906436	0	0.703706	0.820049	0.768034	0	0.830424	0.858039	0.822103	0.744666	0.722748	0.82263	0.77918	0.830144	0	0	0.76296	0	0	0	0.936731	0.903129	0.880154	0.818532	0	0.836925	0	0.92138	0.847031	0	0.912258	0.783554	0	0.991068	0	0.835681	0.794058	0.909057	0	0.584156	0.774144	0	0.802373	0.863866	0	0.886442	0.962784	0.790486	0.663095	0.882635	0.815039	0	0.525687	0.716933	0.812515	0	0	0.867477	0.938676	0.890281	0.8101	0.839069	0.913744	0.928788	0.97127	0.82219	0	0.885174	0	0	0.944424	0.827573	0.942613	0.89276	0.659197	0.812485	0.888197	0.89836	0.879315	0	0	0.811149	0.678011	0.793639	0.78939	0.73774	0.89042	0.845763	0.872838	0.61626	0.87075	0.884873	0.909426	0.935403
168a24cb-1a36-40c2-b862-05c12c2277d7.FPKM-UQ.txt.gz	0	0	0	0	0	0	0	0	0.747689	0	0	0	0	0	0	0	0	0.671803	0.729722	0	0	0	0	0.662052	0	0	0	0	0	0	0	0	0	0	0	0	0	0	0	0	0	0	0	0	0	0	0	0	0	0	0	0	0	0	0	0	0	0	0	0.801195	0	0	0	0	0	0	0	0	0	0.794416	0.724763	0.811639	0	0	0	0	0	0	0	0	0	0	0	0.489484	0.627159	0.742588	0	0	0.633169	0.647929	0	0	0.731765	0	0.601774	0	0	0.665565	0.709778	0.801119	0	0	0	0	0	0	0.462192	0.826248	0.887761	0	0	0	0	0.564518	0.36535	0.829065	0.89085	0.890312	0.937925	0.961444	0.924434	0.829716	0.921965	0.958069	0.975129	0.972827	0.979141	0.989004	0.956833	0.954365	0.925761	0.978849	0.973002	0.892663	0	0	0	0	0	0	0	0	0.773317	0	0	0	0	0	0	0	0.766512	0	0	0	0	0	0	0	0	0	0	0	0	0	0	0	0	0	0	0.725688	0	0	0	0	0	0	0	0	0	0	0	0	0.674351	0.732271	0.782905	0	0	0	0	0	0	0	0	0	0	0	0	0	0	0	0	0	0	0	0	0	0	0	0	0	0	0.734946	0.784086	0.825428
16a46f46-1454-432a-820d-50c417425eda.FPKM-UQ.txt.gz	0	0	0	0	0	0	0.626543	0.609879	0.791383	0	0	0	0	0	0	0	0	0.660791	0.759556	0	0	0	0	0.763318	0	0	0	0	0	0	0	0	0	0	0	0	0	0	0	0	0	0	0	0	0	0	0	0	0	0	0	0	0	0	0	0	0	0	0.704734	0.752441	0	0	0	0	0	0	0	0	0	0.769868	0.779993	0.86231	0	0	0	0	0	0	0	0	0	0	0	0.462862	0.554223	0.752399	0	0	0.594204	0.627631	0.645827	0	0.738346	0.613866	0.781967	0	0	0.742117	0.664309	0.807673	0	0	0	0	0	0	0.626935	0.835918	0.899151	0	0	0	0	0.567086	0.47765	0.797025	0.858979	0.874724	0.961482	0.946985	0.88851	0.833902	0.917964	0.961539	0.93751	0.884049	0.938323	0.96271	0.98057	0.96679	0.955047	0.984726	0.984507	0.879066	0	0	0	0	0	0	0	0	0.753228	0	0	0	0	0	0	0	0.727573	0	0	0	0	0	0	0	0	0	0	0	0	0	0	0	0	0	0	0.704351	0	0	0.890153	0	0	0	0	0	0.777226	0	0	0	0.720789	0.746398	0.858775	0	0	0.772116	0	0	0	0	0	0.680737	0	0	0	0.662061	0	0	0	0	0	0	0	0	0	0	0	0	0	0.732347	0.748512	0.854225
16b03db6-73a9-4052-9103-31b253e9dba1.FPKM-UQ.txt.gz	0	0	0	0	0	0	0	0	0.791092	0	0	0	0	0	0	0	0	0	0.774177	0	0	0	0.649665	0.803162	0	0	0	0	0	0	0	0	0	0	0	0	0	0	0	0	0	0	0	0	0	0	0	0	0	0	0	0	0	0	0	0	0	0	0	0.88997	0	0	0	0	0	0	0	0	0	0.783354	0.774012	0.832098	0	0	0	0	0	0	0	0	0	0.67313	0	0.778557	0.834107	0.85949	0	0	0.667371	0.63482	0.651679	0.614227	0.71975	0.711081	0.783005	0.647819	0	0.778503	0.780286	0.80887	0	0	0	0	0.660097	0	0.738088	0.938835	0.948571	0	0	0	0	0.549063	0.375462	0.747194	0.847017	0.785119	0.874966	0.951932	0.84975	0.865887	0.897572	0.928274	0.935469	0.909902	0.957807	0.974027	0.978303	0.911183	0.861682	0.944174	0.925745	0.879874	0	0	0	0	0	0	0	0.619423	0.184102	0	0	0	0	0	0	0	0.612402	0	0	0	0	0	0	0.707526	0	0	0	0	0	0	0	0	0.681564	0	0	0.792942	0	0	0.907761	0	0	0	0	0	0.661069	0	0	0	0.669542	0.781488	0.895546	0	0	0.729023	0	0	0	0.854846	0	0.77468	0	0	0.405015	0	0.652244	0	0	0	0.804809	0	0.654395	0.738224	0.792488	0	0.703643	0.685219	0.777271	0.79835	0.868241	0.883289
16b101cf-6f9b-4c18-a4b7-fc0edabd714e.FPKM-UQ.txt.gz	0	0	0	0	0	0	0.602716	0.693222	0.83658	0	0	0	0	0	0	0	0	0.676506	0.801234	0	0	0.583855	0	0.841697	0	0	0	0	0	0	0	0	0	0	0	0	0	0	0	0	0	0	0	0	0	0	0	0	0	0	0	0	0	0	0	0	0	0.625938	0	0.913595	0	0	0	0	0	0	0.853188	0	0	0.846782	0.942533	0.947032	0	0	0.672393	0	0	0	0	0	0	0	0	0.713627	0.817121	0.844941	0	0	0.729675	0.837565	0.888199	0	0.800975	0.856795	0.949414	0	0	0.732004	0.819953	0.941609	0	0	0.643557	0	0	0	0.624101	0.858252	0.908184	0.76368	0.779881	0.606195	0	0.651003	0.807253	0.73907	0.750488	0	0.820066	0.883101	0.924434	0.763452	0.898598	0.933837	0.862316	0.749865	0.868921	0.881287	0.90936	0.909252	0.868192	0.930192	0.889009	0.840157	0	0	0.768521	0	0	0	0	0.842204	0	0.803637	0	0.802662	0	0	0	0	0.847882	0.873369	0	0	0	0	0	0.881276	0	0	0.889217	0.764794	0.756284	0	0	0.924331	0.807509	0	0.827381	0.687236	0	0	0.749507	0	0.69963	0	0	0	0	0.840917	0	0	0.674723	0.794649	0.873385	0	0	0.930822	0	0	0	0.734709	0.828748	0.873249	0	0	0	0.631941	0.832288	0.84271	0	0.781985	0.819395	0.884347	0	0	0.714654	0.753383	0.842922	0	0.759949	0.831433	0.892984	0.943563
16ce29ef-a16f-49df-9ee1-630f229208f7.FPKM-UQ.txt.gz	0	0	0	0.760977	0	0	0.537578	0.728234	0.854242	0	0	0	0	0	0	0	0	0.590579	0.738756	0	0	0.652737	0.774073	0.862087	0	0	0.564	0	0	0	0	0	0	0	0	0	0	0	0	0	0	0	0	0	0	0	0	0	0	0	0	0	0	0	0	0	0	0.600724	0.660737	0.789605	0	0	0	0	0	0	0	0	0	0.797985	0.713724	0.861425	0	0	0	0	0	0	0	0	0.793072	0.718112	0	0.845023	0.886684	0.882822	0	0	0.738492	0.715617	0.7476	0.605699	0.762483	0.828116	0.795539	0.67888	0	0.770591	0.847438	0.907339	0	0	0	0	0	0.687474	0.858061	0.97629	0.979451	0.757425	0.680781	0	0.722795	0.683204	0.736672	0.8613	0	0	0.887792	0.863399	0.829296	0.802527	0.905349	0.943022	0.777824	0	0.842036	0.878861	0.903543	0.871382	0.777538	0.917611	0.907444	0.691816	0	0	0.74653	0.865371	0	0	0.856934	0.825137	0.799609	0	0	0	0	0.913748	0.743528	0	0.857188	0.86027	0	0	0	0.830134	0	0.790648	0	0.851069	0.793355	0	0.870213	0	0	0	0.832771	0.650763	0	0.796553	0.71836	0	0.641508	0.807659	0.76747	0.771729	0	0.696899	0.773979	0.75378	0	0	0.835836	0.907156	0.951815	0	0	0.672966	0	0	0	0.794383	0	0.803209	0	0	0.496516	0	0.664563	0	0	0	0	0	0.716593	0	0.734413	0	0	0.66917	0	0.771995	0.825685	0.870696
16e138e8-d131-4c28-bbad-e5e4fa1ac194.FPKM-UQ.txt.gz	0	0	0	0	0	0	0	0	0.586663	0	0	0	0	0	0	0	0	0	0.62057	0	0	0	0	0.703184	0	0	0	0	0	0	0	0	0	0	0	0	0	0	0	0	0	0	0	0	0	0	0	0	0	0	0	0	0	0	0	0	0	0	0	0	0	0	0	0	0	0	0	0	0	0.823795	0.689252	0.681417	0	0	0	0	0	0	0	0	0	0.660167	0	0.494132	0.71905	0.666351	0	0	0.638382	0	0	0	0.686715	0	0.60639	0	0	0.705767	0.741592	0.754743	0	0	0	0	0	0	0.589078	0.842146	0.893143	0	0	0	0	0.648226	0.246175	0.826206	0.798368	0.869878	0.907082	0.981545	0.868622	0.821674	0.968042	0.974377	0.930706	0.880907	0.951338	0.963334	0.962573	0.977635	0.979185	0.982543	0.971609	0.882943	0	0	0	0	0	0	0	0.764904	0.403377	0	0	0	0	0	0	0	0.76854	0	0	0	0	0	0	0	0	0	0	0	0	0	0	0	0	0	0	0	0	0	0	0	0	0	0	0	0	0	0	0	0	0.730506	0.803551	0	0	0	0	0	0	0	0	0.64443	0	0	0	0	0	0	0	0	0	0	0	0	0.61112	0	0	0	0	0.676267	0.720313	0.79093
16e3b64c-08bb-487e-bbba-2a398be4206b.FPKM-UQ.txt.gz	0	0	0.906185	0.765149	0	0	0.52342	0.656764	0.796017	0	0	0	0	0	0	0	0	0.608397	0.760992	0	0	0.630266	0	0.723883	0	0	0	0	0	0	0	0	0	0	0	0	0	0	0	0	0	0	0	0	0	0	0	0	0	0	0	0	0	0	0	0	0	0	0	0.820155	0	0	0	0	0	0	0	0	0	0.831863	0.800414	0.894468	0	0	0.795217	0	0	0	0.971337	0.941381	0.809781	0.743606	0.644033	0.868367	0.928333	0.908322	0	0	0.793019	0.774289	0.878718	0.823741	0.793533	0.825605	0.825685	0.696073	0	0.790038	0.822989	0.876385	0	0	0.717155	0	0.700982	0	0.655551	0.862985	0.900204	0.885078	0.973663	0.858443	0.869025	0.907156	0.911873	0.898811	0	0	0.786872	0.551434	0.908739	0	0.771016	0.839087	0.656143	0	0.799207	0.770682	0.830965	0.797194	0.708366	0.84211	0.763804	0.79351	0	0	0.724954	0	0	0.998636	0.916352	0.942256	0.839116	0.797437	0	0	0.972153	0.994302	0.888208	0.863246	0.875165	0.760049	0	0.880569	0.877254	0.823156	0.980495	0.919523	0	0.543137	0.797341	0	0.816482	0.916522	0	0.846468	0.977202	0.905699	0.641747	0.88027	0.885948	0	0.596423	0.760557	0.894378	0	0	0.902184	0.948854	0.925638	0.822999	0.922826	0.947564	0.94871	0.980889	0	0	0.871799	0	0	0.949155	0.826622	0.858198	0.883685	0.71773	0.814085	0.87598	0.850772	0.840731	0	0	0.86801	0.76199	0.799449	0.784728	0.740615	0.859844	0.869025	0.86026	0.752592	0.878105	0.88234	0.893419	0.933573
170ef5f0-08b2-43ac-b718-30dafa682e2c.FPKM-UQ.txt.gz	0	0	0	0	0	0	0	0	0.610681	0	0	0	0	0	0	0	0	0	0	0	0	0	0	0	0	0	0	0	0	0	0	0	0	0	0	0	0	0	0	0	0	0	0	0	0	0	0	0	0	0	0	0	0	0	0	0	0	0	0	0.805029	0	0	0	0	0	0	0	0	0	0.807886	0.71781	0.791816	0	0	0.689105	0	0	0	0	0	0	0.668774	0.709541	0.816264	0.849064	0.874876	0	0	0.682508	0.786401	0.779784	0.727312	0.694673	0.74942	0.711861	0	0	0	0.730979	0.799518	0	0	0	0	0	0	0.442542	0.799769	0.869398	0.787008	0.822096	0	0	0.607511	0.695755	0	0.714749	0.723242	0.890896	0.847351	0.911019	0	0.623018	0.775711	0.880377	0.808788	0.910623	0.927187	0.835238	0.725357	0.638196	0.822648	0.731954	0.741256	0	0	0	0	0	0	0	0.785337	0.726671	0	0	0	0	0	0	0	0.660209	0	0	0	0	0	0	0.802901	0	0.874429	0	0	0	0	0	0	0	0	0.827723	0.803083	0	0	0.800982	0	0	0	0	0.619951	0.689618	0	0	0	0.771301	0.825216	0.812992	0.91338	0.946891	0.928341	0	0	0.945862	0.941308	0.97691	0.969861	0.996321	0.900894	0.968123	0.945627	0.98447	0.866389	0.921074	0.983452	0.935551	0.927828	0.935963	0.909767	0.969121	0.959726	0.964254	0.921594	0.971407	0.96434	0.965028	0.983589
172f3abc-9cf9-4b2b-bb69-f05c6b153380.FPKM-UQ.txt.gz	0	0	0	0	0	0	0	0	0.718581	0	0	0	0	0	0	0	0	0	0.702822	0	0	0	0	0.74784	0	0	0	0	0	0	0	0	0	0	0	0	0	0	0	0	0	0	0	0	0	0	0	0	0	0	0	0	0	0	0	0	0	0	0	0.827744	0	0	0	0	0	0	0	0	0	0.764423	0.699792	0.711979	0	0	0	0	0	0	0	0	0	0.731357	0	0.683671	0.737505	0.789083	0	0	0.591378	0	0	0.679206	0.722967	0	0	0.655147	0	0.699668	0.804277	0.744208	0	0	0	0	0.664246	0	0.720228	0.926185	0.936657	0	0	0	0	0.56911	0.319814	0.77377	0.896751	0.819875	0.924112	0.971146	0.93249	0.85479	0.924149	0.952135	0.956941	0.944962	0.967078	0.975793	0.975122	0.922968	0.892884	0.952764	0.964048	0.890672	0	0	0	0	0	0	0	0.662308	0.251338	0	0	0	0	0	0	0	0.657597	0	0	0	0	0	0	0.750435	0	0	0	0	0	0	0	0	0.746094	0	0	0.696129	0	0	0	0	0	0	0	0	0.723404	0	0	0	0	0.817725	0.841059	0	0	0	0	0	0	0.860115	0	0.507805	0	0	0.47605	0	0	0	0	0	0	0	0.673148	0	0.737707	0	0.716637	0	0.697521	0.764729	0.844798	0.865636
