## Supplementary material for "Developmental Deconvolution for Classification of Cancer Origin": Table S4: Developmental Component Scores by sample, and order of developmental components on figures (part 12 of 14)

### Sheet: full_DC (continued)
	10.5-Retina_trajectory	13.5-Ependymal_cell_trajectory	11.5-Ependymal_cell_trajectory	9.5-Ependymal_cell_trajectory	13.5-Neuron_progenitor_trajectory	12.5-Neuron_progenitor_trajectory	11.5-Neuron_progenitor_trajectory	10.5-Neuron_progenitor_trajectory	9.5-Neuron_progenitor_trajectory	13.5-Inhibitory_neuron_trajectory	12.5-Inhibitory_neuron_trajectory	11.5-Inhibitory_neuron_trajectory	10.5-Inhibitory_neuron_trajectory	9.5-Inhibitory_neuron_trajectory	13.5-Neural_epithelial_trajectory	12.5-Neural_epithelial_trajectory	11.5-Neural_epithelial_trajectory	10.5-Neural_epithelial_trajectory	9.5-Neural_epithelial_trajectory	13.5-Oligodendrocyte_trajectory	12.5-Oligodendrocyte_trajectory	11.5-Oligodendrocyte_trajectory	10.5-Oligodendrocyte_trajectory	9.5-Oligodendrocyte_trajectory	13.5-Excitatory_neuron_trajectory	12.5-Excitatory_neuron_trajectory	11.5-Excitatory_neuron_trajectory	10.5-Excitatory_neuron_trajectory	9.5-Excitatory_neuron_trajectory	13.5-Granule_neuron_trajectory	12.5-Granule_neuron_trajectory	11.5-Granule_neuron_trajectory	10.5-Granule_neuron_trajectory	13.5-Cholinergic_neuron_trajectory	12.5-Cholinergic_neuron_trajectory	11.5-Cholinergic_neuron_trajectory	10.5-Cholinergic_neuron_trajectory	9.5-Cholinergic_neuron_trajectory	13.5-Enteric_neuron_trajectory_1	12.5-Enteric_neuron_trajectory_1	11.5-Enteric_neuron_trajectory_1	10.5-Enteric_neuron_trajectory_1	9.5-Enteric_neuron_trajectory_1	13.5-Olfactory_sensory_neuron_trajectory	12.5-Olfactory_sensory_neuron_trajectory	11.5-Olfactory_sensory_neuron_trajectory	10.5-Olfactory_sensory_neuron_trajectory	12.5-Shisa6_positive_neuron_trajectory	11.5-Shisa6_positive_neuron_trajectory	10.5-Shisa6_positive_neuron_trajectory	13.5-Enteric_neuron_trajectory_2	12.5-Enteric_neuron_trajectory_2	11.5-Enteric_neuron_trajectory_2	10.5-Enteric_neuron_trajectory_2	9.5-Enteric_neuron_trajectory_2	13.5-Ganglion_neuron_trajectory	12.5-Ganglion_neuron_trajectory	11.5-Ganglion_neuron_trajectory	10.5-Ganglion_neuron_trajectory	9.5-Ganglion_neuron_trajectory	11.5-Olfactory_ensheathing_cell_trajectory	10.5-Olfactory_ensheathing_cell_trajectory	13.5-Pdgfra_positive_glia_trajectory	11.5-Pdgfra_positive_glia_trajectory	12.5-Schwann_cell_and_Enteric_glia_trajectory_2	11.5-Schwann_cell_and_Enteric_glia_trajectory_2	10.5-Schwann_cell_and_Enteric_glia_trajectory_2	9.5-Schwann_cell_and_Enteric_glia_trajectory_2	12.5-PNS_glia_precursor_cell_trajectory	11.5-PNS_glia_precursor_cell_trajectory	10.5-PNS_glia_precursor_cell_trajectory	9.5-PNS_glia_precursor_cell_trajectory	13.5-Schwann_cell_and_Enteric_glia_trajectory_1	12.5-Schwann_cell_and_Enteric_glia_trajectory_1	11.5-Schwann_cell_and_Enteric_glia_trajectory_1	10.5-Schwann_cell_and_Enteric_glia_trajectory_1	13.5-Cardiac_muscle_trajectory	12.5-Cardiac_muscle_trajectory	11.5-Cardiac_muscle_trajectory	10.5-Cardiac_muscle_trajectory	9.5-Cardiac_muscle_trajectory	13.5-Intermediate_mesoderm_trajectory	12.5-Intermediate_mesoderm_trajectory	11.5-Intermediate_mesoderm_trajectory	10.5-Intermediate_mesoderm_trajectory	9.5-Intermediate_mesoderm_trajectory	13.5-Chondrocyte_trajectory	12.5-Chondrocyte_trajectory	11.5-Chondrocyte_trajectory	10.5-Chondrocyte_trajectory	9.5-Chondrocyte_trajectory	13.5-Osteoblast_trajectory	11.5-Osteoblast_trajectory	10.5-Osteoblast_trajectory	9.5-Osteoblast_trajectory	13.5-Skeletal_muscle_trajectory	12.5-Skeletal_muscle_trajectory	11.5-Skeletal_muscle_trajectory	10.5-Skeletal_muscle_trajectory	9.5-Skeletal_muscle_trajectory	13.5-Connective_tissue_trajectory	12.5-Connective_tissue_trajectory	11.5-Connective_tissue_trajectory	10.5-Connective_tissue_trajectory	13.5-Limb_mesenchyme_trajectory	12.5-Limb_mesenchyme_trajectory	11.5-Limb_mesenchyme_trajectory	10.5-Limb_mesenchyme_trajectory	9.5-Limb_mesenchyme_trajectory	10.5-Placenta_endodermal_trajectory	9.5-Placenta_endodermal_trajectory	13.5-Hepatocyte_trajectory	12.5-Hepatocyte_trajectory	11.5-Hepatocyte_trajectory	10.5-Hepatocyte_trajectory	9.5-Hepatocyte_trajectory	13.5-Megakaryocyte_trajectory	12.5-Megakaryocyte_trajectory	11.5-Megakaryocyte_trajectory	10.5-Megakaryocyte_trajectory	9.5-Megakaryocyte_trajectory	11.5-primitive_erythroid_trajectory	10.5-primitive_erythroid_trajectory	9.5-primitive_erythroid_trajectory	13.5-White_blood_cell_trajectory	12.5-White_blood_cell_trajectory	11.5-White_blood_cell_trajectory	10.5-White_blood_cell_trajectory	9.5-White_blood_cell_trajectory	13.5-Definitive_erythroid_trajectory	12.5-Definitive_erythroid_trajectory	11.5-Definitive_erythroid_trajectory	10.5-Definitive_erythroid_trajectory	9.5-Definitive_erythroid_trajectory	13.5-Primordial_germ_cell_trajectory	12.5-Primordial_germ_cell_trajectory	11.5-Primordial_germ_cell_trajectory	10.5-Primordial_germ_cell_trajectory	9.5-Primordial_germ_cell_trajectory	13.5-Urothelium_trajectory	11.5-Urothelium_trajectory	10.5-Urothelium_trajectory	9.5-Urothelium_trajectory	11.5-Apical_ectodermal_ridge_trajectory	10.5-Apical_ectodermal_ridge_trajectory	9.5-Apical_ectodermal_ridge_trajectory	13.5-Stomach_epithelial_trajectory	12.5-Stomach_epithelial_trajectory	11.5-Stomach_epithelial_trajectory	10.5-Stomach_epithelial_trajectory	9.5-Stomach_epithelial_trajectory	11.5-Lung_epithelial_trajectory	10.5-Lung_epithelial_trajectory	12.5-Retina_epithelial_trajectory	13.5-Renal_epithelial_trajectory	11.5-Renal_epithelial_trajectory	10.5-Renal_epithelial_trajectory	9.5-Renal_epithelial_trajectory	13.5-Olfactory_epithelial_trajectory	12.5-Olfactory_epithelial_trajectory	11.5-Olfactory_epithelial_trajectory	10.5-Olfactory_epithelial_trajectory	9.5-Olfactory_epithelial_trajectory	13.5-Midgut_Hindgut_epithelial_trajectory	11.5-Midgut_Hindgut_epithelial_trajectory	10.5-Midgut_Hindgut_epithelial_trajectory	9.5-Midgut_Hindgut_epithelial_trajectory	13.5-Pericardium_trajectory	12.5-Pericardium_trajectory	11.5-Pericardium_trajectory	10.5-Pericardium_trajectory	12.5-Auditory_epithelial_trajectory	11.5-Auditory_epithelial_trajectory	10.5-Auditory_epithelial_trajectory	9.5-Auditory_epithelial_trajectory	13.5-Branchial_arch_epithelial_trajectory	12.5-Branchial_arch_epithelial_trajectory	11.5-Branchial_arch_epithelial_trajectory	10.5-Branchial_arch_epithelial_trajectory	9.5-Branchial_arch_epithelial_trajectory	13.5-Epidermis_trajectory	12.5-Epidermis_trajectory	11.5-Epidermis_trajectory	10.5-Epidermis_trajectory	9.5-Epidermis_trajectory	13.5-Lymphatic_endothelial_trajectory	12.5-Lymphatic_endothelial_trajectory	11.5-Lymphatic_endothelial_trajectory	10.5-Lymphatic_endothelial_trajectory	13.5-Endocardium_trajectory	12.5-Endocardium_trajectory	11.5-Endocardium_trajectory	10.5-Endocardium_trajectory	9.5-Endocardium_trajectory	13.5-Arterial_endothelial_trajectory	12.5-Arterial_endothelial_trajectory	11.5-Arterial_endothelial_trajectory	10.5-Arterial_endothelial_trajectory	9.5-Arterial_endothelial_trajectory	13.5-Liver_endothelial_trajectory	12.5-Liver_endothelial_trajectory	11.5-Liver_endothelial_trajectory	10.5-Liver_endothelial_trajectory	9.5-Liver_endothelial_trajectory	13.5-Brain_endothelial_trajectory	12.5-Brain_endothelial_trajectory	11.5-Brain_endothelial_trajectory	10.5-Brain_endothelial_trajectory	9.5-Brain_endothelial_trajectory	13.5-Venous_and_capillary_endothelial_trajectory	12.5-Venous_and_capillary_endothelial_trajectory	11.5-Venous_and_capillary_endothelial_trajectory	10.5-Venous_and_capillary_endothelial_trajectory	9.5-Venous_and_capillary_endothelial_trajectory
173f9a57-3109-41e9-adc0-24a5ea5bbcc6.FPKM-UQ.txt.gz	0	0	0	0	0	0	0	0	0.801692	0	0	0	0	0	0	0	0	0	0.765568	0	0	0	0	0.798029	0	0	0	0	0	0	0	0	0	0	0	0	0	0	0	0	0	0	0	0	0	0	0	0	0	0	0	0	0	0	0	0	0	0	0	0.893777	0	0	0	0	0	0	0	0	0	0.848083	0.677064	0.822749	0	0	0	0	0	0	0	0	0	0.747339	0	0.669655	0.775628	0.780837	0	0	0.563977	0.65043	0	0.688142	0.708186	0.618672	0.736197	0	0	0.686949	0.739458	0.795729	0	0	0	0	0	0	0.708864	0.925154	0.948201	0	0	0	0	0.572004	0.338448	0.783258	0.859302	0.7188	0.894903	0.967223	0.862898	0.797254	0.922851	0.953781	0.933963	0.899073	0.943042	0.966239	0.946975	0.939917	0.912451	0.966908	0.965215	0.916883	0	0	0	0	0	0	0	0.677424	0.222591	0	0	0	0	0	0	0	0.651621	0	0	0	0	0	0	0.773242	0	0	0	0	0	0	0	0	0.819706	0	0	0.575855	0	0	0	0	0	0	0	0	0.757625	0	0	0	0	0.808088	0.875382	0	0	0.764465	0	0	0	0.784351	0	0.522284	0	0	0.548138	0	0	0	0	0	0	0	0.681394	0	0.762212	0	0	0	0	0.747261	0.843176	0.856966
174fd311-438f-481a-90de-057ab4689cdc.FPKM-UQ.txt.gz	0	0	0.832534	0.906285	0	0	0.569194	0.765901	0.856766	0	0	0	0	0	0	0	0	0.703716	0.760083	0	0	0.738373	0.754342	0.847117	0	0	0.559856	0	0	0	0	0	0	0	0	0	0	0	0	0	0	0	0	0	0	0	0	0	0	0	0	0	0	0	0	0	0	0.691923	0.58124	0.911129	0	0	0	0	0	0	0	0	0	0.875536	0.829836	0.870404	0	0	0.805046	0	0	0	0	0	0.791806	0.711841	0.576645	0.892386	0.920522	0.916482	0	0	0.805298	0.82051	0.838669	0.725305	0.786083	0.87079	0.875046	0.666614	0	0.833886	0.866775	0.918202	0	0	0.817533	0	0	0	0.905655	0.970724	0.975458	0	0	0	0	0.602144	0.693407	0.810356	0	0	0.85796	0.800244	0.834743	0.81843	0.847199	0.87161	0.684489	0	0.833618	0.817387	0.877043	0.81548	0.749045	0.871127	0.819276	0.783767	0	0	0	0	0	0	0	0.781918	0.222591	0	0	0	0	0	0.748858	0	0.84862	0	0	0	0	0	0	0.785127	0	0	0.804305	0	0.748468	0	0	0	0.8105	0	0	0.809483	0.77796	0	0.739725	0	0	0	0	0.719565	0.787807	0.707921	0	0	0.789691	0.834183	0.933597	0	0	0.844467	0	0	0	0.88212	0.805464	0.792719	0.747431	0	0.667702	0	0.786025	0	0	0.786846	0.731761	0	0.762779	0.773287	0.803853	0.752904	0.775366	0.699564	0.847518	0.854286	0.890886	0.917142
1765d754-fb6d-4149-8aa7-3a72350d9835.FPKM-UQ.txt.gz	0	0	0.883988	0.781708	0	0	0.538676	0.647645	0.790152	0	0	0	0	0	0	0	0	0.725836	0.778762	0	0	0	0	0.72609	0	0	0	0	0	0	0	0	0	0	0	0	0	0	0	0	0	0	0	0	0	0	0	0	0	0	0	0	0	0	0	0	0	0	0	0.815132	0	0	0	0	0	0	0.849521	0	0	0.834939	0.846085	0.874887	0	0	0.741477	0	0	0	0	0.862545	0.685771	0.645096	0.655439	0.866736	0.922545	0.901809	0	0	0.797297	0.767396	0.8612	0.721735	0.808575	0.824679	0.846307	0.626141	0	0.79141	0.81871	0.908908	0	0	0.703078	0	0.714109	0	0.655856	0.86502	0.912831	0.898588	0.971767	0.848834	0.841033	0.886985	0.900446	0.871219	0	0	0.777708	0.569382	0.926499	0	0.796162	0.830524	0.707242	0	0.818074	0.780294	0.866395	0.765166	0.714009	0.836471	0.723892	0.808372	0	0	0.709408	0	0	0	0.868066	0.953513	0.876825	0.799989	0	0.84132	0	0.906607	0.840374	0	0.880782	0.7525	0	0.897378	0.893886	0.959471	0.916314	0.931257	0	0.531468	0.810581	0	0.810846	0.914505	0	0.826831	0.956693	0.790579	0.875931	0.8802	0.831199	0	0.60302	0.775489	0.904411	0	0	0.903506	0.955046	0.900288	0.842101	0	0.933041	0.937933	0.970376	0.842871	0	0.898156	0	0	0.933439	0.851514	0.936443	0.883967	0.733331	0.812575	0.89301	0.887213	0.888896	0	0	0.8867	0.716532	0.769441	0.834355	0.742256	0.894819	0.878278	0.90105	0.745761	0.879475	0.876316	0.898425	0.93618
17802113-7294-422c-8813-460131dfb03d.FPKM-UQ.txt.gz	0	0	0.920699	0.828587	0	0	0.663107	0.759585	0.865117	0	0	0	0	0	0	0	0	0.611467	0.834771	0	0	0	0.748808	0.89935	0	0	0	0	0	0	0	0	0	0	0	0	0	0	0	0	0	0	0	0	0	0	0	0	0	0	0	0	0	0	0	0	0	0.516484	0.656463	0.750729	0	0	0	0	0	0	0	0	0	0.837419	0.922919	0.928983	0	0	0	0	0	0	0	0	0	0.600792	0.728459	0.850668	0.878958	0.890624	0	0	0.776394	0.805318	0.906151	0.710562	0.865919	0.897248	0.963127	0.5882	0	0.834217	0.888623	0.95552	0.609808	0.649868	0.655768	0	0	0	0.790325	0.9302	0.9661	0.783492	0.77508	0	0	0.665976	0.701706	0.845938	0	0	0.751476	0.79972	0.870955	0	0.828325	0.883803	0.734078	0	0.814989	0.827185	0.877323	0.842685	0.813741	0.899243	0.883597	0.742291	0	0	0.870318	0.80031	0	0	0	0.854199	0.899691	0.931251	0	0.811279	0	0	0.727768	0	0.873494	0	0	0	0	0	0	0.82761	0	0.896214	0.850794	0.803272	0.850091	0	0	0.874795	0.733431	0	0	0.748906	0.721096	0	0.591827	0	0.63475	0	0	0.683254	0.785569	0.825216	0	0	0.85885	0.842355	0.948	0	0	0.857768	0	0	0	0	0.792165	0.845188	0	0	0	0.657373	0.824089	0	0	0.71528	0.875744	0.730443	0	0	0.587168	0.758123	0.81145	0	0	0.768454	0.869949	0.913573
179d1f4a-7c70-40fa-84bf-9476a1d1a40c.FPKM-UQ.txt.gz	0.898717	0	0.772059	0.827203	0	0	0.791621	0.821374	0.86114	0	0	0	0	0	0	0	0.789881	0.830742	0.882206	0	0	0.790535	0.754091	0.871184	0	0	0	0	0	0	0	0	0	0	0	0	0	0	0	0	0	0	0	0	0	0	0	0	0	0	0	0	0	0	0	0	0	0	0.722933	0.79348	0	0.857227	0	0	0	0.90479	0.705317	0	0	0.923286	0.901287	0.958426	0	0.78113	0.90908	0.928608	0	0	0	0	0.79349	0.770925	0.668655	0.908426	0.919934	0.915625	0	0	0.851692	0.880213	0.930979	0.884268	0.837854	0.844447	0.926697	0.609771	0	0.850617	0.882385	0.924982	0	0	0.819687	0.738978	0	0	0.737139	0.885743	0.930062	0	0	0	0	0.596593	0.690209	0.827369	0	0.752904	0.822476	0.770331	0.843334	0.648369	0.722298	0.825576	0.731032	0	0.826525	0.826062	0.868417	0.732167	0.659939	0.818504	0.760805	0.725793	0	0	0	0	0	0	0	0.843223	0.399962	0	0	0	0	0	0.745034	0	0.793264	0	0	0	0	0	0	0.84975	0	0.859548	0.790734	0	0.734605	0	0	0	0.756836	0	0	0.703336	0	0	0.668443	0.796914	0.873187	0	0	0.649058	0.565368	0.771214	0	0.77181	0.790107	0.810715	0.880286	0.70057	0	0.93629	0	0	0	0.835818	0.884372	0.868706	0.729022	0	0.785561	0.685597	0.838592	0	0	0.743304	0.756344	0.707146	0.776903	0.763418	0.865245	0.879146	0.849734	0.715076	0.895738	0.871654	0.916293	0.946135
17af1988-8ed0-4f22-9cb3-694db7442a94.FPKM-UQ.txt.gz	0	0	0	0	0	0	0	0	0.768259	0	0	0	0	0	0	0	0	0	0.759966	0	0	0	0	0.801439	0	0	0	0	0	0	0	0	0	0	0	0	0	0	0	0	0	0	0	0	0	0	0	0	0	0	0	0	0	0	0	0	0	0	0	0.804597	0	0	0	0	0	0	0	0	0	0.773937	0.699424	0.811992	0	0	0	0	0	0	0	0	0	0	0	0.431213	0.735226	0.720987	0	0	0.604834	0	0	0	0.685035	0	0.717607	0	0	0.666469	0.786113	0.819937	0	0	0	0	0	0	0.634831	0.891275	0.938001	0	0	0	0	0.583594	0.358729	0.794327	0.749659	0	0.904604	0.951051	0.861669	0.781468	0.937992	0.964473	0.9377	0.852672	0.942919	0.9489	0.938539	0.974138	0.937479	0.978626	0.975503	0.964249	0	0	0	0	0	0	0	0.74557	0.424792	0	0	0	0	0	0	0	0.694482	0	0	0	0	0	0	0.840182	0	0	0	0	0	0	0	0	0	0	0	0.613272	0	0	0	0	0	0	0	0	0	0	0	0	0	0.819248	0.852045	0	0	0	0	0	0	0.785045	0	0.561662	0	0	0.644289	0	0	0	0	0	0	0	0.736617	0	0.631798	0	0	0	0	0.73906	0.778974	0.839222
17d37233-9afe-4222-a268-c4367cfbda67.FPKM-UQ.txt.gz	0	0	0	0	0	0	0	0	0	0	0	0	0	0	0	0	0	0	0	0	0	0	0	0	0	0	0	0	0	0	0	0	0	0	0	0	0	0	0	0	0	0	0	0	0	0	0	0	0	0	0	0	0	0	0	0	0	0	0	0	0	0	0	0	0	0	0	0	0	0.750588	0	0.752291	0	0	0	0	0	0	0	0	0	0.648847	0	0.586193	0.661466	0.630984	0	0	0	0	0	0	0	0	0	0	0	0.59619	0.801779	0.737338	0	0	0	0	0.689355	0	0.563574	0.840374	0.882832	0	0	0	0	0	0.459487	0.77917	0.782532	0.895531	0.963264	0.972054	0.961346	0.821674	0.965213	0.957892	0.971282	0.919793	0.967623	0.982002	0.975199	0.960384	0.94897	0.979173	0.985546	0.906524	0	0	0	0	0	0	0	0.71939	0.251338	0	0	0	0	0	0	0	0.707278	0	0	0	0	0	0	0	0	0	0	0	0	0	0	0	0	0	0	0.643186	0	0	0	0	0	0	0	0	0.748145	0	0	0	0	0.785943	0.757269	0	0	0	0	0	0	0.768761	0	0.615534	0	0	0.622803	0	0	0	0	0	0	0	0	0	0.685245	0	0	0	0	0.730155	0.768753	0.778042
17d6da1d-68b1-41d5-a7de-57af8885aad1.FPKM-UQ.txt.gz	0	0	0	0	0	0	0	0	0.772401	0	0	0	0	0	0	0	0	0	0.759908	0	0	0	0	0.819795	0	0	0	0	0	0	0	0	0	0	0	0	0	0	0	0	0	0	0	0	0	0	0	0	0	0	0	0	0	0	0	0	0	0	0	0.88469	0	0	0	0	0	0	0	0	0	0.731379	0.790501	0.836936	0	0	0	0	0	0	0	0	0	0.733574	0	0.765483	0.763023	0.78595	0	0	0.563003	0.626764	0.673033	0.640611	0.707295	0.620524	0.753165	0	0	0.722852	0.800273	0.801169	0	0	0	0	0	0	0.717322	0.926528	0.942969	0	0	0	0	0.57847	0.392961	0.767649	0.870457	0.849904	0.902203	0.955518	0.887507	0.851031	0.908121	0.930191	0.949917	0.941991	0.960851	0.975236	0.958278	0.92294	0.916271	0.947747	0.94696	0.907267	0	0	0	0	0	0	0	0.649131	0.251338	0	0	0	0	0	0	0	0.62663	0	0	0	0	0	0	0.739341	0	0	0	0	0	0	0	0	0.806158	0	0	0.814061	0	0	0	0	0	0	0	0	0.680158	0	0	0	0.730139	0.799113	0.851992	0	0	0.820866	0	0	0	0.846099	0	0.712234	0	0	0.49475	0	0.644932	0	0	0.746097	0	0	0.632225	0	0.774435	0.668619	0.686666	0.779888	0.77751	0.796095	0.853309	0.890661
17d797a1-73d9-4653-b476-fd1d2b404e14.FPKM-UQ.txt.gz	0	0	0	0	0	0	0	0	0.684027	0	0	0	0	0	0	0	0	0	0.700442	0	0	0	0	0.661757	0	0	0	0	0	0	0	0	0	0	0	0	0	0	0	0	0	0	0	0	0	0	0	0	0	0	0	0	0	0	0	0	0	0	0	0.78534	0	0	0	0	0	0	0	0	0	0.812861	0.828536	0.858383	0	0	0.716244	0	0	0	0	0	0	0.652723	0.771669	0.843676	0.869819	0.883383	0	0	0.781609	0.797799	0.82011	0.714714	0.706287	0.784523	0.761348	0	0	0.675023	0.583753	0.837901	0	0	0.717552	0	0	0	0.629847	0.825197	0.883594	0.828041	0.895563	0.638894	0	0.693145	0.765698	0.822272	0	0	0.794379	0.789241	0.916628	0	0.63149	0.787799	0.773951	0	0.852071	0.873064	0.861228	0.659618	0.684356	0.8003	0.734017	0.824911	0	0	0	0	0	0	0	0	0.625486	0	0	0	0	0	0	0	0.833198	0	0	0	0	0	0	0.867271	0	0.797957	0	0	0	0.777216	0	0	0.816192	0	0.782813	0.766408	0	0	0.746788	0.877419	0	0	0	0.643328	0.680774	0.667524	0	0	0.753528	0.822241	0.888337	0.827579	0.9427	0.946867	0	0	0.922527	0.937292	0.964205	0.955718	0.973	0.95711	0.980871	0.945102	0.97721	0.911254	0.830624	0.952812	0.945566	0.839759	0.941012	0.932114	0.978993	0.969955	0.949623	0.929061	0.940677	0.967365	0.963507	0.978822
17e60051-9878-476b-ab66-4e30a7ecef67.FPKM-UQ.txt.gz	0	0	0	0	0	0	0	0	0.789649	0	0	0	0	0	0	0	0	0	0.758633	0	0	0	0	0.767005	0	0	0	0	0	0	0	0	0	0	0	0	0	0	0	0	0	0	0	0	0	0	0	0	0	0	0	0	0	0	0	0	0	0	0	0	0	0	0	0	0	0	0	0	0	0.830209	0.694398	0.767046	0	0	0	0	0	0	0	0	0	0.726457	0	0.691922	0.778493	0.774709	0	0	0.575084	0	0	0.696042	0.692927	0.622412	0.713394	0.627122	0	0.751906	0.782268	0.762678	0	0	0	0	0.764589	0	0.703846	0.905865	0.932762	0	0	0	0	0.574582	0.259909	0.815304	0.841891	0.797979	0.943843	0.963566	0.974821	0.81408	0.923652	0.946781	0.947282	0.91425	0.965541	0.981628	0.968007	0.927483	0.905849	0.966921	0.956019	0.875543	0	0	0	0	0	0	0	0.684056	0.158577	0	0	0	0	0	0	0	0.673782	0	0	0	0	0	0	0.778394	0	0	0	0	0	0	0	0	0.752904	0	0	0.685709	0	0	0	0	0	0	0	0	0.77898	0	0	0	0	0.772219	0.795251	0	0	0	0	0	0	0.811952	0	0.544522	0	0	0.482881	0	0	0	0	0	0	0	0.696411	0	0.754938	0	0	0.712408	0	0.778339	0.818043	0.829213
18090e07-6fb9-4c65-b2e0-d81649eadc59.FPKM-UQ.txt.gz	0	0	0	0.700386	0	0	0.606807	0.622654	0.811216	0	0	0	0	0	0	0	0	0.622705	0.734546	0	0	0	0.708101	0.820465	0	0	0	0	0	0	0	0	0	0	0	0	0	0	0	0	0	0	0	0	0	0	0	0	0	0	0	0	0	0	0	0	0	0.626693	0.684174	0.768738	0	0	0	0	0	0	0	0	0	0.858745	0.693363	0.868966	0	0	0.706078	0	0	0	0	0.900466	0.768033	0.672382	0.669113	0.899908	0.919024	0.908568	0	0	0.809369	0.771566	0.848282	0.812635	0.756499	0.820333	0.85093	0.692988	0	0.809247	0.848789	0.870507	0	0	0.749849	0	0.756663	0	0.920766	0.956423	0.964872	0.696755	0.752289	0	0	0.699474	0.731126	0.891878	0	0	0.880484	0.856242	0.788549	0.765381	0.858448	0.882995	0.783849	0	0.856779	0.862998	0.900196	0.853288	0.810959	0.884419	0.812704	0.706799	0	0	0	0.861323	0	0	0.857411	0.855932	0.837161	0	0	0	0	0.845845	0.734536	0	0.898701	0.883009	0	0	0	0.859523	0	0.854875	0	0.75787	0.796576	0	0.810333	0	0	0	0.850522	0.827158	0.879897	0.846386	0.847676	0	0.66521	0.781379	0	0.737939	0	0.796111	0.68924	0.742765	0.807365	0	0.852418	0.895686	0.954482	0	0	0.774089	0	0	0	0.886865	0.830272	0.788937	0.706368	0	0.641403	0	0.754371	0	0	0.795658	0.714206	0	0.72876	0.784531	0.850848	0.765796	0.819972	0.723989	0.856024	0.850814	0.866083	0.916828
182394dd-7812-4c1f-b209-210ff1838f85.FPKM-UQ.txt.gz	0	0	0	0	0	0	0	0	0.748794	0	0	0	0	0	0	0	0	0.684384	0.690109	0	0	0	0	0	0	0	0	0	0	0	0	0	0	0	0	0	0	0	0	0	0	0	0	0	0	0	0	0	0	0	0	0	0	0	0	0	0	0	0	0.810191	0	0	0	0	0	0	0	0	0	0.701544	0.719542	0.813499	0	0	0	0	0	0	0	0	0	0	0	0.502078	0.627645	0.744493	0	0	0.622882	0.645753	0	0	0.732228	0	0.60745	0	0	0.670817	0.690941	0.781774	0	0	0	0	0	0	0.481689	0.807419	0.897712	0	0	0	0	0.567925	0.422942	0.72339	0.939559	0.869054	0.934922	0.963648	0.916363	0.813096	0.913667	0.956375	0.974649	0.966309	0.981874	0.989501	0.968542	0.961376	0.920617	0.976338	0.977304	0.893492	0	0	0	0	0	0	0	0	0.735305	0	0	0	0	0	0	0	0.776384	0	0	0	0	0	0	0	0	0	0	0	0	0	0	0	0	0	0	0.710028	0	0	0	0	0	0	0	0	0	0	0	0	0	0.729149	0.789796	0	0	0	0	0	0	0	0	0.688077	0	0	0	0	0	0	0	0	0	0	0	0	0	0	0	0	0	0.71929	0.786638	0.858859
1854bc2e-4f56-44a2-8da5-408578cc3050.FPKM-UQ.txt.gz	0	0	0.890432	0.694533	0	0	0.600775	0.625462	0.809972	0	0	0	0	0	0	0	0	0.703291	0.756251	0	0	0	0	0.834412	0	0	0	0	0	0	0	0	0	0	0	0	0	0	0	0	0	0	0	0	0	0	0	0	0	0	0	0	0	0	0	0	0	0	0.683556	0.732046	0	0	0	0	0	0	0	0	0	0.855086	0.839811	0.88158	0	0	0.803662	0	0	0	0	0	0	0.689939	0.724714	0.92857	0.960363	0.940381	0	0	0.914465	0.915551	0.923131	0.854869	0.894883	0.922179	0.948206	0.572976	0	0.857333	0.890233	0.928198	0	0	0.858633	0.782451	0.7093	0.697861	0.889505	0.95949	0.975448	0	0	0	0	0	0.579723	0.756314	0	0	0.537795	0.765655	0.878798	0.64329	0.737824	0.77356	0.596068	0	0.752367	0.798607	0.801345	0.705018	0.716019	0.800558	0.601119	0.879644	0	0	0	0	0	0	0	0.831182	0.353581	0.863048	0	0	0	0	0.707779	0	0.865842	0	0	0	0	0	0	0.742375	0	0	0.722721	0	0	0	0	0	0.771176	0	0	0.780679	0.806287	0	0.745059	0.843398	0	0	0	0.686621	0.706051	0.794435	0	0	0.743741	0.868406	0.889237	0	0	0.80231	0	0	0	0.808631	0.842191	0.761082	0.603084	0	0.728617	0.666247	0.737031	0	0	0.738578	0.675828	0	0.735999	0.780329	0.832628	0.764481	0.757393	0.7244	0.85476	0.849704	0.891899	0.942431
1860e103-291f-47bb-b62f-cbbca6187d69.FPKM-UQ.txt.gz	0	0	0	0.792426	0	0	0.576208	0.722874	0.831026	0	0	0	0	0	0	0	0	0.62699	0.740946	0	0	0.629925	0.737537	0.84126	0	0	0.573307	0	0	0	0	0	0	0	0	0	0	0	0	0	0	0	0	0	0	0	0	0	0	0	0	0	0	0	0	0	0	0.645669	0.693466	0.76785	0	0	0	0	0	0	0	0	0	0.866778	0.784303	0.869149	0	0	0.746056	0	0	0	0	0	0	0.712344	0.64971	0.853947	0.887585	0.913018	0	0	0.621136	0.782973	0.811161	0.900225	0.726538	0.818129	0.89479	0.706491	0	0.838754	0.879359	0.909545	0	0	0.699245	0	0.709846	0	0.870904	0.971388	0.97727	0	0	0	0	0.607662	0.476986	0.859523	0	0	0.804208	0.825368	0.827837	0.845018	0.909016	0.931383	0.781209	0	0.840024	0.840328	0.860282	0.883337	0.828326	0.918304	0.903989	0.799318	0	0	0	0.870176	0	0	0	0.7486	0.204958	0	0	0	0	0	0.790548	0	0.786822	0	0	0	0	0	0	0.539431	0	0	0.812884	0	0.719629	0	0	0	0.800253	0	0	0.742013	0	0	0.866264	0	0	0	0	0.717443	0.771433	0.668746	0	0	0.711219	0.819076	0.920808	0	0	0.662241	0	0	0	0.787917	0.694708	0.82534	0.801149	0	0.440623	0	0.696624	0	0	0.736184	0	0	0.689589	0.693775	0.739821	0	0	0.75056	0.752994	0.788618	0.846023	0.875094
18c6321e-e86f-474a-b6af-0074955567fe.FPKM-UQ.txt.gz	0	0	0	0	0	0	0	0	0.766828	0	0	0	0	0	0	0	0	0.672478	0.713114	0	0	0	0	0.722124	0	0	0	0	0	0	0	0	0	0	0	0	0	0	0	0	0	0	0	0	0	0	0	0	0	0	0	0	0	0	0	0	0	0	0.725098	0.777543	0	0	0	0	0	0	0	0	0	0.700078	0.791718	0.817734	0	0	0	0	0	0	0	0	0	0	0	0.435651	0.568036	0.742795	0	0	0.614358	0.640408	0.670146	0	0.718367	0.628195	0.718794	0	0	0.694954	0.668192	0.809515	0	0	0	0	0	0	0.512228	0.824764	0.893688	0	0	0	0	0.565136	0.386339	0.820946	0.854449	0	0.924633	0.938566	0.911954	0.836579	0.939499	0.967347	0.935664	0.895734	0.952706	0.965169	0.972255	0.972726	0.957346	0.987406	0.978356	0.882493	0	0	0.807623	0	0	0	0	0	0.757872	0	0	0	0	0	0	0	0.777359	0	0	0	0	0	0	0	0	0	0	0	0	0	0	0	0	0	0	0.730197	0	0	0	0	0	0	0	0	0	0	0	0	0.725363	0.759213	0.790827	0	0	0	0	0	0	0	0	0.701949	0	0	0	0	0	0	0	0	0	0	0	0	0	0	0	0	0	0.734199	0.724267	0.850447
18df1fcc-c4f3-4332-b555-aeebb71da0e4.FPKM-UQ.txt.gz	0	0	0	0	0	0	0	0	0.795987	0	0	0	0	0	0	0	0	0.68014	0.750386	0	0	0	0	0.791379	0	0	0	0	0	0	0	0	0	0	0	0	0	0	0	0	0	0	0	0	0	0	0	0	0	0	0	0	0	0	0	0	0	0	0	0.812638	0	0	0	0	0	0	0	0	0	0.83682	0.701849	0.821992	0	0	0	0	0	0	0	0	0	0.6562	0	0.673148	0.767111	0.778298	0	0	0.567769	0.647699	0	0.683065	0.683184	0.67553	0.721021	0	0	0.738785	0.790418	0.786682	0	0	0	0	0	0	0.747828	0.934095	0.953407	0	0	0	0	0.588431	0.346563	0.792466	0	0.708756	0.881079	0.946519	0.860707	0.789616	0.931816	0.957702	0.930147	0.832873	0.932084	0.949209	0.947177	0.936968	0.92174	0.971984	0.974266	0.976833	0	0	0.80363	0	0	0	0	0.631488	0.184102	0	0	0	0	0	0	0	0.636683	0	0	0	0	0	0	0.783177	0	0	0	0	0	0	0	0	0.816192	0	0	0.756402	0	0	0.903658	0	0	0	0	0	0.722292	0	0	0	0.771833	0.797088	0.86796	0	0	0	0	0	0	0.813723	0	0.555087	0	0	0.551822	0	0	0	0	0	0	0	0.738794	0	0.699646	0	0	0	0	0.739994	0.8254	0.833328
192bf874-f22b-4ef3-9fb3-ed237ca4135f.FPKM-UQ.txt.gz	0	0	0.890556	0.778086	0	0	0.590264	0.760612	0.83634	0	0	0	0	0	0	0	0	0.608068	0.811559	0	0	0	0.743232	0.815411	0	0	0.579951	0	0	0	0	0	0	0	0	0	0	0	0	0	0	0	0	0	0	0	0	0	0	0	0	0	0	0	0	0	0	0.642082	0.653011	0.795954	0	0	0	0	0	0	0	0	0	0.831135	0.846532	0.8748	0.778394	0	0.708558	0	0	0	0	0	0	0.821759	0.740702	0.929632	0.943011	0.909116	0	0	0.805906	0.853887	0.87293	0.925033	0.781573	0.870914	0.876165	0.729004	0	0.850471	0.896995	0.900097	0	0	0.816885	0	0	0.634791	0.924575	0.983639	0.976109	0	0	0	0	0.615155	0.531831	0.676784	0	0	0.850953	0.779036	0.832367	0.832725	0.841921	0.85671	0.548268	0	0.792505	0.838648	0.85418	0.757322	0.732187	0.842494	0.778437	0.845259	0	0	0	0	0	0	0	0.51806	0.251338	0	0	0	0	0	0.773439	0	0.802617	0	0	0	0	0	0	0.817439	0	0	0.752023	0	0.728888	0	0	0	0.821593	0.770764	0	0.809466	0	0	0.853051	0.876974	0	0.88024	0	0.689322	0.739321	0.761945	0	0	0.697937	0.835403	0.912035	0	0	0.832272	0	0	0	0.899345	0.837807	0.79692	0.611787	0	0.412885	0	0.762775	0	0	0.776131	0.767121	0	0.750055	0.814163	0.83214	0.786687	0.843479	0.668931	0.889593	0.85305	0.893416	0.905225
192e655d-8fa6-4b43-8770-d65ee6de5e41.FPKM-UQ.txt.gz	0	0	0	0	0	0	0.611586	0.609597	0.811631	0	0	0	0	0	0	0	0	0.658777	0.730589	0	0	0	0	0.810796	0	0	0	0	0	0	0	0	0	0	0	0	0	0	0	0	0	0	0	0	0	0	0	0	0	0	0	0	0	0	0	0	0	0	0.7081	0.75021	0	0	0	0	0	0	0	0	0	0.825855	0.796687	0.825768	0	0	0	0	0	0	0	0	0	0	0	0.647018	0.687385	0.770015	0	0	0.686758	0.694338	0.636088	0	0.74144	0.593065	0.785025	0	0	0.735402	0.672408	0.819844	0	0	0	0	0	0	0.602582	0.828286	0.902536	0	0	0	0	0.645841	0.414378	0.81879	0.892741	0.904145	0.93083	0.938623	0.879883	0.820559	0.912252	0.951765	0.945193	0.904469	0.952423	0.958684	0.983635	0.960748	0.953728	0.984228	0.964693	0.883615	0	0	0	0	0	0	0	0	0.732688	0	0	0	0	0	0	0	0.721856	0	0	0	0	0	0	0.801616	0	0	0	0	0	0	0	0	0	0	0	0.714433	0	0	0.900745	0	0	0	0	0	0	0	0	0	0.707835	0.750237	0.827189	0	0	0.759637	0	0	0	0	0	0.659572	0	0	0	0.656217	0	0	0	0	0	0	0	0	0	0	0.717017	0	0	0.743553	0.793983	0.883376
19627314-9c27-46fc-88c7-a4a4129734f8.FPKM-UQ.txt.gz	0	0	0	0	0	0	0.584974	0.689608	0.831912	0	0	0	0	0	0	0	0	0.647581	0.708856	0	0	0	0.696764	0.835054	0	0	0	0	0	0	0	0	0	0	0	0	0	0	0	0	0	0	0	0	0	0	0	0	0	0	0	0	0	0	0	0	0	0	0.691422	0.81592	0	0	0	0	0	0	0	0	0	0.825319	0.745428	0.833919	0	0	0	0	0	0	0	0	0	0	0	0.548169	0.794559	0.821082	0	0	0.685945	0.634909	0.729671	0.664973	0.701377	0.709067	0.798241	0	0	0.71144	0.806653	0.820324	0	0	0	0	0.714109	0	0.738471	0.936343	0.964015	0.866207	0.92854	0.696801	0.676696	0.749141	0.806007	0.880486	0	0	0.882989	0.871645	0.810467	0.793063	0.942689	0.958147	0.795775	0	0.861058	0.885268	0.880296	0.93033	0.932776	0.957412	0.956762	0.707707	0	0	0.783727	0.838531	0	0	0.925605	0.736713	0.894159	0	0	0	0	0.864543	0	0	0.87808	0.954901	0	0	0	0.832871	0	0.849835	0	0.804179	0	0	0.884186	0.752032	0	0	0.820368	0.81001	0.744495	0.827312	0.839896	0	0.823279	0	0.84495	0.905834	0	0.759329	0.755999	0.805157	0	0	0.77215	0.819877	0.947776	0	0	0.633081	0	0	0	0.805847	0	0.72001	0	0	0.587377	0	0	0	0	0	0	0	0.691913	0	0.728196	0	0	0	0	0.717235	0.823525	0.851279
196985ff-c1eb-4132-b33a-acb454201897.FPKM-UQ.txt.gz	0	0	0.786429	0.894809	0	0	0.627861	0.790026	0.912577	0	0	0	0	0	0	0	0.612972	0.700074	0.896215	0	0	0.781392	0.786727	0.939758	0	0	0	0	0	0	0	0	0	0	0	0	0	0	0	0	0	0	0	0	0	0	0	0	0	0	0	0	0	0	0	0	0	0.541669	0.534382	0.825148	0	0	0	0	0	0	0.853097	0	0	0.829211	0.93028	0.927946	0	0	0	0	0	0	0	0	0	0.67842	0.716594	0.743207	0.843126	0.86985	0	0	0.754023	0.78882	0.883667	0.710742	0.789619	0.855377	0.941769	0.570475	0	0.784549	0.895349	0.942157	0	0	0	0	0	0	0.734874	0.902944	0.939356	0.748294	0.83033	0.586335	0	0.634433	0.740257	0.892016	0	0	0.638724	0.760697	0.872121	0.644831	0.869017	0.906748	0.787773	0	0.833053	0.826993	0.87915	0.885869	0.815465	0.927149	0.883367	0.771856	0	0	0.888809	0.989898	0	0	0	0.756576	0.607208	0.848029	0	0.835916	0	0	0.902916	0.848118	0.806538	0.886344	0	0	0	0	0	0.819678	0	0.91524	0.844842	0.701995	0.864869	0.730573	0	0.929999	0.905222	0	0	0.742686	0.729262	0	0.661218	0	0.777152	0	0	0.782797	0.790745	0.898336	0	0	0.77411	0.82395	0.908803	0	0	0.861596	0	0	0	0	0.69854	0.765217	0	0	0	0.690754	0.713593	0	0	0.742926	0	0.746278	0.699095	0	0.649388	0.65141	0.751502	0	0.689442	0.783983	0.856814	0.915634
1982c308-63c7-4e3f-91a8-c43bf0ca8fdb.FPKM-UQ.txt.gz	0	0	0	0.76318	0	0	0.613534	0	0.781957	0	0	0	0	0	0	0	0	0.682814	0.740898	0	0	0	0	0.774012	0	0	0	0	0	0	0	0	0	0	0	0	0	0	0	0	0	0	0	0	0	0	0	0	0	0	0	0	0	0	0	0	0	0	0.691192	0.795135	0	0	0	0	0	0	0	0	0	0.852616	0.793119	0.903917	0	0	0.753531	0	0	0	0	0	0	0.792355	0.52202	0.914034	0.940951	0.944908	0	0	0.852333	0.890664	0.91593	0.898029	0.835599	0.873873	0.923709	0.675376	0	0.825743	0.857759	0.896612	0	0	0.849908	0	0	0.68482	0.90441	0.950235	0.972282	0	0	0	0	0	0.560565	0.759568	0	0	0.829626	0.823067	0.800023	0.790614	0.802351	0.819447	0.671592	0	0.837202	0.845601	0.854699	0.749539	0.692945	0.841585	0.72441	0.805703	0	0	0	0	0	0	0	0.773833	0.293402	0	0	0	0	0	0.766117	0	0.873238	0	0	0	0	0	0	0.845909	0	0	0.802552	0	0	0	0	0	0.822633	0	0	0.703642	0	0	0.84698	0.872893	0	0	0	0.794332	0.769733	0.771913	0	0	0.73018	0.849719	0.920181	0	0	0.877655	0	0	0	0.853992	0.856139	0.753366	0.637067	0	0.702769	0	0.783455	0	0	0.857998	0.733589	0	0.702203	0.732507	0.85614	0.802863	0.807545	0.799467	0.871993	0.878883	0.90622	0.948714
198a2216-ba62-485a-ade1-dd5ab05b1a2f.FPKM-UQ.txt.gz	0	0	0	0	0	0	0	0	0.716624	0	0	0	0	0	0	0	0	0	0.696434	0	0	0	0	0.66588	0	0	0	0	0	0	0	0	0	0	0	0	0	0	0	0	0	0	0	0	0	0	0	0	0	0	0	0	0	0	0	0	0	0	0	0.815821	0	0	0	0	0	0	0	0	0	0.734516	0	0.828216	0	0	0	0	0	0	0	0	0	0	0	0.506463	0.624689	0.569876	0	0	0.646436	0	0	0	0.702592	0	0	0	0	0.603809	0.715345	0.768208	0	0	0	0	0	0	0.392283	0.789212	0.883941	0	0	0	0	0.586816	0.424105	0.767035	0.889695	0.755326	0.958679	0.940014	0.914488	0.920809	0.954749	0.982311	0.93618	0.906755	0.958231	0.966602	0.942712	0.975156	0.959968	0.987036	0.962088	0.61499	0	0	0	0	0	0	0	0	0	0	0	0	0	0	0	0	0	0	0	0	0	0	0	0	0	0	0	0	0	0	0	0	0	0	0	0.668965	0	0	0	0	0	0	0	0	0	0	0	0	0	0.657148	0.696151	0	0	0	0	0	0	0	0	0.701463	0	0	0	0	0	0	0	0	0	0	0	0	0	0	0	0	0	0.616344	0.732635	0.777774
19b85c6e-c971-4e64-98dc-229005a35be2.FPKM-UQ.txt.gz	0	0	0	0.843853	0	0	0.613995	0	0.815134	0	0	0	0	0	0	0	0	0.677547	0.746244	0	0	0	0.651065	0.813067	0	0	0	0	0	0	0	0	0	0	0	0	0	0	0	0	0	0	0	0	0	0	0	0	0	0	0	0	0	0	0	0	0	0	0.696675	0.830022	0	0	0	0	0	0	0	0	0	0.813051	0.72184	0.796015	0	0	0	0	0	0	0	0	0	0.704371	0.637817	0.843825	0.869502	0.889886	0	0	0.75395	0.765801	0.739441	0.727159	0.692506	0.745357	0.820501	0	0	0.770423	0.805483	0.859497	0	0	0	0	0.712985	0	0.80858	0.931024	0.965791	0.842605	0.831627	0.669867	0.714896	0.668801	0.62625	0.78506	0	0.825087	0.890248	0.895251	0.816731	0.858708	0.873986	0.925263	0.836656	0.698675	0.900873	0.939354	0.861098	0.881768	0.844911	0.912986	0.911504	0.683323	0	0	0	0	0	0	0.853736	0.732133	0.884348	0	0	0	0	0.899159	0.767962	0	0.792959	0	0	0	0	0	0	0.897854	0	0.780792	0.816346	0	0.698121	0.717071	0	0	0.884013	0.781162	0.780631	0.796326	0.885034	0	0.766175	0.849797	0	0.836944	0	0.557563	0.736662	0.720369	0	0	0.748201	0.841418	0.937508	0	0	0.852194	0	0	0	0.864514	0.813216	0.8016	0.748256	0	0.725157	0	0.802101	0	0	0.832902	0.752788	0	0.733852	0.793307	0.826713	0.770583	0.80519	0.722534	0.8705	0.823511	0.895225	0.921833
19de8369-1053-45ba-84e8-fb4df140ee5b.FPKM-UQ.txt.gz	0	0	0	0	0	0	0	0	0.793388	0	0	0	0	0	0	0	0	0.679439	0.773977	0	0	0	0	0.752293	0	0	0	0	0	0	0	0	0	0	0	0	0	0	0	0	0	0	0	0	0	0	0	0	0	0	0	0	0	0	0	0	0	0	0	0.811523	0	0	0	0	0	0	0	0	0	0.797016	0.710357	0.807412	0	0	0	0	0	0	0	0	0	0	0	0.453888	0.610065	0.703307	0	0	0.630773	0.658165	0	0	0.729694	0	0.66318	0	0	0.700075	0.659338	0.811277	0	0	0	0	0	0	0.50498	0.820327	0.891714	0	0	0	0	0.58107	0.416903	0.80597	0.831396	0	0.926281	0.945063	0.885507	0.875418	0.955683	0.978203	0.9351	0.894843	0.927884	0.952703	0.966279	0.974148	0.960694	0.990746	0.991878	0.907913	0	0	0	0	0	0	0	0	0.680688	0	0	0	0	0	0	0	0.760088	0	0	0	0	0	0	0	0	0	0	0	0	0	0	0	0	0	0	0.666805	0	0	0	0	0	0	0	0	0	0	0	0	0.660765	0.720415	0.815092	0	0	0	0	0	0	0	0	0.676955	0	0	0	0	0	0	0	0	0	0	0	0	0	0	0	0	0	0.677782	0.618658	0.807863
19e2c6f1-7e90-44e1-bde0-01e8608acc8d.FPKM-UQ.txt.gz	0	0	0.902537	0.797889	0	0	0.579571	0.753089	0.816841	0	0	0	0	0	0	0	0	0.664422	0.743482	0	0	0	0	0.82288	0	0	0	0	0	0	0	0	0	0	0	0	0	0	0	0	0	0	0	0	0	0	0	0	0	0	0	0	0	0	0	0	0	0.635288	0.608402	0.832596	0	0	0	0	0	0	0	0	0	0.802532	0.865811	0.871153	0	0	0.688841	0	0	0	0	0	0	0.776679	0.747246	0.878459	0.92579	0.952722	0	0	0.893081	0.909063	0.964449	0.84409	0.87071	0.922567	0.964672	0.554708	0	0.849693	0.914847	0.933648	0	0.62761	0.844811	0	0	0	0.877243	0.964541	0.972236	0	0	0	0	0	0.579723	0.759568	0	0	0	0.715849	0.906198	0	0.741156	0.761543	0.634567	0	0.733588	0.765416	0.862904	0.73207	0.729334	0.762481	0.574543	0.893285	0	0	0	0	0	0	0	0.656052	0.413049	0	0	0	0	0	0.718312	0	0.874695	0	0	0	0	0	0	0.772582	0	0	0.67277	0	0	0	0	0	0.823191	0	0	0.68814	0	0	0.736785	0.895012	0	0	0	0.709658	0.771078	0.792351	0	0	0.724449	0.770773	0.863472	0.823832	0	0.862925	0	0	0	0.896681	0.865274	0.783351	0.618554	0	0.671751	0.672426	0.81137	0	0	0.825313	0.809856	0.687635	0.761678	0.809865	0.850994	0.851277	0.802003	0.727567	0.871694	0.864852	0.895292	0.945007
1a09370a-030f-42ea-ad75-d957a2ffcbd6.FPKM-UQ.txt.gz	0	0	0	0	0	0	0	0	0.718875	0	0	0	0	0	0	0	0	0	0.69428	0	0	0	0	0	0	0	0	0	0	0	0	0	0	0	0	0	0	0	0	0	0	0	0	0	0	0	0	0	0	0	0	0	0	0	0	0	0	0	0	0	0	0	0	0	0	0	0	0	0	0.74294	0.739098	0.829723	0	0	0	0	0	0	0	0	0	0	0	0.498911	0.636772	0.580382	0	0	0.652079	0	0	0	0.637244	0	0.619705	0	0	0.619509	0.682308	0.78547	0	0	0	0	0	0	0.447524	0.781089	0.875569	0	0	0	0	0.580246	0.403552	0.736182	0.882671	0.74448	0.94554	0.952739	0.90699	0.84467	0.948053	0.973702	0.950974	0.955645	0.976418	0.990669	0.957597	0.966321	0.944157	0.98075	0.967595	0.905964	0	0	0	0	0	0	0	0	0.773317	0	0	0	0	0	0	0	0.767964	0	0	0	0	0	0	0	0	0	0	0	0	0	0	0	0	0	0	0	0	0	0	0	0	0	0	0	0	0	0	0	0	0.648849	0.764415	0	0	0	0	0	0	0	0	0	0	0	0	0	0	0	0	0	0	0	0	0	0	0	0	0	0	0.721711	0.691643	0.801741
1a0fafb5-6b0c-4ba6-ba92-479daf60bf3f.FPKM-UQ.txt.gz	0	0	0	0	0	0	0.614302	0.592706	0.762497	0	0	0	0	0	0	0	0	0.683415	0.677661	0	0	0	0	0.680572	0	0	0	0	0	0	0	0	0	0	0	0	0	0	0	0	0	0	0	0	0	0	0	0	0	0	0	0	0	0	0	0	0	0	0	0.919656	0	0	0	0	0	0	0	0	0	0.769579	0.88181	0.850453	0	0	0.735038	0	0	0	0	0	0	0.654154	0	0.785737	0.786399	0.840922	0	0	0.733006	0.734731	0.701981	0.702493	0.722121	0.783929	0.803186	0.630286	0	0.703846	0.754711	0.814193	0	0	0	0	0	0	0.571631	0.841534	0.904038	0.918023	0.934606	0.775227	0.724469	0.844959	0.820437	0.898759	0.76373	0	0.879214	0.905979	0.876594	0	0.830045	0.900163	0.908032	0.850509	0.923607	0.928423	0.906894	0.895642	0.860214	0.923652	0.942248	0.645857	0	0	0.83227	0	0	0	0	0.902345	0.566084	0	0	0	0	0	0	0	0.869128	0.883106	0	0	0	0	0	0.773242	0	0.789252	0	0	0	0.684205	0	0	0.808647	0	0	0.790261	0.744146	0	0.703361	0	0.746987	0	0	0.681756	0.672036	0.687936	0	0	0.765022	0.773858	0.907856	0.842315	0	0.933191	0	0	0	0.844285	0.885456	0.852392	0	0	0.857071	0.740548	0.853395	0.880865	0	0.845978	0.910778	0.85488	0.709075	0	0.883565	0.87303	0.880559	0.67326	0.869797	0.896361	0.943284	0.956297
1a1d5c6e-f425-4e26-997b-5ed8a0e19e78.FPKM-UQ.txt.gz	0	0	0	0	0	0	0	0	0.783801	0	0	0	0	0	0	0	0	0.663227	0.760992	0	0	0	0	0.802985	0	0	0	0	0	0	0	0	0	0	0	0	0	0	0	0	0	0	0	0	0	0	0	0	0	0	0	0	0	0	0	0	0	0	0.72649	0.791073	0	0	0	0	0	0	0	0	0	0.775094	0.724667	0.818981	0	0	0	0	0	0	0	0	0	0	0	0.438493	0.572035	0.652868	0	0	0.611061	0.650654	0.668783	0	0.728541	0.626784	0.719618	0	0	0.696236	0.643306	0.792212	0	0	0	0	0	0	0.48099	0.838862	0.901715	0	0	0	0	0.563895	0.396108	0.807674	0.873952	0.766094	0.930171	0.955502	0.852952	0.873091	0.95577	0.977835	0.9397	0.874721	0.924147	0.956259	0.953297	0.974776	0.960595	0.983465	0.96267	0.900616	0	0	0	0	0	0	0	0	0.713819	0	0	0	0	0	0	0	0.769966	0	0	0	0	0	0	0	0	0	0	0	0	0	0	0	0	0	0	0.668077	0	0	0	0	0	0	0	0	0	0	0	0	0.728686	0.767521	0.844235	0	0	0	0	0	0	0	0	0.659696	0	0	0	0	0	0	0	0	0	0	0	0	0	0	0	0	0	0.705029	0.734276	0.845239
1a2ea1a6-265a-48a9-9bd5-06cd5b63995a.FPKM-UQ.txt.gz	0	0	0	0	0	0	0	0	0.737349	0	0	0	0	0	0	0	0	0	0.707123	0	0	0	0	0.784766	0	0	0	0	0	0	0	0	0	0	0	0	0	0	0	0	0	0	0	0	0	0	0	0	0	0	0	0	0	0	0	0	0	0	0	0	0	0	0	0	0	0	0	0	0	0.785109	0.721046	0.793661	0	0	0	0	0	0	0	0	0	0.585191	0	0.710628	0.804685	0.74834	0	0	0.579273	0	0	0.708374	0.685127	0	0	0.637184	0	0.688616	0.806298	0.772338	0	0	0	0	0.771804	0	0.686832	0.933634	0.949219	0	0	0	0	0.593721	0.356416	0.748455	0.861561	0.685478	0.891481	0.920543	0.898881	0.864949	0.939181	0.945632	0.930965	0.892637	0.950737	0.955621	0.977685	0.941904	0.922405	0.966742	0.958617	0.963305	0	0	0	0	0	0	0	0.616379	0.125669	0	0	0	0	0	0	0	0.633104	0	0	0	0	0	0	0.750435	0	0	0	0	0	0	0	0	0.794842	0	0	0.722085	0	0	0	0	0	0.899576	0	0	0.692044	0.70552	0	0	0	0.808581	0.894662	0	0	0.752511	0	0	0	0.770936	0	0.476064	0	0	0.47605	0	0	0	0	0	0	0	0.724498	0	0.780723	0	0	0.75762	0	0.774374	0.850764	0.849423
1a2f6097-5b2a-4af0-8f52-e534f8e07ba8.FPKM-UQ.txt.gz	0	0	0	0	0	0	0	0.63865	0.819782	0	0	0	0	0	0	0	0	0	0.755149	0	0	0	0	0.812676	0	0	0	0	0	0	0	0	0	0	0	0	0	0	0	0	0	0	0	0	0	0	0	0	0	0	0	0	0	0	0	0	0	0.641942	0.722258	0.873762	0	0	0	0	0	0	0	0	0	0.798902	0.794257	0.816989	0	0	0	0	0	0	0	0	0	0.755243	0	0.682275	0.722246	0.792888	0	0	0.561624	0.608266	0.651679	0.727388	0.686128	0.726622	0.762614	0	0	0.748418	0.796202	0.810481	0	0	0	0	0	0	0.683817	0.908055	0.940542	0	0	0	0	0.560191	0.394548	0.802227	0.858479	0.734555	0.909058	0.944813	0.882121	0.83745	0.903689	0.946848	0.9249	0.89846	0.955383	0.967002	0.956661	0.937673	0.925323	0.965896	0.966634	0.984222	0	0	0	0	0	0	0	0.708336	0.396442	0	0	0	0	0	0	0	0.655462	0	0	0	0	0	0	0.777445	0	0	0	0	0	0	0	0	0.730375	0	0	0.739898	0	0	0.891362	0	0	0	0	0	0.747593	0	0	0	0.735038	0.823768	0.861983	0	0	0.742613	0	0	0	0.814948	0	0.556508	0	0	0.617029	0	0	0	0	0	0	0	0.685212	0	0.72547	0	0	0	0	0.762833	0.819057	0.874523
1a344229-c958-42e5-acc3-51b83dff29b0.FPKM-UQ.txt.gz	0	0	0	0.824742	0	0	0.594487	0	0.807894	0	0	0	0	0	0	0	0	0	0.742661	0	0	0	0.655803	0.782861	0	0	0	0	0	0	0	0	0	0	0	0	0	0	0	0	0	0	0	0	0	0	0	0	0	0	0	0	0	0	0	0	0	0	0.721064	0.839751	0	0	0	0	0	0	0	0	0	0.797502	0.738174	0.813044	0	0	0	0	0	0	0	0.892054	0.774075	0.675447	0.676748	0.900653	0.902936	0.892496	0	0	0.730276	0.737427	0.714878	0.693619	0.699912	0.730601	0.806054	0.682789	0	0.786412	0.815244	0.848525	0	0	0.644172	0	0.773743	0	0.852406	0.952435	0.965213	0.838566	0.817456	0.606195	0.681203	0.716567	0.638022	0.790997	0.853246	0.836199	0.873931	0.882771	0.853941	0.827673	0.866001	0.894004	0.827687	0	0.898353	0.942388	0.899632	0.826489	0.816566	0.894656	0.861639	0.68222	0	0	0	0	0	0	0.933743	0.8153	0.883339	0	0	0	0	0.8987	0.780314	0	0.913887	0.868903	0	0	0	0	0	0.799133	0	0.749218	0	0	0.702473	0.734223	0	0	0.813455	0.715483	0.9086	0.819317	0.864772	0	0.757328	0.830173	0	0.745453	0	0.757885	0.731011	0.70337	0	0	0.801099	0.867784	0.946543	0	0	0.839656	0	0	0.852636	0.857197	0.870112	0.80396	0.710285	0	0.740447	0.692655	0.794988	0	0	0.801641	0.739528	0	0.689034	0.745911	0.848053	0.793768	0.813115	0.76918	0.838053	0.863007	0.898851	0.925901
1a425614-c93d-405e-8da6-f1006f49e00f.FPKM-UQ.txt.gz	0	0	0	0	0	0	0.567904	0.7394	0.861921	0	0	0	0	0	0	0	0	0.699759	0.824773	0	0	0.599042	0.740033	0.887676	0	0	0	0	0	0	0	0	0	0	0	0	0	0	0	0	0	0	0	0	0	0	0	0	0	0	0	0	0	0	0	0	0	0.623807	0.63149	0.87756	0	0	0	0	0	0	0	0	0	0.867828	0.856362	0.864361	0	0	0	0	0	0	0	0	0	0	0	0.721495	0.797823	0.828283	0	0	0.75661	0.717718	0.786449	0	0.678284	0.743696	0.855522	0	0	0.722442	0.841654	0.872475	0	0	0	0	0	0	0.680814	0.903021	0.938245	0.972282	0.974557	0.703835	0.666894	0.825787	0.878446	0.912752	0	0	0.793944	0.797402	0.881458	0.758285	0.880083	0.948766	0.793132	0.646698	0.849712	0.859205	0.917185	0.926295	0.897694	0.957671	0.945166	0.676554	0	0	0.89391	0.823094	0.944292	0	0.843919	0.848135	0.847801	0	0	0.765655	0.950339	0.915975	0.866459	0.858199	0.838819	0.79974	0.95923	0	0	0.770051	0	0.84475	0	0.767276	0	0.810538	0.884417	0.926495	0	0	0.861832	0.679623	0.838928	0.892781	0.961113	0	0.680606	0	0.828893	0	0	0.803597	0.850369	0.874447	0	0	0.811224	0.864006	0.954988	0	0	0.688643	0	0	0	0	0	0.723387	0	0	0	0	0.699678	0	0	0	0	0	0.737493	0	0	0	0.698937	0	0	0.732472	0.769581	0.883146
1a6a9782-3d4d-4192-880e-b9ce64209a67.FPKM-UQ.txt.gz	0	0	0.905639	0.752387	0	0	0.654195	0.64911	0.792077	0	0	0	0	0	0	0	0	0.616726	0.751354	0	0	0.625593	0	0.716845	0	0	0	0	0	0	0	0	0	0	0	0	0	0	0	0	0	0	0	0	0	0	0	0	0	0	0	0	0	0	0	0	0	0	0	0.898186	0	0	0	0	0	0	0.848399	0	0	0.830561	0.791516	0.885593	0	0	0.754438	0	0	0	0.990603	0.963879	0.825298	0.638357	0.650444	0.879836	0.917155	0.906739	0	0	0.80166	0.783916	0.870483	0.791137	0.796913	0.83763	0.841287	0.700865	0	0.794996	0.833733	0.912352	0	0	0.700921	0	0.701745	0	0.66837	0.870032	0.906734	0.89757	0.972517	0.833895	0.812622	0.879419	0.893028	0.834612	0	0	0.736647	0.574374	0.923533	0	0.764742	0.832617	0.721911	0	0.814143	0.779138	0.838504	0.757716	0.717272	0.834555	0.778836	0.800405	0	0	0.708362	0	0	0.993259	0.923701	0.944571	0.85886	0.784574	0	0	0	0.914461	0.896252	0	0.878465	0.764417	0	0.902415	0.882813	0.830824	0.759817	0.908641	0	0.546803	0.798208	0	0.810539	0.883346	0	0.842771	0.968088	0.864099	0.641202	0.880554	0.825878	0	0.584602	0.767176	0.926097	0	0	0.898493	0.950538	0.909313	0.829751	0.844705	0.951976	0.946435	0.970045	0.824807	0	0.899944	0	0	0.942206	0.881272	0.934191	0.886008	0.719693	0.805184	0.884154	0.89726	0.871221	0	0	0.806631	0.738901	0.783782	0.839851	0	0.875423	0.884755	0.889115	0.750085	0.878799	0.888712	0.901319	0.928108
1aee5651-c142-4a33-be6d-883475a15e64.FPKM-UQ.txt.gz	0	0	0	0	0	0	0.619708	0	0.79265	0	0	0	0	0	0	0	0	0	0.740513	0	0	0	0	0.771531	0	0	0	0	0	0	0	0	0	0	0	0	0	0	0	0	0	0	0	0	0	0	0	0	0	0	0	0	0	0	0	0	0	0	0	0.899048	0	0	0	0	0	0	0	0	0	0.827973	0.791516	0.794538	0	0	0	0	0	0	0	0	0	0.726581	0	0.713461	0.777743	0.840304	0	0	0.555886	0	0	0.668039	0.69136	0.597637	0.734109	0	0	0.742784	0.799829	0.774413	0	0	0	0	0.691156	0	0.749481	0.921215	0.950816	0	0	0	0	0.587864	0.271922	0.805108	0.815378	0.709324	0.908282	0.920326	0.869517	0.772729	0.926307	0.952779	0.927069	0.895734	0.947639	0.955829	0.948616	0.936172	0.886645	0.968097	0.966205	0.889079	0	0	0.795388	0	0	0	0	0.633155	0.158577	0	0	0	0	0	0	0	0.665744	0	0	0	0	0	0	0.756659	0	0	0	0	0	0	0	0	0.735519	0	0	0.684345	0	0	0	0	0	0	0	0	0.760707	0	0	0	0.661194	0.813597	0.844149	0	0	0.770443	0	0	0	0.806289	0	0.548042	0	0	0.462576	0	0	0	0	0	0	0	0.721895	0	0.758659	0	0	0.71264	0	0.766391	0.828791	0.839825
1afe17a2-8c31-4dce-b8af-504da9baa93e.FPKM-UQ.txt.gz	0	0	0.776031	0.754966	0	0	0.756648	0.785225	0.824625	0.652642	0	0.82276	0.773289	0	0	0	0.655057	0.734511	0.760645	0	0	0.800057	0.804859	0.80732	0.761271	0.78538	0.863031	0.879002	0.895987	0	0	0.684497	0.85534	0	0.642174	0.870242	0.953456	0.851129	0.78617	0.888476	0.797142	0.901243	0	0	0	0.884736	0.936016	0	0	0	0.931714	0	0.876017	0	0.845107	0.898698	0.963912	0.941759	0.813038	0.925984	0	0	0	0	0	0	0	0	0.974996	0.839256	0.766708	0.872044	0.75311	0	0.815374	0	0	0	0	0.818694	0.792904	0.721822	0.764457	0.86857	0.865817	0.876137	0	0	0.690334	0.755762	0.728183	0.570839	0.73312	0.783283	0.739742	0.756303	0	0.826617	0.81589	0.791125	0	0	0.763979	0	0.80416	0.836589	0.886853	0.946548	0.92958	0	0	0	0	0.432248	0.59948	0.695565	0	0.748186	0.767447	0.741873	0.815274	0.820594	0.775856	0.783451	0.640497	0	0.79482	0.741164	0.833693	0.650032	0	0.727586	0.661506	0.810986	0	0	0	0	0	0	0	0.761076	0.301879	0.817078	0	0	0	0.912206	0	0.854895	0.765434	0	0	0	0	0	0	0.82133	0	0	0.791653	0	0	0	0	0	0.857558	0.774267	0	0.665285	0	0	0.791941	0	0	0.86775	0	0.743231	0.587307	0.698435	0	0	0.708459	0.838207	0.860108	0	0	0.853332	0	0	0	0.845443	0.786043	0.80419	0.773521	0	0.769903	0	0.785874	0	0	0.834468	0.658267	0	0.72597	0.86371	0.88515	0.806399	0.794123	0.873906	0.887385	0.886114	0.89378	0.90009
1b075895-58b7-48d7-aadd-5470767235da.FPKM-UQ.txt.gz	0	0	0.894794	0.744761	0	0	0.5603	0.609785	0.720313	0	0	0	0	0	0	0	0	0.63808	0.765969	0	0	0	0	0.750577	0	0	0	0	0	0	0	0	0	0	0	0	0	0	0	0	0	0	0	0	0	0	0	0	0	0	0	0	0	0	0	0	0	0	0	0.807797	0	0	0	0	0	0	0	0	0	0.801435	0.81747	0.858094	0	0	0.787921	0	0	0	0	0.961362	0.797108	0.612696	0.738553	0.903833	0.930135	0.919742	0	0	0.807179	0.804058	0.886131	0.772625	0.809006	0.807977	0.833841	0.710111	0	0.778217	0.859256	0.901924	0	0	0.689093	0	0.671602	0	0.672444	0.856225	0.917569	0.918507	0.944102	0.831634	0.740354	0.8688	0.891939	0.889049	0	0	0.82662	0.791994	0.91407	0.671434	0.697651	0.82847	0.705572	0	0.832315	0.796039	0.853063	0.668879	0.755728	0.823833	0.754645	0.835496	0	0	0.781989	0	0	0.993806	0.80704	0.919312	0.848353	0.805743	0	0	0	0.906715	0.834248	0.866334	0.909399	0.796084	0	0.972455	0	0.84522	0.797158	0.923627	0	0.539364	0.800453	0	0.813826	0.910662	0	0.908202	0.984752	0.835053	0.865272	0.865617	0.822283	0	0.590651	0.714909	0.880201	0	0	0.866121	0.816732	0.871396	0.762301	0.908212	0.919635	0.939022	0.961653	0.826308	0	0.846233	0	0	0.877159	0.871748	0.937561	0.892748	0.647673	0.852262	0.917664	0.883294	0.936395	0	0	0.909943	0.696876	0.793188	0.886961	0.695375	0.918309	0.874489	0.842965	0.772654	0.847534	0.895725	0.900461	0.940843
1b07a9e5-1c2a-435d-85be-57cad0bd1b7f.FPKM-UQ.txt.gz	0	0	0	0.78423	0	0	0.611507	0.640269	0.805506	0	0	0	0	0	0	0	0	0.667301	0.760625	0	0	0	0	0.812019	0	0	0	0	0	0	0	0	0	0	0	0	0	0	0	0	0	0	0	0	0	0	0	0	0	0	0	0	0	0	0	0	0	0	0.684543	0.804055	0	0	0	0	0	0	0	0	0	0.818473	0.757667	0.8544	0	0	0.770744	0	0	0	0	0	0.792398	0.781656	0.558662	0.912711	0.93482	0.922778	0	0	0.795585	0.900922	0.875552	0.901585	0.811738	0.864159	0.854348	0.676635	0	0.828017	0.856144	0.882187	0	0	0.815767	0	0	0.658191	0.917018	0.943323	0.96521	0	0	0	0	0	0.51853	0.747721	0	0	0.786849	0.821716	0.797392	0.79125	0.819259	0.794889	0.663002	0	0.831375	0.851979	0.83428	0.697249	0.740849	0.799661	0.706116	0.837928	0	0	0	0	0	0	0	0.747908	0.274293	0	0	0	0	0	0.759869	0	0.815919	0	0	0	0	0	0	0.805056	0	0	0.79481	0	0	0	0	0	0.832693	0	0	0.74675	0.805186	0	0.807309	0	0	0.90799	0	0.714288	0.749022	0.721924	0	0	0.72558	0.835031	0.909863	0	0	0.861052	0	0	0	0.860637	0.895217	0.803932	0.783243	0	0.738764	0.779225	0.890447	0	0	0.767786	0.641258	0.805283	0.814469	0.877216	0.897163	0.866147	0.825649	0.845276	0.927563	0.917506	0.942073	0.954126
1b131c20-f9b7-46d7-bd38-5fe115bc3a0f.FPKM-UQ.txt.gz	0	0	0.689571	0.860847	0	0	0.810061	0.825332	0.903048	0	0	0.659999	0.683903	0	0	0.75827	0.72465	0.87033	0.921266	0	0	0.863558	0.873525	0.923219	0	0	0.633148	0.693638	0.916711	0	0	0	0.730845	0	0	0.54672	0.665618	0.629696	0	0	0	0	0	0	0	0	0	0	0.732508	0.892224	0	0	0	0	0	0.677534	0.692536	0.787702	0.839295	0.997994	0	0	0	0	0	0	0	0	0.981021	0.830753	0.928717	0.944866	0	0	0.651212	0	0	0	0	0	0	0.652198	0.629422	0.85633	0.876677	0.909322	0	0	0.736602	0.781665	0.880185	0.56262	0.793904	0.871688	0.904159	0.676407	0	0.846743	0.855284	0.954387	0	0	0.801214	0	0	0.736028	0.872739	0.973104	0.974626	0	0	0	0	0.578575	0.664412	0.798415	0	0	0.622285	0.744305	0.875546	0.789521	0.822685	0.840501	0	0	0.772727	0.701461	0.723408	0.747427	0.709931	0.837559	0.832699	0.809786	0	0	0	0	0	0	0	0.766866	0.336812	0.764912	0	0	0	0	0.860295	0	0.915642	0	0	0	0	0	0	0.783781	0	0	0.86066	0.79431	0.734079	0	0	0	0.847469	0	0	0.709121	0	0	0.745059	0	0.77535	0	0	0.720193	0.738241	0.780007	0	0	0.765646	0.800075	0.921623	0	0	0.766145	0	0	0	0.743137	0.663598	0.806743	0.800807	0	0.527767	0	0.671466	0	0	0.758971	0.770969	0	0.661693	0	0.739297	0	0.739536	0.738664	0.739437	0.824979	0.856683	0.877072
1b18198a-c6fd-4dee-9a28-6c02449d070a.FPKM-UQ.txt.gz	0	0	0	0	0	0	0	0	0.792588	0	0	0	0	0	0	0	0	0	0.769923	0	0	0	0	0.799917	0	0	0	0	0	0	0	0	0	0	0	0	0	0	0	0	0	0	0	0	0	0	0	0	0	0	0	0	0	0	0	0	0	0	0	0.896491	0	0	0	0	0	0	0	0	0	0.769868	0.700644	0.835386	0	0	0	0	0	0	0	0	0	0.679624	0	0.654788	0.734986	0.770516	0	0	0.608359	0	0	0	0.669746	0.63095	0.715397	0	0	0.697265	0.771288	0.805185	0	0	0	0	0	0	0.712496	0.927277	0.948851	0	0	0	0	0.587008	0.373524	0.769298	0	0.745393	0.893865	0.937048	0.884217	0.77867	0.93882	0.959022	0.91866	0.859392	0.943716	0.964109	0.950653	0.939344	0.93214	0.971034	0.969889	0.958964	0	0	0	0	0	0	0	0.697146	0.251338	0	0	0	0	0	0	0	0.660467	0	0	0	0	0	0	0.805307	0	0	0	0	0	0	0	0	0	0	0	0.602531	0	0	0	0	0	0	0	0	0.757726	0	0	0	0	0.818171	0.847585	0	0	0	0	0	0	0.805321	0	0.526674	0	0	0.569719	0	0	0	0	0	0	0	0.717654	0	0.745083	0	0	0	0	0.734824	0.841174	0.843303
1b47e2ff-59af-45dc-bcce-42caf2a50326.FPKM-UQ.txt.gz	0	0	0	0	0	0	0	0	0.69614	0	0	0	0	0	0	0	0	0	0.636314	0	0	0	0	0	0	0	0	0	0	0	0	0	0	0	0	0	0	0	0	0	0	0	0	0	0	0	0	0	0	0	0	0	0	0	0	0	0	0	0	0.825329	0	0	0	0	0	0	0	0	0	0.745748	0	0.828285	0	0	0	0	0	0	0	0	0	0	0	0.532585	0.627451	0.586713	0	0	0.658643	0	0	0	0.635991	0	0	0	0	0.619509	0.706783	0.739367	0	0	0	0	0	0	0.386056	0.772293	0.860041	0	0	0	0	0.599703	0.494039	0.775084	0.942064	0.882914	0.942564	0.984057	0.947155	0.867186	0.943888	0.97027	0.963108	0.949771	0.973826	0.988006	0.979142	0.962362	0.915969	0.983027	0.977921	0.579127	0	0	0	0	0	0	0	0	0.788443	0	0	0	0	0	0	0	0	0	0	0	0	0	0	0	0	0	0	0	0	0	0	0	0	0	0	0.668003	0	0	0	0	0	0	0	0	0	0	0	0	0	0.664595	0.712136	0	0	0	0	0	0	0	0	0.686671	0	0	0	0	0	0	0	0	0	0	0	0	0	0	0	0	0	0.733421	0.749732	0.837599
1b7ee0b6-bbe5-44e1-be26-3ff7ea801246.FPKM-UQ.txt.gz	0	0	0	0	0	0	0	0.62656	0.721904	0	0	0	0	0	0	0	0	0	0.712687	0	0	0	0	0.76535	0	0	0	0	0	0	0	0	0	0	0	0	0	0	0	0	0	0	0	0	0	0	0	0	0	0	0	0	0	0	0	0	0	0	0	0.781573	0	0	0	0	0	0	0	0	0	0.733945	0	0.79271	0	0	0	0	0	0	0	0	0	0	0	0.469549	0.606838	0.667516	0	0	0.643315	0.64677	0.668859	0	0.635596	0.630678	0.741493	0	0	0.668323	0.739138	0.800808	0	0	0	0	0	0	0.430322	0.800251	0.884766	0	0	0	0	0.597444	0.510415	0	0.833439	0	0.925383	0.932131	0.861509	0.858777	0.941983	0.981423	0.945313	0.879641	0.951115	0.966466	0.984342	0.975283	0.943768	0.994459	0.984458	0.898749	0	0	0.786389	0	0	0	0	0	0	0	0	0	0	0	0	0	0	0	0	0	0	0	0	0	0	0	0	0	0	0	0	0	0	0	0	0	0	0	0	0	0	0	0	0	0	0	0	0	0.655371	0.633107	0.701379	0	0	0	0	0	0	0	0	0	0	0	0	0	0	0	0	0	0	0	0	0	0	0	0	0	0	0.647853	0.699123	0.791907
1b89f41e-be7c-44bf-a88b-812d1f6df94c.FPKM-UQ.txt.gz	0	0	0	0	0	0	0	0	0.740426	0	0	0	0	0	0	0	0	0	0.688186	0	0	0	0	0	0	0	0	0	0	0	0	0	0	0	0	0	0	0	0	0	0	0	0	0	0	0	0	0	0	0	0	0	0	0	0	0	0	0	0	0.828888	0	0	0	0	0	0	0	0	0	0.791981	0.724955	0.818575	0	0	0	0	0	0	0	0	0	0	0	0.497831	0.609594	0.706473	0	0	0.630024	0.658028	0	0	0.700955	0	0.602335	0	0	0.612998	0.689465	0.758472	0	0	0	0	0	0	0.416954	0.81524	0.885974	0	0	0	0	0.571433	0.433986	0.824979	0.894263	0.887831	0.937563	0.970634	0.885699	0.833225	0.919589	0.946948	0.994222	0.99366	0.991505	0.985698	0.979762	0.951332	0.930746	0.976874	0.980113	0.911184	0	0	0	0	0	0	0	0	0.718836	0	0	0	0	0	0	0	0.765139	0	0	0	0	0	0	0	0	0	0	0	0	0	0	0	0	0	0	0.729506	0	0	0	0	0	0	0	0	0	0	0	0	0	0.645528	0.778257	0	0	0	0	0	0	0	0	0.677682	0	0	0	0	0	0	0	0	0	0	0	0	0	0	0	0	0	0.719891	0.786913	0.838864
1b996001-121c-48fa-9466-1c0f7b1d0d01.FPKM-UQ.txt.gz	0	0	0	0	0	0	0	0	0.773606	0	0	0	0	0	0	0	0	0	0.756636	0	0	0	0	0.798284	0	0	0	0	0	0	0	0	0	0	0	0	0	0	0	0	0	0	0	0	0	0	0	0	0	0	0	0	0	0	0	0	0	0	0	0.804272	0	0	0	0	0	0	0	0	0	0.723455	0.664117	0.842829	0	0	0	0	0	0	0	0	0	0.73792	0	0.679705	0.77746	0.799214	0	0	0.548856	0.652572	0	0.709109	0.705596	0	0.697048	0	0	0.735972	0.775812	0.823719	0	0	0	0	0	0	0.713286	0.929201	0.939754	0	0	0	0	0.555498	0.329582	0.777187	0.868652	0.847674	0.884607	0.967881	0.891158	0.797144	0.921999	0.939821	0.945955	0.937765	0.961723	0.981943	0.962259	0.920648	0.899795	0.956765	0.958762	0.972501	0	0	0	0	0	0	0	0.680683	0.251338	0	0	0	0	0	0	0	0.658649	0	0	0	0	0	0	0.760389	0	0	0	0	0	0	0	0	0.736596	0	0	0.751563	0	0	0	0	0	0	0	0	0.70782	0	0	0	0.673904	0.813901	0.834104	0	0	0.720123	0	0	0	0.826061	0	0.496172	0	0	0.521305	0	0	0	0	0	0	0	0.666462	0	0.749144	0	0	0	0.785644	0.780114	0.856501	0.877456
1bca507e-c024-4f3f-8a6e-77050d2ffb6d.FPKM-UQ.txt.gz	0	0	0	0.898822	0	0	0.667244	0.696125	0.863447	0	0	0	0	0	0	0	0	0.674882	0.799003	0	0	0.629103	0.682138	0.855519	0	0	0	0	0	0	0	0	0	0	0	0	0	0	0	0	0	0	0	0	0	0	0	0	0	0	0	0	0	0	0	0	0	0.610139	0.708585	0.844439	0	0	0	0	0	0	0	0	0	0.890877	0.895668	0.864918	0	0	0.696706	0	0	0	0	0	0	0.682959	0	0.72746	0.79714	0.852405	0	0	0.719175	0.766329	0.867805	0	0.812802	0.818774	0.910528	0.64137	0	0.73425	0.88406	0.938861	0	0	0	0	0	0	0.740678	0.886576	0.949823	0.804859	0.884297	0.617031	0	0.665361	0.763096	0.861042	0.708043	0	0.781006	0.831505	0.837067	0.662794	0.851235	0.911486	0.903054	0.806755	0.911692	0.93034	0.930534	0.898273	0.86606	0.935436	0.938293	0.695358	0	0	0.824588	0	0.977774	0	0	0	0.680091	0	0	0.730651	0	0	0.789646	0.863145	0.881158	0.965692	0	0	0	0	0	0.828745	0	0.855215	0.743818	0	0.730428	0.717715	0	0	0.846786	0	0	0.740311	0.71706	0	0.676481	0	0.795899	0	0	0.727741	0.664928	0.856573	0	0	0.807521	0.848146	0.93408	0	0	0.824651	0	0	0	0	0.705407	0.837827	0	0	0	0.675329	0.751401	0	0	0.817232	0.85776	0.741947	0.740503	0	0.695542	0.710746	0.770958	0	0	0.772734	0.840145	0.929287
1bd8f5d1-5f79-4b88-aa1d-268ef70e74ed.FPKM-UQ.txt.gz	0	0	0	0	0	0	0	0.62887	0.654765	0	0	0	0	0	0	0	0	0	0.643261	0	0	0	0	0.660939	0	0	0	0	0	0	0	0	0	0	0	0	0	0	0	0	0	0	0	0	0	0	0	0	0	0	0	0	0	0	0	0	0	0	0	0.878817	0	0	0	0	0	0.814546	0	0	0	0.832773	0.794208	0.84251	0	0	0.728969	0	0	0	0	0	0	0.669439	0.778828	0.865217	0.884924	0.865855	0	0	0.719954	0.783533	0.803003	0.690479	0.723955	0.771652	0.784505	0	0	0.618729	0.720506	0.803924	0	0	0.664044	0	0	0	0.586653	0.798744	0.868885	0.788447	0.772402	0	0	0.599206	0.699238	0	0.694041	0.719575	0.893432	0.841282	0.903732	0	0.621855	0.787705	0.872881	0.805813	0.908104	0.915783	0.822197	0.71124	0.736533	0.844448	0.636203	0.757484	0	0	0	0	0	0	0	0.85159	0.718409	0	0	0	0	0	0	0	0.792882	0	0	0	0	0	0	0.753199	0	0.85812	0	0	0	0	0	0	0.750455	0	0.808182	0.817075	0	0	0.729122	0	0.773265	0	0	0.592648	0.669339	0.706201	0	0	0.751971	0.824838	0.838615	0.914897	0.986992	0.90612	0	0	0.952512	0.940789	0.981815	0.964936	0.961347	0.8702	0.961075	0.922045	0.982718	0.89903	0.807581	0.9953	0.905187	0.891936	0.957898	0.883517	0.96093	0.955592	0.957953	0.841254	0.941222	0.960361	0.953312	0.980001
1bdc9cbb-e6f7-4320-9cb8-9ad28aeb5294.FPKM-UQ.txt.gz	0	0	0	0	0	0	0.613842	0.636513	0.776984	0	0	0	0	0	0	0	0	0.675454	0.770704	0	0	0	0	0.779076	0	0	0	0	0	0	0	0	0	0	0	0	0	0	0	0	0	0	0	0	0	0	0	0	0	0	0	0	0	0	0	0	0	0	0	0.783147	0	0	0	0	0	0	0	0	0	0.757185	0.674445	0.834676	0	0	0	0	0	0	0	0	0	0	0	0.430451	0.602094	0.747502	0	0	0.585142	0.63675	0.675409	0	0.715078	0	0.66605	0	0	0.693789	0.661085	0.796644	0	0	0	0	0	0	0.562628	0.812106	0.903351	0	0	0	0	0.641325	0.335583	0.857717	0.882718	0.818046	0.924975	0.943068	0.90179	0.815528	0.92753	0.96009	0.965214	0.952279	0.970674	0.986034	0.943824	0.953761	0.936846	0.977384	0.978395	0.896853	0	0	0	0	0	0	0	0	0.676749	0	0	0	0	0	0	0	0.728681	0	0	0	0	0	0	0	0	0	0	0	0	0	0	0	0	0	0	0.702825	0	0	0	0	0	0	0	0	0	0	0	0	0.734292	0.800331	0.812294	0	0	0	0	0	0	0	0	0.690013	0	0	0	0	0	0	0	0	0	0	0	0	0	0	0	0	0	0.724189	0.780018	0.82793
1be626b1-954d-49c5-8c25-1aaa8881f07b.FPKM-UQ.txt.gz	0	0	0	0	0	0	0.609754	0.638035	0.829077	0	0	0	0	0	0	0	0	0.670783	0.753471	0	0	0	0.645906	0.801881	0	0	0	0	0	0	0	0	0	0	0	0	0	0	0	0	0	0	0	0	0	0	0	0	0	0	0	0	0	0	0	0	0	0	0	0.885605	0	0	0	0	0	0	0	0	0	0.851319	0.704685	0.86231	0	0	0	0	0	0	0	0	0	0.704526	0	0.330557	0.705805	0.785069	0	0	0.559818	0.63881	0	0	0.690286	0.623007	0.806451	0	0	0.684126	0.7891	0.793037	0	0	0	0	0	0	0.635823	0.890331	0.936096	0	0	0	0	0.572684	0.319814	0.821372	0	0	0.863712	0.914089	0.887853	0.766056	0.933848	0.965329	0.928154	0.858575	0.923443	0.934108	0.960766	0.973696	0.963909	0.989366	0.9542	0.988416	0	0	0.778319	0.833068	0	0	0	0.731731	0.472099	0	0	0	0	0	0	0	0.700533	0	0	0	0	0	0	0.833079	0	0	0	0	0	0	0	0	0	0	0	0.716361	0	0	0	0	0	0	0	0	0	0	0	0	0.677714	0.821833	0.805308	0	0	0	0	0	0	0	0	0.624788	0	0	0	0	0	0	0	0	0	0	0	0	0	0	0	0	0	0.639233	0.703099	0.828173
1beadef6-2d07-4ee3-8069-054bc3398d3c.FPKM-UQ.txt.gz	0	0	0	0	0	0	0.616713	0	0.810412	0	0	0	0	0	0	0	0	0.680062	0.761011	0	0	0	0.648799	0.790626	0	0	0	0	0	0	0	0	0	0	0	0	0	0	0	0	0	0	0	0	0	0	0	0	0	0	0	0	0	0	0	0	0	0	0	0.885766	0	0	0	0	0	0	0	0	0	0.800669	0.713295	0.822798	0	0	0	0	0	0	0	0	0	0.702886	0	0.416415	0.723548	0.778381	0	0	0.568139	0	0	0	0.711116	0.619371	0.710185	0	0	0.714174	0.770224	0.801414	0	0	0	0	0	0	0.687781	0.899373	0.950353	0	0	0	0	0.573134	0.305019	0.802036	0	0	0.892575	0.939486	0.866086	0.751442	0.938909	0.95934	0.921694	0.839203	0.925785	0.940759	0.957768	0.969027	0.928323	0.984827	0.968163	0.981738	0	0	0.791734	0	0	0	0	0.68196	0.301879	0	0	0	0	0	0	0	0.676038	0	0	0	0	0	0	0.828333	0	0	0	0	0	0	0	0	0.750796	0	0	0.711113	0	0	0	0	0	0	0	0	0	0	0	0	0.676267	0.766367	0.853187	0	0	0	0	0	0	0.730515	0	0.579668	0	0	0.652199	0	0	0	0	0	0	0	0.745712	0	0.638547	0	0	0	0	0.693172	0.79684	0.822728
1bf2e260-0536-4fcd-929f-ae3697835130.FPKM-UQ.txt.gz	0	0	0	0	0	0	0	0	0.767214	0	0	0	0	0	0	0	0	0.66792	0.719252	0	0	0	0	0.76564	0	0	0	0	0	0	0	0	0	0	0	0	0	0	0	0	0	0	0	0	0	0	0	0	0	0	0	0	0	0	0	0	0	0	0	0.796187	0	0	0	0	0	0	0	0	0	0.78486	0.724185	0.832936	0	0	0	0	0	0	0	0	0	0	0	0.486658	0.606472	0.742006	0	0	0.611868	0.639149	0.676046	0	0.687832	0	0.729611	0	0	0.60603	0.681208	0.787368	0	0	0	0	0	0	0.516419	0.827455	0.884994	0	0	0	0	0.570395	0.460283	0.811236	0.85506	0.762538	0.923341	0.951731	0.873954	0.84027	0.929191	0.95823	0.961997	0.956464	0.976067	0.982748	0.956329	0.965191	0.937007	0.980047	0.978636	0.598872	0	0	0	0	0	0	0	0	0.769955	0	0	0	0	0	0	0	0.748079	0	0	0	0	0	0	0	0	0	0	0	0	0	0	0	0	0	0	0.726209	0	0	0	0	0	0	0	0	0	0	0	0	0	0.632709	0.807351	0	0	0	0	0	0	0	0	0.700974	0	0	0	0	0	0	0	0	0	0	0	0	0	0	0	0	0	0.741099	0.751281	0.847955
1c066074-f8d5-41aa-9908-dc332b31d3f9.FPKM-UQ.txt.gz	0	0	0	0	0	0	0.62302	0.636024	0.810562	0	0	0	0	0	0	0	0	0.664968	0.751483	0	0	0	0.660935	0.814018	0	0	0	0	0	0	0	0	0	0	0	0	0	0	0	0	0	0	0	0	0	0	0	0	0	0	0	0	0	0	0	0	0	0	0	0.892774	0	0	0	0	0	0	0	0	0	0.74975	0.781003	0.772892	0	0	0	0	0	0	0	0	0	0.705452	0	0.376648	0.715923	0.775812	0	0	0.590512	0.648922	0	0	0.705158	0.613948	0.734782	0	0	0.689967	0.788362	0.801332	0	0	0	0	0	0	0.571422	0.881726	0.931494	0	0	0	0	0.556865	0.238493	0.835315	0.819564	0	0.896106	0.904054	0.86551	0.796945	0.934033	0.964525	0.940654	0.862607	0.955759	0.955538	0.960293	0.965737	0.932477	0.983843	0.962477	0.976566	0	0	0.788475	0.877602	0	0	0	0.748715	0.506837	0	0	0	0	0	0	0	0.716595	0	0	0	0	0	0	0	0	0	0	0	0	0	0	0	0	0	0	0.701325	0	0	0	0	0	0	0	0	0	0	0	0	0	0.767422	0.812294	0	0	0	0	0	0	0	0	0.616499	0	0	0	0	0	0	0	0	0	0	0	0	0	0	0	0	0	0.671129	0.726513	0.827377
1c314a2a-c268-4c89-a6ee-c679aff9052e.FPKM-UQ.txt.gz	0	0	0	0.745224	0	0	0.552901	0.738251	0.860336	0	0	0	0	0	0	0	0	0.703897	0.758909	0	0	0.630875	0.743345	0.836561	0	0	0	0	0	0	0	0	0	0	0	0	0	0	0	0	0	0	0	0	0	0	0	0	0	0	0	0	0	0	0	0	0	0.587144	0.707612	0.769767	0	0	0	0	0	0	0	0	0	0.807487	0.791516	0.87923	0	0	0	0	0	0	0	0	0.790783	0.710026	0.796276	0.876502	0.905339	0.903489	0	0	0.775533	0.809392	0.846434	0.578772	0.688628	0.858508	0.855449	0.629053	0	0.78985	0.877925	0.902961	0	0	0.701441	0	0.736971	0	0.818564	0.954619	0.962028	0.706265	0.773977	0	0	0.704075	0.722181	0.80554	0	0	0.857028	0.872051	0.800863	0.763546	0.86088	0.909798	0.788499	0	0.865862	0.900426	0.875265	0.836803	0.800042	0.893891	0.845468	0.73003	0	0	0.755875	0	0	0	0.91459	0.92979	0.87455	0	0	0.830346	0	0.869255	0.840566	0	0.938329	0	0	0	0	0.780452	0	0.850264	0	0.717193	0.749738	0.797767	0.863972	0	0	0	0.868731	0.77165	0.943277	0.827718	0.776979	0	0.618145	0.798596	0.84495	0.872679	0	0.784445	0.706374	0.855718	0	0	0.867964	0.907378	0.951089	0	0	0.623297	0	0	0	0.875767	0.767662	0.797074	0.719516	0	0.499527	0	0.762545	0	0	0.851244	0.712031	0	0.663129	0.807173	0.749243	0.718464	0.830268	0.770352	0.839894	0.799001	0.858272	0.9112
1c64b0c4-9d5d-43d7-9542-2d25a59f16ef.FPKM-UQ.txt.gz	0	0	0	0	0	0	0.619348	0.637485	0.808588	0	0	0	0	0	0	0	0	0.642203	0.758237	0	0	0	0	0.796796	0	0	0	0	0	0	0	0	0	0	0	0	0	0	0	0	0	0	0	0	0	0	0	0	0	0	0	0	0	0	0	0	0	0	0.719073	0.783016	0	0	0	0	0	0	0	0	0	0.742264	0.790246	0.806728	0	0	0	0	0	0	0	0	0	0	0	0.428909	0.594761	0.765301	0	0	0.689059	0.625103	0.652499	0	0.702024	0.629858	0.73927	0	0	0.711395	0.697312	0.807276	0	0	0	0	0	0	0.602335	0.838454	0.900558	0	0.696933	0	0	0.629316	0.316323	0.826053	0.891089	0.834806	0.930581	0.933363	0.905986	0.830916	0.920977	0.953071	0.966118	0.973303	0.978708	0.975793	0.961894	0.940268	0.928764	0.968678	0.955928	0.506212	0	0	0	0	0	0	0	0	0.760126	0	0	0	0	0	0	0	0.753153	0	0	0	0	0	0	0.828539	0	0	0	0	0	0	0	0	0	0	0	0.742283	0	0	0	0	0	0	0	0	0	0	0	0	0.735623	0.755907	0.854019	0	0	0	0	0	0	0	0	0.731926	0	0	0	0	0	0	0	0.760505	0	0	0	0	0.634714	0	0.717244	0	0	0.705586	0.786351	0.874423
1c75df78-5aca-4280-a22b-044670ba86ab.FPKM-UQ.txt.gz	0	0	0	0	0	0	0.552901	0.705663	0.847192	0	0	0	0	0	0	0	0	0.693364	0.823253	0	0	0.626378	0.759845	0.862716	0	0	0	0	0	0	0	0	0	0	0	0	0	0	0	0	0	0	0	0	0	0	0	0	0	0	0	0	0	0	0	0	0	0.624921	0.646983	0.790342	0	0	0	0	0	0	0	0	0	0.827777	0.800461	0.875044	0	0	0	0	0	0	0	0	0	0	0	0.68844	0.834948	0.842259	0	0	0.724726	0.600864	0.77669	0.722699	0.683511	0.72948	0.85067	0.657278	0	0.74121	0.805901	0.876414	0	0	0	0	0	0	0.680949	0.924719	0.960087	0.891904	0.93066	0.653319	0.782456	0.73987	0.811246	0.907692	0	0	0.884971	0.774657	0.885859	0.807978	0.9226	0.964455	0.780226	0	0.841963	0.845387	0.922702	0.943554	0.907417	0.955495	0.944345	0.70263	0	0	0.849094	0.825665	0	0	0.849844	0.897635	0.790286	0	0	0.820256	0	0	0	0.869153	0.869013	0.945196	0	0	0	0.846559	0	0.793452	0	0.851909	0	0	0.902119	0.726204	0	0	0.879186	0.707541	0.81823	0.787604	0.831469	0	0.776632	0	0.817381	0	0	0.767995	0.76773	0.824471	0	0	0.738609	0.833229	0.927647	0	0	0.676249	0	0	0	0.733737	0	0.58536	0	0	0	0	0	0	0	0	0	0	0	0	0	0	0	0	0	0.669513	0.767621	0.867838
1c7e6e88-10e5-4144-9ce4-fa1f40371ab6.FPKM-UQ.txt.gz	0	0	0	0	0	0	0	0	0.750241	0	0	0	0	0	0	0	0	0	0.720769	0	0	0	0	0.724411	0	0	0	0	0	0	0	0	0	0	0	0	0	0	0	0	0	0	0	0	0	0	0	0	0	0	0	0	0	0	0	0	0	0	0	0.82551	0	0	0	0	0	0	0	0	0	0.793595	0.728351	0.788982	0	0	0	0	0	0	0	0	0	0	0	0.493374	0.623378	0.675579	0	0	0.63253	0	0	0	0.704125	0	0.61397	0	0	0	0.643086	0.783769	0	0	0	0	0	0	0.480945	0.812837	0.8929	0	0	0	0	0.584386	0.381055	0.80719	0.882835	0.746499	0.942744	0.962601	0.92872	0.822422	0.94145	0.971403	0.945649	0.927354	0.957852	0.980681	0.962259	0.974993	0.947815	0.98808	0.987597	0.875781	0	0	0	0	0	0	0	0	0.64208	0	0	0	0	0	0	0	0.768348	0	0	0	0	0	0	0	0	0	0	0	0	0	0	0	0	0	0	0.643283	0	0	0	0	0	0	0	0	0	0	0	0	0	0.728659	0.765918	0	0	0	0	0	0	0	0	0	0	0	0	0	0	0	0	0	0	0	0	0	0	0	0	0	0	0.671208	0.668919	0.798143
1c867b81-af0d-4822-8b47-c6bdb6e0c19c.FPKM-UQ.txt.gz	0	0	0	0	0	0	0	0	0.608495	0	0	0	0	0	0	0	0	0	0	0	0	0	0	0.662567	0	0	0	0	0	0	0	0	0	0	0	0	0	0	0	0	0	0	0	0	0	0	0	0	0	0	0	0	0	0	0	0	0	0	0	0.80874	0	0	0	0	0	0.793064	0	0	0	0.79994	0.838439	0.845629	0	0	0.74958	0	0	0	0	0	0	0.664332	0.696977	0.873515	0.885204	0.881059	0	0	0.757034	0.808507	0.80544	0	0.692041	0.758406	0.763887	0	0	0.619055	0.67053	0.794472	0	0	0	0	0	0	0.452163	0.787299	0.870999	0.801035	0.788626	0	0	0	0.705416	0	0.731742	0	0.835527	0.885737	0.940321	0	0.523747	0.766237	0.784907	0	0.871479	0.8851	0.881511	0.693991	0.675846	0.793433	0.667162	0.788851	0	0	0	0	0	0	0	0.770122	0	0	0	0	0	0	0	0	0.701951	0	0	0	0	0	0	0.813064	0	0.908956	0	0	0	0	0	0	0	0	0.831871	0.765388	0	0	0.792421	0	0.775185	0	0	0.636103	0.745471	0	0	0	0.736936	0.823804	0.793418	0.936958	0.903237	0.956737	0	0.887569	0.877438	0.962083	0.972947	0.985921	0.962398	0.864624	0.965581	0.958164	0.975058	0.874749	0.974246	0.986311	0.9546	0.912324	0.947629	0.890566	0.982473	0.981286	0.957898	0.940779	0.952311	0.977261	0.967861	0.981001
1cab515c-ad9e-40a8-999c-8fe832f76883.FPKM-UQ.txt.gz	0	0	0	0	0	0	0	0	0.648584	0	0	0	0	0	0	0	0	0	0.694804	0	0	0	0	0	0	0	0	0	0	0	0	0	0	0	0	0	0	0	0	0	0	0	0	0	0	0	0	0	0	0	0	0	0	0	0	0	0	0	0	0	0	0	0	0	0	0	0	0	0	0.811101	0.740594	0.802521	0	0	0	0	0	0	0	0	0	0	0	0.524868	0.624087	0.584407	0	0	0.642333	0	0	0	0.645914	0	0	0	0	0	0.638347	0.792464	0	0	0	0	0	0	0.464374	0.79835	0.877371	0	0	0	0	0.593011	0.490051	0.808455	0.901734	0.883583	0.946075	0.973604	0.906065	0.813413	0.920537	0.961893	0.967478	0.963536	0.974521	0.990177	0.972461	0.967734	0.936524	0.987764	0.997854	0.904932	0	0	0	0	0	0	0	0	0.675509	0	0	0	0	0	0	0	0.761933	0	0	0	0	0	0	0	0	0	0	0	0	0	0	0	0	0	0	0.720315	0	0	0	0	0	0	0	0	0	0	0	0	0.677355	0.728266	0.77183	0	0	0	0	0	0	0	0	0.691283	0	0	0	0	0	0	0	0	0	0	0	0	0	0	0	0	0	0.714273	0.694265	0.806983
1cacc9ce-c9b3-4e85-bcfd-341205722780.FPKM-UQ.txt.gz	0	0	0	0	0	0	0	0	0.798884	0	0	0	0	0	0	0	0	0	0.747034	0	0	0	0	0.812078	0	0	0	0	0	0	0	0	0	0	0	0	0	0	0	0	0	0	0	0	0	0	0	0	0	0	0	0	0	0	0	0	0	0	0	0.80086	0	0	0	0	0	0	0	0	0	0.794416	0.722824	0.794279	0	0	0	0	0	0	0	0	0	0	0	0.415517	0.680518	0.674916	0	0	0.62278	0	0	0	0.690889	0	0.739303	0	0	0.702105	0.789123	0.815603	0	0	0	0	0	0	0.547463	0.868045	0.934078	0	0	0	0	0.58918	0.375462	0.832954	0.745068	0	0.894189	0.945081	0.852301	0.776502	0.937955	0.970431	0.944642	0.863264	0.938219	0.954597	0.951324	0.975508	0.963862	0.985916	0.963275	0.967902	0	0	0.808751	0.868596	0	0	0	0.782172	0.482665	0	0	0	0	0	0	0	0.716903	0	0	0	0	0	0	0	0	0	0	0	0	0	0	0	0	0	0	0.621571	0	0	0	0	0	0	0	0	0	0	0	0	0.668755	0.793106	0.839507	0	0	0	0	0	0	0	0	0.631449	0	0	0	0	0	0	0	0	0	0	0	0	0	0	0	0	0	0.664865	0.730472	0.827377
1cba1fd1-4dc1-4796-8e25-dc154d8eaba2.FPKM-UQ.txt.gz	0	0	0	0.794733	0	0	0.588021	0.684388	0.825385	0	0	0	0	0	0	0	0	0.641972	0.734003	0	0	0	0.704028	0.794384	0	0	0.582888	0	0	0	0	0	0	0	0	0	0	0	0	0	0	0	0	0	0	0	0	0	0	0	0	0	0	0	0	0	0	0	0.666023	0.764531	0	0	0	0	0	0	0	0	0	0.815188	0.727979	0.870615	0	0	0.756271	0	0	0	0	0	0.778279	0.743188	0.560871	0.905255	0.934901	0.905835	0	0	0.793604	0.839685	0.871494	0.852457	0.745658	0.846275	0.859096	0.705335	0	0.831692	0.8466	0.894252	0	0	0.773915	0	0	0.692029	0.885389	0.949168	0.962017	0	0	0	0	0.601823	0.46417	0.727909	0	0	0.857918	0.853076	0.781369	0.805078	0.849697	0.881808	0.810099	0	0.861058	0.866709	0.865587	0.824326	0.783082	0.870223	0.837803	0.740212	0	0	0	0	0	0	0	0.500594	0.274293	0	0	0	0	0	0.789847	0	0.80021	0	0	0	0	0	0	0.840182	0	0	0.795254	0	0	0	0	0	0.776846	0	0	0.789431	0.805526	0	0.802317	0	0	0	0	0.684143	0.575008	0.735813	0	0	0.717171	0.819782	0.926512	0	0	0.863991	0	0	0	0.889239	0.899968	0.786939	0.678684	0	0.656655	0.679651	0.83917	0	0	0.859362	0.701136	0	0.716699	0.738305	0.857384	0.812271	0.803959	0.69877	0.896114	0.885911	0.917383	0.941655
1cc58b1a-8f32-41e4-855d-a5f50781ece2.FPKM-UQ.txt.gz	0	0	0	0	0	0	0	0	0.744665	0	0	0	0	0	0	0	0	0	0.750039	0	0	0	0	0.777028	0	0	0	0	0	0	0	0	0	0	0	0	0	0	0	0	0	0	0	0	0	0	0	0	0	0	0	0	0	0	0	0	0	0	0	0	0	0	0	0	0	0	0	0	0	0.830305	0.713937	0.724553	0	0	0	0	0	0	0	0	0	0.621533	0	0.634143	0.757695	0.75199	0	0	0.611061	0	0	0.725849	0.68876	0.627774	0.711591	0	0	0.676001	0.792934	0.751976	0	0	0	0	0.702418	0	0.69262	0.91273	0.943982	0	0	0	0	0.603023	0.338448	0.794463	0.807481	0.711703	0.886431	0.93463	0.925394	0.712523	0.935572	0.957369	0.944074	0.910728	0.960766	0.969586	0.976218	0.93771	0.930426	0.971625	0.974524	0.975603	0	0	0	0	0	0	0	0.678521	0.222591	0	0	0	0	0	0	0	0.686057	0	0	0	0	0	0	0.814926	0	0	0	0	0	0	0	0	0	0	0	0.595538	0	0	0	0	0	0	0	0	0.779476	0	0	0	0	0.822	0.768731	0	0	0	0	0	0	0.797097	0	0.539623	0	0	0.502032	0	0	0	0	0	0	0	0.71123	0	0.755171	0	0	0	0	0.754937	0.824735	0.822741
1cc66f27-f40b-4384-92ae-3577ee05e5c8.FPKM-UQ.txt.gz	0.868585	0	0.601316	0.839433	0	0	0.876548	0.918018	0.949433	0	0	0.621979	0	0	0	0	0.832609	0.904403	0.964347	0	0	0.88102	0.918778	0.955698	0	0	0	0	0	0	0	0	0	0	0	0	0	0.759722	0	0	0	0	0	0	0	0	0	0	0	0	0	0	0	0	0	0	0	0.596031	0.614683	0.736619	0	0.885358	0	0	0	0.90682	0.883392	0	0	0.908608	0.870515	0.988269	0	0	0.823875	0.896016	0	0	0	0	0	0.668662	0.775528	0.815055	0.859844	0.901999	0	0	0.861769	0.863313	0.927675	0.752006	0.860454	0.89922	0.935072	0.512246	0.740152	0.860078	0.887702	0.943769	0	0	0.79463	0	0	0	0.759527	0.918854	0.920675	0	0	0	0	0	0.724989	0.611914	0	0	0.640855	0.712526	0.817332	0	0.6715	0.810638	0.632536	0	0.774376	0.779763	0.83407	0.704331	0.697775	0.821076	0.72174	0.842502	0	0	0	0	0	0	0	0	0.732688	0.716079	0	0	0	0	0	0	0.852546	0	0	0	0	0	0	0.83678	0	0	0.860347	0	0.687377	0	0	0	0	0	0	0.629531	0	0	0.677078	0	0.877796	0	0	0.760753	0.613825	0.792633	0	0.767781	0.790716	0.83726	0.868806	0.817465	0	0.82662	0	0	0	0	0.712568	0.816161	0	0	0	0	0.759302	0	0	0	0.628157	0.775789	0.729986	0	0.707105	0.789385	0.742987	0	0.658484	0.789989	0.832481	0.898758
1ce564a7-2125-403f-9840-1e5bb748cecc.FPKM-UQ.txt.gz	0	0	0.807371	0.842941	0	0	0.579457	0.77029	0.858446	0	0	0	0	0	0	0	0	0.666857	0.832626	0	0	0.602926	0.746596	0.895586	0	0	0	0	0	0	0	0	0	0	0	0	0	0	0	0	0	0	0	0	0	0	0	0	0	0	0	0	0	0	0	0	0	0.640593	0.624434	0.796998	0	0	0	0	0	0	0	0	0	0.804485	0.837633	0.905152	0	0	0.748099	0	0	0	0	0	0	0.589516	0.559551	0.895163	0.948573	0.956769	0	0	0.884321	0.890691	0.952958	0.790074	0.862352	0.922861	0.943526	0.856008	0.779259	0.928379	0.96429	0.975691	0	0.656179	0.85387	0.852703	0	0	0.903232	0.969571	0.99503	0	0	0	0	0	0.553624	0.831754	0	0	0	0.737455	0.75131	0.62295	0.754849	0.792821	0	0	0.688933	0.676523	0.559941	0.726068	0.744786	0.772542	0.552968	0	0	0	0	0	0	0	0	0.794693	0.336812	0.863048	0	0	0	0	0.7061	0	0.813029	0	0	0	0	0	0	0.8712	0	0.865106	0.717381	0.742877	0	0	0	0	0.832064	0	0	0.704149	0.803816	0	0.689559	0.89336	0	0	0	0.691818	0.562969	0.820394	0	0	0.762511	0.821385	0.924957	0	0	0.858589	0	0	0	0.804303	0.790995	0.80396	0.788617	0	0.566076	0	0.669785	0	0	0	0	0	0	0	0	0	0.753259	0.698148	0.746027	0.756127	0.783189	0.820091
1ce8a894-c38a-4ec6-94c7-21c71911ff49.FPKM-UQ.txt.gz	0.950005	0	0.847674	0.83353	0	0	0.619564	0.724679	0.882212	0	0	0	0	0	0	0	0.651153	0.773024	0.854404	0	0	0.616311	0.692241	0.911207	0	0	0	0	0	0	0	0	0	0	0	0	0	0	0	0	0	0	0	0	0	0	0	0	0	0	0	0	0	0	0	0	0	0.540149	0.600315	0.831316	0	0	0	0	0	0	0	0	0	0.809271	0.90076	0.934594	0	0	0.685892	0	0	0	0	0	0	0.684869	0.761771	0.861811	0.892343	0.90266	0	0	0.82232	0.856666	0.907616	0.66326	0.826117	0.884154	0.943479	0.603298	0	0.847921	0.899591	0.932501	0	0	0.66369	0	0	0	0.736368	0.924681	0.940948	0.822719	0.78483	0.61189	0	0.654397	0.771354	0.888165	0	0	0.730175	0.792075	0.90822	0.673315	0.834501	0.861721	0.784323	0	0.82029	0.842022	0.914718	0.840634	0.783782	0.883147	0.826827	0.835332	0	0	0.727998	0.995335	0	0	0	0.885674	0.517243	0.837989	0	0.768969	0	0.909701	0.788126	0.793712	0.917173	0.814217	0	0	0	0	0	0.772417	0	0.798212	0.657241	0.711981	0.937956	0.774377	0	0.864026	0.93234	0	0.918047	0.825103	0.668483	0	0.519619	0.88168	0.934557	0	0	0.776178	0.821818	0.924503	0	0	0.853394	0.881346	0.93121	0	0	0.906954	0	0	0	0	0.79969	0.807245	0.773411	0	0	0.665769	0.81596	0	0	0.783479	0.842325	0.744047	0.675232	0	0.698918	0.802546	0.80197	0	0.659862	0.820059	0.866495	0.912219
1d1ff389-21e5-4bed-b499-f27578c73576.FPKM-UQ.txt.gz	0	0	0	0	0	0	0	0.636583	0.811346	0	0	0	0	0	0	0	0	0.640809	0.753867	0	0	0	0	0.806562	0	0	0	0	0	0	0	0	0	0	0	0	0	0	0	0	0	0	0	0	0	0	0	0	0	0	0	0	0	0	0	0	0	0	0	0.782886	0	0	0	0	0	0	0	0	0	0.770672	0.678124	0.791583	0	0	0	0	0	0	0	0	0	0	0	0.407994	0.607444	0.75835	0	0	0.601683	0.635351	0.669844	0	0.713587	0	0.725327	0	0	0.698255	0.648228	0.829546	0	0	0	0	0	0	0.606268	0.840385	0.907283	0	0	0	0	0.566117	0.377363	0.834706	0.866678	0	0.921012	0.942684	0.876525	0.818888	0.942237	0.968041	0.925734	0.895162	0.951132	0.963254	0.971785	0.972652	0.958226	0.977998	0.988838	0.906524	0	0	0	0	0	0	0	0	0.636081	0	0	0	0	0	0	0	0.706773	0	0	0	0	0	0	0	0	0	0	0	0	0	0	0	0	0	0	0.610563	0	0	0	0	0	0	0	0	0	0	0	0	0.649456	0.751251	0.850702	0	0	0	0	0	0	0	0	0.676433	0	0	0	0	0	0	0	0	0	0	0	0	0	0	0	0	0	0.690159	0.728422	0.8461
1d41c6d9-ff97-4317-87e5-94e0edc3c2c4.FPKM-UQ.txt.gz	0	0	0	0.856752	0	0	0	0.621505	0.738465	0	0	0	0	0	0	0	0	0	0.716709	0	0	0	0	0.662273	0	0	0	0	0	0	0	0	0	0	0	0	0	0	0	0	0	0	0	0	0	0	0	0	0	0	0	0	0	0	0	0	0	0	0	0.820908	0	0	0	0	0	0	0.83015	0	0	0.826422	0.847213	0.840741	0	0	0.772525	0	0	0	0	0	0	0.70367	0.729141	0.851262	0.857113	0.876737	0	0	0.764655	0.820986	0.857301	0.7301	0.682621	0.810746	0.847058	0	0	0.722128	0.797513	0.874847	0	0	0	0	0	0	0.655002	0.873962	0.914994	0.727084	0.848785	0.561264	0.716624	0.686646	0.746646	0.830589	0.740085	0	0.869386	0.867115	0.809053	0	0.774215	0.838959	0.867049	0.794567	0.907973	0.917901	0.923319	0.71494	0.756915	0.850703	0.792045	0.73631	0	0	0	0	0	0	0	0.757215	0.445182	0	0	0	0	0	0	0	0.778238	0	0	0	0	0	0	0.815617	0	0.819934	0	0	0	0.772249	0	0	0.809675	0	0.854113	0.752261	0.754375	0	0.717114	0.883809	0	0	0	0.614631	0.636975	0.680683	0	0	0.789538	0.842114	0.903587	0.870245	0	0.920137	0	0	0	0.908219	0.956919	0.922476	0.687992	0.752607	0.910548	0.871625	0.946378	0.901909	0	0.933962	0.953603	0.892933	0.845072	0.777504	0.946426	0.929359	0.971542	0.754936	0.902817	0.937632	0.954776	0.969371
1d4ee3c5-5a50-4bf0-92e2-1671773e2eac.FPKM-UQ.txt.gz	0	0	0	0	0	0	0	0.639531	0.77066	0	0	0	0	0	0	0	0	0.687089	0.714091	0	0	0	0	0.790681	0	0	0	0	0	0	0	0	0	0	0	0	0	0	0	0	0	0	0	0	0	0	0	0	0	0	0	0	0	0	0	0	0	0	0	0.798033	0	0	0	0	0	0	0	0	0	0.798073	0.732178	0.836472	0	0	0	0	0	0	0	0	0	0	0	0.461788	0.597899	0.6622	0	0	0.624396	0.640575	0	0	0.734931	0	0.72571	0	0	0.60248	0.671105	0.830778	0	0	0	0	0	0	0.522296	0.811339	0.895453	0	0	0	0	0.584189	0.448482	0.798678	0.883232	0	0.944355	0.955679	0.86806	0.824547	0.933068	0.966333	0.949166	0.902482	0.954435	0.969856	0.978032	0.97218	0.952002	0.988327	0.981148	0.883503	0	0	0	0	0	0	0	0	0.700095	0	0	0	0	0	0	0	0.764147	0	0	0	0	0	0	0	0	0	0	0	0	0	0	0	0	0	0	0.652853	0	0	0	0	0	0	0	0	0	0	0	0	0.668755	0.618068	0.801066	0	0	0	0	0	0	0	0	0.688263	0	0	0	0	0	0	0	0	0	0	0	0	0	0	0	0	0	0.725085	0.703324	0.840338
1d6926a9-86b6-4ad8-85e7-e8dc5622bccf.FPKM-UQ.txt.gz	0	0	0.903431	0.722969	0	0	0.577964	0.76726	0.850987	0	0	0	0	0	0	0	0	0.589585	0.73937	0	0	0	0.738823	0.842185	0	0	0	0	0	0	0	0	0	0	0	0	0	0	0	0	0	0	0	0	0	0	0	0	0	0	0	0	0	0	0	0	0	0.607696	0.656302	0.872988	0	0	0	0	0	0	0	0	0	0.849978	0.780499	0.864489	0	0	0	0	0	0	0	0	0	0.699845	0.648227	0.901554	0.887369	0.907424	0	0	0.760991	0.775915	0.85079	0.707913	0.798074	0.850918	0.847687	0.635952	0	0.807713	0.847899	0.896746	0	0	0.657907	0	0.686837	0	0.863456	0.943343	0.96406	0.714856	0.659161	0	0	0.672394	0.651149	0.799462	0	0	0.860997	0.846762	0.797464	0.723746	0.858701	0.896123	0.790783	0	0.876958	0.88672	0.881135	0.864487	0.78981	0.892937	0.871783	0.6855	0	0	0.784693	0.876582	0	0	0	0.864966	0.859798	0	0	0	0	0.864843	0.75129	0	0.868517	0	0	0	0	0.856325	0	0.870554	0	0.81264	0.782615	0	0.719144	0	0	0	0.828335	0.74679	0.919428	0.799647	0.669915	0	0.66054	0.777483	0.777071	0.809905	0	0.745466	0.745018	0.801587	0	0	0.810153	0.899154	0.944052	0	0	0.833171	0	0	0	0.899556	0.849227	0.801097	0.739572	0	0.412885	0	0.752897	0	0	0.804325	0.71401	0	0.752953	0.793778	0.801141	0.739137	0.798477	0.666265	0.864102	0.851376	0.876659	0.927995
1d6b1b5b-09a6-4d4e-9424-02bea3541c46.FPKM-UQ.txt.gz	0	0	0	0	0	0	0	0	0.63279	0	0	0	0	0	0	0	0	0	0.682665	0	0	0	0	0.64918	0	0	0	0	0	0	0	0	0	0	0	0	0	0	0	0	0	0	0	0	0	0	0	0	0	0	0	0	0	0	0	0	0	0	0	0.875647	0	0	0	0	0	0	0	0	0	0.81876	0.657902	0.828239	0	0	0.746839	0	0	0	0	0	0	0.749474	0.711375	0.794697	0.849435	0.841854	0	0	0.672955	0.800621	0.778345	0.708558	0.724578	0.753439	0.743784	0	0	0.612998	0.721958	0.802323	0	0	0	0	0	0	0.545555	0.821841	0.887957	0.781901	0.788093	0.587767	0	0.579728	0.648619	0.714029	0.714633	0	0.86807	0.886824	0.842433	0	0.741538	0.835746	0.875474	0.818427	0.923663	0.930293	0.923862	0.754174	0.719024	0.863427	0.783774	0.718536	0	0	0	0	0	0	0	0	0.566084	0	0	0	0	0	0	0	0.85526	0	0	0	0	0	0	0.773735	0	0.87844	0	0	0	0	0	0	0	0	0	0.695021	0	0	0.784773	0	0	0	0	0.690716	0.732165	0	0	0	0.754679	0.825682	0.826983	0.865531	0	0.957452	0	0	0.868791	0.902005	0.958732	0.93992	0.828136	0.876335	0.957241	0.923195	0.936311	0.920961	0.847527	0.933384	0.913506	0.859844	0.943743	0.874691	0.967616	0.949888	0.971559	0.883568	0.95263	0.965452	0.961017	0.974773
1dd30549-9354-4429-be8d-fe6ca6ccfd69.FPKM-UQ.txt.gz	0	0	0	0	0	0	0	0	0.720511	0	0	0	0	0	0	0	0	0	0.68943	0	0	0	0	0.699663	0	0	0	0	0	0	0	0	0	0	0	0	0	0	0	0	0	0	0	0	0	0	0	0	0	0	0	0	0	0	0	0	0	0	0	0	0	0	0	0	0	0	0	0	0	0.81541	0.676912	0.746209	0	0	0	0	0	0	0	0	0	0.699683	0	0.46601	0.750505	0.719764	0	0	0.607038	0	0	0	0.689286	0	0.614734	0	0	0.707249	0.738333	0.76505	0	0	0	0	0	0	0.591857	0.862964	0.896418	0	0	0	0	0.546806	0.246175	0.817365	0.852186	0.865856	0.934	0.98821	0.890303	0.913267	0.960571	0.972236	0.949776	0.937586	0.969162	0.97572	0.959057	0.943784	0.919732	0.969592	0.972573	0.88865	0	0	0	0	0	0	0	0.752993	0.399962	0	0	0	0	0	0	0	0.734453	0	0	0	0	0	0	0	0	0	0	0	0	0	0	0	0	0	0	0.641325	0	0	0	0	0	0	0	0	0	0	0	0	0	0.780176	0.757056	0	0	0	0	0	0	0.708507	0	0.636597	0	0	0	0	0	0	0	0	0	0	0	0	0.625764	0	0	0	0	0.656699	0.752845	0.814551
1e031f78-80a8-4eb8-889d-d50b23b37946.FPKM-UQ.txt.gz	0	0	0	0	0	0	0	0	0.724383	0	0	0	0	0	0	0	0	0	0.708478	0	0	0	0	0.78356	0	0	0	0	0	0	0	0	0	0	0	0	0	0	0	0	0	0	0	0	0	0	0	0	0	0	0	0	0	0	0	0	0	0	0	0	0	0	0	0	0	0	0	0	0	0.7683	0.712433	0.726244	0	0	0	0	0	0	0	0	0	0.737865	0	0.701626	0.760648	0.765892	0	0	0.596946	0	0	0.725772	0.680382	0	0	0	0	0.617613	0.757264	0.755173	0	0	0	0	0.674753	0	0.708034	0.897825	0.935741	0	0	0	0	0.573805	0.338448	0.80374	0.855091	0.796923	0.909717	0.972198	0.880757	0.81551	0.921656	0.955374	0.97022	0.950659	0.975586	0.98585	0.963744	0.91971	0.902091	0.962856	0.964648	0.976353	0	0	0	0	0	0	0	0.704445	0.317154	0	0	0	0	0	0	0	0.663012	0	0	0	0	0	0	0.78468	0	0	0	0	0	0	0	0	0	0	0	0.593416	0	0	0	0	0	0	0	0	0.756101	0	0	0	0	0.804366	0.823348	0	0	0	0	0	0	0.803109	0	0.530878	0	0	0.556744	0	0	0	0	0	0	0	0.69654	0	0.768888	0	0	0	0	0.741167	0.837412	0.848148
1e0d8734-53a8-4a13-83b3-1322631cd288.FPKM-UQ.txt.gz	0	0	0	0	0	0	0	0	0.781931	0	0	0	0	0	0	0	0	0	0.756251	0	0	0	0	0.811284	0	0	0	0	0	0	0	0	0	0	0	0	0	0	0	0	0	0	0	0	0	0	0	0	0	0	0	0	0	0	0	0	0	0	0	0.797114	0	0	0	0	0	0	0	0	0	0.748551	0.697443	0.829383	0	0	0	0	0	0	0	0	0	0.740159	0	0.683115	0.774757	0.79894	0	0	0.574049	0.655729	0	0.717446	0.705596	0.631894	0.756529	0	0	0.71217	0.769964	0.800347	0	0	0	0	0	0	0.718185	0.929195	0.947934	0	0	0	0	0.567086	0.381055	0.776141	0.738339	0.740957	0.89291	0.935959	0.909975	0.760839	0.919504	0.954459	0.91932	0.879869	0.945972	0.969172	0.956276	0.939296	0.918527	0.968019	0.95325	0.958595	0	0	0	0	0	0	0	0.665552	0.251338	0	0	0	0	0	0	0	0.652455	0	0	0	0	0	0	0.775362	0	0	0	0	0	0	0	0	0.726157	0	0	0.748655	0	0	0	0	0	0	0	0	0.70798	0	0	0	0.674649	0.80596	0.888002	0	0	0.752611	0	0	0	0.783703	0	0.519245	0	0	0.555132	0	0	0	0	0	0	0	0.692452	0	0.742397	0	0	0	0	0.762176	0.84619	0.858068
1e4e9b33-927f-4b4b-a911-d2a79c8f3cd8.FPKM-UQ.txt.gz	0.900607	0	0.715668	0.782386	0	0	0.835274	0.851277	0.924579	0	0	0	0	0	0	0	0.794183	0.880537	0.929707	0	0	0.851563	0.861032	0.941714	0	0	0	0	0	0	0	0	0	0	0	0	0	0	0	0	0	0	0	0	0	0	0	0	0	0	0	0	0	0	0	0	0	0.618843	0.621514	0.79348	0	0	0	0	0	0	0.79421	0	0	0.919617	0.908286	0.955809	0	0	0.900188	0	0	0	0	0	0	0.758388	0.544304	0.868808	0.931001	0.924303	0	0	0.778946	0.870822	0.905021	0.745771	0.827215	0.845015	0.914969	0.694309	0	0.84256	0.797035	0.947995	0	0	0.827847	0	0	0	0.76653	0.904472	0.95236	0	0	0	0	0	0.619397	0.854246	0	0	0.696217	0.815578	0.854496	0.6738	0.748686	0.767156	0.745866	0	0.840144	0.818672	0.757345	0.671798	0.708796	0.812092	0.697598	0.896753	0	0	0	0	0	0	0	0.858902	0.421967	0.856566	0	0	0	0	0.739829	0	0.77531	0	0	0	0	0	0	0.861431	0	0.85291	0.726215	0.782144	0.696479	0	0	0	0.726049	0	0	0.656541	0.710916	0	0.717114	0.79649	0.892047	0	0	0.638643	0.729845	0.842592	0	0.805821	0.803857	0.840119	0.905602	0.823178	0	0.837688	0	0	0	0.842916	0.813418	0.735273	0.661008	0	0.548638	0.691709	0.793097	0	0	0.770155	0.646386	0.786207	0.805149	0.744631	0.843974	0.859229	0.76112	0.599011	0.84283	0.853992	0.876813	0.921649
1e558433-3d66-49df-be5b-90e4e99e3612.FPKM-UQ.txt.gz	0	0	0.829398	0.704999	0	0	0.662141	0.788837	0.834651	0	0	0.673988	0	0	0	0	0	0.63808	0.754738	0	0	0	0.787832	0.849737	0	0	0.417329	0.734436	0	0	0	0	0	0	0	0.556449	0.698279	0.733344	0	0	0.733548	0	0	0	0	0	0	0	0	0	0	0	0	0	0	0.680746	0.695611	0.784259	0.690384	0.917766	0	0	0	0	0	0	0	0	0	0.834233	0.778572	0.863462	0.676712	0	0.811589	0	0	0	0	0	0.720814	0.820525	0.708299	0.949659	0.940996	0.918117	0	0	0.833062	0.818853	0.806574	0.894957	0.808096	0.854814	0.848201	0.771301	0	0.849524	0.899769	0.864528	0.669344	0	0.81552	0	0.707245	0.830893	0.949554	0.979608	0.964696	0	0	0	0.696457	0.637095	0.652657	0.71067	0	0	0.830349	0.823958	0.841044	0.852634	0.792748	0.803632	0.590688	0	0.795351	0.820552	0.774654	0.675937	0.695267	0.777116	0.60466	0.882493	0	0	0	0	0	0	0	0.807678	0.263391	0.856248	0	0	0	0	0.769417	0.825592	0.869242	0	0	0	0	0	0	0.834749	0	0	0.791194	0	0	0	0	0	0.875127	0.865819	0	0.734645	0	0	0.816934	0.867357	0	0.859235	0	0.732857	0.727341	0.68911	0.833854	0	0.726698	0.843625	0.908018	0	0	0.833921	0	0	0	0.862117	0.887149	0.832084	0.63406	0	0.737214	0.662161	0.741331	0	0	0.825226	0.714987	0	0.709418	0.86275	0.882455	0.814904	0.86017	0.851611	0.912086	0.883127	0.89145	0.899341
1eae7be6-56ee-4fdf-9f24-94eed4af102e.FPKM-UQ.txt.gz	0	0	0	0	0	0	0	0	0.686156	0	0	0	0	0	0	0	0	0	0.685646	0	0	0	0	0.664166	0	0	0	0	0	0	0	0	0	0	0	0	0	0	0	0	0	0	0	0	0	0	0	0	0	0	0	0	0	0	0	0	0	0	0	0	0	0	0	0	0	0	0	0	0	0.811525	0.726194	0.805953	0	0	0	0	0	0	0	0	0	0	0	0.485834	0.635624	0.606598	0	0	0	0	0	0	0.64172	0	0.61759	0	0	0	0.632131	0.735264	0	0	0	0	0	0	0.475891	0.817318	0.878189	0	0	0	0	0.604753	0.360987	0.799787	0.807096	0	0.919334	0.965052	0.890945	0.8274	0.966158	0.981683	0.932037	0.883183	0.944263	0.959832	0.959729	0.986253	0.983388	0.993629	0.980452	0.865636	0	0	0	0	0	0	0	0	0.667104	0	0	0	0	0	0	0	0.756194	0	0	0	0	0	0	0	0	0	0	0	0	0	0	0	0	0	0	0	0	0	0	0	0	0	0	0	0	0	0	0	0	0.731512	0.735124	0	0	0	0	0	0	0	0	0	0	0	0	0	0	0	0	0	0	0	0	0	0	0	0	0	0	0.612983	0.633673	0.718366
1edd9ecb-539c-4d8f-b94a-691d5aaa5d43.FPKM-UQ.txt.gz	0	0	0	0	0	0	0	0	0.791336	0	0	0	0	0	0	0	0	0	0.773677	0	0	0	0.655877	0.80487	0	0	0	0	0	0	0	0	0	0	0	0	0	0	0	0	0	0	0	0	0	0	0	0	0	0	0	0	0	0	0	0	0	0	0	0.902015	0	0	0	0	0	0	0	0	0	0.819368	0.682402	0.804706	0	0	0	0	0	0	0	0	0	0.637749	0	0.728927	0.777063	0.781628	0	0	0.563589	0	0	0.678713	0.668379	0.690039	0.714293	0	0	0.720723	0.837769	0.824371	0	0	0	0	0	0	0.712935	0.948623	0.965878	0	0	0	0	0.580246	0.377363	0.726381	0.752207	0.737423	0.8888	0.960167	0.87708	0.707962	0.930246	0.951061	0.922878	0.853461	0.934394	0.949821	0.964792	0.934638	0.900242	0.964341	0.95905	0.966176	0	0	0	0	0	0	0	0.61404	0.158577	0	0	0	0	0	0	0	0.633434	0	0	0	0	0	0	0.733491	0	0	0	0	0	0	0	0	0.712875	0	0	0.692191	0	0	0	0	0	0	0	0	0.723818	0	0	0	0	0.787764	0.873131	0	0	0.757946	0	0	0	0.774499	0	0.476064	0	0	0.456046	0	0	0	0	0	0	0	0.709646	0	0.748796	0	0	0	0.70065	0.76091	0.85808	0.856721
1ef57af4-4caf-4e3e-8d92-68ab07d4b78b.FPKM-UQ.txt.gz	0	0	0	0	0	0	0	0	0.789641	0	0	0	0	0	0	0	0	0	0.762215	0	0	0	0	0.775695	0	0	0	0	0	0	0	0	0	0	0	0	0	0	0	0	0	0	0	0	0	0	0	0	0	0	0	0	0	0	0	0	0	0	0	0.886937	0	0	0	0	0	0	0	0	0	0.821553	0.694398	0.826004	0	0	0	0	0	0	0	0	0	0.713411	0	0.738927	0.771549	0.803288	0	0	0.560424	0.637356	0	0.647567	0.702818	0	0.758653	0.638227	0	0.757643	0.798335	0.778156	0	0	0	0	0	0	0.731749	0.938666	0.949391	0	0	0	0	0.582291	0.369524	0.760507	0.736374	0.724968	0.88902	0.956057	0.896734	0.818024	0.932431	0.943602	0.927971	0.865887	0.941454	0.954114	0.962998	0.934655	0.927128	0.968541	0.962362	0.985669	0	0	0	0	0	0	0	0.638324	0.204958	0	0	0	0	0	0	0	0.650498	0	0	0	0	0	0	0.764003	0	0	0	0	0	0	0	0	0.795401	0	0	0.6744	0	0	0	0	0	0	0	0	0.692413	0	0	0	0	0.795019	0.864347	0	0	0.736668	0	0	0	0.762684	0	0.475265	0	0	0.487812	0	0.692923	0	0	0	0	0	0.699724	0	0.755889	0	0	0	0	0.775497	0.84823	0.859851
1efaf04d-28f9-4429-85eb-a786adee5500.FPKM-UQ.txt.gz	0	0	0	0.828128	0	0	0.585401	0.708286	0.851224	0	0	0	0	0	0	0	0	0.728583	0.70078	0	0	0.71811	0.73069	0.873249	0	0	0	0	0	0	0	0	0	0	0	0	0	0	0	0	0	0	0	0	0	0	0	0	0	0	0	0	0	0	0	0	0	0.619116	0.663036	0.875706	0	0	0	0	0	0	0	0	0	0.796172	0.722529	0.867025	0	0	0	0	0	0	0	0	0	0	0	0.672575	0.823556	0.835695	0	0	0.658021	0.647622	0.760519	0.692115	0.718241	0.746313	0.79662	0.658325	0	0.754856	0.848167	0.855562	0	0	0	0	0.768843	0	0.726061	0.921765	0.964166	0.868367	0.894102	0.692412	0	0.797725	0.818216	0.945477	0	0	0.886166	0.85006	0.858881	0.780632	0.92769	0.956541	0.786286	0	0.837758	0.828742	0.888144	0.928091	0.920064	0.961763	0.944456	0.705424	0	0	0.745475	0.810964	0	0	0.851756	0.73987	0.888053	0	0	0	0	0.854241	0.881118	0	0.840861	0.928537	0	0	0	0.837127	0	0.822743	0	0.837946	0.809803	0	0.840543	0.766944	0	0	0.80948	0.828954	0	0.848605	0.874995	0	0.779581	0	0.809727	0	0	0.755308	0.737393	0.820229	0	0	0.789932	0.860086	0.946602	0	0	0.662471	0	0	0	0.691711	0	0.78203	0	0	0.662744	0	0	0	0	0	0	0	0.732396	0	0.708781	0	0	0	0	0.662775	0.805818	0.854583
1f214507-4a68-46a6-aa2e-6d1666c53583.FPKM-UQ.txt.gz	0	0	0	0	0	0	0	0	0.73073	0	0	0	0	0	0	0	0	0	0.731715	0	0	0	0	0.719025	0	0	0	0	0	0	0	0	0	0	0	0	0	0	0	0	0	0	0	0	0	0	0	0	0	0	0	0	0	0	0	0	0	0	0	0	0	0	0	0	0	0	0	0	0	0.78126	0.703983	0.812829	0	0	0	0	0	0	0	0	0	0.699357	0	0.453297	0.688189	0.696442	0	0	0.635591	0	0	0	0.733093	0	0.664433	0	0	0.703773	0.613196	0.81192	0	0	0	0	0	0	0.545941	0.836048	0.895993	0	0	0	0	0.644427	0.349123	0.854324	0.854663	0.890859	0.951779	0.988879	0.923058	0.788704	0.929757	0.957909	0.955377	0.966813	0.977558	0.986414	0.974339	0.954308	0.925346	0.97226	0.978088	0.905026	0	0	0	0	0	0	0	0	0.581257	0	0	0	0	0	0	0	0.740308	0	0	0	0	0	0	0	0	0	0	0	0	0	0	0	0	0	0	0.732017	0	0	0	0	0	0	0	0	0	0	0	0	0	0.794129	0.789569	0	0	0	0	0	0	0.716507	0	0.646153	0	0	0	0	0	0	0	0	0	0	0	0	0.70909	0	0	0	0	0.729884	0.754408	0.842357
1f28ff22-30cb-4bc7-8fcd-1665ecb5f8e5.FPKM-UQ.txt.gz	0	0	0	0	0	0	0	0	0.772028	0	0	0	0	0	0	0	0	0.676103	0.748239	0	0	0	0	0.75246	0	0	0	0	0	0	0	0	0	0	0	0	0	0	0	0	0	0	0	0	0	0	0	0	0	0	0	0	0	0	0	0	0	0	0	0.8295	0	0	0	0	0	0	0	0	0	0.768183	0.708575	0.81112	0	0	0	0	0	0	0	0	0	0	0	0.457925	0.608764	0.660806	0	0	0.624095	0.650877	0	0	0.729722	0	0.673604	0	0	0.66256	0.596427	0.783848	0	0	0	0	0	0	0.555097	0.819815	0.903712	0	0	0	0	0.572571	0.375462	0.831124	0.852468	0.753562	0.922314	0.956529	0.872157	0.816126	0.952371	0.966698	0.93843	0.896517	0.952991	0.973374	0.961198	0.979164	0.956241	0.983993	0.987972	0.898551	0	0	0	0	0	0	0	0	0.607773	0	0	0	0	0	0	0	0.708445	0	0	0	0	0	0	0	0	0	0	0	0	0	0	0	0	0	0	0.638818	0	0	0	0	0	0	0	0	0	0	0	0	0	0.761785	0.78079	0	0	0	0	0	0	0	0	0.682722	0	0	0	0	0	0	0	0	0	0	0	0	0	0	0	0	0	0.687336	0.652386	0.826768
1f31453d-3b1f-4db5-8318-bff9d045c96d.FPKM-UQ.txt.gz	0	0	0	0	0	0	0	0.627414	0.658352	0	0	0	0	0	0	0	0	0	0	0	0	0	0	0	0	0	0	0	0	0	0	0	0	0	0	0	0	0	0	0	0	0	0	0	0	0	0	0	0	0	0	0	0	0	0	0	0	0	0	0.779978	0	0	0	0	0	0.802641	0	0	0	0.781826	0.838182	0.84251	0	0	0.736349	0	0	0	0	0.907025	0	0.648983	0.704266	0.858738	0.875499	0.881662	0	0	0.754629	0.807854	0.807694	0	0.681723	0.733757	0.746901	0	0	0.709074	0.682671	0.807734	0	0	0	0	0	0	0.495143	0.777123	0.865377	0.786201	0.793809	0	0	0.617268	0.689992	0	0	0	0.825467	0.853474	0.921018	0	0.51239	0.770376	0.747879	0	0.855259	0.889063	0.867165	0.664516	0.690996	0.795495	0.68051	0.777434	0	0	0	0	0	0	0	0.852481	0.7904	0	0	0	0	0	0	0	0.676261	0	0	0	0	0	0	0.790648	0	0.8806	0	0	0	0	0	0	0	0	0.836198	0.810088	0	0	0.790247	0	0	0	0	0.606261	0.725864	0	0	0	0.779562	0.838348	0.812972	0.951258	0.934588	0.894383	0	0.994817	0.844411	0.980172	0.964121	0.97302	0.965941	0.861177	0.98268	0.970472	0.986186	0.878225	0.984586	0.975418	0.980762	0.919367	0.964856	0.916284	0.976518	0.984382	0.954266	0.930951	0.962356	0.972549	0.975554	0.976771
1f52d6e8-8fc7-4171-afaf-e43e650b42bc.FPKM-UQ.txt.gz	0	0	0	0	0	0	0	0	0.76129	0	0	0	0	0	0	0	0	0.671634	0.747728	0	0	0	0	0.75768	0	0	0	0	0	0	0	0	0	0	0	0	0	0	0	0	0	0	0	0	0	0	0	0	0	0	0	0	0	0	0	0	0	0	0	0.798832	0	0	0	0	0	0	0	0	0	0.789773	0.710907	0.815535	0	0	0	0	0	0	0	0	0	0	0	0.468049	0.614087	0.64921	0	0	0.633169	0.650504	0.675266	0	0.726856	0	0.705246	0	0	0.658997	0.685461	0.792661	0	0	0	0	0	0	0.538722	0.799423	0.893317	0	0	0	0	0.577834	0.413089	0.820572	0.824531	0.767171	0.928131	0.932274	0.871211	0.880139	0.949133	0.973724	0.924134	0.918856	0.950443	0.961615	0.985288	0.969022	0.952562	0.988009	0.962072	0.906617	0	0	0	0	0	0	0	0	0.740189	0	0	0	0	0	0	0	0.769966	0	0	0	0	0	0	0	0	0	0	0	0	0	0	0	0	0	0	0.650101	0	0	0	0	0	0	0	0	0	0	0	0	0.67001	0.733911	0.828885	0	0	0	0	0	0	0	0	0.690377	0	0	0	0	0	0	0	0	0	0	0	0	0	0	0	0	0	0.724313	0.756863	0.839481
1f5c0cfb-393e-4b94-8072-c618ba16fee3.FPKM-UQ.txt.gz	0	0	0.880706	0.845058	0	0	0.674856	0.658251	0.85302	0	0	0	0	0	0	0	0.637376	0.660028	0.826639	0	0	0.60394	0.70368	0.850243	0	0	0	0	0	0	0	0	0	0	0	0	0	0	0	0	0	0	0	0	0	0	0	0	0	0	0	0	0	0	0	0	0	0.587014	0.690384	0.793718	0	0	0	0	0	0	0	0	0	0.854303	0.901655	0.884556	0	0	0.738655	0	0	0	0	0	0	0.66572	0.773451	0.827313	0.86492	0.911077	0	0	0.757058	0.848148	0.908364	0.689595	0.856591	0.892866	0.924322	0.654498	0	0.841932	0.894695	0.955782	0	0	0.710811	0	0	0	0.754132	0.917365	0.9481	0.78432	0.817296	0.613942	0	0.710318	0.797084	0.851547	0	0	0.672956	0.8309	0.881525	0	0.779413	0.838532	0.755778	0	0.833237	0.824151	0.862552	0.815419	0.684813	0.865965	0.76788	0.758696	0	0	0.750361	0	0	0	0.930936	0.894358	0.931927	0.936015	0	0.868177	0	0	0.825964	0	0.916534	0.912662	0	0	0	0	0.883743	0.747605	0	0.753977	0.832483	0.854529	0.923917	0.817887	0	0.883734	0.959011	0.781263	0.936427	0.85091	0.831267	0	0.51753	0.868197	0.965526	0	0	0.805503	0.915623	0.925475	0	0	0.873157	0.898267	0.9588	0	0	0.887586	0	0	0	0.729756	0.869842	0.875326	0.704154	0	0.673322	0.733564	0.830966	0	0	0.841074	0.775374	0.874234	0.675549	0	0.785712	0.818884	0.781237	0.704786	0.853793	0.839565	0.896403	0.9296
1f714d48-8697-4b1b-bd72-e9e6579ddf61.FPKM-UQ.txt.gz	0	0	0	0	0	0	0.626808	0.614464	0.668518	0	0	0	0	0	0	0	0	0.680294	0.603602	0	0	0	0	0	0	0	0	0	0	0	0	0	0	0	0	0	0	0	0	0	0	0	0	0	0	0	0	0	0	0	0	0	0	0	0	0	0	0	0	0.741392	0	0	0	0	0	0.79212	0	0	0	0.832961	0.801291	0.849881	0	0	0.761238	0	0	0	0	0	0	0.722599	0.753533	0.907776	0.918361	0.889233	0	0	0.819749	0.846892	0.880578	0.801414	0.838459	0.794712	0.824193	0.655291	0	0.753557	0.812669	0.875502	0	0	0.818922	0	0	0	0.628896	0.837944	0.905143	0.847382	0.890339	0.505993	0	0.68143	0.759933	0.82646	0	0	0.76884	0.793284	0.900792	0	0.515375	0.744606	0.723568	0	0.841182	0.865386	0.806193	0.6589	0.700065	0.807094	0.722126	0.803399	0	0	0	0	0	0	0	0.78293	0.689016	0	0	0	0	0	0	0	0.840861	0	0	0	0	0	0	0.864197	0	0.800732	0.813452	0	0	0.776183	0	0	0.817738	0	0.821399	0.68277	0	0	0.680025	0.872893	0.846757	0	0	0.64655	0.688098	0.694861	0	0.835764	0.789691	0.844496	0.87504	0.836111	0.990611	0.949072	0	0	0.933145	0.93515	0.966634	0.975687	0.950009	0.949109	0.950812	0.898582	0.971533	0.970583	0.826271	0.953124	0.90982	0.833342	0.927918	0.865345	0.96834	0.940843	0.947603	0.860469	0.923281	0.952932	0.958589	0.969234
1f94f0be-af91-4e58-a83b-4c0fb3f573f4.FPKM-UQ.txt.gz	0	0	0	0	0	0	0	0	0.800883	0	0	0	0	0	0	0	0	0	0.767253	0	0	0	0	0.78759	0	0	0	0	0	0	0	0	0	0	0	0	0	0	0	0	0	0	0	0	0	0	0	0	0	0	0	0	0	0	0	0	0	0	0	0.866911	0	0	0	0	0	0	0	0	0	0.793229	0.762386	0.818803	0	0	0	0	0	0	0	0	0	0.701297	0.698591	0.838395	0.835682	0.875123	0	0	0.671351	0.633391	0.673542	0.563009	0.688804	0.708084	0.779177	0.63657	0	0.727476	0.839096	0.80279	0	0	0	0	0	0.675008	0.766475	0.955562	0.962617	0	0	0	0	0.591025	0.381055	0.739979	0.73389	0.705725	0.8805	0.933373	0.864465	0.867524	0.912695	0.930984	0.934146	0.864014	0.926806	0.949574	0.962184	0.911465	0.875387	0.93763	0.943153	0.897455	0	0	0	0	0	0	0	0.585355	0.222591	0	0	0	0	0	0	0	0.774044	0	0	0	0	0	0	0.676428	0	0	0	0	0	0	0	0	0.77381	0	0	0.759223	0	0	0	0	0	0	0	0	0.690931	0.68848	0	0	0	0.769914	0.91844	0	0	0.697789	0	0	0	0.861883	0.797585	0.794826	0.773739	0	0.366251	0	0.644674	0	0	0.721371	0.796363	0	0.627565	0.786619	0.807905	0.723112	0.675126	0.787034	0.800692	0.79572	0.864458	0.888501
1fcbcf09-4023-4297-8b7d-089a8697e346.FPKM-UQ.txt.gz	0	0	0	0	0	0	0.582038	0.713605	0.832764	0	0	0	0	0	0	0	0	0.621853	0.705748	0	0	0	0.691846	0.832741	0	0	0	0	0	0	0	0	0	0	0	0	0	0	0	0	0	0	0	0	0	0	0	0	0	0	0	0	0	0	0	0	0	0.645871	0.674897	0.789851	0	0	0	0	0	0	0	0	0	0.791748	0.698809	0.834806	0	0	0	0	0	0	0	0	0	0.748883	0	0.769996	0.865753	0.86936	0	0	0.737187	0.749553	0.741504	0.587658	0.670071	0.792512	0.800549	0	0	0.753038	0.799191	0.863682	0	0	0	0	0	0	0.768708	0.921869	0.966856	0.81972	0.844088	0.671962	0.696258	0.700198	0.72357	0.867575	0	0.745494	0.89077	0.830429	0.836967	0.832679	0.894465	0.93767	0.837052	0.698598	0.897293	0.937676	0.904844	0.906151	0.901851	0.94727	0.93863	0.623225	0	0	0.862772	0.87461	0	0	0	0.756576	0.184102	0	0	0	0	0	0.77844	0	0.87843	0.867597	0	0	0	0	0	0.770411	0	0.852577	0.808823	0	0.806508	0.768371	0	0	0.855905	0.693346	0.827266	0.796061	0.701449	0	0.74401	0	0.742603	0	0	0.755382	0.779476	0.796717	0	0	0.748303	0.853916	0.934874	0	0	0.780187	0	0	0	0.887523	0.727987	0.780618	0	0	0.47272	0	0.774227	0	0	0.809648	0.800892	0	0.634831	0	0.714726	0.731391	0.805033	0	0.743879	0.791916	0.84779	0.89231
1fd54a46-16ce-41df-ad1d-0675ec27e330.FPKM-UQ.txt.gz	0	0	0.880573	0.901279	0	0	0.602015	0.714393	0.860032	0	0	0	0	0	0	0	0	0.667035	0.800157	0	0	0.677789	0.741373	0.884171	0	0	0	0	0	0	0	0	0	0	0	0	0	0	0	0	0	0	0	0	0	0	0	0	0	0	0	0	0	0	0	0	0	0.631252	0.640575	0.847014	0	0	0	0	0	0	0	0	0	0.872352	0.839906	0.890964	0	0	0	0	0	0	0	0	0	0.661974	0	0.804182	0.856182	0.85429	0	0	0.778779	0.796006	0.798259	0.656567	0.755685	0.817227	0.856315	0.595923	0	0.795826	0.889551	0.893584	0	0	0	0	0.746016	0	0.767956	0.916977	0.960654	0.834633	0.900676	0.599768	0	0.739184	0.811369	0.90989	0	0	0.851406	0.750599	0.86278	0.741014	0.871041	0.926488	0.792736	0.684693	0.862756	0.88998	0.878517	0.892167	0.836969	0.919079	0.916866	0.67183	0	0	0.828567	0.819877	0	0	0.780568	0.873784	0.772386	0	0	0.805804	0	0.814546	0.921759	0.827637	0.911305	0.869766	0	0	0	0.806545	0	0.812003	0	0.681561	0.854156	0.858235	0.941066	0.742851	0	0	0.892073	0.671261	0.954725	0.893906	0.793725	0	0.605144	0.830497	0.864098	0	0	0.789075	0.877189	0.857258	0	0	0.791644	0.884326	0.928982	0	0	0.792126	0	0	0	0.829993	0.642548	0.817851	0	0	0.597323	0.656849	0.760014	0	0	0	0.734737	0.821014	0.640077	0	0.720952	0.664238	0.650514	0	0.738779	0.762868	0.86134	0.915054
1fe06563-aa3a-4230-b118-5cf2ef1f43f1.FPKM-UQ.txt.gz	0	0	0.842585	0.831084	0	0	0.642462	0.728184	0.874201	0	0	0	0	0	0	0	0	0.648665	0.841705	0	0	0.632611	0.767136	0.865997	0	0	0	0	0	0	0	0	0	0	0	0	0	0	0	0	0	0	0	0	0	0	0	0	0	0	0	0	0	0	0	0	0	0.605291	0.675032	0.805674	0	0	0	0	0	0	0	0	0	0.84563	0.924038	0.928433	0	0	0.725939	0	0	0	0	0	0	0.682572	0.730072	0.808801	0.864673	0.90192	0	0	0.766856	0.83571	0.867759	0.708558	0.823644	0.843839	0.925359	0.59342	0	0.792509	0.876166	0.939489	0	0	0	0	0	0	0.741831	0.89977	0.954588	0.802231	0.910081	0.633607	0	0.707194	0.806158	0.894095	0	0	0.779153	0.806897	0.886178	0	0.814907	0.87813	0.777234	0.670234	0.845034	0.851402	0.88218	0.864637	0.804528	0.901936	0.906415	0.719775	0	0	0.836194	0.86206	0	0	0.828717	0.946051	0.828742	0	0	0.847157	0	0.908749	0.929711	0.786347	0.949897	0.931572	0	0	0	0.842873	0.882413	0.770916	0	0.729941	0.853224	0.855175	0.906619	0.839221	0	0.930301	0.936897	0.788796	0.822715	0.857197	0.630015	0	0.60302	0.832423	0.9317	0	0	0.835304	0.879609	0.926374	0	0	0.861684	0.908056	0.961257	0	0	0.78683	0	0	0	0	0.769704	0.827382	0	0	0	0.657268	0.718064	0	0	0.819414	0.843075	0.712748	0.721285	0	0.737567	0.63602	0.696078	0	0	0.792474	0.86752	0.922421
1fe98d78-05c6-484e-acc4-769d4e9d4abe.FPKM-UQ.txt.gz	0	0	0	0.857654	0	0	0.602015	0.693626	0.823445	0	0	0	0	0	0	0	0	0.654819	0.72497	0	0	0.621413	0.677162	0.77357	0	0	0	0	0	0	0	0	0	0	0	0	0	0	0	0	0	0	0	0	0	0	0	0	0	0	0	0	0	0	0	0	0	0	0.715696	0.83668	0	0	0	0	0	0	0	0	0	0.793091	0.733776	0.823862	0	0	0	0	0	0	0	0	0	0.703514	0	0.822584	0.811225	0.864575	0	0	0.66149	0.696712	0.662473	0.57471	0.647732	0.761521	0.802169	0.589533	0	0.789976	0.850284	0.844546	0	0	0	0	0.684455	0	0.855659	0.974373	0.977859	0.770722	0	0	0	0.686405	0.678787	0.855143	0	0	0.886377	0.891193	0.79565	0.818835	0.93508	0.949028	0.809064	0	0.870316	0.912962	0.880269	0.901462	0.869144	0.92949	0.926338	0.695857	0	0	0.791633	0.875365	0	0	0.773501	0.768602	0.125669	0	0	0	0	0	0.801388	0	0.872132	0.858869	0	0	0	0	0	0.610962	0	0.9047	0	0	0.861997	0	0	0	0.79326	0.745264	0.826692	0.792609	0.883605	0	0.777981	0.89089	0	0.731185	0	0.772388	0.767638	0.712413	0	0	0.782565	0.841706	0.935307	0	0	0.692881	0	0	0	0.818467	0	0.710691	0	0	0.43982	0	0	0	0	0	0	0	0.737231	0	0.761802	0	0	0.729277	0	0.779901	0.844429	0.867046
202bb938-939c-4b19-b5f2-c30f12a56632.FPKM-UQ.txt.gz	0	0	0	0	0	0	0	0.623626	0.717468	0	0	0	0	0	0	0	0	0	0.732352	0	0	0	0	0.66517	0	0	0	0	0	0	0	0	0	0	0	0	0	0	0	0	0	0	0	0	0	0	0	0	0	0	0	0	0	0	0	0	0	0	0	0.782625	0	0	0	0	0	0	0	0	0	0.74968	0	0.818041	0	0	0	0	0	0	0	0	0	0	0	0.535972	0.621428	0.601877	0	0	0	0.652353	0	0	0	0	0.668011	0	0	0.612508	0.675433	0.770944	0	0	0	0	0	0	0.324778	0.729035	0.862403	0	0	0	0	0.607435	0.558876	0	0.825101	0	0.90999	0.921822	0.887602	0.878735	0.953986	0.990348	0.942921	0.868009	0.939739	0.966386	0.946524	0.985361	0.985948	0.997642	0.977149	0.662464	0	0	0	0	0	0	0	0	0	0	0	0	0	0	0	0	0	0	0	0	0	0	0	0	0	0	0	0	0	0	0	0	0	0	0	0	0	0	0	0	0	0	0	0	0	0	0	0	0.656726	0.655691	0.719255	0	0	0	0	0	0	0	0	0	0	0	0	0	0	0	0	0	0	0	0	0	0	0	0	0	0	0.667153	0	0.766674
208a76d0-58f6-43de-8e79-0535aa530bd3.FPKM-UQ.txt.gz	0	0	0	0	0	0	0.620209	0	0.789393	0	0	0	0	0	0	0	0	0	0.766568	0	0	0	0	0.794437	0	0	0	0	0	0	0	0	0	0	0	0	0	0	0	0	0	0	0	0	0	0	0	0	0	0	0	0	0	0	0	0	0	0	0	0.859493	0	0	0	0	0	0	0	0	0	0.787175	0.773172	0.808542	0	0	0	0	0	0	0	0	0	0.700412	0.684382	0.802576	0.824883	0.851578	0	0	0.675453	0.621381	0.661324	0.542447	0.678678	0.716939	0.789303	0	0	0.733428	0.773856	0.828261	0	0	0	0	0	0.69764	0.747801	0.931349	0.95521	0	0	0	0	0.582088	0.402109	0.747405	0.80392	0.77671	0.882657	0.958505	0.894662	0.818024	0.892005	0.920669	0.93105	0.894151	0.944225	0.969097	0.997205	0.913306	0.880591	0.937729	0.935792	0.673028	0	0	0	0	0	0	0	0.612451	0.184102	0	0	0	0	0	0	0	0.7754	0	0	0	0	0	0	0.647234	0	0	0	0	0	0	0	0	0.77381	0	0	0.796778	0	0	0	0	0	0.915307	0	0	0.674015	0.684799	0	0	0	0.77574	0.8709	0	0	0.815732	0	0	0	0.889703	0.829095	0.732759	0.767806	0	0.350766	0	0.724863	0	0	0.848137	0.764146	0	0.765881	0.840261	0.835554	0.776661	0.834706	0.730121	0.798868	0.82218	0.872431	0.902983
209f6689-91e4-4ea2-b518-99c6a02c7fe9.FPKM-UQ.txt.gz	0	0	0	0	0	0	0	0.637966	0.773886	0	0	0	0	0	0	0	0	0	0.69424	0	0	0	0	0.746069	0	0	0	0	0	0	0	0	0	0	0	0	0	0	0	0	0	0	0	0	0	0	0	0	0	0	0	0	0	0	0	0	0	0	0.715876	0.755129	0	0	0	0	0	0	0	0	0	0.776994	0.713937	0.820485	0	0	0	0	0	0	0	0	0	0	0	0.485003	0.561089	0.73732	0	0	0.618185	0.629997	0.660494	0	0.729694	0.6291	0.745425	0	0	0.657596	0.653008	0.818075	0	0	0	0	0	0	0.57953	0.825916	0.908224	0	0	0	0	0.570395	0.448482	0.850172	0.883068	0.818097	0.950796	0.941246	0.870404	0.842145	0.912646	0.958698	0.963503	0.94757	0.962263	0.972721	0.973687	0.96034	0.943878	0.978454	0.978317	0.871551	0	0	0	0	0	0	0	0	0.72116	0	0	0	0	0	0	0	0.750137	0	0	0	0	0	0	0	0	0	0	0	0	0	0	0	0	0	0	0.708496	0	0	0.90728	0	0	0	0	0	0	0	0	0	0.726226	0.759427	0.834025	0	0	0	0	0	0	0	0	0.661051	0	0	0	0.677133	0	0	0	0	0	0	0	0	0	0	0	0	0	0.728064	0.786323	0.870704
20ba0852-9f72-4c5b-914f-11eed6124df8.FPKM-UQ.txt.gz	0	0	0	0	0	0	0	0	0.695587	0	0	0	0	0	0	0	0	0	0.696788	0	0	0	0	0	0	0	0	0	0	0	0	0	0	0	0	0	0	0	0	0	0	0	0	0	0	0	0	0	0	0	0	0	0	0	0	0	0	0	0	0	0	0	0	0	0	0	0	0	0	0.746619	0.739432	0.802342	0	0	0	0	0	0	0	0	0	0	0	0.524868	0.635179	0.597953	0	0	0.643152	0	0	0	0.639472	0	0.62042	0	0	0	0.674646	0.731665	0	0	0	0	0	0	0.392113	0.786688	0.877629	0	0	0	0	0.595819	0.493479	0.831173	0.91724	0.816445	0.958972	0.966183	0.890884	0.843809	0.938779	0.966701	0.957777	0.947198	0.970335	0.985904	0.982051	0.968676	0.945669	0.990084	0.994624	0.901006	0	0	0	0	0	0	0	0	0.747726	0	0	0	0	0	0	0	0.77504	0	0	0	0	0	0	0	0	0	0	0	0	0	0	0	0	0	0	0	0	0	0	0	0	0	0	0	0	0	0	0	0	0.658786	0.79202	0	0	0	0	0	0	0	0	0	0	0	0	0	0	0	0	0	0	0	0	0	0	0	0	0	0	0.645209	0.686148	0.77869
20f18495-7bd3-44e7-ba71-48a46296a85f.FPKM-UQ.txt.gz	0	0	0	0	0	0	0	0.63539	0.724983	0	0	0	0	0	0	0	0	0	0.721964	0	0	0	0	0.666795	0	0	0	0	0	0	0	0	0	0	0	0	0	0	0	0	0	0	0	0	0	0	0	0	0	0	0	0	0	0	0	0	0	0	0	0.834531	0	0	0	0	0	0	0	0	0	0.816624	0.7752	0.865157	0	0	0.748866	0	0	0	0	0	0	0.764266	0.755129	0.891097	0.906349	0.90143	0	0	0.765151	0.818651	0.833869	0.872642	0.713152	0.750438	0.806743	0	0	0.769431	0.836726	0.867157	0.626745	0	0.616851	0	0	0	0.618622	0.849412	0.900162	0.800609	0.751776	0.600832	0	0.554388	0.633302	0.856457	0.743227	0.690489	0.867643	0.856542	0.859085	0	0.659759	0.785131	0.82511	0.765438	0.901956	0.920042	0.866333	0.724973	0.656105	0.820162	0.791443	0.720185	0	0	0	0	0	0	0	0.796264	0.815054	0	0	0	0	0	0.766117	0	0.899885	0	0	0	0	0	0	0.710087	0	0.772978	0.794476	0	0	0.783213	0	0	0.859792	0.800547	0.76295	0.791898	0.749027	0	0.656395	0.848263	0.75192	0	0	0.49108	0.569442	0	0.769827	0	0.802085	0.844452	0.905881	0.871195	0	0.919231	0	0	0.901062	0.954645	0.960211	0.928816	0.859964	0.901469	0.949588	0.894139	0.945713	0.972291	0.84009	0.939247	0.87282	0.864299	0.892755	0.857836	0.968657	0.929649	0.933433	0.793222	0.904342	0.948015	0.944516	0.974026
20f80193-f1bc-428e-91a9-af16c1408795.FPKM-UQ.txt.gz	0	0	0	0	0	0	0	0	0.666946	0	0	0	0	0	0	0	0	0	0.625467	0	0	0	0	0	0	0	0	0	0	0	0	0	0	0	0	0	0	0	0	0	0	0	0	0	0	0	0	0	0	0	0	0	0	0	0	0	0	0	0	0	0	0	0	0	0	0	0	0	0	0.770615	0	0.763215	0	0	0	0	0	0	0	0	0	0	0	0.535734	0.653854	0.592398	0	0	0	0	0	0	0	0	0	0	0	0	0.659523	0.73776	0	0	0	0	0	0	0.438983	0.735228	0.863851	0	0	0	0	0.6155	0.475643	0.819333	0.902338	0.861882	0.943869	0.974249	0.905106	0.914375	0.97676	0.985981	0.928927	0.915466	0.945415	0.963302	0.985247	0.972702	0.951732	0.985818	0.974239	0.67539	0	0	0	0	0	0	0	0	0.683047	0	0	0	0	0	0	0	0.769777	0	0	0	0	0	0	0	0	0	0	0	0	0	0	0	0	0	0	0.665208	0	0	0	0	0	0	0	0	0	0	0	0	0	0.677288	0.777369	0	0	0	0	0	0	0	0	0.675697	0	0	0	0	0	0	0	0	0	0	0	0	0	0	0	0	0	0.677101	0.65225	0.809798
21239d3a-3472-46d3-a5cd-6ed710fd4941.FPKM-UQ.txt.gz	0	0	0	0	0	0	0.617453	0	0.809035	0	0	0	0	0	0	0	0	0.672478	0.734365	0	0	0	0	0.8134	0	0	0	0	0	0	0	0	0	0	0	0	0	0	0	0	0	0	0	0	0	0	0	0	0	0	0	0	0	0	0	0	0	0	0.732257	0.830368	0	0	0	0	0	0	0	0	0	0.733289	0.772688	0.799522	0	0	0	0	0	0	0	0	0	0.761175	0	0.726574	0.771388	0.80561	0	0	0.686961	0.631204	0.663042	0.696974	0.707224	0.68983	0.791868	0	0	0.692801	0.804014	0.801169	0	0	0	0	0	0	0.687263	0.908818	0.941955	0	0	0	0	0.58107	0.404974	0.780731	0.822098	0.7615	0.898143	0.952921	0.828758	0.802735	0.907065	0.949941	0.934072	0.868239	0.945041	0.967002	0.953597	0.935561	0.910232	0.958856	0.957378	0.628429	0	0	0	0	0	0	0	0.713052	0.372691	0	0	0	0	0	0	0	0.630763	0	0	0	0	0	0	0.726113	0	0	0	0	0	0	0	0	0.817964	0	0	0.697605	0	0	0.90326	0	0	0	0	0	0.746705	0	0	0	0.667403	0.810903	0.881924	0	0	0.827119	0	0	0	0.778417	0.725454	0.694212	0	0	0.559887	0	0.663612	0	0	0.819918	0.794076	0	0.645916	0	0.769982	0	0.765648	0	0.755981	0.789135	0.852349	0.896358
21360e06-02a9-45de-906b-852551265174.FPKM-UQ.txt.gz	0	0	0.90542	0.759758	0	0	0.551028	0.666241	0.793739	0	0	0	0	0	0	0	0	0.625216	0.767611	0	0	0	0	0.739716	0	0	0	0	0	0	0	0	0	0	0	0	0	0	0	0	0	0	0	0	0	0	0	0	0	0	0	0	0	0	0	0	0	0	0	0.833525	0	0	0	0	0	0	0.824195	0	0	0.794597	0.800368	0.86309	0	0	0.778602	0	0	0	0	0.955848	0.679146	0.660773	0.622702	0.888714	0.926621	0.916095	0	0	0.789904	0.819514	0.867031	0.827529	0.808552	0.832337	0.832899	0.62867	0	0.774899	0.821077	0.899968	0	0	0.703263	0	0.687619	0	0.635656	0.864132	0.904849	0.914953	0.977367	0.832053	0.821552	0.872022	0.904738	0.877558	0	0	0.797351	0.566038	0.915149	0	0.727448	0.840489	0.707373	0	0.804116	0.762176	0.876959	0.70099	0.744538	0.823847	0.69443	0.839048	0	0	0.777068	0	0	1	0.929691	0.947436	0.858609	0.806861	0	0	0	0.921476	0.899216	0	0.879854	0.761866	0	0.932137	0.912236	0.867222	0.935368	0.915122	0	0.546803	0.797449	0	0.8158	0.926303	0	0.850249	0.971418	0.86191	0.874861	0.870522	0.824239	0	0.606193	0.763358	0.864352	0	0	0.881911	0.953249	0.915596	0.803947	0.907174	0.936288	0.943514	0.965303	0.834235	0	0.842456	0	0	0.911951	0.860637	0.952047	0.87527	0.832534	0.875618	0.88828	0.894887	0.873471	0	0	0.902434	0.706085	0.754161	0.853565	0.71983	0.920251	0.870828	0.908553	0.71833	0.860308	0.89096	0.901784	0.938379
213b56e2-c1a4-481a-8da7-a31313d7b9b0.FPKM-UQ.txt.gz	0	0	0	0	0	0	0.604785	0	0.755007	0	0	0	0	0	0	0	0	0	0.775251	0	0	0	0	0.768585	0	0	0	0	0	0	0	0	0	0	0	0	0	0	0	0	0	0	0	0	0	0	0	0	0	0	0	0	0	0	0	0	0	0	0	0.87465	0	0	0	0	0	0	0	0	0	0.796127	0.789734	0.835407	0	0	0	0	0	0	0	0	0	0.726519	0	0.665231	0.763662	0.805242	0	0	0.538469	0	0	0.719778	0.709837	0	0.696246	0.616037	0	0.743537	0.756565	0.778866	0	0	0	0	0.714109	0	0.727001	0.93342	0.93958	0	0	0	0	0.568993	0.271922	0.777586	0.830822	0.792915	0.866168	0.954261	0.902833	0.7762	0.917236	0.951014	0.935598	0.931167	0.960068	0.962117	0.950947	0.928698	0.910342	0.961892	0.934555	0.983568	0	0	0	0	0	0	0	0.642655	0.184102	0	0	0	0	0	0	0	0.635395	0	0	0	0	0	0	0.778708	0	0	0	0	0	0	0	0	0.737566	0	0	0.777524	0	0	0	0	0	0	0	0	0.685188	0	0	0	0.724623	0.781346	0.881662	0	0	0.767885	0	0	0	0.83341	0	0.476858	0	0	0.526826	0	0	0	0	0.749086	0	0	0.704384	0	0.731206	0	0	0.709667	0.78816	0.767206	0.843998	0.875964
216f7cb1-2308-4637-8f2b-41af4cabfa5e.FPKM-UQ.txt.gz	0	0	0	0	0	0	0.614607	0.618482	0.798373	0	0	0	0	0	0	0	0	0.646706	0.756535	0	0	0	0	0.797157	0	0	0	0	0	0	0	0	0	0	0	0	0	0	0	0	0	0	0	0	0	0	0	0	0	0	0	0	0	0	0	0	0	0	0.723855	0.753288	0	0	0	0	0	0	0	0	0	0.77769	0.701007	0.810901	0	0	0	0	0	0	0	0	0	0	0	0.433459	0.578557	0.752566	0	0	0.62124	0.630091	0.664411	0	0.708115	0.621661	0.757723	0	0	0.681176	0.695235	0.80905	0	0	0	0	0	0	0.568444	0.808167	0.900209	0	0	0	0	0.573246	0.400643	0.831657	0.82623	0	0.928001	0.93074	0.856397	0.88998	0.951418	0.975457	0.928058	0.879207	0.933091	0.966752	0.968695	0.967281	0.967218	0.983787	0.958115	0.534273	0	0	0	0	0	0	0	0	0.80566	0	0	0	0	0	0	0	0.782024	0	0	0	0	0	0	0	0	0	0	0	0	0	0	0	0	0	0	0.7248	0	0	0	0	0	0	0	0	0	0	0	0	0.717218	0.752484	0.821894	0	0	0	0	0	0	0	0	0.67983	0	0	0	0	0	0	0	0	0	0	0	0	0	0	0	0	0	0.721339	0.759067	0.835207
2179de4b-5872-4129-82dd-ef19dc540898.FPKM-UQ.txt.gz	0	0	0	0	0	0	0.573932	0.678581	0.843144	0	0	0	0	0	0	0	0	0.647254	0.730912	0	0	0.631413	0.682028	0.772186	0	0	0	0	0	0	0	0	0	0	0	0	0	0	0	0	0	0	0	0	0	0	0	0	0	0	0	0	0	0	0	0	0	0.645466	0.71977	0.832341	0	0	0	0	0	0	0	0	0	0.846207	0.745743	0.830131	0	0	0	0	0	0	0	0	0	0.685998	0.803198	0.882267	0.884543	0.872761	0	0	0.699017	0.725278	0.72263	0.729129	0.696829	0.803596	0.798208	0.648285	0	0.794116	0.871994	0.85474	0	0	0.640143	0	0.657889	0.665435	0.862074	0.977394	0.980485	0.782909	0	0.616013	0	0.695786	0.681989	0.736532	0	0.745897	0.887369	0.867269	0.822939	0.851406	0.905646	0.931536	0.751374	0	0.88237	0.927258	0.914048	0.850736	0.777431	0.910442	0.890711	0.626718	0	0	0.754905	0	0	0	0.772347	0.747096	0.802521	0	0	0	0	0.915774	0.78205	0	0.860122	0.832811	0	0	0	0.853727	0	0.554086	0	0.896095	0	0	0.883232	0	0	0	0.796345	0.774051	0.831208	0.810899	0.758839	0	0.731082	0.869032	0	0.697781	0	0.71669	0.790448	0.724212	0	0	0.797837	0.858179	0.929912	0	0	0.663613	0	0	0	0.892534	0	0.801246	0	0	0.631962	0	0.64032	0	0	0	0	0	0.70734	0.735364	0.773831	0.667356	0.714326	0.619063	0.69169	0.799727	0.843413	0.900633
2188f1e8-7b61-4b16-92d4-745b10266aa3.FPKM-UQ.txt.gz	0	0	0	0	0	0	0	0	0.768679	0	0	0	0	0	0	0	0	0.676747	0.762063	0	0	0	0	0.767504	0	0	0.585908	0	0	0	0	0	0	0	0	0	0	0	0	0	0	0	0	0	0	0	0	0	0	0	0	0	0	0	0	0	0	0	0.716864	0.775195	0	0	0	0	0	0	0	0	0	0.796528	0.648323	0.810791	0	0	0	0	0	0	0	0	0	0	0	0.393099	0.577222	0.751916	0	0	0.594482	0	0	0	0.706936	0	0.658979	0	0	0.753666	0.599609	0.784809	0	0	0	0	0	0	0.617209	0.832763	0.908099	0	0	0	0	0.620247	0.186762	0.778064	0.846654	0.736877	0.904674	0.960911	0.862027	0.77598	0.956757	0.969884	0.939083	0.89511	0.93877	0.95329	0.964497	0.978301	0.972824	0.986087	0.968138	0.877317	0	0	0	0	0	0	0	0	0.525631	0	0	0	0	0	0	0	0.768922	0	0	0	0	0	0	0	0	0	0	0	0	0	0	0	0	0	0	0.727479	0	0	0	0	0	0	0	0	0	0	0	0	0.768076	0.810422	0.846598	0	0	0	0	0	0	0	0	0.675168	0	0	0	0	0	0	0	0	0	0	0	0	0	0	0	0	0	0.624997	0.714889	0.775995
2198bbbf-f8ef-4a9f-a74e-76681ad120a2.FPKM-UQ.txt.gz	0	0	0	0	0	0	0	0	0.800658	0	0	0	0	0	0	0	0	0	0.775366	0	0	0	0	0.801652	0	0	0	0	0	0	0	0	0	0	0	0	0	0	0	0	0	0	0	0	0	0	0	0	0	0	0	0	0	0	0	0	0	0	0	0.897993	0	0	0	0	0	0	0	0	0	0.768065	0.717192	0.806957	0	0	0	0	0	0	0	0	0	0.643382	0	0.686715	0.767827	0.767627	0	0	0.578945	0	0	0.686211	0.664496	0.624698	0.738351	0	0	0.69541	0.806298	0.783076	0	0	0	0	0	0	0.719357	0.939809	0.960516	0	0	0	0	0.607057	0.356416	0.760226	0.754058	0.741692	0.898788	0.933253	0.911677	0.814209	0.942524	0.955645	0.916666	0.831642	0.929892	0.95058	0.968067	0.938479	0.928278	0.96637	0.966065	0.976139	0	0	0	0	0	0	0	0.646235	0.222591	0	0	0	0	0	0	0	0.636041	0	0	0	0	0	0	0.798604	0	0	0	0	0	0	0	0	0.746981	0	0	0.692191	0	0	0	0	0	0	0	0	0.736417	0	0	0	0	0.805674	0.861482	0	0	0	0	0	0	0.783553	0	0.501238	0	0	0.53497	0	0	0	0	0	0	0	0.709304	0	0.731779	0	0	0	0	0.715852	0.849711	0.867297
21aff871-569e-4d97-a09d-50b72df48c87.FPKM-UQ.txt.gz	0	0	0	0	0	0	0.614683	0	0.807318	0	0	0	0	0	0	0	0	0.673563	0.753471	0	0	0	0.645988	0.791762	0	0	0	0	0	0	0	0	0	0	0	0	0	0	0	0	0	0	0	0	0	0	0	0	0	0	0	0	0	0	0	0	0	0	0	0.90581	0	0	0	0	0	0	0	0	0	0.848406	0.677822	0.822992	0	0	0	0	0	0	0	0	0	0.670101	0	0.646251	0.699479	0.767658	0	0	0.593365	0.653444	0	0	0.69866	0.623082	0.707445	0	0	0.717862	0.740847	0.796833	0	0	0	0	0	0	0.715104	0.914592	0.944292	0	0	0	0	0.581479	0.360987	0.789006	0	0.742318	0.884639	0.946113	0.885731	0.784389	0.925796	0.959564	0.925991	0.838454	0.949482	0.968929	0.949043	0.941508	0.939716	0.970224	0.973545	0.967329	0	0	0	0	0	0	0	0.660777	0.309771	0	0	0	0	0	0	0	0.658387	0	0	0	0	0	0	0.800707	0	0	0	0	0	0	0	0	0	0	0	0.691499	0	0	0	0	0	0	0	0	0.76597	0	0	0	0.678857	0.814385	0.87503	0	0	0	0	0	0	0.772007	0	0.53224	0	0	0.60136	0	0	0	0	0	0	0	0.740249	0	0.761413	0	0	0	0	0.735104	0.826265	0.835556
21f045a3-cf78-47f9-b36d-d0b3f1e35060.FPKM-UQ.txt.gz	0	0	0	0.904478	0	0	0.554584	0.742146	0.843976	0	0	0	0	0	0	0	0	0.702803	0.789583	0	0	0.690443	0.722372	0.880418	0	0	0	0	0	0	0	0	0	0	0	0	0	0	0	0	0	0	0	0	0	0	0	0	0	0	0	0	0	0	0	0	0	0.641092	0.653178	0.882289	0	0	0	0	0	0	0	0	0	0.815076	0.74166	0.837985	0	0	0	0	0	0	0	0	0	0	0	0.729262	0.840572	0.851426	0	0	0.758758	0.593788	0.780901	0.67468	0.725666	0.737977	0.845668	0.641036	0	0.756912	0.866366	0.857773	0	0	0	0	0	0	0.694805	0.932418	0.970302	0.868443	0.919549	0.656107	0.71005	0.751261	0.857207	0.900789	0	0	0.883078	0.80616	0.835252	0.801268	0.918373	0.956779	0.799007	0	0.84578	0.820043	0.902469	0.924691	0.902418	0.94387	0.936948	0.741947	0	0	0.766906	0.843149	0	0	0.808049	0.871906	0.775809	0	0	0.811506	0	0.84774	0.796383	0.855003	0.890407	0.937302	0	0	0	0.833141	0	0.799529	0	0.815118	0	0	0.922816	0.727826	0	0	0.858819	0.66455	0.767386	0.83805	0.917531	0	0.745059	0.887349	0.797054	0	0	0.816009	0.736048	0.837916	0	0	0.800358	0.850882	0.948179	0	0	0.663158	0	0	0	0.769165	0	0.81457	0	0	0.651215	0	0	0	0	0	0	0	0.718495	0	0.71275	0	0	0	0	0.702043	0.818841	0.839469
21f31e27-963c-44f5-893a-137ab7acefa7.FPKM-UQ.txt.gz	0.937078	0	0.710756	0.826154	0	0	0.810441	0.830945	0.888913	0	0	0	0	0	0	0	0.7964	0.805916	0.878046	0	0	0.805278	0.81866	0.877696	0	0	0	0	0	0	0	0	0	0	0	0	0	0	0	0	0	0	0	0	0	0	0	0	0	0	0	0	0	0	0	0	0	0.629973	0.657908	0.774635	0	0	0	0	0	0.779487	0.901473	0	0	0.919698	0.913136	0.979934	0	0	0.931655	0.902803	0	0	0	0	0	0.649391	0.678293	0.878891	0.892983	0.897275	0	0	0.873104	0.909913	0.915279	0.840734	0.861356	0.889474	0.936841	0.726697	0	0.861288	0.906024	0.94163	0	0	0.831436	0.788744	0	0.695178	0.704757	0.890513	0.930664	0	0	0	0	0	0	0.592914	0	0	0.661409	0.774849	0.908402	0.631989	0.672519	0.764825	0.801598	0	0.819483	0.819379	0.752132	0.636119	0.667183	0.814126	0.717489	0.876019	0	0	0	0	0	0	0	0.717573	0.583369	0.761725	0	0	0	0	0.764618	0	0.753592	0	0	0	0	0	0	0.647713	0	0	0.759528	0.800077	0	0	0	0	0.674781	0	0	0.597138	0	0	0.655691	0.872084	0.832943	0	0	0.672614	0.652913	0.808388	0	0.823883	0.765788	0.803649	0.887838	0.764264	0	0.888885	0	0	0	0.88879	0.861168	0.840925	0.631361	0	0.776679	0.711232	0.85947	0	0	0.802615	0.730582	0.841253	0.675549	0.688692	0.840584	0.894032	0.816448	0.703019	0.879451	0.882394	0.915412	0.946426
221bd633-44ad-44dc-b379-fcb602a40473.FPKM-UQ.txt.gz	0	0	0	0.85223	0	0	0.58476	0.679661	0.832237	0	0	0	0	0	0	0	0	0.724384	0.719588	0	0	0.63013	0.704331	0.8554	0	0	0	0	0	0	0	0	0	0	0	0	0	0	0	0	0	0	0	0	0	0	0	0	0	0	0	0	0	0	0	0	0	0	0.657269	0.822029	0	0	0	0	0	0	0	0	0	0.78877	0.766643	0.833984	0	0	0	0	0	0	0	0	0	0	0	0.692132	0.792898	0.818107	0	0	0.733463	0.653009	0.722544	0.718452	0.688319	0.746203	0.81098	0	0	0.735335	0.756699	0.846261	0	0	0	0	0	0	0.684548	0.895763	0.958433	0.886284	0.936881	0.704007	0.770487	0.821968	0.848099	0.900305	0	0	0.88001	0.807037	0.871576	0.824216	0.938269	0.963185	0.782432	0	0.859463	0.870191	0.883162	0.943784	0.917614	0.969045	0.954995	0.697829	0	0	0.841093	0.943728	0.99979	0	0	0.79039	0.784905	0	0	0	0.98529	0.921188	0	0.862537	0.86928	0.96013	0	0	0	0.810508	0	0.819456	0	0.805629	0	0	0.884647	0.86467	0	0	0.791364	0.674997	0	0.775091	0.819621	0	0.83215	0	0.820035	0	0	0.597837	0.774498	0.795079	0	0	0.75452	0.852627	0.932792	0	0	0.692708	0	0	0	0	0	0.604023	0	0	0	0	0	0	0	0	0	0	0.736352	0	0	0	0	0	0	0.678817	0.769454	0.851294
222c38d3-744f-435c-b14f-c7e9e4ae0a51.FPKM-UQ.txt.gz	0	0	0.853887	0.861545	0	0	0.585188	0.688992	0.866746	0	0	0	0	0	0	0	0	0.663596	0.794913	0	0	0.629584	0.701298	0.823438	0	0	0	0	0	0	0	0	0	0	0	0	0	0	0	0	0	0	0	0	0	0	0	0	0	0	0	0	0	0	0	0	0	0.61084	0.677822	0.806102	0	0	0	0	0	0	0	0	0	0.836005	0.913199	0.893282	0	0	0.733765	0	0	0	0	0	0	0.668774	0.771726	0.842936	0.882663	0.920298	0	0	0.788813	0.862175	0.879369	0.637874	0.836879	0.879012	0.932042	0.616367	0	0.837132	0.892242	0.94122	0	0	0.713002	0	0	0	0.774574	0.919903	0.950415	0.820492	0.816039	0	0	0.650592	0.776253	0.884409	0	0	0.660387	0.797094	0.883729	0	0.760049	0.833617	0.691308	0	0.808752	0.846364	0.823686	0.708632	0.722313	0.851694	0.760741	0.815481	0	0	0.793526	0	0	0	0.920195	0.93987	0.885745	1	0	0.828101	0	0.886665	0.884416	0.807863	0.879889	0.781812	0	0	0	0	0.844328	0.865707	0	0.692459	0.827659	0.832356	0.918185	0.707287	0	0.908797	0.941907	0.74099	0.907262	0.875303	0.889092	0	0.508809	0.760273	0.985593	0	0	0.767598	0.933055	0.883145	0.810335	0.828455	0.906275	0.928174	0.950187	0.848031	0	0.880605	0	0	0	0.791038	0.867019	0.854157	0.71407	0	0.6802	0.729008	0.843997	0	0	0.810451	0.769541	0.881771	0.767529	0	0.788383	0.810764	0.732903	0.695985	0.889506	0.849701	0.911513	0.939503
22362d58-70d3-4e92-abaf-7e4d07e85507.FPKM-UQ.txt.gz	0	0	0	0	0	0	0	0	0.801824	0	0	0	0	0	0	0	0	0	0.766947	0	0	0	0.652292	0.793512	0	0	0	0	0	0	0	0	0	0	0	0	0	0	0	0	0	0	0	0	0	0	0	0	0	0	0	0	0	0	0	0	0	0	0	0.874473	0	0	0	0	0	0	0	0	0	0.811024	0.785647	0.823982	0	0	0	0	0	0	0	0	0	0.733632	0	0.754358	0.776434	0.81753	0	0	0.538213	0.658096	0	0.681395	0.697948	0.613205	0.763469	0	0	0.693076	0.788933	0.811145	0	0	0	0	0	0	0.715398	0.9338	0.964117	0	0	0	0	0.570858	0.338448	0.752557	0.752935	0.75679	0.893562	0.960911	0.831265	0.762599	0.933944	0.95324	0.927998	0.833047	0.935825	0.956474	0.963285	0.93687	0.906973	0.961805	0.966353	0.97571	0	0	0	0	0	0	0	0.623474	0.222591	0	0	0	0	0	0	0	0.588838	0	0	0	0	0	0	0.761485	0	0	0	0	0	0	0	0	0.736401	0	0	0.677476	0	0	0	0	0	0	0	0	0.715074	0	0	0	0	0.793856	0.859242	0	0	0.761301	0	0	0	0.78455	0	0.516639	0	0	0.510679	0	0	0	0	0	0	0	0.699473	0	0.766744	0	0	0	0	0.755928	0.839342	0.851415
224556ac-ff83-4858-860a-ad98cca0c96f.FPKM-UQ.txt.gz	0	0	0	0	0	0	0	0.636653	0.821636	0	0	0	0	0	0	0	0	0.645265	0.748637	0	0	0	0	0.823515	0	0	0	0	0	0	0	0	0	0	0	0	0	0	0	0	0	0	0	0	0	0	0	0	0	0	0	0	0	0	0	0	0	0	0	0.772227	0	0	0	0	0	0	0	0	0	0.753332	0.687753	0.828239	0	0	0	0	0	0	0	0	0	0	0	0.402952	0.575354	0.77907	0	0	0.600781	0.627535	0.656495	0	0.699327	0.621435	0.756649	0	0	0.683298	0.650597	0.81684	0	0	0	0	0	0	0.606802	0.848521	0.913988	0	0	0	0	0.558611	0.375462	0.770412	0.8864	0.819472	0.931576	0.947405	0.839881	0.854585	0.944552	0.970575	0.925188	0.9188	0.940174	0.959729	0.971163	0.968439	0.955885	0.974343	0.965581	0.90965	0	0	0	0	0	0	0	0	0.631136	0	0	0	0	0	0	0	0.727014	0	0	0	0	0	0	0	0	0	0	0	0	0	0	0	0	0	0	0.75214	0	0	0	0	0	0	0	0	0.776635	0	0	0	0.66356	0.750237	0.818319	0	0	0	0	0	0	0	0	0.640742	0	0	0	0	0	0	0	0	0	0	0	0	0	0	0	0	0	0.720488	0.763873	0.848049
2247cd0b-1358-497e-8dec-9b83ce648171.FPKM-UQ.txt.gz	0	0	0.645614	0.784728	0	0	0.832523	0.824247	0.838889	0.617999	0.714807	0.96133	0.985475	0.956018	0	0	0.679362	0.847369	0.809965	0	0	0.848368	0.845934	0.793709	0.817359	0.785217	0.970417	0.996875	0.930816	0	0	0.993397	0.916667	0	0.732465	0.960814	1	0.998228	0.877521	0.889968	0.925262	0.923462	0	0	0	0.87813	0.906027	0	0.847165	0.923251	0.913267	0	0.985514	0.978	0.964688	0.898838	0.947386	0.98387	1	0.974658	0	0	0	0	0	0	0	0	0	0.801393	0.806095	0.816835	0	0	0.669541	0	0	0	0	0	0	0	0	0.69576	0.80267	0.833922	0	0	0.74356	0.696622	0.702249	0.719034	0.770635	0.797699	0.735671	0.609653	0	0.727069	0.717684	0.779302	0	0	0.620317	0	0.564816	0.764473	0.707226	0.871703	0.897491	0	0	0	0	0.554667	0.583969	0.808993	0	0	0	0	0.76178	0	0.657225	0.702358	0	0	0.578399	0	0.709082	0.603805	0	0.674084	0.412097	0	0	0	0	0	0	0	0	0.69416	0.543759	0.665108	0	0	0	0	0	0	0.439459	0	0	0	0	0	0	0.791214	0	0	0.821659	0	0	0	0	0	0.701685	0	0	0.711675	0	0	0.734912	0	0.810684	0	0	0	0.679745	0.65324	0	0	0	0.620668	0.797796	0	0	0.702325	0	0	0	0	0	0.463331	0	0	0	0	0	0	0	0	0	0	0	0	0	0	0	0	0	0.648441	0.737902	0.790709
2291827e-b51a-4a9c-b63f-eb4dc15d2c10.FPKM-UQ.txt.gz	0	0	0	0	0	0	0	0	0.656996	0	0	0	0	0	0	0	0	0	0.640076	0	0	0	0	0	0	0	0	0	0	0	0	0	0	0	0	0	0	0	0	0	0	0	0	0	0	0	0	0	0	0	0	0	0	0	0	0	0	0	0	0.817284	0	0	0	0	0	0	0	0	0	0.782491	0.828607	0.84267	0	0	0.74457	0	0	0	0	0	0	0.692685	0.726036	0.791426	0.847714	0.847804	0	0	0.594759	0.781807	0.701066	0.727617	0.741587	0.701462	0.743815	0	0	0.613485	0.602352	0.805529	0	0	0	0	0	0	0.499692	0.805111	0.876877	0.849943	0.910944	0.562033	0	0.66202	0.648841	0.821425	0	0	0.745384	0.808357	0.928957	0	0.547404	0.796192	0.735725	0	0.859357	0.876151	0.892081	0.681121	0.698966	0.823728	0.638666	0.814518	0	0	0	0	0	0	0	0	0.710654	0	0	0	0	0	0	0	0.790873	0	0	0	0	0	0	0.804047	0	0.862357	0	0	0	0.783478	0	0	0	0	0.854842	0.705254	0	0	0.842227	0	0	0	0	0.704813	0.742381	0	0	0	0.758478	0.840992	0.844048	0.899119	0.934588	0.961689	0	0	0.874718	0.861368	0.96638	0.956237	0.988339	0.921113	0.98419	0.966824	0.970264	0.897293	0.914699	0.939911	0.930088	0.970806	0.955282	0.926666	0.980451	0.979355	0.978576	0.958562	0.953079	0.974701	0.984578	0.986097
23161157-08f5-48ce-a1e8-3107a616e3f9.FPKM-UQ.txt.gz	0.904868	0	0.81734	0.813184	0	0	0.740809	0.809788	0.91743	0	0	0	0	0	0	0	0.640048	0.810976	0.925593	0	0	0.765377	0.778481	0.920822	0	0	0	0	0	0	0	0	0	0	0	0	0	0	0	0	0	0	0	0	0	0	0	0	0	0	0	0	0	0	0	0	0	0.603037	0	0.844898	0	0	0	0	0	0	0.852826	0	0	0.743761	0.896937	0.920783	0	0	0.793655	0.80597	0	0	0	0	0	0	0	0.857676	0.880786	0.935938	0	0	0.905988	0.947625	0.981436	0	0.956298	0.980467	0.991631	0.613582	0	0.862922	0.937655	0.991038	0	0.551938	0.924969	0.807935	0	0	0.894477	0.961	0.962923	0	0	0	0	0	0	0.731881	0	0	0	0	0	0	0.512995	0.547145	0	0	0	0	0	0	0	0.585046	0.683664	0	0	0	0	0	0	0	0	0	0	0.782259	0.844422	0	0	0	0	0	0.800138	0	0	0	0	0	0	0.9341	0	0	0.582178	0.67863	0.756112	0	0	0	0.758433	0	0	0.587277	0	0	0.70858	0	0.852529	0	0	0	0	0.720369	0	0	0.668676	0.679604	0.807897	0	0	0	0	0	0	0	0.667643	0.744785	0	0	0	0	0	0	0	0	0	0	0	0	0	0	0.717168	0	0	0.712664	0.733292	0.843862
2347c31c-2aa6-4566-92a9-3f9d6117a4d5.FPKM-UQ.txt.gz	0	0	0	0.76318	0	0	0.60521	0.712423	0.819568	0	0	0	0	0	0	0	0	0.571116	0.744343	0	0	0.597083	0.746021	0.834573	0	0	0	0	0	0	0	0	0	0	0	0	0	0	0	0	0	0	0	0	0	0	0	0	0	0	0	0	0	0	0	0	0	0.623201	0.652843	0.787367	0	0	0	0	0	0	0	0	0	0.815299	0.802615	0.83681	0	0	0	0	0	0	0	0	0	0.62063	0	0.824902	0.881457	0.889744	0	0	0.780941	0.75327	0.798066	0.569757	0.720341	0.807549	0.835086	0.642697	0	0.766245	0.84086	0.852642	0	0	0	0	0	0	0.754958	0.934586	0.944636	0.872965	0.809417	0	0.721248	0.71993	0.826301	0.915741	0.745242	0	0.887777	0.833597	0.854964	0.814596	0.907918	0.939009	0.825849	0.67523	0.874468	0.915197	0.876679	0.90394	0.901911	0.930062	0.92512	0.6694	0	0	0.76218	0.866084	0	0	0	0.869919	0.878422	0	0	0	0	0.897082	0.756001	0	0.862979	0	0	0	0	0	0	0.88426	0	0.786772	0.822361	0	0.758487	0.788647	0	0	0.825397	0.611726	0.841597	0.821709	0.822283	0	0.736785	0.872431	0.838332	0	0	0.746931	0.74715	0.802782	0	0	0.850158	0.871175	0.94814	0	0	0.782019	0	0	0	0.832667	0.705796	0.821075	0.781018	0	0.536686	0	0.783269	0	0	0	0.785478	0	0.652635	0	0.783746	0.668619	0.813057	0	0.811701	0.798486	0.852041	0.889759
2362e1e2-e849-4144-a113-4ac480e396a5.FPKM-UQ.txt.gz	0	0	0	0	0	0	0	0	0.690363	0	0	0	0	0	0	0	0	0	0.574511	0	0	0	0	0	0	0	0	0	0	0	0	0	0	0	0	0	0	0	0	0	0	0	0	0	0	0	0	0	0	0	0	0	0	0	0	0	0	0	0	0	0	0	0	0	0	0	0	0	0	0.726576	0.743039	0.771309	0	0	0	0	0	0	0	0	0	0.60661	0	0.712995	0.775435	0.793099	0	0	0.619356	0	0	0.675703	0.628855	0	0	0.574374	0	0.62398	0.858333	0.741415	0	0	0	0	0.726295	0.672463	0.655409	0.935819	0.935797	0	0	0	0	0.615293	0.363193	0.750833	0.764021	0.840232	0.922569	0.970849	0.925015	0.845138	0.947124	0.948841	0.955498	0.920366	0.9564	0.958292	0.977576	0.939513	0.891364	0.965139	0.946656	0.967902	0	0	0	0	0	0	0	0.585355	0.158577	0	0	0	0	0	0	0	0.678029	0	0	0	0	0	0	0.782114	0	0	0	0	0	0	0	0	0.724421	0	0	0.726249	0	0	0	0	0	0	0	0	0.700048	0	0	0	0	0.77619	0.877431	0	0	0	0	0	0	0.840642	0	0.490144	0	0	0.461943	0	0	0	0	0	0	0	0.727422	0	0.791992	0	0	0.725963	0.758713	0.77951	0.829095	0.847038
23743c55-9cb3-4e7e-804c-a412671f71d4.FPKM-UQ.txt.gz	0	0	0.799601	0.75454	0	0	0.749486	0.802843	0.861278	0	0	0.716398	0.684621	0	0	0	0.714566	0.799735	0.832095	0	0	0.79984	0.829313	0.854738	0	0	0.664178	0.779102	0	0	0	0.775566	0.795169	0	0	0.472776	0.676533	0.694616	0	0	0.72488	0	0	0	0	0	0	0	0	0	0	0	0	0	0	0.718363	0.63078	0.811492	0.85936	0.943182	0	0	0	0	0	0	0	0	0	0.914578	0.863212	0.874021	0.783117	0	0.711257	0	0	0	0	0	0.766762	0.751755	0.735004	0.862438	0.844181	0.889795	0	0	0.755708	0.686822	0.796139	0.598591	0.723538	0.824281	0.822245	0.736281	0	0.858339	0.914009	0.84919	0	0	0.731542	0	0.824928	0.780918	0.965695	0.993076	0.983463	0	0	0	0	0.485162	0.608526	0.633962	0	0	0.796505	0.803336	0.85694	0.891237	0.899369	0.897805	0.61444	0	0.801374	0.76456	0.749473	0.846893	0.626696	0.878238	0.805985	0.792822	0	0	0	0.868596	0	0	0	0.746042	0.263391	0	0	0	0	0	0	0.738617	0.844021	0	0	0	0	0	0	0.847057	0	0	0.801821	0	0.755941	0	0	0	0.830916	0	0	0.742316	0	0	0.82158	0	0.76993	0	0	0	0.78796	0.68875	0	0	0.76621	0.82659	0.933664	0	0	0.682338	0	0	0	0.823817	0.723267	0.473646	0	0	0.493404	0	0	0	0	0	0	0	0	0	0.774171	0	0	0.645438	0.756999	0.807938	0.824027	0.844629
2378ce9f-30c1-4286-93c6-5535ad652413.FPKM-UQ.txt.gz	0	0	0	0	0	0	0.618624	0	0.78242	0	0	0	0	0	0	0	0	0	0.75728	0	0	0	0	0.790847	0	0	0	0	0	0	0	0	0	0	0	0	0	0	0	0	0	0	0	0	0	0	0	0	0	0	0	0	0	0	0	0	0	0	0	0.857254	0	0	0	0	0	0	0	0	0	0.804608	0.78414	0.815482	0	0	0	0	0	0	0	0	0	0.740374	0.727859	0.749769	0.748997	0.83702	0	0	0.537956	0.615223	0.658728	0.63544	0.696789	0.718131	0.731328	0	0	0.711083	0.773185	0.808402	0	0	0	0	0	0	0.742699	0.941607	0.949991	0	0	0	0	0.585853	0.356416	0.767824	0.753658	0.730102	0.891703	0.95051	0.907933	0.727578	0.917887	0.948343	0.930664	0.881511	0.938542	0.963464	0.957636	0.931245	0.898771	0.959976	0.950769	0.906245	0	0	0	0	0	0	0	0.642351	0.158577	0	0	0	0	0	0	0	0.588838	0	0	0	0	0	0	0.739561	0	0	0	0	0	0	0	0	0.786136	0	0	0.745718	0	0	0	0	0	0	0	0	0.700561	0	0	0	0	0.784087	0.901474	0	0	0.750197	0	0	0	0.753442	0	0.712887	0	0	0.51327	0	0.638274	0	0	0	0	0	0.685068	0	0.755981	0	0.698023	0	0.794799	0.793632	0.853071	0.875858
23953b99-3fc7-415d-b0ad-4f99b01de517.FPKM-UQ.txt.gz	0	0	0	0	0	0	0.624527	0.636722	0.823181	0	0	0	0	0	0	0	0	0.655924	0.740028	0	0	0	0	0.818561	0	0	0	0	0	0	0	0	0	0	0	0	0	0	0	0	0	0	0	0	0	0	0	0	0	0	0	0	0	0	0	0	0	0	0	0.869528	0	0	0	0	0	0	0	0	0	0.74961	0.773773	0.860632	0	0	0	0	0	0	0	0	0	0.703043	0	0.38956	0.665402	0.808632	0	0	0.56417	0.601249	0.651496	0	0.705231	0.619911	0.777392	0	0	0.715732	0.745759	0.81521	0	0	0	0	0	0	0.626215	0.873512	0.9248	0	0	0	0	0.572004	0.375462	0.756411	0.812308	0	0.889285	0.920246	0.833406	0.797803	0.924427	0.959735	0.942938	0.89474	0.949863	0.975442	0.943644	0.959647	0.925754	0.975102	0.959798	0.888865	0	0	0.790624	0.872702	0	0	0	0	0.576172	0	0	0	0	0	0	0	0.681694	0	0	0	0	0	0	0.841017	0	0	0	0	0	0	0	0	0	0	0	0.746782	0	0	0.905921	0	0	0	0	0	0	0	0	0	0.734567	0.793531	0.857312	0	0	0	0	0	0	0	0	0.584567	0	0	0	0	0	0	0	0	0	0	0.720054	0	0.654361	0	0	0	0	0.715437	0.777462	0.875517
23963ecb-c381-433c-911a-acd31ebf9aff.FPKM-UQ.txt.gz	0	0	0	0.857114	0	0	0.618914	0.601293	0.772977	0	0	0	0	0	0	0	0	0	0.728046	0	0	0	0	0.728534	0	0	0	0	0	0	0	0	0	0	0	0	0	0	0	0	0	0	0	0	0	0	0	0	0	0	0	0	0	0	0	0	0	0	0	0.891965	0	0	0	0	0	0	0	0	0	0.832836	0.873284	0.839331	0	0	0.670607	0	0	0	0	0	0	0.722663	0.750541	0.859188	0.880437	0.904941	0	0	0.820469	0.851504	0.898805	0.747351	0.795953	0.837059	0.89401	0	0	0.790421	0.78969	0.876502	0	0	0.750295	0	0	0	0.676683	0.849237	0.896525	0.805811	0.880163	0.685867	0	0.716695	0.776929	0.754846	0.747474	0	0.833774	0.787391	0.916484	0	0.756747	0.8312	0.80213	0	0.839505	0.865897	0.869625	0.80603	0.759376	0.854657	0.786039	0.73916	0	0	0	0	0	0	0.856455	0.891322	0.810741	0	0	0.801802	0	0	0.871285	0	0.960652	0.803476	0	0	0	0	0	0.81834	0	0.689523	0.78087	0	0	0.659131	0	0	0.87269	0.756552	0.696897	0.858353	0.710322	0	0.583356	0	0.810386	0	0	0.744809	0.777395	0.779721	0	0	0.839191	0.844731	0.924326	0.891224	0	0.937172	0	0.901247	0	0.916291	0.966775	0.966698	0.873061	0.807732	0.92884	0.890747	0.931983	0.955056	0	0.887089	0.934645	0.851062	0.824773	0.827442	0.934163	0.905014	0.90184	0.755188	0.851335	0.932965	0.931878	0.961355
23c6a0e7-af05-4415-8812-c843cf7d1289.FPKM-UQ.txt.gz	0	0	0	0.807983	0	0	0	0.615087	0.765182	0	0	0	0	0	0	0	0	0	0.739125	0	0	0	0	0.761519	0	0	0	0	0	0	0	0	0	0	0	0	0	0	0	0	0	0	0	0	0	0	0	0	0	0	0	0	0	0	0	0	0	0	0.729847	0.796767	0	0	0	0	0	0	0	0	0	0.826455	0.865341	0.840741	0	0	0.70014	0	0	0	0	0	0	0.745209	0.665546	0.818261	0.819313	0.864921	0	0	0.756917	0.773592	0.852717	0.617673	0.731492	0.791566	0.854631	0.647116	0	0.724739	0.749643	0.869197	0	0	0	0	0	0	0.672265	0.860266	0.929567	0.872304	0.893165	0.58805	0	0.692696	0.64602	0.82539	0.686119	0	0.860588	0.900479	0.786817	0	0.849754	0.880959	0.895755	0.853539	0.915986	0.934013	0.919988	0.862347	0.824341	0.902932	0.897077	0.678281	0	0	0.748756	0	0	0	0.843064	0.884057	0.81841	0	0	0.816072	0	0	0.788534	0	0.913862	0.881454	0	0	0	0	0	0.873398	0	0.802467	0.822797	0	0	0.739744	0	0	0.846064	0.73065	0.899842	0.803188	0.674377	0	0.663893	0.874496	0.769407	0	0	0.752513	0.79	0.810057	0	0	0.830012	0.845302	0.93984	0.804623	0	0.90528	0	0	0	0.891348	0.862777	0.85909	0.736571	0	0.731294	0.737279	0.898886	0.882225	0	0.857004	0.735225	0.869519	0.698589	0.791254	0.861656	0.880987	0.858657	0.748109	0.893791	0.897736	0.936598	0.96641
23eaf5db-46ed-4ab5-ac0e-ec6bd65762d8.FPKM-UQ.txt.gz	0.897245	0	0.764714	0.814094	0	0	0.830777	0.878366	0.972072	0	0	0.658817	0	0	0	0	0.821979	0.896588	0.960707	0	0	0.85464	0.908039	0.966414	0	0	0.573523	0.572307	0.95143	0	0	0.748591	0.869842	0	0	0	0.655077	0.656395	0	0	0	0	0	0	0	0	0	0	0.76421	0	0	0	0	0	0	0	0	0.700102	0.833608	0.852355	0	0	0	0	0	0	0	0	0	0.888103	0.893423	0.95539	0	0	0.687957	0	0	0	0	0	0	0.70652	0.68266	0.80079	0.838993	0.879911	0	0	0.764655	0.776407	0.848033	0	0.833818	0.881203	0.913543	0.54732	0	0.839571	0.893072	0.954437	0	0	0.724315	0	0	0	0.736115	0.9245	0.936577	0	0.694126	0	0	0.692499	0.674031	0.837305	0	0	0	0	0.641031	0	0.792823	0.847693	0.629452	0	0.722971	0.725077	0.563732	0.795756	0.740695	0.876415	0.780702	0.879759	0	0	0.761525	0.950369	0	0	0.82615	0.798905	0.749208	0.614544	0	0.945888	0	0	0.918222	0.823792	0.904195	0.923213	0	0	0	0	0	0.803793	0	0.844143	0.977929	0.916191	0.935102	0.845117	0	0.834836	0.893138	0	0.802258	0.854274	0.69228	0	0.790491	0	0.949537	0.986349	0	0.885265	0.885042	0.919335	0	0	0.880271	0.875072	0.91183	0	0	0.753404	0	0	0	0	0.671941	0.641192	0	0	0	0	0	0	0	0	0	0	0	0	0	0	0.694949	0	0	0.647783	0.678029	0.810377
23ef0a43-05fb-484a-b7b6-067d7d29db4a.FPKM-UQ.txt.gz	0	0	0	0	0	0	0.606222	0.690715	0.824577	0	0	0	0	0	0	0	0	0.665602	0.722467	0	0	0	0.629602	0.813616	0	0	0	0	0	0	0	0	0	0	0	0	0	0	0	0	0	0	0	0	0	0	0	0	0	0	0	0	0	0	0	0	0	0	0.732026	0.865644	0	0	0	0	0	0	0	0	0	0.790953	0.737496	0.81013	0	0	0	0	0	0	0	0	0	0.68665	0	0.711954	0.812934	0.840435	0	0	0.670629	0.578732	0.759653	0.692331	0.654726	0.744614	0.800613	0	0	0.743736	0.825253	0.847301	0	0	0	0	0	0	0.710956	0.926664	0.949977	0.844379	0.786656	0.589082	0.691869	0.727007	0.739481	0.797158	0.754218	0.754308	0.886587	0.900201	0.831581	0.821743	0.913819	0.955684	0.856982	0.748908	0.913292	0.935865	0.96784	0.929043	0.917069	0.96987	0.959321	0.580379	0	0	0.75887	0	0	0	0	0.605004	0.822965	0	0	0	0	0	0	0	0.810583	0.878784	0	0	0	0	0	0.867049	0	0	0	0	0.761382	0.76477	0	0	0.683355	0.742433	0	0.816999	0.765095	0	0.803199	0	0	0	0	0.648229	0.670696	0.706427	0	0	0.79267	0.823603	0.919032	0	0	0.736668	0	0	0	0.834331	0	0.676642	0	0	0.582838	0	0	0	0	0	0	0	0.702935	0	0.683478	0	0	0	0	0.747586	0.807972	0.865645
240df237-d41f-4679-bc1f-e360c29d5cb6.FPKM-UQ.txt.gz	0	0	0	0	0	0	0.586564	0.689877	0.815424	0	0	0	0	0	0	0	0	0.664239	0.727573	0	0	0	0.620166	0.789941	0	0	0	0	0	0	0	0	0	0	0	0	0	0	0	0	0	0	0	0	0	0	0	0	0	0	0	0	0	0	0	0	0	0	0.715424	0.834448	0	0	0	0	0	0	0	0	0	0.831736	0.735089	0.833439	0	0	0	0	0	0	0	0	0	0.702095	0.707673	0.802959	0.848196	0.866304	0	0	0.742491	0.721094	0.752951	0.63525	0.690803	0.751909	0.790537	0.604555	0	0.793381	0.807086	0.864503	0	0	0	0	0	0	0.746686	0.932283	0.956504	0.76721	0.755459	0	0.720073	0.64289	0.670901	0.791979	0.854172	0.806759	0.879265	0.935291	0.855472	0.774564	0.88421	0.937324	0.870533	0.838105	0.926029	0.93699	0.957558	0.909341	0.877915	0.94572	0.933349	0.595605	0	0	0.783079	0	0	0	0	0.554796	0.158577	0	0	0	0	0	0.777547	0	0.867168	0	0	0	0	0	0	0.825413	0	0.865558	0	0	0	0	0	0	0.773054	0.705163	0.847538	0.807039	0.761635	0	0.775268	0	0	0.899902	0	0.628842	0.617921	0.6892	0	0	0.753753	0.765066	0.937573	0	0	0.801681	0	0	0	0.880085	0	0.826033	0.782338	0	0.477672	0	0.636886	0	0	0.813799	0.797955	0	0.636686	0.792928	0.75265	0.654722	0.756835	0	0.818069	0.81374	0.852722	0.900436
2411d271-b400-4be5-a9b8-f807da34cd12.FPKM-UQ.txt.gz	0	0	0	0	0	0	0	0.635672	0.71441	0	0	0	0	0	0	0	0	0	0.726591	0	0	0	0	0.66395	0	0	0	0	0	0	0	0	0	0	0	0	0	0	0	0	0	0	0	0	0	0	0	0	0	0	0	0	0	0	0	0	0	0	0	0.792643	0	0	0	0	0	0	0	0	0	0.719956	0.719542	0.816964	0	0	0	0	0	0	0	0	0	0	0	0.484163	0.603871	0.675049	0	0	0.647375	0	0	0	0.73312	0	0.601935	0	0	0.608489	0.665881	0.762728	0	0	0	0	0	0	0.429951	0.789212	0.868741	0	0	0	0	0.581377	0.439065	0.826966	0.868625	0.739685	0.942538	0.956784	0.849795	0.824911	0.93452	0.969705	0.953931	0.937333	0.961384	0.974725	0.964596	0.976904	0.964037	0.99599	0.986774	0.888972	0	0	0	0	0	0	0	0	0.728843	0	0	0	0	0	0	0	0	0	0	0	0	0	0	0	0	0	0	0	0	0	0	0	0	0	0	0.673212	0	0	0	0	0	0	0	0	0	0	0	0	0	0.633768	0.786006	0	0	0	0	0	0	0	0	0	0	0	0	0	0	0	0	0	0	0	0	0	0	0	0	0	0	0.677321	0.686117	0.790739
242d7bef-19d8-41c5-a32d-7ab3d54e4023.FPKM-UQ.txt.gz	0	0	0	0.85648	0	0	0.599788	0.607205	0.742007	0	0	0	0	0	0	0	0	0	0.728433	0	0	0	0	0.735102	0	0	0	0	0	0	0	0	0	0	0	0	0	0	0	0	0	0	0	0	0	0	0	0	0	0	0	0	0	0	0	0	0	0	0	0.830022	0	0	0	0	0	0	0	0	0	0.74982	0.888267	0.883416	0	0	0.714632	0	0	0	0	0	0	0.638811	0.725068	0.841942	0.850472	0.866283	0	0	0.781104	0.827534	0.819759	0.740545	0.760638	0.799526	0.831084	0	0	0.717532	0.837655	0.847588	0	0	0.711997	0	0	0	0.659978	0.838133	0.905024	0.931603	0.906832	0.683465	0.75452	0.813839	0.822535	0.850578	0.839302	0.755418	0.874047	0.882489	0.867834	0	0.798336	0.850144	0.808977	0.672263	0.884523	0.895239	0.890785	0.850068	0.781801	0.890699	0.852818	0.687109	0	0	0.778319	0	0	0	0.90141	0.96322	0.858357	0	0	0.785687	0	0	0.902952	0	0.9215	0.822373	0	0	0	0	0	0.801616	0	0.646954	0.798639	0	0	0.954032	0	0	0.924096	0.694673	0.835023	0.853015	0.820738	0	0.630796	0.858756	0.784226	0	0	0.738261	0.516822	0.820323	0	0	0.816634	0.876706	0.932559	0.750109	0	0.946818	0	0	0.865051	0.878188	0.964289	0.959955	0.826992	0	0.911701	0.839625	0.901076	0.979704	0.836194	0.935707	0.856496	0.878976	0.829278	0.801613	0.905537	0.890544	0.855506	0.705285	0.872525	0.91047	0.944198	0.945669
242dc0b5-c3cd-4854-b109-bfa975b800a2.FPKM-UQ.txt.gz	0.814018	0	0.789445	0.856025	0	0	0.713554	0.720217	0.868878	0	0	0	0	0	0	0	0.733765	0.792315	0.860174	0	0	0.768788	0.767745	0.836942	0	0	0	0	0	0	0	0	0	0	0	0	0	0	0	0	0	0	0	0	0	0	0	0	0	0	0	0	0	0	0	0	0	0.493553	0.563144	0.857937	0	0	0	0	0	0	0.954044	0	0	0.893975	0.90743	0.950993	0	0	0.772149	0.796555	0	0	0	0.90788	0	0.646223	0.772174	0.880636	0.900103	0.916613	0	0	0.864557	0.917734	0.948982	0	0.936987	0.934086	0.977316	0.595785	0	0.860763	0.85912	0.938724	0	0.688083	0.868417	0.889489	0	0	0.75772	0.891982	0.940435	0.748294	0.678765	0	0	0.678301	0.796394	0.783258	0	0	0.65672	0	0	0	0.575747	0.787644	0	0	0.747716	0.65493	0.812794	0.707673	0.724345	0.845533	0.530227	0	0	0	0.75065	0	0	0	0.855297	0.876524	0	0.895712	0	0.939335	0	0	0.766735	0	0.844021	0.760049	0	0	0	0	0	0.785572	0	0.808009	0.799175	0.718049	0.884826	0.787292	0	0.716567	0.824596	0	0	0.832598	0	0	0.4694	0	0.901803	0	0	0.800792	0.869301	0.900445	0	0	0.852587	0.812516	0.886003	0	0	0.865606	0	0	0	0.759505	0.831633	0.937536	0	0	0.779281	0.751993	0.831856	0	0	0.828397	0.847589	0.871986	0.703662	0	0.78877	0.814858	0.818911	0	0.841844	0.834746	0.873357	0.914996
24a285c6-25ba-440d-9fa3-ebe33ee94bad.FPKM-UQ.txt.gz	0.807755	0	0.607065	0.804525	0.740643	0	0.962403	0.961922	0.957758	0	0	0.75874	0.790454	0	0	0.657418	0.94867	0.975725	0.939812	0.718075	0.661935	0.947583	0.950916	0.96897	0.567667	0	0.773572	0.758136	0.797783	0	0	0.616375	0.859604	0	0	0.643036	0.765284	0.571903	0	0	0	0	0	0	0	0	0	0	0.71762	0	0	0	0	0	0	0	0	0.738775	0.834484	0.795954	0.848455	0	0.824914	0.696186	0.971208	0.919367	0.925502	0	0	0.949653	0.921486	0.936386	0	0	0.903625	0	0	0	0	0	0	0	0.704157	0.837172	0.846005	0.86939	0	0	0.853497	0.836162	0.84871	0.714887	0.819027	0.845211	0.891787	0.538774	0	0.810199	0.867797	0.886324	0	0	0.826245	0.754948	0	0	0.722821	0.863064	0.901055	0	0	0	0	0	0	0.675764	0	0	0	0.724579	0.864036	0	0.603502	0.747677	0.633702	0	0.78208	0.758684	0.682381	0.571687	0.543579	0.727061	0.693394	0	0	0	0	0	0	0	0	0	0	0.627736	0	0	0	0	0	0	0.804423	0	0	0	0	0	0.889021	0.895665	0	0	0.852957	0	0.703322	0	0	0	0	0	0	0.450389	0	0	0.59529	0	0.863296	0	0	0.732579	0.69674	0.806364	0	0.825879	0.706943	0.766533	0.832288	0	0	0.895207	0	0	0	0.703826	0	0.819439	0.781018	0	0.63603	0.689789	0.733419	0	0	0	0.652653	0.806997	0.77558	0	0.779182	0.741469	0.637436	0.654823	0.792068	0.757838	0.814599	0.860954
24ce8b26-f2aa-4fe9-9a1a-cd59f2e9507a.FPKM-UQ.txt.gz	0	0	0.86829	0.82486	0	0	0.642848	0.719506	0.87232	0	0	0	0	0	0	0	0	0.655624	0.860564	0	0	0.723495	0.776668	0.92843	0	0	0	0	0	0	0	0	0	0	0	0	0	0	0	0	0	0	0	0	0	0	0	0	0	0	0	0	0	0	0	0	0	0.596966	0.673539	0.804164	0	0	0	0	0	0	0	0	0	0.871904	0.9092	0.917007	0	0	0.67786	0	0	0	0	0	0	0.677914	0.732073	0.80378	0.852125	0.901097	0	0	0.73829	0.847223	0.877492	0.689484	0.783488	0.846386	0.925148	0.64944	0	0.815051	0.886569	0.9483	0	0	0	0	0	0	0.750464	0.929141	0.962864	0.785468	0.8541	0.64722	0	0.746064	0.779243	0.856342	0	0	0.764655	0.844422	0.882484	0	0.807477	0.86597	0.772222	0.68731	0.8377	0.856279	0.898012	0.85681	0.802846	0.890685	0.776662	0.748329	0	0	0.711063	0	0	0	0	0.92439	0.819477	0	0	0.84956	0	0.918066	0.87891	0.823092	0.916509	0.794709	0	0	0	0.85843	0.838611	0.748217	0	0.708787	0.825637	0.920015	0.980402	0.652074	0	0.896609	0.939161	0.770542	0.95613	0.785147	0.803384	0	0.494484	0.82368	0.971335	0	0	0.771371	0.939283	0.90864	0	0	0.867205	0.863898	0.957376	0	0	0.839833	0	0	0	0	0.824637	0.822636	0	0	0	0.683071	0.800683	0	0	0	0.837458	0.878655	0.69537	0	0.723157	0.786373	0.803034	0	0.747153	0.78481	0.859024	0.91494
25189c0c-7884-42bc-9849-e5b74110a849.FPKM-UQ.txt.gz	0	0	0	0	0	0	0	0	0.807077	0	0	0	0	0	0	0	0	0.675046	0.727294	0	0	0	0	0.800117	0	0	0	0	0	0	0	0	0	0	0	0	0	0	0	0	0	0	0	0	0	0	0	0	0	0	0	0	0	0	0	0	0	0	0	0.875823	0	0	0	0	0	0	0	0	0	0.81951	0.706877	0.844581	0	0	0	0	0	0	0	0	0	0.680419	0	0.708267	0.730871	0.798852	0	0	0.578616	0.645753	0	0.704236	0.712614	0.625855	0.753442	0	0	0.687655	0.776437	0.784418	0	0	0	0	0	0	0.734987	0.931763	0.953979	0	0	0	0	0.588242	0.356416	0.779562	0	0	0.881614	0.926503	0.799035	0.784363	0.935927	0.959246	0.90971	0.823212	0.920479	0.945299	0.96005	0.960792	0.930284	0.976446	0.962477	0.684416	0	0	0.804619	0.861534	0	0	0	0.648845	0.263391	0	0	0	0	0	0	0	0.633763	0	0	0	0	0	0	0.794418	0	0	0	0	0	0	0	0	0.75054	0	0	0.701273	0	0	0	0	0	0	0	0	0.759326	0	0	0	0	0.810799	0.88698	0	0	0	0	0	0	0.761821	0	0.55107	0	0	0.623694	0	0	0	0	0	0	0	0	0	0.707693	0	0	0	0	0.710942	0.804928	0.844162
2561204e-60a2-47db-ab79-d125b599fd6a.FPKM-UQ.txt.gz	0	0	0	0	0	0	0	0	0.676126	0	0	0	0	0	0	0	0	0	0.670015	0	0	0	0	0.749002	0	0	0	0	0	0	0	0	0	0	0	0	0	0	0	0	0	0	0	0	0	0	0	0	0	0	0	0	0	0	0	0	0	0	0	0	0	0	0	0	0	0	0	0	0	0.853002	0.710025	0.736351	0	0	0	0	0	0	0	0	0	0.728543	0	0.743302	0.784669	0.79499	0	0	0.60812	0	0	0.698	0.685219	0.627281	0	0.600079	0	0.714668	0.805523	0.772828	0	0	0	0	0.777039	0.6622	0.694499	0.91963	0.936433	0	0	0	0	0.581377	0.271922	0.819549	0.802219	0.780488	0.918523	0.959541	0.965191	0.821487	0.924485	0.934973	0.997745	0.920262	0.980462	0.997603	0.976009	0.924421	0.871646	0.944948	0.951533	0.869193	0	0	0	0	0	0	0	0.638639	0.158577	0	0	0	0	0	0	0	0.709107	0	0	0	0	0	0	0.786899	0	0	0	0	0	0	0	0	0	0	0	0.698576	0	0	0	0	0	0.844872	0	0	0	0	0	0	0	0.82101	0.799159	0	0	0	0	0	0	0.822454	0	0.545709	0	0	0.436539	0	0	0	0	0	0	0	0.690278	0	0.785911	0	0	0.799112	0	0.786952	0.825114	0.833777
25693248-30f7-4a3e-8acf-b634f3be8826.FPKM-UQ.txt.gz	0	0	0	0	0	0	0	0	0.794596	0	0	0	0	0	0	0	0	0	0.751312	0	0	0	0	0.803339	0	0	0	0	0	0	0	0	0	0	0	0	0	0	0	0	0	0	0	0	0	0	0	0	0	0	0	0	0	0	0	0	0	0	0	0.877904	0	0	0	0	0	0	0	0	0	0.756466	0.690462	0.824533	0	0	0	0	0	0	0	0	0	0.678722	0	0.691626	0.737153	0.761115	0	0	0.583593	0.637786	0	0.71677	0.714814	0.632496	0.727243	0	0	0.69398	0.807047	0.794753	0	0	0	0	0	0	0.719517	0.925993	0.941307	0	0	0	0	0.581987	0.379227	0.764902	0.751555	0.756971	0.915287	0.960765	0.916556	0.784389	0.927325	0.958771	0.93038	0.850493	0.938754	0.962175	0.960076	0.945873	0.936272	0.969531	0.969073	0.892038	0	0	0	0	0	0	0	0.704445	0.336812	0	0	0	0	0	0	0	0.637322	0	0	0	0	0	0	0.805307	0	0	0	0	0	0	0	0	0.741172	0	0	0.700803	0	0	0	0	0	0	0	0	0.737393	0	0	0	0	0.814626	0.867433	0	0	0.77078	0	0	0	0.80669	0	0.535783	0	0	0.602621	0	0	0	0	0	0	0	0.708845	0	0.761673	0	0	0	0	0.720864	0.837348	0.837446
2582d233-7b88-477d-bd54-815ff7e24728.FPKM-UQ.txt.gz	0	0	0	0	0	0	0	0.639125	0.793716	0	0	0	0	0	0	0	0	0.680681	0.740271	0	0	0	0	0.816798	0	0	0	0	0	0	0	0	0	0	0	0	0	0	0	0	0	0	0	0	0	0	0	0	0	0	0	0	0	0	0	0	0	0	0	0.799286	0	0	0	0	0	0	0	0	0	0.798204	0.726856	0.793889	0	0	0	0	0	0	0	0	0	0	0	0.463924	0.598568	0.761451	0	0	0.634612	0.641979	0	0	0.6987	0.632762	0.738021	0	0	0.663534	0.669951	0.833449	0	0	0	0	0	0	0.486524	0.838785	0.905483	0	0	0	0	0.586721	0.504596	0.810356	0.810039	0	0.920345	0.938661	0.844461	0.798437	0.939326	0.963915	0.952173	0.893611	0.934197	0.957193	0.982478	0.980935	0.964095	0.992085	0.985422	0.886376	0	0	0	0	0	0	0	0	0.716682	0	0	0	0	0	0	0	0.751151	0	0	0	0	0	0	0	0	0	0	0	0	0	0	0	0	0	0	0.730694	0	0	0	0	0	0	0	0	0	0	0	0	0.649842	0.719826	0.85524	0	0	0	0	0	0	0	0	0.679424	0	0	0	0	0	0	0	0	0	0	0	0	0	0	0	0	0	0.707132	0.611937	0.820813
258e843c-850d-45a1-88bf-2c521c6da78a.FPKM-UQ.txt.gz	0	0	0	0	0	0	0	0	0.602086	0	0	0	0	0	0	0	0	0	0.603602	0	0	0	0	0	0	0	0	0	0	0	0	0	0	0	0	0	0	0	0	0	0	0	0	0	0	0	0	0	0	0	0	0	0	0	0	0	0	0	0	0	0	0	0	0	0	0	0	0	0	0.82204	0	0.699871	0	0	0	0	0	0	0	0	0	0	0	0.513432	0	0	0	0	0	0	0	0	0	0	0	0	0	0	0.733011	0.703156	0	0	0	0	0	0	0.448129	0.800002	0.878957	0	0	0	0	0.610111	0.360987	0.856342	0.879555	0.728576	0.907132	0.955623	0.893477	0.792486	0.969304	0.975395	0.95697	0.89128	0.966779	0.986883	0.981559	0.979129	0.950525	0.983791	0.983632	0.847957	0	0	0	0	0	0	0	0	0.533446	0	0	0	0	0	0	0	0.772855	0	0	0	0	0	0	0	0	0	0	0	0	0	0	0	0	0	0	0	0	0	0	0	0	0	0	0	0	0	0	0	0	0.729781	0.732632	0	0	0	0	0	0	0	0	0.689647	0	0	0	0	0	0	0	0	0	0	0	0	0	0	0	0	0	0.654806	0.704368	0.76538
25c1e381-16ae-47fb-98c0-4eea42a60a36.FPKM-UQ.txt.gz	0	0	0	0	0	0	0	0	0.751226	0	0	0	0	0	0	0	0	0	0.685423	0	0	0	0	0.647124	0	0	0	0	0	0	0	0	0	0	0	0	0	0	0	0	0	0	0	0	0	0	0	0	0	0	0	0	0	0	0	0	0	0	0	0.822401	0	0	0	0	0	0	0	0	0	0.805427	0.714787	0.822944	0	0	0	0	0	0	0	0	0	0	0	0.471024	0.604621	0.664175	0	0	0.639067	0	0	0	0.697271	0	0.675402	0	0	0.606708	0.642866	0.773249	0	0	0	0	0	0	0.45809	0.796262	0.887747	0	0	0	0	0.573917	0.446671	0.802036	0.914576	0.870853	0.953132	0.961536	0.883468	0.828993	0.938202	0.968408	0.93453	0.920484	0.949517	0.965618	0.973687	0.979453	0.976313	0.993019	0.991319	0.875543	0	0	0	0	0	0	0	0	0.693631	0	0	0	0	0	0	0	0.755334	0	0	0	0	0	0	0	0	0	0	0	0	0	0	0	0	0	0	0.662644	0	0	0	0	0	0	0	0	0	0	0	0	0.668518	0.729149	0.802759	0	0	0	0	0	0	0	0	0.694125	0	0	0	0	0	0	0	0	0	0	0	0	0	0	0	0	0	0.678385	0.705032	0.803789
25c9159e-d6d3-48de-86a6-4d792ccd6ae1.FPKM-UQ.txt.gz	0	0	0	0.877406	0	0	0.677229	0.683856	0.865649	0	0	0	0	0	0	0	0	0.652674	0.810333	0	0	0.630198	0.751436	0.817367	0	0	0	0	0	0	0	0	0	0	0	0	0	0	0	0	0	0	0	0	0	0	0	0	0	0	0	0	0	0	0	0	0	0.611436	0.722088	0.833778	0	0	0	0	0	0	0	0	0	0.84585	0.880125	0.931837	0	0	0.736132	0	0	0	0	0	0	0.633541	0	0.820286	0.856541	0.88508	0	0	0.741577	0.788225	0.838919	0	0.810228	0.833797	0.926107	0.635952	0	0.757993	0.910137	0.952149	0	0	0	0	0	0	0.748207	0.877809	0.941794	0.871305	0.842904	0.644761	0	0.702785	0.764872	0.845684	0.75057	0	0.803272	0.888713	0.863017	0	0.841721	0.885194	0.848705	0.79681	0.886327	0.900187	0.894981	0.872003	0.846222	0.905417	0.910525	0.689746	0	0	0.885974	0.945011	0.946002	0	0.91352	0.946783	0.679189	0	0	0.852796	0	0	0.775169	0.809129	0.886418	0.957306	0	0	0	0	0	0.785572	0	0.728195	0.84563	0.852749	0.85388	0.723802	0	0	0.922387	0.799348	0.806149	0.847999	0.638987	0	0.609289	0.84456	0.844863	0	0	0.831247	0.873992	0.889252	0	0	0.868212	0.893882	0.956771	0	0	0.790878	0	0	0	0	0.860216	0.840009	0	0	0	0.623116	0.834515	0	0	0.819689	0.717297	0.724638	0.732029	0	0.756692	0.765848	0.772797	0	0	0.789755	0.871342	0.924573
25da0f58-9f54-42d0-8d37-02d919188b1c.FPKM-UQ.txt.gz	0	0	0	0	0	0	0	0.621999	0.81799	0	0	0	0	0	0	0	0	0.67406	0.75617	0	0	0	0	0.813183	0	0	0	0	0	0	0	0	0	0	0	0	0	0	0	0	0	0	0	0	0	0	0	0	0	0	0	0	0	0	0	0	0	0	0.718459	0.77122	0	0	0	0	0	0	0	0	0	0.789962	0.801795	0.820411	0	0	0	0	0	0	0	0	0	0	0	0.463924	0.57239	0.729421	0	0	0.633893	0.620969	0.665286	0	0.72552	0.626499	0.736568	0	0	0.655579	0.667257	0.8092	0	0	0	0	0	0	0.525306	0.846099	0.911695	0	0	0	0	0.581784	0.496789	0.792327	0.815333	0	0.92931	0.94206	0.879444	0.826626	0.93298	0.967185	0.949942	0.894379	0.939003	0.959315	0.95452	0.974718	0.946956	0.98926	0.971892	0.873017	0	0	0	0	0	0	0	0	0.722821	0	0	0	0	0	0	0	0.736653	0	0	0	0	0	0	0	0	0	0	0	0	0	0	0	0	0	0	0.726089	0	0	0	0	0	0	0	0	0	0	0	0	0.631704	0.694702	0.860785	0	0	0	0	0	0	0	0	0.685531	0	0	0	0	0	0	0	0	0	0	0	0	0	0	0	0	0	0.677661	0.675582	0.839429
25f04a18-124b-4a81-b940-35c25d82c135.FPKM-UQ.txt.gz	0	0	0	0	0	0	0.627006	0	0.779218	0	0	0	0	0	0	0	0	0.681982	0.755518	0	0	0	0	0.810231	0	0	0	0	0	0	0	0	0	0	0	0	0	0	0	0	0	0	0	0	0	0	0	0	0	0	0	0	0	0	0	0	0	0	0	0.89069	0	0	0	0	0	0	0	0	0	0.786442	0.713937	0.799675	0	0	0	0	0	0	0	0	0	0.70855	0	0.424117	0.699832	0.773299	0	0	0.585755	0	0	0	0.723777	0	0.730447	0	0	0.670388	0.771488	0.80723	0	0	0	0	0	0	0.626424	0.891934	0.930482	0	0	0	0	0.578152	0.397644	0.736649	0.742961	0	0.924238	0.929768	0.860828	0.762726	0.927599	0.96193	0.943422	0.90446	0.953201	0.968695	0.945837	0.963207	0.92079	0.974476	0.967938	0.897155	0	0	0	0	0	0	0	0.746979	0.46447	0	0	0	0	0	0	0	0.682538	0	0	0	0	0	0	0.834358	0	0	0	0	0	0	0	0	0	0	0	0.582763	0	0	0	0	0	0	0	0	0	0	0	0	0.676121	0.818364	0.847405	0	0	0	0	0	0	0.794067	0	0.573628	0	0	0.661794	0	0	0	0	0	0	0	0.726457	0	0	0	0	0	0	0.732773	0.802387	0.855501
260673f4-96c1-450f-ad0a-3cf939da9dc0.FPKM-UQ.txt.gz	0	0	0	0	0	0	0	0	0.777244	0	0	0	0	0	0	0	0	0.680526	0.75736	0	0	0	0	0.760657	0	0	0	0	0	0	0	0	0	0	0	0	0	0	0	0	0	0	0	0	0	0	0	0	0	0	0	0	0	0	0	0	0	0	0	0.818056	0	0	0	0	0	0	0	0	0	0.791235	0.725815	0.785606	0	0	0	0	0	0	0	0	0	0	0	0.479402	0.609358	0.73637	0	0	0.627833	0.645042	0	0	0.732228	0	0.610699	0	0	0.666469	0.648228	0.82951	0	0	0	0	0	0	0.558451	0.833105	0.89177	0	0	0	0	0.593544	0.450259	0.801526	0.895556	0.795793	0.949304	0.962594	0.909307	0.915133	0.957619	0.974411	0.919717	0.913053	0.948074	0.960584	0.981024	0.965845	0.926796	0.97942	0.957836	0.623225	0	0	0	0	0	0	0	0	0.668769	0	0	0	0	0	0	0	0.745274	0	0	0	0	0	0	0	0	0	0	0	0	0	0	0	0	0	0	0.636347	0	0	0	0	0	0	0	0	0	0	0	0	0.671403	0.776697	0.787726	0	0	0	0	0	0	0	0	0.650605	0	0	0	0	0	0	0	0	0	0	0	0	0	0	0	0	0	0.713504	0.710792	0.855925
26345bdf-1219-4668-b714-5b983a2694ff.FPKM-UQ.txt.gz	0	0	0	0.854189	0	0	0.579229	0.743895	0.827312	0	0	0	0	0	0	0	0	0.642548	0.708788	0	0	0.69075	0.739975	0.844874	0	0	0	0	0	0	0	0	0	0	0	0	0	0	0	0	0	0	0	0	0	0	0	0	0	0	0	0	0	0	0	0	0	0.618202	0.65614	0.802193	0	0	0	0	0	0	0	0	0	0.839958	0.739599	0.842011	0	0	0	0	0	0	0	0	0	0.707953	0	0.767019	0.857603	0.852795	0	0	0.723412	0.620969	0.790295	0.649069	0.650729	0.735304	0.802397	0	0	0.742722	0.810498	0.864172	0	0	0	0	0.776722	0	0.728767	0.926058	0.964761	0.898007	0.937247	0.689026	0.740805	0.807589	0.844431	0.932345	0	0	0.867586	0.823514	0.875861	0.79732	0.915764	0.95621	0.797035	0	0.853011	0.880943	0.931814	0.924013	0.922946	0.953415	0.945471	0.6855	0	0	0.864154	0.86206	0	0	0.795811	0.816108	0.874932	0	0	0	0	0.859963	0.798635	0	0.845639	0.922724	0	0	0	0.797851	0	0.896129	0	0.761648	0.811642	0	0.888562	0.851949	0	0	0.88719	0.812485	0.789287	0.796778	0.806624	0	0.74471	0	0.807787	0	0	0.537954	0.744223	0.828166	0	0	0.826277	0.860199	0.936041	0	0	0.603395	0	0	0	0.78982	0	0.717347	0	0	0.633969	0	0	0	0	0	0	0	0.717443	0	0.700708	0	0	0	0	0.677903	0.808594	0.838962
263f4c7a-af89-4266-a42c-707c0f75a5b9.FPKM-UQ.txt.gz	0	0	0	0	0	0	0	0	0.759213	0	0	0	0	0	0	0	0	0	0.752841	0	0	0	0	0.802888	0	0	0	0	0	0	0	0	0	0	0	0	0	0	0	0	0	0	0	0	0	0	0	0	0	0	0	0	0	0	0	0	0	0	0	0.817671	0	0	0	0	0	0	0	0	0	0.829952	0.713617	0.845745	0	0	0	0	0	0	0	0	0	0.732589	0	0.77012	0.79639	0.826249	0	0	0.586515	0	0	0.657333	0.667326	0.632429	0.699748	0.614258	0	0.713287	0.837156	0.77988	0	0	0	0	0	0.68338	0.71556	0.949552	0.955795	0	0	0	0	0.590659	0.346563	0.76088	0.81032	0.679101	0.888641	0.958113	0.92333	0.841274	0.939131	0.947449	0.920127	0.889078	0.929288	0.948367	0.956409	0.923476	0.889842	0.948511	0.960319	0.970726	0	0	0	0	0	0	0	0.571723	0.158577	0	0	0	0	0	0	0	0.615555	0	0	0	0	0	0	0.726603	0	0	0	0	0	0	0	0	0.789552	0	0	0.787188	0	0	0	0	0	0.897824	0	0	0.694778	0.695452	0	0	0	0.802245	0.899731	0	0	0.745308	0	0	0	0.857368	0	0.699243	0	0	0.417099	0	0.671368	0	0	0.741304	0	0	0.671022	0.7168	0.779307	0.668767	0.71196	0.789698	0.82285	0.795731	0.835772	0.883615
265f7ba9-a006-4c98-a521-4cb840ce0b84.FPKM-UQ.txt.gz	0	0	0	0	0	0	0	0	0.79652	0	0	0	0	0	0	0	0	0	0.718792	0	0	0	0	0.800896	0	0	0	0	0	0	0	0	0	0	0	0	0	0	0	0	0	0	0	0	0	0	0	0	0	0	0	0	0	0	0	0	0	0	0	0.889193	0	0	0	0	0	0	0	0	0	0.755011	0.793961	0.829041	0	0	0	0	0	0	0	0	0	0.629643	0	0.715497	0.764406	0.82666	0	0	0.573353	0.64099	0	0.652967	0.69763	0.677948	0.710482	0	0	0.688703	0.803036	0.798699	0	0	0	0	0.696813	0	0.701816	0.928375	0.942835	0	0	0	0	0.567206	0.369524	0.772774	0.879483	0.798657	0.87859	0.971794	0.903976	0.842076	0.914279	0.950695	0.954399	0.911173	0.958831	0.968751	0.975411	0.924885	0.891297	0.95416	0.946154	0.653742	0	0	0	0	0	0	0	0.643561	0.237865	0	0	0	0	0	0	0	0.604096	0	0	0	0	0	0	0.729024	0	0	0	0	0	0	0	0	0.713847	0	0	0.741472	0	0	0	0	0	0	0	0	0.722292	0	0	0	0	0.8069	0.859986	0	0	0.773271	0	0	0	0.82034	0	0.515042	0	0	0.53263	0	0.675684	0	0	0	0	0	0.654975	0	0.750865	0	0.6993	0	0.762255	0.782447	0.849122	0.879593
26921758-f436-45bf-bfbe-94f21d034bc1.FPKM-UQ.txt.gz	0	0	0.906076	0.727336	0	0	0.582149	0.719369	0.824768	0	0	0	0	0	0	0	0	0.610187	0.726253	0	0	0	0.715168	0.827688	0	0	0	0	0	0	0	0	0	0	0	0	0	0	0	0	0	0	0	0	0	0	0	0	0	0	0	0	0	0	0	0	0	0.596031	0.651833	0.872208	0	0	0	0	0	0	0	0	0	0.805875	0.830393	0.839886	0	0	0.765926	0	0	0	0	0	0.71603	0.668327	0.750679	0.912412	0.936925	0.908312	0	0	0.807302	0.86519	0.823743	0.682709	0.85635	0.87604	0.83537	0.699591	0	0.834559	0.883226	0.913839	0.613357	0	0.779071	0	0.669171	0	0.884916	0.960843	0.958655	0.737319	0.74144	0	0	0.6774	0.628887	0.899174	0	0	0.864256	0.838426	0.797536	0.729123	0.823549	0.86621	0.774856	0	0.867067	0.869465	0.855181	0.782776	0.651734	0.856458	0.851417	0.6694	0	0	0	0	0	0	0.836898	0.897605	0.847801	0	0	0	0	0.912516	0.688512	0	0.901511	0.877478	0	0	0	0.868746	0	0.843126	0	0.738733	0.766714	0	0.742496	0	0	0	0.863687	0.721177	0.868717	0.87082	0.620262	0	0.620032	0.796914	0.762003	0.84217	0	0.81953	0.689995	0.833151	0.771309	0	0.849694	0.881346	0.935755	0	0	0.879661	0	0	0	0.876093	0.875153	0.817224	0.691006	0	0.720983	0	0.791055	0	0	0.822628	0.679087	0.802507	0.716272	0.705376	0.817991	0.779321	0.785376	0.755339	0.861473	0.852268	0.876706	0.927852
269ff5cb-3a1d-420a-aa8f-dd669aef3959.FPKM-UQ.txt.gz	0	0	0	0	0	0	0	0	0.654804	0	0	0	0	0	0	0	0	0	0.692857	0	0	0	0	0	0	0	0	0	0	0	0	0	0	0	0	0	0	0	0	0	0	0	0	0	0	0	0	0	0	0	0	0	0	0	0	0	0	0	0	0.893777	0	0	0	0	0	0	0	0	0	0.781672	0.791617	0.834741	0	0	0.753531	0	0	0	0	0	0	0.657706	0.677453	0.822137	0.85908	0.866704	0	0	0.583905	0.78964	0.784532	0.678713	0.724253	0.716632	0.776177	0	0	0	0.759459	0.819024	0	0	0	0	0	0	0.536718	0.804688	0.885707	0.787089	0.812477	0.591564	0	0.589645	0.666931	0.746238	0.725752	0	0.851856	0.854135	0.875721	0	0.626783	0.807166	0.83574	0.694686	0.896899	0.908379	0.813762	0.740772	0.739083	0.836543	0.688653	0.802551	0	0	0	0	0	0	0	0	0.631595	0	0	0	0	0	0	0	0.777624	0	0	0	0	0	0	0.776488	0	0.878712	0	0	0	0	0	0	0	0	0	0.722377	0	0	0.785786	0	0	0	0	0.693853	0.721451	0	0	0	0.750687	0.816336	0.83922	0.851177	0.975407	0.966886	0	0	0.950488	0.926077	0.975915	0.964603	0.958904	0.947728	0.96716	0.928284	0.982526	0.891707	0.927773	0.93768	0.896125	0.833977	0.959906	0.887292	0.97744	0.975342	0.954786	0.948974	0.951668	0.967802	0.964099	0.981653
26b50288-ad59-4ec5-9d45-857338fa3488.FPKM-UQ.txt.gz	0	0	0.860437	0.726259	0	0	0.694798	0.737357	0.841425	0	0	0	0	0	0	0	0	0.737449	0.771512	0	0	0.706523	0.760739	0.884567	0	0	0	0	0	0	0	0	0	0	0	0	0	0	0	0	0	0	0	0	0	0	0	0	0	0	0	0	0	0	0	0	0	0.572216	0.570171	0.812537	0	0	0	0	0	0	0	0	0	0.834417	0.856281	0.856238	0	0	0.698318	0	0	0	0	0	0	0.597175	0.735084	0.862768	0.895449	0.878802	0	0	0.754023	0.818841	0.792774	0.613993	0.75146	0.858427	0.838312	0.650957	0	0.790864	0.868169	0.897014	0	0	0.656308	0	0.682014	0	0.819779	0.958125	0.950162	0.824788	0.69385	0	0	0.70863	0.753762	0.798019	0	0	0.879374	0.817771	0.832263	0.780737	0.847734	0.91191	0.811659	0.696427	0.880637	0.873803	0.906576	0.884851	0.811286	0.911589	0.869128	0.631783	0	0	0.859574	0.82208	0	0	0	0.861833	0.858294	0.858245	0	0	0	0.917174	0.838303	0	0.934107	0.834683	0	0	0	0.854637	0	0.810694	0	0.750332	0.741006	0	0.889078	0	0	0	0.890365	0.806836	0.842507	0.862931	0.82524	0	0.629933	0.856674	0.816538	0.913857	0	0.784332	0.749675	0.823925	0	0	0.846937	0.876115	0.931354	0	0	0.762396	0	0	0	0.819849	0.769859	0.834502	0	0	0.499103	0	0.803725	0	0	0	0.709812	0	0.760145	0	0.79765	0.669647	0.774304	0.693867	0.844343	0.797865	0.854649	0.914436
26bb1f50-ca59-4b99-93ea-c06935ef9eda.FPKM-UQ.txt.gz	0	0	0	0	0	0	0	0	0.693313	0	0	0	0	0	0	0	0	0	0.681788	0	0	0	0	0	0	0	0	0	0	0	0	0	0	0	0	0	0	0	0	0	0	0	0	0	0	0	0	0	0	0	0	0	0	0	0	0	0	0	0	0.826319	0	0	0	0	0	0	0	0	0	0.807727	0.727793	0.802551	0	0	0	0	0	0	0	0	0	0	0	0.504128	0.632184	0.714723	0	0	0.623693	0	0	0	0.70468	0	0	0	0	0.608047	0.670199	0.762925	0	0	0	0	0	0	0.494018	0.809975	0.885222	0	0	0	0	0.578996	0.416903	0.857451	0.905477	0.813758	0.93369	0.974336	0.860707	0.824514	0.927559	0.96872	0.97372	0.974558	0.984077	0.984453	0.954019	0.957639	0.9438	0.97733	0.985091	0.912434	0	0	0	0	0	0	0	0	0.659475	0	0	0	0	0	0	0	0.750024	0	0	0	0	0	0	0	0	0	0	0	0	0	0	0	0	0	0	0.634981	0	0	0	0	0	0	0	0	0	0	0	0	0	0.736251	0.801738	0	0	0	0	0	0	0	0	0.676642	0	0	0	0	0	0	0	0	0	0	0	0	0	0	0	0	0	0.691402	0.643959	0.821656
26cd3531-726b-4346-a2e0-5ef7079a856d.FPKM-UQ.txt.gz	0	0	0.87829	0.903869	0	0	0.550395	0.742486	0.849321	0	0	0	0	0	0	0	0	0.618515	0.758098	0	0	0.629857	0.711482	0.862385	0	0	0	0	0	0	0	0	0	0	0	0	0	0	0	0	0	0	0	0	0	0	0	0	0	0	0	0	0	0	0	0	0	0.631331	0.633333	0.883387	0	0	0	0	0	0	0	0	0	0.829888	0.683837	0.846149	0	0	0.70593	0	0	0	0	0	0	0.638357	0.652076	0.848946	0.878977	0.886982	0	0	0.771227	0.796613	0.808439	0.551092	0.700029	0.816051	0.847002	0.643517	0	0.789438	0.885344	0.896278	0	0	0	0	0	0	0.857795	0.955914	0.97629	0.89001	0.761651	0	0	0.629842	0.730606	0.789221	0	0	0.863821	0.848842	0.804159	0.851318	0.88308	0.915526	0.791538	0	0.854546	0.857841	0.907147	0.85654	0.808948	0.900994	0.892052	0.71895	0	0	0	0	0	0	0.85035	0.801979	0.853135	0	0	0	0	0.891372	0.765245	0	0.847882	0.881552	0	0	0	0.859958	0	0.88426	0	0.81711	0.764996	0	0.877675	0.78678	0	0	0.879513	0.760645	0.888759	0.82685	0.854841	0	0.699925	0.853754	0.822945	0.845705	0	0.789988	0.686555	0.823421	0	0	0.84108	0.879525	0.940566	0	0	0.853215	0	0	0	0.869342	0.825778	0.811257	0.766185	0	0.446054	0	0.727872	0	0	0.743775	0.787639	0	0.645072	0	0.769922	0.706364	0.779508	0.77981	0.806733	0.828538	0.867195	0.912179
26d524ce-a9cd-4b5f-886d-dbd66b112b8e.FPKM-UQ.txt.gz	0	0	0	0.764562	0	0	0.591463	0	0.783285	0	0	0	0	0	0	0	0	0	0.753282	0	0	0	0	0.793262	0	0	0	0	0	0	0	0	0	0	0	0	0	0	0	0	0	0	0	0	0	0	0	0	0	0	0	0	0	0	0	0	0	0.600277	0.725427	0.757104	0	0	0	0	0	0	0	0	0	0.836669	0.766708	0.754594	0	0	0.746595	0	0	0	0	0.745209	0.836549	0.739888	0.792951	0.937889	0.907936	0.919055	0	0	0.717271	0.752392	0	0.781904	0.712816	0.774763	0.695571	0.71183	0	0.822408	0.907408	0.827501	0	0	0.753683	0	0.82741	0.662306	0.890076	0.967828	0.956862	0.761567	0.685298	0.606805	0.764988	0.741799	0.748002	0.859858	0.682239	0.752243	0.887746	0.817959	0.853167	0.857732	0.837254	0.851404	0.701213	0	0.816174	0.829739	0.725289	0.706508	0.691338	0.788003	0.75162	0.789561	0	0	0	0	0	0	0.924029	0.745334	0.886881	0	0	0	0	0.750295	0.900312	0.921585	0.931192	0	0	0	0	0.835549	0.862008	0.889029	0	0.708275	0	0	0.70514	0	0	0	0.860817	0.849178	0.810972	0.866344	0.894208	0	0.721804	0.771402	0.746879	0.544494	0	0.837293	0.77223	0.751044	0.800043	0	0.849427	0.922414	0.948706	0	0	0.875294	0	0.911422	0.742401	0.915683	0.854105	0.840845	0.80881	0.803064	0.844067	0.763582	0.894461	0	0	0.790471	0.70396	0	0.856332	0.876627	0.905528	0.854945	0.8518	0.82067	0.889375	0.908217	0.924616	0.935575
26dcbb9d-3f69-461e-b073-eeb9554d1c3c.FPKM-UQ.txt.gz	0	0	0	0	0	0	0	0	0.809985	0	0	0	0	0	0	0	0	0.684384	0.724192	0	0	0	0	0.807458	0	0	0	0	0	0	0	0	0	0	0	0	0	0	0	0	0	0	0	0	0	0	0	0	0	0	0	0	0	0	0	0	0	0	0	0.852068	0	0	0	0	0	0	0	0	0	0.808916	0.676147	0.834504	0	0	0	0	0	0	0	0	0	0.684964	0	0.688615	0.772212	0.812926	0	0	0.566647	0.641073	0.669011	0.69718	0.707617	0.631018	0.765394	0	0	0.687567	0.785203	0.799118	0	0	0	0	0	0	0.6589	0.907094	0.939132	0	0	0	0	0.58758	0.363193	0.804551	0.854663	0.736329	0.901263	0.961269	0.878662	0.835862	0.921981	0.95288	0.948424	0.898777	0.953603	0.970805	0.953215	0.94003	0.909062	0.967945	0.946369	0.628429	0	0	0	0	0	0	0	0.705815	0.377008	0	0	0	0	0	0	0	0.643809	0	0	0	0	0	0	0.764359	0	0	0	0	0	0	0	0	0	0	0	0.576846	0	0	0	0	0	0	0	0	0.775871	0	0	0	0	0.824204	0.854264	0	0	0.7717	0	0	0	0.799054	0	0.709724	0	0	0.586553	0	0	0	0	0	0	0	0.669356	0	0.710466	0	0.703034	0	0	0.749039	0.840032	0.858987
26f48ceb-005b-4656-af1e-46f90ed214bc.FPKM-UQ.txt.gz	0	0	0	0	0	0	0	0	0.711877	0	0	0	0	0	0	0	0	0	0.737366	0	0	0	0	0.794737	0	0	0	0	0	0	0	0	0	0	0	0	0	0	0	0	0	0	0	0	0	0	0	0	0	0	0	0	0	0	0	0	0	0	0	0	0	0	0	0	0	0	0	0	0	0.831325	0.727419	0.728539	0	0	0	0	0	0	0	0	0	0.617869	0	0.739202	0.759368	0.75697	0	0	0.573527	0	0	0.67468	0.665752	0	0.728638	0	0	0.69541	0.802975	0.773448	0	0	0	0	0	0	0.73861	0.943564	0.953566	0	0	0	0	0.593544	0.379227	0.731392	0.746449	0.743146	0.908751	0.920372	0.879883	0.811039	0.945801	0.958817	0.914462	0.855128	0.931527	0.949679	0.955983	0.941054	0.925102	0.972241	0.953847	0.958534	0	0	0	0.877602	0	0	0	0.623835	0.184102	0	0	0	0	0	0	0	0.663764	0	0	0	0	0	0	0.763289	0	0	0	0	0	0	0	0	0.719381	0	0	0.699537	0	0	0	0	0	0	0	0	0.730235	0	0	0	0	0.806529	0.874268	0	0	0	0	0	0	0.786855	0	0.501238	0	0	0.47272	0	0	0	0	0	0	0	0	0	0.767782	0	0	0.695162	0	0.754861	0.83748	0.853558
26fd0ed5-18af-4a76-b647-b6023b417e78.FPKM-UQ.txt.gz	0	0	0.913081	0.811608	0	0	0.692615	0.748551	0.852647	0	0	0	0	0	0	0	0	0.53429	0.758751	0	0	0.697295	0.720831	0.867474	0	0	0.575512	0	0	0	0	0	0	0	0	0	0	0	0	0	0	0	0	0	0	0	0	0	0	0	0	0	0	0	0	0	0	0.618018	0.631696	0.86829	0	0	0	0	0	0	0	0	0	0.853053	0.696059	0.858739	0	0	0	0	0	0	0	0	0	0.641931	0	0.801343	0.835311	0.840565	0	0	0.751086	0.70539	0.797312	0	0.752443	0.798723	0.81013	0	0	0.756531	0.855154	0.861966	0	0	0	0	0	0	0.786658	0.947021	0.961846	0.863207	0.702993	0.679472	0	0.740534	0.855891	0.883456	0	0	0.858464	0.819732	0.892639	0.825125	0.925384	0.953049	0.804195	0.693643	0.852235	0.833002	0.882792	0.920065	0.906155	0.955793	0.921124	0.599942	0	0	0.81929	0.755658	0	0	0	0.846037	0.158577	0	0	0	0	0	0.777883	0	0.851208	0.882525	0	0	0	0.876473	0	0.892304	0	0.819719	0.801612	0	0.803806	0	0	0	0.843515	0.705163	0	0.804218	0.728589	0	0.77137	0	0.819158	0	0	0.757812	0.560517	0.816708	0	0	0.837858	0.852112	0.939538	0	0	0.681186	0	0	0	0	0	0.732462	0	0	0.617505	0	0	0	0	0	0	0	0.74755	0	0.650638	0	0	0	0	0.706208	0.797556	0.865
26fd96a8-717f-4515-82d7-2e815c421dc5.FPKM-UQ.txt.gz	0	0	0	0	0	0	0.67163	0.742209	0.818498	0	0	0	0	0	0	0	0	0.601593	0.746741	0	0	0.686841	0.711041	0.837165	0	0	0	0	0	0	0	0	0	0	0	0	0	0	0	0	0	0	0	0	0	0	0	0	0	0	0	0	0	0	0	0	0	0.616441	0.685884	0.834781	0	0	0	0	0	0	0	0	0	0.839578	0.73298	0.844229	0	0	0	0	0	0	0	0	0	0.695442	0	0.63821	0.509067	0.817432	0	0	0.727332	0.69171	0.723315	0	0.644418	0.713397	0.792873	0	0	0.732336	0.722771	0.819549	0	0	0	0	0	0	0.638477	0.893241	0.931097	0	0	0	0	0.630941	0.282597	0.832619	0.893251	0.868895	0.951201	0.957837	0.892067	0.799991	0.938802	0.965124	0.925316	0.799604	0.914221	0.929203	0.984963	0.953715	0.949805	0.968789	0.964667	0.895235	0	0	0.785544	0	0	0	0	0	0.693364	0	0	0	0	0	0	0	0.733929	0	0	0	0	0	0	0.839528	0	0	0	0	0.757898	0	0	0	0	0	0	0.737344	0	0	0.863975	0	0	0	0	0	0	0	0	0	0.753173	0.766698	0.843919	0	0	0	0	0	0	0	0	0.61117	0	0	0	0	0	0	0	0	0	0	0	0	0	0	0	0	0	0.695436	0.787876	0.879691
27060133-936a-4d0f-a0b4-e76bff7064d5.FPKM-UQ.txt.gz	0	0	0.829992	0.84284	0	0	0.720202	0.737626	0.869629	0	0	0	0	0	0	0	0	0.758175	0.817133	0	0	0.672741	0.753231	0.894678	0	0	0	0	0	0	0	0	0	0	0	0	0	0	0	0	0	0	0	0	0	0	0	0	0	0	0	0	0	0	0	0	0	0.578431	0.642447	0.773791	0	0	0	0	0	0	0.849148	0	0	0.89185	0.898516	0.932176	0	0	0.725939	0	0	0	0	0	0	0.661615	0	0.845585	0.870547	0.897086	0	0	0.797961	0.848174	0.856776	0.720435	0.78665	0.829733	0.927503	0	0	0.796367	0.864763	0.940006	0	0	0	0	0.674642	0	0.770295	0.904346	0.940886	0.868557	0.907133	0.615466	0	0.77215	0.816564	0.82827	0	0	0.814504	0.841705	0.893744	0	0.815444	0.878002	0.783716	0.681091	0.82919	0.84799	0.892469	0.848608	0.810124	0.884967	0.800525	0.725007	0	0	0.893951	0.840924	0.940807	0	0.95265	0.960943	0.885944	0	0	0.802048	0	0.946943	0.970076	0.677027	0.939235	0.879581	0	0	0	0.810833	0.792584	0.717978	0	0.672394	0.832162	0.904936	0.981413	0.776183	0	0.838966	0.944773	0.716934	0.886204	0.906513	0.928731	0	0.506531	0.837726	0.946241	0.907173	0	0.900956	0.862342	0.933251	0	0	0.889352	0.920639	0.976337	0	0	0.77078	0	0	0	0	0.772516	0.838296	0	0	0	0.614221	0.777115	0	0	0	0.701794	0.695313	0.73036	0	0.723157	0.652117	0.71656	0	0	0.782599	0.845123	0.912174
27114c31-c779-405e-8835-67c4a55ac57a.FPKM-UQ.txt.gz	0	0	0	0	0	0	0.62621	0	0.797305	0	0	0	0	0	0	0	0	0	0.758415	0	0	0	0	0.793833	0	0	0	0	0	0	0	0	0	0	0	0	0	0	0	0	0	0	0	0	0	0	0	0	0	0	0	0	0	0	0	0	0	0	0	0.862085	0	0	0	0	0	0	0	0	0	0.775258	0.77579	0.808064	0	0	0	0	0	0	0	0	0	0.705528	0.732814	0.76606	0.812083	0.856056	0	0	0.678496	0.621072	0.658643	0.597219	0.683511	0.715627	0.782699	0	0	0.708822	0.792888	0.804241	0	0	0	0	0	0	0.743577	0.935507	0.955068	0	0	0	0	0.576656	0.346563	0.790361	0.849874	0.789691	0.874127	0.958435	0.891219	0.830014	0.899637	0.931401	0.930931	0.87882	0.954031	0.97504	0.976339	0.920319	0.890975	0.948879	0.951243	0.915504	0	0	0	0	0	0	0	0.645941	0.222591	0	0	0	0	0	0	0	0.626278	0	0	0	0	0	0	0.701324	0	0	0	0	0	0	0	0	0.793884	0	0	0.731452	0	0	0.88346	0	0	0	0	0	0.697445	0	0	0	0	0.786456	0.851728	0	0	0.721724	0	0	0	0.866812	0	0.685817	0	0	0.427787	0	0.639234	0	0	0.812236	0	0	0.631503	0.738063	0.75152	0.663461	0.689304	0.773953	0.784409	0.783793	0.850364	0.899202
271c93c0-f89e-4ab5-bbda-1b28f718c8ce.FPKM-UQ.txt.gz	0.715915	0	0.583696	0.857294	0.757841	0	0.967515	0.963198	0.95956	0	0	0.803863	0.738394	0	0	0	0.953184	0.954288	0.986834	0.724786	0	0.959762	0.950519	0.960711	0.629179	0	0.817761	0.795407	0.717607	0	0	0.85673	0.946978	0	0	0.700005	0.860545	0.326851	0	0	0	0	0	0	0	0	0	0	0.687198	0	0	0	0	0	0	0.709095	0.612423	0.745381	0.824526	0.872087	0.879489	0	0	0.899401	0.936181	0.843905	0.821985	0	0	0.929133	0.840569	0.927803	0	0	0.911206	0.783243	0	0	0	0	0	0	0	0.824282	0.81229	0.854531	0	0	0.837824	0.833281	0.845415	0	0.864222	0.836496	0.850975	0.54732	0	0.820324	0.86347	0.906603	0	0	0.767949	0	0	0.695329	0.72093	0.816503	0.870532	0	0	0	0	0	0	0	0	0	0	0.690467	0.843664	0	0.558333	0.631381	0.626158	0	0.743801	0.751831	0.730075	0.535318	0.565546	0.723565	0.661688	0	0	0	0	0	0	0	0	0	0	0.381093	0	0	0	0	0	0	0.760295	0	0	0	0	0	0.762273	0.791496	0	0	0.682065	0.794209	0.828066	0	0	0	0	0	0	0.520083	0	0	0.588266	0	0.886257	0	0	0.815926	0	0.798269	0	0	0.704758	0.708899	0.80846	0.687839	0	0.829044	0	0	0	0.627246	0	0.838519	0	0	0.704362	0	0.737031	0	0	0	0.665745	0.7196	0.652832	0	0.766765	0.762634	0.645051	0	0.795995	0.808464	0.804604	0.867714
27317a3d-f33d-4072-a47a-192d539642ae.FPKM-UQ.txt.gz	0	0	0	0	0	0	0	0	0.774738	0	0	0	0	0	0	0	0	0	0.725457	0	0	0	0	0.776192	0	0	0	0	0	0	0	0	0	0	0	0	0	0	0	0	0	0	0	0	0	0	0	0	0	0	0	0	0	0	0	0	0	0	0	0.777952	0	0	0	0	0	0	0	0	0	0.839432	0.69073	0.828583	0	0	0	0	0	0	0	0	0	0.713553	0	0.764508	0.792786	0.809319	0	0	0.535875	0	0	0.635818	0.698067	0.601606	0.750068	0.651032	0	0.738265	0.808836	0.772204	0	0	0	0	0.693384	0	0.771619	0.926102	0.951423	0	0	0	0	0.57931	0.238493	0.787997	0.808957	0.7066	0.906	0.930967	0.900792	0.722691	0.927903	0.951241	0.903912	0.893162	0.944145	0.956745	0.937925	0.931816	0.887999	0.972512	0.957463	0.893904	0	0	0.799209	0	0	0	0	0.61084	0.125669	0	0	0	0	0	0	0	0.625216	0	0	0	0	0	0	0.75628	0	0	0	0	0	0	0	0	0.723763	0	0	0.664747	0	0	0	0	0	0.913565	0	0	0.738962	0	0	0	0.673679	0.800145	0.871387	0	0	0.774414	0	0	0	0.798232	0	0.528564	0	0	0.467488	0	0.693394	0	0	0	0	0	0.737056	0	0.723354	0	0	0.70919	0	0.767955	0.818076	0.86293
27539678-22b4-4b8a-861d-d458ef80ed12.FPKM-UQ.txt.gz	0.840395	0	0.644779	0.738582	0	0	0.865759	0.934011	0.970899	0	0	0.601224	0	0	0	0	0.846957	0.933381	0.974968	0	0	0.88664	0.941635	0.97786	0	0	0	0	0	0	0	0	0	0	0	0	0	0	0	0	0	0	0	0	0	0	0	0	0	0	0	0	0	0	0	0	0	0.570827	0.624655	0.784571	0	0.881419	0	0	0	0	0.93311	0	0	0.962022	0.937426	0.98576	0	0	0.876733	0.87375	0	0	0	0	0	0	0.586299	0.799058	0.820714	0.900231	0	0	0.787542	0.855918	0.9002	0.672864	0.830219	0.899403	0.949663	0.673159	0	0.837606	0.912563	0.944532	0	0	0.700302	0	0	0	0.749461	0.91022	0.93305	0	0	0	0	0	0	0.590681	0	0	0	0	0.855978	0	0.653198	0.786174	0.659051	0	0.73837	0.749015	0.776686	0.689525	0.539254	0.805423	0.659482	0	0	0	0	0	0	0	0	0	0	0.730021	0	0	0	0	0	0	0.7778	0	0	0	0	0	0	0.798338	0	0	0.705407	0.787382	0.6503	0	0	0	0	0	0	0.67761	0	0	0.654983	0	0.853895	0	0	0.724086	0.750324	0.825374	0	0.830375	0.707416	0.791766	0.850447	0	0	0.830743	0	0	0	0.685006	0.77882	0.786562	0	0	0	0	0.783455	0	0	0	0.712827	0.804058	0	0	0.71107	0.710699	0.785108	0	0.689189	0.771013	0.839336	0.882808
277ca99a-d36c-429b-86d3-00c051e90207.FPKM-UQ.txt.gz	0	0	0.817993	0.842534	0	0	0.64416	0.684388	0.861044	0	0	0	0	0	0	0	0.710837	0.760242	0.82444	0	0	0.587353	0.753561	0.883672	0	0	0	0	0	0	0	0	0	0	0	0	0	0	0	0	0	0	0	0	0	0	0	0	0	0	0	0	0	0	0	0	0	0.611237	0.704027	0.763763	0	0	0	0	0	0	0.793017	0	0	0.826754	0.895761	0.918257	0	0	0.686435	0	0	0	0	0	0	0.674296	0.72101	0.851485	0.90164	0.891317	0	0	0.793304	0.844737	0.913377	0.65779	0.842625	0.888265	0.955959	0.623337	0	0.825448	0.880481	0.973303	0	0	0.641505	0	0	0	0.778424	0.91651	0.953501	0.813714	0.726447	0.607636	0	0.695079	0.74242	0.823998	0	0	0.700342	0.666512	0.767988	0	0.774307	0.844593	0.696442	0	0.799786	0.822503	0.742866	0.768383	0.660407	0.858376	0.754233	0.820377	0	0	0.728527	0	0	0	0.88457	0.897282	0.847108	0.984025	0.844821	0.864553	0	0.866034	0.997046	0.740014	0.926858	0.862457	0	0	0	0.872621	0.754466	0.663782	0	0.644447	0.790041	0.823261	0.986538	0.897037	0	0.831219	0.908802	0	0.878193	0.900319	0.916117	0	0.4694	0.77599	0.978195	0	0	0.888119	0.967284	0.96883	0	0	0.88341	0.942676	0.965473	0	0	0.854381	0	0	0	0	0.753375	0.846974	0	0	0	0.644425	0.786416	0	0	0.822002	0.70396	0.704729	0.735288	0	0.713377	0.745124	0.808642	0	0.697831	0.787556	0.866389	0.926027
278ea2dc-5a6a-47e4-824b-3c4a523ca5d9.FPKM-UQ.txt.gz	0	0	0	0	0	0	0	0	0.689357	0	0	0	0	0	0	0	0	0	0.693061	0	0	0	0	0.665738	0	0	0	0	0	0	0	0	0	0	0	0	0	0	0	0	0	0	0	0	0	0	0	0	0	0	0	0	0	0	0	0	0	0	0	0.822956	0	0	0	0	0	0	0	0	0	0.831831	0.838053	0.869149	0	0	0.756625	0	0	0	0	0	0	0.684205	0.738398	0.786079	0.837023	0.832961	0	0	0.607038	0.734582	0.624491	0.721006	0.70394	0.737735	0.722083	0	0	0.601848	0.665621	0.800594	0	0	0	0	0	0	0.453115	0.806016	0.855303	0.856095	0.918815	0.643182	0.71936	0.721353	0.763971	0.794258	0.724386	0	0.84785	0.819701	0.884249	0	0.742445	0.849949	0.848761	0.826581	0.91123	0.910327	0.84833	0.766908	0.726693	0.853501	0.789755	0.7643	0	0	0	0	0	0	0	0	0.578379	0	0	0	0	0	0	0	0.833251	0	0	0	0	0	0	0.781502	0	0.785654	0	0	0	0.734911	0	0	0.737855	0	0.818477	0.763154	0.766667	0	0.786038	0	0	0	0	0.643546	0.680569	0	0	0	0.768845	0.838254	0.857661	0.858694	0	0.964826	0	0	0.943994	0.841899	0.954016	0.92062	0.950099	0.910663	0.957852	0.93357	0.972666	0.922404	0.941513	0.944323	0.903636	0.85455	0.930259	0.916656	0.967677	0.965057	0.95373	0.907479	0.952133	0.96756	0.961733	0.980095
279daae8-eea5-43af-acc0-11bc2f7208bc.FPKM-UQ.txt.gz	0	0	0	0	0	0	0	0	0.696618	0	0	0	0	0	0	0	0	0	0.615294	0	0	0	0	0	0	0	0	0	0	0	0	0	0	0	0	0	0	0	0	0	0	0	0	0	0	0	0	0	0	0	0	0	0	0	0	0	0	0	0	0	0	0	0	0	0	0	0	0	0	0.817281	0	0.754254	0	0	0	0	0	0	0	0	0	0	0	0.526201	0.637122	0.715204	0	0	0	0	0	0	0.637554	0	0	0	0	0	0.651307	0.793091	0	0	0	0	0	0	0.526667	0.798788	0.886534	0	0	0	0	0.607511	0.473594	0.806093	0.901087	0.886893	0.948735	0.972396	0.920555	0.866868	0.949768	0.974003	0.941074	0.92633	0.95099	0.972304	0.991537	0.969055	0.944461	0.990064	0.987807	0.897355	0	0	0	0	0	0	0	0	0.632506	0	0	0	0	0	0	0	0.756087	0	0	0	0	0	0	0	0	0	0	0	0	0	0	0	0	0	0	0.661932	0	0	0	0	0	0	0	0	0	0	0	0	0	0.74603	0.764349	0	0	0	0	0	0	0	0	0.678403	0	0	0	0	0	0	0	0	0	0	0	0	0	0	0	0	0	0.717341	0.648982	0.823269
27c0b49c-50ad-4c52-a33d-1728f3f019fd.FPKM-UQ.txt.gz	0	0	0.916444	0.77453	0	0	0.573201	0.664323	0.768556	0	0	0	0	0	0	0	0	0.637719	0.738411	0	0	0	0	0.73224	0	0	0	0	0	0	0	0	0	0	0	0	0	0	0	0	0	0	0	0	0	0	0	0	0	0	0	0	0	0	0	0	0	0	0	0.817284	0	0	0	0	0	0.817148	0.84717	0	0	0.834202	0.805876	0.877271	0	0	0.82217	0	0	0	0	0.862138	0.708171	0.612499	0.816983	0.926589	0.931818	0.918589	0	0	0.847509	0.861434	0.9091	0.804347	0.842241	0.831076	0.870187	0.635774	0	0.783727	0.834604	0.907397	0	0	0.818257	0.781231	0.711313	0	0.660476	0.848195	0.904365	0.907237	0.926312	0.740733	0.686512	0.847843	0.829638	0.731881	0	0	0.756982	0.74769	0.903786	0	0.585529	0.818574	0.696246	0	0.827725	0.810639	0.827232	0.637251	0.673623	0.807755	0.616764	0.84312	0	0	0.799115	0	0	0	0.933894	0.960101	0.877253	0.796575	0	0.830346	0	0	0.845939	0	0.88606	0.805664	0	0.96345	0	0	0.758709	0.895897	0	0.557209	0.770352	0	0.81457	0.869936	0	0.837124	0.945595	0	0.643902	0.849434	0.695722	0	0.537014	0.726962	0.812982	0	0	0.88768	0.880197	0.903998	0.780887	0.821528	0.898595	0.943046	0.968392	0.867649	0	0.900977	0	0	0.916616	0.848789	0.966028	0.903339	0.812952	0.84971	0.903296	0.900408	0.910052	0	0	0.893281	0.813397	0.7636	0.858973	0.729393	0.921776	0.890743	0.895178	0.778069	0.85507	0.899405	0.918857	0.940206
27c120e6-eec9-4bd7-816f-9fd2605d7bc9.FPKM-UQ.txt.gz	0	0	0	0	0	0	0	0.614374	0.643933	0	0	0	0	0	0	0	0	0.687016	0.70164	0	0	0	0	0.660341	0	0	0	0	0	0	0	0	0	0	0	0	0	0	0	0	0	0	0	0	0	0	0	0	0	0	0	0	0	0	0	0	0	0	0	0.859089	0	0	0	0	0	0.760252	0	0	0	0.828854	0.828501	0.822555	0	0	0.728676	0	0	0	0	0.907501	0	0.746533	0.764337	0.882	0.90164	0.879982	0	0	0.786593	0.821183	0.860746	0.772771	0.782122	0.811333	0.801577	0	0	0.720763	0.713104	0.85885	0	0	0.755067	0	0	0	0.625552	0.790739	0.885297	0.790102	0.791906	0.618701	0	0.620312	0.685696	0	0	0	0.793486	0.837603	0.923872	0	0.501145	0.750846	0.750887	0	0.858617	0.879908	0.892783	0.669283	0.693448	0.786516	0.68177	0.7991	0	0	0	0	0	0	0.862355	0.846366	0.771447	0	0	0	0	0	0	0	0.784532	0	0	0	0	0	0	0.733491	0	0.827445	0	0	0	0	0	0	0.718806	0	0.795874	0.818814	0	0	0.688474	0	0.764131	0	0	0.558058	0.667966	0.684612	0	0	0.749351	0.854302	0.863986	0.950481	0.950662	0.945166	0	0	0.926688	0.983502	0.969681	0.982188	0.984364	0.933125	0.953223	0.933902	0.977459	0.934789	0.855909	0.985701	0.908575	0.886966	0.944415	0.911104	0.971375	0.972718	0.960533	0.916831	0.938252	0.956786	0.961788	0.974144
27cd5aad-5963-4591-88f6-4e34be509654.FPKM-UQ.txt.gz	0	0	0	0	0	0	0.668238	0.719781	0.810961	0	0	0	0	0	0	0	0	0.621853	0.750082	0	0	0	0.720251	0.809195	0	0	0	0	0	0	0	0	0	0	0	0	0	0	0	0	0	0	0	0	0	0	0	0	0	0	0	0	0	0	0	0	0	0.62892	0.662428	0.729586	0	0	0	0	0	0	0	0	0	0.727101	0.761783	0.788777	0	0	0	0	0	0	0	0	0	0	0	0.309843	0.517831	0.785325	0	0	0.678938	0.63312	0.636303	0	0.713654	0.683083	0.74978	0	0	0.749053	0.74856	0.805076	0	0	0	0	0	0	0.620396	0.887881	0.921072	0	0	0.612745	0	0.623252	0.186762	0.676377	0.730051	0	0.889835	0.933844	0.884735	0.879351	0.949593	0.976736	0.931577	0.854958	0.923379	0.95153	0.948815	0.952714	0.937403	0.979049	0.964599	0.879759	0	0	0	0	0	0	0	0	0.763641	0	0	0	0	0	0	0	0.770625	0	0	0	0	0	0	0	0	0	0	0	0	0	0	0	0	0	0	0.741404	0	0	0	0	0	0	0	0	0	0	0	0	0.786684	0.803672	0.867534	0	0	0	0	0	0	0	0	0.76479	0	0	0	0	0	0	0	0	0	0	0	0	0	0	0	0	0	0.700932	0.768319	0.81135
27d48464-c3dc-470c-93b1-87039276d3eb.FPKM-UQ.txt.gz	0	0	0	0.931951	0	0	0.599878	0.653193	0.826076	0	0	0	0	0	0	0	0	0.707979	0.782338	0	0	0	0	0.820479	0	0	0	0	0	0	0	0	0	0	0	0	0	0	0	0	0	0	0	0	0	0	0	0	0	0	0	0	0	0	0	0	0	0.615689	0.676901	0.85462	0	0	0	0	0	0	0	0	0	0.873432	0.885712	0.867692	0	0	0.737964	0	0	0	0	0	0	0.643093	0.726821	0.825872	0.863572	0.865332	0	0	0.793997	0.787677	0.838318	0.652006	0.703418	0.794364	0.85273	0	0	0.745145	0.84595	0.889765	0	0	0	0	0.686346	0	0.697732	0.870755	0.936091	0.906	0.942102	0.679145	0.760182	0.799965	0.84699	0.880209	0.709881	0	0.856195	0.834959	0.863488	0.672502	0.850906	0.892781	0.873004	0.728662	0.888633	0.925022	0.896344	0.888191	0.856388	0.91145	0.931142	0.646595	0	0	0.829216	0	0	0	0.817839	0.90852	0.880414	0	0	0.798294	0	0	0.864924	0.870586	0.906491	0.772478	0	0	0	0.857437	0	0.812358	0	0.728634	0.748745	0	0.74642	0.672744	0	0	0.87604	0.748975	0.773655	0.850297	0.633612	0	0.609289	0	0.924924	0	0	0.710348	0.786114	0.874078	0	0	0.843504	0.892455	0.950344	0	0	0.889025	0	0	0	0.715053	0.857108	0.851096	0.760441	0	0.635738	0.627059	0.824558	0	0	0.809446	0.784539	0.907931	0.765014	0	0.747136	0.785	0.823818	0.7042	0.853448	0.835036	0.920479	0.937907
27e5ddd3-b1fc-44e4-bca8-755bb44ec814.FPKM-UQ.txt.gz	0	0	0	0	0	0	0	0.635743	0.790366	0	0	0	0	0	0	0	0	0.64769	0.761452	0	0	0	0	0.82174	0	0	0	0	0	0	0	0	0	0	0	0	0	0	0	0	0	0	0	0	0	0	0	0	0	0	0	0	0	0	0	0	0	0	0.727942	0.792403	0	0	0	0	0	0	0	0	0	0.780587	0.712325	0.789119	0	0	0	0	0	0	0	0	0	0	0	0.426545	0.612499	0.558946	0	0	0.60283	0.634909	0	0	0.681055	0	0.70254	0	0	0.698668	0.627188	0.817843	0	0	0	0	0	0	0.545672	0.817853	0.902649	0	0	0	0	0.58107	0.371545	0.864803	0.780815	0	0.926347	0.949839	0.878354	0.810772	0.945358	0.966467	0.936599	0.892584	0.954893	0.961288	0.964128	0.975789	0.955965	0.986065	0.972	0.886376	0	0	0	0	0	0	0	0	0.680986	0	0	0	0	0	0	0	0.739437	0	0	0	0	0	0	0	0	0	0	0	0	0	0	0	0	0	0	0.663585	0	0	0	0	0	0	0	0	0	0	0	0	0.674277	0.714461	0.839762	0	0	0	0	0	0	0	0	0.684475	0	0	0	0	0	0	0	0	0	0	0	0	0	0	0	0	0	0.723212	0.703922	0.843204
280c6fa3-8758-485c-a28d-c973ed137d1f.FPKM-UQ.txt.gz	0	0	0	0	0	0	0	0	0.729265	0	0	0	0	0	0	0	0	0	0.682066	0	0	0	0	0.663515	0	0	0	0	0	0	0	0	0	0	0	0	0	0	0	0	0	0	0	0	0	0	0	0	0	0	0	0	0	0	0	0	0	0	0	0.809364	0	0	0	0	0	0	0	0	0	0.722637	0.721444	0.806814	0	0	0	0	0	0	0	0	0	0	0	0.47343	0.595728	0.556622	0	0	0.644688	0.643604	0.673469	0	0.701796	0	0.653421	0	0	0.594823	0.681061	0.807749	0	0	0	0	0	0	0.450116	0.820136	0.88811	0	0	0	0	0.568638	0.48589	0.817915	0.915438	0.867095	0.947251	0.945669	0.916387	0.824049	0.921638	0.959861	0.962361	0.953223	0.971997	0.986118	0.978032	0.959694	0.93637	0.98719	0.986335	0.896451	0	0	0	0	0	0	0	0	0.734749	0	0	0	0	0	0	0	0.767095	0	0	0	0	0	0	0	0	0	0	0	0	0	0	0	0	0	0	0.727044	0	0	0	0	0	0	0	0	0	0	0	0	0.673303	0.627089	0.777254	0	0	0	0	0	0	0	0	0.680937	0	0	0	0	0	0	0	0	0	0	0	0	0	0	0	0	0	0.729351	0.749352	0.852128
280d03b9-8b26-43c8-a022-2335224136d1.FPKM-UQ.txt.gz	0	0	0	0	0	0	0.617305	0	0.782576	0	0	0	0	0	0	0	0	0	0.759635	0	0	0	0	0.811535	0	0	0	0	0	0	0	0	0	0	0	0	0	0	0	0	0	0	0	0	0	0	0	0	0	0	0	0	0	0	0	0	0	0	0	0.883387	0	0	0	0	0	0	0	0	0	0.843426	0.787133	0.78518	0	0	0	0	0	0	0	0	0	0.755613	0	0.692384	0.781489	0.807384	0	0	0.577953	0.642225	0	0.724758	0.700377	0.617099	0.759341	0	0	0.678449	0.794828	0.811861	0	0	0	0	0	0	0.705057	0.907995	0.949882	0	0	0	0	0.561615	0.230142	0.800885	0.75057	0	0.902295	0.952615	0.846268	0.705047	0.923535	0.957762	0.92704	0.850314	0.926217	0.959293	0.953679	0.951988	0.936587	0.976322	0.967006	0.984772	0	0	0.787957	0.864655	0	0	0	0.68364	0.284246	0	0	0	0	0	0	0	0.654921	0	0	0	0	0	0	0.800577	0	0	0	0	0	0	0	0	0	0	0	0.713569	0	0	0	0	0	0	0	0	0.776466	0	0	0	0.66684	0.825108	0.881137	0	0	0	0	0	0	0.823817	0	0.58898	0	0	0.607633	0	0	0	0	0	0	0	0	0	0.743644	0	0	0	0	0.754109	0.810681	0.837927
281634f7-2de2-40e1-a9d6-3c3b46fe52ac.FPKM-UQ.txt.gz	0	0	0	0	0	0	0	0.635178	0.667215	0	0	0	0	0	0	0	0	0	0	0	0	0	0	0.729466	0	0	0	0	0	0	0	0	0	0	0	0	0	0	0	0	0	0	0	0	0	0	0	0	0	0	0	0	0	0	0	0	0	0	0	0.880061	0	0	0	0	0	0.802857	0	0	0	0.799595	0.831498	0.840599	0	0	0.722937	0	0	0	0	0.906451	0	0.653636	0.689631	0.849426	0.891727	0.88659	0	0	0.749873	0.833564	0.819958	0.717446	0.68676	0.771129	0.771523	0	0	0.673067	0.733096	0.777673	0	0	0.66044	0	0	0	0.52308	0.775459	0.87691	0.732388	0.852937	0.593357	0	0.611129	0.679517	0	0	0	0.816798	0.845814	0.959721	0	0.626993	0.766655	0.77979	0	0.880516	0.897678	0.859823	0.71621	0.652497	0.797786	0.662412	0.787179	0	0	0	0	0	0	0.839136	0.818679	0.858231	0	0	0	0	0	0	0	0.795005	0.863593	0	0	0	0	0	0.775362	0	0.836633	0	0	0	0.789653	0	0	0.71214	0	0.791626	0.845921	0	0	0.756057	0	0.848701	0	0	0.577808	0.680978	0.688027	0	0	0.751971	0.832265	0.867724	0.958797	0.960569	0.901253	0	0.894591	0.941385	0.950823	0.969434	0.985032	0.954696	0.888431	0.960353	0.943708	0.968873	0.894754	0.982602	0.984007	0.985683	0.918576	0.937609	0.88516	0.966996	0.966383	0.944582	0.901981	0.946397	0.969282	0.968083	0.976074
28784248-95d7-4c76-857e-7c9518f7c4c4.FPKM-UQ.txt.gz	0.880872	0	0.723608	0.848795	0	0	0.849369	0.822676	0.891729	0	0	0.605482	0	0	0	0	0.795251	0.871906	0.896052	0	0	0.841798	0.787079	0.88715	0	0	0	0	0	0	0	0	0	0	0	0	0	0.763774	0	0	0	0	0	0	0	0	0	0	0	0	0	0	0	0	0	0	0	0.639658	0.669211	0.840625	0	0	0	0	0.953415	0.917309	0.872475	0	0	0.920979	0.920238	0.935174	0	0	0.88817	0.815421	0	0	0	0	0	0.73978	0.752726	0.897443	0.872503	0.891464	0	0	0.829179	0.880986	0.869703	0.831481	0.856741	0.818226	0.857071	0.677483	0	0.82556	0.871247	0.929293	0	0	0.860976	0	0	0.649035	0.723142	0.864739	0.918725	0	0.708227	0	0	0	0.741535	0.771936	0	0	0.800251	0.837861	0.825749	0.610016	0.745395	0.78041	0.79554	0	0.824344	0.847407	0.820591	0.678115	0.677136	0.830103	0.711704	0.869193	0	0	0	0	0	0	0	0.847114	0.550461	0.768454	0	0	0	0	0.771209	0	0.784862	0	0	0	0	0	0	0.850264	0	0.91098	0.784091	0	0	0	0	0	0.647783	0	0.820554	0.709742	0	0	0.715365	0	0.774104	0	0	0.708146	0.582351	0.791085	0	0.750912	0.786366	0.844246	0.880776	0.693558	0	0.85519	0	0	0	0.914807	0.843251	0.852674	0.788713	0	0.77261	0.809988	0.887129	0.841698	0	0.90683	0.749115	0.86314	0.827455	0.832543	0.907515	0.882898	0.844055	0.790863	0.906613	0.901371	0.924877	0.952954
287ae1cc-20d3-4083-8f87-867ed6208002.FPKM-UQ.txt.gz	0	0	0	0	0	0	0	0.63461	0.708917	0	0	0	0	0	0	0	0	0	0.734158	0	0	0	0	0.657364	0	0	0	0	0	0	0	0	0	0	0	0	0	0	0	0	0	0	0	0	0	0	0	0	0	0	0	0	0	0	0	0	0	0	0	0.802304	0	0	0	0	0	0	0	0	0	0.738032	0	0.809992	0	0	0	0	0	0	0	0	0	0	0	0.50547	0.624087	0.678097	0	0	0.657326	0.642143	0	0	0.643188	0	0.747244	0	0	0.612508	0.666313	0.757272	0	0	0	0	0	0	0.445433	0.744294	0.880182	0	0	0	0	0.60908	0.557157	0	0.811711	0	0.936699	0.921968	0.859044	0.88447	0.936172	0.976665	0.960898	0.874468	0.95587	0.978274	0.979517	0.979253	0.96842	0.993694	0.993732	0.918502	0	0	0.799491	0	0	0	0	0	0	0	0	0	0	0	0	0	0	0	0	0	0	0	0	0	0	0	0	0	0	0	0	0	0	0	0	0	0	0	0	0	0	0	0	0	0	0	0	0	0.645194	0.648737	0.712985	0	0	0	0	0	0	0	0	0	0	0	0	0	0	0	0	0	0	0	0	0	0	0	0	0	0	0.607646	0.598893	0.783373
288927da-3be4-4c60-82f0-b1b298fe93a1.FPKM-UQ.txt.gz	0	0	0	0	0	0	0	0.635672	0.81864	0	0	0	0	0	0	0	0	0.65492	0.72964	0	0	0	0	0.815341	0	0	0	0	0	0	0	0	0	0	0	0	0	0	0	0	0	0	0	0	0	0	0	0	0	0	0	0	0	0	0	0	0	0	0.728262	0.860431	0	0	0	0	0	0	0	0	0	0.744649	0.796591	0.860166	0	0	0	0	0	0	0	0	0	0	0	0.628192	0.655156	0.807264	0	0	0.580251	0.598522	0.645632	0	0.749888	0.723622	0.778216	0	0	0.735267	0.741044	0.823655	0	0	0	0	0	0	0.607879	0.896137	0.942693	0	0	0	0	0.580556	0.420572	0.8414	0.817796	0	0.885019	0.929226	0.820288	0.793385	0.92965	0.953893	0.929827	0.899701	0.942746	0.965765	0.944909	0.9613	0.928468	0.97217	0.964693	0.906338	0	0	0.803991	0.874894	0	0	0	0.76706	0.519703	0	0	0	0	0	0	0	0.676038	0	0	0	0	0	0	0.830578	0	0	0	0	0	0	0	0	0	0	0	0.704703	0	0	0	0	0	0	0	0	0	0	0	0	0.657174	0.813961	0.85429	0	0	0	0	0	0	0.804057	0	0.573331	0	0	0	0	0	0	0	0	0	0	0.727998	0	0.71107	0	0	0	0	0.731334	0.796467	0.856239
28a684d1-b903-44b3-9d00-f3c9da06023e.FPKM-UQ.txt.gz	0	0	0	0	0	0	0.665816	0.764421	0.82886	0	0	0	0	0	0	0	0	0.717455	0.770167	0	0	0.615672	0.628819	0.812617	0	0	0	0	0	0	0	0	0	0	0	0	0	0	0	0	0	0	0	0	0	0	0	0	0	0	0	0	0	0	0	0	0	0.630854	0.668639	0.85518	0	0	0	0	0	0	0	0	0	0.805223	0.81934	0.802879	0	0	0	0	0	0	0	0	0	0	0	0.638743	0.664239	0.779944	0	0	0.723886	0.673379	0.755865	0	0.69711	0.732909	0.803232	0	0	0.740657	0.754983	0.84731	0	0	0	0	0	0	0.654114	0.881712	0.926614	0	0	0	0	0.630768	0.691215	0.797689	0.839656	0.754772	0.941279	0.936144	0.900205	0.818289	0.907223	0.952245	0.929435	0.854788	0.942608	0.955087	0.952045	0.949578	0.959076	0.972336	0.959464	0.899735	0	0	0.810379	0	0	0	0	0	0.761162	0	0	0	0	0	0	0	0.832615	0	0	0	0	0	0	0.901284	0	0	0	0	0.760069	0	0	0	0	0	0	0.763262	0	0	0.869298	0	0	0	0	0	0	0	0	0	0.751873	0.729636	0.867579	0	0	0	0	0	0	0	0	0.662509	0	0	0	0	0	0	0	0	0	0	0	0	0	0	0	0	0	0.703265	0.79949	0.887078
28ad88b4-8a46-4933-b0bc-7e1cbab5d431.FPKM-UQ.txt.gz	0	0	0.745229	0.924389	0	0	0.78463	0.806388	0.88963	0	0	0	0	0	0	0	0.785436	0.874739	0.867657	0	0	0.834922	0.833829	0.914116	0	0	0.566153	0	0	0	0	0	0	0	0	0	0	0	0	0	0	0	0	0	0	0	0	0	0	0	0	0	0	0	0	0	0	0.545875	0.58022	0.783147	0	0	0	0	0	0	0	0	0.982338	0.917828	0.889649	0.895067	0	0	0.70162	0	0	0	0	0	0	0.615412	0	0.906788	0.907247	0.913227	0	0	0.812961	0.847509	0.871837	0.694044	0.79844	0.886073	0.88018	0.593138	0	0.870403	0.910429	0.965465	0	0	0.743483	0	0.749049	0.653431	0.887156	0.973444	0.9803	0.743125	0	0	0	0.638528	0.735867	0.772439	0	0	0.699611	0.719232	0.894573	0.742631	0.792038	0.832656	0.659855	0	0.758184	0.696572	0.727481	0.723987	0.643059	0.815914	0.747764	0.72927	0	0	0	0.865269	0	0	0.821746	0.839088	0.860108	0.836502	0	0	0	0.875875	0.680838	0	0.969352	0	0.969635	0	0	0.856548	0	0.899271	0	0.801478	0.818175	0.909298	0.951653	0	0	0.932595	0.893996	0.692002	0	0.779601	0.681269	0	0.657096	0.829848	0.924176	0	0	0.799434	0.897099	0.806935	0	0	0.813244	0.910002	0.936807	0	0	0.78164	0	0	0	0.843589	0.750285	0.793746	0.788903	0	0.529926	0.690532	0.737778	0	0	0	0.795796	0	0.701958	0	0.790616	0	0	0.706849	0.797595	0.78961	0.803616	0.882113
28db4a2f-9c22-4f0c-96c2-75fab8b562ca.FPKM-UQ.txt.gz	0	0	0	0	0	0	0	0	0.787027	0	0	0	0	0	0	0	0	0	0.763065	0	0	0	0.651065	0.788481	0	0	0	0	0	0	0	0	0	0	0	0	0	0	0	0	0	0	0	0	0	0	0	0	0	0	0	0	0	0	0	0	0	0	0	0.801751	0	0	0	0	0	0	0	0	0	0.74841	0.666165	0.829428	0	0	0	0	0	0	0	0	0	0.657332	0	0.765427	0.7708	0.783345	0	0	0.590077	0.656851	0	0.641863	0.650326	0.676707	0.738037	0	0	0.705505	0.801529	0.809649	0	0	0	0	0	0	0.73245	0.94852	0.963126	0	0	0	0	0.578891	0.338448	0.739184	0.811388	0.684769	0.893951	0.942428	0.885346	0.803976	0.935579	0.946693	0.927703	0.836061	0.934245	0.949133	0.962473	0.925157	0.896353	0.954064	0.948592	0.875186	0	0	0	0	0	0	0	0.778651	0.158577	0	0	0	0	0	0	0	0.797528	0	0	0	0	0	0	0.729503	0	0	0	0	0	0	0	0	0.771736	0.814381	0	0.822854	0.776979	0	0	0	0	0.875074	0	0.744561	0.614204	0.698842	0	0	0.807085	0.819839	0.926074	0	0	0.726898	0	0	0	0.806088	0	0.512871	0	0	0.482373	0	0.688994	0	0	0	0	0	0.679736	0	0.730417	0	0	0	0	0.763544	0.85184	0.87753
28e980ad-4dbd-4a13-96c6-a4a890a0358c.FPKM-UQ.txt.gz	0	0	0	0	0	0	0	0	0.745219	0	0	0	0	0	0	0	0	0	0.727405	0	0	0	0	0.727338	0	0	0	0	0	0	0	0	0	0	0	0	0	0	0	0	0	0	0	0	0	0	0	0	0	0	0	0	0	0	0	0	0	0	0	0.804813	0	0	0	0	0	0	0	0	0	0.712076	0.723117	0.813659	0	0	0	0	0	0	0	0	0	0	0	0.482889	0.606594	0.668666	0	0	0.640505	0.64677	0	0	0.733255	0	0.600478	0	0	0.598117	0.699222	0.782056	0	0	0	0	0	0	0.489913	0.801725	0.882222	0	0	0	0	0.58219	0.467905	0.837305	0.908964	0.81445	0.95808	0.958575	0.922921	0.836185	0.934477	0.967723	0.952904	0.926606	0.960989	0.969737	0.977118	0.972384	0.95315	0.990555	0.985264	0.879759	0	0	0	0	0	0	0	0	0.804657	0	0	0	0	0	0	0	0.783786	0	0	0	0	0	0	0	0	0	0	0	0	0	0	0	0	0	0	0	0	0	0	0	0	0	0	0	0	0	0	0	0.657797	0.734328	0.79315	0	0	0	0	0	0	0	0	0.709199	0	0	0	0	0	0	0	0	0	0	0	0	0	0	0	0	0	0.674194	0.701582	0.785969
28ea6769-1512-42d9-b400-dac39dd6e1b1.FPKM-UQ.txt.gz	0	0	0	0	0	0	0	0	0.67667	0	0	0	0	0	0	0	0	0	0.601929	0	0	0	0	0.640669	0	0	0	0	0	0	0	0	0	0	0	0	0	0	0	0	0	0	0	0	0	0	0	0	0	0	0	0	0	0	0	0	0	0.608108	0	0	0	0	0	0	0	0	0	0	0	0.789915	0.737751	0.817041	0	0	0	0	0	0	0	0	0	0.540978	0	0.843699	0.803071	0.797133	0	0	0.631517	0	0	0.620127	0.625375	0	0	0.530476	0	0.685399	0.874084	0.742684	0	0	0	0	0.678129	0.72914	0.781632	0.9621	0.944057	0	0	0	0	0	0.425255	0.722861	0.748404	0.826375	0.941388	0.983801	0.962063	0.881341	0.946138	0.943164	0.943913	0.840916	0.935185	0.962285	0.974977	0.909074	0.866904	0.931984	0.953783	0.871674	0	0	0	0	0	0	0.80848	0.531446	0.158577	0	0	0	0	0	0	0.820826	0.657332	0	0	0	0	0	0	0.734181	0	0	0	0	0	0	0	0	0.796732	0.784554	0	0.725366	0	0	0	0	0	0.80008	0	0	0.681183	0	0	0	0	0.854368	0.873321	0	0	0.754972	0	0	0	0.844229	0.700915	0.459638	0	0	0.348635	0	0	0	0	0.822405	0	0	0.71078	0.8242	0.814165	0	0	0.608888	0.800178	0.804875	0.876171	0.865038
28ec1e23-506f-4f2a-940b-c5d0b88bca26.FPKM-UQ.txt.gz	0	0	0	0	0	0	0	0	0.764347	0	0	0	0	0	0	0	0	0	0.761068	0	0	0	0	0.792343	0	0	0	0	0	0	0	0	0	0	0	0	0	0	0	0	0	0	0	0	0	0	0	0	0	0	0	0	0	0	0	0	0	0	0	0.814439	0	0	0	0	0	0	0	0	0	0.778595	0.700522	0.808345	0	0	0	0	0	0	0	0	0	0.659436	0	0.644414	0.707605	0.751822	0	0	0.59195	0	0	0	0.722726	0	0.724227	0	0	0.699871	0.764165	0.787406	0	0	0	0	0	0	0.701413	0.881436	0.936426	0	0	0	0	0.583594	0.319814	0.818626	0.745328	0.735112	0.901899	0.964478	0.911803	0.822371	0.932178	0.958217	0.945084	0.89975	0.962185	0.970407	0.948071	0.943738	0.916409	0.970265	0.973887	0.978367	0	0	0	0	0	0	0	0.708999	0.358666	0	0	0	0	0	0	0	0.700176	0	0	0	0	0	0	0.836492	0	0	0	0	0	0	0	0	0	0	0	0.591583	0	0	0	0	0	0	0	0	0.777058	0	0	0	0	0.810422	0.823294	0	0	0	0	0	0	0.750858	0	0.533138	0	0	0.581972	0	0	0	0	0	0	0	0.714001	0	0.756532	0	0	0	0	0.734347	0.832883	0.854181
28f71b7e-19b2-4766-b2a6-3cdf626b3225.FPKM-UQ.txt.gz	0	0	0.886045	0.928379	0	0	0.563092	0.730495	0.849563	0	0	0	0	0	0	0	0	0.599273	0.742259	0	0	0.604214	0.722762	0.856404	0	0	0.541851	0	0	0	0	0	0	0	0	0	0	0	0	0	0	0	0	0	0	0	0	0	0	0	0	0	0	0	0	0	0	0.618477	0.645193	0.772655	0	0	0	0	0	0	0	0	0	0.887976	0.698438	0.858383	0	0	0	0	0	0	0	0	0	0.66955	0.617797	0.890431	0.895167	0.908654	0	0	0.845616	0.803653	0.864793	0.519035	0.75794	0.858416	0.828357	0.652004	0	0.834052	0.858676	0.928943	0	0	0.789638	0	0	0.678927	0.939118	0.976271	0.977304	0	0	0	0	0.656815	0.379227	0.693498	0	0	0.85171	0.833785	0.804564	0.819553	0.873286	0.906798	0.793544	0	0.869642	0.897113	0.815823	0.863093	0.77437	0.895457	0.870778	0.755024	0	0	0	0.876116	0	0	0	0.789366	0.222591	0	0	0	0	0	0.778551	0	0.798333	0	0	0	0	0	0	0.813064	0	0	0.772534	0	0.723313	0	0	0	0.823832	0	0	0.793567	0	0	0.784007	0.881465	0	0.874546	0	0.688759	0.800139	0.672322	0	0	0.813466	0.821665	0.918671	0	0	0.681186	0	0	0	0.808474	0.71101	0.828602	0	0	0.436539	0	0.689565	0	0	0	0	0	0.721489	0.725364	0.781927	0	0	0.772528	0.743638	0.788266	0.849757	0.876194
290cc0cc-0dce-4087-8cc3-7431e6ffe25d.FPKM-UQ.txt.gz	0	0	0	0.848407	0	0	0.568034	0.724212	0.838894	0	0	0	0	0	0	0	0	0.636258	0.690446	0	0	0	0.680864	0.854191	0	0	0	0	0	0	0	0	0	0	0	0	0	0	0	0	0	0	0	0	0	0	0	0	0	0	0	0	0	0	0	0	0	0.642223	0.692562	0.816993	0	0	0	0	0	0	0	0	0	0.78595	0.717192	0.867815	0	0	0	0	0	0	0	0	0	0.693642	0	0.732169	0.84959	0.853872	0	0	0.650963	0.68005	0.738137	0.673126	0.690889	0.764782	0.825325	0	0	0.778339	0.849997	0.858198	0	0	0	0	0	0	0.742371	0.929094	0.961571	0.890198	0.777965	0.608533	0.701322	0.734365	0.722233	0.91923	0	0	0.892004	0.908883	0.864036	0.817044	0.916579	0.948913	0.820027	0	0.887344	0.927586	0.921123	0.917642	0.907077	0.959825	0.949126	0.637445	0	0	0.859023	0	0	0	0	0.568182	0.808619	0	0	0	0	0	0.787307	0	0.886645	0.856736	0	0	0	0	0	0.841479	0	0.89002	0	0	0.864807	0.760178	0	0	0.790608	0.734717	0	0.808327	0.732888	0	0.747814	0	0	0	0	0.764026	0.60052	0.665035	0	0	0.76559	0.836784	0.924239	0	0	0.70576	0	0	0	0.822968	0	0.671604	0	0	0.572264	0	0.690213	0	0	0	0	0	0.681842	0	0.727821	0	0	0	0	0.75672	0.817252	0.875243
291a1659-0089-40f2-a049-4569fd0fb2ac.FPKM-UQ.txt.gz	0	0	0.892025	0.859704	0	0	0.593329	0.763839	0.86985	0	0	0	0	0	0	0	0	0.670269	0.852314	0	0	0.622903	0.735803	0.901036	0	0	0	0	0	0	0	0	0	0	0	0	0	0	0	0	0	0	0	0	0	0	0	0	0	0	0	0	0	0	0	0	0	0.632592	0.682685	0.819681	0	0	0	0	0	0	0	0	0	0.833428	0.90781	0.8761	0	0	0	0	0	0	0	0	0	0.705911	0.723104	0.7603	0.817329	0.88632	0	0	0.773021	0.778936	0.850669	0.661078	0.765352	0.811742	0.898236	0.606041	0	0.746694	0.855933	0.930739	0	0	0	0	0	0	0.69567	0.898716	0.959398	0.837761	0.899765	0.644664	0	0.734434	0.794071	0.900407	0	0	0.80027	0.78529	0.850504	0.774312	0.857759	0.923581	0.788119	0.689017	0.848611	0.858851	0.887131	0.872037	0.844034	0.919253	0.936872	0.740561	0	0	0.898596	0.798027	0.977281	0	0.857411	0.873747	0.822965	0	0	0.724124	0	0.985745	0.926419	0.782294	0.963784	0.947852	0	0	0	0.822126	0	0.81224	0	0.794336	0.851066	0.761088	0.936789	0.693187	0	0	0.897124	0.736697	0.925953	0.801649	0.802079	0	0.639918	0.874496	0.916828	0	0	0.805457	0.885105	0.909342	0	0	0.83153	0.877094	0.950873	0	0	0.790109	0	0	0	0	0.784666	0.799	0	0	0	0.687295	0.747712	0	0	0.761224	0.746941	0	0.715521	0	0.649979	0	0.799909	0	0.697444	0.777641	0.867097	0.926131
29404056-caa9-4c55-8a25-d7fcec34ce59.FPKM-UQ.txt.gz	0	0	0	0	0	0	0	0	0.593171	0	0	0	0	0	0	0	0	0	0.693957	0	0	0	0	0	0	0	0	0	0	0	0	0	0	0	0	0	0	0	0	0	0	0	0	0	0	0	0	0	0	0	0	0	0	0	0	0	0	0	0	0.80727	0	0	0	0	0	0	0	0	0	0.751004	0.744081	0.800013	0	0	0	0	0	0	0	0	0	0	0	0.527254	0.613069	0.597211	0	0	0	0	0	0	0.646898	0	0.608423	0	0	0	0.684041	0.683337	0	0	0	0	0	0	0.403844	0.792522	0.86839	0	0	0	0	0.601257	0.489468	0.849026	0.854357	0	0.947467	0.954521	0.882418	0.886149	0.95329	0.983119	0.955353	0.894472	0.941027	0.960427	0.964399	0.988867	0.974098	0.994561	0.976685	0.897655	0	0	0	0	0	0	0	0	0.793553	0	0	0	0	0	0	0	0	0	0	0	0	0	0	0	0	0	0	0	0	0	0	0	0	0	0	0	0	0	0	0	0	0	0	0	0	0	0	0	0	0.644944	0.80578	0	0	0	0	0	0	0	0	0	0	0	0	0	0	0	0	0	0	0	0	0	0	0	0	0	0	0.601763	0.652069	0.754714
2953bc35-2586-483a-8f5f-889a252a9509.FPKM-UQ.txt.gz	0.756801	0	0.594059	0.838064	0	0	0.874648	0.921723	0.955205	0	0	0.698164	0	0	0	0	0.829448	0.921713	0.970308	0	0	0.888292	0.932739	0.958766	0	0	0	0	0	0	0	0	0	0	0	0	0	0.719784	0	0	0	0	0	0	0	0	0	0	0	0	0	0	0	0	0	0	0	0.684824	0.641703	0.744892	0	0	0	0	0	0.785789	0.874076	0	0	0.866147	0.877777	0.997928	0	0	0.856401	0	0	0	0	0	0	0.693382	0.599117	0.856064	0.881808	0.903563	0	0	0.853448	0.880049	0.911816	0.838823	0.850956	0.874808	0.924209	0.627511	0.728361	0.844468	0.879716	0.919196	0	0	0.800149	0	0	0	0.722686	0.894046	0.93044	0	0	0	0	0	0	0.561886	0	0	0.677563	0.777784	0.848226	0.648369	0.73613	0.76979	0	0	0.747481	0.778585	0.755167	0.693056	0.692693	0.817932	0.675299	0.89944	0	0	0	0	0	0	0	0	0.563624	0.728515	0	0	0	0	0.799283	0	0.812198	0	0	0	0	0	0.890186	0.855203	0	0	0.724994	0	0.718535	0	0	0	0.694673	0	0	0.620217	0.806203	0	0.659859	0.850901	0.913751	0	0	0.786067	0.583361	0.837836	0	0.77666	0.72814	0.822685	0.868172	0.764983	0	0.858998	0	0	0	0.712184	0.687981	0.805503	0.695928	0	0	0	0.762507	0	0	0.806164	0.818623	0.744738	0.626303	0	0.800338	0.793594	0.760827	0.622363	0.809409	0.78718	0.838102	0.908222
298026a5-291e-4376-bb5b-e1f063843235.FPKM-UQ.txt.gz	0	0	0.882947	0.875022	0	0	0.568163	0.751436	0.84727	0	0	0	0	0	0	0	0	0.667124	0.809191	0	0	0.684196	0.713539	0.870835	0	0	0	0	0	0	0	0	0	0	0	0	0	0	0	0	0	0	0	0	0	0	0	0	0	0	0	0	0	0	0	0	0	0.579001	0.653345	0.858616	0	0	0	0	0	0	0	0	0	0.849899	0.901899	0.905953	0	0	0.705187	0	0	0	0	0	0	0.73218	0.695808	0.84972	0.898044	0.895454	0	0	0.762066	0.819714	0.860835	0.606459	0.787758	0.865985	0.885337	0.648208	0	0.786477	0.875891	0.921618	0	0	0.631214	0	0.681083	0	0.822309	0.951603	0.968507	0.746793	0.755558	0	0	0.547866	0.738612	0.816867	0	0	0.857696	0.811415	0.823733	0.733009	0.863287	0.910685	0.793663	0.702286	0.885251	0.905235	0.85793	0.880694	0.80905	0.905015	0.884554	0.68817	0	0	0.700974	0.824956	0	0	0.852552	0.821013	0.820535	0	0	0	0	0.856975	0.717741	0	0.893983	0	0	0	0	0.857437	0	0.878012	0	0.791417	0.777427	0.806559	0.900898	0	0	0	0.782228	0.699832	0	0.797862	0.811877	0	0.667159	0.824871	0.832555	0	0	0.784951	0.782565	0.838547	0	0	0.870419	0.874836	0.959702	0	0	0.638092	0	0	0	0.796789	0	0.835386	0	0	0.56751	0	0.774398	0	0	0	0.771676	0	0.686216	0	0.722128	0	0.754777	0	0.702951	0.766031	0.82529	0.877054
29a54b78-74bb-4fad-80a7-062f94403ad3.FPKM-UQ.txt.gz	0	0	0.826184	0.87892	0	0	0.557708	0.790658	0.855947	0	0	0	0	0	0	0	0	0.688235	0.814993	0	0	0.61348	0.767354	0.865472	0	0	0.570072	0	0	0	0	0	0	0	0	0	0	0	0	0	0	0	0	0	0	0	0	0	0	0	0	0	0	0	0	0	0	0.602053	0.605777	0.831659	0	0	0	0	0	0	0	0	0	0.825486	0.843609	0.875531	0.753682	0	0.782579	0	0	0	0	0	0	0.699601	0.749849	0.933875	0.95637	0.941897	0	0	0.872447	0.895366	0.913806	0.840485	0.886254	0.919736	0.935815	0.70143	0	0.835695	0.924166	0.953239	0	0.648747	0.851552	0.867857	0	0.686982	0.923838	0.972381	0.970183	0	0	0	0	0	0.637898	0.747616	0	0	0.551789	0.722988	0.856062	0.771841	0.75887	0.755649	0	0	0.711644	0.762302	0.787218	0	0	0.707269	0.658359	0	0	0	0	0	0	0	0	0.824909	0.813572	0	0	0	0	0	0.728636	0	0.844021	0	0	0	0	0	0	0.756849	0	0	0.668161	0.811662	0	0	0	0	0.865481	0	0	0.77191	0	0	0.750844	0.850764	0	0	0	0.767067	0.795615	0.781211	0	0	0.749149	0.829779	0.915611	0	0	0.816009	0	0	0	0.833595	0.856537	0.774874	0.610383	0	0.665892	0	0.728909	0	0	0.780402	0.747961	0	0.728189	0.830255	0.832648	0.829356	0.804938	0.804642	0.843859	0.847829	0.873266	0.92149
29c52f33-951d-476f-8472-e788fb3a9bc9.FPKM-UQ.txt.gz	0	0	0	0	0	0	0.618624	0	0.809587	0	0	0	0	0	0	0	0	0.672225	0.76896	0	0	0	0	0.800582	0	0	0	0	0	0	0	0	0	0	0	0	0	0	0	0	0	0	0	0	0	0	0	0	0	0	0	0	0	0	0	0	0	0	0	0.813242	0	0	0	0	0	0	0	0	0	0.771242	0.7946	0.828514	0	0	0	0	0	0	0	0	0	0.767549	0	0.395383	0.714694	0.775097	0	0	0.592943	0	0	0	0.722937	0	0.748103	0	0	0.693241	0.797773	0.81507	0	0	0	0	0	0	0.690717	0.896721	0.948243	0	0	0	0	0.56911	0.377363	0.807492	0	0	0.881392	0.955163	0.865471	0.76071	0.926791	0.960992	0.933536	0.875087	0.946125	0.944961	0.954304	0.962291	0.939702	0.975506	0.975066	0.958349	0	0	0	0	0	0	0	0.718938	0.353581	0	0	0	0	0	0	0	0.665744	0	0	0	0	0	0	0.816759	0	0	0	0	0	0	0	0	0	0	0	0.606633	0	0	0	0	0	0	0	0	0.774843	0	0	0	0.669071	0.825879	0.856848	0	0	0	0	0	0	0.786223	0	0.559973	0	0	0.63084	0	0	0	0	0	0	0	0	0	0.703901	0	0	0	0	0.725181	0.773528	0.827641
29cc766a-86f8-4de7-b5fc-56fc42be6570.FPKM-UQ.txt.gz	0	0	0.850734	0.893884	0	0	0.68548	0.752219	0.862823	0	0	0	0	0	0	0	0	0.729234	0.809191	0	0	0.729563	0.788509	0.86335	0	0	0.543427	0	0	0	0	0	0	0	0	0	0	0	0	0	0	0	0	0	0	0	0	0	0	0	0	0	0	0	0	0	0	0.589828	0.549313	0.791195	0	0	0	0	0	0	0	0	0	0.884518	0.819803	0.915807	0	0	0	0	0	0	0	0	0	0.627804	0.64187	0.849433	0.862876	0.888839	0	0	0.779573	0.836652	0.857424	0.615157	0.713654	0.870018	0.896269	0.600602	0	0.81629	0.886603	0.948045	0	0	0.76968	0	0	0	0.870726	0.980304	0.987034	0	0	0	0	0.554109	0.753687	0.712581	0	0	0.830476	0.621827	0.874735	0.731086	0.857679	0.914305	0.783525	0	0.828035	0.820109	0.89988	0.872028	0.845657	0.919011	0.849542	0.737029	0	0	0.807536	0	0	0	0	0.557476	0.330627	0	0	0	0	0	0.740766	0	0.877128	0	0	0	0	0	0	0.777127	0	0	0.814394	0	0.760316	0	0	0	0.781084	0	0	0.756344	0	0	0.787788	0	0.762003	0	0	0.69479	0.62292	0.74604	0	0	0.791795	0.84264	0.951258	0	0	0.827765	0	0	0	0.815574	0	0.838316	0	0	0.621676	0	0.692844	0	0	0	0	0	0.738535	0	0.702835	0	0.694474	0.709826	0.675621	0.756193	0.827436	0.867706
29e8e116-d9bf-442b-ba40-4678e3f1058f.FPKM-UQ.txt.gz	0	0	0	0.805643	0	0	0.586143	0	0.802424	0	0	0	0	0	0	0	0	0.662484	0.732748	0	0	0	0.703506	0.812165	0	0	0	0	0	0	0	0	0	0	0	0	0	0	0	0	0	0	0	0	0	0	0	0	0	0	0	0	0	0	0	0	0	0	0.718283	0.83428	0	0	0	0	0	0	0	0	0	0.809741	0.736213	0.829701	0	0	0	0	0	0	0	0	0	0.69251	0.675753	0.82968	0.874588	0.882796	0	0	0.730244	0.719632	0.76072	0.544329	0.700106	0.7433	0.806601	0.616586	0	0.767772	0.789808	0.845574	0	0	0	0	0.6932	0	0.850116	0.962702	0.960677	0.837963	0.824572	0	0.682127	0.756686	0.619699	0.851144	0	0.712256	0.880765	0.822349	0.82424	0.833917	0.901472	0.927852	0.810669	0	0.886086	0.931513	0.892493	0.892071	0.847132	0.914877	0.904358	0.671227	0	0	0	0	0	0	0	0.825593	0.814962	0	0	0	0	0.897662	0.766858	0	0.867129	0.886062	0	0	0	0.856993	0	0.793452	0	0.784243	0	0	0.69678	0.7215	0	0	0.865367	0.762815	0.824134	0.816346	0.875678	0	0.752168	0.83696	0	0.749757	0	0.765456	0.745696	0.68638	0	0	0.837158	0.878776	0.945771	0	0	0.583837	0	0	0	0.856952	0.698749	0.824221	0.778748	0	0.364451	0	0.622282	0	0	0.855544	0.805159	0	0.573547	0.77403	0.828301	0.754037	0.840353	0.734484	0.840775	0.830083	0.872639	0.902766
2a07ad59-da28-44da-8da9-d948186c99ff.FPKM-UQ.txt.gz	0	0	0.862139	0.692397	0	0	0.541888	0.756087	0.840215	0	0	0	0	0	0	0	0	0.755782	0.764704	0	0	0.721688	0.740443	0.839861	0	0	0	0	0	0	0	0	0	0	0	0	0	0	0	0	0	0	0	0	0	0	0	0	0	0	0	0	0	0	0	0	0	0.576553	0.660427	0.741392	0	0	0	0	0	0	0	0	0	0.799897	0.839779	0.853245	0	0	0.791605	0	0	0	0	0	0.756738	0.765024	0.764035	0.945752	0.953782	0.928869	0	0	0.862552	0.885959	0.904576	0.866383	0.846959	0.889779	0.890548	0.668993	0	0.851548	0.902908	0.932139	0	0	0.845011	0	0.745853	0.690455	0.937553	0.964749	0.974645	0	0	0	0	0.601338	0.670013	0.737114	0	0	0.778641	0.822379	0.848091	0.71522	0.75582	0.781742	0.641567	0	0.809557	0.809499	0.772582	0.673861	0.66249	0.779805	0.586479	0.793738	0	0	0	0	0	0	0.823401	0.754418	0.759977	0.8667	0	0	0	0.844974	0.670592	0	0.944762	0	0	0	0	0	0	0.813181	0	0.733783	0.71201	0.797669	0.70747	0	0	0	0.906669	0.748297	0.89579	0.777616	0.828467	0	0.65211	0.708201	0.899576	0.763453	0	0.863143	0.808721	0.815746	0.737179	0.823458	0.87119	0.867727	0.914275	0	0	0.75281	0	0	0.862142	0.901704	0.861944	0.769472	0.622426	0	0.751888	0	0.732061	0	0	0.839299	0.662379	0	0.723405	0.779846	0.831407	0.763495	0.842685	0.689297	0.8319	0.82625	0.88127	0.917886
2a0c996c-f7b0-4bf5-883d-471a582e5521.FPKM-UQ.txt.gz	0.817313	0	0.627783	0.851285	0.789831	0.720524	0.970688	0.957123	0.96076	0	0	0.673505	0	0	0	0.757318	0.952217	0.959531	0.960914	0	0.703636	0.934499	0.956751	0.974032	0	0	0.635434	0.683078	0	0	0	0.717646	0.890231	0	0	0	0	0.583917	0	0	0	0	0	0	0	0	0	0	0	0	0	0	0	0	0	0	0	0.671818	0.737787	0.764989	0	0	0	0	0.997151	0.739414	0.852735	0	0	0.929427	0.899769	0.915035	0	0	0.878687	0	0	0	0	0	0	0	0.790829	0.846228	0.870143	0.872262	0	0	0.810254	0.79711	0.864508	0.63525	0.842441	0.796488	0.856352	0.546853	0.681342	0.822787	0.872794	0.920352	0	0	0.722717	0	0	0	0.703316	0.869647	0.907059	0	0	0	0	0	0	0.620804	0	0	0	0.658956	0.802523	0.677203	0.582569	0.755155	0.64556	0	0.769943	0.748596	0.789665	0.522079	0.714077	0.764477	0.665605	0	0	0	0	0	0	0	0	0	0.732499	0.656101	0	0	0	0	0.801569	0	0.853868	0	0	0	0	0	0	0.896707	0	0	0.768966	0.807456	0.802207	0	0	0	0.710281	0	0	0.674122	0	0	0.677078	0	0.90899	0	0	0.791421	0.59343	0.819181	0	0.736899	0.732016	0.844761	0.851966	0.734947	0	0.888012	0	0	0	0.682626	0	0.794161	0.753996	0	0.7067	0.688285	0.745631	0	0	0.72218	0.622102	0.790678	0.692989	0.737577	0.770415	0.766395	0.80519	0.715151	0.830658	0.801301	0.825576	0.892485
2a0e7947-63a7-4b98-b608-c54200eb02a0.FPKM-UQ.txt.gz	0	0	0	0	0	0	0	0	0	0	0	0	0	0	0	0	0	0	0	0	0	0	0	0	0	0	0	0	0	0	0	0	0	0	0	0	0	0	0	0	0	0	0	0	0	0	0	0	0	0	0	0	0	0	0	0	0	0	0	0.806102	0	0	0	0	0	0.821452	0	0	0	0.84811	0.725051	0.801592	0	0	0.748962	0	0	0	0	0	0	0.660289	0.684119	0.842595	0.868416	0.873194	0	0	0.66849	0.793974	0.804707	0.698713	0.694879	0.768554	0.718567	0	0	0	0.729836	0.77265	0	0	0	0	0	0	0.53663	0.798936	0.870671	0.805744	0.739656	0	0	0.617672	0.703484	0	0.730051	0.742836	0.850167	0.864276	0.926653	0	0.503651	0.784144	0.863349	0.791829	0.906022	0.915131	0.86408	0.716403	0.655983	0.806406	0.680957	0.762557	0	0	0	0	0	0	0	0.776891	0.680091	0	0	0	0	0	0	0	0.807412	0	0	0	0	0	0	0.784978	0	0.864652	0	0	0	0	0	0	0	0	0.812278	0.797862	0	0	0.791459	0	0	0	0	0.631074	0.683003	0	0	0	0.766687	0.823402	0.814723	0.82241	0.942542	0.928535	0	0	0.933966	0.949924	0.981029	0.96928	0.976192	0.897258	0.972559	0.951372	0.976475	0.861124	0.969924	0.970153	0.99279	0.926355	0.926081	0.899656	0.972318	0.970593	0.968589	0.935884	0.957535	0.967695	0.962925	0.981074
2a3814fb-e9b1-404c-95da-db348ecfa14a.FPKM-UQ.txt.gz	0	0	0	0	0	0	0.596665	0.684794	0.79724	0	0	0	0	0	0	0	0	0.653803	0.749647	0	0	0	0	0.81386	0	0	0	0	0	0	0	0	0	0	0	0	0	0	0	0	0	0	0	0	0	0	0	0	0	0	0	0	0	0	0	0	0	0.643617	0.662885	0.728963	0	0	0	0	0	0	0	0	0	0.753129	0.760973	0.811883	0	0	0	0	0	0	0	0	0	0	0	0.651746	0.514559	0.774449	0	0	0.576614	0.703149	0.6684	0	0.723836	0.615417	0.736163	0	0	0.7213	0.672651	0.81967	0	0	0	0	0	0	0.585788	0.865211	0.904425	0	0	0.606805	0	0.619659	0.230142	0.712435	0.916513	0.851603	0.929463	0.966437	0.885282	0.824382	0.939443	0.970069	0.928301	0.896131	0.935905	0.961758	0.9409	0.960224	0.957787	0.9809	0.980023	0.895945	0	0	0	0	0	0	0	0	0.782116	0	0	0	0	0	0	0	0.777006	0	0	0	0	0	0	0	0	0	0	0	0	0	0	0	0	0	0	0.750367	0	0	0	0	0	0	0	0	0	0	0	0	0.741976	0.725212	0.864903	0	0	0	0	0	0	0	0	0.698157	0	0	0	0	0	0	0	0	0	0	0	0	0	0	0	0	0	0.710486	0.75533	0.819305
2a3ee726-aa15-40ab-a0eb-c25b02a72dd6.FPKM-UQ.txt.gz	0	0	0	0	0	0	0	0	0.663569	0	0	0	0	0	0	0	0	0.67439	0.64709	0	0	0	0	0.660715	0	0	0	0	0	0	0	0	0	0	0	0	0	0	0	0	0	0	0	0	0	0	0	0	0	0	0	0	0	0	0	0	0	0	0	0.869897	0	0	0	0	0	0	0	0	0	0.736687	0.822722	0.846245	0	0	0.735093	0	0	0	0	0	0	0.765233	0.686075	0.818852	0.827513	0.860889	0	0	0.824911	0.796082	0.815502	0	0.767785	0.790255	0.843127	0	0	0.619055	0.659431	0.844104	0	0	0	0	0	0	0.493634	0.811074	0.836997	0	0	0	0	0	0	0	0	0	0	0	0	0	0.628708	0.6562	0	0	0.71017	0.627884	0	0.659392	0.687066	0.739888	0.650002	0	0	0	0	0	0	0	0	0	0	0	0	0	0	0	0	0	0	0	0	0	0	0	0	0.872623	0	0	0	0	0	0	0	0	0	0	0	0.711675	0	0	0.800982	0	0	0	0	0.736579	0	0	0	0	0.73258	0.67457	0.811653	0.987039	0.856385	1	0	0	0	0.839254	0.954529	0.991508	0.944031	0.970266	0.975398	0.978684	0.96397	0.892277	0.969553	0.981015	0.891041	0.982869	0.939882	0.858793	1	0.998695	0.983894	0.95888	0.974252	0.992752	1	1
2a64a773-b5e2-4974-9a5e-5cab3228271f.FPKM-UQ.txt.gz	0	0	0	0.854466	0	0	0	0.631933	0	0	0	0	0	0	0	0	0	0	0	0	0	0	0	0	0	0	0	0	0	0	0	0	0	0	0	0	0	0	0	0	0	0	0	0	0	0	0	0	0	0	0	0	0	0	0	0	0	0	0	0.893227	0	0	0	0	0	0.774351	0	0	0	0.795095	0.788753	0.828031	0	0	0.741167	0	0	0	0	0.88544	0	0.670101	0.698934	0.872495	0.889818	0.875458	0	0	0.756255	0.819101	0.799406	0	0.693804	0.758006	0.769363	0	0	0.662481	0.735542	0.762653	0	0	0.661464	0	0	0	0.547813	0.795684	0.875687	0.784978	0.79508	0	0	0	0.702345	0	0.740267	0.754957	0.827599	0.861069	0.954626	0	0.539396	0.737422	0.772179	0	0.860296	0.890015	0.870759	0.616549	0.688832	0.77621	0.689945	0.806117	0	0	0	0	0	0	0.861438	0.885739	0.874331	0	0	0	0	0	0	0	0.809141	0	0	0	0	0	0	0.899778	0	0.819719	0	0	0	0	0	0	0.712753	0	0.779439	0.826959	0	0	0.748494	0	0.773433	0	0	0.536748	0.671145	0.681559	0	0	0.749318	0.857063	0.86353	0.946092	0.943955	0.908204	0	0.992672	0.928166	0.969248	0.972751	0.981837	0.964529	0.948461	0.971295	0.958837	0.984415	0.898706	0.983083	0.981602	0.979862	0.96468	0.928866	0.894646	0.974505	0.979267	0.977029	0.916425	0.957318	0.972521	0.961925	0.972018
2a770cb4-b1ee-459c-b102-3c6ce7b712b0.FPKM-UQ.txt.gz	0	0	0	0.768801	0	0	0.597873	0.694649	0.806927	0	0	0	0	0	0	0	0	0.630832	0.751119	0	0	0	0.623871	0.821555	0	0	0	0	0	0	0	0	0	0	0	0	0	0	0	0	0	0	0	0	0	0	0	0	0	0	0	0	0	0	0	0	0	0.604972	0.671188	0.770931	0	0	0	0	0	0	0	0	0	0.823829	0.698438	0.855682	0	0	0.764876	0	0	0	0	0	0.738799	0.751274	0.748942	0.925186	0.914561	0.912601	0	0	0.789129	0.820125	0.808284	0.897519	0.757756	0.850623	0.822749	0.692368	0	0.806358	0.867433	0.888019	0	0	0.797697	0	0.679828	0	0.883091	0.954373	0.967285	0.716864	0.809042	0	0	0.675363	0.685468	0.863732	0	0.749361	0.890427	0.859353	0.770688	0.769155	0.807495	0.82643	0.803553	0	0.876174	0.8974	0.883426	0.732999	0.689356	0.854951	0.810047	0.712587	0	0	0	0	0	0	0.861805	0.802892	0.84177	0	0	0	0	0.919441	0.74154	0	0.821655	0	0	0	0	0	0	0.877267	0	0.776644	0.762516	0	0.73021	0	0	0	0.864819	0.720131	0.867498	0.818591	0.875859	0	0.686828	0.821091	0	0.754261	0	0.572352	0.70158	0.81162	0.782237	0	0.833177	0.876779	0.921617	0	0	0.907025	0	0	0	0.875991	0.875318	0.855482	0.641074	0	0.76942	0	0.809443	0	0	0.779669	0.650603	0.780802	0.7991	0.74857	0.848296	0.803161	0.797126	0.77257	0.856573	0.901224	0.91754	0.940423
2abc571a-24a4-4475-b539-7d3a90162bea.FPKM-UQ.txt.gz	0	0	0.844363	0.864636	0	0	0.722796	0.651853	0.840211	0	0	0	0	0	0	0	0	0.746379	0.766278	0	0	0	0.71084	0.826681	0	0	0	0	0	0	0	0	0	0	0	0	0	0	0	0	0	0	0	0	0	0	0	0	0	0	0	0	0	0	0	0	0	0.637166	0.692449	0.826855	0	0	0	0	0	0	0.825911	0	0	0.853309	0.864345	0.887648	0	0	0.691104	0	0	0	0	0	0	0.621713	0.836475	0.884334	0.912235	0.908985	0	0	0.807924	0.845413	0.898508	0.749276	0.803378	0.86498	0.911689	0	0	0.821161	0.902016	0.945732	0	0	0.785775	0	0.728189	0	0.759078	0.923698	0.940737	0.746326	0.884675	0.579839	0	0.749926	0.801649	0.868472	0	0	0.842841	0.788025	0.870441	0.68146	0.776056	0.831644	0.720034	0	0.849947	0.871934	0.901716	0.788939	0.762893	0.865193	0.765651	0.72302	0	0	0.772281	0	0	0	0.907774	0.940029	0.862139	0.868246	0	0.818022	0	0.89015	0.933556	0.809757	0.911692	0.800308	0	0	0	0.828881	0.792584	0.707526	0	0.584156	0.637529	0.797961	0.875747	0.63021	0	0.85855	0.916364	0.678357	0.934069	0.853724	0.797708	0	0.508809	0.737273	0.921391	0	0	0.93156	0.971511	0.87491	0.791408	0	0.914202	0.920051	0.947912	0	0	0.9047	0	0	0.854217	0.767187	0.869338	0.801983	0.78737	0	0.769098	0.77005	0.789872	0	0	0.851073	0.803401	0.829378	0.740078	0	0.830067	0.79254	0.838011	0.687129	0.808915	0.841465	0.885817	0.921369
2abe5919-3eb5-4f2a-8a85-204c967294f3.FPKM-UQ.txt.gz	0.823149	0	0.585038	0.772161	0	0	0.912036	0.932142	0.967113	0	0	0	0	0	0	0	0.834988	0.927212	0.951028	0	0	0.895392	0.950322	0.964193	0	0	0	0	0	0	0	0	0	0	0	0	0	0	0	0	0	0	0	0	0	0	0	0	0	0	0	0	0	0	0	0	0	0	0.647514	0.878874	0	0.875928	0	0	0.968745	0.8284	0.845738	0	0	0.946536	0.906684	0.970164	0	0	0.936789	0.819554	0	0	0	0	0	0	0.567638	0.852834	0.85587	0.890628	0	0	0.808903	0.846944	0.88794	0.70595	0.822241	0.872681	0.927903	0.679873	0	0.850762	0.884374	0.939301	0	0	0.806273	0	0	0	0.760497	0.904797	0.936737	0	0	0	0	0	0	0.706433	0	0	0	0.788614	0.767421	0	0.75529	0.773037	0	0	0.736282	0.760832	0.780915	0.680269	0.537223	0.800436	0.614702	0	0	0	0	0	0	0	0	0.770122	0.552306	0.759631	0	0	0	0	0	0	0.719482	0	0	0	0	0	0	0.911011	0	0	0.724584	0.734342	0.655292	0	0	0	0.61267	0	0	0.616164	0.804418	0	0.720119	0.872547	0.882493	0	0	0	0.567714	0.822338	0	0.778233	0.680614	0.830886	0.883258	0	0	0.870109	0	0	0	0.832107	0.775497	0.788197	0.706766	0	0	0	0.721815	0	0	0.719851	0.672472	0	0.649024	0	0.730387	0.760558	0.765648	0.677518	0.752818	0.801887	0.794758	0.896445
2ac2766f-101b-4822-b076-0ed77463ef52.FPKM-UQ.txt.gz	0	0	0	0	0	0	0	0.625698	0.709922	0	0	0	0	0	0	0	0	0	0.725855	0	0	0	0	0.714905	0	0	0	0	0	0	0	0	0	0	0	0	0	0	0	0	0	0	0	0	0	0	0	0	0	0	0	0	0	0	0	0	0	0	0	0.877214	0	0	0	0	0	0	0	0	0	0.807567	0.792321	0.861573	0	0	0.716443	0	0	0	0	0	0	0.655438	0.778619	0.791678	0.876267	0.849918	0	0	0.797766	0.800476	0.808749	0.700122	0.701872	0.813157	0.799678	0	0	0.666619	0.607129	0.804809	0	0	0	0	0	0	0.552522	0.837966	0.892066	0.809344	0.850608	0.561906	0	0.646179	0.628062	0.822483	0.753257	0	0.770079	0.809693	0.916049	0	0.523214	0.818928	0.768349	0	0.882562	0.880977	0.859063	0.755408	0.74324	0.836516	0.738296	0.772127	0	0	0	0	0	0	0	0	0.697038	0	0	0	0	0	0	0	0.859791	0	0	0	0	0	0	0.751429	0	0.866009	0	0	0	0	0	0	0	0	0	0.69895	0	0	0.76137	0	0	0	0	0.696637	0.733936	0	0	0	0.747175	0.850896	0.845501	0.839873	0.9734	0.964256	0	0	0.87213	0.909153	0.959222	0.960204	0.986394	0.898399	0.970364	0.939934	0.97102	0.930063	0.952534	0.961598	0.89763	0.825783	0.919123	0.875077	0.970617	0.984493	0.975064	0.939164	0.93721	0.968679	0.957456	0.975703
2acc9b75-3743-4c3d-9528-f3906fbeea3e.FPKM-UQ.txt.gz	0	0	0	0	0	0	0	0	0	0	0	0	0	0	0	0	0	0	0	0	0	0	0	0	0	0	0	0	0	0	0	0	0	0	0	0	0	0	0	0	0	0	0	0	0	0	0	0	0	0	0	0	0	0	0	0	0	0	0	0.826319	0	0	0	0	0	0.798682	0	0	0	0.728748	0.79635	0.834439	0	0	0.742553	0	0	0	0	0	0	0.670101	0.78121	0.875096	0.879592	0.868787	0	0	0.782021	0.832936	0.813545	0.707449	0.693513	0.763874	0.753373	0	0	0.612928	0.748159	0.738052	0	0	0	0	0	0	0.492929	0.786758	0.877748	0.822313	0.768788	0	0	0	0.72519	0	0	0	0.82478	0.86725	0.774129	0	0.526877	0.644821	0.800272	0	0.863152	0.881444	0.814016	0.563393	0.723488	0.778533	0.608392	0.823657	0	0	0	0	0	0	0	0.775373	0.769545	0	0	0	0	0	0	0	0.682538	0	0	0	0	0	0	0.807048	0	0.881268	0	0	0	0	0	0	0.739099	0	0.780462	0.7778	0	0	0.779581	0	0	0	0	0.625013	0.699876	0.707102	0	0	0.772388	0.836544	0.819772	0.954102	0.910178	0.9172	0	0.997231	0.929445	0.959341	0.970867	0.985619	0.95166	0.912905	0.987383	0.967802	0.984426	0.87527	0.979754	0.99231	0.968052	0.925647	0.94408	0.903235	0.976811	0.987732	0.976855	0.951121	0.970515	0.973746	0.971691	0.980936
2b2060ad-f61d-424b-9fc1-8fed4a872226.FPKM-UQ.txt.gz	0	0	0	0	0	0	0.626476	0	0.809435	0	0	0	0	0	0	0	0	0.658096	0.76359	0	0	0	0	0.820318	0	0	0	0	0	0	0	0	0	0	0	0	0	0	0	0	0	0	0	0	0	0	0	0	0	0	0	0	0	0	0	0	0	0	0	0.880398	0	0	0	0	0	0	0	0	0	0.753197	0.716048	0.823501	0	0	0	0	0	0	0	0	0	0.704681	0	0.402952	0.751036	0.757356	0	0	0.594065	0.645674	0	0	0.717252	0	0.749592	0	0	0.69357	0.784534	0.797055	0	0	0	0	0	0	0.648864	0.895892	0.946118	0	0	0	0	0.594951	0.371545	0.802163	0	0	0.889497	0.945117	0.874735	0.778911	0.929515	0.9659	0.938888	0.858515	0.94008	0.947534	0.937021	0.965523	0.923946	0.977728	0.968217	0.880104	0	0	0	0.875553	0	0	0	0.752328	0.399962	0	0	0	0	0	0	0	0.672867	0	0	0	0	0	0	0.825624	0	0	0	0	0	0	0	0	0.757077	0	0	0.60193	0	0	0	0	0	0	0	0	0	0	0	0	0	0.799748	0.868795	0	0	0	0	0	0	0.804426	0	0.571833	0	0	0	0	0	0	0	0	0	0	0	0	0	0	0	0	0	0.736156	0.790503	0.834394
2b2dc797-692a-47e5-90ec-eb6801c0c02e.FPKM-UQ.txt.gz	0	0	0	0	0	0	0.608129	0	0.817794	0	0	0	0	0	0	0	0	0.685636	0.729258	0	0	0	0.635089	0.829622	0	0	0	0	0	0	0	0	0	0	0	0	0	0	0	0	0	0	0	0	0	0	0	0	0	0	0	0	0	0	0	0	0	0	0	0.84828	0	0	0	0	0	0	0	0	0	0.850926	0.731909	0.817964	0	0	0	0	0	0	0	0	0	0.741179	0.71446	0.820031	0.84753	0.873456	0	0	0.71785	0.683966	0.75351	0.564929	0.699718	0.758262	0.809965	0	0	0.770647	0.831117	0.868985	0	0	0	0	0	0	0.769891	0.916878	0.959792	0.822196	0.845358	0.605118	0.67838	0.695134	0.734783	0.905569	0.753177	0.764922	0.891621	0.886696	0.809569	0.811837	0.902959	0.939255	0.812485	0.698522	0.902519	0.934127	0.926374	0.90501	0.88069	0.950058	0.937635	0.640569	0	0	0.769136	0	0	0	0	0.782002	0.158577	0	0	0	0	0	0.782479	0	0.835709	0	0	0	0	0	0	0.817552	0	0.863126	0	0	0.75982	0.726056	0	0	0.824681	0.691097	0.802962	0.817993	0.714222	0	0.768799	0.89039	0	0.904167	0	0.767995	0.788416	0.74614	0	0	0.781304	0.788505	0.914812	0	0	0.806973	0	0	0	0.908249	0.720864	0.828219	0.797772	0	0.484388	0	0.786866	0	0	0.819322	0	0	0.663663	0	0.731478	0.64989	0.843072	0	0.756491	0.783385	0.858525	0.905387
2b349691-9487-4bd9-8850-a7db3c1ee6ee.FPKM-UQ.txt.gz	0	0	0.906946	0.779305	0	0	0.541537	0.668119	0.78009	0	0	0	0	0	0	0	0	0.625491	0.753408	0	0	0	0	0.727702	0	0	0	0	0	0	0	0	0	0	0	0	0	0	0	0	0	0	0	0	0	0	0	0	0	0	0	0	0	0	0	0	0	0	0	0.82072	0	0	0	0	0	0	0	0	0	0.799682	0.84998	0.888478	0	0	0.751645	0	0	0	0.994351	0.970337	0.665106	0.64912	0.64187	0.856745	0.923379	0.893372	0	0	0.79305	0.78059	0.859482	0	0.787876	0.825516	0.817497	0.709835	0	0.772033	0.803771	0.891731	0	0	0.717115	0	0.707325	0	0.641511	0.842664	0.908328	0.908487	0.984738	0.870912	0.889902	0.902261	0.916537	0.898239	0	0	0.823892	0.554867	0.91228	0	0.780512	0.841384	0.792234	0	0.830712	0.841696	0.830749	0.79987	0.715354	0.837062	0.756037	0.812174	0	0	0.710032	0	0	0.9842	0.933288	0.94573	0.862139	0.812761	0	0	0.985186	0.891979	0.895193	0	0.880165	0.762893	0	0.905815	0.886963	0.842122	1	0.931728	0	0.548597	0.813641	0	0.801761	0.871175	0	0.837741	0.955539	0.855596	0.874785	0.887991	0.871282	0	0.61623	0.795423	0.930881	0	0	0.880933	0.95485	0.906642	0.83084	0	0.922625	0.942273	0.973583	0	0	0.871832	0	0	0.921755	0.812672	0.897244	0.896428	0.726886	0	0.893071	0.855143	0.87304	0	0	0.858761	0.723776	0.79194	0.838702	0.741945	0.86322	0.872397	0.85419	0.752489	0.887972	0.883003	0.893441	0.939152
2b4ffbc7-a04c-477b-9ee2-0d18e07f7139.FPKM-UQ.txt.gz	0	0	0	0	0	0	0	0	0.774308	0	0	0	0	0	0	0	0	0	0.764	0	0	0	0	0.805673	0	0	0	0	0	0	0	0	0	0	0	0	0	0	0	0	0	0	0	0	0	0	0	0	0	0	0	0	0	0	0	0	0	0	0	0.890485	0	0	0	0	0	0	0	0	0	0.803575	0.658267	0.844425	0	0	0	0	0	0	0	0	0	0.727995	0	0.729178	0.780526	0.786658	0	0	0.56417	0.652059	0.667631	0.707262	0.707403	0	0.707374	0.614818	0	0.710501	0.821685	0.796196	0	0	0	0	0.704163	0	0.687483	0.916766	0.930771	0	0	0	0	0.553264	0.351616	0.770838	0.883348	0.820578	0.917554	0.983502	0.890211	0.850604	0.909005	0.936671	0.961001	0.937533	0.965103	0.980358	0.958837	0.930056	0.897507	0.949892	0.961276	0.983315	0	0	0	0	0	0	0	0.688927	0.301879	0	0	0	0	0	0	0	0.637957	0	0	0	0	0	0	0.751627	0	0	0	0	0	0	0	0	0.735025	0	0	0.579947	0	0	0.903459	0	0	0	0	0	0.712506	0	0	0	0	0.815425	0.866631	0	0	0.736438	0	0	0	0.822145	0	0.510089	0	0	0.507239	0	0.698868	0	0	0	0	0	0.652832	0	0.745368	0	0.703903	0	0.784409	0.799502	0.857349	0.873448
2ba47d65-ec70-4eb1-8c5e-3151d535d7ea.FPKM-UQ.txt.gz	0	0	0	0	0	0	0	0.611834	0.728792	0	0	0	0	0	0	0	0	0	0.709472	0	0	0	0	0.760555	0	0	0	0	0	0	0	0	0	0	0	0	0	0	0	0	0	0	0	0	0	0	0	0	0	0	0	0	0	0	0	0	0	0	0	0.792883	0	0	0	0	0	0	0	0	0	0.818221	0.874766	0.863848	0	0	0.725395	0	0	0	0	0	0	0.652198	0.783988	0.847244	0.879759	0.874624	0	0	0.74413	0.843078	0.836645	0.654705	0.722273	0.790432	0.827564	0	0	0.690988	0.791233	0.857194	0	0	0	0	0	0	0.681987	0.842442	0.905167	0.795445	0.893425	0.585949	0	0.673839	0.758205	0.788719	0.829391	0.733994	0.912428	0.919074	0.843381	0	0.784353	0.842892	0.905747	0.847848	0.922312	0.921277	0.886416	0.83836	0.818288	0.88525	0.893884	0.707707	0	0	0.810464	0	0	0	0.83276	0.869616	0.828742	0	0	0.839456	0	0	0.789746	0	0.932776	0.855777	0	0	0	0	0	0.822201	0	0.762323	0.776125	0	0	0.680215	0	0	0.88966	0.78775	0.898904	0.82685	0.711506	0	0.657096	0	0.72344	0	0	0.755308	0.560517	0.792759	0	0	0.80474	0.889481	0.926098	0.751724	0	0.946045	0	0	0	0.901688	0.921371	0.933027	0.681708	0	0.88283	0.845115	0.894054	0.998628	0.869903	0.867311	0.889487	0.90482	0.784395	0.734029	0.906392	0.88026	0.907208	0.748163	0.852294	0.917195	0.946922	0.947987
2bfda3df-9279-4f72-a5e7-afa670e4635e.FPKM-UQ.txt.gz	0	0	0	0	0	0	0.620779	0	0.791453	0	0	0	0	0	0	0	0	0.664513	0.755252	0	0	0	0	0.812719	0	0	0	0	0	0	0	0	0	0	0	0	0	0	0	0	0	0	0	0	0	0	0	0	0	0	0	0	0	0	0	0	0	0	0.713134	0.782494	0	0	0	0	0	0	0	0	0	0.761714	0.773473	0.813044	0	0	0	0	0	0	0	0	0	0	0	0.36791	0.567663	0.765653	0	0	0.600522	0.645989	0.664411	0	0.699679	0.632296	0.7179	0	0	0.705171	0.652211	0.812152	0	0	0	0	0	0	0.568141	0.849937	0.908258	0	0	0	0	0.632873	0.312701	0.805294	0.886581	0.821971	0.92856	0.946501	0.855683	0.819483	0.922442	0.955872	0.955729	0.942238	0.970775	0.976052	0.956369	0.948018	0.95064	0.977431	0.964252	0.892871	0	0	0	0	0	0	0	0	0.703805	0	0	0	0	0	0	0	0.749683	0	0	0	0	0	0	0	0	0	0	0	0	0	0	0	0	0	0	0.759083	0	0	0	0	0	0	0	0	0	0	0	0	0.727039	0.748296	0.856496	0	0	0	0	0	0	0	0	0.757461	0	0	0	0	0	0	0	0	0	0	0	0	0	0	0	0	0	0.728249	0.783406	0.86134
2c058ffc-af3d-45ce-90ee-30c435aa73c0.FPKM-UQ.txt.gz	0	0	0	0.835926	0	0	0	0.605739	0.718156	0	0	0	0	0	0	0	0	0.684975	0.770773	0	0	0	0	0.732379	0	0	0	0	0	0	0	0	0	0	0	0	0	0	0	0	0	0	0	0	0	0	0	0	0	0	0	0	0	0	0	0	0	0	0	0.833441	0	0	0	0	0	0	0	0	0	0.824033	0.801245	0.834136	0	0	0.723557	0	0	0	0	0.904423	0	0.639112	0.697093	0.833789	0.869626	0.885929	0	0	0.739238	0.802908	0.820217	0.710291	0.658368	0.803386	0.830695	0	0	0.738946	0.760585	0.854132	0	0	0	0	0	0	0.557641	0.802724	0.888124	0.776011	0.872599	0.638737	0	0.673137	0.747047	0.832763	0.673162	0	0.854767	0.841132	0.907095	0	0.755601	0.832928	0.858611	0.783445	0.904221	0.906405	0.859757	0.75768	0.680241	0.846354	0.844355	0.713454	0	0	0.797791	0	0	0	0.806459	0.891322	0.843218	0	0	0	0	0	0.792821	0	0.918393	0.841628	0	0	0	0	0	0.87781	0	0.776342	0	0	0	0.719308	0	0	0.686064	0	0.752267	0.843773	0.77079	0	0.672834	0	0.817995	0	0	0.503466	0.637586	0.648746	0	0	0.750454	0.85777	0.924108	0.849877	0	0.905689	0	0	0.875191	0.922887	0.977072	0.936247	0.950458	0.937947	0.939996	0.917786	0.969227	0.925418	0.866287	0.946239	0.90647	0.887562	0.867373	0.8789	0.949894	0.935631	0.938978	0.674737	0.88656	0.947333	0.953138	0.967526
2c0b4ba7-d3e3-4e4c-a6ba-e0a94ba7f1ed.FPKM-UQ.txt.gz	0	0	0	0	0	0	0	0.631639	0.811544	0	0	0	0	0	0	0	0	0.678734	0.763534	0	0	0	0	0.800033	0	0	0	0	0	0	0	0	0	0	0	0	0	0	0	0	0	0	0	0	0	0	0	0	0	0	0	0	0	0	0	0	0	0	0.725837	0.785595	0	0	0	0	0	0	0	0	0	0.78461	0.795479	0.847447	0	0	0	0	0	0	0	0	0	0	0	0.467036	0.579873	0.697067	0	0	0.611868	0.627535	0.654028	0	0.721358	0	0.745728	0	0	0.648998	0.679121	0.820775	0	0	0	0	0	0	0.591857	0.808815	0.909703	0	0	0	0	0.571088	0.428622	0.804799	0.847673	0	0.943776	0.949249	0.860021	0.828835	0.925232	0.954543	0.954444	0.921037	0.957583	0.965926	0.970896	0.965947	0.947996	0.983835	0.978711	0.875781	0	0	0	0	0	0	0	0	0.722201	0	0	0	0	0	0	0	0.770719	0	0	0	0	0	0	0	0	0	0	0	0	0	0	0	0	0	0	0.723082	0	0	0	0	0	0	0	0	0	0	0	0	0.727039	0.768239	0.856357	0	0	0	0	0	0	0	0	0.678403	0	0	0	0	0	0	0	0	0	0	0	0	0	0	0	0	0	0.726162	0.759824	0.857668
2c32de83-7ee3-49f6-ae98-e77e653433e9.FPKM-UQ.txt.gz	0	0	0	0	0	0	0.610235	0.635249	0.825569	0	0	0	0	0	0	0	0	0.679048	0.755354	0	0	0	0	0.792957	0	0	0	0	0	0	0	0	0	0	0	0	0	0	0	0	0	0	0	0	0	0	0	0	0	0	0	0	0	0	0	0	0	0	0	0.83627	0	0	0	0	0	0	0	0	0	0.735808	0.766193	0.824796	0	0	0	0	0	0	0	0	0	0.693468	0	0.705806	0.772372	0.797513	0	0	0.677828	0.609326	0.651496	0	0.697789	0.716221	0.797005	0	0	0.732022	0.759069	0.797107	0	0	0	0	0	0	0.687158	0.896947	0.941982	0	0	0	0	0.657704	0.38461	0.792605	0.821176	0	0.89039	0.946598	0.873239	0.766909	0.918246	0.95535	0.930795	0.848694	0.932379	0.942701	0.945175	0.960079	0.939008	0.976403	0.96393	0.912788	0	0	0.790014	0.856479	0	0	0	0.738366	0.472099	0	0	0	0	0	0	0	0.644705	0	0	0	0	0	0	0.781655	0	0	0	0	0	0	0	0	0.753403	0	0	0.786415	0	0	0	0	0	0	0	0	0	0	0	0	0.730057	0.793281	0.869193	0	0	0	0	0	0	0.791317	0	0.591239	0	0	0	0	0.697378	0	0	0	0	0	0.73511	0	0.650712	0	0	0	0	0.712616	0.813294	0.870205
2c5c15da-b8b3-4b09-b819-4f0b03a270bc.FPKM-UQ.txt.gz	0	0	0	0	0	0	0.583682	0.696232	0.823606	0	0	0	0	0	0	0	0	0.666679	0.717023	0	0	0	0.705063	0.815524	0	0	0	0	0	0	0	0	0	0	0	0	0	0	0	0	0	0	0	0	0	0	0	0	0	0	0	0	0	0	0	0	0	0	0	0.837089	0	0	0	0	0	0	0	0	0	0.801562	0.74328	0.84159	0	0	0	0	0	0	0	0	0	0.766191	0	0.722612	0.802022	0.804637	0	0	0.683773	0.595982	0.769945	0.705382	0.711527	0.724587	0.810345	0	0	0.748722	0.784135	0.828833	0	0	0	0	0	0	0.707714	0.910753	0.950128	0.868633	0.912138	0.665942	0.658825	0.737245	0.639749	0.876861	0	0	0.89185	0.926814	0.869591	0.798871	0.916127	0.953654	0.853232	0.67591	0.912872	0.935498	0.948915	0.940331	0.892786	0.97324	0.954645	0.599942	0	0	0.83248	0.86998	0	0	0	0.563274	0.158577	0	0	0	0	0	0	0	0.850758	0.868361	0	0	0	0.868847	0	0.82499	0	0.8806	0	0	0.739631	0.681784	0	0	0.634285	0.710252	0.855927	0.815995	0.757674	0	0.777981	0	0	0	0	0.604376	0.627364	0.684705	0	0	0.755753	0.868072	0.925037	0	0	0.741185	0	0	0	0.714956	0	0.696546	0	0	0.605499	0	0	0	0	0	0	0	0.723305	0	0.613785	0	0	0	0	0.696951	0.80581	0.859231
2c6d57c0-1839-4c9b-828b-6db48fb618cd.FPKM-UQ.txt.gz	0	0	0	0	0	0	0	0	0.77449	0	0	0	0	0	0	0	0	0	0.758395	0	0	0	0	0.789755	0	0	0	0	0	0	0	0	0	0	0	0	0	0	0	0	0	0	0	0	0	0	0	0	0	0	0	0	0	0	0	0	0	0	0	0.824786	0	0	0	0	0	0	0	0	0	0.791935	0.714681	0.837943	0	0	0	0	0	0	0	0	0	0	0	0.469549	0.619753	0.70089	0	0	0.637693	0	0	0	0.625019	0	0.614039	0	0	0.701533	0.625349	0.815924	0	0	0	0	0	0	0.525287	0.846619	0.895021	0	0	0	0	0.568283	0.43807	0.847827	0.895141	0.855176	0.941718	0.968988	0.908246	0.824663	0.921193	0.953825	0.969396	0.963445	0.977927	0.989187	0.979057	0.955516	0.933746	0.97376	0.974701	0.896853	0	0	0	0	0	0	0	0	0.648966	0	0	0	0	0	0	0	0.723168	0	0	0	0	0	0	0	0	0	0	0	0	0	0	0	0	0	0	0.718771	0	0	0	0	0	0	0	0	0.779146	0	0	0	0	0.778467	0.784975	0	0	0	0	0	0	0.728566	0	0.644575	0	0	0	0	0	0	0	0	0	0	0	0	0	0	0	0	0	0.732321	0.746549	0.853816
2caedb66-21c8-465e-8bc5-f42b8f2ccaca.FPKM-UQ.txt.gz	0	0	0.810858	0.849374	0	0	0.623158	0.702993	0.865633	0	0	0	0	0	0	0	0	0.753003	0.872798	0	0	0.705288	0.738108	0.890401	0	0	0	0	0	0	0	0	0	0	0	0	0	0	0	0	0	0	0	0	0	0	0	0	0	0	0	0	0	0	0	0	0	0.574336	0.689687	0.770786	0	0	0	0	0	0	0.850541	0	0	0.830177	0.877425	0.902394	0	0	0.701155	0	0	0	0	0	0	0.705221	0.701523	0.809799	0.879282	0.896125	0	0	0.80737	0.858114	0.882646	0.690148	0.835539	0.90113	0.943894	0.638658	0	0.829452	0.889782	0.972077	0	0	0	0	0	0	0.772329	0.935469	0.960342	0.838466	0.77961	0	0	0.691052	0.708212	0.813432	0	0	0.658745	0.628972	0.827782	0	0.743807	0.835879	0.611906	0	0.795693	0.8445	0.890019	0.702187	0.679474	0.863121	0.781737	0.838089	0	0	0.77661	0	0	0	0.814482	0.942295	0.819211	0.98261	0.96166	0.910896	0	0.974176	0.965048	0.751408	0.950495	0.857689	0	0	0	0.870848	0.769874	0.646753	0	0.634811	0.855277	0.865889	0.977243	0.783213	0	0.830136	0.910163	0.792425	0.848787	0.893913	0.918061	0	0.463078	0.734513	0.968469	0	0	0.943903	0.943312	0.967274	0	0.834416	0.897166	0.951716	0.97912	0	0	0.850123	0	0	0	0	0.729692	0.865408	0	0	0.663901	0.604057	0.799927	0	0	0	0.696647	0.741947	0.672662	0	0.730204	0.75603	0.657086	0	0	0.780114	0.851764	0.910455
2cd803f3-11c7-41bd-be0d-5d63639b9212.FPKM-UQ.txt.gz	0	0	0	0.813575	0	0	0	0	0.795735	0	0	0	0	0	0	0	0	0.663227	0.767932	0	0	0	0.647042	0.79426	0	0	0	0	0	0	0	0	0	0	0	0	0	0	0	0	0	0	0	0	0	0	0	0	0	0	0	0	0	0	0	0	0	0	0.710695	0.812436	0	0	0	0	0	0	0	0	0	0.827842	0.755261	0.879915	0.775628	0	0.726421	0	0	0	0	0	0.760068	0.765065	0.720457	0.929092	0.924513	0.926268	0	0	0.821114	0.869113	0.868999	0.915622	0.813699	0.847128	0.848477	0.679268	0	0.83324	0.849984	0.895625	0	0	0.790651	0	0	0.6622	0.919373	0.947247	0.958696	0	0	0	0	0	0.503591	0.750525	0	0	0.838888	0.827074	0.808339	0.73113	0.806874	0.810018	0.735372	0	0.812003	0.838163	0.835362	0.697804	0.759759	0.793056	0.79114	0.838569	0	0	0	0	0	0	0	0.77795	0.251338	0	0	0	0	0	0.777771	0	0.822592	0	0	0	0	0	0	0.841202	0	0	0.764417	0	0	0	0	0	0.841445	0.800035	0	0.688679	0	0	0.832848	0.896356	0	0.862477	0	0.728611	0.755383	0.737474	0	0	0.715453	0.805894	0.907063	0	0	0.857318	0	0	0.856989	0.893638	0.903498	0.834227	0.775039	0	0.730597	0.764548	0.875587	0	0	0.861173	0.65891	0.819946	0.81959	0.891282	0.886554	0.8743	0.780114	0.843926	0.933144	0.926908	0.937668	0.954164
2ce6f56a-623e-407f-b27b-6648007e2697.FPKM-UQ.txt.gz	0	0	0	0	0	0	0	0	0.600921	0	0	0	0	0	0	0	0	0	0	0	0	0	0	0	0	0	0	0	0	0	0	0	0	0	0	0	0	0	0	0	0	0	0	0	0	0	0	0	0	0	0	0	0	0	0	0	0	0	0	0.794311	0	0	0	0	0	0.802749	0	0	0	0.791842	0.793119	0.793628	0	0	0.733987	0	0	0	0	0	0	0.664215	0.78233	0.86076	0.882345	0.863021	0	0	0.765559	0.819808	0.813936	0.703562	0.731574	0.777448	0.733623	0	0	0	0.713578	0.767104	0	0	0	0	0	0	0.527983	0.799171	0.871388	0.81639	0.754664	0	0	0	0.704361	0	0	0.756608	0.855017	0.848448	0.933382	0	0.51239	0.763283	0.807753	0	0.897392	0.917102	0.850974	0.671896	0.678991	0.792656	0.693459	0.78102	0	0	0	0	0	0	0	0.770687	0.845144	0	0	0	0	0	0	0	0.807546	0	0	0	0	0	0	0.774552	0	0.839984	0	0	0	0	0	0	0.745648	0	0.801265	0.798288	0	0	0.764693	0	0	0	0	0.583768	0.66229	0.704066	0	0	0.760889	0.849398	0.843933	0.9573	0.945044	0.922155	0	0.999601	0.91987	0.955344	0.972625	0.967773	0.978913	0.895331	0.969241	0.951165	0.980926	0.881856	0.924649	0.9881	0.968481	0.929214	0.924746	0.893918	0.982633	0.976619	0.966523	0.924751	0.944124	0.96807	0.964685	0.978643
2cea2e4c-1e11-4609-9c60-6d85e2c95f29.FPKM-UQ.txt.gz	0	0	0	0	0	0	0	0	0.806685	0	0	0	0	0	0	0	0	0	0.762158	0	0	0	0	0.793512	0	0	0	0	0	0	0	0	0	0	0	0	0	0	0	0	0	0	0	0	0	0	0	0	0	0	0	0	0	0	0	0	0	0	0	0.902247	0	0	0	0	0	0	0	0	0	0.815632	0.694398	0.793039	0	0	0	0	0	0	0	0	0	0.660046	0	0.648189	0.732304	0.777169	0	0	0.570152	0	0	0.724914	0.715012	0	0.708919	0	0	0.723627	0.733267	0.775239	0	0	0	0	0	0	0.698969	0.909291	0.944667	0	0	0	0	0.586143	0.277408	0.811818	0.752935	0	0.890442	0.914464	0.845577	0.768084	0.93467	0.957061	0.930977	0.85146	0.939361	0.945635	0.953105	0.968445	0.936475	0.978717	0.970426	0.974902	0	0	0.792434	0.872798	0	0	0	0.669891	0.204958	0	0	0	0	0	0	0	0.675591	0	0	0	0	0	0	0.815617	0	0	0	0	0	0	0	0	0	0	0	0.705104	0	0	0	0	0	0	0	0	0.761294	0	0	0	0	0.82239	0.851089	0	0	0	0	0	0	0.784102	0	0.545315	0	0	0.587048	0	0	0	0	0	0	0	0	0	0.73877	0	0	0	0	0.732095	0.809081	0.819269
2d0193f4-ce36-4877-9438-fed288929663.FPKM-UQ.txt.gz	0	0	0	0	0	0	0	0	0.742994	0	0	0	0	0	0	0	0	0	0.709267	0	0	0	0	0.654928	0	0	0	0	0	0	0	0	0	0	0	0	0	0	0	0	0	0	0	0	0	0	0	0	0	0	0	0	0	0	0	0	0	0	0	0.816018	0	0	0	0	0	0	0	0	0	0.816624	0.740263	0.839126	0	0	0	0	0	0	0	0	0	0	0	0.529832	0.611695	0.573425	0	0	0	0	0	0	0.633593	0	0.706328	0	0	0.619509	0.692197	0.823153	0	0	0	0	0	0	0.467569	0.801463	0.887866	0	0	0	0	0.599123	0.523172	0.82379	0.804069	0	0.93566	0.952565	0.881458	0.852535	0.94698	0.972645	0.95704	0.930968	0.959953	0.975202	0.969778	0.969943	0.947389	0.984029	0.986449	0.895743	0	0	0	0	0	0	0	0	0.773185	0	0	0	0	0	0	0	0.77549	0	0	0	0	0	0	0	0	0	0	0	0	0	0	0	0	0	0	0	0	0	0	0	0	0	0	0	0	0	0	0	0.65938	0.654743	0.806929	0	0	0	0	0	0	0	0	0.69395	0	0	0	0	0	0	0	0	0	0	0	0	0	0	0	0	0	0.719964	0.61919	0.837429
2d030796-7518-4d42-8c56-d156630b754e.FPKM-UQ.txt.gz	0	0	0.720398	0.874164	0	0	0.822742	0.831998	0.940319	0	0	0.746666	0.700273	0	0	0.731268	0.800295	0.865072	0.919218	0	0	0.867301	0.884406	0.915614	0	0	0.686366	0.790716	0	0	0	0.763913	0.860356	0	0	0.61338	0.728645	0.580236	0	0	0.728082	0	0	0	0	0	0	0	0.691641	0.890718	0	0	0	0	0	0.725626	0.703697	0.844262	0.85124	0.926248	0	0	0	0	0	0	0	0	0	0.743314	0.875667	0.867025	0	0	0.712164	0	0	0	0	0	0	0	0.695926	0.82687	0.895173	0.903836	0	0	0.688415	0.758187	0.829943	0.578106	0.786471	0.89186	0.894383	0.543755	0	0.829435	0.897201	0.937051	0	0	0.759479	0	0	0.789154	0.910764	0.981914	0.992482	0	0	0	0	0.525863	0.619849	0.801462	0	0	0.613414	0.718815	0.835608	0.760515	0.838605	0.868273	0	0	0.754936	0.678012	0.715787	0.747212	0.65237	0.827327	0.829606	0.861044	0	0	0	0	0	0	0	0.7511	0.317154	0.815459	0	0	0	0	0.801388	0	0.79978	0	0	0	0	0	0	0.760755	0	0	0.746223	0	0.758403	0	0	0	0.838558	0	0	0.623146	0	0	0.757328	0	0.855441	0	0	0	0.738962	0.761902	0	0	0.782896	0.78491	0.894093	0	0	0.697126	0	0	0	0.77499	0	0.777919	0	0	0.623026	0	0	0	0	0	0	0	0	0	0.638963	0	0	0.669051	0	0.740668	0.778849	0.812336
2d118649-ecd9-4125-bec8-9e8ac2f53df8.FPKM-UQ.txt.gz	0	0	0	0	0	0	0	0.632883	0.70939	0	0	0	0	0	0	0	0	0	0.70227	0	0	0	0	0.692353	0	0	0	0	0	0	0	0	0	0	0	0	0	0	0	0	0	0	0	0	0	0	0	0	0	0	0	0	0	0	0	0	0	0	0	0.857528	0	0	0	0	0	0	0	0	0	0.823863	0.763517	0.839167	0	0	0.753804	0	0	0	0	0	0	0.744849	0.772453	0.833692	0.854543	0.87407	0	0	0.725956	0.820986	0.833895	0.622092	0.71738	0.760438	0.786632	0.641119	0	0.69436	0.741201	0.829063	0	0	0.66312	0	0	0	0.638708	0.865053	0.911846	0.938943	0.927266	0.779862	0.664732	0.834886	0.819539	0.820465	0.737688	0	0.860946	0.864732	0.809376	0.674522	0.814499	0.855525	0.806006	0.683805	0.891227	0.89852	0.903696	0.821261	0.745574	0.872558	0.805063	0.608191	0	0	0	0	0	0	0	0.75679	0.4161	0	0	0	0	0	0.80256	0	0.839171	0	0	0	0	0	0	0.734867	0	0.773597	0	0	0	0.687211	0	0	0.843444	0	0.831981	0.76147	0.790861	0	0.70576	0	0	0	0	0.65271	0.689618	0.696623	0	0	0.792436	0.817121	0.906728	0.743418	0	0.933247	0	0	0.94122	0.919154	0.948501	0.907613	0.68441	0.732605	0.896487	0.901308	0.949285	0.991331	0	0.921377	0.916591	0.883836	0.854986	0.827883	0.933944	0.917677	0.905958	0.816851	0.912293	0.945923	0.948365	0.969698
2d9744c1-0b8e-48e2-a4a5-0bbc7a637bbf.FPKM-UQ.txt.gz	0	0	0.915536	0.846052	0	0	0.723104	0.687234	0.837843	0	0	0	0	0	0	0	0.651679	0.668008	0.791427	0	0	0.708107	0.744721	0.816631	0	0	0	0	0	0	0	0	0	0	0	0	0	0	0	0	0	0	0	0	0	0	0	0	0	0	0	0	0	0	0	0	0	0.585441	0.715696	0.834197	0	0	0	0	0	0	0.816582	0	0	0.885852	0.8562	0.91929	0	0	0.656002	0	0	0	0	0	0	0.614644	0.73199	0.818593	0.887159	0.877837	0	0	0.785515	0.842923	0.912052	0	0.872549	0.876315	0.91875	0.637184	0	0.822958	0.854739	0.926796	0	0	0.777943	0	0	0	0.752696	0.890719	0.938438	0.79387	0.867472	0.630663	0	0.744012	0.848141	0.805417	0.722893	0	0.798841	0.770682	0.929963	0	0.767321	0.860956	0.790235	0.60991	0.878035	0.880405	0.866858	0.863058	0.759461	0.887578	0.858533	0.697829	0	0	0.716865	0	0	0	0.944125	0.886587	0.798869	0.822932	0	0.929819	0	0.88792	0.864407	0.842985	0.926948	0.765673	0	0	0	0	0.831074	0.729024	0	0.682191	0.818084	0.787808	0.843182	0.776278	0	0.782909	0.860095	0	0.912637	0.86104	0.816356	0	0.49193	0.84614	0.90234	0	0	0.873454	0.941455	0.893809	0	0	0.871254	0.908132	0.954195	0	0	0.908859	0	0	0	0	0.851845	0.856078	0	0	0.758177	0.531698	0.816888	0	0	0.801804	0.873961	0.814829	0.738708	0	0.790458	0.791315	0.857141	0	0.838347	0.820501	0.882525	0.927814
2dba619a-a32c-4f55-abb8-71ec68493d39.FPKM-UQ.txt.gz	0	0	0	0	0	0	0	0	0.74882	0	0	0	0	0	0	0	0	0.684236	0.750925	0	0	0	0	0.651687	0	0	0	0	0	0	0	0	0	0	0	0	0	0	0	0	0	0	0	0	0	0	0	0	0	0	0	0	0	0	0	0	0	0	0	0.799512	0	0	0	0	0	0	0	0	0	0.799638	0.708688	0.819056	0	0	0	0	0	0	0	0	0	0	0	0.485834	0.616963	0.710188	0	0	0.634702	0.653805	0	0	0.735614	0	0.674196	0	0	0.666206	0.703282	0.799735	0	0	0	0	0	0	0.483708	0.805452	0.898205	0	0	0	0	0.571203	0.379227	0.7247	0.824654	0.764076	0.937382	0.931069	0.879748	0.893638	0.946067	0.975522	0.934385	0.93111	0.964641	0.962262	0.977533	0.957783	0.957335	0.982049	0.965596	0.914372	0	0	0	0	0	0	0	0	0.766912	0	0	0	0	0	0	0	0.76854	0	0	0	0	0	0	0	0	0	0	0	0	0	0	0	0	0	0	0.722833	0	0	0	0	0	0	0	0	0	0	0	0	0.674723	0.647031	0.776298	0	0	0	0	0	0	0	0	0.684764	0	0	0	0	0	0	0	0	0	0	0	0	0	0	0	0	0	0.734076	0.751739	0.849725
2dc88b93-d2a2-4e08-b4b0-c4750fcd38d4.FPKM-UQ.txt.gz	0	0	0	0	0	0	0	0	0.72282	0	0	0	0	0	0	0	0	0	0.655045	0	0	0	0	0.707755	0	0	0	0	0	0	0	0	0	0	0	0	0	0	0	0	0	0	0	0	0	0	0	0	0	0	0	0	0	0	0	0	0	0	0	0.884582	0	0	0	0	0	0	0	0	0	0.730284	0.831841	0.834741	0	0	0.72696	0	0	0	0	0	0	0.716684	0.797331	0.787668	0.820063	0.82722	0	0	0.56906	0.758302	0.603337	0.649729	0.736629	0.737635	0.742048	0	0	0.717883	0.743258	0.812804	0	0	0	0	0	0	0.567564	0.825897	0.884852	0.926166	0.929773	0.744997	0.626073	0.765745	0.826825	0.815022	0.683809	0.746699	0.887508	0.884395	0.854752	0	0.78464	0.852574	0.889582	0.820761	0.929374	0.921121	0.882073	0.768151	0.681381	0.865396	0.793762	0.712587	0	0	0	0	0	0	0	0.853629	0.496884	0	0	0	0	0	0	0	0.844881	0	0	0	0	0	0	0.774714	0	0.81264	0	0	0	0.7037	0	0	0.861713	0	0.815101	0.799738	0.731747	0	0.761981	0	0	0	0	0.664034	0.615706	0	0	0	0.788277	0.836256	0.912401	0.881167	0	0.92468	0	0	0.923422	0.91596	0.96702	0.875925	0.73504	0.850225	0.945495	0.910891	0.953921	0.955541	0	0.953655	0.948016	0.886667	0.886878	0.856102	0.961429	0.907764	0.955143	0.770222	0.917742	0.94976	0.95005	0.972727
2dcc64d0-7289-4c62-ae60-9f5581d5c882.FPKM-UQ.txt.gz	0	0	0.918243	0.764169	0	0	0	0	0.780545	0	0	0	0	0	0	0	0	0.684013	0.72824	0	0	0	0	0.797312	0	0	0	0	0	0	0	0	0	0	0	0	0	0	0	0	0	0	0	0	0	0	0	0	0	0	0	0	0	0	0	0	0	0.59008	0	0.729793	0	0	0	0	0	0	0	0	0	0.855664	0.754253	0.761061	0	0	0.848087	0	0	0	0	0.726727	0.866804	0.817789	0.867462	0.943115	0.932728	0.92877	0	0	0.683982	0.803021	0.72484	0.775418	0.734799	0.755917	0.773125	0.627996	0	0.820975	0.877878	0.859532	0	0	0.733097	0	0.776245	0.715186	0.866654	0.951579	0.943142	0.812701	0.876526	0.590009	0.725221	0.749097	0.760386	0.921123	0.69614	0.75679	0.842469	0.809284	0.822996	0.805099	0.766828	0.781784	0.621757	0	0.798272	0.843415	0.707991	0.65248	0.696083	0.717543	0.764084	0.856138	0	0	0	0	0	0	0.920195	0.739995	0.85134	0	0	0	0	0.793391	0.88896	0.842387	0.909003	0	0	0	0	0.826338	0.858941	0.868668	0	0.701965	0.817629	0	0.679911	0.779343	0	0	0.901414	0.77165	0.795277	0.864585	0.860541	0	0.689559	0.729166	0.71219	0.561052	0	0.838743	0.757423	0.79927	0.724966	0	0.871153	0.877376	0.926797	0	0	0.8935	0	0.883534	0.880822	0.929049	0.925756	0.843273	0.75123	0.772574	0.852733	0.885684	0.92591	0	0.871301	0.897978	0.637059	0.805181	0.915003	0.919631	0.916823	0.854804	0.820377	0.818034	0.915152	0.927419	0.922015	0.952085
2ddbb876-21ba-4e8f-9b3e-70bd025cba1c.FPKM-UQ.txt.gz	0	0	0	0.74841	0	0	0	0	0.774604	0	0	0	0	0	0	0	0	0.641508	0.713864	0	0	0	0	0.74051	0	0	0	0	0	0	0	0	0	0	0	0	0	0	0	0	0	0	0	0	0	0	0	0	0	0	0	0	0	0	0	0	0	0	0	0.813942	0	0	0	0	0	0	0	0	0	0.767063	0.857089	0.865536	0	0	0.720544	0	0	0	0	0	0	0.77222	0.77804	0.949722	0.950181	0.937514	0	0	0.840139	0.906834	0.908179	0.731576	0.833915	0.867613	0.910829	0.600862	0	0.830132	0.879625	0.92814	0	0	0.826807	0.797211	0	0	0.735657	0.911719	0.927047	0.755294	0.723417	0	0	0.617268	0.67213	0.567624	0	0	0.675251	0.766493	0.887003	0.675319	0.679016	0.775884	0.751725	0	0.806745	0.82584	0.827678	0.702255	0.668806	0.811466	0.699266	0.831503	0	0	0	0	0	0	0.821618	0.917247	0.820007	0	0	0	0	0	0.732715	0	0.922322	0	0	0	0	0	0	0.813064	0	0.741535	0.760583	0	0	0	0	0	0.86685	0	0.831981	0.771048	0.715744	0	0.711791	0.79649	0.738847	0	0	0.53614	0.500863	0.844165	0.759981	0	0.816733	0.851581	0.89678	0.760044	0	0.890887	0	0	0	0.942221	0.961787	0.928816	0.5023	0.855373	0.867336	0.852026	0.919609	0.87131	0	0.869852	0.885631	0.81613	0.752576	0.678714	0.87895	0.881132	0.83783	0.760994	0.897296	0.926108	0.946913	0.955533
2e0b25dd-80a2-40ad-a881-0219f69f7512.FPKM-UQ.txt.gz	0	0	0	0	0	0	0	0	0.658985	0	0	0	0	0	0	0	0	0	0.694038	0	0	0	0	0	0	0	0	0	0	0	0	0	0	0	0	0	0	0	0	0	0	0	0	0	0	0	0	0	0	0	0	0	0	0	0	0	0	0	0	0	0	0	0	0	0	0	0	0	0	0.814518	0.74432	0.75741	0	0	0	0	0	0	0	0	0	0	0	0.528809	0.63135	0.591267	0	0	0.644206	0	0	0	0.643115	0	0	0	0	0	0.666486	0.732252	0	0	0	0	0	0	0.422104	0.76886	0.874147	0	0	0	0	0.582694	0.474965	0.819007	0.895556	0.80693	0.950922	0.974262	0.891523	0.833737	0.920804	0.963802	0.98931	0.980919	0.984444	0.983747	0.986275	0.959403	0.92729	0.985797	0.980292	0.898848	0	0	0	0	0	0	0	0	0.709733	0	0	0	0	0	0	0	0.760088	0	0	0	0	0	0	0	0	0	0	0	0	0	0	0	0	0	0	0.66217	0	0	0	0	0	0	0	0	0	0	0	0	0	0.666955	0.783825	0	0	0	0	0	0	0	0	0.692536	0	0	0	0	0	0	0	0	0	0	0	0	0	0	0	0	0	0.739384	0.665228	0.817557
2e2baf26-bc07-400e-bb65-3199f82d360c.FPKM-UQ.txt.gz	0	0	0	0	0	0	0.594487	0.633894	0.831546	0	0	0	0	0	0	0	0	0	0.731635	0	0	0	0.644921	0.770208	0	0	0	0	0	0	0	0	0	0	0	0	0	0	0	0	0	0	0	0	0	0	0	0	0	0	0	0	0	0	0	0	0	0	0.725427	0.860896	0	0	0	0	0	0	0	0	0	0.802069	0.765676	0.842371	0	0	0	0	0	0	0	0	0	0.752425	0	0.739227	0.803128	0.818222	0	0	0.681495	0.616963	0	0.627562	0.678382	0.722263	0.79806	0	0	0.74501	0.788553	0.811861	0	0	0	0	0	0	0.754468	0.929378	0.967485	0.854719	0.866973	0.591925	0.673617	0.744352	0.728544	0.813432	0	0.720472	0.884916	0.874431	0.864581	0.821213	0.930059	0.956321	0.852123	0	0.901469	0.936051	0.938915	0.921233	0.905888	0.957762	0.951078	0.911453	0	0	0.771322	0	0	0	0	0.498343	0.823222	0	0	0	0	0	0	0	0.774679	0.87687	0	0	0	0	0	0.850178	0	0.887381	0	0	0.745192	0.725758	0	0	0.779604	0.638358	0.825652	0.840509	0.837689	0	0.816539	0	0	0.873616	0	0.594755	0.562361	0.671467	0	0	0.782305	0.81084	0.934007	0	0	0.700405	0	0	0	0.788968	0	0.677163	0	0	0.477135	0	0	0	0	0	0	0	0.678205	0	0.763303	0	0	0	0	0.7583	0.8426	0.872485
2e40d17a-4a6f-4fd5-be6d-fc4be721d855.FPKM-UQ.txt.gz	0	0	0.8276	0.844356	0	0	0.663195	0.787837	0.885481	0	0	0	0	0	0	0	0	0.800508	0.825893	0	0	0.766697	0.789661	0.879834	0	0	0.523231	0	0	0	0	0	0	0	0	0	0	0	0	0	0	0	0	0	0	0	0	0	0	0	0	0	0	0	0	0	0	0.541669	0.538067	0.875355	0	0	0	0	0	0	0	0	0	0.87695	0.872013	0.929208	0	0	0	0	0	0	0	0	0	0.614451	0.658864	0.881959	0.903382	0.915388	0	0	0.81616	0.810412	0.908596	0.620567	0.822322	0.89214	0.913324	0.671311	0	0.86777	0.925248	0.948677	0	0	0.805326	0	0	0	0.899711	0.977902	0.984643	0	0	0	0	0.560191	0.403552	0.833192	0	0	0.752384	0.646786	0.899981	0.789735	0.8442	0.888804	0.694912	0	0.806566	0.788155	0.78418	0.841554	0.786729	0.892593	0.857818	0.792592	0	0	0.75065	0.785142	0	0	0	0.562012	0.284246	0	0	0	0	0	0.779215	0	0.908606	0	0	0	0	0	0	0.768028	0	0	0.775073	0.806649	0.824659	0	0	0	0.817873	0	0	0.771935	0	0	0.741169	0	0.735913	0	0	0.672614	0.794759	0.801701	0	0	0.78063	0.808045	0.924642	0	0	0.699919	0	0	0	0.822283	0.726966	0.791779	0	0	0.549382	0	0.688501	0	0	0	0	0	0	0	0.711783	0	0	0	0.70095	0.715391	0.791992	0.836768
2e6436d1-14dd-4392-bf7c-b7fde164c68c.FPKM-UQ.txt.gz	0	0	0	0	0	0	0.667949	0.676067	0.808345	0	0	0	0	0	0	0	0	0.640809	0.736107	0	0	0.625019	0	0.818343	0	0	0	0	0	0	0	0	0	0	0	0	0	0	0	0	0	0	0	0	0	0	0	0	0	0	0	0	0	0	0	0	0	0.643409	0.690152	0.706246	0	0	0	0	0	0	0	0	0	0.597882	0.754109	0.829109	0	0	0	0	0	0	0	0	0	0	0	0.390755	0.559267	0.777505	0	0	0.572121	0.621175	0.640621	0	0.722726	0.619216	0.751892	0	0	0.748114	0.707008	0.800529	0	0	0	0	0	0	0.596434	0.843821	0.897548	0	0	0.61443	0	0.613271	0.684935	0.705348	0.8053	0	0.912001	0.928302	0.938544	0.8052	0.930112	0.968277	0.935248	0.873819	0.941356	0.956232	0.956727	0.966928	0.95381	0.987523	0.954356	0.850016	0	0	0.794117	0	0	0	0	0	0.814038	0	0	0	0	0	0	0	0.751039	0	0	0	0	0	0	0.811529	0	0	0	0	0.763083	0	0	0	0	0	0	0.700225	0	0	0.898075	0	0	0	0	0	0	0	0	0	0.698918	0.731464	0.829622	0	0	0	0	0	0	0	0	0.764833	0	0	0	0	0	0	0	0	0	0	0	0	0	0	0	0	0	0.702206	0.812111	0.849929
2e66e051-9e01-4951-97cc-25242cb27a96.FPKM-UQ.txt.gz	0	0	0	0	0	0	0	0	0	0	0	0	0	0	0	0	0	0	0	0	0	0	0	0	0	0	0	0	0	0	0	0	0	0	0	0	0	0	0	0	0	0	0	0	0	0	0	0	0	0	0	0	0	0	0	0	0	0	0	0.897027	0	0	0	0	0	0.794813	0	0	0	0.840423	0.791061	0.829542	0	0	0.73839	0	0	0	0	0.902855	0	0.747239	0.766663	0.879415	0.897826	0.8877	0	0	0.719565	0.812558	0.808301	0.684007	0.730223	0.757605	0.752342	0	0	0	0.718833	0.759759	0	0	0	0	0	0	0.63609	0.796325	0.863254	0.797291	0.802043	0	0	0	0.695686	0	0	0.736329	0.862485	0.86072	0.930069	0	0.496877	0.777076	0.784266	0	0.875346	0.890588	0.881913	0.642926	0.70061	0.763361	0.560365	0.779495	0	0	0	0	0	0	0	0.851992	0.841332	0	0	0	0	0	0	0	0.79538	0	0	0	0	0	0	0.780269	0	0.847826	0	0	0	0	0	0	0.735912	0	0.781643	0.802819	0	0	0.775542	0	0	0	0	0.597837	0.663737	0.703757	0	0	0.767301	0.849635	0.825966	0.963313	0.934253	0.918167	0	0.89763	0.91237	0.966651	0.969644	0.964903	0.959999	0.924036	0.973561	0.963695	0.9841	0.882348	0.98156	0.975176	0.997143	0.932775	0.943635	0.900211	0.973835	0.974118	0.966029	0.920646	0.948404	0.96887	0.969395	0.973629
2e677b61-7eb1-4d68-9be5-49832758814c.FPKM-UQ.txt.gz	0	0	0	0	0	0	0	0	0.722116	0	0	0	0	0	0	0	0	0	0.68109	0	0	0	0	0.720332	0	0	0	0	0	0	0	0	0	0	0	0	0	0	0	0	0	0	0	0	0	0	0	0	0	0	0	0	0	0	0	0	0	0	0	0.823232	0	0	0	0	0	0	0	0	0	0.797722	0.721345	0.792413	0	0	0	0	0	0	0	0	0	0.688854	0	0.473904	0.683885	0.663167	0	0	0.650888	0	0	0	0.626608	0	0.61501	0	0	0.619055	0.599261	0.775972	0	0	0	0	0	0	0.520663	0.824134	0.886553	0	0	0	0	0.570742	0.381055	0.771262	0.873825	0.832368	0.935983	0.97134	0.871321	0.805524	0.945353	0.966285	0.955418	0.921226	0.956481	0.985858	0.963322	0.972204	0.960106	0.989412	0.990324	0.896652	0	0	0	0	0	0	0	0	0.555019	0	0	0	0	0	0	0	0.741907	0	0	0	0	0	0	0	0	0	0	0	0	0	0	0	0	0	0	0	0	0	0	0	0	0	0	0	0	0	0	0	0	0.759427	0.75413	0	0	0	0	0	0	0	0	0.667219	0	0	0	0	0	0	0	0	0	0	0	0	0	0	0	0	0	0.67666	0.662303	0.812696
2e7795bb-2fa0-445d-9722-05b48becc6d4.FPKM-UQ.txt.gz	0	0	0	0	0	0	0	0	0.81433	0	0	0	0	0	0	0	0	0.666321	0.752925	0	0	0	0	0.779742	0	0	0	0	0	0	0	0	0	0	0	0	0	0	0	0	0	0	0	0	0	0	0	0	0	0	0	0	0	0	0	0	0	0	0	0.859695	0	0	0	0	0	0	0	0	0	0.740054	0.774608	0.842471	0	0	0	0	0	0	0	0	0	0.739672	0.735164	0.726316	0.749177	0.829986	0	0	0.525287	0.644006	0	0.662102	0.701834	0.680996	0.790022	0	0	0.731389	0.794761	0.797957	0	0	0	0	0	0	0.740966	0.931582	0.955773	0	0	0	0	0.57347	0.323181	0.738842	0	0	0.879642	0.93205	0.85998	0.800759	0.947321	0.963006	0.912681	0.784978	0.896826	0.931095	0.953774	0.939509	0.936566	0.966244	0.955299	0.977787	0	0	0	0.86659	0	0	0	0.613248	0.237865	0	0	0	0	0	0	0	0.628716	0	0	0	0	0	0	0.734181	0	0	0	0	0	0	0	0	0.803557	0	0	0.747006	0	0	0	0	0	0	0	0	0.759028	0.686103	0	0	0.740879	0.791664	0.879396	0	0	0.738951	0	0	0	0.80524	0	0.697735	0	0	0.495637	0	0.698942	0	0	0	0	0	0.704504	0	0.746653	0	0	0	0.689273	0.748337	0.851071	0.86451
2eaa486f-8e5d-4a00-bd90-a0224156aa92.FPKM-UQ.txt.gz	0	0	0.921669	0.810278	0	0	0.602191	0.632153	0.825201	0	0	0	0	0	0	0	0	0.629787	0.744435	0	0	0	0.6601	0.792071	0	0	0	0	0	0	0	0	0	0	0	0	0	0	0	0	0	0	0	0	0	0	0	0	0	0	0	0	0	0	0	0	0	0	0.701877	0.801529	0	0	0	0	0	0	0	0	0	0.829243	0.765741	0.876058	0	0	0.743465	0	0	0	0	0	0	0.761349	0.546338	0.896571	0.930398	0.921275	0	0	0.779499	0.850065	0.875552	0.902455	0.817084	0.840812	0.880141	0.657278	0	0.827528	0.862116	0.910122	0	0	0.787819	0	0	0.682005	0.896918	0.951772	0.968257	0	0	0	0	0	0.516344	0.737578	0	0	0.820412	0.854003	0.792233	0.79659	0.836937	0.858039	0.67172	0	0.823042	0.855124	0.870432	0.779975	0.718637	0.835111	0.756037	0.825621	0	0	0	0	0	0	0	0.838029	0.263391	0	0	0	0	0	0.79233	0	0.810061	0	0	0	0	0	0	0.809974	0	0	0.788758	0	0	0	0	0	0.832025	0	0	0.742618	0.787423	0	0.811905	0.881357	0	0.910708	0	0.702488	0.743191	0.69629	0	0	0.72277	0.831275	0.895906	0	0	0.864661	0	0	0	0.84648	0.868185	0.80816	0.617675	0	0.739626	0.665769	0.853123	0	0	0.788027	0.728359	0	0.66437	0.868015	0.859527	0.8605	0.809727	0.853106	0.889004	0.906563	0.928409	0.954791
2ec5e38b-7c97-48ef-b6c9-c8a4638ec83e.FPKM-UQ.txt.gz	0	0	0	0	0	0	0	0	0.744787	0	0	0	0	0	0	0	0	0	0.769661	0	0	0	0	0.711939	0	0	0	0	0	0	0	0	0	0	0	0	0	0	0	0	0	0	0	0	0	0	0	0	0	0	0	0	0	0	0	0	0	0	0	0.907994	0	0	0	0	0	0	0	0	0	0.749258	0.710357	0.81951	0	0	0	0	0	0	0	0.836239	0	0.746533	0	0.729735	0.778755	0.771732	0	0	0.585602	0	0	0.685981	0.675221	0	0.672762	0.746957	0.682499	0.811	0.830413	0.769712	0	0	0	0	0.710698	0	0.69881	0.92694	0.928418	0	0	0	0	0.575789	0.391348	0.798481	0.896874	0.849332	0.897001	0.972526	0.902203	0.843049	0.914488	0.946599	0.954171	0.906308	0.963427	0.980556	0.98546	0.93041	0.901861	0.95342	0.961789	0.891199	0	0	0	0	0	0	0	0.667984	0.284246	0	0	0	0	0	0	0	0.657597	0	0	0	0	0	0	0.777127	0	0	0	0	0	0	0	0	0.732726	0	0	0.573843	0	0	0	0	0	0	0	0	0.729975	0	0	0	0	0.807377	0.827257	0	0	0.755263	0	0	0	0.766539	0	0.495521	0	0	0.516849	0	0	0	0	0	0	0	0.666807	0	0.738909	0	0	0	0.80131	0.764558	0.857395	0.867472
2ed4cc38-8651-4b1f-8660-fdcfe29cfd87.FPKM-UQ.txt.gz	0	0	0	0	0	0	0	0.637208	0.757083	0	0	0	0	0	0	0	0	0	0.744273	0	0	0	0	0.760784	0	0	0	0	0	0	0	0	0	0	0	0	0	0	0	0	0	0	0	0	0	0	0	0	0	0	0	0	0	0	0	0	0	0	0	0.801306	0	0	0	0	0	0	0	0	0	0.781569	0.710467	0.802492	0	0	0	0	0	0	0	0	0	0	0	0.513127	0.61487	0.57777	0	0	0.636998	0.650579	0	0	0.69743	0	0.704149	0	0	0.675733	0.669535	0.799368	0	0	0	0	0	0	0.478741	0.825954	0.890626	0	0	0	0	0.586528	0.457057	0.810885	0.811203	0	0.931889	0.94412	0.881491	0.828343	0.931065	0.964173	0.954856	0.921774	0.965716	0.983389	0.958512	0.973149	0.962924	0.985111	0.985911	0.892351	0	0	0	0	0	0	0	0	0.74756	0	0	0	0	0	0	0	0.745628	0	0	0	0	0	0	0	0	0	0	0	0	0	0	0	0	0	0	0.664052	0	0	0	0	0	0	0	0	0	0	0	0	0.668834	0.642088	0.80023	0	0	0	0	0	0	0	0	0.700564	0	0	0	0	0	0	0	0	0	0	0	0	0	0	0	0	0	0.721037	0.715369	0.826121
2ee6361f-e4f5-4ea6-8bc6-744bf97d393a.FPKM-UQ.txt.gz	0	0	0	0	0	0	0	0	0.760933	0	0	0	0	0	0	0	0	0	0.757959	0	0	0	0	0.727884	0	0	0	0	0	0	0	0	0	0	0	0	0	0	0	0	0	0	0	0	0	0	0	0	0	0	0	0	0	0	0	0	0	0	0	0.800525	0	0	0	0	0	0	0	0	0	0.794824	0.717192	0.802938	0	0	0	0	0	0	0	0	0	0	0	0.483316	0.584335	0.664375	0	0	0.627543	0.646145	0	0	0.694591	0	0.619444	0	0	0.669813	0.669284	0.775563	0	0	0	0	0	0	0.496726	0.792719	0.893194	0	0	0	0	0.587675	0.444825	0.812743	0.894032	0.821724	0.952755	0.960551	0.887539	0.835346	0.938736	0.966222	0.941832	0.938103	0.959751	0.968866	0.975876	0.96882	0.940236	0.987443	0.976622	0.887247	0	0	0	0	0	0	0	0	0.734191	0	0	0	0	0	0	0	0.778238	0	0	0	0	0	0	0	0	0	0	0	0	0	0	0	0	0	0	0	0	0	0	0	0	0	0	0	0	0	0	0	0.655462	0.736161	0.799639	0	0	0	0	0	0	0	0	0.658949	0	0	0	0	0	0	0	0	0	0	0	0	0	0	0	0	0	0.741742	0.732136	0.85991
2f27e343-2596-4284-a8d3-464619828656.FPKM-UQ.txt.gz	0	0	0	0	0	0	0	0.638786	0.739523	0	0	0	0	0	0	0	0	0.68431	0.718206	0	0	0	0	0.701993	0	0	0	0	0	0	0	0	0	0	0	0	0	0	0	0	0	0	0	0	0	0	0	0	0	0	0	0	0	0	0	0	0	0	0	0.812638	0	0	0	0	0	0	0	0	0	0.783607	0.716777	0.806785	0	0	0	0	0	0	0	0	0	0	0	0.459046	0.593784	0.648973	0	0	0.625589	0.640158	0.675976	0	0.728087	0	0.705149	0	0	0.667586	0.632624	0.810407	0	0	0	0	0	0	0.568171	0.833358	0.909476	0	0	0	0	0.654659	0.422942	0.787997	0.861961	0.871445	0.932052	0.95768	0.837417	0.835509	0.923279	0.961848	0.945817	0.90211	0.946091	0.9551	0.97775	0.982199	0.963835	0.987874	0.992047	0.870315	0	0	0	0	0	0	0	0	0.648177	0	0	0	0	0	0	0	0.723458	0	0	0	0	0	0	0	0	0	0	0	0	0	0	0	0	0	0	0.70936	0	0	0	0	0	0	0	0	0	0	0	0	0.650611	0.795068	0.813822	0	0	0	0	0	0	0	0	0.664064	0	0	0	0.692582	0	0	0	0	0	0	0	0	0	0	0	0	0	0.736671	0.736568	0.853269
2f3b5f8b-7fa3-4860-92c8-35449332bf7a.FPKM-UQ.txt.gz	0	0	0	0	0	0	0	0	0.719915	0	0	0	0	0	0	0	0	0	0.715025	0	0	0	0	0.722279	0	0	0	0	0	0	0	0	0	0	0	0	0	0	0	0	0	0	0	0	0	0	0	0	0	0	0	0	0	0	0	0	0	0	0	0	0	0	0	0	0	0	0	0	0	0.764727	0.68483	0.730226	0	0	0	0	0	0	0	0	0	0.717162	0	0.753595	0.795106	0.797814	0	0	0.587418	0	0	0.684475	0.666711	0	0.616716	0	0	0.724663	0.761952	0.786241	0	0	0	0	0.673975	0	0.747214	0.938918	0.940182	0	0	0	0	0.5611	0.329582	0.764272	0.881516	0.843675	0.882981	0.960918	0.877805	0.802067	0.929411	0.940261	0.975554	0.937267	0.968754	0.969648	0.980156	0.927613	0.87967	0.956306	0.961878	0.958102	0	0	0	0	0	0	0	0.65632	0.204958	0	0	0	0	0	0	0	0.655192	0	0	0	0	0	0	0.775846	0	0	0	0	0	0	0	0	0.735025	0	0	0.698629	0	0	0	0	0	0	0	0	0.703921	0	0	0	0	0.812557	0.834168	0	0	0	0	0	0	0.761075	0	0.505467	0	0	0.481862	0	0	0	0	0	0	0	0.709874	0	0.751278	0	0	0.700352	0.702436	0.766691	0.844915	0.859336
2f601196-beaf-4a1e-91ee-72ef1de17f98.FPKM-UQ.txt.gz	0	0	0	0	0	0	0	0	0.780224	0	0	0	0	0	0	0	0	0.669492	0.765751	0	0	0	0	0.788235	0	0	0	0	0	0	0	0	0	0	0	0	0	0	0	0	0	0	0	0	0	0	0	0	0	0	0	0	0	0	0	0	0	0	0.712855	0.774495	0	0	0	0	0	0	0	0	0	0.7683	0.781227	0.814509	0	0	0	0	0	0	0	0	0	0	0	0.407008	0.568036	0.755047	0	0	0.589346	0.646614	0	0	0.707653	0	0.696568	0	0	0.683973	0.622521	0.838766	0	0	0	0	0	0	0.569366	0.825068	0.910441	0	0	0	0	0.539328	0.319814	0.762727	0.890959	0.829828	0.917099	0.970251	0.840173	0.815546	0.942046	0.963385	0.925558	0.9065	0.95081	0.969868	0.954344	0.969889	0.945336	0.985134	0.98327	0.875305	0	0	0.809353	0	0	0	0	0	0.642912	0	0	0	0	0	0	0	0.737674	0	0	0	0	0	0	0	0	0	0	0	0	0	0	0	0	0	0	0.726767	0	0	0	0	0	0	0	0	0	0	0	0	0.730427	0.751289	0.809103	0	0	0	0	0	0	0	0	0.652491	0	0	0	0	0	0	0	0	0	0	0	0	0	0	0	0	0	0.721668	0.744261	0.840236
2f918b94-5aeb-4180-908e-c4f28e774226.FPKM-UQ.txt.gz	0	0	0.826184	0.877938	0	0	0.664623	0.743707	0.867905	0	0	0	0	0	0	0	0.634173	0.597633	0.846252	0	0	0.74558	0.789147	0.893942	0	0	0	0	0	0	0	0	0	0	0	0	0	0	0	0	0	0	0	0	0	0	0	0	0	0	0	0	0	0	0	0	0	0.539047	0.744814	0.852854	0	0	0	0	0	0	0.836237	0	0	0.887518	0.894981	0.891658	0	0	0.689979	0	0	0	0	0	0	0.599226	0.631421	0.875972	0.910332	0.909043	0	0	0.834928	0.872308	0.941148	0.644149	0.881928	0.934866	0.975964	0.554708	0	0.864409	0.932353	0.96447	0.628158	0	0.765148	0	0	0	0.85227	0.977265	1	0	0	0	0	0.595299	0.68096	0.859635	0	0	0.655825	0.734063	0.893715	0	0.756119	0.839797	0.646068	0	0.762754	0.778344	0.800773	0.743252	0.745525	0.85451	0.729935	0.826855	0	0	0	0	0	0	0	0.730788	0.566892	0.867572	0	0	0	0	0.724044	0	0.895877	0	0	0	0	0	0	0.854463	0	0	0.691487	0.778166	0.761545	0	0	0	0.876429	0	0	0.793274	0	0	0.677078	0	0.740342	0	0	0.78274	0.635741	0.810555	0	0	0.768626	0.815882	0.891922	0	0	0.735159	0	0	0	0	0.702233	0.831715	0	0	0	0	0.680713	0	0	0	0	0	0	0	0	0	0.640421	0	0	0.736862	0.791831	0.887403
2fb267ed-f56f-4da0-a039-e0856f4d1bf4.FPKM-UQ.txt.gz	0	0	0	0	0	0	0	0	0.802527	0	0	0	0	0	0	0	0	0.670097	0.767843	0	0	0	0	0.790201	0	0	0	0	0	0	0	0	0	0	0	0	0	0	0	0	0	0	0	0	0	0	0	0	0	0	0	0	0	0	0	0	0	0	0	0.876926	0	0	0	0	0	0	0	0	0	0.814779	0.789322	0.81191	0	0	0	0	0	0	0	0	0	0.731061	0	0.786272	0.768621	0.846541	0	0	0.550664	0.627535	0.666309	0.63916	0.694302	0.723811	0.76911	0	0	0.680415	0.766569	0.818537	0	0	0	0	0	0	0.73225	0.940726	0.959473	0	0	0	0	0.583095	0.396108	0.755632	0	0.751863	0.884559	0.952315	0.87985	0.819029	0.91675	0.945942	0.920599	0.845779	0.942926	0.951562	0.956872	0.92799	0.882323	0.961952	0.96011	0.98948	0	0	0	0	0	0	0	0.642957	0.237865	0	0	0	0	0	0	0	0.604096	0	0	0	0	0	0	0.733029	0	0	0	0	0	0	0	0	0.784664	0	0	0.737095	0	0	0.89364	0	0	0	0	0	0.691118	0.701884	0	0	0.668201	0.778496	0.879505	0	0	0.741957	0	0	0	0.747853	0	0.702272	0	0	0.521639	0	0.694017	0	0	0	0	0	0.692452	0	0.75946	0	0	0	0.701547	0.759905	0.850113	0.874853
2fb28ab9-8bd2-4511-8611-1a44c9fca4f2.FPKM-UQ.txt.gz	0	0	0	0	0	0	0	0	0.785882	0	0	0	0	0	0	0	0	0	0.78356	0	0	0	0	0.759864	0	0	0	0	0	0	0	0	0	0	0	0	0	0	0	0	0	0	0	0	0	0	0	0	0	0	0	0	0	0	0	0	0	0	0	0.788615	0	0	0	0	0	0	0	0	0	0.825955	0.694398	0.806843	0	0	0	0	0	0	0	0	0	0.690387	0	0.848598	0.82991	0.872416	0	0	0.526169	0	0	0.545257	0.682621	0.598915	0.719639	0.56678	0	0.743384	0.850147	0.780352	0	0	0	0	0.738789	0.626725	0.797414	0.946891	0.958594	0	0	0	0	0.578786	0.34123	0.761992	0.737033	0.81133	0.913556	0.959719	0.964604	0.824133	0.898675	0.921262	0.92987	0.88841	0.958774	0.966409	0.93475	0.913659	0.805252	0.931624	0.93438	0.889506	0	0	0	0	0	0	0	0.563274	0.158577	0	0	0	0	0	0	0	0.618242	0	0	0	0	0	0	0.685093	0	0	0	0	0	0	0	0	0.77257	0	0	0.793138	0	0	0.908719	0	0	0.831866	0	0	0.703091	0	0	0	0.670787	0.804634	0.892062	0	0	0.729886	0	0	0	0.870745	0	0.699823	0.801913	0	0.341932	0	0.645317	0	0	0.74415	0	0	0.662414	0.712443	0.742876	0.730443	0.693231	0.763429	0.772565	0.816352	0.863966	0.894501
2fb80662-9e6f-4b7a-81fc-e2954e1a45d9.FPKM-UQ.txt.gz	0	0	0	0.844758	0	0	0	0.584337	0.749065	0	0	0	0	0	0	0	0	0	0.723348	0	0	0	0	0.729001	0	0	0	0	0	0	0	0	0	0	0	0	0	0	0	0	0	0	0	0	0	0	0	0	0	0	0	0	0	0	0	0	0	0	0	0.778902	0	0	0	0	0	0	0.848492	0	0	0.817172	0.855657	0.847067	0	0	0.741374	0	0	0	0	0	0	0.733401	0.789421	0.841388	0.864131	0.875216	0	0	0.727624	0.820731	0.843972	0.777719	0.693887	0.794533	0.833481	0	0	0.741304	0.852841	0.874432	0	0	0.653261	0	0.67651	0	0.661319	0.854413	0.890163	0.830553	0.911728	0.625135	0	0.734174	0.825033	0.868849	0.673506	0.739472	0.879609	0.88343	0.87642	0	0.778238	0.849382	0.898891	0.796331	0.917662	0.931708	0.865868	0.836386	0.779154	0.880822	0.853716	0.673028	0	0	0.728703	0	0	0	0.902593	0.885739	0.870938	0	0	0.813309	0	0	0.845081	0	0.960388	0.764417	0	0	0	0	0	0.813415	0	0.632978	0.799282	0	0.760481	0.674184	0	0	0.903535	0.851305	0.685411	0.862429	0.649705	0	0.611311	0.879185	0.803608	0	0	0.794075	0.789399	0.810659	0.828049	0	0.836826	0.859434	0.937752	0.792925	0	0.878833	0	0	0.861298	0.916593	0.957923	0.8805	0.660407	0	0.892071	0.886287	0.891759	0.914254	0	0.908784	0.886142	0.804672	0.82837	0.725455	0.90291	0.878498	0.898102	0.742733	0.853212	0.903564	0.94035	0.958887
2fba1ce0-6f68-4a29-90e2-3cb3f4c5f4d2.FPKM-UQ.txt.gz	0	0	0	0	0	0	0	0	0.756907	0	0	0	0	0	0	0	0	0	0.746448	0	0	0	0	0.756729	0	0	0	0	0	0	0	0	0	0	0	0	0	0	0	0	0	0	0	0	0	0	0	0	0	0	0	0	0	0	0	0	0	0	0	0.78534	0	0	0	0	0	0	0	0	0	0.804403	0.742958	0.802043	0	0	0	0	0	0	0	0	0	0	0	0.481163	0.573622	0.664773	0	0	0.629457	0.647776	0.667786	0	0.727373	0.632562	0.69779	0	0	0.59585	0.645263	0.794788	0	0	0	0	0	0	0.497335	0.829115	0.897832	0	0	0	0	0.613553	0.503085	0.823478	0.964604	0.901546	0.956392	0.963402	0.88525	0.833662	0.939544	0.967117	0.929975	0.903758	0.948593	0.966685	0.976086	0.965029	0.950828	0.98718	0.975224	0.913671	0	0	0	0	0	0	0	0	0.745212	0	0	0	0	0	0	0	0.762035	0	0	0	0	0	0	0	0	0	0	0	0	0	0	0	0	0	0	0.721246	0	0	0	0	0	0	0	0	0	0	0	0	0.668992	0.717098	0.82736	0	0	0	0	0	0	0	0	0.636597	0	0	0	0	0	0	0	0	0	0	0	0	0	0	0	0	0	0.728578	0.740573	0.853107
302adeae-aba6-4f36-9475-bbdc9bf73d36.FPKM-UQ.txt.gz	0	0	0	0.880117	0	0	0.707913	0.559977	0.804094	0	0	0	0	0	0	0	0	0.73473	0.781269	0	0	0	0	0.785918	0	0	0	0	0	0	0	0	0	0	0	0	0	0	0	0	0	0	0	0	0	0	0	0	0	0	0	0	0	0	0	0	0	0.635742	0.725263	0.849825	0	0	0	0	0	0	0.836029	0	0	0.791	0.875172	0.885864	0	0	0.651599	0	0	0	0	0	0	0.661974	0.793498	0.821176	0.884137	0.874554	0	0	0.782716	0.834798	0.885661	0.675831	0.780688	0.834639	0.883662	0	0	0.788644	0.8466	0.907011	0	0	0.776738	0	0.751328	0	0.756494	0.887862	0.930924	0.822951	0.868143	0.546715	0	0.739853	0.779671	0.8945	0	0	0.826252	0.799795	0.877426	0	0.740662	0.829878	0.77452	0	0.855823	0.874021	0.869023	0.750427	0.672389	0.865548	0.77315	0.746015	0	0	0.778432	0	0	0	0.978035	0.94917	0.884097	0.865331	0	0.928532	0	0.900977	0.913269	0.804313	0.887743	0.908726	0	0	0	0.839201	0.81676	0.868668	0	0.596995	0.906361	0.874102	0.75654	0.85364	0	0.879192	0.942226	0.658632	0.981822	0.92348	0.935771	0	0.49193	0.76084	0.931311	0	0	0.858233	0.972351	0.868058	0.810803	0	0.927759	0.947348	0.986056	0.777224	0	0.931126	0	0	0	0.846887	0.907499	0.877168	0.753212	0	0.815355	0.861956	0.835536	0	0	0.897891	0.734082	0.837864	0.715305	0	0.878884	0.847754	0.884419	0.683478	0.865223	0.878561	0.923325	0.939949
30471596-3380-456a-8e55-2925b108e017.FPKM-UQ.txt.gz	0	0	0	0.844155	0	0	0.597132	0.678798	0.848944	0	0	0	0	0	0	0	0	0.645711	0.712687	0	0	0	0.739445	0.867168	0	0	0	0	0	0	0	0	0	0	0	0	0	0	0	0	0	0	0	0	0	0	0	0	0	0	0	0	0	0	0	0	0	0.64533	0.686005	0.823324	0	0	0	0	0	0	0	0	0	0.774764	0.749064	0.834331	0	0	0	0	0	0	0	0	0	0	0	0.72204	0.83512	0.866959	0	0	0.672601	0.641651	0.76132	0.681033	0.689111	0.734888	0.799735	0	0	0.747458	0.787087	0.869063	0	0	0	0	0.776603	0	0.698927	0.909026	0.957716	0.952255	0.941456	0.685349	0.734243	0.82473	0.843893	0.94138	0	0	0.884121	0.824401	0.817631	0.795855	0.93158	0.959797	0.803966	0	0.85263	0.871243	0.9209	0.92846	0.919757	0.957409	0.959444	0.738807	0	0	0.756836	0.852119	0	0	0.807762	0.840285	0.883136	0	0	0	0	0.855535	0.791344	0	0.845308	0.822531	0	0	0	0.822126	0	0.805307	0	0.77604	0	0	0.88331	0.863398	0	0	0.829633	0.615368	0.774906	0.822169	0.793537	0	0.76588	0	0.825052	0	0	0.763752	0.735678	0.795293	0	0	0.76958	0.853368	0.920518	0	0	0.652113	0	0	0	0.787049	0	0.776484	0	0	0.66238	0	0	0	0	0	0	0	0.707806	0	0.638213	0	0	0	0	0.653649	0.807524	0.851775
30520ecd-c6bd-4039-9b1a-d3f999235598.FPKM-UQ.txt.gz	0	0	0	0.735619	0	0	0.563913	0.747555	0.842403	0	0	0	0	0	0	0	0	0.723057	0.731368	0	0	0.678183	0.721407	0.875978	0	0	0.575302	0	0	0	0	0	0	0	0	0	0	0	0	0	0	0	0	0	0	0	0	0	0	0	0	0	0	0	0	0	0	0.680343	0.631902	0.863652	0	0	0	0	0	0	0	0	0	0.818437	0.845906	0.844698	0	0	0	0	0	0	0	0.895026	0.785609	0.689579	0	0.801293	0.866642	0.876371	0	0	0.746797	0.748842	0.837371	0.613288	0.691999	0.772443	0.795276	0.747089	0	0.756583	0.797252	0.857024	0	0	0	0	0.726361	0	0.757121	0.930227	0.95976	0.928457	0.917622	0.702968	0.710398	0.86305	0.873566	0.906152	0	0.762106	0.885208	0.843329	0.778753	0.769804	0.881732	0.934472	0.743219	0	0.834987	0.824682	0.861163	0.883567	0.774808	0.91578	0.920407	0.697339	0	0	0.743952	0.854709	0	0	0.843064	0.917173	0.88344	0	0	0.809328	0	0.811405	0.879726	0.816311	0.960421	0.907781	0	0	0	0.788686	0	0.849233	0	0.707245	0.80951	0.796986	0.894711	0.816459	0	0	0.900244	0.843937	0.909464	0.915816	0.930024	0	0.619092	0.829032	0.820363	0.803825	0	0.698966	0.820808	0.862066	0	0	0.860407	0.893309	0.952876	0	0	0.892283	0	0	0	0.877287	0.79365	0.821727	0	0	0.520295	0	0.749706	0	0	0.828945	0.74517	0	0.634831	0	0.772322	0	0.76722	0	0.751711	0.781554	0.84393	0.896179
305e4870-0f71-4f85-a0fa-6416711c8254.FPKM-UQ.txt.gz	0	0	0.886934	0.759349	0	0	0	0.617365	0.772323	0	0	0.662907	0	0	0	0	0.652572	0.642548	0.719191	0	0	0	0	0.735437	0	0	0.629936	0.70528	0	0	0	0	0	0	0	0.658768	0.759378	0.760851	0	0	0.556908	0.889406	0	0	0	0	0	0	0	0	0	0	0	0	0	0.879517	0.817412	0.863671	0.691651	0.912793	0	0	0	0	0	0.924432	0.822337	0	0	0.876358	0.774489	0.705912	0.827547	0.926497	0.96596	0.811521	0	0	0	0.78894	0.889831	0.841485	0.835212	0.973102	0.952144	0.904544	0	0	0.771789	0.854299	0.717639	0.863421	0.763584	0.759388	0.722341	0.744416	0	0.866626	0.885396	0.752364	0.585264	0	0.815945	0	0.802216	0.829197	0.915112	0.922169	0.907724	0	0	0	0.642164	0.624993	0.660651	0.76382	0.628239	0.759304	0.870268	0.750904	0.855261	0.809133	0.703387	0.727583	0.731032	0	0.787858	0.783973	0.732824	0	0	0.639825	0.606137	0	0	0	0	0	0	0	0.858265	0.830478	0.816971	0	0	0	0	0	0.769055	0	0.704561	0	0	0	0	0	0	0.503158	0	0.879659	0	0	0	0	0	0	0.837253	0.835925	0.743574	0.741878	0	0	0.835429	0.846709	0.771139	0.746904	0	0.741459	0.759326	0.736869	0.764402	0.807782	0.612296	0.800028	0.868261	0.800188	0	0.9054	0	0.840856	0.908835	0.946709	0.886904	0.852392	0.669088	0.858819	0.860036	0.81198	0.864827	0	0.852171	0.828228	0.616639	0	0.93295	0.98587	0.920118	0.875278	0.880012	0.883651	0.950435	0.923104	0.930188	0.941223
3070aa76-9171-4f8b-8a43-c6670f53bb52.FPKM-UQ.txt.gz	0	0	0	0	0	0	0	0	0.64255	0	0	0	0	0	0	0	0	0	0.715345	0	0	0	0	0	0	0	0	0	0	0	0	0	0	0	0	0	0	0	0	0	0	0	0	0	0	0	0	0	0	0	0	0	0	0	0	0	0	0	0	0.883058	0	0	0	0	0	0	0	0	0	0.812253	0.779993	0.821081	0	0	0.735968	0	0	0	0	0	0	0.672489	0.686462	0.780552	0.867325	0.848453	0	0	0.570693	0.758394	0.702088	0.698915	0.715732	0.771198	0.749258	0	0	0.67209	0.674962	0.838646	0	0	0	0	0	0	0.532617	0.825519	0.890137	0.80689	0.878311	0.548823	0	0.549359	0.620149	0.732246	0	0	0.803703	0.833435	0.918183	0	0.611237	0.828077	0.76931	0	0.854326	0.897053	0.835734	0.66935	0.685811	0.833285	0.689131	0.774277	0	0	0	0	0	0	0	0	0.566084	0	0	0	0	0	0	0	0.890782	0	0	0	0	0	0	0.773899	0	0.861583	0	0	0	0.780437	0	0	0	0	0.85338	0.684094	0	0	0.79712	0	0	0	0	0.666683	0.686361	0	0	0	0.754265	0.812434	0.828261	0.833235	0.995223	0.934265	0	0	0.954699	0.933615	0.959574	0.929907	0.942383	0.894725	0.97107	0.938643	0.97232	0.912229	0.832168	0.933869	0.933593	0.907889	0.925909	0.942438	0.979424	0.970435	0.977656	0.945444	0.963049	0.980543	0.971842	0.988574
30baa97d-4685-4e09-af5e-45ec4aa09c93.FPKM-UQ.txt.gz	0	0	0	0	0	0	0.620779	0.609973	0.809143	0	0	0	0	0	0	0	0	0.656521	0.746809	0	0	0	0	0.818847	0	0	0	0	0	0	0	0	0	0	0	0	0	0	0	0	0	0	0	0	0	0	0	0	0	0	0	0	0	0	0	0	0	0	0.68992	0.745435	0	0	0	0	0	0	0	0	0	0.800069	0.768235	0.837399	0	0	0	0	0	0	0	0	0	0	0	0.395383	0.562876	0.791419	0	0	0.682879	0.614893	0.635219	0	0.694508	0.690694	0.769777	0	0	0.707086	0.680096	0.817089	0	0	0	0	0	0	0.628229	0.854762	0.918538	0	0	0	0	0.638	0.300934	0.839169	0.837191	0.766177	0.916913	0.940014	0.874487	0.807721	0.925858	0.955881	0.943789	0.921155	0.953865	0.972805	0.947568	0.960616	0.938727	0.978792	0.973288	0.901006	0	0	0	0	0	0	0	0	0.661606	0	0	0	0	0	0	0	0.727573	0	0	0	0	0	0	0	0	0	0	0	0	0	0	0	0	0	0	0.743751	0	0	0	0	0	0	0	0	0	0	0	0	0.634923	0.810611	0.849448	0	0	0	0	0	0	0.738584	0	0.66275	0	0	0	0	0	0	0	0	0	0	0	0	0	0	0	0	0	0.715205	0.78855	0.847505
30cff944-ebc0-425e-8cd2-e509ff218471.FPKM-UQ.txt.gz	0	0	0.899243	0.88529	0	0	0.519659	0.784448	0.860395	0	0	0	0	0	0	0	0	0.673147	0.810043	0	0	0.671729	0.748595	0.880997	0	0	0	0	0	0	0	0	0	0	0	0	0	0	0	0	0	0	0	0	0	0	0	0	0	0	0	0	0	0	0	0	0	0.599715	0.646805	0.778767	0	0	0	0	0	0	0	0	0	0.845353	0.688709	0.877998	0	0	0	0	0	0	0	0	0	0.726828	0.729565	0.865229	0.883462	0.908117	0	0	0.782699	0.845953	0.838581	0.567927	0.751855	0.871489	0.884195	0.70916	0	0.80809	0.876432	0.914033	0	0	0.637826	0	0.713511	0	0.856596	0.962826	0.978249	0	0.760622	0	0.708116	0.650729	0.668846	0.863732	0	0	0.866187	0.853054	0.834538	0.79954	0.865734	0.898038	0.789255	0	0.848896	0.887444	0.87749	0.859301	0.806024	0.905596	0.883923	0.716021	0	0	0.737968	0	0	0	0	0.818315	0.893928	0	0	0	0	0.897546	0.704396	0	0.888031	0.872531	0	0	0	0.833006	0	0.723631	0	0.799981	0.771175	0	0.886069	0	0	0	0.842163	0.692899	0.813569	0.805133	0.832674	0	0.591827	0.844704	0.823846	0.839932	0	0.780188	0.725594	0.805899	0	0	0.809337	0.901555	0.95201	0	0	0.786974	0	0	0	0.796921	0	0.82235	0.794833	0	0.519956	0	0.774974	0	0	0	0	0	0.705814	0	0.634975	0	0.766991	0	0	0.770538	0.831654	0.889736
30e573b8-c6e0-4ca4-84bd-5722a1678531.FPKM-UQ.txt.gz	0	0	0	0	0	0	0	0	0.703309	0	0	0	0	0	0	0	0	0	0.754366	0	0	0	0	0.64564	0	0	0	0	0	0	0	0	0	0	0	0	0	0	0	0	0	0	0	0	0	0	0	0	0	0	0	0	0	0	0	0	0	0	0	0.830195	0	0	0	0	0	0	0	0	0	0.739591	0.733069	0.825437	0	0	0	0	0	0	0	0	0	0	0	0.510646	0.629942	0.66742	0	0	0.658021	0	0	0	0.630964	0	0.608794	0	0	0.60303	0.690808	0.776656	0	0	0	0	0	0	0.468097	0.744229	0.890111	0	0	0	0	0.593986	0.425255	0.826966	0.807625	0	0.878081	0.924178	0.826357	0.927686	0.979501	0.99366	0.925295	0.84129	0.915161	0.932142	0.95181	0.989913	0.94683	0.992902	0.970394	0.919765	0	0	0	0	0	0	0	0	0.757721	0	0	0	0	0	0	0	0.783118	0	0	0	0	0	0	0	0	0	0	0	0	0	0	0	0	0	0	0.670281	0	0	0	0	0	0	0	0	0	0	0	0	0	0.725263	0.781702	0	0	0	0	0	0	0	0	0	0	0	0	0	0	0	0	0	0	0	0	0	0	0	0	0	0	0.612082	0.655921	0.714839
30e821aa-8c21-438d-8754-8e76b2c147d5.FPKM-UQ.txt.gz	0	0	0	0	0	0	0	0.617365	0.726825	0	0	0	0	0	0	0	0	0	0.721488	0	0	0	0	0.695696	0	0	0	0	0	0	0	0	0	0	0	0	0	0	0	0	0	0	0	0	0	0	0	0	0	0	0	0	0	0	0	0	0	0	0	0.880173	0	0	0	0	0	0	0	0	0	0.792953	0.820301	0.835898	0	0	0.723186	0	0	0	0	0	0	0.737033	0.742806	0.851168	0.864869	0.872185	0	0	0.721976	0.813456	0.823729	0.596942	0.762289	0.775014	0.839341	0.648672	0	0.7056	0.800945	0.825686	0	0	0.726392	0	0	0	0.632788	0.84116	0.900817	0.823701	0.866537	0.572136	0	0.649672	0.732159	0.664764	0.715443	0.758413	0.864058	0.872929	0.821044	0	0.715697	0.831468	0.843487	0.752728	0.904009	0.909419	0.879122	0.75504	0.700687	0.859224	0.807901	0.735224	0	0	0	0	0	0	0	0	0.532362	0	0	0	0	0	0	0	0.807947	0	0	0	0	0	0	0.876585	0	0.805869	0	0	0	0.759192	0	0	0.830796	0	0.838199	0.807005	0.76176	0	0.712244	0	0	0	0	0.689742	0.661803	0.677907	0	0	0.759721	0.83036	0.899771	0.848561	0.966802	0.922052	0	0	0	0.92685	0.974221	0.954138	0.81508	0.851248	0.921847	0.936279	0.963054	0.957462	0.848537	0.95626	0.935387	0.86166	0.8226	0.858341	0.957427	0.917155	0.948823	0.796161	0.905908	0.950206	0.947897	0.979402
30fa4473-9262-434b-90ca-ba0a2ba4e7da.FPKM-UQ.txt.gz	0.918532	0	0.884117	0.882038	0	0	0.632385	0.742379	0.904265	0	0	0	0	0	0	0	0.609364	0.781251	0.893248	0	0	0.749622	0.793903	0.937193	0	0	0	0	0	0	0	0	0	0	0	0	0	0	0	0	0	0	0	0	0	0	0	0	0	0	0	0	0	0	0	0	0	0.55222	0.570547	0.774073	0	0	0	0	0	0	0.820806	0	0	0.840423	0.952157	0.993801	0	0	0.743415	0	0	0	0	0	0	0.709069	0	0.809502	0.840563	0.882792	0	0	0.778835	0.82599	0.914746	0	0.771007	0.900001	0.952773	0.577948	0	0.794056	0.878612	0.950781	0	0	0.636408	0	0	0	0.712708	0.875332	0.957121	0.849308	0.813697	0.646934	0	0.707336	0.797369	0.811818	0	0	0.721986	0.707981	0.834487	0	0.837545	0.881163	0.687234	0	0.797272	0.806714	0.898699	0.874528	0.839374	0.901955	0.878699	0.842657	0	0	0.875734	0.990192	0	0	0.861714	0.870785	0.810932	0.752629	0	0.848406	0	0	0.826907	0.811158	0.927574	0.995462	0	0	0	0	0	0.792618	0	0.8818	0.80573	0.889837	0.965552	0.691774	0	0.846084	0.897187	0	0	0.826563	0.741923	0	0.574277	0	0.965611	0	0	0.843392	0.878223	0.925345	0	0	0.831614	0.848443	0.933224	0	0	0.870042	0	0	0	0	0.778962	0.803035	0	0	0	0.671708	0.731587	0	0	0	0	0.694247	0	0	0.633576	0.637163	0.783328	0	0	0.743487	0.791974	0.906896
310d2181-e0e7-4e0a-ac77-4d5c69030799.FPKM-UQ.txt.gz	0	0	0.91982	0.748186	0	0	0.586353	0.717311	0.815104	0	0	0	0	0	0	0	0	0.591563	0.717117	0	0	0.623418	0.743937	0.840768	0	0	0	0	0	0	0	0	0	0	0	0	0	0	0	0	0	0	0	0	0	0	0	0	0	0	0	0	0	0	0	0	0	0.593649	0.664242	0.777952	0	0	0	0	0	0	0	0	0	0.851031	0.698686	0.842351	0	0	0	0	0	0	0	0	0	0.692947	0.696511	0.859419	0.899899	0.885491	0	0	0.745899	0.782233	0.762903	0.522564	0.684668	0.837429	0.804168	0.71551	0	0.803476	0.866418	0.865301	0	0	0.65507	0	0.669171	0	0.861013	0.946664	0.959013	0.716864	0.792726	0	0	0.69334	0.765104	0.858962	0	0	0.881351	0.844325	0.770135	0.798393	0.871599	0.912524	0.82417	0.685748	0.889307	0.918261	0.888094	0.878271	0.818101	0.917692	0.889797	0.644369	0	0	0.790218	0	0	0	0	0.869121	0.850262	0	0	0	0	0.896965	0.738727	0	0.857866	0	0	0	0	0.867222	0	0.858278	0	0.786494	0.782244	0	0.735754	0	0	0	0.830995	0.767949	0.928915	0.796137	0.88665	0	0.678855	0.85628	0.77131	0.8283	0	0.740947	0.741566	0.81105	0	0	0.846482	0.874751	0.948136	0	0	0.57121	0	0	0	0.883019	0.812945	0.824805	0.769857	0	0.402639	0	0.72164	0	0	0.818445	0.733589	0	0.66437	0.726994	0.799384	0.766395	0.807423	0.767463	0.816521	0.82284	0.858292	0.916965
31160d3d-5285-48cb-ac6e-1b252b18f423.FPKM-UQ.txt.gz	0	0	0	0	0	0	0	0	0.599292	0	0	0	0	0	0	0	0	0	0	0	0	0	0	0	0	0	0	0	0	0	0	0	0	0	0	0	0	0	0	0	0	0	0	0	0	0	0	0	0	0	0	0	0	0	0	0	0	0	0	0.884528	0	0	0	0	0	0.817148	0	0	0	0.833552	0.785165	0.827058	0	0	0.755113	0	0	0	0	0	0	0.643813	0.784336	0.856847	0.882206	0.889795	0	0	0.668799	0.784643	0.789475	0.717951	0.675882	0.763784	0.734248	0	0	0.67637	0.644289	0.791471	0	0	0	0	0	0	0.564038	0.785851	0.872719	0.798384	0.758867	0	0	0.616728	0.699238	0	0	0.756881	0.870462	0.87803	0.946204	0	0.506737	0.75346	0.777803	0	0.85806	0.889642	0.860838	0.632991	0.699752	0.785552	0.698651	0.764588	0	0	0	0	0	0	0	0	0.712021	0	0	0	0	0	0	0	0.810322	0	0	0	0	0	0	0.779335	0	0.867649	0	0	0	0	0	0	0.752987	0	0.814974	0.80188	0	0	0.766469	0	0	0	0	0.60278	0.694418	0	0	0	0.782068	0.857424	0.804683	0.962678	0.937563	0.924982	0	0.901139	0.92675	0.969462	0.957858	0.965606	0.956194	0.861177	0.98131	0.95946	0.98404	0.883694	0.980886	0.986244	0.990918	0.883118	0.943719	0.90369	0.984673	0.980214	0.967256	0.92363	0.958581	0.978465	0.964595	0.976274
311768f3-bf01-417a-b54b-ca0b46ba65b2.FPKM-UQ.txt.gz	0	0	0.887566	0.893884	0	0	0.606473	0.705534	0.870913	0	0	0	0	0	0	0	0	0.67138	0.819635	0	0	0	0.616642	0.865447	0	0	0	0	0	0	0	0	0	0	0	0	0	0	0	0	0	0	0	0	0	0	0	0	0	0	0	0	0	0	0	0	0	0.604546	0.665581	0.811013	0	0	0	0	0	0	0.837067	0	0	0.831103	0.884317	0.880092	0	0	0.670925	0	0	0	0	0	0	0.7032	0.678014	0.828842	0.832339	0.875472	0	0	0.717994	0.837216	0.845984	0.637874	0.779939	0.820009	0.88966	0.632613	0	0.796706	0.895396	0.927916	0	0	0	0	0	0	0.723291	0.896713	0.949614	0.794922	0.865119	0.590561	0	0.703581	0.795118	0.895065	0	0	0.790754	0.79632	0.852301	0.671928	0.8326	0.878507	0.795205	0.701396	0.86214	0.862546	0.867472	0.8566	0.7959	0.89561	0.8862	0.698318	0	0	0.749634	0.863	0	0	0.862446	0.908014	0.80566	0.855291	0	0.802417	0	0	0.855355	0.868285	0.90961	0.952943	0	0	0	0.857326	0	0.810215	0	0.741535	0.752828	0.805927	0.909327	0.685503	0	0	0.906455	0.745543	0.896368	0.830485	0.655676	0	0.571559	0.839394	0.919884	0	0	0.794996	0.847807	0.872014	0	0	0.850688	0.877596	0.946848	0	0	0.848869	0	0	0	0.814467	0.783857	0.812162	0.77098	0	0.684383	0	0.823084	0	0	0.857036	0.778733	0.805891	0.738708	0	0.840383	0.812477	0.792924	0.68871	0.86751	0.86325	0.922868	0.958328
31362ef0-4a30-4a5c-b5b2-1f7ef527711d.FPKM-UQ.txt.gz	0	0	0	0	0	0	0	0	0.769311	0	0	0	0	0	0	0	0	0	0.713245	0	0	0	0	0.762772	0	0	0	0	0	0	0	0	0	0	0	0	0	0	0	0	0	0	0	0	0	0	0	0	0	0	0	0	0	0	0	0	0	0	0	0.796998	0	0	0	0	0	0	0	0	0	0.787078	0.7088	0.824078	0	0	0	0	0	0	0	0	0	0	0	0.453297	0.607565	0.70379	0	0	0.635591	0.644486	0	0	0.69136	0	0.707798	0	0	0.657762	0.663956	0.830266	0	0	0	0	0	0	0.533347	0.813974	0.896384	0	0	0	0	0.572797	0.458684	0.804551	0.877483	0.832413	0.949771	0.955663	0.921526	0.831809	0.919211	0.958801	0.966124	0.955882	0.970875	0.981961	0.976141	0.962563	0.940351	0.978577	0.982196	0.898352	0	0	0	0	0	0	0	0	0.723642	0	0	0	0	0	0	0	0.745274	0	0	0	0	0	0	0	0	0	0	0	0	0	0	0	0	0	0	0.72799	0	0	0	0	0	0	0	0	0	0	0	0	0.659989	0.721108	0.792562	0	0	0	0	0	0	0	0	0.656672	0	0	0	0	0	0	0	0	0	0	0	0	0	0	0	0	0	0.737455	0.752379	0.854167
313f278e-685e-4ce7-8846-a94e0067539f.FPKM-UQ.txt.gz	0	0	0.840054	0.854374	0	0	0.720948	0.71989	0.867582	0	0	0	0	0	0	0	0.703105	0.817195	0.807771	0	0	0.669931	0.637714	0.813486	0	0	0	0	0	0	0	0	0	0	0	0	0	0	0	0	0	0	0	0	0	0	0	0	0	0	0	0	0	0	0	0	0	0.585969	0	0.794783	0	0	0	0	0	0	0.752116	0	0	0.893872	0.875172	0.90246	0	0	0.644116	0	0	0	0	0	0	0.629974	0.698017	0.844783	0.87966	0.884951	0	0	0.860221	0.873693	0.914818	0.632752	0.852812	0.903598	0.937632	0.622827	0	0.846632	0.899894	0.981786	0	0	0.721053	0	0	0	0.778488	0.928698	0.96012	0.836234	0.708783	0	0	0.674605	0.790909	0.837076	0	0	0.769434	0.813665	0.837716	0	0.651956	0.796562	0.628231	0	0.782726	0.814741	0.853238	0.660925	0.711957	0.835623	0.732647	0.820007	0	0	0	0	0	0	0.929325	0.914163	0.817152	0.901908	0.990139	0.864625	0	0	0.787102	0.812849	0.914668	0.750538	0	0	0	0	0.794892	0.838304	0	0.586829	0.831032	0.865783	0.944	0.647914	0	0.803153	0.941754	0.775019	0.837571	0.878001	0.637097	0	0.486663	0.76084	0.964354	0	0	0.870335	0.935804	0.950777	0	0	0.906326	0.942485	0.943281	0.791789	0	0.915219	0	0	0	0.728394	0.810824	0.864476	0.772973	0	0.684958	0.575012	0.773027	0	0	0.793626	0.758346	0.831013	0.740418	0	0.84349	0.855197	0.87352	0.715376	0.804527	0.833618	0.869894	0.926642
317bcfde-050a-4f30-b9a0-bbfc9d82a509.FPKM-UQ.txt.gz	0	0	0	0	0	0	0	0.627954	0.798898	0	0	0	0	0	0	0	0	0.670441	0.762328	0	0	0	0	0.822619	0	0	0	0	0	0	0	0	0	0	0	0	0	0	0	0	0	0	0	0	0	0	0	0	0	0	0	0	0	0	0	0	0	0	0.712109	0.778088	0	0	0	0	0	0	0	0	0	0.767595	0.70304	0.831097	0	0	0	0	0	0	0	0	0	0	0	0.443922	0.552917	0.732651	0	0	0.622167	0.636837	0	0	0.709802	0	0.758104	0	0	0.700176	0.708403	0.818143	0	0	0	0	0	0	0.608851	0.841806	0.916203	0	0	0	0	0.58739	0.452865	0.777267	0.916682	0.798411	0.943278	0.959153	0.855935	0.823666	0.936001	0.96445	0.930954	0.89922	0.931328	0.949539	0.976152	0.972698	0.969457	0.985651	0.978457	0.869318	0	0	0	0	0	0	0	0	0.63386	0	0	0	0	0	0	0	0.733005	0	0	0	0	0	0	0	0	0	0	0	0	0	0	0	0	0	0	0.755559	0	0	0	0	0	0	0	0	0	0	0	0	0.717454	0.754042	0.8186	0	0	0	0	0	0	0	0	0.631779	0	0	0	0	0	0	0	0	0	0	0	0	0	0	0	0	0	0.721037	0.735645	0.848392
31ae5db7-b0e9-4211-b800-52ceaf48c62c.FPKM-UQ.txt.gz	0	0	0	0	0	0	0.611822	0	0.782628	0	0	0	0	0	0	0	0	0	0.755026	0	0	0	0	0.762122	0	0	0	0	0	0	0	0	0	0	0	0	0	0	0	0	0	0	0	0	0	0	0	0	0	0	0	0	0	0	0	0	0	0	0	0.894722	0	0	0	0	0	0	0	0	0	0.813881	0.783869	0.827661	0	0	0	0	0	0	0	0	0	0.720381	0	0.70577	0.788316	0.813794	0	0	0.54124	0.647467	0	0.641149	0.677789	0.598622	0.723505	0.62128	0	0.750773	0.802585	0.788575	0	0	0	0	0.692739	0	0.744762	0.938654	0.952915	0	0	0	0	0.576223	0.282597	0.778934	0.718509	0.718151	0.89848	0.942785	0.907384	0.764047	0.928646	0.950318	0.917867	0.881793	0.944333	0.953716	0.933144	0.917213	0.923571	0.968043	0.966826	0.889825	0	0	0	0	0	0	0	0.609204	0.125669	0	0	0	0	0	0	0	0.613595	0	0	0	0	0	0	0.749028	0	0	0	0	0	0	0	0	0.808548	0	0	0.667256	0	0	0	0	0	0	0	0	0.748913	0	0	0	0.73842	0.795632	0.865467	0	0	0.773926	0	0	0	0.794878	0	0.540041	0	0	0.466284	0	0.686339	0	0	0	0	0	0.723205	0	0.748496	0	0	0.707256	0.70095	0.787595	0.834145	0.852782
31be572e-d2c2-48e2-875e-177f2de845c6.FPKM-UQ.txt.gz	0	0	0	0	0	0	0	0.628946	0.66129	0	0	0	0	0	0	0	0	0	0.71249	0	0	0	0	0.70375	0	0	0	0	0	0	0	0	0	0	0	0	0	0	0	0	0	0	0	0	0	0	0	0	0	0	0	0	0	0	0	0	0	0	0	0.873107	0	0	0	0	0	0	0	0	0	0.819439	0.828289	0.84499	0	0	0.733653	0	0	0	0	0	0	0.682087	0.726995	0.768996	0.859829	0.818873	0	0	0.684243	0.750784	0.755259	0	0.72065	0.777972	0.766698	0	0	0.704812	0.789667	0.793678	0	0	0	0	0	0	0.542609	0.828973	0.900029	0.845562	0.828992	0.592375	0	0.570279	0.737999	0.691567	0.772653	0.764076	0.876476	0.903097	0.887853	0	0.767862	0.840853	0.912171	0.822243	0.92665	0.919775	0.929223	0.803607	0.748855	0.869817	0.827147	0.717703	0	0	0	0	0	0	0	0	0.67457	0	0	0	0	0	0	0	0.848344	0	0	0	0	0	0	0.77058	0	0.878031	0	0	0	0	0	0	0	0	0	0.677207	0	0	0.721804	0	0	0	0	0.687052	0.709719	0.706728	0	0	0.772282	0.798782	0.878006	0.70893	0	0.928807	0	0	0	0.903839	0.944485	0.923562	0.838671	0.895158	0.934504	0.930643	0.939393	0.926552	0.850972	0.964648	0.924436	0.849966	0.83677	0.774655	0.96196	0.941152	0.976145	0.797811	0.919213	0.955729	0.955391	0.978672
31d6b340-2f63-4b10-ad6e-e4b787eb0936.FPKM-UQ.txt.gz	0	0	0	0	0	0	0	0.631048	0.726775	0	0	0	0	0	0	0	0	0	0.716045	0	0	0	0	0.711593	0	0	0	0	0	0	0	0	0	0	0	0	0	0	0	0	0	0	0	0	0	0	0	0	0	0	0	0	0	0	0	0	0	0	0	0.884636	0	0	0	0	0	0	0	0	0	0.866935	0.832693	0.85514	0	0	0.702466	0	0	0	0	0	0	0.653116	0.789987	0.816041	0.87372	0.851183	0	0	0.752108	0.78806	0.831994	0.706983	0.707724	0.798733	0.803318	0.641119	0	0.703822	0.701988	0.822467	0	0	0.652543	0	0	0	0.559274	0.824492	0.897503	0.832427	0.898011	0.548226	0	0.664664	0.767135	0.803552	0.747219	0	0.718398	0.818709	0.935953	0	0.657555	0.835968	0.753694	0	0.866086	0.887364	0.857022	0.761619	0.77488	0.855768	0.766561	0.787659	0	0	0	0	0	0	0.860048	0.768218	0.676749	0	0	0	0	0	0	0	0.81831	0	0	0	0	0	0	0.894379	0	0.808714	0	0	0	0.775427	0	0	0	0	0.823545	0.731679	0.775657	0	0.755417	0.867236	0.759927	0	0	0.677443	0.698841	0.702199	0	0	0.759329	0.824694	0.906691	0.847943	0.994574	0.941131	0	0	0	0.879634	0.975157	0.944542	0.92067	0.904497	0.956247	0.93216	0.978838	0.935681	0.919962	0.950653	0.879137	0.904735	0.884226	0.871971	0.971259	0.953668	0.968577	0.926804	0.933526	0.966559	0.950079	0.972766
31da016b-aa1a-48e6-84ab-547d3f43feea.FPKM-UQ.txt.gz	0	0	0.785315	0.811343	0	0	0.644269	0.760196	0.8843	0	0	0	0	0	0	0	0.616003	0.843198	0.85656	0	0	0.738552	0.766325	0.899914	0	0	0	0	0	0	0	0	0	0	0	0	0	0	0	0	0	0	0	0	0	0	0	0	0	0	0	0	0	0	0	0	0	0.58055	0.706233	0.843902	0	0	0	0	0	0	0.782858	0	0	0.847624	0.866598	0.95092	0	0	0.616932	0	0	0	0	0	0	0	0	0.825537	0.88677	0.923634	0	0	0.854126	0.843631	0.901478	0	0.839575	0.965196	0.977216	0.56809	0	0.862161	0.932448	0.986769	0	0	0.695599	0	0	0	0.842675	0.957654	0.957439	0	0.776973	0	0	0	0.583091	0.857906	0	0	0	0	0.72607	0	0.687838	0.794209	0	0	0.683524	0.676991	0.67271	0.681733	0.567374	0.764904	0.702694	0	0	0	0.76257	0	0	0	0.956842	0.911611	0.800553	0.867669	0.846798	0.798929	0	0.897778	0.786999	0.758292	0.885504	0.92753	0	0	0	0	0.914659	0.985843	0	0.682191	0.94371	0.90032	0.950711	0.724105	0	0.802347	0.914144	0	0.88978	0.824041	0.615741	0	0.834231	0.799429	0.967567	0	0	0.93134	0.94774	0.984563	0	0.8242	0.858596	0.95187	0.981705	0	0	0.77286	0	0	0	0	0.728998	0.757507	0	0	0	0	0.695636	0	0	0	0.75499	0	0	0	0	0	0.609888	0	0	0.730013	0.760729	0.895441
31e45387-5c86-4d8e-9b54-da954ee4634f.FPKM-UQ.txt.gz	0	0	0	0.888177	0	0	0.535906	0.745652	0.872326	0	0	0	0	0	0	0	0	0.679907	0.802018	0	0	0.602368	0.717333	0.850553	0	0	0	0	0	0	0	0	0	0	0	0	0	0	0	0	0	0	0	0	0	0	0	0	0	0	0	0	0	0	0	0	0	0.594967	0.665285	0.862282	0	0	0	0	0	0	0	0	0	0.871862	0.823281	0.915722	0	0	0	0	0	0	0	0	0	0.72388	0.696744	0.855701	0.89704	0.886961	0	0	0.785342	0.838822	0.864935	0.579433	0.793215	0.873279	0.87188	0.658116	0	0.751474	0.903708	0.935144	0	0	0.745527	0	0.696369	0	0.828	0.954005	0.95845	0.748867	0.804794	0	0	0.641579	0.646705	0.751647	0	0	0.872199	0.86039	0.797823	0.779071	0.835208	0.890823	0.779552	0	0.8842	0.901247	0.868326	0.834429	0.807209	0.886072	0.847643	0.664394	0	0	0.734686	0.861429	0	0	0	0.840037	0.792885	0	0	0	0	0.920414	0.730694	0	0.887389	0	0	0	0	0.801927	0	0.825307	0	0.785373	0.765715	0	0.883852	0	0	0	0.871964	0.826889	0.821399	0.826659	0.655676	0	0.639918	0.815014	0.831969	0	0	0.800067	0.734187	0.829058	0	0	0.808676	0.891152	0.953886	0	0	0.637514	0	0	0	0.886443	0.829556	0.828937	0.752819	0	0.489242	0	0.780624	0	0	0.871467	0.73092	0.816407	0.666807	0	0.782755	0.725473	0.80497	0	0.805892	0.811948	0.86868	0.925471
3200a1cc-3cca-4355-aa21-c63bc3f63995.FPKM-UQ.txt.gz	0	0	0	0	0	0	0.621062	0	0.810781	0	0	0	0	0	0	0	0	0.636012	0.766387	0	0	0	0	0.822971	0	0	0	0	0	0	0	0	0	0	0	0	0	0	0	0	0	0	0	0	0	0	0	0	0	0	0	0	0	0	0	0	0	0.633215	0.701462	0.747935	0	0	0	0	0	0	0	0	0	0.748125	0.77202	0.801833	0	0	0	0	0	0	0	0	0	0	0	0.356514	0.539993	0.78436	0	0	0.583905	0.636489	0.653312	0	0.735771	0.614767	0.755237	0	0	0.70058	0.671678	0.832567	0	0	0	0	0	0	0.611664	0.850126	0.913314	0	0	0	0	0.548765	0.28752	0.798612	0.801308	0	0.900299	0.933483	0.852388	0.891146	0.953252	0.970715	0.940605	0.862335	0.932402	0.958509	0.949157	0.961757	0.953739	0.979459	0.958874	0.9037	0	0	0.808232	0	0	0	0	0	0.714929	0	0	0	0	0	0	0	0.739935	0	0	0	0	0	0	0	0	0	0	0	0	0	0	0	0	0	0	0.749872	0	0	0.903161	0	0	0	0	0	0	0	0	0	0.71665	0.737825	0.859218	0	0	0	0	0	0	0	0	0.659696	0	0	0	0	0	0	0	0	0	0	0	0	0	0	0	0	0	0.711719	0.76078	0.853494
321236a9-2c93-40f4-a348-a806c526bab2.FPKM-UQ.txt.gz	0	0	0	0	0	0	0	0	0.799648	0	0	0	0	0	0	0	0	0.675046	0.750169	0	0	0	0	0.810365	0	0	0	0	0	0	0	0	0	0	0	0	0	0	0	0	0	0	0	0	0	0	0	0	0	0	0	0	0	0	0	0	0	0	0	0.80926	0	0	0	0	0	0	0	0	0	0.777047	0.72184	0.798997	0	0	0	0	0	0	0	0	0	0	0	0.401909	0.736742	0.743515	0	0	0.589346	0	0	0	0.676388	0	0.712085	0	0	0.697709	0.791024	0.810215	0	0	0	0	0	0	0.640871	0.879821	0.938942	0	0	0	0	0.581479	0.351616	0.820035	0	0	0.881302	0.938174	0.873704	0.783883	0.942137	0.963396	0.937402	0.860202	0.937919	0.956739	0.944449	0.978515	0.936769	0.98226	0.970472	0.979153	0	0	0.810464	0	0	0	0	0.745452	0.392811	0	0	0	0	0	0	0	0.69709	0	0	0	0	0	0	0	0	0	0	0	0	0	0	0	0	0	0	0.615775	0	0	0	0	0	0	0	0	0	0	0	0	0	0.785346	0.868484	0	0	0	0	0	0	0	0	0.594413	0	0	0	0	0	0	0	0	0	0	0	0	0	0	0	0	0	0.706945	0.765834	0.831729
32884be7-c25f-42be-a0ae-c4b124094b52.FPKM-UQ.txt.gz	0	0	0	0	0	0	0.593717	0.684102	0.800988	0	0	0	0	0	0	0	0	0.622987	0.744111	0	0	0.62652	0.63957	0.787951	0	0	0.563188	0	0	0	0	0	0	0	0	0	0	0	0	0	0	0	0	0	0	0	0	0	0	0	0	0	0	0	0	0	0	0.609129	0.659959	0.714326	0	0	0	0	0	0	0	0	0	0.832617	0.757667	0.827128	0	0	0	0	0	0	0	0	0	0.696624	0	0.337244	0.51151	0.776025	0	0	0.734671	0.702686	0.649269	0	0.71091	0.689587	0.726281	0	0	0.728174	0.670365	0.811963	0	0	0	0	0	0	0.619571	0.88288	0.915547	0	0	0.612674	0	0.612135	0.154468	0.694881	0.848714	0	0.905154	0.9378	0.901983	0.882699	0.951567	0.968085	0.939136	0.866439	0.929504	0.950347	0.961097	0.96377	0.934771	0.978236	0.967292	0.884283	0	0	0.793822	0	0	0	0	0	0.730589	0	0	0	0	0	0	0	0	0	0	0	0	0	0	0	0	0	0	0	0	0	0	0	0	0	0	0.742114	0	0	0	0	0	0	0	0	0	0	0	0	0.777813	0.711691	0.864265	0	0	0	0	0	0	0	0	0.774758	0	0	0	0	0	0	0	0	0	0	0	0	0	0	0	0	0	0.706088	0.77375	0.808643
32c77c11-20f5-4719-b668-b2da53c914c2.FPKM-UQ.txt.gz	0	0	0	0.785059	0	0	0.556234	0.726169	0.854519	0	0	0	0	0	0	0	0	0.614749	0.708891	0	0	0.609873	0.71919	0.843934	0	0	0.579082	0	0	0	0	0	0	0	0	0	0	0	0	0	0	0	0	0	0	0	0	0	0	0	0	0	0	0	0	0	0	0.644238	0.692676	0.78874	0	0	0	0	0	0	0	0	0	0.846973	0.725242	0.852003	0	0	0	0	0	0	0	0	0.782514	0.722856	0.734843	0.885026	0.869127	0.889392	0	0	0.700031	0.797261	0.754954	0.579762	0.723328	0.824829	0.800917	0.694356	0	0.818798	0.858607	0.890423	0	0	0.725596	0	0	0	0.89803	0.992389	0.987179	0	0	0	0	0.687873	0.679112	0.778697	0	0	0.8696	0.856821	0.832054	0.805807	0.902166	0.924574	0.76003	0	0.846039	0.848569	0.77582	0.847662	0.78782	0.911776	0.856806	0.704963	0	0	0.754347	0.870568	0	0	0.772347	0.810908	0.808424	0	0	0	0	0.879529	0.706943	0	0.925322	0.861311	0	0	0	0.851306	0	0.813181	0	0.855867	0.781496	0	0.868471	0	0	0	0.83774	0.748568	0.835985	0.802695	0.811555	0	0.694848	0.829032	0	0.700406	0	0.675057	0.734312	0.752327	0	0	0.836413	0.903644	0.953547	0	0	0.675641	0	0	0	0.828806	0.723021	0.756255	0	0	0.471009	0	0.694017	0	0	0	0	0	0.733036	0	0.776977	0	0	0.644065	0.677162	0.771823	0.847268	0.86661
32ce2511-b42a-4f35-b1ba-d139bdb6f6f5.FPKM-UQ.txt.gz	0	0	0	0	0	0	0	0.636234	0.659096	0	0	0	0	0	0	0	0	0	0.706632	0	0	0	0	0.667145	0	0	0	0	0	0	0	0	0	0	0	0	0	0	0	0	0	0	0	0	0	0	0	0	0	0	0	0	0	0	0	0	0	0	0	0.866974	0	0	0	0	0	0.787158	0	0	0	0.832052	0.831806	0.828537	0	0	0.732925	0	0	0	0	0	0	0.745618	0.765536	0.879715	0.889657	0.88627	0	0	0.766305	0.865923	0.871758	0.799298	0.785933	0.827129	0.797555	0	0	0.697657	0.764963	0.771846	0	0	0.778232	0	0	0	0.61273	0.805605	0.88425	0.728055	0.774428	0	0	0	0.705662	0	0.751637	0	0.828352	0.815835	0.9296	0	0.519385	0.746188	0.7847	0	0.875712	0.882804	0.871793	0.664124	0.687865	0.784081	0.679083	0.802125	0	0	0	0	0	0	0	0	0.752912	0	0	0	0	0	0	0	0.792729	0	0	0	0	0	0	0.733722	0	0.84199	0	0	0	0	0	0	0.721987	0	0.829983	0.784012	0	0	0.713143	0	0	0	0	0.578623	0.683003	0.690358	0	0	0.754201	0.82342	0.838903	0.958242	0.964396	0.928399	0	0.915159	0.940003	0.969904	0.980802	0.988064	0.980498	0.942743	0.952514	0.933801	0.986074	0.915207	0.821618	0.955234	0.941516	0.93561	0.954068	0.916914	0.964639	0.971864	0.964127	0.906791	0.941752	0.958687	0.956641	0.978648
32e21def-b5f3-488f-bcb9-d0178fdb485f.FPKM-UQ.txt.gz	0	0	0	0	0	0	0	0	0.750848	0	0	0	0	0	0	0	0	0	0.762461	0	0	0	0	0.794896	0	0	0	0	0	0	0	0	0	0	0	0	0	0	0	0	0	0	0	0	0	0	0	0	0	0	0	0	0	0	0	0	0	0	0	0.822863	0	0	0	0	0	0	0	0	0	0.761589	0.680946	0.776295	0	0	0	0	0	0	0	0	0	0.666293	0	0.635572	0.687838	0.772504	0	0	0.591521	0	0	0	0.67517	0	0.702939	0	0	0.664919	0.788242	0.792876	0	0	0	0	0	0	0.704643	0.912817	0.94655	0	0	0	0	0.570047	0.319814	0.779484	0.74358	0.72893	0.897971	0.966791	0.902997	0.785841	0.929164	0.959962	0.958856	0.919721	0.959067	0.970634	0.971209	0.935425	0.91646	0.966442	0.970326	0.963246	0	0	0	0	0	0	0	0.686924	0.317154	0	0	0	0	0	0	0	0.666234	0	0	0	0	0	0	0.802645	0	0	0	0	0	0	0	0	0.75546	0	0	0.587628	0	0	0	0	0	0	0	0	0.749131	0	0	0	0	0.797975	0.820839	0	0	0	0	0	0	0.804589	0	0.541694	0	0	0.562498	0	0	0	0	0	0	0	0.710554	0	0.749044	0	0	0	0	0.712377	0.838531	0.835718
330544be-a2ad-440b-a193-260952104cf2.FPKM-UQ.txt.gz	0	0	0	0	0	0	0	0	0.76199	0	0	0	0	0	0	0	0	0	0.736689	0	0	0	0	0.818397	0	0	0	0	0	0	0	0	0	0	0	0	0	0	0	0	0	0	0	0	0	0	0	0	0	0	0	0	0	0	0	0	0	0	0	0	0	0	0	0	0	0	0	0	0	0.789725	0.701609	0.819936	0	0	0	0	0	0	0	0	0	0.640011	0	0.635808	0.723888	0.772489	0	0	0.603209	0	0	0.722057	0.682903	0	0.728915	0	0	0.659972	0.822038	0.729742	0	0	0	0	0	0	0.715313	0.916959	0.943118	0	0	0	0	0.607586	0.371545	0.759568	0	0.749068	0.909461	0.951438	0.913303	0.752752	0.945861	0.959942	0.928698	0.875753	0.939568	0.966331	0.950288	0.94596	0.931427	0.97129	0.960736	0.972171	0	0	0	0	0	0	0	0.675645	0.237865	0	0	0	0	0	0	0	0.671944	0	0	0	0	0	0	0.799265	0	0	0	0	0	0	0	0	0.738335	0	0	0.582207	0	0	0	0	0	0	0	0	0.742729	0	0	0	0	0.815126	0.835527	0	0	0	0	0	0	0.792242	0	0.54251	0	0	0.546622	0	0	0	0	0	0	0	0.721591	0	0.77419	0	0	0	0	0.725044	0.846591	0.849269
3316296d-3868-4883-bec3-a35727e0e99f.FPKM-UQ.txt.gz	0	0	0.656002	0.710988	0	0	0.847858	0.864805	0.922038	0.601877	0	0.883469	0.885224	0	0	0.738678	0.799955	0.8852	0.89769	0	0	0.887358	0.874155	0.910976	0.595503	0.71468	0.887126	0.892747	0.922343	0	0	0.850907	0.902131	0	0	0.793546	0.936059	0.742057	0	0	0.696657	0.721895	0	0	0	0	0	0	0.802007	0	0	0	0.703158	0	0.856347	0.84657	0.827401	0.881655	0.82406	0.950709	0	0	0	0	0	0	0	0	0.98863	0.824982	0.910105	0.899266	0	0	0.736782	0	0	0	0	0	0	0	0	0.827773	0.868953	0.897227	0	0	0.769663	0.69209	0.754035	0.660636	0.71139	0.841738	0.85158	0.540548	0	0.802192	0.872775	0.873042	0	0	0.699293	0	0.641045	0.792262	0.861215	0.963958	0.967512	0	0	0	0	0.506322	0.61037	0.646228	0	0	0.591097	0.724342	0.823846	0.793706	0.802603	0.825168	0	0	0.731298	0.68185	0.725638	0.774444	0.589203	0.815522	0.803826	0.836312	0	0	0	0	0	0	0	0.7652	0.363535	0.704092	0	0	0	0	0.801116	0	0.730459	0	0	0	0	0	0	0.786164	0	0	0.790041	0	0.739229	0	0	0	0.848889	0	0	0.650101	0	0	0.730302	0	0.862044	0	0	0	0.773979	0.75364	0	0	0.739134	0.795998	0.908231	0	0	0.678449	0	0	0	0.731766	0	0.476858	0	0	0.650138	0	0	0	0	0	0	0	0	0	0	0	0	0.691035	0	0.728275	0.794411	0.80715
3337a733-2fdb-4549-aa8d-9e4db58d80cb.FPKM-UQ.txt.gz	0	0	0	0	0	0	0	0	0.723588	0	0	0	0	0	0	0	0	0	0.717273	0	0	0	0	0.763491	0	0	0	0	0	0	0	0	0	0	0	0	0	0	0	0	0	0	0	0	0	0	0	0	0	0	0	0	0	0	0	0	0	0	0	0	0	0	0	0	0	0	0	0	0	0.760711	0.697318	0.723696	0	0	0	0	0	0	0	0	0	0.737089	0	0.703314	0.725	0.79596	0	0	0.58328	0	0	0.726236	0.720217	0	0	0	0	0.701658	0.750962	0.782677	0	0	0	0	0.674864	0	0.727089	0.917901	0.933141	0	0	0	0	0.569345	0.319814	0.788069	0.870878	0.843312	0.906907	0.975401	0.917372	0.810906	0.923593	0.94897	0.969161	0.957315	0.974174	0.983236	0.96693	0.924659	0.905849	0.953676	0.963245	0.981174	0	0	0	0	0	0	0	0.694538	0.309771	0	0	0	0	0	0	0	0.683377	0	0	0	0	0	0	0.792058	0	0	0	0	0	0	0	0	0.747509	0	0	0.594074	0	0	0	0	0	0	0	0	0.742844	0	0	0	0	0.805189	0.799867	0	0	0	0	0	0	0.786758	0	0.513962	0	0	0.518243	0	0	0	0	0	0	0	0.689034	0	0.751641	0	0	0	0	0.766374	0.844321	0.861075
3337f89d-72b9-4e15-9cae-9072925abf5a.FPKM-UQ.txt.gz	0	0	0	0	0	0	0	0	0.807038	0	0	0	0	0	0	0	0	0.675616	0.738658	0	0	0	0	0.829112	0	0	0	0	0	0	0	0	0	0	0	0	0	0	0	0	0	0	0	0	0	0	0	0	0	0	0	0	0	0	0	0	0	0.644031	0.725755	0.882729	0	0	0	0	0	0	0	0	0	0.735164	0.792821	0.815744	0	0	0	0	0	0	0	0	0	0.754313	0	0.723299	0.731684	0.78544	0	0	0.678051	0.613	0.651496	0.71011	0.698028	0	0.773345	0	0	0.734743	0.753788	0.797414	0	0	0	0	0	0	0.638653	0.893312	0.937911	0	0	0	0	0.553406	0.346563	0.817585	0.877409	0.735778	0.903114	0.942501	0.869777	0.763828	0.909846	0.950125	0.949058	0.886914	0.95945	0.967876	0.951365	0.935737	0.917962	0.965335	0.968648	0.622336	0	0	0	0	0	0	0	0.713845	0.4161	0	0	0	0	0	0	0	0.664511	0	0	0	0	0	0	0.770411	0	0	0	0	0	0	0	0	0.747509	0	0	0.778694	0	0	0.892343	0	0	0	0	0	0.755073	0	0	0	0.667162	0.83036	0.828007	0	0	0.751411	0	0	0	0.812747	0	0.721812	0	0	0.597911	0	0.690697	0	0	0.742166	0.794173	0	0.668852	0	0.722726	0.673016	0.709373	0	0	0.753106	0.834151	0.885912
33aa035f-a086-4c9b-80d7-0fab31558609.FPKM-UQ.txt.gz	0	0	0	0	0	0	0	0	0.816089	0	0	0	0	0	0	0	0	0.666232	0.751097	0	0	0	0	0.802807	0	0	0	0	0	0	0	0	0	0	0	0	0	0	0	0	0	0	0	0	0	0	0	0	0	0	0	0	0	0	0	0	0	0	0	0.877617	0	0	0	0	0	0	0	0	0	0.740515	0.787501	0.809604	0	0	0	0	0	0	0	0	0	0.754172	0	0.664377	0.751989	0.820274	0	0	0.580089	0.641733	0	0.705001	0.71214	0.690315	0.765719	0	0	0.694819	0.798335	0.804098	0	0	0	0	0	0	0.696531	0.933199	0.947923	0	0	0	0	0.590568	0.354046	0.770242	0	0	0.905962	0.964633	0.890609	0.798545	0.923702	0.951297	0.923097	0.823019	0.937568	0.960631	0.948129	0.938173	0.913307	0.966355	0.968807	0.975764	0	0	0	0.865575	0	0	0	0.647402	0.274293	0	0	0	0	0	0	0	0.600588	0	0	0	0	0	0	0.745749	0	0	0	0	0	0	0	0	0.808104	0	0	0.735119	0	0	0.90699	0	0	0	0	0	0.722152	0	0	0	0	0.786536	0.892331	0	0	0.757187	0	0	0	0.782748	0	0.716303	0	0	0.585721	0	0	0	0	0	0	0	0.695108	0	0.752291	0	0	0	0	0.738489	0.860089	0.858462
33aea564-8086-4b2d-a28d-eccc379ecfa6.FPKM-UQ.txt.gz	0	0	0	0	0	0	0.575018	0.679403	0.842101	0	0	0	0	0	0	0	0	0.639869	0.741258	0	0	0	0.738436	0.870578	0	0	0	0	0	0	0	0	0	0	0	0	0	0	0	0	0	0	0	0	0	0	0	0	0	0	0	0	0	0	0	0	0	0	0.669496	0.805567	0	0	0	0	0	0	0	0	0	0.832209	0.745507	0.867118	0	0	0	0	0	0	0	0	0	0	0	0.601434	0.816814	0.834409	0	0	0.684034	0.640907	0.71908	0	0.69221	0.756862	0.786311	0	0	0.707086	0.788242	0.81724	0	0	0	0	0	0	0.702334	0.922751	0.968183	0.843998	0.929137	0.665789	0	0.765444	0.824106	0.919786	0	0	0.887493	0.82117	0.870625	0.807226	0.941645	0.967134	0.775835	0.69806	0.839466	0.86398	0.937893	0.940393	0.907304	0.967938	0.942657	0.712151	0	0	0.761787	0.813488	0	0	0	0.774015	0.791762	0	0	0	0	0	0	0	0.879613	0.95956	0	0	0	0.854976	0	0.862591	0	0.884035	0	0	0.910935	0.748208	0	0	0.886228	0.672877	0.816988	0.803381	0.82059	0	0.819858	0	0.817549	0	0	0.619951	0.786424	0.802782	0	0	0.73149	0.829916	0.93099	0	0	0.706982	0	0	0	0.723659	0	0.588471	0	0	0	0	0	0	0	0	0	0	0	0	0	0	0	0	0	0.662076	0.782562	0.839573
33aef9f8-6144-43e3-bf09-c7cb3677de4a.FPKM-UQ.txt.gz	0	0	0	0	0	0	0	0	0.780403	0	0	0	0	0	0	0	0	0.677228	0.766659	0	0	0	0	0.746009	0	0	0	0	0	0	0	0	0	0	0	0	0	0	0	0	0	0	0	0	0	0	0	0	0	0	0	0	0	0	0	0	0	0	0.727702	0.798946	0	0	0	0	0	0	0	0	0	0.78421	0.707446	0.833766	0	0	0	0	0	0	0	0	0	0	0	0.444578	0.583082	0.640759	0	0	0.607038	0	0	0	0.730417	0	0.699593	0	0	0.656509	0.628223	0.820947	0	0	0	0	0	0	0.533738	0.834076	0.894245	0	0	0	0	0.558876	0.351616	0.775084	0.805496	0.769617	0.914475	0.978398	0.871903	0.866005	0.959045	0.975724	0.933626	0.892479	0.935149	0.945057	0.95859	0.9725	0.97295	0.987162	0.983121	0.91507	0	0	0.806396	0	0	0	0	0	0.636081	0	0	0	0	0	0	0	0.741417	0	0	0	0	0	0	0	0	0	0	0	0	0	0	0	0	0	0	0.645957	0	0	0	0	0	0	0	0	0	0	0	0	0.662131	0.755797	0.785001	0	0	0	0	0	0	0	0	0.650059	0	0	0	0	0	0	0	0	0	0	0	0	0	0	0	0	0	0.701115	0.714143	0.832982
33b38f4b-bbaa-4ec3-a98d-dd9e63bc552a.FPKM-UQ.txt.gz	0	0	0	0	0	0	0	0	0.603093	0	0	0	0	0	0	0	0	0	0	0	0	0	0	0	0	0	0	0	0	0	0	0	0	0	0	0	0	0	0	0	0	0	0	0	0	0	0	0	0	0	0	0	0	0	0	0	0	0	0	0.898378	0	0	0	0	0	0	0	0	0	0.83685	0.705614	0.742064	0	0	0.759753	0	0	0	0	0	0	0.652854	0.701745	0.854003	0.86408	0.866345	0	0	0.662022	0.800867	0.741222	0.706608	0.685356	0.749737	0.715031	0	0	0	0.649882	0.761531	0	0	0	0	0	0	0.556124	0.799933	0.86399	0.783907	0.81979	0.607711	0	0.605218	0.673171	0	0.733794	0.699702	0.898958	0.840456	0.897741	0	0.604328	0.782846	0.850208	0.675716	0.905565	0.911674	0.833313	0.705503	0.675345	0.793743	0.68243	0.739863	0	0	0	0	0	0	0	0.775553	0.824161	0	0	0	0	0	0	0	0.867401	0	0	0	0	0	0	0.780578	0	0.850731	0	0	0	0	0	0	0.755867	0	0.792089	0.779217	0.804332	0	0.790247	0	0	0	0	0.598844	0.671814	0	0	0	0.766967	0.809665	0.792783	0.91841	0.937726	0.93086	0	0	0.929869	0.977506	0.981293	0.917832	0.959442	0.892754	0.964603	0.960291	0.986086	0.880366	0.92789	0.986387	0.972883	0.933208	0.944188	0.884283	0.972571	0.979237	0.972309	0.932772	0.967523	0.970523	0.964448	0.980875
33c98f42-2f37-4167-ba9c-248ca2985997.FPKM-UQ.txt.gz	0	0	0.892025	0.844356	0	0	0.622881	0.679231	0.858873	0	0	0	0	0	0	0	0	0.665872	0.782065	0	0	0.627995	0.617758	0.836076	0	0	0	0	0	0	0	0	0	0	0	0	0	0	0	0	0	0	0	0	0	0	0	0	0	0	0	0	0	0	0	0	0	0.621801	0.668495	0.829587	0	0	0	0	0	0	0	0	0	0.835884	0.87068	0.897544	0	0	0.748723	0	0	0	0	0	0	0.685341	0.659869	0.831628	0.857327	0.875897	0	0	0.719494	0.841388	0.882033	0.608705	0.814084	0.856078	0.893324	0.638916	0	0.743292	0.877841	0.922546	0	0	0	0	0.724164	0	0.715097	0.905398	0.947931	0.811872	0.891642	0.652831	0	0.744043	0.801695	0.870917	0	0	0.80554	0.80901	0.87223	0.65349	0.822454	0.864497	0.797593	0	0.818927	0.84883	0.890341	0.849268	0.791175	0.878988	0.798863	0.747672	0	0	0.860832	0	0.999054	0	0.940127	0.958365	0.899647	0	0	0.85446	0	0.818688	0.892362	0.748594	0.924797	0.929997	0	0	0	0.823009	0.855924	0.719287	0	0.695895	0.847471	0.837878	0.945148	0.820626	0	0	0.927369	0.818805	0.860171	0.934282	0.958043	0	0.579545	0.751757	0.947659	0	0	0.926849	0.912011	0.901093	0.841922	0.825042	0.923362	0.912766	0.963466	0	0	0.870209	0	0	0	0.857855	0.831379	0.822039	0.75593	0	0.666243	0.674546	0.850606	0	0	0.853931	0.824796	0.861535	0.780947	0	0.804545	0.795781	0.780195	0.700439	0.818407	0.844268	0.895284	0.941884
33d277cd-7bfc-4544-8ade-6e6304f8e991.FPKM-UQ.txt.gz	0	0	0	0	0	0	0	0	0.717394	0	0	0	0	0	0	0	0	0	0.703736	0	0	0	0	0.756808	0	0	0	0	0	0	0	0	0	0	0	0	0	0	0	0	0	0	0	0	0	0	0	0	0	0	0	0	0	0	0	0	0	0	0	0	0	0	0	0	0	0	0	0	0	0.767241	0.683979	0.733576	0	0	0	0	0	0	0	0	0	0.73653	0	0.726287	0.765035	0.765477	0	0	0.594482	0	0	0.70072	0.67679	0	0.673988	0.650201	0	0.727032	0.744781	0.758575	0	0	0	0	0.770292	0	0.739262	0.936683	0.942585	0	0	0	0	0.576763	0.323181	0.760413	0.849296	0.674105	0.903173	0.968868	0.942603	0.848774	0.940295	0.940178	0.93476	0.923416	0.961325	0.966071	0.968031	0.93188	0.912523	0.964017	0.961424	0.945441	0	0	0	0	0	0	0	0.640511	0.158577	0	0	0	0	0	0	0	0.661747	0	0	0	0	0	0	0.766817	0	0	0	0	0	0	0	0	0.72944	0	0	0.701169	0	0	0	0	0	0	0	0	0.720886	0	0	0	0	0.812475	0.848918	0	0	0.772695	0	0	0	0.767539	0	0.497464	0	0	0.491577	0	0	0	0	0	0	0	0.704624	0	0.743829	0	0	0.775808	0	0.764139	0.842166	0.851859
33e506ed-22eb-44aa-9c0a-f64d260bea7e.FPKM-UQ.txt.gz	0	0	0	0	0	0	0.627072	0	0.795317	0	0	0	0	0	0	0	0	0.681677	0.749187	0	0	0	0	0.811314	0	0	0	0	0	0	0	0	0	0	0	0	0	0	0	0	0	0	0	0	0	0	0	0	0	0	0	0	0	0	0	0	0	0	0	0.887043	0	0	0	0	0	0	0	0	0	0.752789	0.789012	0.823958	0	0	0	0	0	0	0	0	0	0.754406	0	0.702792	0.726758	0.759419	0	0	0.5796	0.634376	0	0	0.71754	0	0.756489	0	0	0.672475	0.806693	0.813951	0	0	0	0	0	0	0.68328	0.902989	0.944074	0	0	0	0	0.576223	0.375462	0.814173	0	0.761325	0.906612	0.937106	0.828434	0.814485	0.925074	0.957384	0.934202	0.893548	0.951843	0.964328	0.957728	0.946043	0.930164	0.971685	0.974113	0.989816	0	0	0	0	0	0	0	0.72777	0.396442	0	0	0	0	0	0	0	0.675141	0	0	0	0	0	0	0.805181	0	0	0	0	0	0	0	0	0	0	0	0.581647	0	0	0	0	0	0	0	0	0.77267	0	0	0	0	0.803874	0.874111	0	0	0	0	0	0	0.821731	0	0.569076	0	0	0.622129	0	0	0	0	0	0	0	0.724893	0	0.736803	0	0	0	0	0.740474	0.790948	0.841508
33ee86d1-cbba-4970-be49-0b7b472adacd.FPKM-UQ.txt.gz	0	0	0	0	0	0	0	0.612201	0.6699	0	0	0	0	0	0	0	0	0	0.746131	0	0	0	0	0.719144	0	0	0	0	0	0	0	0	0	0	0	0	0	0	0	0	0	0	0	0	0	0	0	0	0	0	0	0	0	0	0	0	0	0	0	0.873227	0	0	0	0	0	0	0	0	0	0.801604	0.803743	0.84807	0	0	0.734098	0	0	0	0	0	0	0.66549	0.779611	0.842054	0.863054	0.870446	0	0	0.809608	0.819444	0.818635	0.724365	0.734799	0.815819	0.821883	0	0	0.698668	0.712416	0.831406	0	0	0.643733	0	0	0	0.574109	0.827587	0.907418	0.790024	0.796794	0.605812	0	0.593986	0.673602	0.75524	0	0	0.708191	0.73856	0.935225	0	0.521594	0.762281	0.735404	0	0.854047	0.864367	0.855044	0.704952	0.680622	0.817875	0.706967	0.772127	0	0	0	0	0	0	0	0	0.757264	0	0	0	0	0	0	0	0.645889	0	0	0	0	0	0	0.767338	0	0.870578	0	0	0	0	0	0	0	0	0	0.725245	0	0	0.717114	0	0	0	0	0.67697	0.748803	0	0	0	0.754774	0.835855	0.811047	0.904012	0.941115	0.953074	0	0	0	0.941243	0.973269	0.983981	0.980993	0.926984	0.970785	0.94687	0.966926	0.93832	0.955719	0.972343	0.87873	0.826882	0.947501	0.857988	0.974518	0.98599	0.967503	0.935064	0.929899	0.969618	0.964758	0.98289
342a51fa-0f76-488e-aede-a810fc7bf30e.FPKM-UQ.txt.gz	0	0	0.904097	0.926426	0	0	0.613148	0.588141	0.855848	0	0	0	0	0	0	0	0	0.700325	0.834576	0	0	0.62081	0.626932	0.88268	0	0	0	0	0	0	0	0	0	0	0	0	0	0	0	0	0	0	0	0	0	0	0	0	0	0	0	0	0	0	0	0	0	0.589702	0.704835	0.868414	0	0	0	0	0	0	0	0	0	0.865876	0.924192	0.898714	0	0	0	0	0	0	0	0	0	0.682184	0.73444	0.751659	0.804797	0.846078	0	0	0.766623	0.745096	0.829792	0	0.681294	0.805174	0.890291	0.652227	0	0.764498	0.760201	0.889153	0	0	0	0	0	0	0.668945	0.898672	0.949214	0.813272	0.908363	0.63118	0.737212	0.795288	0.897824	0.943627	0	0	0.787474	0.886042	0.891674	0.708467	0.875389	0.925797	0.845311	0.794796	0.888747	0.913463	0.943494	0.909623	0.884716	0.945002	0.92359	0.686575	0	0	0.873326	0.824672	0.982963	0	0	0.832202	0.824416	0	0	0	0	0	0.780968	0	0.858287	0.87626	0	0	0	0.87533	0	0.847932	0	0.871587	0.821041	0	0.808096	0.693588	0	0	0.791712	0.802237	0	0.727636	0.697516	0	0.70858	0	0.805998	0	0	0.586813	0.653967	0.871551	0	0	0.771461	0.855042	0.931233	0	0	0.787046	0	0	0	0	0.777196	0.821871	0	0	0	0.690532	0.722049	0	0	0.825183	0.778733	0.792395	0.679887	0	0.621341	0.652381	0.769444	0	0.680356	0.790615	0.821667	0.923446
344fa549-b942-4e80-88de-d16803bcb8c3.FPKM-UQ.txt.gz	0	0	0	0	0	0	0	0	0.66875	0	0	0	0	0	0	0	0	0	0.670068	0	0	0	0	0.755039	0	0	0	0	0	0	0	0	0	0	0	0	0	0	0	0	0	0	0	0	0	0	0	0	0	0	0	0	0	0	0	0	0	0	0	0.825058	0	0	0	0	0	0	0	0	0	0.785505	0.71351	0.786382	0	0	0	0	0	0	0	0	0	0.734493	0	0.760042	0.798095	0.783476	0	0	0.583905	0	0	0.637317	0.687298	0	0	0.656714	0	0.660174	0.817487	0.746004	0	0	0	0	0.688684	0	0.723946	0.923665	0.930507	0	0	0	0	0.585756	0.360987	0.777825	0.827466	0.828674	0.914896	0.968918	0.952204	0.819832	0.919995	0.948078	0.953444	0.931181	0.96629	0.979158	0.981486	0.926462	0.886236	0.954142	0.959651	0.889719	0	0	0	0	0	0	0	0.650551	0.222591	0	0	0	0	0	0	0	0.655999	0	0	0	0	0	0	0.752612	0	0	0	0	0	0	0	0	0.812463	0	0	0.581647	0	0	0	0	0	0	0	0	0.745809	0	0	0	0	0.789552	0.832661	0	0	0.751712	0	0	0	0.84599	0	0.72001	0	0	0.449747	0	0.679367	0	0	0.829154	0	0	0.638959	0.726091	0.745005	0	0.701628	0.709984	0.794971	0.761088	0.8613	0.877404
34e2f3f3-65fd-49bf-a86a-2a36b7d443c5.FPKM-UQ.txt.gz	0	0	0	0	0	0	0	0.636164	0.757597	0	0	0	0	0	0	0	0	0.660696	0.739199	0	0	0	0	0.760376	0	0	0	0	0	0	0	0	0	0	0	0	0	0	0	0	0	0	0	0	0	0	0	0	0	0	0	0	0	0	0	0	0	0	0	0.790708	0	0	0	0	0	0	0	0	0	0.736289	0.721741	0.800501	0	0	0	0	0	0	0	0	0	0	0	0.468049	0.629183	0.660075	0	0	0.62072	0.636663	0.67067	0	0.729526	0	0.73287	0	0	0.666056	0.690607	0.78786	0	0	0	0	0	0	0.527326	0.80279	0.889637	0	0	0	0	0.590292	0.38461	0.817585	0.831243	0	0.919109	0.950941	0.863449	0.856556	0.93725	0.970664	0.955711	0.91949	0.968343	0.98049	0.964054	0.960932	0.961114	0.986675	0.978245	0.597792	0	0	0.810379	0	0	0	0	0	0.803543	0	0	0	0	0	0	0	0.75555	0	0	0	0	0	0	0	0	0	0	0	0	0	0	0	0	0	0	0.724353	0	0	0	0	0	0	0	0	0	0	0	0	0.665624	0.604253	0.784842	0	0	0	0	0	0	0	0	0	0	0	0	0	0	0	0	0	0	0	0	0	0	0	0	0	0	0.633663	0.653994	0.809369
34ee4b10-23bd-473a-a000-c800e6fa06f2.FPKM-UQ.txt.gz	0	0	0	0	0	0	0	0	0	0	0	0	0	0	0	0	0	0	0.636621	0	0	0	0	0	0	0	0	0	0	0	0	0	0	0	0	0	0	0	0	0	0	0	0	0	0	0	0	0	0	0	0	0	0	0	0	0	0	0	0	0	0	0	0	0	0	0	0	0	0	0.741583	0	0.699871	0	0	0	0	0	0	0	0	0	0.659436	0	0.521587	0.74796	0.688164	0	0	0	0	0	0	0	0	0	0	0	0	0.770542	0.774457	0	0	0	0	0	0	0.487294	0.822859	0.871287	0	0	0	0	0.602305	0.433986	0.82646	0.858302	0.888071	0.953013	0.984712	0.951681	0.793454	0.9541	0.964092	0.96241	0.953957	0.970804	0.990814	0.990183	0.952756	0.926602	0.979897	0.985192	0.910555	0	0	0	0	0	0	0	0.747212	0.424792	0	0	0	0	0	0	0	0.749455	0	0	0	0	0	0	0	0	0	0	0	0	0	0	0	0	0	0	0.66748	0	0	0	0	0	0	0	0	0	0	0	0	0	0.798498	0.789771	0	0	0	0	0	0	0.790055	0	0.618214	0	0	0.643665	0	0	0	0	0	0	0	0	0	0.577439	0	0	0	0	0.740486	0.76011	0.820428
34f70bb2-13b5-498f-89c1-65689110c4a2.FPKM-UQ.txt.gz	0	0	0	0	0	0	0	0.602323	0.734602	0	0	0	0	0	0	0	0	0.679439	0.661718	0	0	0	0	0.654689	0	0	0	0	0	0	0	0	0	0	0	0	0	0	0	0	0	0	0	0	0	0	0	0	0	0	0	0	0	0	0	0	0	0	0	0.908347	0	0	0	0	0	0	0	0	0	0.834171	0.809971	0.849992	0	0	0.743768	0	0	0	0	0	0	0.65582	0.732895	0.806757	0.828308	0.849776	0	0	0.720935	0.786249	0.780925	0.709929	0.715602	0.801022	0.8011	0	0	0.704812	0.721428	0.814646	0	0	0	0	0	0	0.590287	0.84911	0.908092	0.945048	0.904318	0.672033	0.749762	0.758735	0.805138	0.859411	0.721488	0	0.857569	0.900826	0.84357	0	0.812559	0.864988	0.854204	0.740089	0.907303	0.904104	0.888648	0.84323	0.779189	0.88664	0.838429	0.68496	0	0	0.75711	0	0	0	0.845717	0.89469	0.424792	0	0	0	0	0	0	0	0.895578	0.855656	0	0	0	0	0	0.824565	0	0.735038	0	0	0	0.649418	0	0	0.851706	0	0.831981	0.763423	0.730428	0	0.639115	0.887759	0.829895	0	0	0.618577	0.623616	0.799825	0	0	0.811867	0.812331	0.918914	0.767114	0	0.906383	0	0	0.868292	0.886093	0.945875	0.877154	0.739276	0.763028	0.914181	0.887241	0.919287	0.863997	0	0.956084	0.936532	0.790908	0.804096	0.705818	0.931122	0.919847	0.933822	0.770524	0.885024	0.945722	0.951988	0.970905
35036955-3a03-4b7a-bd55-d8bc721f99c4.FPKM-UQ.txt.gz	0	0	0	0.768612	0	0	0.564185	0.711045	0.824577	0	0	0	0	0	0	0	0	0.624248	0.709028	0	0	0.681961	0.722123	0.84964	0	0	0	0	0	0	0	0	0	0	0	0	0	0	0	0	0	0	0	0	0	0	0	0	0	0	0	0	0	0	0	0	0	0.630053	0.694472	0.795721	0	0	0	0	0	0	0	0	0	0.836669	0.719441	0.835728	0	0	0	0	0	0	0	0	0	0.696372	0.733141	0.840239	0.862585	0.873389	0	0	0.745313	0.720192	0.748682	0.550216	0.730583	0.796136	0.817636	0.675663	0	0.773904	0.831284	0.858003	0	0	0	0	0	0	0.846486	0.958172	0.97626	0.761668	0.70441	0	0	0.679912	0.668666	0.85661	0	0	0.873807	0.819639	0.793434	0.815873	0.920608	0.942698	0.785001	0	0.852229	0.890575	0.86624	0.903258	0.854709	0.925702	0.925171	0.691301	0	0	0.760338	0.82679	0	0	0.845402	0.846037	0.125669	0	0	0	0	0.870406	0.762589	0	0.845213	0	0	0	0	0	0	0.832384	0	0.855867	0.811834	0	0.787894	0	0	0	0.833123	0.77351	0.776319	0.840885	0.810991	0	0.720542	0.84952	0	0.752548	0	0.754334	0.725458	0.692722	0	0	0.806847	0.86514	0.952729	0	0	0.608442	0	0	0	0.845388	0	0.817801	0.776644	0	0.451895	0	0.655184	0	0	0.7414	0	0	0.717865	0.733524	0.730722	0.665696	0.690101	0.712485	0.782413	0.796973	0.856674	0.885462
35080e0d-4e4c-48bc-99c9-aaa3b0541314.FPKM-UQ.txt.gz	0.860624	0	0.766994	0.797741	0	0	0.787122	0.823208	0.912454	0	0	0	0	0	0	0	0.697789	0.835113	0.922718	0	0	0.785054	0.774356	0.909042	0	0	0	0	0	0	0	0	0	0	0	0	0	0	0	0	0	0	0	0	0	0	0	0	0	0	0	0	0	0	0	0	0	0.604332	0	0.85497	0	0	0	0	0	0	0	0	0	0.79532	0.878326	0.878332	0	0	0.813413	0	0	0	0	0	0	0	0	0.847987	0.905152	0.93405	0	0	0.908952	0.949512	0.979165	0	0.946915	0.979991	0.978832	0.600862	0	0.852153	0.951733	0.9855	0	0.573141	0.946498	0.802575	0	0	0.907318	0.968072	0.962956	0	0	0	0	0	0	0.766682	0	0	0	0	0	0	0.52123	0.474071	0	0	0	0	0	0	0	0	0	0	0	0	0	0	0	0	0	0	0	0.716079	0.794626	0	0	0	0	0	0.78601	0	0	0	0	0	0.844468	0.956899	0	0	0.503473	0.856802	0.689807	0	0	0	0.821026	0	0	0.554971	0	0	0.631653	0.865903	0.872953	0	0	0	0.758928	0.73089	0	0	0.614427	0.65506	0.834644	0	0	0	0	0	0	0	0.713294	0.753749	0	0	0	0	0	0	0	0	0	0	0	0	0	0	0.697932	0	0	0.721152	0.745788	0.847877
3533f701-6e9f-44d8-aba3-3db9f58bdb59.FPKM-UQ.txt.gz	0	0	0	0	0	0	0	0	0.793998	0	0	0	0	0	0	0	0	0	0.753471	0	0	0	0	0.808102	0	0	0	0	0	0	0	0	0	0	0	0	0	0	0	0	0	0	0	0	0	0	0	0	0	0	0	0	0	0	0	0	0	0	0	0.883932	0	0	0	0	0	0	0	0	0	0.762954	0.684689	0.826474	0	0	0	0	0	0	0	0	0	0	0	0.71025	0.72008	0.759487	0	0	0.601939	0.648618	0	0	0.721112	0	0.754693	0	0	0.700882	0.808237	0.80295	0	0	0	0	0	0	0.634909	0.902417	0.942602	0	0	0	0	0.576115	0.363193	0.803049	0.740267	0.751673	0.909064	0.945385	0.88324	0.762663	0.929615	0.956411	0.945484	0.903023	0.954031	0.971263	0.945204	0.941874	0.919215	0.96605	0.971142	0.994341	0	0	0	0	0	0	0	0.715102	0.399962	0	0	0	0	0	0	0	0.669364	0	0	0	0	0	0	0.783177	0	0	0	0	0	0	0	0	0.752066	0	0	0.595214	0	0	0	0	0	0	0	0	0.772582	0	0	0	0.67843	0.819477	0.852965	0	0	0	0	0	0	0.812332	0	0.504277	0	0	0.595387	0	0	0	0	0	0	0	0.686074	0	0.75839	0	0	0	0	0.752742	0.834856	0.865755
3561aa4e-1801-46b0-b002-2c6bed771ce1.FPKM-UQ.txt.gz	0	0	0	0	0	0	0	0	0.813723	0	0	0	0	0	0	0	0	0.659933	0.763515	0	0	0	0	0.813313	0	0	0	0	0	0	0	0	0	0	0	0	0	0	0	0	0	0	0	0	0	0	0	0	0	0	0	0	0	0	0	0	0	0	0	0.868414	0	0	0	0	0	0	0	0	0	0.765512	0.699792	0.811584	0	0	0	0	0	0	0	0	0	0.673768	0	0.694948	0.768413	0.773255	0	0	0.573527	0.636489	0	0.719283	0.722363	0	0.772094	0	0	0.693925	0.825172	0.806414	0	0	0	0	0	0	0.691347	0.911597	0.945818	0	0	0	0	0.589645	0.406375	0.797091	0	0	0.89103	0.921642	0.850813	0.799454	0.938756	0.956547	0.917076	0.804004	0.930262	0.943813	0.958212	0.965281	0.922623	0.972047	0.966549	0.995906	0	0	0	0	0	0	0	0.711932	0.34826	0	0	0	0	0	0	0	0.636041	0	0	0	0	0	0	0.82285	0	0	0	0	0	0	0	0	0.73323	0	0	0.705004	0	0	0	0	0	0	0	0	0.753199	0	0	0	0.664391	0.820558	0.880325	0	0	0.774739	0	0	0	0.756028	0	0.71913	0	0	0.589325	0	0	0	0	0	0	0	0.716806	0	0.705116	0	0	0	0	0.739395	0.832363	0.85253
35711d75-224f-4095-acbf-455d99b411b2.FPKM-UQ.txt.gz	0	0	0	0	0	0	0	0	0.691687	0	0	0	0	0	0	0	0	0	0.698383	0	0	0	0	0.801701	0	0	0	0	0	0	0	0	0	0	0	0	0	0	0	0	0	0	0	0	0	0	0	0	0	0	0	0	0	0	0	0	0	0	0	0	0	0	0	0	0	0	0	0	0	0.777369	0.711782	0.721893	0	0	0	0	0	0	0	0	0	0.637136	0	0.651812	0.720398	0.749305	0	0	0.603838	0	0	0	0.679021	0	0.665399	0.601251	0	0.712082	0.829735	0.780557	0	0	0	0	0.692554	0	0.715298	0.925457	0.945809	0	0	0	0	0.588619	0.329582	0.769039	0	0.728812	0.900615	0.920759	0.877874	0.805463	0.948669	0.956432	0.917532	0.898489	0.957163	0.956843	0.968162	0.9421	0.912576	0.97217	0.961878	0.943583	0	0	0	0.873278	0	0	0	0.653061	0.204958	0	0	0	0	0	0	0	0.687875	0	0	0	0	0	0	0.828642	0	0	0	0	0	0	0	0	0.736401	0	0	0.703743	0	0	0	0	0	0	0	0	0.741799	0	0	0	0	0.806943	0.823703	0	0	0	0	0	0	0.807487	0	0.512871	0	0	0.552062	0	0	0	0	0	0	0	0	0	0.74678	0	0	0.710537	0	0.743915	0.834321	0.842585
359ad2b8-c59a-4c9b-a559-195440f25362.FPKM-UQ.txt.gz	0	0	0.748999	0.73258	0	0	0.750438	0.808008	0.878599	0	0	0.721472	0.695999	0	0	0	0.646048	0.856507	0.866275	0	0	0.827931	0.847441	0.881434	0	0	0.697578	0.780413	0	0	0	0.754219	0.889968	0	0	0.66537	0.784338	0.59567	0	0	0.667647	0	0	0	0	0	0	0	0.748783	0	0	0	0	0	0	0.832271	0.714088	0.833242	0.802927	0.959397	0	0	0	0	0	0	0	0	0	0.812634	0.869686	0.898	0	0	0.752891	0	0	0	0	0	0.738249	0.725522	0.606946	0.914886	0.93279	0.916733	0	0	0.798201	0.818687	0.838079	0.73637	0.801342	0.871375	0.86726	0.704584	0	0.85217	0.924948	0.900052	0	0	0.80603	0	0.669288	0.83245	0.956406	0.974603	0.979539	0	0	0	0	0.507291	0.618333	0.655523	0	0	0.722164	0.813272	0.896183	0.851118	0.808001	0.846556	0.632633	0	0.77294	0.768222	0.785776	0.701407	0.752535	0.800865	0.759155	0.815673	0	0	0	0	0	0	0	0.711932	0.284246	0.815903	0	0	0	0	0.784814	0.847085	0.79165	0	0	0	0	0	0	0.805931	0	0	0.74347	0	0	0	0	0	0.865682	0	0	0.735698	0	0	0.732628	0	0.839113	0	0	0.731554	0.751291	0.664805	0	0	0.735428	0.833954	0.922444	0	0	0.767885	0	0	0	0.795727	0.825957	0.833717	0.771981	0	0.463205	0	0.662436	0	0	0	0	0	0.66902	0	0.80373	0	0.778036	0.745096	0.757881	0.816141	0.850013	0.845443
35ab5a54-d625-4301-a1e2-52f2881924d8.FPKM-UQ.txt.gz	0	0	0	0	0	0	0	0	0.745823	0	0	0	0	0	0	0	0	0	0.720588	0	0	0	0	0.736995	0	0	0	0	0	0	0	0	0	0	0	0	0	0	0	0	0	0	0	0	0	0	0	0	0	0	0	0	0	0	0	0	0	0	0	0	0	0	0	0	0	0	0	0	0	0.80624	0.659536	0.744775	0	0	0	0	0	0	0	0	0	0	0	0.446519	0.722384	0.717073	0	0	0.622984	0	0	0	0.678036	0	0.610844	0	0	0.655153	0.730979	0.768812	0	0	0	0	0	0	0.607968	0.872894	0.899537	0	0	0	0	0.645745	0.230142	0.798151	0.892506	0.819926	0.920497	0.973475	0.934757	0.807246	0.967179	0.978442	0.91246	0.916658	0.947495	0.969596	0.961465	0.961037	0.921674	0.977062	0.985788	0.883391	0	0	0	0	0	0	0	0.769365	0.427548	0	0	0	0	0	0	0	0.753373	0	0	0	0	0	0	0	0	0	0	0	0	0	0	0	0	0	0	0.646521	0	0	0	0	0	0	0	0	0	0	0	0	0	0.721373	0.722626	0	0	0	0	0	0	0	0	0.662509	0	0	0	0	0	0	0	0	0	0	0	0	0.645453	0	0	0	0	0.692546	0.783288	0.800949
35c311e1-6660-4829-a4a8-0e5f14d5aecd.FPKM-UQ.txt.gz	0	0	0	0.844457	0	0	0	0	0.725833	0	0	0	0	0	0	0	0	0	0.739834	0	0	0	0	0.798522	0	0	0	0	0	0	0	0	0	0	0	0	0	0	0	0	0	0	0	0	0	0	0	0	0	0	0	0	0	0	0	0	0	0	0.699468	0.838871	0	0	0	0	0	0	0	0	0	0.853565	0.742958	0.850139	0	0	0.834694	0	0	0	0	0.903739	0.782514	0.698947	0.828491	0.911229	0.911486	0.926281	0	0	0.73518	0.84264	0.772787	0.858944	0.694426	0.821989	0.816016	0.615596	0	0.795366	0.830827	0.87274	0	0	0.769182	0	0.706282	0	0.790621	0.926022	0.944207	0	0	0	0	0.564766	0.501549	0.758431	0.700481	0.757062	0.887739	0.858537	0.829725	0.746088	0.779657	0.829328	0.846331	0.743393	0.906704	0.910598	0.883821	0.729005	0.67957	0.853276	0.764794	0.763721	0	0	0	0	0	0	0	0.779607	0.237865	0	0	0	0	0	0.785964	0	0.71873	0	0	0	0	0	0	0.798471	0	0	0.80573	0	0	0	0	0	0.722657	0.801817	0	0.775964	0	0	0.811905	0	0	0.905212	0	0.681605	0.553471	0.666739	0	0	0.725016	0.819305	0.9003	0.826627	0	0.886931	0	0	0.867591	0.905412	0.912751	0.859073	0.780506	0	0.837436	0.803867	0.921473	0	0	0.874705	0.812011	0.863508	0.829674	0.882187	0.921405	0.892466	0.844118	0.854356	0.948832	0.920315	0.939568	0.956755
35e5a003-acb5-4f91-9c7f-cde392d91830.FPKM-UQ.txt.gz	0	0	0	0	0	0	0.607882	0	0.799726	0	0	0	0	0	0	0	0	0.667035	0.746809	0	0	0	0.654474	0.806686	0	0	0	0	0	0	0	0	0	0	0	0	0	0	0	0	0	0	0	0	0	0	0	0	0	0	0	0	0	0	0	0	0	0	0.721321	0.856567	0	0	0	0	0	0	0	0	0	0.774544	0.757247	0.80812	0	0	0	0	0	0	0	0	0	0.743554	0	0.743683	0.788868	0.830849	0	0	0.673366	0.596926	0.651496	0.673126	0.718367	0.712247	0.775139	0	0	0.725629	0.789525	0.783631	0	0	0	0	0	0	0.706132	0.924114	0.949555	0	0	0	0	0.534015	0.28752	0.776705	0.742606	0.715244	0.885885	0.939297	0.794548	0.836725	0.914734	0.949762	0.921621	0.886769	0.950515	0.96665	0.971093	0.919717	0.893885	0.947724	0.955224	0.588806	0	0	0	0	0	0	0	0.64682	0.274293	0	0	0	0	0	0	0	0.607076	0	0	0	0	0	0	0.72782	0	0	0	0	0	0	0	0	0.815549	0.794512	0	0.79875	0.800138	0	0.884965	0	0	0	0	0.731179	0.667504	0	0	0	0.816204	0.810422	0.893272	0	0	0.741516	0	0	0	0.819849	0	0.688634	0	0	0.51327	0	0.676246	0	0	0	0.80062	0	0.645706	0	0.749169	0.668545	0.709537	0	0.764936	0.793204	0.853093	0.88488
35efaf5b-1a9e-42f0-a345-2fff56f4c93e.FPKM-UQ.txt.gz	0	0	0.828602	0.787025	0	0	0.658811	0.764139	0.851468	0	0	0.611918	0	0	0	0	0	0.711057	0.774691	0	0	0.631211	0.809698	0.867627	0	0	0.404678	0.732028	0	0	0	0	0	0	0	0.562105	0.64444	0.759722	0	0	0	0	0	0	0	0	0	0	0	0	0	0	0	0	0	0.648155	0.722657	0.765806	0.809106	0.853351	0	0	0	0	0	0	0	0	0	0.852021	0.771471	0.858688	0.708794	0	0.781967	0	0	0	0	0.813198	0.814993	0.819686	0.726821	0.935454	0.922665	0.913088	0	0	0.777152	0.754068	0.789686	0.846	0.790035	0.844603	0.852665	0.780528	0.647311	0.870459	0.94786	0.872785	0.629087	0	0.8102	0	0.642589	0.784176	0.946079	0.990851	0.972582	0	0	0	0.637619	0.557406	0.679759	0.702984	0	0	0.778323	0.837525	0.891219	0.876085	0.807408	0.808142	0.63428	0	0.794334	0.765416	0.810621	0.689975	0	0.759831	0.70848	0.884616	0	0	0	0	0	0	0	0.820657	0.263391	0	0	0	0	0	0.790448	0.808181	0.819336	0	0	0	0	0	0	0.581394	0	0	0.777427	0	0	0	0	0	0.831194	0	0	0.668151	0	0	0.838292	0	0.773265	0.852177	0	0	0.762843	0.665264	0	0	0.724754	0.830852	0.922905	0	0	0.843787	0	0	0	0.870337	0.870651	0.840945	0.685376	0	0.741604	0.643101	0.80151	0	0	0.771536	0.797583	0	0.718704	0.832154	0.883217	0.813409	0.78924	0.832941	0.918883	0.876408	0.907387	0.898688
36032868-e638-439b-aff3-7e57ef1de215.FPKM-UQ.txt.gz	0	0	0	0	0	0	0	0	0.751464	0	0	0	0	0	0	0	0	0	0.686574	0	0	0	0	0.723883	0	0	0	0	0	0	0	0	0	0	0	0	0	0	0	0	0	0	0	0	0	0	0	0	0	0	0	0	0	0	0	0	0	0	0	0.827034	0	0	0	0	0	0	0	0	0	0.800326	0.724088	0.790914	0	0	0	0	0	0	0	0	0	0	0	0.478059	0.609121	0.667564	0	0	0.637779	0	0	0	0.694219	0	0.61759	0	0	0.675192	0.629881	0.77824	0	0	0	0	0	0	0.478604	0.805119	0.882646	0	0	0	0	0.581581	0.424105	0.803677	0.840954	0.739898	0.942331	0.967796	0.840464	0.835464	0.947037	0.972125	0.938622	0.904077	0.946062	0.962683	0.982499	0.984309	0.980853	0.98977	0.994216	0.880563	0	0	0	0	0	0	0	0	0.689293	0	0	0	0	0	0	0	0.751151	0	0	0	0	0	0	0	0	0	0	0	0	0	0	0	0	0	0	0.663741	0	0	0	0	0	0	0	0	0	0	0	0	0.671403	0.732789	0.800818	0	0	0	0	0	0	0	0	0.690468	0	0	0	0	0	0	0	0	0	0	0	0	0	0	0	0	0	0.674774	0.665655	0.804496
3619cf95-f873-43d9-952f-fa5ca0f2a3c7.FPKM-UQ.txt.gz	0	0	0.902649	0.887269	0	0	0.564049	0.739334	0.829778	0	0	0	0	0	0	0	0	0.572321	0.745104	0	0	0.691769	0.735465	0.865299	0	0	0	0	0	0	0	0	0	0	0	0	0	0	0	0	0	0	0	0	0	0	0	0	0	0	0	0	0	0	0	0	0	0.570515	0.623321	0.743614	0	0	0	0	0	0	0	0	0	0.873347	0.798497	0.860831	0	0	0	0	0	0	0	0	0	0.699438	0.68266	0.842014	0.884766	0.887136	0	0	0.743913	0.786011	0.815518	0.525415	0.73119	0.8596	0.84815	0.628092	0	0.761419	0.817855	0.888536	0	0	0	0	0.687424	0	0.852191	0.94455	0.963119	0.746793	0.742292	0	0	0.7041	0.722543	0.840646	0	0	0.877825	0.853541	0.779519	0.804181	0.872815	0.897848	0.808687	0	0.866845	0.898638	0.902601	0.877706	0.857272	0.904379	0.880448	0.6694	0	0	0	0	0	0	0	0.823356	0.881552	0	0	0	0	0.905304	0.845266	0	0.853692	0	0	0	0	0.872131	0	0.867271	0	0.763995	0.748745	0	0.803532	0	0	0	0.842806	0.792425	0.784792	0.816422	0.812516	0	0.675277	0.835103	0.849036	0.848008	0	0.819651	0.694056	0.79257	0	0	0.828483	0.862042	0.93529	0	0	0.760472	0	0	0	0.877186	0.812368	0.814829	0.718089	0	0.674739	0	0.755162	0	0	0.790471	0.729219	0.811414	0.745873	0.796012	0.805688	0.775467	0.806219	0.757227	0.886425	0.849624	0.878351	0.931481
363c1bf5-7699-44d6-a168-e50bd40a2a64.FPKM-UQ.txt.gz	0	0	0	0.77525	0	0	0	0.57426	0.820692	0	0	0	0	0	0	0	0	0.6665	0.751247	0	0	0	0	0.800266	0	0	0	0	0	0	0	0	0	0	0	0	0	0	0	0	0	0	0	0	0	0	0	0	0	0	0	0	0	0	0	0	0	0	0	0.868787	0	0	0	0	0	0	0	0	0	0.834356	0.84104	0.898216	0	0	0.751273	0	0	0	0	0	0	0.649255	0.767075	0.855122	0.884137	0.871504	0	0	0.745366	0.833997	0.843462	0.604934	0.762444	0.801891	0.862418	0	0	0.770535	0.850433	0.876697	0	0	0.749456	0	0.696902	0	0.729362	0.864951	0.928676	0.830066	0.891579	0.643232	0	0.759022	0.80736	0.841355	0.697652	0	0.854429	0.842643	0.823733	0	0.8137	0.859342	0.845759	0.719011	0.900263	0.918815	0.902777	0.853873	0.818428	0.887334	0.887775	0.700252	0	0	0.737157	0	0	0	0.976101	0.920342	0.92911	0	0	0.76345	0	0	0.850189	0	0.918417	0.818851	0	0	0	0	0	0.81834	0	0.704632	0.773744	0	0.748098	0.687422	0	0	0.895754	0.706358	0.880191	0.851047	0.833471	0	0.523697	0.844704	0.806988	0	0	0.814372	0.775529	0.883706	0	0	0.878114	0.849844	0.94763	0.795719	0	0.89465	0	0	0	0.817175	0.920165	0.887452	0.72403	0	0.775888	0.832133	0.834349	0.907477	0	0.837958	0.849251	0.884143	0.735644	0	0.875944	0.869389	0.855107	0.687725	0.882768	0.885106	0.935725	0.944634
3640c907-820b-41aa-ad8c-2be0bb598ddd.FPKM-UQ.txt.gz	0	0	0.897971	0.749751	0	0	0.562679	0.662779	0.800201	0	0	0	0	0	0	0	0	0.662016	0.741138	0	0	0.626022	0	0.763738	0	0	0	0	0	0	0	0	0	0	0	0	0	0	0	0	0	0	0	0	0	0	0	0	0	0	0	0	0	0	0	0	0	0	0	0.816701	0	0	0	0	0	0	0	0	0	0.845878	0.811022	0.882622	0	0	0.754843	0	0	0	1	0.839375	0.695729	0.654412	0.674603	0.890795	0.925603	0.916686	0	0	0.840792	0.81737	0.891516	0.773161	0.82926	0.822368	0.875117	0.696988	0	0.761207	0.827402	0.924356	0	0	0.734296	0.780512	0	0	0.660257	0.853604	0.902386	0.93804	0.919159	0.791487	0.74138	0.871864	0.842543	0.895173	0	0	0.747209	0.578799	0.873633	0	0.724239	0.832906	0	0	0.785189	0.772419	0.785842	0.75253	0.738504	0.826133	0.777338	0.833682	0	0	0.736339	0	0	0	0.911534	0.927403	0.849924	0.795706	0	0.805087	0	0.966968	0.930807	0.874327	0.898177	0.780046	0	0.892614	0	0.949556	0.913544	0.888598	0	0.511694	0.768547	0	0.799277	0.894593	0	0.838762	0.964234	0.876871	0.848308	0.894834	0.883139	0	0.53335	0.759419	0.890493	0	0	0.888536	0.963417	0.953579	0.803699	0.843814	0.940856	0.945334	0.976019	0.893775	0	0.886674	0	0	0.951048	0.837105	0.931993	0.867154	0.812414	0.889208	0.871146	0.888358	0.907096	0	0	0.904901	0.901879	0.766201	0.776303	0.736599	0.887032	0.864214	0.876543	0.733677	0.872732	0.893524	0.904416	0.932779
365b73bf-e7fa-4b4c-82f6-c61ac284cf95.FPKM-UQ.txt.gz	0	0	0	0	0	0	0	0	0.784006	0	0	0	0	0	0	0	0	0	0.76533	0	0	0	0	0.817048	0	0	0	0	0	0	0	0	0	0	0	0	0	0	0	0	0	0	0	0	0	0	0	0	0	0	0	0	0	0	0	0	0	0	0	0.80926	0	0	0	0	0	0	0	0	0	0.778489	0.726289	0.80552	0	0	0	0	0	0	0	0	0	0.677507	0	0.406011	0.722073	0.739982	0	0	0.577953	0	0	0	0.731163	0	0.750068	0	0	0.699413	0.750785	0.814377	0	0	0	0	0	0	0.612334	0.864148	0.91395	0	0	0	0	0.570627	0.382849	0.842716	0.754058	0	0.914202	0.921968	0.857148	0.792856	0.932639	0.960421	0.953375	0.876028	0.954937	0.969682	0.955796	0.974304	0.932294	0.983706	0.966549	0.906338	0	0	0	0	0	0	0	0.770217	0.509529	0	0	0	0	0	0	0	0.7152	0	0	0	0	0	0	0	0	0	0	0	0	0	0	0	0	0	0	0.621693	0	0	0	0	0	0	0	0	0	0	0	0	0	0.808837	0.806908	0	0	0	0	0	0	0.731434	0	0.618591	0	0	0	0	0	0	0	0	0	0	0	0	0.655753	0	0	0	0	0.704064	0.777122	0.836232
3665dc38-30bc-4afc-83e9-3463be10e8c8.FPKM-UQ.txt.gz	0	0	0	0	0	0	0	0	0.8041	0	0	0	0	0	0	0	0	0	0.770652	0	0	0	0	0.783898	0	0	0	0	0	0	0	0	0	0	0	0	0	0	0	0	0	0	0	0	0	0	0	0	0	0	0	0	0	0	0	0	0	0	0	0.813442	0	0	0	0	0	0	0	0	0	0.846125	0.676301	0.789868	0	0	0	0	0	0	0	0	0	0.705682	0	0.38956	0.716733	0.760033	0	0	0.586817	0	0	0	0.711493	0.632828	0.716019	0	0	0.701956	0.767586	0.758782	0	0	0	0	0	0	0.631816	0.890382	0.944066	0	0	0	0	0.596678	0.238493	0.824567	0.751064	0	0.89421	0.941885	0.838607	0.763263	0.938124	0.959461	0.923934	0.89384	0.953697	0.963283	0.959122	0.9567	0.937618	0.981437	0.972639	0.971284	0	0	0.796355	0	0	0	0	0.718938	0.34826	0	0	0	0	0	0	0	0.689268	0	0	0	0	0	0	0.843941	0	0	0	0	0	0	0	0	0	0	0	0.693955	0	0	0	0	0	0	0	0	0	0	0	0	0	0.811878	0.822128	0	0	0	0	0	0	0.733084	0	0.572435	0	0	0.629392	0	0	0	0	0	0	0	0	0	0.702215	0	0	0	0	0.711105	0.777546	0.817469
3692fcd4-1582-4f4d-90d3-dfff011570dc.FPKM-UQ.txt.gz	0	0	0.877201	0.777207	0	0	0.61634	0.613926	0.818964	0	0	0	0	0	0	0	0.638765	0.777743	0.734598	0	0	0.625091	0	0.791835	0	0	0	0	0	0	0	0	0	0	0	0	0	0	0	0	0	0	0	0	0	0	0	0	0	0	0	0	0	0	0	0	0	0	0.722003	0.870815	0	0	0	0	0	0.816575	0.775972	0	0	0.884877	0.853262	0.884296	0	0	0.864228	0.820989	0	0	0	0	0	0.702015	0.651716	0.872238	0.910474	0.886741	0	0	0.731651	0.868143	0.886537	0.883095	0.769113	0.773241	0.840302	0.65058	0	0.805825	0.814138	0.902841	0	0	0.755568	0	0	0	0.69063	0.87751	0.91691	0	0.693943	0	0	0.60683	0.604021	0.799722	0	0.720854	0.904988	0.858474	0.780026	0.681534	0.716065	0.801169	0.867688	0.814759	0.91285	0.920304	0.873948	0.734718	0.637755	0.830554	0.770029	0.770764	0	0	0	0	0	0	0	0	0.53452	0.854648	0	0	0	0	0.793309	0	0.801137	0	0	0	0	0	0	0.72463	0	0.911927	0	0	0	0	0	0	0.683516	0	0	0.658042	0.797069	0	0.778249	0	0	0	0	0.684878	0.652913	0.660701	0	0	0.781591	0.820879	0.886299	0.739481	0	0.919082	0	0	0	0.90587	0.914073	0.894502	0.781629	0.770521	0.834916	0.844713	0.93547	0.825279	0.859434	0.958371	0.844066	0.821984	0.843129	0.923757	0.950283	0.916254	0.936526	0.789556	0.920709	0.931691	0.939316	0.95543
36b8b3ae-4335-4785-a8e9-fc659b3cd58e.FPKM-UQ.txt.gz	0	0	0	0	0	0	0	0	0.763264	0	0	0	0	0	0	0	0	0	0.730211	0	0	0	0	0.792325	0	0	0	0	0	0	0	0	0	0	0	0	0	0	0	0	0	0	0	0	0	0	0	0	0	0	0	0	0	0	0	0	0	0	0	0	0	0	0	0	0	0	0	0	0	0.854455	0.701489	0.770323	0	0	0	0	0	0	0	0	0	0.636829	0	0.652988	0.697781	0.7453	0	0	0.603712	0	0	0	0.715012	0.629238	0	0	0	0.664152	0.756565	0.781593	0	0	0	0	0.699093	0	0.673467	0.890227	0.934814	0	0	0	0	0.571318	0.259909	0.834377	0.844519	0.683154	0.901243	0.943586	0.952291	0.820248	0.935263	0.960553	0.959517	0.937187	0.973207	0.980858	0.952954	0.924782	0.920353	0.967497	0.973771	0.97983	0	0	0	0	0	0	0	0.702183	0.274293	0	0	0	0	0	0	0	0.704216	0	0	0	0	0	0	0.818899	0	0	0	0	0	0	0	0	0	0	0	0.7043	0	0	0	0	0	0	0	0	0	0	0	0	0	0.81821	0.803045	0	0	0	0	0	0	0.774225	0	0.56814	0	0	0.565869	0	0	0	0	0	0	0	0.732029	0	0.713597	0	0	0	0	0.728631	0.796831	0.824826
36b9a4dc-44de-4186-a3ac-60d548168fe2.FPKM-UQ.txt.gz	0	0	0	0	0	0	0	0	0.770028	0	0	0	0	0	0	0	0	0	0.746944	0	0	0	0	0.761871	0	0	0	0	0	0	0	0	0	0	0	0	0	0	0	0	0	0	0	0	0	0	0	0	0	0	0	0	0	0	0	0	0	0	0	0.811625	0	0	0	0	0	0	0	0	0	0.795455	0.711782	0.810268	0	0	0	0	0	0	0	0	0	0	0	0.466524	0.588589	0.659126	0	0	0.626278	0.65366	0	0	0.731547	0	0.667262	0	0	0.667808	0.655068	0.795399	0	0	0	0	0	0	0.538774	0.798499	0.884028	0	0	0	0	0.579415	0.457057	0.803677	0.847836	0.747692	0.946422	0.972825	0.855767	0.832268	0.926047	0.966734	0.956327	0.915931	0.961456	0.970615	0.977685	0.976146	0.96689	0.989422	0.990376	0.869193	0	0	0	0	0	0	0	0	0.697553	0	0	0	0	0	0	0	0.751823	0	0	0	0	0	0	0	0	0	0	0	0	0	0	0	0	0	0	0.665667	0	0	0	0	0	0	0	0	0	0	0	0	0.661451	0.718362	0.794892	0	0	0	0	0	0	0	0	0.68928	0	0	0	0	0	0	0	0	0	0	0	0	0	0	0	0	0	0.675896	0.619388	0.79142
36d2e525-ff66-4c3f-9a9a-e21bae3b0e52.FPKM-UQ.txt.gz	0	0	0.806425	0.864552	0	0	0.657842	0.791933	0.864313	0	0	0	0	0	0	0	0	0.669925	0.82161	0	0	0.765523	0.798719	0.889166	0	0	0.580481	0	0	0	0	0	0	0	0	0	0	0	0	0	0	0	0	0	0	0	0	0	0	0	0	0	0	0	0	0	0	0.572675	0.604976	0.892673	0	0	0	0	0	0	0	0	0	0.82197	0.820454	0.920657	0	0	0.752155	0	0	0	0	0	0.766443	0.619167	0.622941	0.889789	0.93097	0.927574	0	0	0.835209	0.895006	0.912907	0.778965	0.863101	0.886155	0.917103	0.711791	0	0.87785	0.933737	0.957485	0.621647	0	0.852211	0.78623	0	0	0.942171	0.9812	0.990065	0	0	0	0	0.61747	0.697646	0.87497	0	0	0.689293	0.666232	0.909564	0.701198	0.793923	0.835181	0.716201	0	0.790851	0.793101	0.78604	0.711466	0.725013	0.832198	0.81147	0.828769	0	0	0	0	0	0	0	0.481133	0.237865	0	0	0	0	0	0.693114	0	0.810583	0	0	0	0	0	0	0.743863	0	0.896923	0.724172	0	0.74003	0	0	0	0.818368	0	0	0.765072	0.803298	0	0.684601	0.859656	0	0	0	0.682658	0.552139	0.798209	0	0	0.786797	0.809029	0.933523	0	0	0.800922	0	0	0	0.789205	0.71632	0.835824	0	0	0.538093	0	0.662758	0	0	0	0	0	0	0	0.724043	0	0.757595	0.760376	0.750546	0.761311	0.840298	0.876942
36dda2af-3360-408f-94e3-24b1962a1d23.FPKM-UQ.txt.gz	0	0	0	0	0	0	0	0	0.60423	0	0	0	0	0	0	0	0	0	0.635076	0	0	0	0	0	0	0	0	0	0	0	0	0	0	0	0	0	0	0	0	0	0	0	0	0	0	0	0	0	0	0	0	0	0	0	0	0	0	0	0	0	0	0	0	0	0	0	0	0	0	0.756597	0	0.706228	0	0	0	0	0	0	0	0	0	0.699683	0	0.541943	0.737621	0.688011	0	0	0	0	0	0	0	0	0	0	0	0	0.78936	0.747912	0	0	0	0	0	0	0.461675	0.823958	0.854202	0	0	0	0	0.617336	0.418142	0.844318	0.868705	0.866151	0.955434	0.972157	0.958547	0.79366	0.953379	0.971227	0.968515	0.946697	0.972771	0.991027	0.984465	0.957201	0.92702	0.980589	0.981445	0.904932	0	0	0	0	0	0	0	0.78293	0.421967	0	0	0	0	0	0	0	0.746099	0	0	0	0	0	0	0	0	0	0	0	0	0	0	0	0	0	0	0.652766	0	0	0	0	0	0	0	0	0	0	0	0	0	0.803244	0.744693	0	0	0	0	0	0	0	0	0.656159	0	0	0	0	0	0	0	0	0	0	0	0	0.638213	0	0	0	0	0.692139	0.701326	0.796456
36f82a4d-0e3b-46d2-8bc8-5ba726fe87ca.FPKM-UQ.txt.gz	0	0	0	0	0	0	0	0	0.781122	0	0	0	0	0	0	0	0	0	0.751739	0	0	0	0.658262	0.804362	0	0	0	0	0	0	0	0	0	0	0	0	0	0	0	0	0	0	0	0	0	0	0	0	0	0	0	0	0	0	0	0	0	0	0.727782	0.889401	0	0	0	0	0	0	0	0	0	0.780898	0.757597	0.833636	0	0	0	0	0	0	0	0	0	0.691366	0	0.707631	0.795448	0.802322	0	0	0.505955	0.638385	0.650574	0.713757	0.678135	0.690039	0.721663	0.630663	0	0.753775	0.765724	0.817185	0	0	0	0	0	0	0.726399	0.938663	0.936736	0	0	0	0	0.639314	0.28752	0.776221	0.882553	0.862763	0.901349	0.985602	0.891886	0.825289	0.89446	0.92763	0.934552	0.939943	0.958058	0.972454	0.962898	0.921654	0.879155	0.941553	0.934395	0.982147	0	0	0	0	0	0	0	0.663065	0.204958	0	0	0	0	0	0	0	0.811296	0	0	0	0	0	0	0.726113	0	0	0	0	0	0	0	0	0.707621	0	0	0.789958	0	0	0.895454	0	0	0	0	0	0.67292	0	0	0	0.790608	0.829039	0.891975	0	0	0.857393	0	0	0	0.790525	0	0.468623	0	0	0.483888	0	0.688912	0	0	0.842857	0.770019	0	0.756138	0	0.805233	0.649166	0.717017	0.76567	0.835536	0.806918	0.869683	0.893533
3702b2af-db39-47d8-b800-89ecf802579a.FPKM-UQ.txt.gz	0.792635	0	0.605935	0.745684	0	0	0.905883	0.905972	0.963377	0	0	0.683813	0	0	0	0.759495	0.907098	0.951869	0.968944	0	0	0.950309	0.970031	0.96637	0	0	0.603009	0.746291	0	0	0	0.664685	0.8756	0	0	0.650342	0.716919	0.608779	0	0	0	0	0	0	0	0	0	0	0.779591	0	0	0	0	0	0	0	0	0.718296	0.544575	0.80674	0	0	0	0	0.952536	0.767517	0.849335	0	0	0.924792	0.898606	0.975401	0	0	0.945286	0.884581	0	0	0	0	0	0	0.525162	0.823245	0.835702	0.870107	0	0	0.825201	0.824061	0.816267	0.735879	0.836013	0.831285	0.908648	0.488583	0.641403	0.844894	0.864248	0.925842	0	0	0.837539	0	0	0	0.718567	0.859032	0.923254	0	0	0	0	0	0	0.537523	0	0	0	0.66295	0.814907	0	0.71707	0.764847	0	0	0.737712	0.76758	0.779313	0.622331	0.59159	0.775548	0.711057	0	0	0	0	0	0	0	0	0	0.637828	0.66663	0	0	0	0	0.788838	0	0.807144	0	0	0	0	0	0.8603	0.936013	0	0	0.865021	0.717456	0.700609	0	0	0	0.719839	0	0	0.631749	0.798343	0	0.61623	0	0.951253	0	0	0.706015	0.650233	0.822384	0	0.779785	0.684503	0.830274	0.86052	0.814088	0	0.861379	0	0	0	0.691342	0.75596	0.767451	0.718626	0	0	0	0.743645	0	0	0.745821	0.677197	0	0.598863	0	0.796209	0.788958	0.747503	0.647683	0.801792	0.796776	0.844531	0.905147
37058776-a340-4bbd-a025-afa2b55ca04f.FPKM-UQ.txt.gz	0	0	0	0	0	0	0	0.62726	0.658053	0	0	0	0	0	0	0	0	0	0.705499	0	0	0	0	0.724562	0	0	0	0	0	0	0	0	0	0	0	0	0	0	0	0	0	0	0	0	0	0	0	0	0	0	0	0	0	0	0	0	0	0	0	0.878703	0	0	0	0	0	0.800127	0	0	0	0.787224	0.836362	0.842071	0	0	0.737536	0	0	0	0	0.902361	0	0.640902	0.68736	0.843582	0.900038	0.886655	0	0	0.774568	0.816243	0.818294	0.709838	0.725549	0.753135	0.767783	0	0	0.614313	0.728141	0.793961	0	0	0.665377	0	0	0	0.574006	0.781035	0.877751	0.749776	0.833767	0.599438	0	0.598204	0.742755	0	0.749159	0	0.833515	0.84898	0.958416	0	0.622908	0.751522	0.780147	0	0.87353	0.891618	0.859921	0.678719	0.658041	0.813311	0.659575	0.785971	0	0	0	0	0	0	0.84231	0.833318	0.857915	0	0	0	0	0	0	0	0.783786	0.875338	0	0	0	0	0	0.761303	0	0.834924	0	0	0	0.790566	0	0	0.709779	0	0.790072	0.821666	0	0	0.750511	0	0.757226	0	0	0.564292	0.684794	0.690092	0	0	0.748133	0.834265	0.864207	0.952761	0.934588	0.920828	0	0.90487	0.852409	0.963986	0.978487	0.97078	0.978007	0.888109	0.956235	0.960097	0.97325	0.896526	0.936744	0.985347	0.992065	0.924647	0.925164	0.902368	0.975945	0.972236	0.953054	0.900301	0.963473	0.966801	0.961402	0.970865
370b3128-ef22-4cbc-b48b-9838e0884a73.FPKM-UQ.txt.gz	0	0	0	0	0	0	0.603929	0	0.823959	0	0	0	0	0	0	0	0	0.63276	0.745012	0	0	0	0.659115	0.80083	0	0	0	0	0	0	0	0	0	0	0	0	0	0	0	0	0	0	0	0	0	0	0	0	0	0	0	0	0	0	0	0	0	0	0.720117	0.85525	0	0	0	0	0	0	0	0	0	0.74982	0.788441	0.830356	0	0	0	0	0	0	0	0	0	0	0	0.639651	0.680081	0.801077	0	0	0.581538	0.609793	0.674767	0	0.706142	0.687757	0.777318	0	0	0.714754	0.788218	0.794806	0	0	0	0	0	0	0.664141	0.92204	0.949977	0	0	0	0	0.575898	0.404974	0.81659	0	0	0.872939	0.942657	0.798323	0.811894	0.933063	0.961741	0.931531	0.8338	0.918705	0.945453	0.966954	0.956762	0.92798	0.970279	0.970567	0.994063	0	0	0	0	0	0	0	0.709329	0.381168	0	0	0	0	0	0	0	0.654378	0	0	0	0	0	0	0.78821	0	0	0	0	0	0	0	0	0.755542	0	0	0.586391	0	0	0	0	0	0	0	0	0.766436	0	0	0	0.658063	0.820521	0.852637	0	0	0	0	0	0	0.816632	0	0.71974	0	0	0.640852	0	0	0	0	0	0	0	0.711902	0	0.73852	0	0.713935	0	0.697676	0.74102	0.812655	0.869426
371e6768-0d39-49ab-8773-3737913f8308.FPKM-UQ.txt.gz	0	0	0	0	0	0	0	0	0.788887	0	0	0	0	0	0	0	0	0.681218	0.771734	0	0	0	0	0.78549	0	0	0	0	0	0	0	0	0	0	0	0	0	0	0	0	0	0	0	0	0	0	0	0	0	0	0	0	0	0	0	0	0	0	0	0.819301	0	0	0	0	0	0	0	0	0	0.818329	0.699547	0.806356	0	0	0	0	0	0	0	0	0	0.635277	0	0.63486	0.738464	0.778409	0	0	0.584371	0	0	0.724836	0.720527	0.686503	0.719125	0	0	0.705909	0.78431	0.790833	0	0	0	0	0	0	0.754991	0.889441	0.953042	0	0	0	0	0.588242	0.312701	0.800628	0	0.745696	0.891444	0.967538	0.823223	0.761033	0.940242	0.960318	0.915413	0.838802	0.946536	0.965553	0.962548	0.941897	0.929662	0.968662	0.970348	0.971005	0	0	0	0	0	0	0	0.699694	0.274293	0	0	0	0	0	0	0	0.672867	0	0	0	0	0	0	0.806429	0	0	0	0	0	0	0	0	0	0	0	0.696019	0	0	0	0	0	0	0	0	0.77773	0	0	0	0	0.818094	0.853733	0	0	0	0	0	0	0.818538	0	0.522284	0	0	0.550853	0	0	0	0	0	0	0	0.715305	0	0.748221	0	0	0	0	0.72646	0.81922	0.848423
3727ec0e-3c58-4fdc-ae10-0c7da43544fe.FPKM-UQ.txt.gz	0	0	0	0	0	0	0	0.622898	0.65347	0	0	0	0	0	0	0	0	0	0.643474	0	0	0	0	0.643503	0	0	0	0	0	0	0	0	0	0	0	0	0	0	0	0	0	0	0	0	0	0	0	0	0	0	0	0	0	0	0	0	0	0	0	0.770641	0	0	0	0	0	0.817244	0	0	0	0.79635	0.831704	0.857668	0	0	0.740493	0	0	0	0	0	0	0.675447	0.702629	0.835985	0.867402	0.852657	0	0	0.717271	0.743704	0.786493	0	0.682244	0.786166	0.75502	0	0	0.614037	0.665794	0.797465	0	0	0	0	0	0	0.467617	0.780228	0.871587	0.833009	0.894762	0.598607	0	0.667155	0.748081	0	0.716132	0	0.840156	0.794793	0.951925	0	0.621464	0.801977	0.848761	0.752639	0.902402	0.904682	0.892202	0.710622	0.729449	0.839957	0.613049	0.732654	0	0	0	0	0	0	0.855877	0.813031	0.799819	0	0	0	0	0	0	0	0.806402	0.868034	0	0	0	0	0	0.788355	0	0.8509	0	0	0	0.781789	0	0	0.739574	0	0.807102	0.846143	0	0	0.747473	0	0.750474	0	0	0.582993	0.694778	0.700774	0	0	0.777813	0.839424	0.873743	0.907272	0.943955	0.950491	0	0.913403	0.875191	0.920498	0.976883	0.983744	0.975156	0.898819	0.97053	0.93552	0.96709	0.888117	0.980359	0.983345	0.922456	0.914067	0.959503	0.889956	0.956093	0.966732	0.944084	0.922196	0.943388	0.968606	0.957736	0.970596
374fe6df-3752-47d9-8060-f9e5d05750e5.FPKM-UQ.txt.gz	0	0	0	0.915376	0	0	0.547157	0.758953	0.842101	0	0	0	0	0	0	0	0	0.596524	0.796145	0	0	0.670706	0.667748	0.837355	0	0	0	0	0	0	0	0	0	0	0	0	0	0	0	0	0	0	0	0	0	0	0	0	0	0	0	0	0	0	0	0	0	0.612713	0.663339	0.768591	0	0	0	0	0	0	0	0	0	0.78829	0.703983	0.872472	0	0	0	0	0	0	0	0	0	0.676585	0.710054	0.873289	0.890001	0.875638	0	0	0.804545	0.833826	0.842865	0.723813	0.757818	0.832358	0.839952	0.602918	0	0.775672	0.857528	0.875605	0	0	0.706535	0	0	0	0.846796	0.962037	0.967027	0	0.664622	0	0	0.6784	0.665165	0.828469	0	0.769536	0.903998	0.847772	0.840076	0.774284	0.866121	0.904034	0.835263	0	0.883502	0.926898	0.868539	0.871275	0.759844	0.903095	0.895836	0.628429	0	0	0.737644	0.871057	0	0	0	0.755287	0.777354	0	0	0	0	0	0.727768	0	0.916435	0.861885	0	0	0	0.831647	0	0.761848	0	0.843787	0.789109	0	0.881745	0	0	0	0.849792	0.819165	0.836516	0.804858	0.853742	0	0.655691	0.839394	0	0.822658	0	0.73033	0.778232	0.820749	0	0	0.825139	0.898695	0.948053	0	0	0.803371	0	0	0	0.872109	0	0.828982	0.790509	0	0.673192	0	0.737131	0	0	0.731438	0.769421	0	0.656695	0.733693	0.775835	0.644223	0.805939	0.714245	0.783126	0.830188	0.851535	0.898253
377eddaa-e0c5-4448-86cb-0d35735a6daf.FPKM-UQ.txt.gz	0	0	0	0	0	0	0.607388	0.618226	0.803328	0	0	0	0	0	0	0	0	0.65226	0.752778	0	0	0	0	0.801799	0	0	0	0	0	0	0	0	0	0	0	0	0	0	0	0	0	0	0	0	0	0	0	0	0	0	0	0	0	0	0	0	0	0.643132	0.684297	0.747226	0	0	0	0	0	0	0	0	0	0.768825	0.771225	0.816964	0	0	0	0	0	0	0	0	0	0	0	0.399785	0.543216	0.726961	0	0	0.59842	0.638725	0.666231	0	0.738953	0.630678	0.724304	0	0	0.711417	0.689059	0.810777	0	0	0	0	0	0	0.511738	0.829072	0.891192	0	0	0	0	0.642338	0.332629	0.82827	0.865801	0.769778	0.940312	0.947928	0.878696	0.878181	0.944144	0.982175	0.928844	0.884782	0.938945	0.960992	0.955086	0.964137	0.937034	0.981896	0.95214	0.890355	0	0	0	0	0	0	0	0	0.77761	0	0	0	0	0	0	0	0.771746	0	0	0	0	0	0	0	0	0	0	0	0	0	0	0	0	0	0	0.718468	0	0	0.892885	0	0	0	0	0	0	0	0	0	0.643558	0.745331	0.802338	0	0	0	0	0	0	0	0	0.68983	0	0	0	0	0	0	0	0	0	0	0	0	0	0	0	0	0	0.720095	0.77744	0.832988
37a41b7f-bf80-4870-959c-05bd78eb9742.FPKM-UQ.txt.gz	0	0	0	0	0	0	0	0	0.737527	0	0	0	0	0	0	0	0	0	0.724769	0	0	0	0	0	0	0	0	0	0	0	0	0	0	0	0	0	0	0	0	0	0	0	0	0	0	0	0	0	0	0	0	0	0	0	0	0	0	0	0	0	0	0	0	0	0	0	0	0	0	0.804072	0.727419	0.820011	0	0	0	0	0	0	0	0	0	0	0	0.50379	0.615536	0.563418	0	0	0.641257	0	0	0	0.637554	0	0.671195	0	0	0.606932	0.678743	0.784437	0	0	0	0	0	0	0.460511	0.77253	0.893562	0	0	0	0	0.600524	0.488881	0.824153	0.847967	0.757333	0.934918	0.96433	0.860304	0.828945	0.938905	0.967788	0.967304	0.940461	0.972386	0.981258	0.968518	0.96782	0.9305	0.985655	0.984836	0.899637	0	0	0	0	0	0	0	0	0.711567	0	0	0	0	0	0	0	0.773862	0	0	0	0	0	0	0	0	0	0	0	0	0	0	0	0	0	0	0.667405	0	0	0	0	0	0	0	0	0	0	0	0	0	0.644238	0.772801	0	0	0	0	0	0	0	0	0.685627	0	0	0	0	0	0	0	0	0	0	0	0	0	0	0	0	0	0.71713	0.669253	0.828688
37e3a640-737f-4083-9eed-068efbcbdb66.FPKM-UQ.txt.gz	0	0	0	0	0	0	0.62405	0.634467	0.77831	0	0	0	0	0	0	0	0	0.667832	0.758712	0	0	0	0	0.815298	0	0	0	0	0	0	0	0	0	0	0	0	0	0	0	0	0	0	0	0	0	0	0	0	0	0	0	0	0	0	0	0	0	0	0.706134	0.76918	0	0	0	0	0	0	0	0	0	0.804238	0.765871	0.83894	0	0	0	0	0	0	0	0	0	0.774608	0	0.65022	0.678091	0.772223	0	0	0.573876	0.637442	0.645045	0	0.686445	0	0.716637	0	0	0.700656	0.724844	0.821474	0	0	0	0	0	0	0.641413	0.866173	0.909528	0	0	0.604652	0	0.625239	0.326435	0.843715	0.909092	0.895133	0.94083	0.957261	0.898767	0.805887	0.897164	0.950786	0.955412	0.953184	0.974644	0.986396	0.95978	0.941904	0.900768	0.969585	0.95977	0.899637	0	0	0	0	0	0	0	0	0.649358	0	0	0	0	0	0	0	0.734714	0	0	0	0	0	0	0	0	0	0	0	0	0	0	0	0	0	0	0.740036	0	0	0	0	0	0	0	0	0	0	0	0	0.725925	0.782446	0.854869	0	0	0	0	0	0	0.706299	0	0.741535	0	0	0	0	0	0	0	0	0	0	0.734123	0	0.696475	0	0	0	0	0.719467	0.784682	0.874084
3846b133-3031-42ff-bd59-027112f36913.FPKM-UQ.txt.gz	0	0	0.908454	0.830859	0	0	0.578771	0.717704	0.831873	0	0	0.536005	0	0	0	0	0	0.735731	0.743319	0	0	0	0.771673	0.832601	0	0	0.430386	0	0	0	0	0	0	0	0	0.61804	0.656131	0	0	0	0	0	0	0	0	0	0	0	0	0	0	0	0	0	0	0.641125	0.718268	0.772057	0.598332	0.818153	0	0	0	0	0	0	0	0	0	0.788386	0.77988	0.819183	0.761601	0	0.708269	0	0	0	0	0	0.768348	0.787702	0.737619	0.905824	0.866084	0.886184	0	0	0.67159	0.697698	0	0.521401	0.73395	0.752983	0.822618	0.766463	0	0.846982	0.884042	0.824853	0.622149	0	0.760805	0	0.769826	0.881789	0.97473	0.999721	0.983258	0	0	0	0.652549	0.625116	0.727422	0.799005	0	0	0.879801	0.81755	0.851472	0.878773	0.868866	0.863649	0.769732	0	0.836558	0.851853	0.868811	0.744541	0.749423	0.83474	0.794485	0.808372	0	0	0	0	0	0	0.849844	0.751994	0.204958	0	0	0	0	0	0	0.799299	0.833092	0	0	0	0	0	0	0.596367	0	0	0	0	0.748376	0	0	0	0.82168	0.791321	0	0.768236	0	0	0.883925	0	0	0.835694	0	0	0.775358	0.708586	0	0	0.765107	0.846115	0.923025	0	0	0.792057	0	0	0	0.875439	0.860873	0.791812	0.74853	0	0.747707	0.655899	0.761541	0	0	0.834029	0	0	0.81604	0.871971	0.857679	0.741028	0.6639	0.822321	0.923558	0.862837	0.895328	0.904397
3863653f-f687-4ba5-ae00-8010605a3cf6.FPKM-UQ.txt.gz	0.842876	0	0.846984	0.802545	0	0	0.717341	0.775955	0.91386	0	0	0	0	0	0	0	0.693245	0.781278	0.881644	0	0	0.742298	0.777296	0.909463	0	0	0	0	0	0	0	0	0	0	0	0	0	0	0	0	0	0	0	0	0	0	0	0	0	0	0	0	0	0	0	0	0	0.610039	0.765842	0.789974	0	0	0	0	0	0	0.919043	0	0	0.738424	0.861503	0.917494	0	0	0.795484	0	0	0	0	0	0	0	0.730408	0.827885	0.910062	0.936908	0	0	0.896885	0.947538	0.996697	0	0.922068	0.995944	0.993826	0.573503	0	0.849747	0.956292	0.990333	0	0.602338	0.871343	0.937135	0	0	0.858744	0.975925	0.981174	0	0	0	0	0	0	0.597671	0	0	0	0	0	0	0.386454	0.449013	0	0	0	0	0	0.599957	0	0.569695	0.616472	0	0	0	0	0	0	0	0	0	0	0.945172	0	0	0	0	0	0	0.81341	0	0	0	0	0	0	0.889398	0	0	0.648807	0.734	0.742399	0	0	0	0.712753	0	0	0.511379	0	0	0.677673	0	0.867001	0	0	0.739829	0.72423	0.614673	0	0	0	0.735249	0.810539	0	0	0	0	0	0	0	0	0.779296	0	0	0	0	0	0	0	0	0	0	0	0	0	0	0.703643	0	0	0.692708	0.763984	0.825361
38902122-2199-48df-92f6-d598e1d62a25.FPKM-UQ.txt.gz	0	0	0	0.831421	0	0	0	0.62849	0.745233	0	0	0	0	0	0	0	0	0	0.720919	0	0	0	0	0.738946	0	0	0	0	0	0	0	0	0	0	0	0	0	0	0	0	0	0	0	0	0	0	0	0	0	0	0	0	0	0	0	0	0	0	0	0.812537	0	0	0	0	0	0	0	0	0	0.862137	0.770856	0.819309	0	0	0	0	0	0	0	0	0	0.742979	0.67954	0.792082	0.835561	0.861759	0	0	0.690139	0.787627	0.830121	0.623807	0.709767	0.788721	0.83785	0	0	0.75111	0.694661	0.858445	0	0	0	0	0	0	0.646038	0.879404	0.925481	0.859915	0.87964	0.593976	0	0.538325	0.645561	0.829015	0.796627	0	0.906511	0.90653	0.763168	0.742905	0.854569	0.894015	0.907844	0.843578	0.927347	0.953966	0.925223	0.87704	0.843782	0.913651	0.930411	0.661161	0	0	0.765901	0	0	0	0	0.876702	0.403377	0	0	0	0	0	0	0	0.856078	0	0	0	0	0	0	0.761485	0	0.846085	0	0	0	0.779617	0	0	0.801418	0.769084	0.829084	0.724679	0.695042	0	0.738996	0	0	0	0	0.596136	0.584361	0.689379	0	0	0.832287	0.833213	0.910976	0.82513	0	0.888322	0	0	0	0.875583	0.854286	0.875354	0.744496	0	0.762889	0.746647	0.778723	0.843045	0	0.873112	0.743824	0.885765	0.728189	0.804324	0.855213	0.871776	0.843906	0.650024	0.904192	0.895729	0.94143	0.963209
38b05dca-6d3f-4999-aded-0870bfd8f7e7.FPKM-UQ.txt.gz	0	0	0	0.735619	0	0	0.56323	0.743602	0.850115	0	0	0	0	0	0	0	0	0.715869	0.7954	0	0	0.719377	0.714667	0.871708	0	0	0.573019	0	0	0	0	0	0	0	0	0	0	0	0	0	0	0	0	0	0	0	0	0	0	0	0	0	0	0	0	0	0	0.688339	0.616614	0.862871	0	0	0	0	0	0	0	0	0	0.828464	0.698438	0.83786	0	0	0	0	0	0	0	0.905586	0	0.681795	0	0.808373	0.857311	0.887364	0	0	0.752455	0.757215	0.834929	0.621223	0.694136	0.784215	0.811292	0.695196	0	0.768988	0.833881	0.874566	0	0	0	0	0.733661	0	0.758089	0.933984	0.955953	0.832903	0.918671	0.694388	0.747926	0.802109	0.861292	0.946281	0	0	0.874002	0.863699	0.790483	0.768233	0.891757	0.936205	0.750832	0	0.835006	0.840817	0.862904	0.885608	0.769455	0.924479	0.917622	0.704035	0	0	0.741628	0.850746	0	0	0.863628	0.879925	0.890173	0	0	0.822758	0	0.811859	0.892079	0.833573	0.960107	0.900957	0	0	0	0.792322	0	0.861197	0	0.725532	0.796904	0.806919	0.887969	0.697899	0	0	0.904213	0.857349	0.829759	0.91041	0.889213	0	0.641508	0.839244	0.828187	0.82206	0	0.793715	0.704251	0.863998	0	0	0.852045	0.905619	0.937411	0	0	0.78654	0	0	0	0.882866	0.729923	0.818995	0	0	0.532926	0	0.74798	0	0	0	0.758742	0	0.65224	0	0.751375	0	0.769936	0	0.761452	0.788234	0.844258	0.896167
38cabd85-3bda-4fbf-9a78-9399d9b6d6d5.FPKM-UQ.txt.gz	0	0	0	0	0	0	0.622743	0.617796	0.795272	0	0	0	0	0	0	0	0	0.668622	0.754552	0	0	0	0	0.791962	0	0	0	0	0	0	0	0	0	0	0	0	0	0	0	0	0	0	0	0	0	0	0	0	0	0	0	0	0	0	0	0	0	0	0.704835	0.745435	0	0	0	0	0	0	0	0	0	0.7534	0.798591	0.826638	0	0	0	0	0	0	0	0	0	0	0	0.440567	0.563268	0.789596	0	0	0.594897	0.700334	0.625342	0	0.734084	0.67771	0.79069	0	0	0.73557	0.731284	0.80005	0	0	0	0	0	0	0.65915	0.862605	0.911147	0	0	0	0	0.655959	0.443889	0.776705	0.947876	0.90567	0.946587	0.949864	0.829779	0.843673	0.894217	0.955711	0.928309	0.910395	0.94436	0.960429	0.962911	0.960548	0.944241	0.977379	0.968832	0.880677	0	0	0	0	0	0	0	0	0.683338	0	0	0	0	0	0	0	0.711875	0	0	0	0	0	0	0.83572	0	0	0	0	0	0	0	0	0	0	0	0.748371	0	0	0.899417	0	0	0	0	0	0.779311	0	0	0	0.701966	0.745124	0.873353	0	0	0.755747	0	0	0	0	0	0.626713	0	0	0	0.632754	0	0	0	0	0	0	0	0	0	0	0.695326	0	0	0.7433	0.806509	0.899601
38d36735-7b95-47ac-9e39-830d68ec53b4.FPKM-UQ.txt.gz	0	0	0.838954	0.815254	0	0	0.655014	0.733454	0.858132	0	0	0	0	0	0	0	0	0.721411	0.839985	0	0	0.672782	0.756254	0.876681	0	0	0	0	0	0	0	0	0	0	0	0	0	0	0	0	0	0	0	0	0	0	0	0	0	0	0	0	0	0	0	0	0	0.572827	0.662123	0.761114	0	0	0	0	0	0	0	0	0	0.850374	0.913822	0.926813	0	0	0.726481	0	0	0	0	0	0	0.672274	0	0.853512	0.875168	0.909252	0	0	0.780269	0.837381	0.865058	0	0.853247	0.895123	0.946141	0.575581	0	0.818099	0.884147	0.970232	0	0	0.761276	0	0	0	0.786273	0.922028	0.96657	0.822719	0.829158	0.636882	0	0.716674	0.836015	0.869054	0	0	0.721405	0.835751	0.90923	0	0.772861	0.841473	0.74369	0	0.806776	0.840569	0.883532	0.798867	0.790959	0.866686	0.780337	0.760195	0	0	0.848671	0	0	0	0.974782	0.956395	0.568492	0.95683	0	0.815525	0	0.991828	0.942539	0.769693	0.895459	0.79725	0	0	0	0.860283	0.832618	0.861819	0	0.707761	0.827575	0.705789	0.910415	0.822436	0	0.832507	0.912265	0	0.899966	0.824238	0.611511	0	0.515405	0.795637	0.987349	0	0	0.819691	0.896903	0.930932	0	0	0.903677	0.938427	0.932627	0	0	0.844763	0	0	0	0	0.769497	0.85292	0.793289	0	0	0.644544	0.845826	0	0	0.828776	0.827044	0.703006	0	0	0.739766	0.704723	0.761314	0	0	0.807923	0.8507	0.918024
3919d1b2-cb4e-4677-8e14-3af4eef8173d.FPKM-UQ.txt.gz	0	0	0	0	0	0	0.62295	0.629476	0.796954	0	0	0	0	0	0	0	0	0.652156	0.701342	0	0	0	0	0.774276	0	0	0	0	0	0	0	0	0	0	0	0	0	0	0	0	0	0	0	0	0	0	0	0	0	0	0	0	0	0	0	0	0	0	0.716864	0.764531	0	0	0	0	0	0	0	0	0	0.789201	0.788441	0.817888	0	0	0	0	0	0	0	0	0	0	0	0.446519	0.594483	0.753413	0	0	0.607641	0.606229	0.641645	0	0.71352	0.613288	0.767537	0	0	0.69155	0.727509	0.811042	0	0	0	0	0	0	0.597113	0.823414	0.895601	0	0	0	0	0.655744	0.448482	0.836892	0.816264	0	0.924898	0.944669	0.87832	0.836841	0.930758	0.964307	0.951086	0.90898	0.957119	0.96914	0.975632	0.964908	0.954832	0.98266	0.976363	0.910103	0	0	0	0	0	0	0	0	0.8193	0	0	0	0	0	0	0	0.776028	0	0	0	0	0	0	0	0	0	0	0	0	0	0	0	0	0	0	0.716804	0	0	0	0	0	0	0	0	0	0	0	0	0.719828	0.715084	0.778599	0	0	0	0	0	0	0	0	0.710022	0	0	0	0	0	0	0	0	0	0	0	0	0	0	0	0	0	0.71904	0.766414	0.844238
396b54ba-9e48-47f3-86ca-ba46ea98671a.FPKM-UQ.txt.gz	0	0	0	0	0	0	0	0	0.762925	0	0	0	0	0	0	0	0	0	0.720678	0	0	0	0	0.723958	0	0	0	0	0	0	0	0	0	0	0	0	0	0	0	0	0	0	0	0	0	0	0	0	0	0	0	0	0	0	0	0	0	0	0	0	0	0	0	0	0	0	0	0	0	0.800455	0.732267	0.783024	0	0	0	0	0	0	0	0	0	0	0	0.498553	0.602733	0.669801	0	0	0	0	0	0	0.619512	0	0.671982	0	0	0.611521	0.721186	0.779592	0	0	0	0	0	0	0.520115	0.832343	0.89359	0	0	0	0	0.607962	0.496245	0.859149	0.967223	0.847868	0.971311	0.968925	0.992333	0.8221	0.936918	0.965407	0.936322	0.925574	0.957528	0.968918	0.978205	0.966219	0.945866	0.983993	0.976891	0.887681	0	0	0	0	0	0	0	0	0.63826	0	0	0	0	0	0	0	0.743483	0	0	0	0	0	0	0	0	0	0	0	0	0	0	0	0	0	0	0.64073	0	0	0	0	0	0	0	0	0	0	0	0	0.668518	0.77619	0.816671	0	0	0	0	0	0	0	0	0.643411	0	0	0	0	0	0	0	0	0	0	0	0	0	0	0	0	0	0.712345	0.704046	0.852559
398b3c02-17e5-468b-92d6-40b063644fbf.FPKM-UQ.txt.gz	0	0	0.692491	0.737603	0	0	0.820549	0.830937	0.882489	0.613817	0	0.855821	0.816962	0	0	0	0.7458	0.847058	0.883316	0	0	0.86769	0.885798	0.891631	0.733887	0.707746	0.897338	0.897414	0.915799	0	0	0.860095	0.923619	0	0	0.877464	0.938315	0.873101	0	0.910395	0.734102	0.892564	0.989706	0	0	0	0	0	0.777719	0.888715	0	0	0.768477	0	0.839936	0.886413	0.876716	0.920566	0.819042	0.962467	0	0	0	0	0	0	0	0	0	0.777262	0.849519	0.872325	0	0	0.773719	0	0	0	0	0	0.762086	0	0.707253	0.835814	0.827469	0.902882	0	0	0.761284	0.808027	0.824721	0.603385	0.7524	0.833757	0.860106	0.663781	0	0.835306	0.866901	0.865815	0	0	0.761177	0	0.562097	0.829898	0.898003	0.937032	0.947049	0	0	0	0	0.449872	0.612016	0.798809	0	0	0.54119	0.77008	0.902258	0.813932	0.813665	0.850873	0	0	0.739152	0.689675	0.764513	0.668946	0.633233	0.801111	0.734483	0.896148	0	0	0	0	0	0	0	0.747212	0.377008	0.773581	0	0	0	0	0	0	0.832721	0	0	0	0	0	0	0.907595	0	0	0.801087	0.795009	0	0	0	0	0.857372	0	0	0.64974	0	0	0.745059	0	0.792358	0	0	0	0.773108	0.803599	0	0	0.719136	0.822574	0.90211	0	0	0.805034	0	0	0	0.729078	0	0.715812	0	0	0.594935	0	0	0	0	0	0	0	0	0	0	0	0	0.673145	0.672766	0.74298	0.803788	0.801909
39929f77-9d59-4b19-8a37-2e3bbd61e673.FPKM-UQ.txt.gz	0	0	0.636115	0.849759	0	0	0.863316	0.911775	0.966812	0	0	0.773003	0.809746	0	0	0.69751	0.872124	0.947076	0.957854	0	0	0.903093	0.958882	0.977234	0	0	0.696884	0.761505	0.848593	0	0	0.952361	0.920256	0	0	0.5376	0.748902	0.513835	0	0	0	0	0	0	0	0	0	0	0.788264	0.820092	0	0	0	0	0	0	0	0.770067	0.77457	0.900658	0	0	0	0	0	0	0	0	0	0.877214	0.930664	0.921432	0	0	0	0	0	0	0	0	0	0	0	0.759226	0.832753	0.878359	0	0	0.67266	0.79461	0.880794	0	0.865498	0.910435	0.934927	0.515931	0	0.828412	0.902822	0.953897	0	0	0.70423	0	0	0	0.760899	0.950647	0.974084	0	0	0	0	0	0.738656	0.747931	0	0	0	0	0.80944	0	0.744506	0.826858	0	0	0.638091	0.567013	0.572412	0.746208	0.567675	0.815312	0.738256	0	0	0	0	0	0	0	0	0	0.632051	0.710936	0	0	0	0	0	0	0.696166	0	0	0	0	0	0	0.753003	0	0	0.806737	0.778972	0.863005	0	0	0	0.806208	0	0	0.715335	0	0	0.727131	0	0.859837	0	0	0	0.742844	0.832631	0	0	0.710916	0.769978	0.887866	0	0	0	0	0	0	0	0	0.577411	0	0	0	0	0	0	0	0	0	0	0	0	0	0	0	0	0	0.654037	0.692299	0.783373
3992a075-6332-4474-8caf-69b7db7368ef.FPKM-UQ.txt.gz	0	0	0	0	0	0	0.569578	0.690601	0.838404	0	0	0	0	0	0	0	0	0.724676	0.737166	0	0	0	0.684743	0.826794	0	0	0	0	0	0	0	0	0	0	0	0	0	0	0	0	0	0	0	0	0	0	0	0	0	0	0	0	0	0	0	0	0	0.634373	0.677428	0.817574	0	0	0	0	0	0	0	0	0	0.833241	0.733511	0.859849	0	0	0	0	0	0	0	0	0	0.751659	0.738708	0.75289	0.831516	0.862104	0	0	0.741494	0.679454	0.74366	0.649234	0.694508	0.768767	0.808486	0	0	0.777446	0.863003	0.854307	0	0	0	0	0	0	0.768053	0.931518	0.960332	0.891441	0.83663	0.609495	0.696954	0.747713	0.771385	0.860267	0	0	0.882868	0.871867	0.866277	0.786903	0.909424	0.9503	0.815622	0.672363	0.891769	0.922362	0.904326	0.908	0.898358	0.949415	0.951766	0.610172	0	0	0.738452	0.870666	0	0	0	0.788731	0.821234	0	0	0	0	0	0.790148	0	0.872021	0.855052	0	0	0	0.837519	0	0.806553	0	0.846435	0	0	0.799563	0.6891	0	0	0.807509	0.710634	0	0.823858	0.833471	0	0.734535	0.889183	0.75654	0	0	0.554028	0.785101	0.790862	0	0	0.791171	0.864102	0.928987	0	0	0.649814	0	0	0	0.802694	0	0.652358	0	0	0.512537	0	0.680445	0	0	0	0	0	0.655167	0	0.731237	0	0.712676	0	0	0.761744	0.829721	0.899237
39bfe58e-41b1-499d-bd12-08e845622e9c.FPKM-UQ.txt.gz	0	0	0	0.805643	0	0	0	0.594065	0.757036	0	0	0	0	0	0	0	0	0	0.717117	0	0	0	0	0.753457	0	0	0	0	0	0	0	0	0	0	0	0	0	0	0	0	0	0	0	0	0	0	0	0	0	0	0	0	0	0	0	0	0	0	0.72882	0.770205	0	0	0	0	0	0	0	0	0	0.830337	0.852423	0.834352	0	0	0.668029	0	0	0	0	0	0	0.744746	0.76684	0.833192	0.865138	0.888054	0	0	0.742132	0.807115	0.837422	0.585818	0.717668	0.810728	0.814036	0	0	0.727272	0.844079	0.888243	0	0	0.650602	0	0.764589	0	0.694652	0.891272	0.923751	0.85315	0.873734	0.675935	0	0.734382	0.803953	0.875132	0.704905	0	0.858621	0.900271	0.781118	0.740576	0.845916	0.880459	0.85623	0.755679	0.912105	0.913126	0.870551	0.86423	0.835371	0.887307	0.904238	0.630953	0	0	0.710445	0	0	0	0.900947	0.876418	0.911568	0	0	0.812749	0	0	0.824792	0	0.903613	0.79993	0	0	0	0	0	0.830982	0	0.692459	0.778458	0	0.824343	0.692584	0	0	0.874418	0.814981	0.864855	0.86586	0.623751	0	0.572926	0.86055	0.806432	0	0	0.71669	0.779805	0.873748	0	0	0.830269	0.85639	0.936035	0.794888	0	0.857092	0	0	0	0.915628	0.899507	0.867002	0.712383	0	0.759108	0.810649	0.782395	0	0	0.839755	0.85572	0.872495	0.664193	0.719927	0.877014	0.816574	0.849974	0.653016	0.87875	0.906895	0.932923	0.961888
39cf924a-ed8c-4a0e-a7a6-beea001be23b.FPKM-UQ.txt.gz	0	0	0.880173	0.875796	0	0	0.54566	0.731604	0.860988	0	0	0	0	0	0	0	0	0.606406	0.770062	0	0	0.617103	0.752184	0.855648	0	0	0.569167	0	0	0	0	0	0	0	0	0	0	0	0	0	0	0	0	0	0	0	0	0	0	0	0	0	0	0	0	0	0	0.610939	0.647514	0.769767	0	0	0	0	0	0	0	0	0	0.834663	0.732267	0.864775	0	0	0	0	0	0	0	0	0	0.709953	0.767134	0.90558	0.927057	0.911387	0	0	0.800628	0.826034	0.755925	0.73623	0.757777	0.855409	0.854747	0.731161	0	0.828292	0.891251	0.908029	0	0	0.734229	0	0.709612	0.65808	0.942385	0.98927	0.999894	0	0	0	0	0.698665	0.404974	0.804115	0	0	0.850167	0.816187	0.829725	0.763263	0.863082	0.871101	0.731703	0	0.82967	0.828415	0.804102	0.769429	0.722189	0.861746	0.804821	0.741947	0	0	0	0	0	0	0.838469	0.783849	0.793219	0	0	0	0	0.896732	0.708816	0	0.892886	0.877478	0	0	0	0.854183	0	0.778551	0	0.853242	0.787104	0	0.873897	0	0	0	0.852974	0.788796	0.814974	0.809892	0.811636	0	0.670344	0.814095	0	0.750109	0	0.699222	0.713873	0.786689	0	0	0.830012	0.892366	0.9572	0	0	0.635763	0	0	0	0.866074	0.682013	0.830358	0.765952	0	0.665469	0	0.609821	0	0	0	0	0	0.690278	0.719057	0.794518	0.627372	0.679969	0.601632	0.8298	0.804093	0.849135	0.893214
39d1ea90-92e6-4bed-ac4b-09bc6f2c8f30.FPKM-UQ.txt.gz	0	0	0	0	0	0	0	0.610908	0.789249	0	0	0	0	0	0	0	0	0.650796	0.759654	0	0	0	0	0.770621	0	0	0	0	0	0	0	0	0	0	0	0	0	0	0	0	0	0	0	0	0	0	0	0	0	0	0	0	0	0	0	0	0	0	0.722765	0.764224	0	0	0	0	0	0	0	0	0	0.680897	0.799577	0.811611	0	0	0	0	0	0	0	0	0	0	0	0.452701	0.600934	0.752306	0	0	0.610597	0.605743	0.648515	0	0.745915	0.623673	0.753359	0	0	0.720243	0.698487	0.808644	0	0	0	0	0	0	0.582191	0.81952	0.901926	0	0	0	0	0.560971	0.455402	0.813832	0.843435	0	0.942619	0.933011	0.893655	0.821913	0.923695	0.963139	0.944255	0.910885	0.949165	0.962998	0.967661	0.975026	0.954489	0.986428	0.977251	0.852758	0	0	0	0	0	0	0	0	0.77976	0	0	0	0	0	0	0	0.750702	0	0	0	0	0	0	0	0	0	0	0	0	0	0	0	0	0	0	0.7061	0	0	0.892126	0	0	0	0	0	0	0	0	0	0.710612	0.754792	0.853578	0	0	0	0	0	0	0	0	0.701868	0	0	0	0	0	0	0	0	0	0	0	0	0	0	0	0	0	0.710633	0.730454	0.84808
3a19c03d-5380-4a89-8cd6-b797d8ec99cb.FPKM-UQ.txt.gz	0	0	0.708738	0.867484	0	0	0.734182	0.763287	0.872737	0	0	0	0	0	0	0	0.62281	0.784582	0.863944	0	0	0.78189	0.812632	0.903488	0	0	0.559001	0	0	0	0	0	0	0	0	0	0	0	0	0	0	0	0	0	0	0	0	0	0	0	0	0	0	0	0	0	0	0.531417	0.539096	0.853988	0	0	0	0	0	0	0	0	0	0.865649	0.87826	0.942848	0	0	0	0	0	0	0	0	0	0.593897	0.625303	0.881357	0.911047	0.911915	0	0	0.808018	0.887416	0.934226	0.525975	0.862679	0.900437	0.963036	0.533507	0	0.872998	0.923781	0.95685	0	0	0.815396	0	0	0	0.887075	0.966421	0.982508	0	0	0	0	0.601661	0.464928	0.877464	0	0	0.727859	0.681336	0.920787	0.660598	0.821112	0.856041	0.64539	0	0.79022	0.735689	0.80231	0.776449	0.791145	0.858556	0.8235	0.817764	0	0	0	0	0	0	0	0.55065	0.817422	0	0	0	0	0	0.789646	0	0.831276	0	0	0	0	0	0	0.760938	0	0	0.716503	0.786203	0.874545	0	0	0	0.855338	0	0	0.776386	0	0	0.722222	0.888371	0.827526	0	0	0.690577	0.778648	0.809372	0	0	0.807956	0.82491	0.919654	0	0	0.706066	0	0	0	0.793022	0.698957	0.825895	0	0	0.558777	0	0.667363	0	0	0	0	0	0	0	0	0	0.675701	0	0	0.72366	0.801413	0.874669
3a3fc3ce-0cd9-41a9-a568-7bf1f644a4d5.FPKM-UQ.txt.gz	0	0	0	0	0	0	0.593814	0.613294	0.799598	0	0	0	0	0	0	0	0	0.613978	0.754158	0	0	0.630469	0.660309	0.812472	0	0	0	0	0	0	0	0	0	0	0	0	0	0	0	0	0	0	0	0	0	0	0	0	0	0	0	0	0	0	0	0	0	0.628184	0.678476	0.717819	0	0	0	0	0	0	0	0	0	0.802069	0.753746	0.821624	0	0	0	0	0	0	0	0	0	0	0	0.646531	0.675598	0.786165	0	0	0.679707	0.620348	0.63189	0	0.708857	0.718883	0.783952	0	0	0.735721	0.755996	0.807138	0	0	0	0	0	0	0.621206	0.875556	0.916406	0	0	0.620533	0	0.624002	0.199578	0.6928	0.844889	0	0.915682	0.922438	0.928266	0.868957	0.944702	0.973363	0.930306	0.868549	0.941354	0.95725	0.963409	0.952909	0.921536	0.96977	0.955399	0.901395	0	0	0	0	0	0	0	0	0.798763	0	0	0	0	0	0	0	0.857697	0	0	0	0	0	0	0.844121	0	0	0	0	0	0	0	0	0	0	0	0.736988	0	0	0.904844	0	0	0	0	0	0	0	0	0	0.705723	0.724292	0.866153	0	0	0	0	0	0	0	0	0.740445	0	0	0	0	0	0	0	0	0	0	0	0	0.642785	0	0	0	0	0.711864	0.779751	0.849638
3a4b7480-b0cb-479f-9ef0-ba0a206f70df.FPKM-UQ.txt.gz	0	0	0	0.769932	0	0	0	0.611557	0.762023	0	0	0	0	0	0	0	0	0.686728	0.704423	0	0	0	0	0.762797	0	0	0	0	0	0	0	0	0	0	0	0	0	0	0	0	0	0	0	0	0	0	0	0	0	0	0	0	0	0	0	0	0	0	0.725919	0.790097	0	0	0	0	0	0	0	0	0	0.836428	0.87569	0.803737	0	0	0.718807	0	0	0	0	0	0	0.736194	0.750403	0.84638	0.877473	0.889787	0	0	0.746929	0.80562	0.824793	0.739669	0.711082	0.791969	0.825042	0	0	0.676935	0.793479	0.878781	0	0	0.655148	0	0.769868	0	0.690846	0.867825	0.929582	0.849671	0.890122	0.695616	0	0.739935	0.761768	0.874938	0.713582	0.757514	0.852461	0.883889	0.80537	0.657014	0.801287	0.844818	0.841157	0.745456	0.903604	0.919695	0.892928	0.831022	0.751246	0.885148	0.826987	0.678851	0	0	0.786914	0	0	0	0.89286	0.902542	0.913413	0	0	0.806754	0	0.920898	0.822936	0	0.929014	0.751942	0	0	0	0.854524	0	0.811885	0	0.668256	0.781496	0	0.761545	0.684422	0	0	0.897738	0.887669	0.849833	0.848129	0.632028	0	0.588266	0.886628	0.791934	0	0	0.733594	0.763035	0.828559	0.832793	0	0.847664	0.882234	0.951037	0.804751	0	0.885522	0	0	0.940003	0.933928	0.930801	0.894387	0.679701	0	0.878341	0.876328	0.88452	0.874749	0	0.86769	0.732095	0.843531	0.836467	0.867486	0.900352	0.875731	0.851564	0.709429	0.885263	0.903351	0.940714	0.958321
3a9d6207-57e2-4d99-ad06-3da098715715.FPKM-UQ.txt.gz	0	0	0	0	0	0	0	0	0.772362	0	0	0	0	0	0	0	0	0	0.76282	0	0	0	0	0.789326	0	0	0	0	0	0	0	0	0	0	0	0	0	0	0	0	0	0	0	0	0	0	0	0	0	0	0	0	0	0	0	0	0	0	0	0.817187	0	0	0	0	0	0	0	0	0	0.750449	0.709581	0.709871	0	0	0	0	0	0	0	0	0	0.641784	0	0.755761	0.768078	0.776125	0	0	0.582334	0	0	0.661078	0.719532	0.626571	0.726489	0.650125	0	0.691072	0.817838	0.73208	0	0	0	0	0	0	0.706969	0.929294	0.946774	0	0	0	0	0.591753	0.28752	0.775247	0.77312	0.808454	0.897723	0.952656	0.920949	0.815964	0.93314	0.951868	0.936413	0.913419	0.946254	0.965648	0.975821	0.93319	0.910552	0.967144	0.958485	0.876137	0	0	0	0	0	0	0	0.622748	0.158577	0	0	0	0	0	0	0	0.652732	0	0	0	0	0	0	0.79524	0	0	0	0	0	0	0	0	0.826274	0	0	0.583132	0	0	0	0	0	0	0	0	0.758729	0	0	0	0	0.773088	0.836619	0	0	0.774496	0	0	0	0.766302	0	0.531788	0	0	0.477135	0	0	0	0	0	0	0	0.702325	0	0.744615	0	0	0.780045	0.698984	0.776102	0.852788	0.851765
3a9ff106-8b5c-4df8-895f-69180d468d69.FPKM-UQ.txt.gz	0	0	0	0.896897	0	0	0.626077	0.693443	0.838768	0	0	0	0	0	0	0	0.653163	0.732111	0.786317	0	0	0	0.70995	0.860755	0	0	0	0	0	0	0	0	0	0	0	0	0	0	0	0	0	0	0	0	0	0	0	0	0	0	0	0	0	0	0	0	0	0.542526	0.691307	0.812234	0	0	0	0	0	0	0.84736	0	0	0.868559	0.898624	0.90026	0	0	0.74781	0	0	0	0	0	0	0.565385	0.684775	0.846881	0.865637	0.895205	0	0	0.792796	0.813657	0.875915	0.633334	0.846997	0.877534	0.929152	0.608704	0	0.819903	0.905558	0.937394	0.568367	0.630776	0.748752	0	0	0	0.78315	0.908815	0.934691	0.822719	0.801422	0.671425	0	0.615843	0.687645	0.858209	0	0	0.798703	0.838937	0.895454	0	0.824404	0.86355	0.807988	0.702728	0.856617	0.869269	0.879287	0.867102	0.803691	0.895826	0.885207	0.7031	0	0	0.811227	0	0	0	0	0.85576	0.834319	0.872306	0	0.813309	0	0	0.760131	0	0.895728	0.87041	0	0	0	0	0	0.862822	0	0.861427	0.728618	0	0.748006	0	0	0.886159	0.80721	0	0	0.774282	0.719096	0	0.525687	0	0.660546	0	0	0.717443	0.632276	0.82089	0	0	0.821359	0.867356	0.948619	0.845615	0	0.919442	0	0	0	0	0.794425	0.895669	0.730155	0	0.603728	0.62371	0.855664	0.903999	0	0.854064	0.849839	0.82338	0.704384	0	0.716731	0.83422	0.754777	0	0.821856	0.860889	0.914823	0.947599
3abfaf7c-6a31-4899-a78d-3aa804fd3f68.FPKM-UQ.txt.gz	0	0	0	0	0	0	0	0	0.756235	0	0	0	0	0	0	0	0	0.680526	0.75114	0	0	0	0	0.709584	0	0	0	0	0	0	0	0	0	0	0	0	0	0	0	0	0	0	0	0	0	0	0	0	0	0	0	0	0	0	0	0	0	0	0	0.808007	0	0	0	0	0	0	0	0	0	0.799638	0.724955	0.775082	0	0	0	0	0	0	0	0	0	0	0	0.489086	0.603871	0.735947	0	0	0.628314	0.657683	0	0	0.692422	0	0.734127	0	0	0.604196	0.731632	0.827734	0	0	0	0	0	0	0.476076	0.817853	0.901676	0	0	0	0	0.595992	0.460283	0.796557	0.82623	0.767911	0.928176	0.942675	0.854624	0.905466	0.966049	0.985222	0.921553	0.867138	0.924554	0.9419	0.978378	0.971609	0.958529	0.983745	0.970245	0.664394	0	0	0	0	0	0	0	0	0.683047	0	0	0	0	0	0	0	0.752822	0	0	0	0	0	0	0	0	0	0	0	0	0	0	0	0	0	0	0.642505	0	0	0	0	0	0	0	0	0	0	0	0	0.656726	0.771969	0.839987	0	0	0	0	0	0	0	0	0.647846	0	0	0	0	0	0	0	0	0	0	0	0	0	0	0	0	0	0.723422	0.719963	0.837799
3ac24084-dcf1-4aff-83ed-b20c5845c9ff.FPKM-UQ.txt.gz	0	0	0	0.834516	0	0	0	0.567101	0.775364	0	0	0	0	0	0	0	0	0.718395	0.74737	0	0	0	0	0.791635	0	0	0	0	0	0	0	0	0	0	0	0	0	0	0	0	0	0	0	0	0	0	0	0	0	0	0	0	0	0	0	0	0	0	0	0.856705	0	0	0	0	0	0	0	0	0	0.879799	0.886463	0.883152	0	0	0.707252	0	0	0	0	0	0	0.604709	0.780336	0.885738	0.879988	0.880246	0	0	0.785497	0.838469	0.878004	0.614227	0.81329	0.81253	0.8911	0	0	0.749568	0.866555	0.906524	0	0	0.749428	0	0	0	0.728309	0.879896	0.941962	0.853632	0.841455	0.661869	0	0.711479	0.784931	0.868917	0.741263	0	0.83626	0.84617	0.873776	0	0.812009	0.855267	0.853089	0.647607	0.89024	0.894469	0.866364	0.86639	0.796632	0.889986	0.867648	0.664394	0	0	0.763606	0	0	0	0	0.903853	0.829312	0	0	0.782674	0	0	0	0	0.912284	0.826868	0	0	0	0.87826	0	0.818115	0	0.761648	0.761628	0	0	0.722119	0	0	0.843479	0.787368	0.792396	0.811463	0.727913	0	0.59529	0	0.720186	0	0	0.731179	0.568869	0.806255	0	0	0.811276	0.891891	0.926948	0.824591	0	0.892527	0	0	0	0.883285	0.901366	0.932456	0.7435	0	0.782334	0.71842	0.84981	0	0	0.895298	0.728876	0.849346	0.727518	0	0.874416	0.846395	0.881687	0.666142	0.895072	0.894866	0.936195	0.947636
3ac63d56-a090-408d-b587-d51c35a2d852.FPKM-UQ.txt.gz	0	0	0.91339	0.828817	0	0	0.753031	0.812445	0.912303	0	0	0	0	0	0	0	0.703446	0.861142	0.910887	0	0	0.826594	0.837141	0.926839	0	0	0	0.683	0	0	0	0	0.826915	0	0	0	0	0	0	0	0	0	0	0	0	0	0	0	0	0	0	0	0	0	0	0	0	0.563198	0.490921	0.74864	0	0	0	0	0	0	0.774055	0	0	0.854531	0.881831	0.963936	0	0	0.676271	0	0	0	0	0	0	0.666975	0	0.820459	0.883474	0.880872	0	0	0.780305	0.78796	0.831603	0.692762	0.809723	0.867747	0.913389	0.549167	0	0.825643	0.854059	0.922076	0	0	0.657681	0	0.745583	0.677306	0.668782	0.906397	0.940221	0.817552	0.878699	0.632936	0.712034	0.783051	0.837584	0.863408	0	0	0.777856	0.748503	0.873346	0.699552	0.85797	0.909469	0.739148	0	0.750913	0.785666	0.829312	0.863252	0.803119	0.905993	0.861695	0	0.953482	0	0.824887	0.927483	0	0	0.803063	0.886229	0.860851	0.725756	0	0.792428	0.781797	0.76611	0.871237	0.638397	0.925344	0.86027	0	0	0	0	0	0.878147	0	0.718621	0.894695	0.918253	0.957795	0.73829	0	0	0.915831	0.847738	0.951984	0.889021	0.746613	0	0.933893	0.880709	0.942649	0	0	0.852758	0.88702	0.961784	0	0	0.852045	0.852978	0.951721	0	0	0.806792	0	0	0	0	0.654508	0.798788	0	0	0	0	0.675308	0	0	0	0	0	0	0	0	0	0.625846	0	0	0.725918	0.766666	0.855563
3ad93b22-6d06-4c58-b365-2a0558bfb5f7.FPKM-UQ.txt.gz	0	0	0.909414	0.884215	0	0	0.644431	0.754006	0.850581	0	0	0	0	0	0	0	0.628185	0.723551	0.810076	0	0	0.784492	0.760903	0.867547	0	0	0	0	0	0	0	0	0	0	0	0	0	0	0	0	0	0	0	0	0	0	0	0	0	0	0	0	0	0	0	0	0	0.586231	0.616614	0.831058	0	0	0	0	0	0	0.835925	0	0	0.829049	0.869377	0.885568	0	0	0.757197	0	0	0	0	0	0	0.717162	0.736201	0.881744	0.919774	0.91556	0	0	0.756634	0.811549	0.873034	0.604162	0.791061	0.858242	0.863619	0.584547	0	0.831306	0.9107	0.940302	0	0	0.624853	0	0.761909	0	0.838594	0.951231	0.968126	0.812319	0.789579	0	0	0.709026	0.778006	0.84276	0	0	0.857527	0.772763	0.866811	0.741134	0.825706	0.90335	0.721688	0	0.832454	0.805511	0.882153	0.839877	0.742281	0.88771	0.882085	0.624983	0	0	0.760471	0.853702	0	0	0.898266	0.878989	0.847038	0.869202	0	0.785261	0	0.87656	0.916834	0	0.892333	0.884736	0	0	0	0.782308	0	0.820121	0	0.679651	0.841709	0.904407	0.975128	0.761694	0	0	0.907558	0.803404	0.902489	0.874102	0.677345	0	0.555463	0.764461	0.844776	0	0	0.808856	0.734187	0.846369	0.843524	0	0.897018	0.922283	0.945483	0	0	0.580448	0	0	0	0.695792	0.701017	0.818325	0.799343	0	0.601782	0	0.740611	0	0	0.758726	0.764897	0	0.696281	0	0.736803	0	0	0	0.696037	0.769232	0.814586	0.891421
3b1f180a-cdfb-42b5-bafc-2fdc760b6460.FPKM-UQ.txt.gz	0	0	0	0	0	0	0	0	0.759646	0	0	0	0	0	0	0	0	0	0.727489	0	0	0	0	0.626339	0	0	0	0	0	0	0	0	0	0	0	0	0	0	0	0	0	0	0	0	0	0	0	0	0	0	0	0	0	0	0	0	0	0	0	0.827123	0	0	0	0	0	0	0	0	0	0.785059	0.705614	0.81291	0	0	0	0	0	0	0	0	0	0	0	0.462862	0.589329	0.657197	0	0	0.647297	0	0	0	0.693887	0	0.669599	0	0	0.700656	0.627965	0.797771	0	0	0	0	0	0	0.546109	0.823938	0.881279	0	0	0	0	0.554388	0.360987	0.81106	0.888394	0.851453	0.917161	0.97447	0.887129	0.894903	0.97007	0.978508	0.931784	0.905046	0.947387	0.967236	0.948815	0.965249	0.945905	0.979538	0.967076	0.897755	0	0	0	0	0	0	0	0	0.670735	0	0	0	0	0	0	0	0.764743	0	0	0	0	0	0	0	0	0	0	0	0	0	0	0	0	0	0	0.733618	0	0	0	0	0	0	0	0	0	0	0	0	0	0.768108	0.799867	0	0	0	0	0	0	0	0	0.653949	0	0	0	0	0	0	0	0	0	0	0	0	0	0	0	0	0	0.707132	0.732028	0.833334
3b409791-c969-462d-a5ab-3d7a4da105fe.FPKM-UQ.txt.gz	0	0	0	0	0	0	0	0	0.748223	0	0	0	0	0	0	0	0	0	0.74795	0	0	0	0	0.683192	0	0	0	0	0	0	0	0	0	0	0	0	0	0	0	0	0	0	0	0	0	0	0	0	0	0	0	0	0	0	0	0	0	0	0	0	0	0	0	0	0	0	0	0	0	0.792491	0.703748	0.783314	0	0	0	0	0	0	0	0	0	0.725208	0	0.862902	0.82178	0.829529	0	0	0.593506	0	0	0.579103	0.671146	0.607552	0.67713	0.691066	0	0.711706	0.860394	0.765892	0	0	0	0	0.755932	0.609172	0.746693	0.969599	0.957534	0	0	0	0	0	0.400643	0.734529	0.750488	0.831513	0.925461	0.95363	0.959233	0.8274	0.927329	0.933265	0.936668	0.920927	0.938437	0.965053	0.967793	0.908895	0.830373	0.925536	0.948712	0.881361	0	0	0	0	0	0	0.810185	0.533936	0.158577	0	0	0	0	0	0	0.868091	0.617862	0	0	0	0	0	0	0.700411	0	0	0	0	0	0	0	0	0.777179	0.800206	0	0.772667	0	0	0	0	0	0.785765	0	0	0.685971	0	0	0	0	0.817706	0.884169	0	0	0.744238	0	0	0	0.861156	0.716844	0.451811	0	0	0.329554	0	0.677082	0	0	0	0	0	0.680039	0.767746	0.827695	0	0.713622	0.752798	0.780375	0.815764	0.867318	0.889332
3b4190e6-682e-4570-b59c-0b093712cca7.FPKM-UQ.txt.gz	0	0	0	0	0	0	0	0	0.661254	0	0	0	0	0	0	0	0	0	0.626843	0	0	0	0	0	0	0	0	0	0	0	0	0	0	0	0	0	0	0	0	0	0	0	0	0	0	0	0	0	0	0	0	0	0	0	0	0	0	0	0	0	0	0	0	0	0	0	0	0	0	0.803741	0.74424	0.756417	0	0	0	0	0	0	0	0	0	0	0	0.519901	0.637297	0.595816	0	0	0.615578	0	0	0	0.706504	0	0	0	0	0	0.694083	0.771958	0	0	0	0	0	0	0.416013	0.787219	0.866959	0	0	0	0	0.553264	0.435023	0.722729	0.922148	0.861062	0.93324	0.993814	0.967359	0.833028	0.917104	0.965235	0.98938	0.990576	0.990469	0.985128	0.980007	0.954821	0.930709	0.976723	0.98698	0.996271	0	0	0	0	0	0	0	0	0.727069	0	0	0	0	0	0	0	0.768731	0	0	0	0	0	0	0	0	0	0	0	0	0	0	0	0	0	0	0.659764	0	0	0	0	0	0	0	0	0	0	0	0	0	0.654849	0.763054	0	0	0	0	0	0	0	0	0	0	0	0	0	0	0	0	0	0	0	0	0	0	0	0	0	0	0.728328	0.733026	0.818746
3b6525bb-5eec-4e1e-bde0-2aaede9e47f8.FPKM-UQ.txt.gz	0	0	0	0	0	0	0	0	0.734586	0	0	0	0	0	0	0	0	0	0.685646	0	0	0	0	0.66588	0	0	0	0	0	0	0	0	0	0	0	0	0	0	0	0	0	0	0	0	0	0	0	0	0	0	0	0	0	0	0	0	0	0	0	0.823324	0	0	0	0	0	0	0	0	0	0.754007	0.744001	0.786803	0	0	0	0	0	0	0	0	0	0	0	0.501384	0.61869	0.595491	0	0	0.657952	0	0	0	0.640152	0	0.612846	0	0	0.614244	0.674804	0.759169	0	0	0	0	0	0	0.479789	0.791103	0.889788	0	0	0	0	0.600851	0.507064	0.826206	0.854264	0	0.937073	0.966791	0.873668	0.870603	0.948186	0.978463	0.944041	0.905932	0.951321	0.963933	0.975533	0.981619	0.968663	0.990203	0.982749	0.886158	0	0	0	0	0	0	0	0	0.740542	0	0	0	0	0	0	0	0.782446	0	0	0	0	0	0	0	0	0	0	0	0	0	0	0	0	0	0	0.670136	0	0	0	0	0	0	0	0	0	0	0	0	0	0.652494	0.787312	0	0	0	0	0	0	0	0	0.697228	0	0	0	0	0	0	0	0	0	0	0	0	0	0	0	0	0	0.598876	0.627279	0.776245
3b724b44-b7b3-4daf-a874-972165d9c089.FPKM-UQ.txt.gz	0	0	0	0	0	0	0.588021	0.695336	0.832518	0	0	0	0	0	0	0	0	0.636869	0.71971	0	0	0	0.69501	0.822997	0	0	0	0	0	0	0	0	0	0	0	0	0	0	0	0	0	0	0	0	0	0	0	0	0	0	0	0	0	0	0	0	0	0	0.703926	0.828976	0	0	0	0	0	0	0	0	0	0.812443	0.71351	0.858009	0	0	0	0	0	0	0	0	0	0.6911	0.715241	0.721099	0.81185	0.84812	0	0	0.668861	0.685355	0.742831	0.642395	0.707295	0.774259	0.826514	0	0	0.777342	0.827639	0.846752	0	0	0	0	0	0	0.723961	0.940361	0.967827	0.831467	0.784941	0.616693	0	0.706239	0.732578	0.815304	0	0	0.875641	0.892659	0.797679	0.806289	0.91874	0.94699	0.850263	0.694206	0.886752	0.936957	0.882712	0.918567	0.902518	0.957367	0.947993	0.650932	0	0	0.778206	0.869882	0	0	0	0.543368	0.802623	0	0	0	0	0	0	0	0.843155	0	0	0	0	0	0	0.844839	0	0.91045	0	0	0.821787	0.776089	0	0	0.842592	0.740407	0.839446	0.834414	0.725859	0	0.807309	0	0	0	0	0.627834	0.613064	0.667076	0	0	0.767162	0.812782	0.929877	0	0	0.710714	0	0	0	0.831825	0	0.802305	0	0	0.521639	0	0.690938	0	0	0	0	0	0.68707	0	0.75181	0	0.705788	0	0.696821	0.7315	0.851112	0.890591
3b87c768-a974-4301-8172-0d27bdd51825.FPKM-UQ.txt.gz	0	0	0	0	0	0	0	0	0.715562	0	0	0	0	0	0	0	0	0	0.605892	0	0	0	0	0	0	0	0	0	0	0	0	0	0	0	0	0	0	0	0	0	0	0	0	0	0	0	0	0	0	0	0	0	0	0	0	0	0	0	0	0	0	0	0	0	0	0	0	0	0	0.813202	0.7301	0.822237	0	0	0	0	0	0	0	0	0	0	0	0.492993	0.633557	0.671293	0	0	0.653474	0	0	0	0.647177	0	0.615696	0	0	0	0.666486	0.763049	0	0	0	0	0	0	0.440566	0.786919	0.891642	0	0	0	0	0.583395	0.487098	0.819116	0.876045	0.831739	0.962711	0.967681	0.887224	0.827287	0.926846	0.963571	0.968531	0.961185	0.978184	0.993167	0.963409	0.962022	0.935602	0.980184	0.991427	0.909377	0	0	0	0	0	0	0	0	0.716246	0	0	0	0	0	0	0	0.763347	0	0	0	0	0	0	0	0	0	0	0	0	0	0	0	0	0	0	0.666578	0	0	0	0	0	0	0	0	0	0	0	0	0	0.654849	0.779335	0	0	0	0	0	0	0	0	0.685913	0	0	0	0	0	0	0	0	0	0	0	0	0	0	0	0	0	0.725578	0.703049	0.837992
3ba30b28-1a96-46c1-819e-c2e4b88e0435.FPKM-UQ.txt.gz	0	0	0	0	0	0	0	0.639598	0.764056	0	0	0	0	0	0	0	0	0.660219	0.771203	0	0	0	0	0.635022	0	0	0	0	0	0	0	0	0	0	0	0	0	0	0	0	0	0	0	0	0	0	0	0	0	0	0	0	0	0	0	0	0	0	0.723771	0.778902	0	0	0	0	0	0	0	0	0	0.776724	0.703866	0.814138	0	0	0	0	0	0	0	0	0	0	0	0.449663	0.58371	0.699016	0	0	0.626081	0.656642	0.672594	0	0.706648	0	0.66745	0	0	0.691016	0.685602	0.791216	0	0	0	0	0	0	0.510122	0.828615	0.895233	0	0	0	0	0.557136	0.326435	0.715458	0.885286	0.895755	0.928096	0.937685	0.892549	0.91369	0.957383	0.974095	0.94209	0.94309	0.969568	0.972566	0.96168	0.947068	0.919089	0.970073	0.95657	0.532464	0	0	0	0	0	0	0	0	0.775289	0	0	0	0	0	0	0	0.776917	0	0	0	0	0	0	0	0	0	0	0	0	0	0	0	0	0	0	0.768082	0	0	0	0	0	0	0	0	0	0	0	0	0.674574	0.760982	0.805523	0	0	0	0	0	0	0	0	0.667563	0	0	0	0	0	0	0	0	0	0	0	0	0.644676	0	0	0	0	0.711412	0.777947	0.84259
3bb70dab-4138-4c4b-ae93-a46a689093ab.FPKM-UQ.txt.gz	0	0	0.911313	0.829956	0	0	0.573323	0.764901	0.845413	0	0	0	0	0	0	0	0	0.707398	0.763515	0	0	0	0.73497	0.865612	0	0	0	0	0	0	0	0	0	0	0	0	0	0	0	0	0	0	0	0	0	0	0	0	0	0	0	0	0	0	0	0	0	0.603362	0.682059	0.863132	0	0	0	0	0	0	0	0	0	0.806037	0.792671	0.847029	0	0	0	0	0	0	0	0	0	0.630468	0.701634	0.776879	0.871594	0.879349	0	0	0.722799	0.783585	0.762087	0.599676	0.709453	0.827501	0.848867	0.64944	0	0.779345	0.86309	0.89359	0	0	0	0	0	0	0.781826	0.947955	0.966983	0	0.674719	0	0	0.650409	0.277408	0.728161	0	0	0.878658	0.860637	0.816247	0.830528	0.898371	0.931005	0.826198	0.644988	0.895284	0.930857	0.891837	0.905146	0.880715	0.929332	0.934395	0.662464	0	0	0.756012	0.869882	0	0	0	0.760046	0.237865	0	0	0	0	0	0.770376	0	0.840118	0	0	0	0	0	0	0.785276	0	0.833385	0.817538	0	0.82211	0	0	0	0.818144	0.700877	0.850023	0.81367	0.643758	0	0.716243	0	0	0	0	0.594406	0.748145	0.737089	0	0	0.748879	0.831157	0.92619	0	0	0.791435	0	0	0	0.854067	0	0.845963	0	0	0.518588	0	0.657247	0	0	0	0	0	0.665072	0.740062	0.727569	0.662521	0.777707	0	0.751578	0.782371	0.850936	0.906321
3bd340ff-6c10-4ece-9f0a-c1aea738ab63.FPKM-UQ.txt.gz	0	0	0	0	0	0	0.622116	0.691471	0.798503	0	0	0	0	0	0	0	0	0.651321	0.753135	0	0	0	0	0.809255	0	0	0	0	0	0	0	0	0	0	0	0	0	0	0	0	0	0	0	0	0	0	0	0	0	0	0	0	0	0	0	0	0	0	0.705336	0.747226	0	0	0	0	0	0	0	0	0	0.76418	0.791314	0.825437	0	0	0	0	0	0	0	0	0	0	0	0.41461	0.53974	0.787449	0	0	0.693164	0.6999	0.636734	0	0.761152	0.604949	0.765455	0	0	0.729752	0.659708	0.832381	0	0	0	0	0	0	0.630064	0.855936	0.910034	0	0	0	0	0.551406	0.386339	0.789221	0.950734	0.877906	0.959436	0.925064	0.869257	0.821896	0.909885	0.95628	0.933363	0.894761	0.944084	0.967088	0.96796	0.957142	0.950737	0.976771	0.967716	0.877317	0	0	0	0	0	0	0	0	0.737682	0	0	0	0	0	0	0	0.821065	0	0	0	0	0	0	0.832085	0	0	0	0	0	0	0	0	0	0	0	0.745523	0	0	0.893425	0	0	0	0	0	0.770093	0	0	0	0.703782	0.736297	0.875517	0	0	0	0	0	0	0	0	0.734636	0	0	0	0.674196	0	0	0	0	0	0	0	0	0.65499	0	0.694474	0	0	0.718981	0.80727	0.885269
3c178ceb-4825-453f-8055-7f4dcc4d9c2c.FPKM-UQ.txt.gz	0	0	0	0	0	0	0	0	0.738959	0	0	0	0	0	0	0	0	0.684532	0.685734	0	0	0	0	0	0	0	0	0	0	0	0	0	0	0	0	0	0	0	0	0	0	0	0	0	0	0	0	0	0	0	0	0	0	0	0	0	0	0	0	0.811523	0	0	0	0	0	0	0	0	0	0.724446	0.727044	0.841851	0	0	0	0	0	0	0	0	0	0	0	0.472476	0.619329	0.569586	0	0	0.61925	0	0	0	0.631297	0	0.673184	0	0	0.672998	0.65803	0.780291	0	0	0	0	0	0	0.460387	0.784841	0.877051	0	0	0	0	0.577621	0.431876	0.806704	0.874207	0.759126	0.938204	0.956217	0.895746	0.831594	0.924846	0.9644	0.970457	0.92665	0.959868	0.991354	0.980517	0.976355	0.940054	0.99206	0.985721	0.894622	0	0	0	0	0	0	0	0	0.700597	0	0	0	0	0	0	0	0.753812	0	0	0	0	0	0	0	0	0	0	0	0	0	0	0	0	0	0	0.661295	0	0	0	0	0	0	0	0	0	0	0	0	0	0.623932	0.782524	0	0	0	0	0	0	0	0	0.706995	0	0	0	0	0	0	0	0	0	0	0	0	0	0	0	0	0	0.715283	0.707067	0.833402
3c2c566c-ff50-4673-9e30-f8c2e3ab5d09.FPKM-UQ.txt.gz	0	0	0	0	0	0	0	0	0.698528	0	0	0	0	0	0	0	0	0	0.721368	0	0	0	0	0.714989	0	0	0	0	0	0	0	0	0	0	0	0	0	0	0	0	0	0	0	0	0	0	0	0	0	0	0	0	0	0	0	0	0	0	0	0	0	0	0	0	0	0	0	0	0	0.783506	0.704218	0.732067	0	0	0	0	0	0	0	0	0	0.627804	0	0.704898	0.745019	0.749305	0	0	0.595035	0	0	0.705666	0.68453	0	0.617255	0.659154	0	0.670674	0.786552	0.764153	0	0	0	0	0.713511	0	0.739843	0.911189	0.94755	0	0	0	0	0.58777	0.326435	0.764001	0.840989	0.853828	0.905052	0.963298	0.902751	0.826885	0.945722	0.955208	0.933167	0.946442	0.960085	0.972391	0.954507	0.934223	0.91412	0.963053	0.965398	0.95982	0	0	0	0	0	0	0	0.654431	0.158577	0	0	0	0	0	0	0	0.681269	0	0	0	0	0	0	0.803793	0	0	0	0	0	0	0	0	0.74484	0	0	0.619845	0	0	0	0	0	0	0	0	0.748913	0	0	0	0	0.761507	0.795155	0	0	0	0	0	0	0.790337	0	0.519245	0	0	0.522963	0	0	0	0	0	0	0	0.720466	0	0.759859	0	0	0	0	0.752791	0.847692	0.832155
3c3c94fe-5acc-4312-8bc7-548a3acf2dfe.FPKM-UQ.txt.gz	0	0	0.922151	0.804525	0	0	0	0.612931	0.838611	0	0	0	0	0	0	0	0	0.694304	0.711861	0	0	0	0	0.734833	0	0	0	0	0	0	0	0	0	0	0	0	0	0	0	0	0	0	0	0	0	0	0	0	0	0	0	0	0	0	0	0	0	0	0	0.838951	0	0	0	0	0	0	0.808316	0	0	0.792815	0.831635	0.872708	0	0	0.68571	0.813915	0	0	0	0.893973	0	0.713341	0.835364	0.940176	0.92807	0.948006	0	0	0.878295	0.947894	0.951956	0.703369	0.916606	0.904421	0.981247	0.620968	0	0.840504	0.93064	0.953268	0	0.591751	0.856424	0.919035	0	0	0.793769	0.905523	0.953136	0	0.788909	0	0	0	0.664317	0.771007	0	0	0	0.756583	0.824353	0	0.539249	0.788132	0	0	0.740719	0.773823	0.787414	0.704775	0.685811	0.763191	0.601633	0.876019	0	0	0	0	0	0	0	0	0.757264	0.814716	0.843518	0.767324	0	0	0.737774	0	0.913152	0	0	0	0	0	0	0.735095	0	0.734203	0.653484	0	0.732805	0	0	0.771808	0.870797	0	0	0.784377	0	0	0.588266	0.783283	0.859231	0	0	0.723582	0.612297	0.74823	0	0	0.84333	0.86688	0.913283	0.815614	0	0.92468	0	0	0	0.859495	0.920012	0.903822	0.638541	0	0.706927	0.821724	0.808872	0	0	0.875058	0.782103	0.857807	0.68945	0	0.845334	0.834421	0.86414	0.695985	0.800611	0.861893	0.910628	0.919997
3c3dd12b-95a5-4ae2-a77e-fc7b8ef4cd0d.FPKM-UQ.txt.gz	0	0	0.903431	0.764953	0	0	0	0.670006	0.818907	0	0	0	0	0	0	0	0	0.692551	0.674147	0	0	0	0	0.748887	0	0	0	0	0	0	0	0	0	0	0	0	0	0	0	0	0	0	0	0	0	0	0	0	0	0	0	0	0	0	0	0	0	0	0	0.850844	0	0	0	0	0	0	0	0	0	0.850216	0.857411	0.857599	0	0	0.691875	0	0	0	0	0	0	0.722534	0.794132	0.916684	0.941769	0.953338	0	0	0.872992	0.927429	0.939532	0.758555	0.885665	0.89957	0.961934	0.632337	0	0.834217	0.879679	0.956639	0	0.645999	0.859201	0.84712	0	0	0.768787	0.892434	0.932505	0	0.745901	0	0	0	0.720034	0.753658	0	0	0	0.659857	0.681705	0	0.641789	0.745577	0	0	0.745306	0.733307	0.674791	0.608245	0.73621	0.749448	0.503692	0	0	0	0	0	0	0	0	0.916854	0.843074	0.791628	0.819607	0.87713	0	0	0.73841	0	0.914969	0.87968	0	0	0	0	0	0.70637	0	0.694188	0.678437	0.776417	0.695573	0.781609	0	0.924752	0.919091	0	0.799399	0.792609	0.702942	0	0.610304	0.764186	0.880732	0	0	0.844539	0.775015	0.856786	0.792506	0.832856	0.86266	0.873443	0.910447	0.789192	0	0.901078	0	0	0	0.836448	0.94416	0.922623	0.569282	0.87891	0.851649	0.876586	0.888739	0	0	0.850424	0.833462	0.804672	0.672662	0.740062	0.881499	0.867355	0.87714	0.708308	0.86301	0.907274	0.913733	0.934577
3c3ddb79-0e00-49c7-96b0-fe885a3f4ef5.FPKM-UQ.txt.gz	0	0	0.841326	0.908535	0	0	0.652978	0.775195	0.859446	0	0	0	0	0	0	0	0	0.707223	0.752037	0	0	0.718808	0.75318	0.831361	0	0	0.552381	0	0	0	0	0	0	0	0	0	0	0	0	0	0	0	0	0	0	0	0	0	0	0	0	0	0	0	0	0	0	0.600165	0.604976	0.852426	0	0	0	0	0	0	0	0	0	0.873389	0.690462	0.909074	0	0	0	0	0	0	0	0	0	0.693295	0.611852	0.922198	0.920965	0.913427	0	0	0.843034	0.790258	0.830586	0.531945	0.777372	0.868639	0.868796	0.657067	0	0.830456	0.874239	0.909311	0	0	0.824202	0	0	0.673413	0.953107	0.97804	0.984836	0	0	0	0.718162	0.578996	0.670547	0.686676	0	0	0.852896	0.795344	0.835709	0.777131	0.852005	0.887976	0.691153	0	0.835103	0.797727	0.850148	0.809843	0.763631	0.868466	0.813574	0.78742	0	0	0.808837	0	0	0	0	0.788412	0.204958	0	0	0	0	0	0.749291	0	0.896797	0	0	0	0	0	0	0.823066	0	0	0.81193	0	0.744141	0	0	0	0.806409	0	0	0.79572	0	0	0.79781	0.888473	0	0.901625	0	0.659277	0.776041	0.725832	0	0	0.751282	0.855069	0.919908	0	0	0.65337	0	0	0	0.832574	0.709051	0.830446	0.77547	0	0.402639	0	0.627807	0	0	0.732383	0.7861	0	0.679887	0.694023	0.816651	0.672522	0.818363	0.771552	0.819326	0.820379	0.874445	0.894244
3c497b1c-4794-4322-9de1-29a64a154552.FPKM-UQ.txt.gz	0	0	0.865326	0.906225	0	0	0.550236	0.75636	0.872411	0	0	0	0	0	0	0	0.622502	0.663411	0.869677	0	0	0.734058	0.80419	0.909493	0	0	0	0	0	0	0	0	0	0	0	0	0	0	0	0	0	0	0	0	0	0	0	0	0	0	0	0	0	0	0	0	0	0.585441	0.617565	0.841178	0	0	0	0	0	0	0	0	0	0.827151	0.882736	0.88899	0	0	0	0	0	0	0	0	0	0	0	0.786019	0.827019	0.851091	0	0	0.744184	0.775972	0.831536	0.685866	0.739931	0.837429	0.882962	0.607865	0	0.756425	0.837141	0.903162	0	0	0	0	0	0	0.702506	0.918111	0.960137	0.822196	0.905112	0.698732	0.749762	0.793822	0.860841	0.936171	0	0	0.836854	0.763152	0.863135	0.798698	0.892833	0.933345	0.817105	0	0.839303	0.844169	0.907147	0.905535	0.87065	0.934844	0.943168	0.675973	0	0	0.919517	0.936874	0	0	0	0.626329	0.721993	0	0	0.814311	0	0	0.854114	0	0.912974	0.809577	0	0	0	0.830686	0	0.835041	0	0.820363	0.790734	0	0.871175	0.675134	0	0	0.851837	0.702324	0.845098	0.760173	0.826443	0	0.66323	0	0.846115	0	0	0.809789	0.727474	0.873831	0	0	0.847128	0.827507	0.950377	0	0	0.68954	0	0	0	0.736308	0	0.844903	0	0	0	0	0.728091	0	0	0	0.791447	0	0.732945	0	0	0	0.749386	0	0	0.731513	0.798864	0.896065
3c4bab50-bd55-47e2-b7fc-2c7d06dd8f11.FPKM-UQ.txt.gz	0	0	0	0	0	0	0	0	0.782341	0	0	0	0	0	0	0	0	0	0.761682	0	0	0	0	0.815496	0	0	0	0	0	0	0	0	0	0	0	0	0	0	0	0	0	0	0	0	0	0	0	0	0	0	0	0	0	0	0	0	0	0	0	0.890639	0	0	0	0	0	0	0	0	0	0.757965	0.695678	0.84169	0	0	0	0	0	0	0	0	0	0.684014	0	0.652793	0.702354	0.778933	0	0	0.597886	0.6558	0	0	0.677141	0	0.738516	0	0	0.697969	0.789407	0.78651	0	0	0	0	0	0	0.714438	0.922171	0.943675	0	0	0	0	0.598623	0.381055	0.765171	0.817796	0.748873	0.914815	0.943314	0.884573	0.782914	0.926259	0.956968	0.928249	0.826664	0.941379	0.969322	0.940761	0.957137	0.931597	0.972926	0.960248	0.97067	0	0	0	0.86352	0	0	0	0.670363	0.301879	0	0	0	0	0	0	0	0.668649	0	0	0	0	0	0	0.797805	0	0	0	0	0	0	0	0	0	0	0	0.607914	0	0	0	0	0	0	0	0	0.775444	0	0	0	0	0.823182	0.809227	0	0	0	0	0	0	0.814763	0	0.55686	0	0	0.609461	0	0	0	0	0	0	0	0.743346	0	0.734965	0	0	0	0	0.738664	0.825235	0.837658
3c51ee13-a06c-48a5-9574-fc005c633b64.FPKM-UQ.txt.gz	0	0	0	0.792891	0	0	0.589353	0.729248	0.837775	0	0	0	0	0	0	0	0	0.625766	0.739639	0	0	0.625593	0.688978	0.82877	0	0	0	0	0	0	0	0	0	0	0	0	0	0	0	0	0	0	0	0	0	0	0	0	0	0	0	0	0	0	0	0	0	0	0.694138	0.793599	0	0	0	0	0	0	0	0	0	0.853309	0.694398	0.810681	0	0	0.691448	0	0	0	0	0	0.745711	0.775705	0.81494	0.923207	0.910244	0.906389	0	0	0.795508	0.833887	0.831603	0.857054	0.719563	0.861176	0.83383	0.680692	0	0.832785	0.865552	0.844135	0	0	0.761128	0	0	0.659072	0.936392	0.978371	0.97232	0	0	0	0	0.660401	0.688679	0.694364	0	0	0.864659	0.847912	0.810849	0.822422	0.848686	0.861446	0.747879	0	0.850576	0.851893	0.842568	0.732712	0.72404	0.851273	0.816208	0.720594	0	0	0	0	0	0	0.838246	0.783515	0.880414	0	0	0	0	0.919441	0.74652	0	0.831061	0	0	0	0	0	0	0.775201	0	0.818638	0.807635	0	0.812119	0	0	0	0.859063	0.686222	0.794826	0.78845	0.874675	0	0.71798	0.805504	0	0.698838	0	0.744148	0.716997	0.770432	0.804318	0	0.806646	0.849552	0.926621	0	0	0.841109	0	0	0	0.904675	0.900798	0.852374	0.68368	0	0.774045	0.690828	0.733159	0	0	0.755833	0.711631	0	0.731568	0.756633	0.827642	0.78031	0.785643	0.813469	0.891666	0.864665	0.909073	0.928642
3c5e45d5-a1dc-4066-9879-39a06d399547.FPKM-UQ.txt.gz	0	0	0	0	0	0	0	0	0.771644	0	0	0	0	0	0	0	0	0.685563	0.77426	0	0	0	0	0.828709	0	0	0	0	0	0	0	0	0	0	0	0	0	0	0	0	0	0	0	0	0	0	0	0	0	0	0	0	0	0	0	0	0	0	0	0.807481	0	0	0	0	0	0	0	0	0	0.778276	0.701248	0.832782	0	0	0	0	0	0	0	0	0	0	0	0.44523	0.610884	0.730162	0	0	0.61925	0.644884	0.675551	0	0.737581	0	0.72743	0	0	0.698513	0.663513	0.821854	0	0	0	0	0	0	0.532171	0.826882	0.891446	0	0	0	0	0.567086	0.404974	0.798349	0.859623	0.76202	0.928121	0.94542	0.860788	0.823633	0.926399	0.95792	0.963606	0.945503	0.971112	0.982153	0.968293	0.965165	0.942668	0.97656	0.973785	0.90559	0	0	0	0	0	0	0	0	0.707163	0	0	0	0	0	0	0	0.732074	0	0	0	0	0	0	0	0	0	0	0	0	0	0	0	0	0	0	0.723494	0	0	0	0	0	0	0	0	0	0	0	0	0.675314	0.722216	0.841973	0	0	0	0	0	0	0	0	0.669267	0	0	0	0	0	0	0	0	0	0	0	0	0	0	0	0	0	0.743608	0.756621	0.838864
3c721a8f-b04a-4885-9f5c-087f6364cf6f.FPKM-UQ.txt.gz	0	0	0	0	0	0	0	0	0.689564	0	0	0	0	0	0	0	0	0	0.691784	0	0	0	0	0	0	0	0	0	0	0	0	0	0	0	0	0	0	0	0	0	0	0	0	0	0	0	0	0	0	0	0	0	0	0	0	0	0	0	0	0.824695	0	0	0	0	0	0	0	0	0	0.729604	0.741986	0.831721	0	0	0	0	0	0	0	0	0	0	0	0.519331	0.639367	0.676106	0	0	0.641755	0.648083	0	0	0.705341	0	0.61977	0	0	0	0.686164	0.762181	0	0	0	0	0	0	0.411338	0.792447	0.874892	0	0	0	0	0.5773	0.472203	0.738039	0.885514	0.889342	0.936332	0.978661	0.930791	0.818201	0.923161	0.968487	0.985211	0.968246	0.984098	0.986842	0.93718	0.964014	0.927727	0.975968	0.968207	0.909922	0	0	0	0	0	0	0	0	0.731548	0	0	0	0	0	0	0	0.772486	0	0	0	0	0	0	0	0	0	0	0	0	0	0	0	0	0	0	0.730044	0	0	0	0	0	0	0	0	0	0	0	0	0	0.665735	0.794483	0	0	0	0	0	0	0	0	0.704504	0	0	0	0	0	0	0	0	0	0	0	0	0	0	0	0	0	0.740063	0.731813	0.831105
3cbc2bd8-c958-4e63-a342-27543d2ed289.FPKM-UQ.txt.gz	0	0	0	0.812792	0	0	0	0.63127	0.800883	0	0	0	0	0	0	0	0	0.774825	0.685111	0	0	0	0	0.703844	0	0	0	0	0	0	0	0	0	0	0	0	0	0	0	0	0	0	0	0	0	0	0	0	0	0	0	0	0	0	0	0	0	0	0	0.870388	0	0	0	0	0	0	0.7856	0	0	0.820466	0.84736	0.833286	0	0	0.672393	0.820453	0	0	0	0.852082	0	0.829446	0.82295	0.957066	0.945899	0.950047	0	0	0.892857	0.942117	0.96118	0.634488	0.908519	0.912004	0.972727	0.626926	0	0.85703	0.908171	0.940112	0.668042	0.617606	0.885287	0.92804	0	0	0.77284	0.883211	0.936576	0	0.747039	0	0	0	0.690209	0.798546	0	0	0	0.734063	0.827455	0	0.560887	0.754774	0	0	0.722034	0.749244	0.721251	0.63803	0.698412	0.75947	0.634404	0	0	0	0	0	0	0	0	0.851814	0.748387	0.841149	0.844621	0.810365	0	0	0.770853	0	0.862939	0	0	0	0	0	0	0.780113	0	0.709805	0.668496	0	0	0	0	0.798519	0.884899	0	0	0.801559	0	0	0.61623	0.818446	0.855637	0	0	0.748692	0.619733	0.76284	0	0	0.838723	0.823494	0.897547	0.783971	0	0.875738	0	0	0	0.857124	0.924319	0.9141	0.589748	0.753513	0.879352	0.831261	0.79496	0	0	0.900678	0.78253	0.836247	0.749512	0	0.857565	0.828584	0.87006	0.80276	0.833745	0.890878	0.904084	0.93188
3cbe8027-d17a-4e16-8d7b-8d14d9be1c9d.FPKM-UQ.txt.gz	0	0	0	0	0	0	0.600775	0	0.835299	0	0	0	0	0	0	0	0	0.668008	0.727573	0	0	0	0.70532	0.806313	0	0	0	0	0	0	0	0	0	0	0	0	0	0	0	0	0	0	0	0	0	0	0	0	0	0	0	0	0	0	0	0	0	0	0	0.86462	0	0	0	0	0	0	0	0	0	0.815336	0.774667	0.838671	0	0	0	0	0	0	0	0	0	0.670211	0	0.739899	0.785694	0.846605	0	0	0.570513	0.618671	0	0.629991	0.668544	0.680108	0.795207	0	0	0.742907	0.785622	0.828114	0	0	0	0	0	0	0.765352	0.933002	0.966872	0.870109	0.823529	0.60316	0.67057	0.741401	0.654457	0.867644	0	0.749943	0.894411	0.896399	0.841189	0.850377	0.930278	0.95544	0.812846	0	0.893743	0.927301	0.960127	0.919631	0.913917	0.962971	0.953305	0.665031	0	0	0.746829	0.863934	0	0	0	0.781748	0.158577	0	0	0	0	0	0	0	0.842477	0.861771	0	0	0	0.852696	0	0.644317	0	0.886104	0	0	0.737199	0.72181	0	0	0.772293	0.672877	0.83799	0.834527	0.840146	0	0.804076	0	0	0.888449	0	0.624491	0.567714	0.743851	0	0	0.789252	0.833888	0.932559	0	0	0.702958	0	0	0	0.817103	0	0.685913	0	0	0.49475	0	0	0	0	0	0	0	0.701712	0	0.737736	0	0	0	0	0.731855	0.806947	0.874665
3cc71563-a8da-45ae-991d-f90058de6635.FPKM-UQ.txt.gz	0	0	0.796561	0.882986	0	0	0.658074	0.735793	0.895569	0	0	0	0	0	0	0	0.644524	0.799624	0.844511	0	0	0.737715	0.801885	0.867361	0	0	0	0	0	0	0	0	0	0	0	0	0	0	0	0	0	0	0	0	0	0	0	0	0	0	0	0	0	0	0	0	0	0.562005	0.556031	0.846112	0	0	0	0	0	0	0	0	0	0.866643	0.899786	0.942956	0	0	0.698956	0	0	0	0	0	0	0.622962	0.575892	0.879214	0.873964	0.91406	0	0	0.842305	0.858453	0.956674	0.600483	0.866878	0.904581	0.947156	0.572622	0	0.861793	0.92761	0.982318	0	0	0.791028	0	0	0	0.861572	0.969442	0.989975	0	0	0	0	0.596336	0.461073	0.767824	0	0	0.648151	0.676378	0.842624	0.659011	0.818482	0.866822	0.648733	0	0.791282	0.787397	0.675538	0.795916	0.779258	0.895045	0.829669	0.838249	0	0	0.765648	0.877695	0	0	0	0.653336	0.460456	0	0	0	0	0	0.793114	0	0.890532	0	0	0	0	0	0	0.757038	0	0	0.755681	0	0.821138	0	0	0	0.784541	0	0	0.758207	0	0	0.738263	0	0.829795	0	0	0.662594	0.609569	0.729887	0	0	0.780389	0.854209	0.903232	0	0	0.721193	0	0	0	0	0	0.827064	0	0	0.647174	0	0.68335	0	0	0	0	0	0	0	0	0	0.673262	0	0	0.709961	0.778368	0.865355
3cfb82cd-7694-465e-bb25-a29c63e879a2.FPKM-UQ.txt.gz	0	0	0	0	0	0	0.589759	0.725735	0.808171	0	0	0	0	0	0	0	0	0.630702	0.75345	0	0	0	0.66003	0.81087	0	0	0	0	0	0	0	0	0	0	0	0	0	0	0	0	0	0	0	0	0	0	0	0	0	0	0	0	0	0	0	0	0	0.625007	0.672024	0.703422	0	0	0	0	0	0	0	0	0	0.846481	0.729551	0.805404	0	0	0	0	0	0	0	0	0	0.69251	0	0.632366	0.667371	0.776705	0	0	0.728848	0.691567	0.623137	0	0.70672	0.714401	0.764705	0	0	0.75372	0.751421	0.79673	0	0	0	0	0	0	0.614025	0.891055	0.922774	0	0	0.59692	0	0.60945	0.685164	0.812224	0.865111	0	0.922261	0.938346	0.911853	0.815583	0.91306	0.955622	0.927627	0.935572	0.947767	0.965551	0.947755	0.947017	0.950737	0.976476	0.950533	0.891409	0	0	0	0	0	0	0	0	0.768858	0	0	0	0	0	0	0	0.845875	0	0	0	0	0	0	0.829665	0	0	0	0	0	0	0	0	0	0	0	0.745425	0	0	0.893532	0	0	0	0	0	0	0	0	0	0.782896	0.794427	0.860314	0	0	0	0	0	0	0	0	0.750439	0	0	0	0	0	0	0	0	0	0	0	0	0.649684	0	0	0	0	0.709548	0.806524	0.871611
3d0540d6-4a15-49af-b2ee-d505a232850b.FPKM-UQ.txt.gz	0	0	0	0	0	0	0	0	0.79666	0	0	0	0	0	0	0	0	0	0.753198	0	0	0	0.661005	0.795633	0	0	0	0	0	0	0	0	0	0	0	0	0	0	0	0	0	0	0	0	0	0	0	0	0	0	0	0	0	0	0	0	0	0	0	0.885498	0	0	0	0	0	0	0	0	0	0.823041	0.689252	0.813846	0	0	0	0	0	0	0	0	0	0.740589	0	0.780789	0.801151	0.808662	0	0	0.574568	0	0	0.634488	0.657502	0.679524	0.738302	0.644571	0	0.755684	0.845702	0.78135	0	0	0	0	0.708514	0.696305	0.731282	0.956044	0.959107	0	0	0	0	0.594864	0.38461	0.730285	0.82297	0.713352	0.875422	0.960911	0.903297	0.836243	0.931394	0.943063	0.926027	0.842	0.93425	0.947039	0.967983	0.926368	0.898616	0.954633	0.953547	0.971451	0	0	0	0	0	0	0	0.581706	0.184102	0	0	0	0	0	0	0	0.597881	0	0	0	0	0	0	0.725867	0	0	0	0	0	0	0	0	0.792975	0	0	0.769552	0	0	0	0	0	0	0	0	0.687906	0.702199	0	0	0	0.779253	0.9024	0	0	0.73609	0	0	0	0.803026	0	0.46776	0	0	0.433999	0	0.669885	0	0	0	0	0	0.689865	0	0.750938	0	0.713386	0.749926	0.799142	0.776974	0.8464	0.859915
3d10b0c3-00bf-48f8-a54c-d0332081a087.FPKM-UQ.txt.gz	0	0	0	0	0	0	0	0	0.718286	0	0	0	0	0	0	0	0	0	0.711628	0	0	0	0	0.762772	0	0	0	0	0	0	0	0	0	0	0	0	0	0	0	0	0	0	0	0	0	0	0	0	0	0	0	0	0	0	0	0	0	0.609028	0	0.823691	0	0	0	0	0	0	0	0	0	0.69614	0.74166	0.680807	0	0	0	0	0	0	0	0	0	0.591243	0	0.862667	0.83624	0.800464	0	0	0.619778	0	0	0.647062	0.689939	0	0	0.662729	0	0.730752	0.867319	0.793518	0	0	0	0	0.708908	0.639596	0.779746	0.971556	0.955238	0	0	0	0	0.61235	0.354046	0.815248	0.785115	0.830651	0.927533	0.96889	0.916652	0.873121	0.925564	0.933266	0.934094	0.860524	0.940687	0.967176	0.973189	0.921846	0.875479	0.936683	0.9413	0.976779	0	0	0	0	0	0	0.843706	0.496044	0.158577	0	0	0	0	0	0	0.821538	0.60323	0	0	0	0	0	0	0.754749	0	0	0	0	0	0	0	0	0.797171	0	0	0.777014	0	0	0	0	0	0.884226	0	0	0.652913	0.681462	0	0	0	0.837971	0.885203	0	0	0	0	0	0	0.856436	0.69958	0.470326	0	0	0.38835	0	0	0	0	0.755833	0	0	0.713672	0	0.764883	0	0	0.664405	0	0.808901	0.856356	0.854598
3d261381-2121-4242-8880-4158d9bbb3cd.FPKM-UQ.txt.gz	0	0	0	0.931517	0	0	0.595251	0.626326	0.831858	0	0	0	0	0	0	0	0	0.649095	0.72282	0	0	0	0.633701	0.802402	0	0	0	0	0	0	0	0	0	0	0	0	0	0	0	0	0	0	0	0	0	0	0	0	0	0	0	0	0	0	0	0	0	0.637017	0.707023	0.827389	0	0	0	0	0	0	0	0	0	0.791842	0.723019	0.840314	0	0	0	0	0	0	0	0	0	0.704371	0.664276	0.83433	0.856254	0.877778	0	0	0.726614	0.789998	0.764789	0.567557	0.724578	0.796301	0.797571	0	0	0.781854	0.833718	0.852285	0	0	0	0	0	0	0.774969	0.927958	0.960019	0.860245	0.806022	0.671461	0.706505	0.694476	0.63172	0.811934	0.751555	0.72174	0.897161	0.819793	0.811925	0.805766	0.877332	0.928333	0.866941	0.760964	0.90323	0.928361	0.879479	0.896455	0.858537	0.925778	0.927819	0.632607	0	0	0.806308	0	0	0	0	0.759735	0.808326	0	0	0	0	0	0.776647	0	0.879092	0	0	0	0	0.867631	0	0.787774	0	0.832803	0.818356	0	0.736685	0.715281	0	0	0.857217	0.678865	0.831319	0.813733	0.691344	0	0.734912	0.871852	0	0.9087	0	0.581425	0.780543	0.74724	0	0	0.774523	0.828467	0.911978	0	0	0.794444	0	0	0	0.885982	0.70403	0.845131	0.762991	0	0.445297	0	0.764561	0	0	0.850287	0.765395	0.813039	0.592738	0.791447	0.763026	0.782783	0.809547	0.766794	0.831685	0.844865	0.887076	0.91883
3d49bbe1-1032-4c2c-970f-18537b28f82c.FPKM-UQ.txt.gz	0	0	0	0	0	0	0	0.637691	0.802238	0	0	0	0	0	0	0	0	0.669492	0.731688	0	0	0	0	0.765398	0	0	0	0	0	0	0	0	0	0	0	0	0	0	0	0	0	0	0	0	0	0	0	0	0	0	0	0	0	0	0	0	0	0	0.711828	0.764531	0	0	0	0	0	0	0	0	0	0.773437	0.804593	0.838505	0	0	0	0	0	0	0	0	0	0	0	0.485003	0.571321	0.738585	0	0	0.61925	0.626473	0.650852	0	0.722847	0.617811	0.76889	0	0	0.698099	0.651407	0.812905	0	0	0	0	0	0	0.620992	0.83806	0.90836	0	0	0	0	0.595646	0.470791	0.784462	0.906696	0.901851	0.953067	0.948413	0.906964	0.83674	0.897659	0.953258	0.948838	0.92	0.956709	0.96069	0.965842	0.957705	0.942859	0.983119	0.975201	0.881475	0	0	0	0	0	0	0	0	0.729233	0	0	0	0	0	0	0	0.733666	0	0	0	0	0	0	0	0	0	0	0	0	0	0	0	0	0	0	0.709456	0	0	0	0	0	0	0	0	0	0	0	0	0.718252	0.756276	0.847834	0	0	0	0	0	0	0	0	0.63062	0	0	0	0.685597	0	0	0	0	0	0	0	0	0	0	0.686254	0	0	0.721982	0.812979	0.89937
3d600b6a-08cb-4596-855b-4fbb84fb209f.FPKM-UQ.txt.gz	0.9179	0	0.779884	0.668182	0	0	0.784228	0.791628	0.858197	0	0	0	0	0	0	0	0.753578	0.843745	0.840528	0	0	0.803136	0.779403	0.86814	0	0	0	0	0	0	0	0	0	0	0	0	0	0	0	0	0	0	0	0	0	0	0	0	0	0	0	0	0	0	0	0	0	0.640878	0.713872	0.843825	0	0	0	0	0	0.824264	0.778369	0	0	0.921468	0.868923	0.914188	0	0	0.851973	0.812676	0	0	0	0	0	0.730706	0.73141	0.870192	0.881116	0.902215	0	0	0.814418	0.856823	0.897863	0.798809	0.821405	0.821267	0.863599	0.645054	0	0.815031	0.79618	0.931436	0	0	0.796523	0	0	0	0.74692	0.865406	0.928416	0	0	0	0	0.608635	0.706092	0.753757	0	0.648439	0.899074	0.805061	0.793806	0.625926	0.738645	0.815863	0.839528	0.830992	0.894302	0.912442	0.845054	0.709685	0.627844	0.836136	0.76874	0.730408	0	0	0	0	0	0	0	0.819161	0.49836	0.834364	0	0	0	0	0.76562	0	0.821124	0	0	0	0	0	0	0.655575	0	0.872589	0.811546	0	0	0	0	0	0.789434	0	0.843211	0.75012	0.746756	0	0.674061	0.835259	0	0	0	0.654489	0.792588	0.696373	0.839842	0.782076	0.757835	0.838614	0.896556	0.691571	0	0.912886	0	0	0	0.917072	0.886479	0.862681	0.780711	0	0.814014	0.772007	0.875249	0	0	0.906769	0.743974	0.808092	0.855745	0.878445	0.892383	0.90422	0.86318	0.737531	0.905382	0.897648	0.927704	0.946695
3db1af9a-4c39-4bbd-b12d-17a65d2c91e1.FPKM-UQ.txt.gz	0	0	0.765696	0.765538	0	0	0.660086	0.754174	0.911025	0	0	0	0	0	0	0	0.69815	0.848467	0.883898	0	0	0.687304	0.726506	0.93582	0	0	0	0	0	0	0	0	0	0	0	0	0	0	0	0	0	0	0	0	0	0	0	0	0	0	0	0	0	0	0	0	0	0.598007	0.652171	0.824786	0	0	0	0	0	0	0	0	0	0.888359	0.895112	0.920846	0	0	0.738867	0	0	0	0	0	0	0.708847	0.641472	0.831412	0.895787	0.922383	0	0	0.840301	0.879891	0.931185	0.717951	0.885042	0.943183	0.972121	0.517236	0	0.852878	0.901413	0.977353	0	0	0.715629	0	0	0	0.843979	0.962148	0.957623	0	0.660844	0	0	0	0.612505	0.829065	0	0	0	0	0.808729	0	0.70902	0.811503	0	0	0.671708	0.632985	0.602159	0.681471	0.493469	0.80399	0.655298	0	0	0	0.806924	0	0	0	0.856166	0.89472	0.806754	0.864344	0	0.780178	0	0.907361	0.898911	0.698742	0.960189	0.943669	0	0	0	0	0.848044	0.851201	0	0.795641	0.874447	0.854116	0.932821	0	0	0	0.889819	0	0.819703	0.783731	0.621583	0	0.829143	0.790841	0.949635	0	0	0.915909	0.89315	0.950871	0	0.829873	0.884372	0.91614	0.928459	0	0	0.779801	0	0	0	0	0.654991	0.789971	0.755546	0	0	0	0.796056	0	0	0	0.741543	0.818688	0	0	0	0	0.754413	0	0	0.766449	0.802759	0.888527
3dfc8148-6fc7-46b2-a708-484c7a91b13b.FPKM-UQ.txt.gz	0	0	0	0	0	0	0.618769	0	0.807784	0	0	0	0	0	0	0	0	0	0.733404	0	0	0	0	0.790127	0	0	0	0	0	0	0	0	0	0	0	0	0	0	0	0	0	0	0	0	0	0	0	0	0	0	0	0	0	0	0	0	0	0	0	0.880398	0	0	0	0	0	0	0	0	0	0.726576	0.687753	0.791316	0	0	0	0	0	0	0	0	0	0.747088	0	0.706239	0.764862	0.75264	0	0	0.547243	0.654451	0	0.707913	0.705487	0.61702	0.745166	0	0	0.687479	0.774272	0.789284	0	0	0	0	0	0	0.735121	0.92274	0.953542	0	0	0	0	0.576332	0.329582	0.778934	0	0	0.907295	0.947684	0.890854	0.78276	0.937731	0.958327	0.922362	0.833279	0.930207	0.935091	0.967995	0.951971	0.931375	0.976646	0.962339	0.964602	0	0	0	0.876489	0	0	0	0.625267	0.293402	0	0	0	0	0	0	0	0.641689	0	0	0	0	0	0	0.809974	0	0	0	0	0	0	0	0	0	0	0	0.687599	0	0	0	0	0	0	0	0	0.761974	0	0	0	0.67634	0.817199	0.852348	0	0	0.758889	0	0	0	0.771106	0	0.534027	0	0	0.616312	0	0	0	0	0	0	0	0	0	0.740615	0	0	0	0	0.727812	0.821495	0.839515
3e09ebed-c7f2-4d12-a7c7-7e9d5c245ea9.FPKM-UQ.txt.gz	0	0	0	0	0	0	0	0.639463	0.708834	0	0	0	0	0	0	0	0	0	0.72451	0	0	0	0	0.723313	0	0	0	0	0	0	0	0	0	0	0	0	0	0	0	0	0	0	0	0	0	0	0	0	0	0	0	0	0	0	0	0	0	0	0	0.891813	0	0	0	0	0	0	0	0	0	0.792213	0.816164	0.830851	0	0	0.732022	0	0	0	0	0	0	0.665375	0.775582	0.785093	0.854942	0.842529	0	0	0.735805	0.791721	0.695494	0.685751	0.715602	0.782644	0.691722	0	0	0.695303	0.770772	0.800099	0	0	0	0	0	0	0.533987	0.820606	0.874848	0.868938	0.897609	0.538403	0.718082	0.635092	0.59684	0.79309	0.691611	0.748481	0.880434	0.831065	0.888166	0	0.760311	0.84967	0.875142	0.842599	0.912785	0.916255	0.84607	0.744888	0.720492	0.854006	0.787383	0.692328	0	0	0	0	0	0	0	0	0.513451	0	0	0	0	0	0	0	0.880268	0	0	0	0	0	0	0.761848	0	0.793547	0	0	0	0.771759	0	0	0.735025	0	0.838928	0.808758	0.766667	0	0.746788	0	0	0	0	0.650085	0.664215	0	0	0	0.795784	0.822037	0.861697	0.873144	0	0.917631	0	0	0.933263	0.90489	0.970171	0.929698	0.880676	0.927993	0.952133	0.946029	0.957126	0.932985	0.849428	0.93064	0.946413	0.868119	0.926649	0.904964	0.97276	0.951886	0.960513	0.818007	0.955027	0.961674	0.949837	0.96783
3e0b302f-0d2b-4ada-a8ae-3c144fa2afbc.FPKM-UQ.txt.gz	0	0	0	0.895988	0	0	0.602366	0.703455	0.844473	0	0	0	0	0	0	0	0	0.672645	0.821786	0	0	0	0.626831	0.866365	0	0	0	0	0	0	0	0	0	0	0	0	0	0	0	0	0	0	0	0	0	0	0	0	0	0	0	0	0	0	0	0	0	0.607593	0.674356	0.803947	0	0	0	0	0	0	0	0	0	0.859712	0.884606	0.893912	0	0	0.679229	0	0	0	0	0	0	0.630468	0.652076	0.857891	0.885309	0.872147	0	0	0.750608	0.832447	0.850911	0.608458	0.749732	0.841997	0.88909	0.642697	0	0.756833	0.884147	0.921614	0	0	0.714037	0	0	0	0.743421	0.901493	0.942625	0.839316	0.803885	0	0	0.690362	0.811777	0.89404	0	0	0.796343	0.797671	0.886337	0	0.828178	0.861861	0.804999	0.671254	0.874014	0.88189	0.851544	0.858682	0.8306	0.89291	0.886602	0.690785	0	0	0.699392	0	0	0	0	0.931288	0.872508	0.870246	0	0.789586	0	0	0.734536	0	0.927373	0.861541	0	0	0	0	0	0.805682	0	0.813997	0.746901	0.812519	0.833747	0.75097	0	0	0.902308	0	0.823781	0.670643	0.682038	0	0.609289	0	0.807603	0	0	0.708146	0.791339	0.846059	0	0	0.842782	0.853475	0.938483	0.831209	0	0.920577	0	0	0	0.75887	0.876375	0.9061	0.734577	0	0.735835	0.753775	0.874047	0	0	0.792447	0.76978	0.880091	0.768764	0	0.855018	0.842091	0.820161	0.684608	0.872136	0.875851	0.935338	0.950947
3e0d7f63-425e-4f4e-97a7-ac6bc1ee010c.FPKM-UQ.txt.gz	0	0	0	0	0	0	0.61453	0.623707	0.793265	0	0	0	0	0	0	0	0	0.655624	0.751033	0	0	0	0	0.744717	0	0	0	0	0	0	0	0	0	0	0	0	0	0	0	0	0	0	0	0	0	0	0	0	0	0	0	0	0	0	0	0	0	0.644169	0.696128	0.762056	0	0	0	0	0	0	0	0	0	0.631159	0.780947	0.816057	0	0	0	0	0	0	0	0	0	0	0	0.380719	0.554439	0.745159	0	0	0.577953	0.640741	0	0	0.682762	0.622561	0.742677	0	0	0.727844	0.676446	0.828809	0	0	0	0	0	0	0.530159	0.854698	0.899314	0	0	0	0	0.638476	0.253288	0.720178	0.793988	0	0.914982	0.93538	0.91941	0.916604	0.963301	0.981105	0.927483	0.863604	0.926352	0.945943	0.969403	0.963412	0.966668	0.984065	0.955453	0.484179	0	0	0	0	0	0	0	0	0.797911	0	0	0	0	0	0	0	0	0	0	0	0	0	0	0	0	0	0	0	0	0	0	0	0	0	0	0.753732	0	0	0	0	0	0	0	0	0	0	0	0	0.711971	0.738271	0.872279	0	0	0	0	0	0	0	0	0	0	0	0	0	0	0	0	0	0	0	0	0	0	0	0	0	0	0.702206	0.760174	0.788634
3e1526fe-01ec-458f-9bf2-4747a75ca0e8.FPKM-UQ.txt.gz	0	0	0	0	0	0	0	0	0.609163	0	0	0	0	0	0	0	0	0	0.621752	0	0	0	0	0.659131	0	0	0	0	0	0	0	0	0	0	0	0	0	0	0	0	0	0	0	0	0	0	0	0	0	0	0	0	0	0	0	0	0	0	0	0	0	0	0	0	0	0	0	0	0	0.734027	0	0.734707	0	0	0	0	0	0	0	0	0	0.657582	0	0.640026	0.636508	0.679034	0	0	0	0	0	0	0	0	0	0	0	0.580828	0.769265	0.703859	0	0	0	0	0.698397	0	0.650597	0.8962	0.903391	0	0	0	0	0	0.418142	0.763729	0.815244	0.828581	0.945469	0.97505	0.941899	0.839452	0.958919	0.974072	0.946658	0.887593	0.96315	0.970715	0.975898	0.952479	0.910415	0.972224	0.96738	0.91446	0	0	0	0	0	0	0	0.700232	0.222591	0	0	0	0	0	0	0	0.685034	0	0	0	0	0	0	0	0	0	0	0	0	0	0	0	0	0	0	0.608197	0	0	0	0	0	0	0	0	0.747925	0	0	0	0	0.785346	0.725931	0	0	0	0	0	0	0.817103	0	0.596081	0	0	0.588193	0	0	0	0	0	0	0	0	0	0.666983	0	0	0.704451	0	0.764182	0.796211	0.810401
3e1ecc6a-3054-464e-9c8b-9767fe35043c.FPKM-UQ.txt.gz	0.886932	0	0.792392	0.870266	0	0	0.653125	0.750955	0.870944	0	0	0	0	0	0	0	0.632251	0.775055	0.879094	0	0	0.768928	0.742378	0.879905	0	0	0	0	0	0	0	0	0	0	0	0	0	0	0	0	0	0	0	0	0	0	0	0	0	0	0	0	0	0	0	0	0	0.552028	0.569793	0.852569	0	0	0	0	0	0	0.7856	0	0	0.895004	0.866426	0.894078	0	0	0.655879	0	0	0	0	0.870307	0	0.573907	0.758056	0.878465	0.914405	0.929741	0	0	0.841336	0.878962	0.951086	0.774368	0.908391	0.923776	0.95348	0.565068	0	0.861967	0.889427	0.936164	0	0.713735	0.848001	0.786621	0	0	0.80729	0.903795	0.943871	0.704222	0.797185	0.66211	0	0.682163	0.731878	0.829361	0	0	0.76816	0.695952	0.644309	0	0.758992	0.827538	0.701445	0	0.742575	0.752797	0.776542	0.810918	0.705011	0.860774	0.763773	0.815865	0	0	0.782099	0	0	0	0	0.864768	0.847177	0.883983	0.787911	0.772509	0	0	0.712271	0	0.939255	0.752777	0	0	0	0	0	0.716921	0	0.672394	0.808132	0.85027	0.865941	0.832541	0	0.769052	0.924719	0	0.857537	0.852198	0.862447	0	0.429915	0	0.863003	0	0	0.853749	0.953332	0.919006	0	0	0.898898	0.944189	0.961189	0	0	0.874687	0	0	0	0.722123	0.758364	0.833054	0	0	0.625124	0.619779	0.782771	0	0	0.748369	0.692448	0.793414	0	0	0.759991	0.661332	0.73844	0	0.725455	0.77693	0.825836	0.892754
3e32d371-1996-44ff-b55c-ca0e394d6271.FPKM-UQ.txt.gz	0	0	0.878154	0.861197	0	0	0.569833	0.699728	0.864003	0	0	0	0	0	0	0	0	0.674472	0.811855	0	0	0	0.575939	0.8787	0	0	0	0	0	0	0	0	0	0	0	0	0	0	0	0	0	0	0	0	0	0	0	0	0	0	0	0	0	0	0	0	0	0.601391	0.686005	0.826677	0	0	0	0	0	0	0	0	0	0.856238	0.881428	0.908308	0	0	0.765926	0	0	0	0	0	0	0.661495	0.721926	0.855488	0.871912	0.889996	0	0	0.781985	0.830442	0.887174	0.632752	0.796528	0.835167	0.908836	0.646407	0	0.800249	0.886637	0.946534	0	0	0.650439	0	0.661878	0	0.776282	0.928936	0.949922	0.849581	0.889687	0.657511	0	0.759022	0.781837	0.843542	0	0	0.844811	0.800692	0.819879	0.650244	0.82648	0.879548	0.775669	0	0.86502	0.857125	0.894436	0.840868	0.810681	0.895577	0.874705	0.704035	0	0	0.889865	0.855043	0.970453	0	0.792913	0.924321	0.93367	0	0	0.877841	0	0.979969	0.905711	0.806101	0.908048	0.839448	0	0	0	0.807548	0.872795	0.778708	0	0.682818	0.846128	0.875578	0.903497	0.672017	0	0.916517	0.933385	0.650763	0.931424	0.878403	0.760118	0	0.511046	0.766368	0.932975	0	0	0.858704	0.883851	0.863389	0.832211	0	0.88059	0.893424	0.940241	0	0	0.851442	0	0	0	0	0.769341	0.810667	0	0	0.647431	0.637747	0.721932	0	0	0.819046	0.714792	0.760789	0.660786	0	0.741402	0.783369	0.811362	0	0.739991	0.803437	0.871456	0.91359
3e3fc76f-8ff8-4679-9bb4-37d0509a92f3.FPKM-UQ.txt.gz	0	0	0	0.719585	0	0	0.586773	0.611834	0.847042	0	0	0	0	0	0	0	0	0.707165	0.742802	0	0	0	0.714046	0.83098	0	0	0	0	0	0	0	0	0	0	0	0	0	0	0	0	0	0	0	0	0	0	0	0	0	0	0	0	0	0	0	0	0	0.632904	0.693015	0.731232	0	0	0	0	0	0	0	0	0	0.809819	0.787291	0.882954	0	0	0	0	0	0	0	0	0	0.697876	0.583882	0.91441	0.917909	0.925756	0	0	0.797796	0.822217	0.904947	0.784889	0.783241	0.875691	0.886912	0.627122	0	0.824985	0.882607	0.918304	0	0	0.745292	0	0.689451	0	0.866974	0.925283	0.972864	0	0.676926	0	0	0.648367	0.692635	0.883067	0	0	0.832994	0.861151	0.782942	0.683082	0.826924	0.866875	0.812303	0	0.877301	0.877737	0.904866	0.779163	0.749565	0.864196	0.810104	0.739863	0	0	0.800331	0	0	0	0.934045	0.80741	0.775028	0.836377	0	0.832074	0	0.911273	0.710861	0	0.883152	0	0	0	0	0	0	0.876517	0	0.807299	0.759528	0	0.818931	0	0	0	0.773467	0.768291	0.888417	0.792294	0.826514	0	0.668443	0.777977	0.768882	0.877683	0	0.738348	0.741214	0.855668	0.769496	0	0.813142	0.879576	0.936715	0	0	0.776027	0	0	0	0.876641	0.892562	0.797536	0.667405	0	0.425934	0	0.821209	0	0	0.833144	0.681471	0.780298	0.751666	0.756227	0.827474	0.800855	0.754517	0.748378	0.8473	0.842559	0.895276	0.935941
3e50c110-3d3e-49ef-bc85-86014e89b918.FPKM-UQ.txt.gz	0	0	0	0.70139	0	0	0.589048	0.710955	0.83811	0	0	0	0	0	0	0	0	0.711783	0.706702	0	0	0.620355	0.732203	0.869055	0	0	0	0	0	0	0	0	0	0	0	0	0	0	0	0	0	0	0	0	0	0	0	0	0	0	0	0	0	0	0	0	0	0.615405	0.648567	0.873703	0	0	0	0	0	0	0	0	0	0.830241	0.685533	0.832253	0	0	0	0	0	0	0	0	0	0.733401	0.637817	0.869817	0.911966	0.900252	0	0	0.763238	0.813456	0.869676	0.503538	0.779907	0.875295	0.89099	0.615041	0	0.795332	0.860125	0.922479	0	0	0.71779	0	0	0	0.847109	0.944371	0.964847	0.747373	0.792624	0	0	0.629958	0.655604	0.848985	0	0	0.856527	0.806442	0.82345	0.776145	0.876648	0.893968	0.799969	0	0.842577	0.844205	0.890044	0.883834	0.782679	0.913549	0.867877	0.72302	0	0	0.798076	0.871154	0	0	0	0.855846	0.873119	0	0	0	0	0	0.723683	0	0.841941	0	0	0	0	0.880022	0	0.868082	0	0.813321	0.775337	0	0.81964	0	0	0	0.877433	0.796118	0.935092	0.779307	0.819321	0	0.650649	0.807464	0.764497	0.90799	0	0.808678	0.73381	0.8225	0	0	0.823345	0.848542	0.940041	0	0	0.739401	0	0	0	0.832325	0.781854	0.79017	0.727877	0	0.50407	0	0.768976	0	0	0.830031	0.740927	0	0.628564	0.734782	0.804869	0.717637	0.79548	0.697791	0.791684	0.829916	0.869037	0.925409
3e7b592d-9c11-4e75-a92f-3bc96b2ec637.FPKM-UQ.txt.gz	0.896651	0	0.835027	0.906643	0	0	0.775298	0.813512	0.908574	0	0	0	0	0	0	0	0.724953	0.800376	0.903225	0	0	0.782746	0.761694	0.920427	0	0	0	0	0	0	0	0	0	0	0	0	0	0	0	0	0	0	0	0	0	0	0	0	0	0	0	0	0	0	0	0	0	0.470144	0.732333	0.764378	0	0.844869	0	0	0	0	0.827938	0	0	0.901022	0.935666	0.962393	0	0	0.777216	0.807684	0	0	0	0	0	0.667428	0.66523	0.815987	0.837416	0.896871	0	0	0.838984	0.791081	0.905157	0	0.838968	0.933106	0.953594	0.577781	0	0.855111	0.859029	0.967515	0	0.626944	0.741699	0.713985	0	0	0.75675	0.871173	0.950841	0.806823	0.781533	0.637894	0	0.75146	0.806158	0.796624	0	0	0.700174	0.76369	0.717422	0	0.777618	0.853262	0.694613	0	0.752064	0.783845	0.765636	0.824473	0.735015	0.876319	0.837503	0.872042	0	0	0.940799	0.797316	0	0	0.92859	0.804625	0	0.96459	0	0.98482	0.916236	0.880195	0.928664	0.825592	0.934044	0.948762	0	0	0	0	0.88636	0.812594	0	0.832219	0.867643	0.83609	0.946069	0.835603	0	0.716044	0.79568	0	0.827381	0.873234	0.837306	0	0.459795	0	0.989145	0.896383	0	0.901544	0.932473	0.935985	0	0	0.891546	0.875765	0.956127	0	0	0.830405	0	0	0	0	0.627107	0.844293	0	0	0	0.6462	0.706201	0	0	0	0.800711	0.790562	0	0	0.621139	0	0.611211	0	0	0.650617	0.782801	0.883591
3ea58509-b7bb-479f-ba78-cf711980f1e3.FPKM-UQ.txt.gz	0	0	0	0	0	0	0	0	0.772283	0	0	0	0	0	0	0	0	0.664786	0.76586	0	0	0	0	0.752405	0	0	0	0	0	0	0	0	0	0	0	0	0	0	0	0	0	0	0	0	0	0	0	0	0	0	0	0	0	0	0	0	0	0	0.725674	0.809468	0	0	0	0	0	0	0	0	0	0.813731	0.676454	0.831521	0	0	0	0	0	0	0	0	0	0	0	0.409934	0.677586	0.723358	0	0	0.592802	0	0	0	0.718018	0	0.657602	0	0	0.686117	0.585584	0.813808	0	0	0	0	0	0	0.57248	0.875307	0.922101	0	0	0	0	0.543545	0.271922	0.827469	0.852593	0.821625	0.91039	0.980448	0.839442	0.814227	0.96776	0.968981	0.931197	0.889121	0.934452	0.943266	0.956502	0.975784	0.931109	0.983125	0.968478	0.9012	0	0	0	0	0	0	0	0.777862	0.451979	0	0	0	0	0	0	0	0.733797	0	0	0	0	0	0	0	0	0	0	0	0	0	0	0	0	0	0	0.633594	0	0	0	0	0	0	0	0	0.774325	0	0	0	0	0.766533	0.796814	0	0	0	0	0	0	0	0	0.615145	0	0	0	0	0	0	0	0	0	0	0	0	0.651872	0	0	0	0	0.676143	0.710608	0.819313
3eb278e5-ac21-45a8-945c-a8df8902f09a.FPKM-UQ.txt.gz	0	0	0	0	0	0	0.614911	0	0.810912	0	0	0	0	0	0	0	0	0	0.760044	0	0	0	0	0.789345	0	0	0.584538	0	0	0	0	0	0	0	0	0	0	0	0	0	0	0	0	0	0	0	0	0	0	0	0	0	0	0	0	0	0	0	0	0.875823	0	0	0	0	0	0	0	0	0	0.802867	0.711236	0.787465	0	0	0	0	0	0	0	0	0	0.759637	0	0.375249	0.724563	0.753504	0	0	0.564556	0	0	0	0.696184	0.616302	0.70761	0	0	0.708913	0.785917	0.747417	0	0	0	0	0	0	0.665602	0.900257	0.939458	0	0	0	0	0.569345	0.246175	0.823269	0.753578	0	0.901189	0.955179	0.861349	0.793798	0.94282	0.959403	0.928765	0.898618	0.933066	0.951382	0.951379	0.965773	0.94151	0.985339	0.965506	0.596703	0	0	0.797219	0.876954	0	0	0	0.717725	0.396442	0	0	0	0	0	0	0	0.686666	0	0	0	0	0	0	0.830376	0	0	0	0	0	0	0	0	0	0	0	0.700277	0	0	0	0	0	0	0	0	0.776973	0	0	0	0.67148	0.778204	0.843342	0	0	0	0	0	0	0.730682	0	0.643557	0	0	0	0	0	0	0	0	0	0	0	0	0.650784	0	0	0	0	0.664469	0.76295	0.8156
3eb4c86d-726b-4a4f-9b33-979966bf9c8e.FPKM-UQ.txt.gz	0	0	0	0.749751	0	0	0.608293	0	0.799555	0	0	0	0	0	0	0	0	0.656818	0.735471	0	0	0	0	0.753622	0	0	0	0	0	0	0	0	0	0	0	0	0	0	0	0	0	0	0	0	0	0	0	0	0	0	0	0	0	0	0	0	0	0.644512	0.703926	0.819491	0	0	0	0	0	0	0	0	0	0.821901	0.691394	0.849807	0	0	0.793139	0	0	0	0	0.866683	0.838401	0.666862	0.728971	0.93523	0.934949	0.921504	0	0	0.81616	0.833322	0.7904	0.858736	0.737862	0.84803	0.820195	0.580255	0	0.813053	0.827592	0.849443	0.590549	0	0.755199	0	0.739599	0.696529	0.879497	0.943488	0.949751	0.700374	0.752951	0	0	0.705079	0.644053	0.713452	0	0.825135	0.888053	0.80431	0.790789	0.734299	0.785154	0.781646	0.816159	0	0.871157	0.866304	0.8428	0.698927	0.695431	0.842656	0.726503	0.695358	0	0	0	0	0	0	0.773693	0.861343	0.831485	0	0	0	0	0.881515	0.717741	0	0.817151	0	0	0	0	0	0	0.86018	0	0.719565	0.812884	0	0	0	0	0	0.75497	0.819021	0.863511	0.830223	0.895432	0	0.685162	0.783046	0	0.743245	0	0.810098	0.820526	0.786021	0.781938	0.805698	0.846913	0.879576	0.938553	0	0	0.888885	0	0	0.814388	0.958832	0.904699	0.871346	0.819218	0.799408	0.821631	0.834286	0.863338	0	0	0.831148	0.599541	0.804263	0.813591	0.880292	0.895025	0.838112	0.861891	0.831248	0.9148	0.907524	0.928047	0.940753
3ee8c739-56b7-4e88-87ee-63a4be17c81f.FPKM-UQ.txt.gz	0	0	0	0	0	0	0	0	0.708378	0	0	0	0	0	0	0	0	0	0.621208	0	0	0	0	0	0	0	0	0	0	0	0	0	0	0	0	0	0	0	0	0	0	0	0	0	0	0	0	0	0	0	0	0	0	0	0	0	0	0	0	0	0	0	0	0	0	0	0	0	0	0.68545	0.730827	0.76097	0	0	0.692471	0	0	0	0	0	0	0.715026	0.678154	0.869305	0.846557	0.86634	0	0	0.599477	0	0	0.514128	0.627997	0.625495	0.672585	0.612901	0	0.679033	0.841313	0.722083	0	0	0	0	0.743831	0.620406	0.773268	0.941017	0.928587	0	0	0	0	0	0.517662	0.826764	0.735426	0.883721	0.929857	0.931234	0.920671	0.855498	0.890044	0.907763	0.956824	0.936167	0.960957	0.970174	0.972037	0.877633	0.806868	0.895067	0.887369	0.76911	0	0	0	0	0	0	0	0.785419	0.222591	0	0	0	0	0	0	0.860387	0.789933	0	0	0	0	0	0	0.671843	0	0	0	0	0	0	0	0	0.841984	0.776929	0	0.73805	0	0	0	0	0	0.832419	0	0	0.624651	0	0	0	0	0.787525	0.868205	0	0	0.811959	0	0	0.8597	0.819461	0.823576	0.852797	0.725047	0	0.743724	0.751247	0.819062	0.914063	0	0.855348	0.762245	0	0.780255	0.796288	0.849634	0.770458	0.721467	0.832226	0.899714	0.889769	0.921922	0.920182
3ef7d1d9-036d-4bac-b43a-37c52e62da8c.FPKM-UQ.txt.gz	0	0	0	0	0	0	0	0.62726	0.595313	0	0	0	0	0	0	0	0	0	0	0	0	0	0	0.667005	0	0	0	0	0	0	0	0	0	0	0	0	0	0	0	0	0	0	0	0	0	0	0	0	0	0	0	0	0	0	0	0	0	0	0	0.895561	0	0	0	0	0	0.737527	0	0	0	0.705284	0.835705	0.859949	0	0	0.728559	0	0	0	0	0.8969	0	0.664098	0.696861	0.874863	0.903597	0.877538	0	0	0.80625	0.847734	0.840699	0	0.794547	0.79413	0.799524	0	0	0.701733	0.65803	0.786165	0	0	0.716033	0	0	0	0.564255	0.804271	0.877371	0.819899	0.771353	0	0	0	0.72514	0	0	0	0.668897	0.75897	0.81781	0	0.535938	0.65084	0.753615	0	0.856664	0.875624	0.886569	0.685064	0.721626	0.769674	0.701744	0.852042	0	0	0	0	0	0	0	0	0	0	0	0	0	0	0	0	0.719031	0	0	0	0	0	0	0.800837	0	0.873441	0	0	0	0	0	0	0.751729	0	0.841699	0.781789	0	0	0.772776	0	0	0	0	0.615204	0.741331	0	0	0	0.779562	0.820841	0.81992	0.919236	0.928614	0.93794	0	0.98849	0.86402	0.938707	0.981448	0.992229	0.969243	0.925304	0.969401	0.945039	0.975588	0.89849	0.989723	0.987453	0.977439	0.948968	0.951632	0.908258	0.971072	0.976619	0.954224	0.915586	0.945027	0.973142	0.97702	0.981412
3f04b67c-ac10-459d-a661-dc1ee3963311.FPKM-UQ.txt.gz	0	0	0.849213	0.708816	0	0	0.543451	0.761198	0.849047	0	0	0	0	0	0	0	0	0.733894	0.786259	0	0	0.612072	0.708184	0.878364	0	0	0	0	0	0	0	0	0	0	0	0	0	0	0	0	0	0	0	0	0	0	0	0	0	0	0	0	0	0	0	0	0	0.588176	0.629614	0.87465	0	0	0	0	0	0	0	0	0	0.826754	0.824831	0.916404	0	0	0.7704	0	0	0	0	0	0	0.710392	0.600316	0.898573	0.93621	0.928275	0	0	0.813115	0.822673	0.87983	0.835783	0.813047	0.874182	0.886104	0.607985	0	0.807612	0.867828	0.925663	0	0	0.740314	0	0.736793	0	0.887922	0.944961	0.960015	0.761973	0.70181	0	0	0.646659	0.735912	0.82306	0	0	0.840537	0.819113	0.821101	0.728943	0.811688	0.857443	0.72415	0	0.834439	0.816566	0.785048	0.770554	0.665199	0.866778	0.819743	0.776652	0	0	0.781221	0	0	0	0.807906	0.897223	0.858923	0.834491	0	0	0	0.894615	0.848412	0	0.922439	0	0	0	0	0.871244	0	0.823066	0	0.761309	0.718686	0.872003	0.845867	0	0	0	0.892983	0.772529	0.871907	0.833821	0.811072	0	0.629065	0.785158	0.881012	0.902266	0	0.791789	0.699876	0.872335	0.822683	0.804829	0.856578	0.902485	0.94586	0	0	0.839345	0	0	0	0.892569	0.905328	0.771852	0.6998	0	0.464449	0	0.716843	0	0	0.812972	0.691971	0	0.746755	0.694886	0.760562	0.769434	0.768361	0.739785	0.858622	0.843199	0.871851	0.939976
3f083e43-8d6c-475e-87bd-ee2b4c8b8fee.FPKM-UQ.txt.gz	0	0	0.909732	0.890657	0	0	0.670393	0.703848	0.857526	0	0	0	0	0	0	0	0.65426	0.614903	0.810065	0	0	0.721207	0.736932	0.872337	0	0	0	0	0	0	0	0	0	0	0	0	0	0	0	0	0	0	0	0	0	0	0	0	0	0	0	0	0	0	0	0	0	0.52066	0.761901	0.829761	0	0	0	0	0	0	0.828161	0	0	0.797546	0.90615	0.938698	0	0	0.745809	0	0	0	0	0	0	0.660167	0.784534	0.826861	0.845512	0.868034	0	0	0.794358	0.841072	0.907718	0	0.832387	0.890741	0.944477	0.586086	0	0.815802	0.869655	0.935102	0	0.652286	0.656384	0	0	0	0.74246	0.890752	0.930913	0.741428	0.781304	0	0	0.648554	0.768296	0.807674	0	0	0.748898	0.807942	0.885571	0	0.79488	0.869538	0.805452	0.667003	0.852884	0.876609	0.903193	0.870168	0.70215	0.89978	0.860059	0.815289	0	0	0.86186	0.865779	0	0	0	0.748255	0	0.933796	0	0.800186	0	0.917472	0.705888	0	0.903001	0	0	0	0	0	0	0.856427	0	0.884296	0.731554	0.704908	0.893566	0.782592	0	0.850621	0.812178	0	0.851527	0.817828	0.784186	0	0.515405	0	0.847437	0	0	0.794229	0.813466	0.831454	0	0	0.867695	0.851006	0.907227	0	0	0.872651	0	0	0	0.724731	0.829354	0.909114	0	0	0.570313	0.615035	0.857882	0.907376	0	0.813362	0.847529	0.876547	0.691234	0	0.737115	0.845552	0.839021	0	0.781333	0.856346	0.918104	0.941346
3f2dd22e-5fb3-4e7a-a7d7-a06db7e4545c.FPKM-UQ.txt.gz	0	0	0	0	0	0	0	0	0.604652	0	0	0	0	0	0	0	0	0	0.641465	0	0	0	0	0	0	0	0	0	0	0	0	0	0	0	0	0	0	0	0	0	0	0	0	0	0	0	0	0	0	0	0	0	0	0	0	0	0	0	0	0.830022	0	0	0	0	0	0	0	0	0	0.729262	0	0.754594	0	0	0	0	0	0	0	0	0	0	0	0.529066	0.644347	0.591267	0	0	0.627929	0	0	0	0.63871	0	0	0	0	0	0.736619	0.696319	0	0	0	0	0	0	0.450973	0.799093	0.829224	0	0	0	0	0.556321	0.415649	0.758716	0.943071	0.886109	0.942731	0.978776	0.946954	0.868342	0.932766	0.971488	0.989808	0.989585	0.989092	0.992856	0.958382	0.950014	0.935496	0.974144	0.973453	0.910103	0	0	0	0	0	0	0	0	0.816608	0	0	0	0	0	0	0	0	0	0	0	0	0	0	0	0	0	0	0	0	0	0	0	0	0	0	0.647081	0	0	0	0	0	0	0	0	0	0	0	0	0	0.649857	0.715926	0	0	0	0	0	0	0	0	0	0	0	0	0	0	0	0	0	0	0	0	0	0	0	0	0	0	0.69457	0.7778	0.820385
3f3a8211-d2ae-47d2-bf59-de8050f6c6d6.FPKM-UQ.txt.gz	0	0	0.835784	0.925003	0	0	0.660492	0.723401	0.851395	0	0	0	0	0	0	0	0	0.592344	0.764186	0	0	0.713198	0.744776	0.86264	0	0	0.531461	0	0	0	0	0	0	0	0	0	0	0	0	0	0	0	0	0	0	0	0	0	0	0	0	0	0	0	0	0	0	0.626106	0.617091	0.758079	0	0	0	0	0	0	0	0	0	0.847109	0.703866	0.891828	0	0	0.758937	0	0	0	0	0	0.791039	0.677507	0.769053	0.912668	0.918971	0.916654	0	0	0.81876	0.795073	0.830012	0.474663	0.788824	0.854381	0.845125	0.676236	0	0.839234	0.911815	0.925953	0	0	0.791972	0.801727	0	0.644939	0.966747	0.994204	0.980944	0	0	0	0.716624	0.664587	0.65806	0.796891	0	0	0.871827	0.77148	0.829135	0.822456	0.854176	0.862679	0.803014	0	0.845984	0.854103	0.847076	0.740086	0.706264	0.873402	0.818684	0.767994	0	0	0	0.877695	0	0	0	0.777862	0.158577	0	0	0	0	0	0.760131	0	0.7778	0	0	0	0	0	0	0.787483	0	0	0.802239	0	0.708012	0	0	0	0.799289	0	0	0.801094	0	0	0.809837	0.888065	0	0.831123	0	0.695718	0.78796	0.765312	0	0	0.760859	0.828485	0.925744	0	0	0.796316	0	0	0	0.880632	0.759631	0.810586	0.788998	0	0.366251	0	0.626882	0	0	0	0	0	0.711118	0.695253	0.802811	0.66562	0.716865	0.772865	0.807365	0.788221	0.870491	0.890014
3f4d9c97-ba82-4840-8282-515261bbab1f.FPKM-UQ.txt.gz	0	0	0.870612	0.907711	0	0	0.577615	0.753839	0.860363	0	0	0	0	0	0	0	0	0.573037	0.72282	0	0	0.711299	0.765905	0.865571	0	0	0.570072	0	0	0	0	0	0	0	0	0	0	0	0	0	0	0	0	0	0	0	0	0	0	0	0	0	0	0	0	0	0	0.61984	0.616614	0.857459	0	0	0	0	0	0	0	0	0	0.874082	0.704101	0.869057	0	0	0	0	0	0	0	0	0	0.727013	0.665704	0.83812	0.876895	0.897698	0	0	0.741466	0.803134	0.816188	0.560258	0.688364	0.855994	0.851527	0.680638	0	0.832834	0.863665	0.892271	0	0	0.650028	0	0	0	0.893269	0.97913	0.975079	0	0	0	0	0.565136	0.411784	0.808874	0	0	0.871216	0.775805	0.821852	0.753103	0.909702	0.932565	0.809266	0	0.848347	0.865807	0.830965	0.883441	0.796719	0.917552	0.88823	0.761676	0	0	0	0.839292	0	0	0	0.477064	0.204958	0	0	0	0	0	0.788024	0	0.805588	0	0	0	0	0	0	0.83783	0	0	0.82201	0	0.74003	0	0	0	0.832025	0	0	0.831217	0	0	0.774719	0	0.759927	0	0	0.701993	0.608379	0.717317	0	0	0.795866	0.830325	0.925443	0	0	0.678647	0	0	0	0.770368	0.722279	0.827881	0	0	0.48636	0	0	0	0	0	0	0	0.739224	0.727353	0.743776	0	0	0.678825	0.686881	0.766899	0.835896	0.879814
3f532b3c-a004-44f7-ad9b-eb0942f83f33.FPKM-UQ.txt.gz	0.949706	0	0.895862	0.880637	0	0	0.658443	0.822728	0.929967	0	0	0	0	0	0	0	0.569554	0.848267	0.921032	0	0	0.788548	0.830854	0.939024	0	0	0	0	0	0	0	0	0	0	0	0	0	0	0	0	0	0	0	0	0	0	0	0	0.755619	0	0	0	0	0	0	0	0	0.487856	0.795527	0.698375	0	0	0	0	0	0	0.826138	0	0	0.806765	0.936056	0.980499	0	0	0.67587	0	0	0	0	0	0	0	0	0.706095	0.830218	0.872253	0	0	0.710142	0.824184	0.88965	0	0.797311	0.904466	0.966554	0.570112	0	0.854227	0.883929	0.953249	0	0.652358	0	0	0	0	0.729558	0.885669	0.953185	0.803415	0.778673	0.628624	0.702267	0.741688	0.831397	0.840957	0	0	0.695865	0.725051	0.654662	0	0.815056	0.866837	0.70246	0	0.753527	0.807598	0.901205	0.870604	0.811662	0.904403	0.840658	0.847064	0	0	0.95315	0.943459	0	0	0	0.80914	0.796079	0.691203	0	0.722677	0.904807	0.904209	0.978439	0.776877	0.866155	0.923561	0	0	0	0	0	0.832682	0	0.886616	0.795033	0.900045	0.950752	0.792208	0	0.880232	0.841228	0	0	0.810559	0.743262	0	0.900948	0	0.966586	0	0	0.796413	0.891898	0.900989	0	0	0.826633	0.865282	0.91996	0	0	0.765529	0	0	0	0	0.695033	0.809449	0	0	0	0	0.637025	0	0	0	0	0	0	0	0	0	0.758801	0	0	0.703354	0.782091	0.885064
3f578189-0cbc-4f1e-83c9-bbd095fbe952.FPKM-UQ.txt.gz	0	0	0	0	0	0	0	0	0	0	0	0	0	0	0	0	0	0	0	0	0	0	0	0	0	0	0	0	0	0	0	0	0	0	0	0	0	0	0	0	0	0	0	0	0	0	0	0	0	0	0	0	0	0	0	0	0	0	0	0.820626	0	0	0	0	0	0.824711	0	0	0	0.488824	0.727793	0.834849	0	0	0.728029	0	0	0	0	0.897519	0	0.769532	0.687869	0.848151	0.858668	0.860577	0	0	0.761664	0.752808	0.780809	0	0.661216	0.716606	0.743582	0	0	0	0.674646	0.779942	0	0	0	0	0	0	0.395515	0.778159	0.837721	0.792117	0.793843	0	0	0	0.637272	0	0.742784	0	0.801716	0.805239	0.898796	0	0.53969	0.723225	0.835175	0.68731	0.900201	0.898169	0.889846	0.701337	0.669768	0.795524	0.693067	0.834344	0	0	0	0	0	0	0	0.740367	0.801696	0	0	0	0	0	0	0	0.715822	0	0	0	0	0	0	0.839809	0	0.901782	0	0	0	0	0	0	0	0	0.809917	0.792175	0	0	0.843032	0	0	0	0	0.673761	0.714024	0	0	0	0.743132	0.809156	0.817565	0.956314	0.891902	0.944365	0	0.87924	0.869881	0.978945	0.978904	0.994756	0.954264	0.874223	0.987604	0.984022	0.984627	0.954987	0.941357	0.966862	0.99343	0.944355	0.929558	0.914372	0.976479	0.985908	0.952209	0.950347	0.957346	0.97834	0.968566	0.981127
3f5919f9-221b-4294-9259-409837ff89e1.FPKM-UQ.txt.gz	0	0	0	0	0	0	0	0.637554	0.712036	0	0	0	0	0	0	0	0	0	0.704567	0	0	0	0	0.685854	0	0	0	0	0	0	0	0	0	0	0	0	0	0	0	0	0	0	0	0	0	0	0	0	0	0	0	0	0	0	0	0	0	0	0	0.869528	0	0	0	0	0	0	0	0	0	0.781621	0.825851	0.829087	0	0	0.748339	0	0	0	0	0	0	0.716547	0.765536	0.824486	0.837642	0.875643	0	0	0.720024	0.79291	0.801752	0.757369	0.706936	0.805258	0.77804	0	0	0.688703	0.783105	0.822765	0	0	0	0	0	0	0.617415	0.853965	0.89092	0.81743	0.906497	0.51995	0.687933	0.732367	0.757023	0.736299	0.738893	0	0.871142	0.864216	0.83464	0	0.793223	0.842334	0.821378	0	0.89826	0.903399	0.825337	0.794564	0.77863	0.849147	0.80044	0.721408	0	0	0.80453	0	0	0	0	0.88791	0.396442	0	0	0	0	0	0	0	0.753373	0	0	0	0	0	0	0.874933	0	0.745818	0	0	0	0.739085	0	0	0.888927	0	0.816488	0.782338	0.715555	0	0.711337	0.877863	0	0	0	0.630828	0.613825	0	0	0	0.7717	0.821926	0.915618	0.859178	0	0.924579	0	0	0.930831	0.913571	0.939468	0.918494	0.874352	0.934725	0.943942	0.933047	0.94559	0.977456	0.873231	0.953474	0.917718	0.810641	0.895067	0.904466	0.962078	0.931049	0.974075	0.819387	0.939693	0.949556	0.947746	0.977322
3f67bc25-2531-4bec-a576-62467378a5d6.FPKM-UQ.txt.gz	0	0	0	0	0	0	0	0	0.800736	0	0	0	0	0	0	0	0	0.684087	0.749362	0	0	0	0	0.811858	0	0	0	0	0	0	0	0	0	0	0	0	0	0	0	0	0	0	0	0	0	0	0	0	0	0	0	0	0	0	0	0	0	0	0	0.79746	0	0	0	0	0	0	0	0	0	0.766707	0.705151	0.830536	0	0	0	0	0	0	0	0	0	0	0	0.408969	0.737709	0.757111	0	0	0.598287	0.64638	0	0	0.682433	0	0.756074	0	0	0.697709	0.778897	0.81088	0	0	0	0	0	0	0.654277	0.894317	0.938055	0	0	0	0	0.574913	0.386339	0.803927	0.82033	0	0.914005	0.944525	0.891644	0.757819	0.930461	0.964751	0.9249	0.85046	0.948076	0.968719	0.947091	0.962024	0.920872	0.972066	0.96825	0.96283	0	0	0	0.875083	0	0	0	0.73987	0.396442	0	0	0	0	0	0	0	0.671944	0	0	0	0	0	0	0.812594	0	0	0	0	0	0	0	0	0	0	0	0.596021	0	0	0	0	0	0	0	0	0.77898	0	0	0	0.667643	0.829022	0.82283	0	0	0	0	0	0	0.784401	0	0.558946	0	0	0.649888	0	0	0	0	0	0	0	0.71797	0	0.711896	0	0	0	0	0.733371	0.799915	0.838126
3f6ec930-3893-4ab7-808e-51e12cff70e7.FPKM-UQ.txt.gz	0.893033	0	0.896803	0.909237	0	0	0	0.753333	0.860151	0	0	0	0	0	0	0	0.661998	0.784556	0.871194	0	0	0.740085	0.715857	0.85289	0	0	0	0	0	0	0	0	0	0	0	0	0	0	0	0	0	0	0	0	0	0	0	0	0	0	0	0	0	0	0	0	0	0.538826	0.687684	0.765445	0	0	0	0	0	0	0.901292	0	0	0.866373	0.89211	0.926233	0	0	0.764388	0	0	0	0	0	0	0.726395	0.661851	0.863338	0.910823	0.909458	0	0	0.804615	0.881232	0.920445	0	0.899966	0.950584	0.976626	0.596197	0	0.8303	0.854632	0.964907	0	0	0.813167	0.871196	0	0	0.735805	0.878722	0.923017	0.742884	0.756347	0.635696	0.711176	0.76706	0.842941	0.820035	0	0	0	0	0.74544	0	0.72998	0.830359	0.659563	0	0.722454	0.784886	0.690441	0.775399	0.758863	0.857812	0.734017	0.903795	0	0	0.894154	0	0	0	0.860141	0.826328	0.817603	0.937978	0	0.814975	0.959135	0.858242	0.860938	0	0.927864	0.896102	0	0	0	0	0	0.940545	0	0.719565	0.724172	0.720001	0.877018	0.835218	0	0.874176	0.778365	0	0.886064	0.851708	0.807378	0	0.842871	0	1	0.8716	0	0.901103	0.860638	0.929397	0	0	0.861253	0.866037	0.979641	0	0	0.905689	0	0	0	0.73251	0.8431	0.877359	0	0	0.585888	0.563547	0.827539	0	0	0.799832	0.8427	0.78255	0	0	0.728788	0.746289	0.753733	0	0.682911	0.830188	0.863008	0.920141
3f975136-3b8f-4504-bc7c-f193b97f28b7.FPKM-UQ.txt.gz	0	0	0	0	0	0	0.607056	0	0.804685	0	0	0	0	0	0	0	0	0.682965	0.759341	0	0	0	0	0.790053	0	0	0	0	0	0	0	0	0	0	0	0	0	0	0	0	0	0	0	0	0	0	0	0	0	0	0	0	0	0	0	0	0	0	0	0.891508	0	0	0	0	0	0	0	0	0	0.746691	0.687753	0.776644	0	0	0	0	0	0	0	0	0	0.76816	0	0.652337	0.716144	0.789046	0	0	0.568876	0.639318	0	0	0.705341	0.632296	0.730861	0	0	0.696765	0.799255	0.795295	0	0	0	0	0	0	0.699468	0.901067	0.944066	0	0	0	0	0.577193	0.266104	0.810474	0	0	0.890173	0.919823	0.856481	0.818519	0.932525	0.962303	0.93214	0.878077	0.943863	0.962697	0.935787	0.946809	0.944494	0.972758	0.969521	0.975172	0	0	0.796259	0.873851	0	0	0	0.698791	0.363535	0	0	0	0	0	0	0	0.663514	0	0	0	0	0	0	0.833276	0	0	0	0	0	0	0	0	0	0	0	0.765886	0	0	0	0	0	0	0	0	0.754036	0	0	0	0.775802	0.817082	0.887218	0	0	0	0	0	0	0.802152	0	0.576262	0	0	0.654295	0	0	0	0	0	0	0	0	0	0.625283	0	0	0	0	0.72604	0.792082	0.82471
3f9e29ba-a14e-45e5-b321-019ed744682f.FPKM-UQ.txt.gz	0	0	0	0	0	0	0	0	0.735104	0	0	0	0	0	0	0	0	0	0.703699	0	0	0	0	0.783461	0	0	0	0	0	0	0	0	0	0	0	0	0	0	0	0	0	0	0	0	0	0	0	0	0	0	0	0	0	0	0	0	0	0	0	0	0	0	0	0	0	0	0	0	0	0.823419	0.688709	0.724224	0	0	0	0	0	0	0	0	0	0.641931	0	0.737438	0.754475	0.768358	0	0	0.577953	0	0	0.725538	0.667103	0	0.66745	0	0	0.728867	0.78396	0.74296	0	0	0	0	0.713135	0	0.710553	0.9411	0.941844	0	0	0	0	0.578364	0.326435	0.758144	0.8156	0.713896	0.888145	0.946484	0.899559	0.808547	0.941523	0.951213	0.925077	0.924524	0.952415	0.961106	0.947597	0.935676	0.917026	0.969892	0.972038	0.955228	0	0	0	0	0	0	0	0.667018	0.204958	0	0	0	0	0	0	0	0.652455	0	0	0	0	0	0	0.792897	0	0	0	0	0	0	0	0	0.715645	0	0	0.587277	0	0	0	0	0	0	0	0	0.732037	0	0	0	0	0.814143	0.85223	0	0	0	0	0	0	0.782748	0	0.524259	0	0	0.521972	0	0	0	0	0	0	0	0.708038	0	0.753032	0	0	0	0	0.762632	0.856386	0.843637
3fae3837-04ba-4a76-a515-87429a947c36.FPKM-UQ.txt.gz	0	0	0	0	0	0	0.624934	0.625698	0.778401	0	0	0	0	0	0	0	0	0	0.762196	0	0	0	0	0.776643	0	0	0	0	0	0	0	0	0	0	0	0	0	0	0	0	0	0	0	0	0	0	0	0	0	0	0	0	0	0	0	0	0	0	0.72969	0.787492	0	0	0	0	0	0	0	0	0	0.767654	0.682112	0.834978	0	0	0	0	0	0	0	0	0	0	0	0.426545	0.558651	0.699991	0	0	0.613686	0.645359	0	0	0.714186	0	0.698996	0	0	0.69541	0.704097	0.798413	0	0	0	0	0	0	0.618429	0.837732	0.9052	0	0	0	0	0.582995	0.449375	0.761345	0.844754	0.750812	0.929842	0.967481	0.844321	0.834917	0.930918	0.963913	0.952519	0.91509	0.943918	0.958023	0.956965	0.970213	0.973638	0.989095	0.981154	0.86091	0	0	0	0	0	0	0	0	0.625003	0	0	0	0	0	0	0	0.728128	0	0	0	0	0	0	0	0	0	0	0	0	0	0	0	0	0	0	0.785189	0	0	0.908909	0	0	0	0	0	0	0	0	0	0.71769	0.743246	0.860592	0	0	0	0	0	0	0	0	0.66335	0	0	0	0	0	0	0	0	0	0	0	0	0	0	0	0	0	0.656449	0.64361	0.841081
3fd0c79b-8df7-4431-9b14-01ac6c5a2711.FPKM-UQ.txt.gz	0	0	0	0	0	0	0.621415	0.725015	0.823257	0	0	0	0	0	0	0	0	0.641624	0.739663	0	0	0	0	0.816687	0	0	0	0	0	0	0	0	0	0	0	0	0	0	0	0	0	0	0	0	0	0	0	0	0	0	0	0	0	0	0	0	0	0	0.705036	0.742878	0	0	0	0	0	0	0	0	0	0.806118	0.769429	0.85463	0	0	0	0	0	0	0	0	0	0	0	0.372385	0.726922	0.802004	0	0	0.576445	0.689689	0.641135	0	0.725928	0.680957	0.771669	0	0	0.728211	0.757727	0.818714	0	0	0	0	0	0	0.60179	0.883261	0.918247	0	0	0	0	0.651729	0.441024	0.819711	0.849328	0	0.928555	0.955292	0.855725	0.806329	0.931882	0.960386	0.932497	0.884702	0.928003	0.952564	0.967769	0.958807	0.947182	0.981346	0.965264	0.8759	0	0	0	0	0	0	0	0	0.583369	0	0	0	0	0	0	0	0.682749	0	0	0	0	0	0	0.906381	0	0	0	0	0.757645	0	0	0	0	0	0	0.74523	0	0	0.861366	0	0	0	0	0	0.729584	0	0	0	0.75285	0.819458	0.844034	0	0	0.760749	0	0	0	0	0	0.626539	0	0	0	0.692147	0	0	0	0	0	0	0	0	0	0	0	0	0	0.726487	0.775001	0.853352
3fd5371d-33e2-423b-ba2e-5b7cd75f2c29.FPKM-UQ.txt.gz	0	0	0	0	0	0	0	0	0.605212	0	0	0	0	0	0	0	0	0	0.636006	0	0	0	0	0	0	0	0	0	0	0	0	0	0	0	0	0	0	0	0	0	0	0	0	0	0	0	0	0	0	0	0	0	0	0	0	0	0	0	0	0	0	0	0	0	0	0	0	0	0	0.825989	0	0.689404	0	0	0	0	0	0	0	0	0	0	0	0.539921	0	0.679288	0	0	0	0	0	0	0	0	0	0	0	0	0.67897	0.749468	0	0	0	0	0	0	0.367451	0.755502	0.858651	0	0	0	0	0.601176	0.467169	0.733213	0.883859	0.742422	0.932565	0.966495	0.925903	0.916182	0.967521	0.980915	0.938615	0.932946	0.97126	0.978268	0.970327	0.96487	0.940539	0.984029	0.963778	0.665031	0	0	0	0	0	0	0	0	0.706689	0	0	0	0	0	0	0	0.782193	0	0	0	0	0	0	0	0	0	0	0	0	0	0	0	0	0	0	0.671004	0	0	0	0	0	0	0	0	0	0	0	0	0	0	0.746537	0	0	0	0	0	0	0	0	0.694474	0	0	0	0	0	0	0	0	0	0	0	0	0	0	0	0	0	0.735529	0.66117	0.819248
3fd987cf-9d32-4cfe-b4fd-19fd70448e2e.FPKM-UQ.txt.gz	0	0	0	0	0	0	0.622186	0.612293	0.77096	0	0	0	0	0	0	0	0	0.669752	0.740174	0	0	0	0	0.739939	0	0	0	0	0	0	0	0	0	0	0	0	0	0	0	0	0	0	0	0	0	0	0	0	0	0	0	0	0	0	0	0	0	0	0.706925	0.761114	0	0	0	0	0	0	0	0	0	0.783859	0.699669	0.818092	0	0	0	0	0	0	0	0	0	0	0	0.493754	0.566158	0.737758	0	0	0.599477	0.642306	0.659405	0	0.715143	0	0.700901	0	0	0.689624	0.667001	0.825497	0	0	0	0	0	0	0.560141	0.839733	0.902672	0	0	0	0	0.556047	0.453718	0.795346	0.874941	0.89573	0.954258	0.944328	0.86806	0.839834	0.907881	0.95991	0.960985	0.930197	0.966371	0.970511	0.942304	0.962866	0.94515	0.982277	0.973164	0.867173	0	0	0	0	0	0	0	0	0.727861	0	0	0	0	0	0	0	0.767964	0	0	0	0	0	0	0	0	0	0	0	0	0	0	0	0	0	0	0.756921	0	0	0	0	0	0	0	0	0	0	0	0	0.710865	0.746601	0.856054	0	0	0	0	0	0	0	0	0.676013	0	0	0	0.686604	0	0	0	0	0	0	0	0	0	0	0	0	0	0.730606	0.746184	0.851033
3fe3f84b-1cbe-4fc3-a740-0dee43e265cd.FPKM-UQ.txt.gz	0	0	0	0	0	0	0.625675	0	0.79874	0	0	0	0	0	0	0	0	0	0.754738	0	0	0	0	0.813299	0	0	0	0	0	0	0	0	0	0	0	0	0	0	0	0	0	0	0	0	0	0	0	0	0	0	0	0	0	0	0	0	0	0	0	0.881291	0	0	0	0	0	0	0	0	0	0.749047	0.718832	0.834568	0	0	0	0	0	0	0	0	0	0.708401	0	0.385877	0.73399	0.760322	0	0	0.557977	0.656362	0	0	0.716155	0	0.734386	0	0	0.690847	0.806515	0.78371	0	0	0	0	0	0	0.720772	0.892663	0.945188	0	0	0	0	0.572344	0.332629	0.783485	0.752531	0	0.920541	0.950273	0.86278	0.807919	0.940324	0.961826	0.936096	0.868442	0.930976	0.941982	0.954155	0.967437	0.934764	0.977438	0.965376	0.898054	0	0	0	0.86414	0	0	0	0.709985	0.440415	0	0	0	0	0	0	0	0.682958	0	0	0	0	0	0	0	0	0	0	0	0	0	0	0	0	0	0	0.70354	0	0	0	0	0	0	0	0	0	0	0	0	0	0.82971	0.878919	0	0	0	0	0	0	0.801607	0	0.565921	0	0	0.659637	0	0	0	0	0	0	0	0	0	0.71719	0	0	0	0	0.713283	0.755508	0.812477
4015ee0f-48c1-477d-bfc1-8cafa39e4f96.FPKM-UQ.txt.gz	0	0	0	0	0	0	0	0	0.800087	0	0	0	0	0	0	0	0	0	0.779281	0	0	0	0	0.804775	0	0	0	0	0	0	0	0	0	0	0	0	0	0	0	0	0	0	0	0	0	0	0	0	0	0	0	0	0	0	0	0	0	0	0	0.887096	0	0	0	0	0	0	0	0	0	0.808283	0.674756	0.839558	0	0	0	0	0	0	0	0	0	0.730706	0	0.747543	0.809177	0.831824	0	0	0.558183	0.640658	0	0.64025	0.699288	0.718808	0.754707	0	0	0.68086	0.791719	0.794455	0	0	0	0	0.699007	0	0.719501	0.931423	0.948954	0	0	0	0	0.571203	0.356416	0.76535	0.851652	0.786916	0.891045	0.974081	0.893387	0.826188	0.922263	0.932852	0.947615	0.906846	0.961277	0.965691	0.9664	0.91482	0.899642	0.950091	0.954007	0.9012	0	0	0	0	0	0	0	0.610433	0.251338	0	0	0	0	0	0	0	0.617862	0	0	0	0	0	0	0.727578	0	0	0	0	0	0	0	0	0.79902	0	0	0.74332	0	0	0	0	0	0	0	0	0.704086	0	0	0	0	0.797808	0.881817	0	0	0.76491	0	0	0	0.844118	0	0.717899	0	0	0.499527	0	0.672052	0	0	0	0	0	0.640742	0	0.763684	0	0.705363	0.685118	0.801123	0.784957	0.844648	0.879951
4051d718-591a-41c6-a058-2dbb34e09f67.FPKM-UQ.txt.gz	0	0	0	0	0	0	0	0	0	0	0	0	0	0	0	0	0	0	0	0	0	0	0	0	0	0	0	0	0	0	0	0	0	0	0	0	0	0	0	0	0	0	0	0	0	0	0	0	0	0	0	0	0	0	0	0	0	0	0	0.826944	0	0	0	0	0	0.781193	0	0	0	0.473562	0.807792	0.843245	0	0	0.730421	0	0	0	0	0.855858	0	0.696792	0.689881	0.875565	0.866277	0.870171	0	0	0.762443	0.798231	0.791831	0	0.720743	0.715082	0.745425	0	0	0.612016	0	0.758004	0	0	0	0	0	0	0.407449	0.781239	0.809559	0.79773	0.801577	0	0	0	0.674882	0	0	0	0	0.819113	0.841525	0	0.590108	0.625137	0.752421	0	0.833903	0.874015	0.885126	0.577591	0.728986	0.763405	0.626586	0.885939	0	0	0	0	0	0	0.852354	0.743181	0	0	0	0	0	0	0	0	0.723602	0	0	0	0	0	0	0.851455	0	0.894543	0	0	0	0	0	0	0.735617	0	0.811626	0.797844	0	0	0.836953	0	0	0	0	0.662956	0.733433	0.696872	0	0	0.74786	0.821795	0.841385	0.979648	0.897249	0.944599	0	0.98701	0.867289	0.997545	1	0.99489	0.967796	0.942971	1	0.979586	0.98707	0.962665	0.950621	0.982973	0.984292	0.971117	0.972003	0.925753	0.993159	0.988702	0.963634	0.966355	0.962967	0.981827	0.969677	0.982193
4069e97d-f69c-4cee-a575-f112c490804d.FPKM-UQ.txt.gz	0	0	0	0.719585	0	0	0.564456	0.74454	0.837328	0	0	0	0	0	0	0	0	0.707863	0.777505	0	0	0.720162	0.716276	0.881518	0	0	0.572583	0	0	0	0	0	0	0	0	0	0	0	0	0	0	0	0	0	0	0	0	0	0	0	0	0	0	0	0	0	0	0.597892	0.627057	0.851638	0	0	0	0	0	0	0	0	0	0.816989	0.876783	0.837084	0	0	0	0	0	0	0	0.905779	0	0.682379	0	0.81587	0.87313	0.879748	0	0	0.741354	0.751703	0.828085	0.621875	0.685401	0.796581	0.809713	0.705625	0	0.753802	0.826845	0.870367	0	0	0	0	0.728124	0	0.75501	0.92178	0.962685	0.931923	0.897893	0.672104	0.715475	0.848561	0.875041	0.907189	0	0	0.878945	0.860039	0.796088	0.773297	0.870239	0.929556	0.744275	0	0.837319	0.815926	0.898722	0.873493	0.808302	0.917199	0.917182	0.705884	0	0	0.744411	0.85844	0	0	0.849743	0.910677	0.936251	0	0	0.804123	0	0.806073	0.875444	0.929386	0.974896	0.90619	0	0	0	0.789461	0	0.840554	0	0.714778	0.788758	0.79431	0.920799	0.819424	0	0	0.917245	0.862009	0.913083	0.918075	0.961134	0	0.615262	0.823167	0.872886	0.829813	0	0.790945	0.875908	0.854839	0	0	0.849194	0.894128	0.950438	0	0	0.844932	0	0	0	0.852901	0.723512	0.8124	0.796268	0	0.517897	0	0.738124	0	0	0.761224	0.745615	0	0.643146	0	0.748446	0	0.805064	0	0.756703	0.783065	0.839373	0.912289
40759627-ffee-466c-ba02-3d10d41a8409.FPKM-UQ.txt.gz	0	0	0	0.755178	0	0	0	0.617796	0.801955	0	0	0	0	0	0	0	0	0.629787	0.749843	0	0	0.632014	0	0.838606	0	0	0	0	0	0	0	0	0	0	0	0	0	0	0	0	0	0	0	0	0	0	0	0	0	0	0	0	0	0	0	0	0	0.645262	0.686126	0.820438	0	0	0	0	0	0	0	0	0	0.840423	0.733776	0.833352	0	0	0	0	0	0	0	0	0	0.698537	0.726734	0.844519	0.885796	0.89127	0	0	0.688613	0.739568	0.768081	0.523141	0.701986	0.696194	0.808296	0.617349	0	0.762335	0.809144	0.836638	0	0	0	0	0.693568	0	0.825259	0.935277	0.947063	0.86045	0.819114	0.613521	0.698919	0.698717	0.806094	0.872119	0	0.731607	0.886026	0.848564	0.824128	0.836141	0.880242	0.923116	0.859033	0.690361	0.908323	0.929668	0.896717	0.901886	0.833145	0.921002	0.916141	0.693852	0	0	0.786914	0	0	0	0	0.783097	0.872452	0	0	0	0	0.819969	0.743377	0	0.866468	0	0	0	0	0	0	0.894026	0	0.7959	0	0	0.830136	0	0	0	0.83774	0.83868	0.828972	0.803748	0.879734	0	0.781422	0.847277	0	0.816545	0	0.822702	0.760413	0.808495	0	0	0.788077	0.833888	0.943163	0	0	0.616829	0	0	0	0.898841	0.772516	0.834713	0.760318	0	0.669003	0	0.784411	0	0	0.739364	0.757015	0	0.752802	0.801657	0.850945	0.728479	0.755811	0.716123	0.860848	0.842217	0.888764	0.887533
40c104b7-728b-4f1c-888b-202caea11ca9.FPKM-UQ.txt.gz	0	0	0	0	0	0	0	0	0.665205	0	0	0	0	0	0	0	0	0	0.623894	0	0	0	0	0	0	0	0	0	0	0	0	0	0	0	0	0	0	0	0	0	0	0	0	0	0	0	0	0	0	0	0	0	0	0	0	0	0	0	0	0	0	0	0	0	0	0	0	0	0	0.769579	0	0.756749	0	0	0	0	0	0	0	0	0	0	0	0.517892	0.630602	0.672578	0	0	0	0	0	0	0.64275	0	0	0	0	0	0.668445	0.72402	0	0	0	0	0	0	0.457185	0.782797	0.875435	0	0	0	0	0.607586	0.470078	0.831609	0.795396	0.769294	0.921152	0.950874	0.88941	0.926252	0.96837	0.983787	0.929705	0.892278	0.950988	0.95839	0.969766	0.986715	0.948722	0.988701	0.971584	0.664394	0	0	0	0	0	0	0	0	0.736774	0	0	0	0	0	0	0	0	0	0	0	0	0	0	0	0	0	0	0	0	0	0	0	0	0	0	0	0	0	0	0	0	0	0	0	0	0	0	0	0	0.657868	0.746855	0	0	0	0	0	0	0	0	0.690921	0	0	0	0	0	0	0	0	0	0	0	0	0	0	0	0	0	0.707013	0.615259	0.794736
40c16b48-f97a-4deb-9765-58316f80d054.FPKM-UQ.txt.gz	0	0	0	0	0	0	0	0	0.612301	0	0	0	0	0	0	0	0	0	0.64404	0	0	0	0	0	0	0	0	0	0	0	0	0	0	0	0	0	0	0	0	0	0	0	0	0	0	0	0	0	0	0	0	0	0	0	0	0	0	0	0	0.887308	0	0	0	0	0	0.817434	0	0	0	0.84106	0.797405	0.78596	0	0	0.752247	0	0	0	0	0	0	0.65683	0.767485	0.859551	0.888394	0.886831	0	0	0.6663	0.793615	0.787856	0.688927	0.684346	0.764916	0.763985	0	0	0	0.719279	0.787482	0	0	0	0	0	0	0.530087	0.789824	0.868491	0.764474	0.857951	0.59675	0	0.607209	0.752373	0	0.741802	0.719188	0.866139	0.851759	0.922352	0	0.610028	0.787203	0.820296	0.689102	0.900035	0.909641	0.873428	0.712343	0.6618	0.79391	0.662412	0.769664	0	0	0	0	0	0	0.847074	0.83813	0.85412	0	0	0	0	0	0	0	0.777888	0.873994	0	0	0	0	0	0.768714	0	0.847998	0	0	0	0	0	0	0.728708	0	0.762161	0.812024	0.795965	0	0.764693	0	0.770795	0	0	0.597837	0.658334	0.703137	0	0	0.759962	0.843402	0.853343	0.904781	0.948563	0.917373	0	0	0.926935	0.94599	0.965102	0.981513	0.956067	0.897131	0.9659	0.933053	0.973082	0.888234	0.921749	0.985558	0.938946	0.932038	0.922837	0.918948	0.970683	0.962503	0.964426	0.916524	0.950923	0.965494	0.963385	0.980125
40c3d223-a76c-4433-a18a-ca45d03072fa.FPKM-UQ.txt.gz	0	0	0	0.894941	0	0	0.568034	0.747415	0.84037	0	0	0	0	0	0	0	0	0.710832	0.797656	0	0	0.683901	0.712675	0.87064	0	0	0.571485	0	0	0	0	0	0	0	0	0	0	0	0	0	0	0	0	0	0	0	0	0	0	0	0	0	0	0	0	0	0	0.604866	0.632926	0.865133	0	0	0	0	0	0	0	0	0	0.828431	0.706534	0.842171	0	0	0	0	0	0	0	0	0	0.693555	0.735803	0.801756	0.863395	0.882257	0	0	0.732269	0.766055	0.819099	0.614227	0.695534	0.768099	0.811983	0.716472	0	0.759976	0.821432	0.88538	0	0	0	0	0.73803	0	0.752044	0.930361	0.959945	0.884322	0.911964	0.692889	0.747446	0.779551	0.862979	0.948152	0	0	0.870554	0.842987	0.800234	0.798524	0.890684	0.941343	0.74757	0	0.84106	0.825566	0.89491	0.892135	0.804205	0.919568	0.92788	0.714744	0	0	0.734186	0.860157	0	0	0.885779	0.885576	0.906386	0	0	0.818022	0	0.817611	0.891998	0.927794	0.960256	0.910362	0	0	0	0.807548	0	0.863052	0	0.735869	0.806134	0.810885	0.889884	0.820815	0	0	0.90628	0.862986	0.827837	0.914045	0.889695	0	0.644629	0.826885	0.83694	0.848496	0	0.794843	0.701917	0.864074	0	0	0.843218	0.900846	0.947019	0	0	0.785665	0	0	0	0.860258	0	0.82163	0	0	0.54534	0	0.748425	0	0	0	0.772145	0	0.646754	0	0.75315	0	0.810592	0	0.767999	0.791695	0.848691	0.876721
40de3992-9af0-4ac4-baec-f2264949d4f7.FPKM-UQ.txt.gz	0	0	0	0	0	0	0	0.657813	0.764314	0	0	0	0	0	0	0	0	0.769073	0.682757	0	0	0	0	0.744748	0	0	0	0	0	0	0	0	0	0	0	0	0	0	0	0	0	0	0	0	0	0	0	0	0	0	0	0	0	0	0	0	0	0	0	0.885659	0	0	0	0	0	0.809054	0.832429	0	0	0.741127	0.816085	0.872281	0	0	0.681056	0.796224	0	0	0	0.847733	0	0.850059	0.748168	0.963232	0.938717	0.948771	0	0	0.911924	0.963317	0.951475	0.684359	0.939043	0.931281	0.968793	0.705625	0	0.822426	0.898042	0.925906	0.763425	0.5707	0.936239	0.936245	0	0	0.755229	0.888446	0.928033	0	0	0	0	0	0.653402	0	0	0	0	0	0.778838	0	0.575362	0.69861	0	0	0.717016	0.619776	0	0.650452	0.628007	0.759431	0.642966	0	0	0	0	0	0	0	0	0	0	0.843053	0.85757	0	0	0	0	0	0.708777	0	0	0	0	0	0	0.729024	0	0.905695	0.74451	0	0	0	0	0.812949	0	0	0	0.67447	0	0	0.769087	0	0	0	0	0.668413	0	0	0	0	0.622884	0.771436	0.794363	0.880698	0	0.925801	0	0	0	0.811572	0.929531	0.919178	0.817242	0.832839	0.907084	0.833836	0.846817	0	0	0.843774	0.843323	0.880303	0.785336	0	0.86224	0.883812	0.876804	0.760138	0.807566	0.905571	0.924822	0.934473
40f8a82b-1e68-4068-a7ed-76b947cfdddb.FPKM-UQ.txt.gz	0	0	0.753741	0.745224	0	0	0.742213	0.821287	0.891996	0	0	0.68082	0.697906	0	0	0	0.719444	0.837606	0.876443	0	0	0.831414	0.866118	0.892009	0	0	0.663082	0.81057	0.832933	0	0	0	0.791396	0	0	0.504709	0.711436	0.658504	0	0	0.721455	0	0	0	0	0	0	0	0.753816	0	0	0	0	0	0	0.735496	0.68265	0.827416	0.840734	0.962879	0	0	0	0	0	0	0	0	0.990328	0.865989	0.842038	0.879477	0.785788	0	0.764225	0	0	0	0	0	0	0.754733	0.670776	0.87704	0.904318	0.907815	0	0	0.692738	0.709124	0.795586	0.579762	0.706106	0.858401	0.850284	0.653698	0	0.846349	0.901355	0.852191	0	0	0.733798	0	0	0.823158	0.919412	0.972843	0.975004	0	0	0	0	0.518145	0.594909	0.859261	0	0	0.676125	0.751329	0.903867	0.903167	0.866415	0.886701	0.706674	0	0.819185	0.779302	0.746556	0.805834	0.740333	0.852991	0.801262	0.826679	0	0	0	0	0	0	0	0.751436	0.301879	0.857198	0	0	0	0	0.801478	0.86455	0.815359	0	0	0	0	0	0	0.801097	0	0	0.785426	0	0.751107	0	0	0	0.835094	0	0	0.703692	0	0	0.794792	0	0.837499	0	0	0	0.772757	0.680976	0	0	0.789142	0.790922	0.915659	0	0	0.780954	0	0	0	0.840383	0.720275	0.805333	0.789567	0	0.487812	0	0.630083	0	0	0	0	0	0.659501	0	0.790079	0	0.772927	0.733677	0.851125	0.800273	0.858847	0.875471
41030349-4cd5-47c4-9403-cf9d76028ade.FPKM-UQ.txt.gz	0	0	0	0	0	0	0	0	0.798185	0	0	0	0	0	0	0	0	0	0.755416	0	0	0	0	0.799549	0	0	0	0	0	0	0	0	0	0	0	0	0	0	0	0	0	0	0	0	0	0	0	0	0	0	0	0	0	0	0	0	0	0	0	0	0	0	0	0	0	0	0	0	0	0.753805	0.714998	0.836472	0	0	0	0	0	0	0	0	0	0.762818	0	0.710491	0.705805	0.767518	0	0	0.549084	0.645517	0	0.725616	0.715993	0	0.76136	0	0	0.691438	0.7964	0.789877	0	0	0	0	0	0	0.697346	0.902284	0.936225	0	0	0	0	0.563394	0.346563	0.799462	0.82615	0.757694	0.90178	0.944633	0.919222	0.80213	0.92923	0.957404	0.941633	0.904925	0.953435	0.967144	0.953351	0.942794	0.905205	0.970957	0.96716	0.973161	0	0	0	0	0	0	0	0.718938	0.381168	0	0	0	0	0	0	0	0.705246	0	0	0	0	0	0	0.790648	0	0	0	0	0	0	0	0	0.750369	0	0	0.700383	0	0	0	0	0	0	0	0	0.754036	0	0	0	0	0.798451	0.871592	0	0	0.762214	0	0	0	0.759631	0	0.547271	0	0	0.587704	0	0	0	0	0	0	0	0.718075	0	0.729406	0	0	0	0	0.735165	0.821049	0.841148
41060841-8b20-48b9-9bfc-fa669d36d635.FPKM-UQ.txt.gz	0	0	0	0.903319	0	0	0.550395	0.764023	0.858439	0	0	0	0	0	0	0	0	0.710099	0.754449	0	0	0.604031	0.676404	0.828856	0	0	0	0	0	0	0	0	0	0	0	0	0	0	0	0	0	0	0	0	0	0	0	0	0	0	0	0	0	0	0	0	0	0.605185	0.679898	0.766954	0	0	0	0	0	0	0	0	0	0.780535	0.679915	0.912542	0	0	0	0	0	0	0	0	0	0.705067	0.709438	0.862597	0.906377	0.881736	0	0	0.80038	0.837235	0.83375	0.74041	0.757572	0.864927	0.855054	0.710269	0	0.800825	0.838265	0.903494	0	0	0.703817	0	0	0	0.859508	0.964399	0.968214	0	0.764495	0	0	0.687516	0.672565	0.836199	0	0	0.867852	0.847092	0.796452	0.778482	0.85698	0.911276	0.801268	0	0.888304	0.922915	0.861033	0.847898	0.750129	0.903919	0.907595	0.647328	0	0	0.727821	0	0	0	0	0.734119	0.795753	0	0	0	0	0	0.735191	0	0.902777	0.861771	0	0	0	0.823595	0	0.774226	0	0.836821	0.762663	0	0.89612	0	0	0	0.845926	0.822711	0.8519	0.821536	0.696846	0	0.658485	0.828704	0	0.845039	0	0.699731	0.528257	0.816929	0	0	0.820935	0.8838	0.952756	0	0	0.769767	0	0	0	0.819849	0	0.818251	0.784338	0	0.496516	0	0.719271	0	0	0.756168	0.766753	0	0.670026	0	0.727254	0.655997	0.828843	0.699564	0.760642	0.803619	0.855309	0.883854
4118a97e-0764-4d62-89b5-14c705076cb5.FPKM-UQ.txt.gz	0	0	0	0	0	0	0.624527	0	0.781077	0	0	0	0	0	0	0	0	0.68289	0.747728	0	0	0	0	0.746959	0	0	0	0	0	0	0	0	0	0	0	0	0	0	0	0	0	0	0	0	0	0	0	0	0	0	0	0	0	0	0	0	0	0	0	0.828625	0	0	0	0	0	0	0	0	0	0.765812	0.684547	0.814005	0	0	0	0	0	0	0	0	0	0	0	0.468049	0.615093	0.691943	0	0	0.612554	0	0	0	0.723777	0	0.60677	0	0	0.703408	0.610444	0.82409	0	0	0	0	0	0	0.579358	0.830961	0.905015	0	0	0	0	0.561743	0.319814	0.847619	0.887771	0.871259	0.926398	0.970091	0.912954	0.804365	0.951562	0.960435	0.94554	0.932646	0.968345	0.981202	0.978281	0.956449	0.936566	0.978636	0.977406	0.883279	0	0	0	0	0	0	0	0	0.614342	0	0	0	0	0	0	0	0.734453	0	0	0	0	0	0	0	0	0	0	0	0	0	0	0	0	0	0	0.643089	0	0	0	0	0	0	0	0	0	0	0	0	0	0.748016	0.780149	0	0	0	0	0	0	0	0	0.678198	0	0	0	0	0	0	0	0	0	0	0	0	0	0	0	0	0	0.717941	0.738002	0.818344
411a3d83-a533-4595-aed5-e51f4d4d132a.FPKM-UQ.txt.gz	0	0	0	0.794275	0	0	0.598972	0.669575	0.841768	0	0	0	0	0	0	0	0	0.72271	0.748659	0	0	0	0.667748	0.816589	0	0	0	0	0	0	0	0	0	0	0	0	0	0	0	0	0	0	0	0	0	0	0	0	0	0	0	0	0	0	0	0	0	0.633911	0.724933	0.793242	0	0	0	0	0	0	0	0	0	0.883492	0.733511	0.860864	0	0	0	0	0	0	0	0	0	0.721757	0.682926	0.853456	0.867995	0.891387	0	0	0.655989	0.726131	0.745465	0.527087	0.7313	0.774179	0.840766	0.634252	0	0.782684	0.871964	0.859819	0	0	0	0	0.713661	0	0.829728	0.963139	0.970369	0.782406	0	0	0	0.650317	0.684476	0.851507	0	0	0.86115	0.847538	0.797248	0.811875	0.912872	0.933267	0.785338	0.688082	0.863999	0.908537	0.869745	0.899047	0.872403	0.922791	0.909549	0.708608	0	0	0.772281	0.857572	0	0	0	0.812392	0.184102	0	0	0	0	0	0.768934	0	0.821772	0	0	0	0	0.864953	0	0.819345	0	0.85812	0	0	0.812926	0	0	0	0.844044	0.77922	0.826347	0.806887	0.873107	0	0.715804	0.876974	0	0.812517	0	0.776544	0.718599	0.796385	0	0	0.782943	0.86993	0.925191	0	0	0.633683	0	0	0	0.832418	0.766759	0.842418	0.802505	0	0.442207	0	0.677174	0	0	0	0	0	0.693122	0.698502	0.776555	0.657505	0.778611	0.689394	0.799661	0.798741	0.875367	0.886084
4162b53e-35f5-491f-85a9-563a3f41c4f5.FPKM-UQ.txt.gz	0	0	0.864574	0.843752	0	0	0.590163	0.683733	0.872375	0	0	0	0	0	0	0	0	0.642318	0.836376	0	0	0.677432	0.725995	0.881994	0	0	0	0	0	0	0	0	0	0	0	0	0	0	0	0	0	0	0	0	0	0	0	0	0	0	0	0	0	0	0	0	0	0.608722	0.655489	0.807058	0	0	0	0	0	0	0	0	0	0.885964	0.884955	0.89784	0	0	0.739078	0	0	0	0	0	0	0.668885	0.676181	0.83797	0.873216	0.899654	0	0	0.772744	0.845022	0.817467	0.665396	0.801304	0.860209	0.926567	0.608704	0	0.786356	0.904352	0.938088	0	0	0.72132	0	0	0	0.740774	0.906397	0.953275	0.812255	0.844513	0.594415	0	0.707573	0.794973	0.900074	0	0	0.812598	0.821686	0.873597	0.685035	0.822779	0.877773	0.806111	0	0.82919	0.846666	0.906109	0.863973	0.79805	0.892937	0.85433	0.737743	0	0	0.714898	0.872221	0	0	0.808336	0.948436	0.88931	0.868821	0	0.860814	0	0.906174	0.932402	0.795661	0.919838	0.82316	0	0	0	0.850372	0.872461	0.751231	0	0.735038	0.844121	0.845015	0.96411	0.722427	0	0	0.917544	0.721523	0.948354	0.825684	0.589918	0	0.56594	0.811107	0.952077	0	0	0.868287	0.865673	0.906957	0	0.840366	0.873546	0.902517	0.946818	0	0	0.876181	0	0	0	0	0.813654	0.777091	0.787852	0	0	0.680723	0.798848	0	0	0.749976	0.84062	0.753364	0.650644	0	0.753482	0.786896	0.793982	0	0.731827	0.81615	0.870808	0.928733
4177e2aa-9721-4379-9146-49b73d53176c.FPKM-UQ.txt.gz	0	0	0.836725	0.892684	0	0	0.652634	0.781692	0.868217	0	0	0	0	0	0	0	0	0.675535	0.830045	0	0	0.752646	0.734005	0.867595	0	0	0.55549	0	0	0	0	0	0	0	0	0	0	0	0	0	0	0	0	0	0	0	0	0	0	0	0	0	0	0	0	0	0	0.585574	0.579189	0.899808	0	0	0	0	0	0	0	0	0	0.873915	0.862934	0.938796	0	0	0	0	0	0	0	0	0	0.706292	0.593228	0.882389	0.927793	0.913478	0	0	0.817954	0.815212	0.915594	0.541492	0.832431	0.881073	0.916215	0.659429	0	0.84917	0.924194	0.941917	0	0	0.799595	0	0	0	0.938537	0.972164	0.994382	0	0	0	0	0.604049	0.447581	0.706895	0	0	0.796262	0.630981	0.870035	0.755079	0.82807	0.882894	0.702046	0	0.801441	0.788854	0.864742	0.814314	0.786115	0.880685	0.834874	0.801268	0	0	0	0	0	0	0	0.523612	0.222591	0	0	0	0	0	0.797139	0	0.898323	0	0	0	0	0	0	0.798604	0	0	0.787816	0	0.741418	0	0	0	0.808302	0	0	0.745718	0	0	0.81252	0	0	0	0	0.687766	0.78955	0.774736	0	0	0.769282	0.847707	0.915209	0	0	0.690074	0	0	0	0.767363	0	0.811123	0	0	0.485871	0	0.670183	0	0	0	0	0	0.745469	0	0.658876	0	0.698664	0.763198	0.742421	0.773289	0.833936	0.87312
418232cd-f30f-40e5-8197-1d8d1f4518fc.FPKM-UQ.txt.gz	0	0	0	0.776143	0	0	0.625541	0	0.792085	0	0	0	0	0	0	0	0	0.667479	0.76827	0	0	0	0	0.80193	0	0	0	0	0	0	0	0	0	0	0	0	0	0	0	0	0	0	0	0	0	0	0	0	0	0	0	0	0	0	0	0	0	0	0.702084	0.785595	0	0	0	0	0	0	0	0	0	0.832867	0.756116	0.867351	0	0	0.716775	0	0	0	0	0	0.774671	0.778816	0.811262	0.950757	0.939064	0.932193	0	0	0.853497	0.877506	0.901183	0.891125	0.808948	0.865599	0.884226	0.692176	0	0.829293	0.840197	0.908703	0.611116	0	0.812388	0	0	0.675008	0.914383	0.941365	0.954305	0	0	0	0	0	0.539774	0.756508	0	0	0.858149	0.831861	0.768082	0.750402	0.768765	0.809687	0.734111	0	0.867992	0.893705	0.829662	0.711384	0.714885	0.816342	0.739868	0.799536	0	0	0	0	0	0	0	0.779173	0.293402	0	0	0	0	0	0.743072	0	0.790326	0	0	0	0	0	0	0.822958	0	0	0.766287	0	0	0	0	0	0.851083	0	0	0.800536	0.781695	0	0.815745	0.865781	0	0	0	0.700742	0.768827	0.741771	0	0	0.709131	0.839687	0.901292	0	0	0.864802	0	0	0	0.887759	0.884473	0.835197	0.584528	0	0.725896	0.738321	0.83617	0	0	0.823073	0.635492	0.790215	0.786269	0.70811	0.85966	0.851706	0.791711	0.755939	0.92315	0.89638	0.928841	0.942411
4185ad52-69e6-470b-869c-f964b1df7488.FPKM-UQ.txt.gz	0	0	0	0	0	0	0.625608	0	0.771959	0	0	0	0	0	0	0	0	0	0.766387	0	0	0	0	0.782801	0	0	0	0	0	0	0	0	0	0	0	0	0	0	0	0	0	0	0	0	0	0	0	0	0	0	0	0	0	0	0	0	0	0	0	0.824604	0	0	0	0	0	0	0	0	0	0.845905	0.688437	0.742064	0	0	0	0	0	0	0	0	0	0.68468	0	0.385877	0.721483	0.734757	0	0	0.552218	0	0	0	0.700377	0.615173	0.715505	0	0	0.722637	0.771431	0.759246	0	0	0	0	0	0	0.645101	0.90305	0.931696	0	0	0	0	0.580659	0.220994	0.83005	0.736845	0.756517	0.886843	0.942327	0.88735	0.795676	0.945868	0.960073	0.930454	0.859952	0.941008	0.957263	0.94937	0.96768	0.937964	0.985706	0.971026	0.976566	0	0	0.77661	0.877879	0	0	0	0.723081	0.324089	0	0	0	0	0	0	0	0.700176	0	0	0	0	0	0	0.844301	0	0	0	0	0	0	0	0	0	0	0	0.704451	0	0	0	0	0	0	0	0	0	0	0	0	0	0.735295	0.829572	0	0	0	0	0	0	0	0	0.610151	0	0	0.623138	0	0	0	0	0	0	0	0.74425	0	0.745446	0	0	0	0	0.685325	0.764244	0.813868
41a9be6f-c9f6-40f0-b1ad-e5099c995706.FPKM-UQ.txt.gz	0	0	0.921282	0.904902	0	0	0.60689	0.686282	0.83543	0	0	0	0	0	0	0	0	0.606741	0.716425	0	0	0	0.704891	0.840542	0	0	0	0	0	0	0	0	0	0	0	0	0	0	0	0	0	0	0	0	0	0	0	0	0	0	0	0	0	0	0	0	0	0.604332	0.685762	0.778767	0	0	0	0	0	0	0	0	0	0.873284	0.710577	0.852581	0	0	0	0	0	0	0	0	0	0.707728	0.631201	0.84991	0.85674	0.876902	0	0	0.709235	0.741632	0.764844	0.528732	0.694879	0.836771	0.837397	0.652892	0	0.780857	0.81678	0.894974	0	0	0	0	0.710852	0	0.839081	0.94496	0.966206	0.765165	0.701128	0	0	0.675501	0.661629	0.864874	0	0	0.901992	0.872143	0.770596	0.822996	0.873448	0.914597	0.820756	0	0.882877	0.927167	0.893241	0.873327	0.765411	0.896961	0.875072	0.683323	0	0	0.802267	0	0	0	0	0.8203	0.779509	0	0	0	0	0	0.760653	0	0.879474	0	0	0	0	0	0	0.762571	0	0.819934	0.799603	0	0.725166	0	0	0	0.838038	0.765061	0.799688	0.804131	0.873709	0	0.7019	0.859528	0	0.841828	0	0.767664	0.698841	0.806691	0	0	0.814416	0.871086	0.935727	0	0	0.772199	0	0	0	0.90078	0.840733	0.811817	0.766999	0	0.424042	0	0.698794	0	0	0.849286	0.747525	0.788816	0.762848	0.707569	0.862628	0.762364	0.793842	0.74827	0.873002	0.845672	0.877697	0.943086
41ad58df-22f2-47ee-aced-02ddaf398c41.FPKM-UQ.txt.gz	0	0	0	0	0	0	0	0	0.792061	0	0	0	0	0	0	0	0	0.686292	0.773543	0	0	0	0	0.801586	0	0	0	0	0	0	0	0	0	0	0	0	0	0	0	0	0	0	0	0	0	0	0	0	0	0	0	0	0	0	0	0	0	0	0	0.888359	0	0	0	0	0	0	0	0	0	0.740822	0.792321	0.828652	0	0	0	0	0	0	0	0	0	0.732355	0.733955	0.768022	0.808842	0.832399	0	0	0.546074	0.637786	0.673904	0.636007	0.692464	0.715055	0.759793	0	0	0.718928	0.770859	0.805373	0	0	0	0	0	0	0.727074	0.936904	0.956349	0	0	0	0	0.585171	0.396108	0.739639	0.812856	0.814661	0.892319	0.977246	0.907724	0.838927	0.925332	0.935866	0.931358	0.886937	0.946937	0.963241	0.979014	0.917152	0.898193	0.947015	0.958702	0.901878	0	0	0	0	0	0	0	0.632491	0.251338	0	0	0	0	0	0	0	0.606233	0	0	0	0	0	0	0.708671	0	0	0	0	0	0	0	0	0.801576	0	0	0.549328	0	0	0	0	0	0	0	0	0.70909	0.706728	0	0	0	0.788162	0.900849	0	0	0.75131	0	0	0	0.841587	0	0.704268	0	0	0.442207	0	0.669286	0	0	0	0	0	0.668004	0.738144	0.72085	0	0.687689	0.704619	0.792655	0.78902	0.844672	0.895562
41af24ab-df4e-4471-ba3c-7d145cf3161e.FPKM-UQ.txt.gz	0	0	0	0	0	0	0	0	0.605906	0	0	0	0	0	0	0	0	0	0	0	0	0	0	0	0	0	0	0	0	0	0	0	0	0	0	0	0	0	0	0	0	0	0	0	0	0	0	0	0	0	0	0	0	0	0	0	0	0	0	0.887149	0	0	0	0	0	0.807095	0	0	0	0.796127	0.801153	0.820659	0	0	0.737964	0	0	0	0	0	0	0.650737	0.680908	0.85633	0.891678	0.874736	0	0	0.778964	0.803162	0.805654	0.784932	0.725197	0.758118	0.745425	0	0	0.710186	0.707345	0.780557	0	0	0.665307	0	0	0	0.57464	0.797565	0.870773	0.76308	0.820049	0	0	0	0.68675	0	0.741082	0.755602	0.837485	0.871627	0.932532	0	0.491869	0.77362	0.813206	0.687396	0.900705	0.910175	0.837169	0.708293	0.649799	0.811608	0.671194	0.772937	0	0	0	0	0	0	0	0.88985	0.842061	0	0	0	0	0	0	0	0.800639	0	0	0	0	0	0	0.764359	0	0.830845	0	0	0	0	0	0	0.741266	0	0.783642	0.792589	0	0	0.766175	0	0	0	0	0.583381	0.671145	0	0	0	0.75697	0.829366	0.841723	0.954641	0.965336	0.948121	0	0.906332	0.939446	0.956737	0.969782	0.96117	0.978322	0.900441	0.963302	0.946013	0.978392	0.893296	0.931272	0.987547	0.968929	0.869113	0.932482	0.882983	0.972541	0.967546	0.959449	0.915857	0.962649	0.965668	0.960581	0.978008
41e04704-e7ae-4b52-8ce3-fca27b8de757.FPKM-UQ.txt.gz	0	0	0	0.772345	0	0	0.61307	0.618908	0.804356	0	0	0	0	0	0	0	0	0.645265	0.745744	0	0	0	0.721443	0.809662	0	0	0	0	0	0	0	0	0	0	0	0	0	0	0	0	0	0	0	0	0	0	0	0	0	0	0	0	0	0	0	0	0	0.612908	0.709646	0.798604	0	0	0	0	0	0	0	0	0	0.78421	0.733334	0.814058	0	0	0	0	0	0	0	0	0	0.704371	0.690254	0.833447	0.880688	0.892752	0	0	0.761194	0.745863	0.775252	0.523141	0.702138	0.800677	0.822282	0	0	0.788043	0.77034	0.876719	0	0	0	0	0.687033	0	0.796238	0.933519	0.956806	0.728331	0.765396	0	0	0.66238	0.730843	0.85997	0	0.74789	0.903095	0.849003	0.822081	0.801794	0.869087	0.925705	0.873199	0.757291	0.906697	0.92826	0.846668	0.888632	0.838351	0.9048	0.907044	0.652345	0	0	0.802541	0	0	0	0	0.819822	0.882219	0	0	0	0	0	0.72186	0	0.822883	0	0	0	0	0	0	0.874028	0	0.779325	0.802239	0	0.761708	0	0	0	0.79148	0.765993	0.922195	0.804703	0.822502	0	0.715365	0.85145	0	0.839758	0	0.763683	0.746816	0.819944	0	0	0.83258	0.847493	0.937205	0	0	0.766582	0	0	0	0.906083	0.849888	0.81179	0.722488	0	0.418123	0	0.7557	0	0	0.835025	0.713617	0.823813	0.727326	0.792928	0.838752	0.803476	0.800469	0.655647	0.853715	0.847982	0.88704	0.927745
41f00282-3734-4ac2-b9ea-d1802945cd7f.FPKM-UQ.txt.gz	0	0	0	0	0	0	0	0	0.757446	0	0	0	0	0	0	0	0	0	0.715537	0	0	0	0	0.757522	0	0	0	0	0	0	0	0	0	0	0	0	0	0	0	0	0	0	0	0	0	0	0	0	0	0	0	0	0	0	0	0	0	0	0	0.790342	0	0	0	0	0	0	0	0	0	0.796572	0.723409	0.836747	0	0	0	0	0	0	0	0	0	0	0	0.496001	0.592513	0.708836	0	0	0.645168	0.636228	0	0	0.690502	0	0.703435	0	0	0.609512	0.665708	0.798008	0	0	0	0	0	0	0.504797	0.83113	0.898861	0	0	0	0	0.583395	0.46417	0.810885	0.976892	1	0.98551	0.980561	0.978703	0.817793	0.929558	0.961352	0.932801	0.909176	0.953044	0.96648	0.990193	0.961575	0.95104	0.976939	0.977741	0.979778	0	0	0	0	0	0	0	0	0.758929	0	0	0	0	0	0	0	0.751376	0	0	0	0	0	0	0	0	0	0	0	0	0	0	0	0	0	0	0.723411	0	0	0	0	0	0	0	0	0	0	0	0	0.649067	0.724907	0.823774	0	0	0	0	0	0	0	0	0.62826	0	0	0	0.685441	0	0	0	0	0	0	0	0	0	0	0	0	0	0.720907	0.790064	0.868376
41f3276b-b340-44ae-92ef-65f6fdd9548c.FPKM-UQ.txt.gz	0	0	0	0	0	0	0.617747	0.636583	0.790024	0	0	0	0	0	0	0	0	0.670869	0.760141	0	0	0	0	0.791525	0	0	0	0	0	0	0	0	0	0	0	0	0	0	0	0	0	0	0	0	0	0	0	0	0	0	0	0	0	0	0	0	0	0	0.720893	0.768295	0	0	0	0	0	0	0	0	0	0.750796	0.792321	0.809548	0	0	0	0	0	0	0	0	0	0	0	0.43637	0.562679	0.751223	0	0	0.59654	0.623512	0.645437	0	0.741587	0.61875	0.762863	0	0	0.718089	0.65251	0.808069	0	0	0	0	0	0	0.633991	0.821532	0.903521	0	0	0	0	0.554945	0.375462	0.854871	0.93994	0.914182	0.948016	0.953136	0.885121	0.818958	0.916588	0.956232	0.935598	0.934604	0.954863	0.963667	0.978335	0.955362	0.935948	0.973277	0.970599	0.876256	0	0	0	0	0	0	0	0	0.678887	0	0	0	0	0	0	0	0.734845	0	0	0	0	0	0	0.833375	0	0	0	0	0	0	0	0	0	0	0	0.741268	0	0	0	0	0	0	0	0	0.759524	0	0	0	0.711771	0.785238	0.867747	0	0	0	0	0	0	0	0	0.719198	0	0	0	0.670258	0	0	0	0	0.807489	0	0.736793	0	0.710693	0	0.701628	0	0	0.747576	0.824225	0.890441
41f627f7-5046-494f-aa5a-c6a87f8011a2.FPKM-UQ.txt.gz	0.936859	0	0.622909	0.842738	0	0	0.811037	0.843957	0.919663	0	0	0.759642	0.729398	0	0	0	0.798594	0.838142	0.930102	0	0	0.869323	0.883862	0.96326	0	0	0.73136	0.816311	0.902425	0	0	0.675043	0.861712	0	0	0.681649	0.840969	0.534381	0	0	0.668057	0.831479	0	0	0	0	0	0	0.811723	0	0	0	0.733833	0	0	0.82985	0.797564	0.867626	0.820053	0.928672	0	0	0	0	0	0	0.778029	0	0	0.848728	0.922363	0.938524	0	0	0.852124	0	0	0	0	0	0.736443	0.751081	0.580688	0.87717	0.901635	0.909584	0	0	0.819962	0.793177	0.858311	0.557431	0.808119	0.859777	0.913569	0.662861	0	0.834543	0.853217	0.956106	0	0	0.798014	0.790358	0.59931	0.791172	0.884132	0.945135	0.968656	0	0	0	0	0.515994	0.672043	0.775736	0	0	0.612279	0.710006	0.899446	0.743913	0.747107	0.797435	0.647743	0	0.688718	0.646942	0.759985	0.681297	0.731113	0.79854	0.755564	0	0	0	0	0	0	0	0	0.774832	0.324089	0.794303	0	0	0	0	0.737933	0	0.907781	0	0	0	0	0	0	0.847932	0	0	0.856322	0.803827	0.871523	0	0	0	0.896975	0	0	0.620217	0	0	0.643856	0	0.92511	0	0	0.725186	0.76418	0.796476	0	0	0.765363	0.812002	0.911425	0	0	0.843145	0	0	0	0.833225	0.652061	0.776218	0.794472	0	0.511427	0	0	0	0	0	0	0	0.735199	0	0.624994	0	0.674663	0.739256	0.730894	0.775175	0.801413	0.846811
4210e1df-eefc-4e24-8a4d-e7bcba1554e8.FPKM-UQ.txt.gz	0	0	0	0	0	0	0.626543	0	0.806121	0	0	0	0	0	0	0	0	0.661453	0.75728	0	0	0	0	0.797277	0	0	0	0	0	0	0	0	0	0	0	0	0	0	0	0	0	0	0	0	0	0	0	0	0	0	0	0	0	0	0	0	0	0.643271	0.722933	0.784699	0	0	0	0	0	0	0	0	0	0.770672	0.706649	0.816109	0	0	0	0	0	0	0	0	0	0	0	0.415517	0.569327	0.698234	0	0	0.60919	0	0	0	0.710392	0	0.691948	0	0	0.717924	0.682235	0.792536	0	0	0	0	0	0	0.518427	0.828837	0.900762	0	0	0	0	0.572344	0.369524	0.830589	0.747643	0	0.886478	0.927305	0.879308	0.940103	0.972866	0.987422	0.928789	0.83111	0.921248	0.939606	0.968126	0.970683	0.940499	0.981376	0.958549	0.592251	0	0	0	0	0	0	0	0	0.775809	0	0	0	0	0	0	0	0	0	0	0	0	0	0	0	0	0	0	0	0	0	0	0	0	0	0	0.73149	0	0	0	0	0	0	0	0	0	0	0	0	0.661451	0.767717	0.846514	0	0	0	0	0	0	0	0	0.673564	0	0	0	0	0	0	0	0	0	0	0	0	0	0	0	0	0	0.687595	0.722001	0.822769
42267bae-f00d-40c0-892d-539ac673ac13.FPKM-UQ.txt.gz	0	0	0	0	0	0	0	0	0.733588	0	0	0	0	0	0	0	0	0	0.668308	0	0	0	0	0.698575	0	0	0	0	0	0	0	0	0	0	0	0	0	0	0	0	0	0	0	0	0	0	0	0	0	0	0	0	0	0	0	0	0	0	0	0	0	0	0	0	0	0	0	0	0	0.820993	0.691659	0.780372	0	0	0	0	0	0	0	0	0	0.652854	0	0.41461	0.653416	0.71874	0	0	0.634612	0	0	0	0.722998	0	0.614803	0	0	0.691297	0.708126	0.793251	0	0	0	0	0	0	0.5534	0.853836	0.901132	0	0	0.620339	0	0.527021	0.305019	0.838309	0.923745	0.847518	0.948332	0.976705	0.97264	0.807385	0.948481	0.957115	0.957652	0.930018	0.970942	0.983756	0.94937	0.953707	0.898327	0.976256	0.961443	0.906989	0	0	0	0	0	0	0	0.752217	0.479251	0	0	0	0	0	0	0	0.741294	0	0	0	0	0	0	0	0	0	0	0	0	0	0	0	0	0	0	0.658948	0	0	0	0	0	0	0	0	0.77997	0	0	0	0	0.781884	0.776734	0	0	0	0	0	0	0.70207	0	0.629951	0	0	0.664902	0	0	0	0	0	0	0	0	0	0.704591	0	0	0	0	0.759216	0.778189	0.824948
425fe9f4-851a-435c-84ab-bafbb5c55022.FPKM-UQ.txt.gz	0	0	0	0.927682	0	0	0.565264	0.675484	0.851969	0	0	0	0	0	0	0	0	0.711281	0.798586	0	0	0	0.753002	0.86802	0	0	0	0	0	0	0	0	0	0	0	0	0	0	0	0	0	0	0	0	0	0	0	0	0	0	0	0	0	0	0	0	0	0.634065	0.659333	0.801306	0	0	0	0	0	0	0	0	0	0.76515	0.730737	0.863074	0	0	0	0	0	0	0	0	0	0	0	0.678978	0.826567	0.831376	0	0	0.67266	0.632668	0.774512	0.716685	0.680237	0.753759	0.84065	0	0	0.763993	0.763671	0.879542	0	0	0	0	0	0	0.719243	0.932838	0.962292	0.869014	0.913237	0.716746	0.709088	0.785748	0.834291	0.929262	0	0	0.872858	0.778759	0.874416	0.804058	0.92275	0.958842	0.803353	0	0.847156	0.855532	0.921363	0.933314	0.902349	0.955897	0.956693	0.740212	0	0	0.744258	0.943889	0.993126	0	0.835535	0.846131	0.772653	0	0	0.837926	0	0.877783	0	0	0.852235	0.917357	0	0	0	0.817764	0	0.815272	0	0.864348	0	0	0.923048	0.827693	0	0	0.874392	0.653342	0.793617	0.803573	0.798884	0	0.792421	0	0.821769	0	0	0.603101	0.759623	0.82678	0	0	0.777863	0.829727	0.942729	0	0	0.676854	0	0	0	0.699718	0	0.730483	0	0	0	0	0	0	0	0	0	0	0.741599	0	0	0	0	0	0	0.654806	0.78475	0.851874
4271b356-fc94-431b-b4fb-a0c400a53562.FPKM-UQ.txt.gz	0	0	0	0	0	0	0	0	0.802452	0	0	0	0	0	0	0	0	0	0.775481	0	0	0	0	0.807397	0	0	0	0	0	0	0	0	0	0	0	0	0	0	0	0	0	0	0	0	0	0	0	0	0	0	0	0	0	0	0	0	0	0	0	0.887413	0	0	0	0	0	0	0	0	0	0.753197	0.701968	0.833417	0	0	0	0	0	0	0	0	0	0.73415	0	0.779743	0.790897	0.829061	0	0	0.552438	0.644006	0	0.63916	0.70654	0.623378	0.732747	0	0	0.648952	0.805163	0.801332	0	0	0	0	0	0	0.719274	0.941958	0.955789	0	0	0	0	0.590843	0.38461	0.755534	0.74832	0.719317	0.893172	0.969748	0.907279	0.816235	0.933095	0.945026	0.927895	0.90085	0.947564	0.962539	0.955207	0.918707	0.897162	0.959035	0.95482	0.896954	0	0	0	0	0	0	0	0.638953	0.251338	0	0	0	0	0	0	0	0.614384	0	0	0	0	0	0	0.742588	0	0	0	0	0	0	0	0	0.800039	0	0	0.552448	0	0	0	0	0	0	0	0	0.703091	0	0	0	0	0.795142	0.89272	0	0	0.764732	0	0	0	0.744685	0	0.713393	0	0	0.483888	0	0.668582	0	0	0	0	0	0.693788	0	0.743671	0	0	0	0.700123	0.763371	0.8449	0.868595
42d5dbfa-5c78-416d-8d8d-f5ae7f9a8ef0.FPKM-UQ.txt.gz	0	0	0	0	0	0	0	0.622817	0.779028	0	0	0	0	0	0	0	0	0.655824	0.739297	0	0	0	0	0.776428	0	0	0	0	0	0	0	0	0	0	0	0	0	0	0	0	0	0	0	0	0	0	0	0	0	0	0	0	0	0	0	0	0	0	0.729532	0.76785	0	0	0	0	0	0	0	0	0	0.775203	0.704218	0.824486	0	0	0	0	0	0	0	0	0	0	0	0.431968	0.573797	0.751654	0	0	0.592092	0.629623	0.664251	0	0.702818	0.619834	0.744216	0	0	0.71722	0.675198	0.818361	0	0	0	0	0	0	0.624664	0.819815	0.907664	0	0	0	0	0.557675	0.343934	0.815473	0.830244	0	0.9201	0.941386	0.88412	0.874119	0.946333	0.970393	0.922751	0.912427	0.946572	0.957579	0.963222	0.968229	0.946197	0.981745	0.966962	0.907452	0	0	0	0	0	0	0	0	0.724661	0	0	0	0	0	0	0	0.769113	0	0	0	0	0	0	0	0	0	0	0	0	0	0	0	0	0	0	0.76703	0	0	0	0	0	0	0	0	0	0	0	0	0.736166	0.768498	0.842951	0	0	0	0	0	0	0	0	0.680737	0	0	0	0	0	0	0	0	0	0	0	0	0	0	0	0	0	0.724742	0.756446	0.839842
42f0be90-4545-4862-9980-aa1218789a4b.FPKM-UQ.txt.gz	0	0	0	0.892751	0	0	0	0.667776	0.841273	0	0	0	0	0	0	0	0	0.71855	0.781362	0	0	0	0.658547	0.8374	0	0	0	0	0	0	0	0	0	0	0	0	0	0	0	0	0	0	0	0	0	0	0	0	0	0	0	0	0	0	0	0	0	0.631885	0.703009	0.82551	0	0	0	0	0	0	0	0	0	0.846372	0.870042	0.881607	0	0	0.779934	0	0	0	0	0	0	0.661135	0.733467	0.827557	0.878652	0.905515	0	0	0.75412	0.839439	0.868791	0.64097	0.836674	0.857537	0.922666	0.615817	0	0.757056	0.891534	0.902764	0	0	0.718812	0	0	0	0.741865	0.884678	0.928047	0.81384	0.875363	0.658392	0	0.695079	0.756191	0.802544	0	0	0.78613	0.802572	0.922876	0	0.794793	0.838834	0.783392	0.694846	0.84372	0.853051	0.826829	0.81432	0.718702	0.885283	0.82987	0.739863	0	0	0.70794	0	0	0	0.901476	0.908307	0.92771	0.873599	0	0.792294	0	0	0.827771	0.872377	0.920363	0.90627	0	0	0	0	0	0.783931	0	0.749591	0.745198	0.758502	0.799847	0.698474	0	0.930603	0.93153	0.700251	0.873704	0.879837	0.820738	0	0.445736	0.889183	0.807173	0	0	0.80084	0.822763	0.882518	0	0.78912	0.883264	0.872711	0.925425	0.81049	0	0.94859	0	0	0	0.864011	0.887815	0.890424	0.631361	0	0.782074	0.811052	0.878185	0.890214	0	0.820101	0.844927	0.832464	0.742185	0	0.861808	0.874815	0.862634	0.767285	0.850819	0.896569	0.935947	0.94164
42fd5657-0d37-4dc4-b63d-6a37fb3f1306.FPKM-UQ.txt.gz	0	0	0	0	0	0	0	0	0.77984	0	0	0	0	0	0	0	0	0.686438	0.751033	0	0	0	0.645988	0.77916	0	0	0	0	0	0	0	0	0	0	0	0	0	0	0	0	0	0	0	0	0	0	0	0	0	0	0	0	0	0	0	0	0	0	0	0.876926	0	0	0	0	0	0	0	0	0	0.805264	0.799202	0.838047	0	0	0	0	0	0	0	0	0	0.660531	0	0.695315	0.758744	0.834468	0	0	0.681226	0.638214	0	0.689595	0.702855	0.683941	0.790275	0	0	0.740038	0.813517	0.800298	0	0	0	0	0	0	0.73702	0.942527	0.963073	0	0	0	0	0.581886	0.34123	0.769642	0	0	0.881104	0.929653	0.847502	0.757786	0.929744	0.953394	0.91717	0.819367	0.92237	0.93849	0.972449	0.935129	0.935489	0.96959	0.96458	0.960428	0	0	0	0.859837	0	0	0	0.64326	0.274293	0	0	0	0	0	0	0	0.654921	0	0	0	0	0	0	0.79727	0	0	0	0	0	0	0	0	0.813971	0	0	0.688798	0	0	0	0	0	0	0	0	0.736906	0	0	0	0.678501	0.798142	0.876176	0	0	0	0	0	0	0.790196	0	0.488753	0	0	0.566898	0	0.695636	0	0	0	0	0	0	0	0.772322	0	0	0	0	0.747764	0.837981	0.858481
43124c0f-5322-46e9-8ef9-d279a9c72bd5.FPKM-UQ.txt.gz	0.902755	0	0.715185	0.804525	0	0	0.830097	0.826263	0.904802	0	0	0.655858	0	0	0	0	0.814241	0.863867	0.90292	0	0	0.859538	0.833745	0.901232	0	0	0.586339	0	0	0	0	0	0	0	0	0	0	0.768827	0	0	0	0	0	0	0	0	0	0	0	0	0	0	0	0	0	0	0	0.685434	0.624876	0.782755	0	0	0	0	0.973249	0.92462	0.889729	0	0	0.949572	0.928542	0.973382	0	0	0.91791	0.765897	0	0	0	0	0.775658	0.715096	0.765417	0.900323	0.913438	0.885974	0	0	0.831907	0.868543	0.900011	0.895915	0.813985	0.857175	0.908774	0.661998	0	0.846103	0.843506	0.936286	0	0	0.868191	0	0	0.68549	0.762506	0.893165	0.931728	0	0	0	0	0	0.72564	0.732972	0	0	0.726126	0.672889	0.845854	0.647098	0.758814	0.80013	0.793475	0	0.802547	0.830448	0.764433	0.693563	0.68005	0.823255	0.756206	0.824911	0	0	0	0	0	0	0	0.808478	0.470239	0.763556	0	0	0	0	0.763227	0	0.864102	0	0	0	0	0	0	0.932581	0	0.889522	0.772128	0	0.762519	0	0	0	0.6441	0	0.814465	0.674747	0.77274	0	0.648425	0.844993	0.82526	0	0	0.665102	0.595696	0.758591	0	0.714179	0.792946	0.82001	0.885817	0.820188	0	0.852785	0	0	0	0.911472	0.826758	0.804104	0.642496	0	0.784394	0.736456	0.787463	0	0	0.754992	0.818546	0.756205	0.670525	0.79359	0.828228	0.852774	0.746999	0.704368	0.913269	0.876296	0.89092	0.932834
4336a931-880f-4dd4-a74c-0c3af84d0813.FPKM-UQ.txt.gz	0	0	0.884376	0.802972	0	0	0.543278	0.740296	0.856153	0	0	0	0	0	0	0	0	0.694771	0.703881	0	0	0.674277	0.721551	0.865175	0	0	0.556824	0	0	0	0	0	0	0	0	0	0	0	0	0	0	0	0	0	0	0	0	0	0	0	0	0	0	0	0	0	0	0.621536	0.605511	0.845885	0	0	0	0	0	0	0	0	0	0.839197	0.709024	0.863896	0	0	0	0	0	0	0	0	0	0.647751	0.733955	0.816656	0.867727	0.88513	0	0	0.738665	0.74041	0.82225	0.609687	0.681485	0.796529	0.848523	0.62475	0	0.775249	0.846314	0.887569	0	0	0	0	0	0	0.773747	0.942348	0.963888	0.766046	0.743528	0	0	0.734555	0.79996	0.937375	0	0	0.868363	0.807107	0.859085	0.807702	0.911162	0.944278	0.791991	0.686272	0.865952	0.871806	0.914246	0.911786	0.852836	0.945007	0.917961	0.67243	0	0	0.73452	0.782956	0	0	0	0.715569	0.204958	0	0	0	0	0.876833	0.768813	0	0.880885	0.883395	0	0	0	0	0	0.891524	0	0.815118	0.805325	0	0.817977	0	0	0	0.730478	0.689726	0	0.792392	0.660729	0	0.759831	0.888371	0	0	0	0.755084	0.771788	0.800638	0	0	0.73659	0.796484	0.937503	0	0	0.780877	0	0	0	0.807804	0.719513	0.848012	0	0	0.52714	0	0.649212	0	0	0	0	0	0.638959	0.738063	0.770395	0	0.759447	0	0.741387	0.776959	0.84206	0.87475
4353e785-6d8e-4cf9-a307-7483186af40c.FPKM-UQ.txt.gz	0	0	0	0.828817	0	0	0.623914	0.610161	0.773828	0	0	0	0	0	0	0	0	0.663872	0.783335	0	0	0	0	0.781732	0	0	0	0	0	0	0	0	0	0	0	0	0	0	0	0	0	0	0	0	0	0	0	0	0	0	0	0	0	0	0	0	0	0	0.706332	0.762835	0	0	0	0	0	0	0	0	0	0.802069	0.856955	0.835042	0	0	0.67577	0	0	0	0	0	0	0.671194	0.686591	0.828611	0.873759	0.854149	0	0	0.764351	0.78104	0.82517	0.632946	0.708575	0.798035	0.864486	0.655075	0	0.735133	0.792156	0.891231	0	0	0.718929	0	0	0	0.697271	0.888399	0.929635	0.823759	0.891353	0.64554	0	0.74314	0.805291	0.877337	0.676554	0	0.863414	0.871164	0.833199	0.733225	0.835532	0.890315	0.863349	0.810657	0.90741	0.931597	0.876679	0.865771	0.843094	0.905438	0.917597	0.655124	0	0	0.748019	0	0	0	0.84046	0.89366	0.886684	0	0	0.790133	0	0	0.915	0	0.916089	0.809227	0	0	0	0.836209	0	0.839996	0	0.746961	0.787816	0	0.746608	0.693987	0	0	0.895625	0.696852	0.955546	0.833466	0.816279	0	0.627309	0.895012	0.8111	0	0	0.741203	0.529089	0.859207	0	0	0.839049	0.856637	0.949066	0.811702	0	0.876118	0	0	0	0.847076	0.823698	0.864367	0.777596	0	0.763823	0.635283	0.813214	0	0	0.873195	0.777513	0.879827	0.747945	0	0.870738	0.804363	0.859662	0.657407	0.892429	0.886395	0.927324	0.944628
4366217b-caf9-427e-89d3-94265064914e.FPKM-UQ.txt.gz	0.905008	0	0.746751	0.850525	0	0	0.837834	0.806842	0.879631	0	0	0	0	0	0	0	0.757951	0.808439	0.888023	0	0	0.79459	0.637446	0.846866	0	0	0	0	0	0	0	0	0	0	0	0	0	0.746107	0	0	0	0	0	0	0	0	0	0	0	0	0	0	0	0	0	0	0	0.616441	0.659333	0.793718	0	0	0	0	0.974634	0.918303	0.883392	0	0	0.90219	0.90863	0.966269	0	0	0.945596	0.877675	0	0	0	0	0	0.693295	0.72965	0.874574	0.853388	0.882394	0	0	0.809714	0.859058	0.877823	0.792791	0.803896	0.826954	0.905791	0.607624	0	0.822322	0.875337	0.930025	0	0	0.75541	0	0	0	0.750378	0.874569	0.914464	0	0	0	0	0	0	0.655027	0	0	0.719959	0.79171	0.918562	0.66032	0.650774	0.788957	0.734921	0	0.8326	0.839123	0.832805	0.70705	0.667074	0.803392	0.70623	0.880905	0	0	0	0	0	0	0	0	0.778753	0.739519	0	0	0	0	0.776647	0	0.777094	0	0	0	0	0	0	0.653772	0	0	0.773208	0.81019	0	0	0	0	0.737759	0	0	0.632839	0	0	0.66521	0.896927	0.915639	0	0	0.682658	0.708774	0.752939	0	0.80863	0.66546	0.803266	0.845685	0.641582	0	0.920682	0	0	0	0.803522	0.869726	0.905143	0.817242	0.783825	0.859454	0.834933	0.885687	0.983865	0	0.921482	0.654667	0.812086	0.881549	0.873111	0.918503	0.910919	0.930051	0.833697	0.919541	0.932166	0.923892	0.955762
437f9687-cc51-4831-a248-dbec811160f4.FPKM-UQ.txt.gz	0	0	0	0.739554	0	0	0	0.63461	0.825883	0	0	0	0	0	0	0	0	0.640575	0.766839	0	0	0	0	0.8431	0	0	0	0	0	0	0	0	0	0	0	0	0	0	0	0	0	0	0	0	0	0	0	0	0	0	0	0	0	0	0	0	0	0	0.691765	0.783277	0	0	0	0	0	0	0	0	0	0.858038	0.746602	0.86732	0	0	0.775701	0	0	0	0	0	0.792988	0.789419	0.518118	0.931708	0.954592	0.933825	0	0	0.859747	0.901096	0.924195	0.901735	0.853807	0.855096	0.907201	0.671671	0	0.848194	0.876062	0.915335	0	0	0.827425	0	0	0.666456	0.918454	0.942663	0.966644	0	0	0	0	0	0.553624	0.732003	0	0	0.832361	0.765497	0.82424	0.7754	0.803059	0.796307	0.679744	0	0.823154	0.809254	0.853518	0.707738	0.723426	0.825897	0.735157	0.85347	0	0	0	0	0	0	0	0.833951	0.263391	0	0	0	0	0	0.727593	0	0.77486	0	0	0	0	0	0	0.798869	0	0	0.761181	0	0	0	0	0	0.781275	0	0	0.771468	0.803902	0	0.810875	0.873697	0	0	0	0.693853	0.713722	0.711916	0	0	0.750355	0.81266	0.906616	0	0	0.864027	0	0	0	0.881427	0.848466	0.813373	0.612713	0	0.749835	0.689938	0.833852	0	0	0.807149	0.684317	0	0.684343	0.79638	0.864533	0.814082	0.816756	0.74827	0.83926	0.880239	0.924893	0.949742
4386ddf8-3d54-4df4-bdf5-93e87255cb3d.FPKM-UQ.txt.gz	0	0	0.847846	0.846842	0	0	0.707494	0.716944	0.850021	0	0	0	0	0	0	0	0	0.684161	0.808852	0	0	0.605123	0.692537	0.855675	0	0	0	0	0	0	0	0	0	0	0	0	0	0	0	0	0	0	0	0	0	0	0	0	0	0	0	0	0	0	0	0	0	0.540149	0.597181	0.805674	0	0	0	0	0	0	0.849428	0	0	0.842236	0.902698	0.86866	0	0	0.658672	0	0	0	0	0	0	0.739182	0.748168	0.872141	0.920649	0.908677	0	0	0.787761	0.84083	0.882434	0.813682	0.824117	0.861255	0.887695	0.647975	0	0.812298	0.877869	0.933479	0	0	0.773526	0	0.686346	0	0.778783	0.907252	0.945451	0.78757	0.84156	0	0	0.656217	0.636769	0.92319	0	0	0.813463	0.763475	0.840561	0.717742	0.844439	0.876421	0.779472	0	0.824509	0.840727	0.886467	0.824435	0.777325	0.876769	0.787601	0.794648	0	0	0.789299	0	0	0	0.892292	0.891041	0.759379	0.835626	0	0.8282	0	0.818258	0.806006	0	0.915717	0	0	0	0	0	0	0.771752	0	0.681561	0.668831	0.827527	0.952168	0.749417	0	0.898679	0.910069	0.816909	0.851806	0.869482	0.822866	0	0.527647	0.749611	0.909349	0	0	0.809301	0.808405	0.931124	0	0	0.84931	0.885255	0.942312	0	0	0.895021	0	0	0	0.896831	0.88509	0.827496	0.706766	0	0.630222	0.740768	0.834349	0	0	0.856778	0.679887	0.901798	0.741432	0.701767	0.856592	0.779253	0.751341	0.62024	0.855425	0.842167	0.894102	0.934895
4393f36b-b796-4a33-91f5-aceb56768aae.FPKM-UQ.txt.gz	0.803608	0	0.526913	0.744993	0	0	0.919375	0.932391	0.961743	0	0	0.694325	0	0	0	0	0.902355	0.948615	0.962068	0	0.674256	0.953703	0.976404	0.96219	0	0	0.584223	0.685544	0	0	0	0.681301	0.751275	0	0	0	0.627659	0.614004	0	0	0	0	0	0	0	0	0	0	0.774937	0	0	0	0	0	0	0	0	0.630134	0.58424	0.774214	0	0.967789	0	0.873775	0.890855	0.879718	0.913089	0	0	0.921455	0.924445	0.984832	0	0	0.898632	0.806981	0	0	0	0	0	0.705835	0.744356	0.841493	0.84731	0.88518	0	0	0.802508	0.825638	0.859502	0.56262	0.82552	0.846075	0.905587	0.485432	0.619152	0.850674	0.89395	0.917393	0	0	0.830376	0	0	0.669457	0.762711	0.893409	0.925821	0	0	0	0	0	0	0.563058	0	0	0	0.746171	0.806501	0.672665	0.656524	0.735701	0	0	0.733739	0.777269	0.795905	0.549827	0.583482	0.753168	0.647398	0	0	0	0	0	0	0	0	0	0.64208	0.671572	0	0	0	0	0.770615	0	0.831169	0	0	0	0	0	0	0.859074	0	0	0.744165	0.753434	0.669967	0	0	0	0.725618	0	0	0.610425	0	0	0.61623	0.894625	0.944391	0	0	0.746607	0.605549	0.780858	0	0.705222	0.770874	0.826979	0.837974	0.795442	0	0.86289	0	0	0	0.672364	0.763396	0.788197	0.753081	0	0	0	0.775581	0	0	0.758481	0.669596	0	0.78434	0	0.709244	0.772011	0.72552	0.631828	0.774383	0.783051	0.774454	0.88983
439aede3-80c4-4f3d-af22-3db16c3f3592.FPKM-UQ.txt.gz	0	0	0	0	0	0	0	0	0.807733	0	0	0	0	0	0	0	0	0	0.773124	0	0	0	0.625005	0.822344	0	0	0	0	0	0	0	0	0	0	0	0	0	0	0	0	0	0	0	0	0	0	0	0	0	0	0	0	0	0	0	0	0	0.596966	0	0.873048	0	0	0	0	0	0	0	0	0	0.870549	0.663252	0.808007	0	0	0	0	0	0	0	0	0	0.606401	0.714362	0.856718	0.866685	0.868717	0	0	0.69082	0	0	0.548887	0.636776	0.717372	0.756489	0.67215	0	0.7938	0.867433	0.833403	0	0	0	0	0.710079	0.591539	0.912993	0.987492	0.993324	0.758266	0	0	0.71531	0.694531	0.641686	0.879591	0	0	0.878624	0.866378	0.823789	0.87326	0.926064	0.931857	0.791712	0	0.847517	0.898287	0.813407	0.865041	0.720872	0.891915	0.897153	0.945578	0	0	0	0.860476	0	0	0.669623	0.837928	0.785383	0	0	0	0	0.899844	0	0.749368	0.820353	0.887932	0	0	0	0	0	0.592608	0	0	0	0.806649	0.684555	0	0	0	0.828946	0.729529	0	0.823138	0.85213	0	0	0	0	0.66186	0	0.799581	0.734312	0.678908	0	0	0.781495	0.906093	0.937886	0	0	0.695448	0	0	0	0.863759	0.766009	0.454819	0	0	0.352849	0.673845	0	0	0	0.815386	0	0	0.73888	0.833187	0.782566	0	0.714715	0.62739	0.795513	0.826987	0.884586	0.895441
43d9dab1-3222-41f2-9562-5841cc4da807.FPKM-UQ.txt.gz	0	0	0	0	0	0	0	0	0.719987	0	0	0	0	0	0	0	0	0	0.697647	0	0	0	0	0.665668	0	0	0	0	0	0	0	0	0	0	0	0	0	0	0	0	0	0	0	0	0	0	0	0	0	0	0	0	0	0	0	0	0	0	0	0.816018	0	0	0	0	0	0	0	0	0	0.790247	0.723312	0.819485	0	0	0	0	0	0	0	0	0	0	0	0.480726	0.607806	0.71663	0	0	0.637865	0	0	0	0.736577	0	0.609164	0	0	0.671844	0.648541	0.787064	0	0	0	0	0	0	0.52663	0.811844	0.895065	0	0	0	0	0.556865	0.36535	0.819062	0.936278	0.867224	0.939902	0.978821	0.980191	0.819797	0.914348	0.95453	0.98049	0.96843	0.9811	0.988752	0.97827	0.955777	0.924241	0.97579	0.977063	0.884505	0	0	0	0	0	0	0	0	0.680091	0	0	0	0	0	0	0	0.748998	0	0	0	0	0	0	0	0	0	0	0	0	0	0	0	0	0	0	0.72419	0	0	0	0	0	0	0	0	0	0	0	0	0	0.736568	0.804683	0	0	0	0	0	0	0	0	0.656159	0	0	0	0	0	0	0	0	0	0	0	0	0	0	0	0	0	0.722281	0.783594	0.851073
44449d60-d9f6-4a0c-9728-d595f4fcaf68.FPKM-UQ.txt.gz	0	0	0.839505	0.913477	0	0	0.584867	0.75109	0.849634	0	0	0	0	0	0	0	0	0.708095	0.713539	0	0	0.682712	0.791823	0.86195	0	0	0.569922	0	0	0	0	0	0	0	0	0	0	0	0	0	0	0	0	0	0	0	0	0	0	0	0	0	0	0	0	0	0	0.597892	0.575677	0.830714	0	0	0	0	0	0	0	0	0	0.839079	0.829346	0.923835	0	0	0.704213	0	0	0	0	0	0	0.693034	0.762203	0.861135	0.898715	0.898187	0	0	0.809753	0.818532	0.858565	0.543862	0.802734	0.880018	0.896746	0.668311	0	0.818009	0.876781	0.924641	0	0	0.768385	0	0	0	0.877339	0.961306	0.973949	0	0	0	0	0.645745	0.681198	0.820411	0	0	0.857749	0.781808	0.837914	0.834738	0.883854	0.920642	0.785748	0	0.850368	0.837155	0.878296	0.866883	0.845569	0.907893	0.865292	0.74501	0	0	0.798739	0	0	0	0	0.534754	0.237865	0	0	0	0	0	0.789344	0	0.868478	0	0	0	0	0	0	0.794556	0	0	0	0	0	0	0	0	0.853103	0	0	0.787728	0	0	0.843352	0	0	0	0	0.701993	0.620092	0.7535	0	0	0.770418	0.82536	0.90514	0	0	0.817053	0	0	0	0.778995	0	0.837376	0	0	0.535832	0	0.668076	0	0	0	0.777625	0	0.72558	0	0.731749	0	0.770559	0.760281	0.736568	0.79019	0.835869	0.893691
444cafdf-9621-4a8c-9f6a-0c073d010ec0.FPKM-UQ.txt.gz	0.749302	0	0.685368	0.92927	0.921451	0.80003	1	1	0.96617	0	0	0.817405	0.826158	0	0	0.586983	1	0.997337	0.986782	0.80198	0.756428	0.983137	0.983519	0.973592	0.646403	0	0.789671	0.82058	0.799158	0	0	0.736252	0.90303	0	0	0.706082	0.755759	0.448519	0	0	0	0	0	0	0	0	0	0	0.682771	0	0	0	0	0	0	0	0	0.7547	0.854829	0.515339	0.82057	0	0.713929	0.554977	0.846758	0.853261	0.91894	0	0	0.931912	0.902611	0.900638	0	0	0.891467	0.819825	0	0	0	0	0	0	0	0.779248	0.802612	0.792038	0	0	0.804082	0.824887	0.786884	0	0.829353	0.842605	0.863112	0.588349	0	0.816631	0.855556	0.884452	0	0	0.761103	0.79783	0	0	0.610718	0.799423	0.835199	0	0	0	0	0	0	0	0	0	0	0	0	0	0	0.631157	0	0	0.656582	0.641631	0	0.628885	0.537632	0.700733	0.637031	0	0	0	0	0	0	0	0	0	0	0.595291	0	0	0	0	0	0	0.615166	0	0	0.971409	0	0	0.870553	0.909832	0	0	0.876264	0	0.727212	0	0	0	0	0	0	0.565773	0	0	0.714037	0	0.783233	0	0	0	0	0.774434	0	0	0.613863	0.688125	0.754386	0	0	0.753305	0	0	0	0	0	0.485911	0	0	0	0	0	0	0	0	0	0	0	0	0.598451	0	0.702509	0	0	0.700047	0.692554	0.756977
444f8b1d-1bc9-4711-ad1a-092aa964349e.FPKM-UQ.txt.gz	0.881707	0	0.659036	0.802259	0	0	0.863452	0.9022	0.927587	0	0	0.668801	0	0	0	0	0.840793	0.899715	0.938917	0	0	0.893659	0.925275	0.932508	0	0	0.657604	0.735798	0	0	0	0.746389	0	0	0	0.625952	0.649463	0.642508	0	0	0.757334	0	0	0	0	0	0	0	0	0	0	0	0	0	0	0.666484	0.653445	0.784964	0.672716	0.860497	0	0	0	0	0	0.85857	0.879839	0	0	0.911846	0.849606	0.908574	0.764636	0	0.952484	0.789975	0	0	0	0	0.785519	0	0.787128	0.900749	0.873746	0.88266	0	0	0.775917	0.842154	0.810572	0.784629	0.814979	0.823539	0.841731	0.735835	0.67194	0.831769	0.81278	0.921027	0	0	0.819661	0	0	0.778128	0.766823	0.874032	0.940903	0	0	0	0	0.608709	0	0.703778	0	0.743043	0.578711	0.812811	0.815823	0.724978	0.73403	0.759249	0.749849	0	0.817227	0.775609	0.805318	0.670682	0.731566	0.716716	0.618067	0	0	0	0	0	0	0	0	0.859653	0.46447	0.744403	0	0	0	0	0.721122	0	0.810648	0	0	0	0	0	0.890379	0.864728	0	0.8937	0.749242	0.769887	0.733973	0	0	0	0.758353	0	0.768704	0.683403	0.727403	0	0.677078	0.816652	0.888975	0	0	0.726864	0.753827	0.81475	0.823839	0.771975	0.659902	0.850717	0.864695	0.735867	0	0.850805	0	0	0	0.853028	0.789428	0.726084	0.804094	0	0.719219	0.730583	0.74878	0	0	0.851073	0.616639	0.75224	0.77313	0.834685	0.876732	0.875002	0.81872	0.830426	0.916348	0.871093	0.904123	0.927152
44666265-5776-417a-9bb8-25d5021d2217.FPKM-UQ.txt.gz	0	0	0	0	0	0	0	0.620425	0.740183	0	0	0	0	0	0	0	0	0	0.723114	0	0	0	0	0.674069	0	0	0	0	0	0	0	0	0	0	0	0	0	0	0	0	0	0	0	0	0	0	0	0	0	0	0	0	0	0	0	0	0	0	0	0.911387	0	0	0	0	0	0	0.853638	0	0	0.831135	0.830115	0.854718	0	0	0.72678	0	0	0	0	0	0	0.738471	0.795432	0.78052	0.816321	0.844862	0	0	0.714508	0.803877	0.781063	0.678713	0.704606	0.786526	0.83983	0.636482	0	0.710028	0.794335	0.859593	0	0	0	0	0	0	0.615421	0.84756	0.91089	0.864401	0.891906	0.608384	0.693729	0.761372	0.827847	0.844875	0.753016	0	0.90046	0.893941	0.859818	0	0.837799	0.893933	0.882803	0.851444	0.934562	0.945544	0.909319	0.886118	0.839205	0.914216	0.928581	0.635049	0	0	0.792733	0	0	0	0	0	0.632051	0	0	0	0	0	0	0	0.856207	0	0	0	0	0	0	0.773242	0	0.897041	0	0	0	0.778423	0	0	0	0	0	0.775964	0.800493	0	0.838625	0	0.766846	0	0	0.685024	0.71685	0	0	0	0.763471	0.779021	0.871818	0.811339	0	0.934779	0	0	0	0.842324	0.841452	0.86374	0.77098	0	0.811402	0.754158	0.865336	0.895088	0	0.875031	0.927679	0.909945	0.737841	0.738867	0.866055	0.881208	0.909925	0.653016	0.86921	0.908536	0.950077	0.958916
446c6395-d095-4401-b730-e05ea16efc3b.FPKM-UQ.txt.gz	0	0	0	0	0	0	0	0	0.789104	0	0	0	0	0	0	0	0	0	0.768995	0	0	0	0	0.77617	0	0	0	0	0	0	0	0	0	0	0	0	0	0	0	0	0	0	0	0	0	0	0	0	0	0	0	0	0	0	0	0	0	0	0	0.813041	0	0	0	0	0	0	0	0	0	0.788482	0.714575	0.810626	0	0	0	0	0	0	0	0	0	0	0	0.460153	0.593222	0.701055	0	0	0.637259	0	0	0	0.6864	0	0.700544	0	0	0.664804	0.717433	0.82409	0	0	0	0	0	0	0.532635	0.836304	0.89512	0	0	0	0	0.58478	0.416903	0.850821	0.87839	0.751291	0.918805	0.951194	0.883957	0.8537	0.954545	0.974631	0.938729	0.909033	0.946453	0.965937	0.969989	0.969845	0.944855	0.976003	0.970525	0.907913	0	0	0	0	0	0	0	0.778213	0.621558	0	0	0	0	0	0	0	0.737801	0	0	0	0	0	0	0	0	0	0	0	0	0	0	0	0	0	0	0.65294	0	0	0	0	0	0	0	0	0	0	0	0	0.673978	0.759356	0.830684	0	0	0	0	0	0	0.738195	0	0.618402	0	0	0	0	0	0	0	0	0	0	0	0	0	0	0	0	0	0.714678	0.757587	0.86363
44913fb9-0bde-4217-b037-23c3590a8510.FPKM-UQ.txt.gz	0	0	0	0	0	0	0	0	0.779804	0	0	0	0	0	0	0	0	0	0.778461	0	0	0	0	0.796537	0	0	0	0	0	0	0	0	0	0	0	0	0	0	0	0	0	0	0	0	0	0	0	0	0	0	0	0	0	0	0	0	0	0	0	0.883332	0	0	0	0	0	0	0	0	0	0.747768	0.683408	0.826684	0	0	0	0	0	0	0	0	0	0.720447	0.735564	0.763997	0.815589	0.816221	0	0	0.544889	0	0	0.61446	0.705268	0.7176	0.746916	0	0	0.73922	0.791834	0.792894	0	0	0	0	0	0	0.755917	0.942209	0.957048	0	0	0	0	0.589087	0.391348	0.730161	0.750405	0.724355	0.878852	0.94936	0.866621	0.870634	0.931892	0.948816	0.924001	0.871756	0.93675	0.950587	0.964719	0.925654	0.902755	0.957292	0.943314	0.906989	0	0	0	0	0	0	0	0.607961	0.158577	0	0	0	0	0	0	0	0.595106	0	0	0	0	0	0	0.701324	0	0	0	0	0	0	0	0	0.782417	0	0	0.794553	0	0	0	0	0	0	0	0	0.670696	0	0	0	0.677571	0.775228	0.908679	0	0	0.740297	0	0	0	0.810883	0	0.461502	0	0	0.451895	0	0.655761	0	0	0	0	0	0.684052	0	0.766683	0	0	0.665154	0	0.770918	0.84994	0.877225
44bffc42-4fa6-4c81-af00-50e50828dae9.FPKM-UQ.txt.gz	0	0	0	0.762982	0	0	0.552901	0.679961	0.751826	0	0	0	0	0	0	0	0	0.639157	0.682066	0	0	0	0	0.756808	0	0	0	0	0	0	0	0	0	0	0	0	0	0	0	0	0	0	0	0	0	0	0	0	0	0	0	0	0	0	0	0	0	0	0	0.849386	0	0	0	0	0	0	0.8498	0	0	0.806845	0.823763	0.891912	0	0	0.746985	0	0	0	0	0.946227	0.812909	0.748139	0.756114	0.910446	0.93333	0.913765	0	0	0.79775	0.811034	0.868882	0.702493	0.813963	0.822314	0.837192	0.715025	0	0.794523	0.812001	0.867245	0	0	0.771113	0.799405	0	0	0.632302	0.831718	0.889632	0.911021	0.950375	0.71757	0.701512	0.847582	0.843835	0.842541	0	0	0.64776	0.635265	0.772603	0	0.588966	0.82455	0	0	0.757892	0.759653	0.714247	0.568247	0.705159	0.802481	0.649487	0.871305	0	0	0	0	0	0	0.916875	0.946107	0.844363	0.820681	0	0	0	0	0.867622	0	0.907727	0.81639	0	0.929505	0	0	0.920396	0.906646	0	0.557209	0.795586	0	0.751377	0.910106	0	0.890331	0.982441	0	0.639551	0.87011	0.687276	0	0.588266	0.785158	0.81682	0	0	0.862904	0.904616	0.880073	0.830445	0.837476	0.92022	0.94109	0.958705	0.867724	0.987678	0.924901	0	0	0.914853	0.888592	0.958312	0.941892	0.929679	0.951505	0.955446	0.90331	0.973104	0.88658	0	0.910973	0.858305	0.707385	0.820183	0.839054	0.934427	0.895911	0.913082	0.720419	0.905355	0.92621	0.936082	0.936715
44d7f8a6-06f5-4ad2-bcb1-a3ee839eed73.FPKM-UQ.txt.gz	0	0	0	0	0	0	0	0.623788	0.686021	0	0	0	0	0	0	0	0	0	0.734572	0	0	0	0	0.721194	0	0	0	0	0	0	0	0	0	0	0	0	0	0	0	0	0	0	0	0	0	0	0	0	0	0	0	0	0	0	0	0	0	0	0	0.865835	0	0	0	0	0	0.795505	0	0	0	0.820923	0.773892	0.836831	0	0	0.74635	0	0	0	0	0	0	0.616743	0.761648	0.882685	0.879852	0.883582	0	0	0.634073	0.810866	0.800764	0.697694	0.710011	0.769739	0.778403	0	0	0.703286	0.714257	0.829883	0	0	0	0	0	0	0.616129	0.776797	0.889827	0.803415	0.846929	0.601157	0	0.573134	0.671342	0	0.752612	0.732408	0.865974	0.860905	0.915247	0	0.603502	0.789421	0.828006	0	0.884212	0.921948	0.862423	0.696787	0.664529	0.806575	0.660867	0.720594	0	0	0	0	0	0	0	0.857893	0.707399	0	0	0	0	0	0	0	0.85487	0	0	0	0	0	0	0.755134	0	0.861738	0	0	0	0	0	0	0.719037	0	0.798964	0.806448	0	0	0.734156	0	0.766667	0	0	0.581425	0.66033	0.687755	0	0	0.75528	0.835371	0.860181	0.922765	0.972513	0.890584	0	0	0.927244	0.940289	0.980001	0.959747	0.972119	0.893721	0.970808	0.930374	0.972079	0.918949	0.935931	0.958494	0.904792	0.89378	0.924486	0.899521	0.970902	0.962318	0.967466	0.870355	0.938713	0.960464	0.966543	0.971896
450ff30e-c180-4092-b9df-3349074b7b71.FPKM-UQ.txt.gz	0	0	0	0.808527	0	0	0.558	0.668315	0.752038	0	0	0	0	0	0	0	0	0.654313	0.770687	0	0	0	0	0.736037	0	0	0	0	0	0	0	0	0	0	0	0	0	0	0	0	0	0	0	0	0	0	0	0	0	0	0	0	0	0	0	0	0	0	0	0.82614	0	0	0	0	0	0	0.839016	0	0	0.838991	0.806838	0.860963	0	0	0.643698	0	0	0	0	0.872333	0.721778	0.649797	0.629197	0.887882	0.905908	0.89734	0	0	0.814015	0.802682	0.88579	0	0.805297	0.82226	0.849674	0.630944	0	0.78878	0.833346	0.885873	0	0	0.694892	0	0	0	0.652594	0.862218	0.909555	0.94116	0.951957	0.795769	0.751566	0.866905	0.850754	0.869905	0.722247	0	0.817964	0.812546	0.892789	0	0.752262	0.831246	0.791869	0	0.849715	0.867441	0.871204	0.762526	0.692525	0.839008	0.770783	0.796	0	0	0.779779	0	0	0	0.888309	0.926303	0.893789	0.818388	0	0	0	0	0.859649	0	0.904828	0.805844	0	0.97154	0	0.873207	0.803913	0.93292	0	0.575788	0.802967	0	0.763803	0.879326	0	0.87464	0.976624	0	0.68728	0.870812	0.723591	0	0.606193	0.797337	0.875924	0	0	0.872004	0.83802	0.829123	0	0	0.907994	0.90918	0.953927	0.899978	0	0.878925	0	0	0.942479	0.860281	0.944929	0.908247	0.838305	0.792151	0.903248	0.884466	0.887895	0	0	0.925521	0.830507	0.761684	0.854448	0.728688	0.921829	0.884395	0.897457	0.784634	0.868781	0.901939	0.917813	0.951464
4538e427-4246-45f8-8957-14337cff849b.FPKM-UQ.txt.gz	0	0	0	0	0	0	0	0	0.737821	0	0	0	0	0	0	0	0	0	0.724221	0	0	0	0	0.740161	0	0	0	0	0	0	0	0	0	0	0	0	0	0	0	0	0	0	0	0	0	0	0	0	0	0	0	0	0	0	0	0	0	0	0	0	0	0	0	0	0	0	0	0	0	0.766529	0.68734	0.74397	0	0	0	0	0	0	0	0	0	0.704371	0	0.453297	0.737942	0.696651	0	0	0.624496	0	0	0	0.729021	0	0	0	0	0.669633	0.781037	0.783076	0	0	0	0	0	0	0.611204	0.86018	0.894029	0	0	0	0	0.567086	0.332629	0.808335	0.865525	0.836846	0.909644	0.978898	0.903297	0.847741	0.968596	0.965306	0.938298	0.927612	0.965733	0.981859	0.938319	0.952158	0.924407	0.977112	0.961704	0.61499	0	0	0	0	0	0	0	0.72874	0.377008	0	0	0	0	0	0	0	0.719332	0	0	0	0	0	0	0	0	0	0	0	0	0	0	0	0	0	0	0.707134	0	0	0	0	0	0	0	0	0.769913	0	0	0	0	0.773612	0.690621	0	0	0	0	0	0	0.700844	0	0.654734	0	0	0	0	0	0	0	0	0	0	0	0	0.634366	0	0	0	0	0.707081	0.758975	0.829889
456e9021-d077-4999-a538-a0486ee4f5e2.FPKM-UQ.txt.gz	0	0	0	0	0	0	0.621626	0	0.78398	0	0	0	0	0	0	0	0	0	0.75006	0	0	0	0	0.787304	0	0	0	0	0	0	0	0	0	0	0	0	0	0	0	0	0	0	0	0	0	0	0	0	0	0	0	0	0	0	0	0	0	0	0	0.822863	0	0	0	0	0	0	0	0	0	0.830912	0.696059	0.741899	0	0	0	0	0	0	0	0	0	0.743918	0	0.634063	0.761866	0.758714	0	0	0.571588	0	0	0.710291	0.69537	0.618594	0.700544	0	0	0.57689	0.763454	0.770193	0	0	0	0	0.703419	0	0.685418	0.88183	0.925031	0	0	0	0	0.57189	0.210882	0.846445	0.83385	0.802281	0.906366	0.951756	0.926763	0.771495	0.926786	0.95504	0.954594	0.934041	0.968489	0.983213	0.976042	0.935971	0.918636	0.975367	0.975728	0.897155	0	0	0.802814	0	0	0	0	0.714003	0.284246	0	0	0	0	0	0	0	0.702828	0	0	0	0	0	0	0.819345	0	0	0	0	0	0	0	0	0	0	0	0.703081	0	0	0	0	0	0	0	0	0	0	0	0	0	0.744377	0.806143	0	0	0	0	0	0	0.791919	0	0.594893	0	0	0.555364	0	0	0	0	0	0	0	0.729044	0	0.751955	0	0	0	0	0.745583	0.780858	0.80447
45773fec-ed0a-4225-9b75-1845ab1e532b.FPKM-UQ.txt.gz	0.797134	0	0.90454	0.881891	0	0	0.583464	0.723401	0.884392	0	0	0	0	0	0	0	0.651604	0.818023	0.876911	0	0	0.690477	0.746542	0.882905	0	0	0	0	0	0	0	0	0	0	0	0	0	0	0	0	0	0	0	0	0	0	0	0	0	0	0	0	0	0	0	0	0	0	0	0.778496	0	0.837289	0	0	0	0	0.921151	0	0	0.821553	0.905226	0.890805	0	0	0.844546	0.759377	0	0	0	0	0	0	0.804512	0.887767	0.9123	0.92173	0	0.786495	0.930885	0.974873	0.972111	0	0.99306	0.992399	0.987166	0.697578	0	0.841878	0.948629	0.985471	0	0.533222	0.944149	0.927351	0	0	0.902764	0.973124	0.958041	0	0	0	0	0	0	0	0	0	0	0	0	0	0	0.569542	0	0	0	0	0	0	0	0	0	0	0	0	0	0	0	0	0	0	0	0.895098	0.782991	0	0	0	0	0	0.821831	0	0	0	0	0	0	0.938624	0	0	0.536433	0.859763	0	0	0	0.902597	0.752402	0	0	0.599333	0	0	0.706707	0	0.822359	0	0	0	0	0.633414	0	0	0.631704	0.668435	0.790777	0	0	0	0	0	0	0	0.702233	0.684572	0	0	0	0	0	0	0	0	0	0	0	0	0	0	0.642843	0	0	0.679389	0.681703	0.813768
4584bfa8-d55e-4bdc-a045-5b036c653a2a.FPKM-UQ.txt.gz	0	0	0	0.895335	0	0	0.581372	0.718011	0.857023	0	0	0	0	0	0	0	0	0.713	0.823494	0	0	0.625879	0.711122	0.877479	0	0	0.574311	0	0	0	0	0	0	0	0	0	0	0	0	0	0	0	0	0	0	0	0	0	0	0	0	0	0	0	0	0	0	0.616721	0.646627	0.867853	0	0	0	0	0	0	0	0	0	0.839168	0.71415	0.837525	0	0	0	0	0	0	0	0	0	0.708102	0	0.797488	0.860411	0.858502	0	0	0.693447	0.739511	0.793201	0.616765	0.705304	0.769444	0.841402	0.644167	0	0.767517	0.825642	0.872004	0	0	0	0	0.753707	0	0.734584	0.927727	0.964779	0.847474	0.911882	0.704228	0.753959	0.769343	0.870024	0.948545	0	0	0.881499	0.826181	0.812365	0.79765	0.901302	0.944668	0.800827	0	0.845879	0.815628	0.895993	0.898565	0.825803	0.927205	0.933751	0.731161	0	0	0.727821	0.849473	0	0	0.90174	0.889756	0.849856	0	0	0.808515	0	0.817611	0.904703	0.93787	0.946576	0.923631	0	0	0	0.812762	0	0.876106	0	0.766627	0.805122	0	0.940327	0.826566	0	0	0.882924	0.884064	0.853747	0.883062	0.895166	0	0.667159	0.851313	0.842316	0.885082	0	0.804391	0.702086	0.842856	0	0	0.850768	0.875126	0.953972	0	0	0.573857	0	0	0	0.840987	0	0.829317	0	0	0.578608	0	0.676525	0	0	0	0.79674	0	0.668174	0	0.678016	0	0.765462	0	0	0.769063	0.839088	0.860999
45a23ae4-5ab6-4875-a573-4501a845e649.FPKM-UQ.txt.gz	0	0	0	0	0	0	0.623845	0	0.783483	0	0	0	0	0	0	0	0	0.679283	0.77001	0	0	0	0	0.778068	0	0	0	0	0	0	0	0	0	0	0	0	0	0	0	0	0	0	0	0	0	0	0	0	0	0	0	0	0	0	0	0	0	0	0.726652	0.795604	0	0	0	0	0	0	0	0	0	0.77817	0.698562	0.808345	0	0	0	0	0	0	0	0	0	0	0	0.44523	0.56785	0.696755	0	0	0.624195	0.657545	0	0	0.677838	0	0.697101	0	0	0.65068	0.616747	0.833437	0	0	0	0	0	0	0.605489	0.844875	0.905735	0	0	0	0	0.563645	0.406375	0.850213	0.854203	0.763139	0.930883	0.97089	0.840609	0.829748	0.936095	0.964636	0.942931	0.901082	0.935756	0.955582	0.965709	0.980199	0.968607	0.986275	0.991148	0.868061	0	0	0	0	0	0	0	0	0.637828	0	0	0	0	0	0	0	0.737801	0	0	0	0	0	0	0	0	0	0	0	0	0	0	0	0	0	0	0.736381	0	0	0	0	0	0	0	0	0.77672	0	0	0	0.645599	0.754042	0.850996	0	0	0	0	0	0	0	0	0.658698	0	0	0	0	0	0	0	0	0	0	0	0	0	0	0	0	0	0.711153	0.687959	0.829432
45cc6a0d-1633-4d9f-ab8b-65f994446d3e.FPKM-UQ.txt.gz	0	0	0	0	0	0	0.607056	0	0.816643	0	0	0	0	0	0	0	0	0.653803	0.739395	0	0	0	0.66135	0.813716	0	0	0	0	0	0	0	0	0	0	0	0	0	0	0	0	0	0	0	0	0	0	0	0	0	0	0	0	0	0	0	0	0	0	0.720635	0.86462	0	0	0	0	0	0	0	0	0	0.770615	0.786446	0.86231	0	0	0	0	0	0	0	0	0	0	0	0.398705	0.645392	0.77845	0	0	0.607521	0.642958	0.675266	0	0.71862	0	0.763123	0	0	0.693378	0.737276	0.802031	0	0	0	0	0	0	0.655856	0.893206	0.958058	0	0	0	0	0.585853	0.377363	0.80941	0	0	0.854811	0.908832	0.857439	0.788728	0.94228	0.968897	0.923076	0.855837	0.92071	0.943304	0.959716	0.966721	0.937146	0.979183	0.960912	0.979934	0	0	0.796163	0	0	0	0	0.754745	0.489204	0	0	0	0	0	0	0	0.675815	0	0	0	0	0	0	0.834456	0	0	0	0	0	0	0	0	0	0	0	0.626567	0	0	0	0	0	0	0	0	0	0	0	0	0.662553	0.815286	0.851209	0	0	0	0	0	0	0	0	0.601371	0	0	0	0	0	0	0	0	0	0	0	0	0	0	0	0	0	0.689992	0.793764	0.845437
45cdcde9-5186-4c5c-b74e-1f83464061bc.FPKM-UQ.txt.gz	0	0	0	0.813705	0	0	0	0.596394	0.772117	0	0	0	0	0	0	0	0	0.671039	0.686221	0	0	0	0	0.701126	0	0	0	0	0	0	0	0	0	0	0	0	0	0	0	0	0	0	0	0	0	0	0	0	0	0	0	0	0	0	0	0	0	0	0	0.881569	0	0	0	0	0	0	0	0	0	0.827481	0.858555	0.835792	0	0	0.692046	0	0	0	0	0	0	0.618428	0.717455	0.873605	0.902087	0.892756	0	0	0.799127	0.820579	0.895842	0.768945	0.82629	0.820112	0.86393	0.650806	0	0.78039	0.856681	0.901343	0	0	0.783257	0	0	0	0.726641	0.864861	0.919014	0.848303	0.852844	0.587101	0	0.673769	0.790019	0.820839	0.717723	0	0.847768	0.764916	0.871248	0	0.793865	0.842171	0.82087	0.694206	0.894869	0.909279	0.905575	0.80492	0.759034	0.855994	0.795113	0.702158	0	0	0.799491	0	0	0	0.91641	0.92181	0.919518	0	0	0.76782	0	0	0.836194	0	0.918562	0.925082	0	0	0	0	0	0.791496	0	0.681561	0.771992	0	0.751914	0.712119	0	0	0.905379	0.703753	0.945503	0.878701	0.65632	0	0.542319	0.873123	0.859117	0	0	0.690716	0.777981	0.834205	0.830247	0.825566	0.858902	0.864497	0.941874	0.767465	0	0.883032	0	0	0	0.878347	0.932338	0.916607	0.672379	0	0.871972	0.867532	0.84948	0.909578	0	0.879839	0.843075	0.821544	0.665595	0.741399	0.900063	0.893279	0.872933	0.72049	0.887441	0.916606	0.941428	0.947883
45fe3f05-ef7d-4e27-bcda-e7368e8b5e50.FPKM-UQ.txt.gz	0	0	0	0	0	0	0	0	0.744963	0	0	0	0	0	0	0	0	0	0.722378	0	0	0	0	0.719025	0	0	0	0	0	0	0	0	0	0	0	0	0	0	0	0	0	0	0	0	0	0	0	0	0	0	0	0	0	0	0	0	0	0	0	0.808948	0	0	0	0	0	0	0	0	0	0.78456	0.710907	0.805895	0	0	0	0	0	0	0	0	0	0	0	0.45564	0.590354	0.70941	0	0	0.630493	0.655092	0	0	0.728993	0	0.669672	0	0	0.663998	0.632747	0.796524	0	0	0	0	0	0	0.533614	0.814311	0.89901	0	0	0	0	0.553688	0.397644	0.813832	0.891649	0.883943	0.94265	0.969804	0.903515	0.804549	0.936303	0.96351	0.957794	0.952342	0.967553	0.980548	0.989368	0.963804	0.92742	0.978241	0.968457	0.895336	0	0	0	0	0	0	0	0	0.697553	0	0	0	0	0	0	0	0.752157	0	0	0	0	0	0	0	0	0	0	0	0	0	0	0	0	0	0	0.731979	0	0	0	0	0	0	0	0	0	0	0	0	0.667323	0.766665	0.808896	0	0	0	0	0	0	0	0	0.65408	0	0	0	0	0	0	0	0	0	0	0	0	0	0	0	0	0	0.720415	0.77221	0.843308
464b247a-5ecb-4cee-a1f8-39c04e0700ce.FPKM-UQ.txt.gz	0	0	0	0	0	0	0.612915	0.639463	0.79759	0	0	0	0	0	0	0	0	0.660315	0.7548	0	0	0	0	0.812428	0	0	0	0	0	0	0	0	0	0	0	0	0	0	0	0	0	0	0	0	0	0	0	0	0	0	0	0	0	0	0	0	0	0	0.721918	0.874885	0	0	0	0	0	0	0	0	0	0.808283	0.701368	0.771105	0	0	0	0	0	0	0	0	0	0	0	0.351153	0.723002	0.78843	0	0	0.566835	0.631204	0	0	0.68676	0.615659	0.745486	0	0	0.690536	0.781783	0.773734	0	0	0	0	0	0	0.621385	0.885618	0.936151	0	0	0	0	0.578575	0.246175	0.830295	0.755011	0	0.908745	0.920816	0.874876	0.797935	0.937856	0.961199	0.922755	0.827917	0.942131	0.955932	0.949313	0.966483	0.930954	0.988928	0.965518	0.99257	0	0	0.763991	0.870275	0	0	0	0.760356	0.515993	0	0	0	0	0	0	0	0.708777	0	0	0	0	0	0	0	0	0	0	0	0	0	0	0	0	0	0	0.707379	0	0	0	0	0	0	0	0	0	0	0	0	0.67843	0.794104	0.851196	0	0	0	0	0	0	0	0	0.608498	0	0	0	0	0	0	0	0	0	0	0	0	0	0	0	0	0	0.6344	0.770056	0.822964
4655d92d-ae55-4545-854f-5b4cc8b65b81.FPKM-UQ.txt.gz	0	0	0.915738	0.785389	0	0	0.535906	0.671854	0.777447	0	0	0	0	0	0	0	0	0.631993	0.736965	0	0	0	0	0.731824	0	0	0	0	0	0	0	0	0	0	0	0	0	0	0	0	0	0	0	0	0	0	0	0	0	0	0	0	0	0	0	0	0	0	0	0.819015	0	0	0	0	0	0	0	0	0	0.839812	0.814397	0.868077	0	0	0.829623	0	0	0	0.988009	0.958604	0.815473	0.658328	0.63823	0.864591	0.934657	0.895808	0	0	0.806675	0.774655	0.881249	0.782037	0.782575	0.812003	0.816089	0.697578	0	0.797822	0.798054	0.872399	0	0	0.700635	0	0.710311	0	0.617403	0.843675	0.906205	0.905865	0.980809	0.859284	0.885441	0.891489	0.907692	0.880578	0	0	0.792752	0.546057	0.911626	0	0.740704	0.835321	0.751509	0	0.824683	0.754796	0.859394	0.786319	0.722499	0.835227	0.773796	0.832009	0	0	0.740051	0	0	0.995327	0.857316	0.951578	0.861282	0.802323	0	0	0	0.905195	0.839988	0	0.875092	0.777574	0	0.9354	0.88762	0.852926	0.776797	0.924084	0	0.558864	0.799389	0	0.816676	0.880062	0	0.874949	0.95824	0.776296	0.655591	0.884501	0.833206	0	0.611311	0.78769	0.86493	0	0	0.888722	0.959986	0.901436	0.817612	0.844794	0.912999	0.939171	0.968752	0.821304	0	0.891656	0	0	0.920001	0.826787	0.939137	0.895304	0.702721	0.883506	0.883511	0.900751	0.911101	0	0	0.909806	0.697786	0.774201	0.852933	0.725728	0.915873	0.885942	0.888313	0.729277	0.86669	0.894492	0.898385	0.940441
466bc30d-5b61-4112-8f92-5b701fff1751.FPKM-UQ.txt.gz	0	0	0	0.83375	0	0	0	0	0.769118	0	0	0	0	0	0	0	0	0	0.748128	0	0	0	0	0.773037	0	0	0	0	0	0	0	0	0	0	0	0	0	0	0	0	0	0	0	0	0	0	0	0	0	0	0	0	0	0	0	0	0	0.63761	0.715424	0.87051	0	0	0	0	0	0	0	0	0	0.833366	0.777016	0.827453	0.717378	0	0.762577	0	0	0	0	0.900064	0.771759	0.799199	0.79208	0.929626	0.917901	0.912381	0	0	0.769417	0.83016	0.728587	0.910304	0.756623	0.765388	0.844462	0.5512	0	0.793681	0.863394	0.866787	0.617148	0	0.776088	0	0	0.732337	0.865101	0.961382	0.963084	0	0	0	0.717275	0	0.562498	0.753159	0.724491	0.744378	0.85207	0.859395	0.82345	0.833013	0.808106	0.773448	0.750832	0	0.849389	0.882926	0.875294	0.671668	0.696408	0.751546	0.768769	0.857245	0	0	0	0	0	0	0	0.779433	0.237865	0	0	0	0	0	0.767718	0.872564	0.759881	0	0	0	0	0	0	0.483653	0	0	0.817264	0	0	0	0	0	0.778889	0.757808	0	0.768388	0.801377	0	0.885654	0	0	0.793249	0	0.700111	0.773283	0.716505	0	0	0.731368	0.837908	0.917817	0	0	0.909069	0	0.909815	0.821188	0.914779	0.881172	0.836552	0.773957	0.811134	0.775133	0.77702	0.893084	0.875919	0.86648	0.850458	0.642005	0	0.853479	0.935433	0.920809	0.878592	0.846759	0.854911	0.936312	0.934567	0.937286	0.961914
46822147-dc34-4da8-9bdb-e8cb0a4b530f.FPKM-UQ.txt.gz	0	0	0	0.801398	0	0	0.57668	0.716035	0.861189	0	0	0	0	0	0	0	0	0.708902	0.767343	0	0	0.627155	0.634073	0.840574	0	0	0	0	0	0	0	0	0	0	0	0	0	0	0	0	0	0	0	0	0	0	0	0	0	0	0	0	0	0	0	0	0	0.635212	0.671885	0.879327	0	0	0	0	0	0	0	0	0	0.836398	0.73146	0.839988	0	0	0	0	0	0	0	0	0	0.652198	0.662015	0.869045	0.875064	0.877321	0	0	0.736337	0.778808	0.816283	0.527638	0.72102	0.772484	0.861296	0.638313	0	0.779487	0.832344	0.882207	0	0	0	0	0	0	0.757962	0.918342	0.958623	0.851914	0.862134	0.610374	0.708912	0.746441	0.727716	0.91273	0	0	0.868041	0.879305	0.773682	0.825469	0.875342	0.925587	0.796936	0	0.859413	0.874371	0.872963	0.894324	0.868809	0.919102	0.907148	0.694356	0	0	0.789401	0	0	0	0.816641	0.814423	0.884599	0	0	0	0	0.885141	0.913001	0	0.83176	0	0	0	0	0	0	0.865481	0	0.784243	0.780996	0	0.865728	0.693787	0	0	0.830596	0.821094	0.902245	0.793722	0.793063	0	0.72673	0.855223	0.826708	0	0	0.754184	0.7122	0.830626	0	0	0.787023	0.874255	0.943622	0	0	0.831031	0	0	0	0.884736	0.778962	0.796796	0.704154	0	0.489714	0	0.738223	0	0	0.83907	0.750542	0.813607	0.588078	0.730788	0.811885	0.75032	0.788278	0.696621	0.827162	0.830873	0.893706	0.932686
46a22b89-6f89-4296-9250-3e387caac1c8.FPKM-UQ.txt.gz	0	0	0	0	0	0	0	0	0.761846	0	0	0	0	0	0	0	0	0	0.741545	0	0	0	0	0.767172	0	0	0	0	0	0	0	0	0	0	0	0	0	0	0	0	0	0	0	0	0	0	0	0	0	0	0	0	0	0	0	0	0	0	0	0.823324	0	0	0	0	0	0	0	0	0	0.828104	0.708912	0.732006	0	0	0	0	0	0	0	0	0	0.616554	0	0.737514	0.781145	0.788726	0	0	0.596946	0	0	0.69952	0.670932	0.632629	0.673289	0	0	0.721833	0.803567	0.76962	0	0	0	0	0.769528	0	0.720296	0.943788	0.946383	0	0	0	0	0.596336	0.349123	0.751546	0.751474	0.737749	0.89835	0.953498	0.867494	0.785965	0.932117	0.952809	0.936827	0.889676	0.94719	0.954021	0.957715	0.934324	0.922688	0.974105	0.960165	0.976779	0	0	0	0	0	0	0	0.631488	0.184102	0	0	0	0	0	0	0	0.638902	0	0	0	0	0	0	0.793452	0	0	0	0	0	0	0	0	0.717179	0	0	0.601629	0	0	0	0	0	0	0	0	0.739559	0	0	0	0	0.815584	0.871517	0	0	0	0	0	0	0.793795	0	0.521281	0	0	0.50326	0	0	0	0	0	0	0	0.746755	0	0.691103	0	0	0.70927	0	0.748014	0.825673	0.839251
46a6f14a-fd87-4962-9dde-5c58d85d1bb6.FPKM-UQ.txt.gz	0	0	0.918144	0.795037	0	0	0.524282	0.665941	0.769605	0	0	0	0	0	0	0	0	0.619251	0.758415	0	0	0	0	0.726826	0	0	0	0	0	0	0	0	0	0	0	0	0	0	0	0	0	0	0	0	0	0	0	0	0	0	0	0	0	0	0	0	0	0	0	0.826677	0	0	0	0	0	0	0	0	0	0.83902	0.800321	0.86676	0	0	0.741374	0	0	0	0.983025	0.945877	0.821407	0.74779	0.645961	0.869823	0.924626	0.900672	0	0	0.802493	0.774866	0.868682	0.791381	0.761879	0.832254	0.813396	0.704332	0	0.782772	0.824619	0.87608	0	0	0.721396	0	0.706523	0	0.614012	0.846985	0.903915	0.89079	0.972187	0.853283	0.878495	0.894229	0.903376	0.87925	0	0	0.765613	0.571194	0.933237	0	0.779743	0.836745	0.754167	0	0.832029	0.764313	0.831095	0.792574	0.723365	0.835028	0.77865	0.811383	0	0	0.739255	0	0	0.990491	0.924466	0.951775	0.855291	0.805903	0	0	0	0.907146	0.896369	0	0.886223	0.758469	0	0.89513	0.888273	0.84048	0.932445	0.92413	0	0.543137	0.801297	0	0.813477	0.917282	0	0.848372	0.97147	0.856321	0.650144	0.896104	0.891443	0	0.600859	0.76308	0.898973	0	0	0.892849	0.948663	0.922512	0.82342	0.836528	0.937432	0.940024	0.972938	0.840062	0	0.858664	0	0	0.922784	0.871045	0.93413	0.888412	0.700852	0.880249	0.879535	0.905923	0.896791	0	0	0.911166	0.729047	0.775658	0.861496	0.728334	0.900744	0.887256	0.86157	0.733739	0.869224	0.884587	0.890047	0.934111
46adad34-e5db-4762-9f85-f270cef12f1d.FPKM-UQ.txt.gz	0	0	0	0	0	0	0	0	0.712036	0	0	0	0	0	0	0	0	0.687305	0.733586	0	0	0	0	0.664598	0	0	0	0	0	0	0	0	0	0	0	0	0	0	0	0	0	0	0	0	0	0	0	0	0	0	0	0	0	0	0	0	0	0	0	0.828449	0	0	0	0	0	0	0	0	0	0.74841	0	0.77981	0	0	0	0	0	0	0	0	0	0	0	0.499625	0.619223	0.669236	0	0	0.649225	0.648006	0	0	0.630797	0	0.612136	0	0	0.602716	0.690407	0.781492	0	0	0	0	0	0	0.438846	0.776526	0.885776	0	0	0	0	0.60908	0.469359	0.833905	0.83962	0	0.930674	0.942785	0.834077	0.914813	0.971435	0.984085	0.929561	0.902396	0.943599	0.961741	0.973166	0.976816	0.958708	0.981705	0.964531	0.634241	0	0	0	0	0	0	0	0	0.751155	0	0	0	0	0	0	0	0	0	0	0	0	0	0	0	0	0	0	0	0	0	0	0	0	0	0	0	0	0	0	0	0	0	0	0	0	0	0	0	0	0.740639	0.787416	0	0	0	0	0	0	0	0	0.680133	0	0	0	0	0	0	0	0	0	0	0	0	0	0	0	0	0	0.732447	0.734919	0.826495
47019664-82fc-4a91-a4f6-e2d26ca2ec0c.FPKM-UQ.txt.gz	0	0	0	0	0	0	0	0	0.606664	0	0	0	0	0	0	0	0	0	0.637762	0	0	0	0	0	0	0	0	0	0	0	0	0	0	0	0	0	0	0	0	0	0	0	0	0	0	0	0	0	0	0	0	0	0	0	0	0	0	0	0	0	0	0	0	0	0	0	0	0	0	0.635081	0	0.682827	0	0	0	0	0	0	0	0	0	0	0	0.529832	0.643127	0.606117	0	0	0	0	0	0	0	0	0	0	0	0	0.680839	0.74299	0	0	0	0	0	0	0.413319	0.778854	0.865339	0	0	0	0	0.610257	0.502064	0.752053	0.914905	0.811276	0.947259	0.971388	0.881956	0.869886	0.953566	0.978577	0.949381	0.938248	0.970394	0.984683	0.971451	0.974395	0.932892	0.986064	0.984565	0.916196	0	0	0	0	0	0	0	0	0.7393	0	0	0	0	0	0	0	0.778675	0	0	0	0	0	0	0	0	0	0	0	0	0	0	0	0	0	0	0	0	0	0	0	0	0	0	0	0	0	0	0	0	0.6663	0.763121	0	0	0	0	0	0	0	0	0	0	0	0	0	0	0	0	0	0	0	0	0	0	0	0	0	0	0.592041	0.632488	0.788624
4706d024-3c75-45c9-ae0d-2edd34acbf10.FPKM-UQ.txt.gz	0	0	0	0.799948	0	0	0.545155	0.665237	0.734952	0	0	0	0	0	0	0	0	0.622564	0.741545	0	0	0	0	0.740098	0	0	0	0	0	0	0	0	0	0	0	0	0	0	0	0	0	0	0	0	0	0	0	0	0	0	0	0	0	0	0	0	0	0	0	0.833019	0	0	0	0	0	0	0.837274	0	0	0.840858	0.850753	0.860549	0	0	0.823831	0	0	0	0	0.849099	0.681245	0.636366	0.610242	0.886219	0.925783	0.917136	0	0	0.809117	0.798053	0.899397	0.81879	0.802234	0.829683	0.834271	0.702121	0	0.797667	0.826957	0.901071	0	0	0.772721	0	0	0	0.64626	0.840628	0.912905	0.899079	0.938196	0.825937	0.820888	0.872134	0.862115	0.855376	0	0	0.794874	0.736196	0.918491	0	0.692426	0.834928	0.687396	0	0.831679	0.801058	0.85197	0.736753	0.731283	0.825389	0.697785	0.831503	0	0	0.769503	0	0	0	0.863989	0.93955	0.879423	0.803146	0	0	0	0	0.859487	0	0.892517	0.778704	0	0.948207	0.920109	0.871836	0.776556	0.918808	0	0.548597	0.795917	0	0.823483	0.932387	0	0.877088	0.966173	0.801479	0.661263	0.863162	0.840146	0	0.611311	0.767176	0.871707	0	0	0.86864	0.914202	0.866265	0.815499	0	0.919352	0.920885	0.9676	0.910339	0	0.881089	0	0	0.912091	0.844672	0.95494	0.901135	0.819145	0.867031	0.908358	0.926953	0.931457	0	0	0.922459	0.837916	0.758673	0.850102	0.725455	0.924534	0.88882	0.901482	0.771637	0.858204	0.897968	0.899948	0.936873
47188d8f-3135-42a0-9042-95955711e078.FPKM-UQ.txt.gz	0	0	0.892995	0.768232	0	0	0.533817	0.655081	0.80694	0	0	0	0	0	0	0	0	0.617027	0.772143	0	0	0	0	0.721466	0	0	0	0	0	0	0	0	0	0	0	0	0	0	0	0	0	0	0	0	0	0	0	0	0	0	0	0	0	0	0	0	0	0	0	0.800076	0	0	0	0	0	0	0	0	0	0.837509	0.802978	0.881755	0	0	0.756094	0	0	0	0.965838	0.960741	0.672599	0.636829	0.664116	0.861593	0.925027	0.902575	0	0	0.80038	0.77727	0.868645	0.774416	0.794041	0.812607	0.85374	0.687603	0	0.788535	0.835874	0.907962	0	0	0.708872	0	0.706523	0	0.663593	0.853529	0.910734	0.896306	0.985264	0.867292	0.890542	0.899559	0.917293	0.892923	0	0	0.791247	0.569747	0.921848	0	0.793482	0.841387	0.749739	0	0.83023	0.77884	0.8637	0.809753	0.697375	0.84807	0.746019	0.803399	0	0	0.695216	0	0	0	0.938295	0.947807	0.873506	0.815607	0	0	0	0.889411	0.836194	0	0.87556	0.778253	0	0.888634	0.874817	0.852926	0.758987	0.929482	0	0.558864	0.797883	0	0.862817	0.872124	0	0.853923	0.969926	0.783468	0.696555	0.865256	0.89547	0	0.620965	0.77599	0.932281	0	0	0.901892	0.974177	0.918457	0.826832	0	0.930017	0.942639	0.971673	0	0	0.878802	0	0	0.941878	0.860708	0.884305	0.896722	0.722316	0	0.878604	0.84729	0.781987	0	0	0.82325	0.733589	0.804468	0.702448	0	0.846886	0.880896	0.836784	0.671178	0.89588	0.879934	0.901023	0.925182
472f5385-1bb9-4e0a-9228-0201b39f19fe.FPKM-UQ.txt.gz	0	0	0	0	0	0	0	0	0.768577	0	0	0	0	0	0	0	0	0	0.733821	0	0	0	0	0.782841	0	0	0	0	0	0	0	0	0	0	0	0	0	0	0	0	0	0	0	0	0	0	0	0	0	0	0	0	0	0	0	0	0	0	0	0.90468	0	0	0	0	0	0	0	0	0	0.763385	0.700765	0.81855	0	0	0	0	0	0	0	0	0	0.71641	0	0.78443	0.786605	0.830349	0	0	0.585296	0	0	0.656259	0.723028	0	0.729117	0	0	0.731583	0.790582	0.763197	0	0	0	0	0.703086	0	0.704887	0.918597	0.94514	0	0	0	0	0.586816	0.363193	0.757088	0.802118	0.797917	0.892888	0.964773	0.891765	0.857977	0.926421	0.945729	0.951678	0.909247	0.957588	0.975574	0.965915	0.925348	0.917843	0.94815	0.947241	0.986952	0	0	0	0	0	0	0	0.650268	0.204958	0	0	0	0	0	0	0	0.635719	0	0	0	0	0	0	0.733491	0	0	0	0	0	0	0	0	0.809967	0	0	0.568828	0	0	0	0	0	0	0	0	0.702086	0	0	0	0	0.803289	0.853226	0	0	0.761941	0	0	0	0.840499	0	0.712088	0	0	0.433999	0	0.690938	0	0	0	0	0	0.647171	0.739267	0.783576	0	0.709045	0.691131	0.796221	0.790821	0.855335	0.870937
474d6dd6-14c4-4e3a-b2fb-f56248f25925.FPKM-UQ.txt.gz	0	0	0	0	0	0	0.60122	0.630602	0.816562	0	0	0	0	0	0	0	0	0.640692	0.749777	0	0	0	0	0.806733	0	0	0	0	0	0	0	0	0	0	0	0	0	0	0	0	0	0	0	0	0	0	0	0	0	0	0	0	0	0	0	0	0	0	0.717132	0.78874	0	0	0	0	0	0	0	0	0	0.749117	0.665996	0.822262	0	0	0	0	0	0	0	0	0	0	0	0.424933	0.573971	0.730471	0	0	0.596946	0.636228	0	0	0.707152	0	0.722063	0	0	0.714411	0.650902	0.809545	0	0	0	0	0	0	0.577724	0.806209	0.913807	0	0	0	0	0.55155	0.305019	0.812108	0.793331	0	0.918312	0.942575	0.890395	0.849209	0.949569	0.970916	0.934712	0.87744	0.934367	0.96281	0.953119	0.972144	0.945291	0.985369	0.972455	0.874707	0	0	0.803721	0	0	0	0	0	0.733817	0	0	0	0	0	0	0	0.760295	0	0	0	0	0	0	0	0	0	0	0	0	0	0	0	0	0	0	0.759308	0	0	0	0	0	0	0	0	0	0	0	0	0.709644	0.789343	0.879307	0	0	0	0	0	0	0	0	0.690013	0	0	0	0	0	0	0	0	0	0	0	0	0	0	0	0	0	0.707743	0.73292	0.814773
4756614b-8723-4403-9d10-c9c9654978a6.FPKM-UQ.txt.gz	0	0	0.856804	0.856752	0	0	0.562403	0.74675	0.843217	0	0	0	0	0	0	0	0	0.685855	0.798903	0	0	0.624367	0.596661	0.868012	0	0	0	0	0	0	0	0	0	0	0	0	0	0	0	0	0	0	0	0	0	0	0	0	0	0	0	0	0	0	0	0	0	0.616441	0.662123	0.848428	0	0	0	0	0	0	0	0	0	0.861454	0.883113	0.902198	0	0	0.756448	0	0	0	0	0	0	0.645942	0.664116	0.830018	0.859659	0.884253	0	0	0.792669	0.799632	0.871916	0.624019	0.77724	0.820915	0.862077	0.631131	0	0.739188	0.849847	0.903597	0	0	0	0	0.769442	0	0.756967	0.91363	0.961909	0.808289	0.911409	0.63978	0.696656	0.769551	0.792962	0.87702	0	0	0.842083	0.797133	0.827891	0.712308	0.858818	0.915067	0.818708	0	0.847182	0.863691	0.891275	0.875046	0.828495	0.902974	0.898755	0.728506	0	0	0.745324	0.834391	0	0	0.822894	0.898133	0.854772	0	0	0.739594	0	0.839804	0.917093	0.854136	0.911666	0.830172	0	0	0	0.784739	0	0.76489	0	0.713798	0.721462	0.808875	0.877812	0.882954	0	0	0.907808	0.682359	0.944438	0.852737	0.751938	0	0.64692	0.785622	0.843245	0	0	0.792418	0.820808	0.816438	0	0	0.835215	0.911559	0.953208	0	0	0.845563	0	0	0	0.880787	0.76482	0.818176	0.801404	0	0.583866	0.680805	0.777939	0	0	0.865245	0.693865	0.784271	0.636456	0	0.790774	0.749017	0.800765	0	0.839224	0.808368	0.883779	0.931019
477b2941-ab2e-4617-ba60-7e32bb09bbe3.FPKM-UQ.txt.gz	0	0	0	0	0	0	0	0.604047	0.715981	0	0	0	0	0	0	0	0	0	0.742093	0	0	0	0	0.760376	0	0	0	0	0	0	0	0	0	0	0	0	0	0	0	0	0	0	0	0	0	0	0	0	0	0	0	0	0	0	0	0	0	0	0	0.799963	0	0	0	0	0	0	0	0	0	0.852847	0.846532	0.869832	0	0	0.745563	0	0	0	0	0	0	0.720513	0.776443	0.842864	0.860495	0.842158	0	0	0.74356	0.791849	0.817058	0.805659	0.717827	0.769599	0.822767	0	0	0.675497	0.766929	0.867956	0	0	0.665377	0	0.673863	0	0.662592	0.875891	0.920286	0.845232	0.909547	0.669758	0.707403	0.77283	0.777542	0.882284	0.789532	0.738074	0.898788	0.932142	0.894396	0	0.829641	0.887476	0.895942	0.83264	0.933127	0.936505	0.919407	0.862347	0.824451	0.908983	0.917331	0.624107	0	0	0.736667	0	0	0	0.831231	0.866694	0.793442	0	0	0.816834	0	0	0.858944	0	0.902132	0.811661	0	0	0	0	0	0.867197	0	0.676403	0.787461	0	0.750114	0.668308	0	0	0.890907	0.700669	0.75291	0.868805	0.682801	0	0.56594	0.880058	0.85995	0	0	0.749562	0.535522	0.777808	0	0	0.829005	0.875371	0.928227	0.825453	0	0.878833	0	0	0.874243	0.893844	0.914497	0.883608	0.77728	0	0.808095	0.62518	0.83769	0	0	0.879553	0.782317	0.869924	0.701218	0.734029	0.88437	0.810635	0.852525	0.659533	0.866772	0.884486	0.916811	0.942632
47bbbf1b-9d21-433f-b227-0ba51d733aaa.FPKM-UQ.txt.gz	0	0	0	0	0	0	0	0	0.745569	0	0	0	0	0	0	0	0	0	0.728018	0	0	0	0	0.652016	0	0	0	0	0	0	0	0	0	0	0	0	0	0	0	0	0	0	0	0	0	0	0	0	0	0	0	0	0	0	0	0	0	0	0	0.815034	0	0	0	0	0	0	0	0	0	0.792907	0.710687	0.815587	0	0	0	0	0	0	0	0	0	0	0	0.479402	0.579382	0.71461	0	0	0.616891	0.657821	0	0	0.693304	0	0.674057	0	0	0.592907	0.644939	0.797516	0	0	0	0	0	0	0.565992	0.819774	0.892089	0	0	0	0	0.571776	0.457057	0.816812	0.907661	0.896397	0.951997	0.961816	0.91074	0.830357	0.924399	0.961106	0.965185	0.938262	0.970736	0.983059	0.973867	0.955478	0.924391	0.982653	0.985881	0.892246	0	0	0	0	0	0	0	0	0.719475	0	0	0	0	0	0	0	0.753592	0	0	0	0	0	0	0	0	0	0	0	0	0	0	0	0	0	0	0.711441	0	0	0	0	0	0	0	0	0	0	0	0	0.668755	0.768271	0.801402	0	0	0	0	0	0	0	0	0.665829	0	0	0	0	0	0	0	0	0	0	0	0	0	0	0	0	0	0.734726	0.743887	0.846747
47d2e3f5-f76a-4482-8c19-08a3830d698c.FPKM-UQ.txt.gz	0	0	0	0	0	0	0	0	0.794897	0	0	0	0	0	0	0	0	0	0.72824	0	0	0	0	0.817574	0	0	0	0	0	0	0	0	0	0	0	0	0	0	0	0	0	0	0	0	0	0	0	0	0	0	0	0	0	0	0	0	0	0	0	0.81592	0	0	0	0	0	0	0	0	0	0.754476	0.697193	0.769034	0	0	0	0	0	0	0	0	0	0.753985	0	0.703796	0.698051	0.782451	0	0	0.568876	0	0	0	0.71754	0	0.701561	0	0	0.685248	0.763485	0.807551	0	0	0	0	0.691717	0	0.73384	0.899988	0.937934	0	0	0	0	0.557943	0.312701	0.789436	0.894263	0.707611	0.886944	0.958747	0.873239	0.811325	0.927474	0.952018	0.961959	0.908766	0.965669	0.968431	0.949894	0.938121	0.901901	0.965372	0.967248	0.974577	0	0	0	0	0	0	0	0.698245	0.309771	0	0	0	0	0	0	0	0.676038	0	0	0	0	0	0	0.781809	0	0	0	0	0	0	0	0	0.730064	0	0	0.578603	0	0	0	0	0	0	0	0	0.740271	0	0	0	0	0.798853	0.814234	0	0	0	0	0	0	0.819425	0	0.552182	0	0	0.578065	0	0	0	0	0	0	0	0.707224	0	0.755426	0	0	0	0	0.732158	0.828122	0.863865
47df1790-8233-49bf-ad42-824fdc9759e0.FPKM-UQ.txt.gz	0	0	0	0	0	0	0	0.638103	0.79449	0	0	0	0	0	0	0	0	0.660505	0.761853	0	0	0	0	0.81429	0	0	0	0	0	0	0	0	0	0	0	0	0	0	0	0	0	0	0	0	0	0	0	0	0	0	0	0	0	0	0	0	0	0	0	0.785468	0	0	0	0	0	0	0	0	0	0.792445	0.794747	0.824844	0	0	0	0	0	0	0	0	0	0	0	0.448418	0.583239	0.693863	0	0	0.620616	0	0	0	0.718241	0	0.727355	0	0	0.694684	0.649985	0.803717	0	0	0	0	0	0	0.536543	0.812718	0.895711	0	0	0	0	0.56852	0.343934	0.793435	0.841926	0	0.90525	0.95179	0.879104	0.847586	0.944597	0.968544	0.928769	0.90017	0.938829	0.964456	0.950007	0.978006	0.96026	0.992721	0.982309	0.904932	0	0	0	0	0	0	0	0	0.696	0	0	0	0	0	0	0	0.768061	0	0	0	0	0	0	0	0	0	0	0	0	0	0	0	0	0	0	0.652062	0	0	0	0	0	0	0	0	0	0	0	0	0.738344	0.693931	0.837052	0	0	0	0	0	0	0	0	0.700482	0	0	0	0	0	0	0	0	0	0	0	0	0	0	0	0	0	0.707252	0.700503	0.815608
47fe0cf1-ad0b-4e59-ba10-3f232abcba53.FPKM-UQ.txt.gz	0	0	0.850566	0.916204	0	0	0.562955	0.747615	0.857989	0	0	0	0	0	0	0	0	0.716929	0.75768	0	0	0	0.767528	0.853097	0	0	0.583399	0	0	0	0	0	0	0	0	0	0	0	0	0	0	0	0	0	0	0	0	0	0	0	0	0	0	0	0	0	0	0.631411	0.632108	0.756941	0	0	0	0	0	0	0	0	0	0.852021	0.681677	0.921468	0	0	0.706225	0	0	0	0	0	0	0.707803	0.614738	0.907626	0.925167	0.920234	0	0	0.801948	0.856948	0.906498	0.537082	0.828869	0.864932	0.896867	0.672804	0	0.857394	0.914441	0.930293	0	0	0.80772	0.802152	0	0	0.926188	0.975071	0.989401	0	0	0	0	0.585171	0.695891	0.812686	0	0	0.814971	0.754666	0.855935	0.69359	0.827415	0.884572	0.716596	0	0.827827	0.823117	0.789855	0.827242	0.787244	0.882519	0.815199	0.765162	0	0	0	0	0	0	0	0.496044	0.222591	0	0	0	0	0	0.723502	0	0.793264	0	0	0	0	0	0	0.779491	0	0	0.782739	0	0.736169	0	0	0	0.819573	0	0	0.758914	0	0	0.817131	0	0	0	0	0.68517	0.776211	0.77417	0	0	0.781088	0.802313	0.923671	0	0	0.658732	0	0	0	0.742616	0.824969	0.817976	0	0	0.432266	0	0.632745	0	0	0.74971	0	0	0.688057	0.737659	0.797284	0	0.801938	0.736626	0.833918	0.800168	0.854619	0.881831
481f1bde-6866-483e-a5d2-62f39a2cac25.FPKM-UQ.txt.gz	0	0	0	0	0	0	0	0	0.69503	0	0	0	0	0	0	0	0	0	0.689939	0	0	0	0	0	0	0	0	0	0	0	0	0	0	0	0	0	0	0	0	0	0	0	0	0	0	0	0	0	0	0	0	0	0	0	0	0	0	0	0	0	0	0	0	0	0	0	0	0	0	0.805956	0.739849	0.829087	0	0	0	0	0	0	0	0	0	0	0	0.512204	0.615536	0.596032	0	0	0.642003	0	0	0	0.64231	0	0.620355	0	0	0.611734	0.673933	0.761104	0	0	0	0	0	0	0.434052	0.775207	0.876429	0	0	0	0	0.608635	0.505591	0.835781	0.864611	0	0.926138	0.932172	0.873203	0.86267	0.959161	0.979208	0.93991	0.909734	0.961153	0.97362	0.975166	0.973708	0.944474	0.988068	0.979174	0.610172	0	0	0	0	0	0	0	0	0.727268	0	0	0	0	0	0	0	0.785437	0	0	0	0	0	0	0	0	0	0	0	0	0	0	0	0	0	0	0.673	0	0	0	0	0	0	0	0	0	0	0	0	0	0.660993	0.786111	0	0	0	0	0	0	0	0	0.685531	0	0	0	0	0	0	0	0	0	0	0	0	0	0	0	0	0	0.720705	0.667832	0.814513
48468728-b34c-41dd-9aea-93053fa3fa72.FPKM-UQ.txt.gz	0.861209	0	0.579583	0.808798	0	0	0.875914	0.901247	0.921788	0	0	0.683249	0	0	0	0	0.852858	0.869703	0.943557	0	0	0.89196	0.922916	0.926775	0	0	0	0	0	0	0	0	0	0	0	0	0	0.68106	0	0	0	0	0	0	0	0	0	0	0	0	0	0	0	0	0	0	0	0.668315	0.748612	0.797575	0	0.881223	0	0	0.97956	0.796991	0.927305	0	0	0.957167	0.906668	0.912552	0	0	0.96494	0.887411	0	0	0	0	0	0.671843	0.74055	0.881641	0.861753	0.88312	0	0	0.796185	0.859766	0.883357	0.769501	0.83021	0.844955	0.882798	0.673041	0	0.85114	0.835874	0.934269	0	0	0.794042	0.7973	0	0	0.742801	0.875412	0.923705	0	0	0	0	0	0.685544	0.583208	0	0	0	0.729582	0.875018	0.659855	0.566955	0.763619	0.783105	0	0.826757	0.831502	0.779873	0.575802	0.716417	0.761502	0.738296	0.861311	0	0	0	0	0	0	0	0.770687	0.625968	0.711982	0	0	0	0	0.707152	0	0.874115	0	0	0	0	0	0	0.642331	0	0.832609	0.721039	0.801121	0.724821	0	0	0	0.683355	0	0.824603	0.584413	0	0	0.572926	0.869269	0.924239	0	0	0.753731	0.599225	0.77737	0	0.721999	0.726141	0.825054	0.836681	0.754888	0	0.825109	0	0	0	0.810151	0.86961	0.846395	0.642496	0	0.787324	0.762677	0.846022	0	0	0.816667	0.797209	0.904607	0.812365	0.870862	0.892269	0.879975	0.860657	0.670356	0.849355	0.868571	0.894264	0.924938
486b6edc-dfa4-48ca-a82a-66ef9404c570.FPKM-UQ.txt.gz	0	0	0	0	0	0	0.619492	0	0.777732	0	0	0	0	0	0	0	0	0.683115	0.747527	0	0	0	0	0.820652	0	0	0	0	0	0	0	0	0	0	0	0	0	0	0	0	0	0	0	0	0	0	0	0	0	0	0	0	0	0	0	0	0	0	0	0.856429	0	0	0	0	0	0	0	0	0	0.770729	0.774964	0.810268	0	0	0	0	0	0	0	0	0	0.731121	0	0.725622	0.757953	0.839647	0	0	0.5364	0.608502	0.659236	0.605699	0.668819	0.744353	0.79542	0	0	0.675328	0.793207	0.801136	0	0	0	0	0	0	0.760214	0.921266	0.950937	0	0	0	0	0.582291	0.335583	0.798809	0.738801	0.755142	0.887739	0.959355	0.873239	0.721037	0.915468	0.945706	0.926186	0.876947	0.94912	0.964094	0.942485	0.925657	0.912038	0.96283	0.9705	0.624983	0	0	0.804798	0	0	0	0	0.667984	0.184102	0	0	0	0	0	0	0	0.614776	0	0	0	0	0	0	0.751033	0	0	0	0	0	0	0	0	0.815871	0	0	0.687175	0	0	0	0	0	0	0	0	0.747814	0	0	0	0	0.800564	0.880305	0	0	0	0	0	0	0.790149	0	0.524747	0	0	0.529926	0	0.657133	0	0	0	0	0	0.704504	0	0.765715	0	0.703034	0	0.68496	0.773589	0.84679	0.882398
4890e186-b09e-4348-bb6c-1fef78202bf1.FPKM-UQ.txt.gz	0	0	0	0	0	0	0	0	0.757853	0	0	0	0	0	0	0	0	0.670698	0.766206	0	0	0	0	0.798995	0	0	0	0	0	0	0	0	0	0	0	0	0	0	0	0	0	0	0	0	0	0	0	0	0	0	0	0	0	0	0	0	0	0	0	0.880454	0	0	0	0	0	0	0	0	0	0.775367	0.796109	0.849955	0	0	0	0	0	0	0	0	0	0	0	0.435651	0.685187	0.789816	0	0	0.601298	0.625496	0.656321	0	0.752008	0.61212	0.779064	0	0	0.645771	0.716216	0.799652	0	0	0	0	0	0	0.658519	0.862277	0.923964	0	0	0	0	0.590292	0.43605	0.76852	0.899222	0.753842	0.927104	0.949051	0.843946	0.882176	0.955174	0.966925	0.930217	0.907282	0.931406	0.955565	0.979357	0.958748	0.935283	0.972309	0.945535	0.597792	0	0	0	0	0	0	0	0	0.63341	0	0	0	0	0	0	0	0.717209	0	0	0	0	0	0	0.82499	0	0	0	0	0	0	0	0	0	0	0	0.761662	0	0	0.897868	0	0	0	0	0	0.758729	0	0	0	0.64489	0.736794	0.819123	0	0	0	0	0	0	0.725615	0	0.569386	0	0	0	0	0	0	0	0	0	0	0.730734	0	0	0	0.705533	0	0	0.716978	0.797422	0.876683
48989cec-1e35-4065-b9cf-f765bc300d3a.FPKM-UQ.txt.gz	0	0	0	0	0	0	0	0	0.716925	0	0	0	0	0	0	0	0	0	0.691826	0	0	0	0	0.716354	0	0	0	0	0	0	0	0	0	0	0	0	0	0	0	0	0	0	0	0	0	0	0	0	0	0	0	0	0	0	0	0	0	0	0	0	0	0	0	0	0	0	0	0	0	0.783354	0.707333	0.787604	0	0	0	0	0	0	0	0	0	0.694674	0	0.458487	0.765661	0.699891	0	0	0	0	0	0	0.618751	0	0.609385	0	0	0.673965	0.70299	0.768603	0	0	0	0	0	0	0.525047	0.855337	0.896177	0	0	0	0	0.565505	0.391348	0.836984	0.880612	0.831151	0.923861	0.990843	0.92546	0.788584	0.947187	0.960621	0.951591	0.929571	0.966191	0.985968	0.976647	0.957089	0.931205	0.979452	0.986176	0.905777	0	0	0	0	0	0	0	0.770968	0.489204	0	0	0	0	0	0	0	0.729368	0	0	0	0	0	0	0	0	0	0	0	0	0	0	0	0	0	0	0.655696	0	0	0	0	0	0	0	0	0	0	0	0	0	0.747775	0.734541	0	0	0	0	0	0	0.720747	0	0.620823	0	0	0	0	0	0	0	0	0	0	0	0	0.622641	0	0	0	0	0.763614	0.777705	0.842368
489b9f02-50bc-47a3-8dc6-daee650b4762.FPKM-UQ.txt.gz	0	0	0.859969	0.857654	0	0	0.657377	0.695336	0.872184	0	0	0	0	0	0	0	0	0.746611	0.773526	0	0	0.720698	0.739916	0.859763	0	0	0	0	0	0	0	0	0	0	0	0	0	0	0	0	0	0	0	0	0	0	0	0	0	0	0	0	0	0	0	0	0	0.596149	0.706925	0.788242	0	0	0	0	0	0	0.798863	0	0	0.884933	0.893744	0.905806	0	0	0.719583	0	0	0	0	0	0	0.696204	0.738786	0.837995	0.851218	0.886291	0	0	0.737129	0.864249	0.874164	0.627562	0.806654	0.856748	0.89744	0.627414	0	0.814917	0.859878	0.942645	0	0	0	0	0.764365	0	0.730086	0.924356	0.950421	0.791501	0.863496	0	0	0.670852	0.7559	0.900356	0	0	0.75953	0.862977	0.867607	0.681386	0.777109	0.84173	0.741732	0	0.780182	0.825637	0.867319	0.762852	0.724588	0.87312	0.796313	0.818516	0	0	0.779891	0	0	0	0.916875	0.886976	0.912081	0.947244	0.913846	0.914952	0	0.979603	0.914437	0.76816	0.877411	0.872004	0	0	0	0.830824	0.829353	0.867271	0	0.546803	0.875276	0.891547	0.958868	0.805327	0	0.899319	0.954299	0.880587	0.920165	0.922288	0.966124	0	0.483944	0.776739	0.980421	0.984074	0	0.967704	0.942194	0.943496	0.818272	0.814741	0.910642	0.964927	0.983296	0	0	0.91378	0	0	0	0	0.76043	0.79451	0.765483	0	0.719338	0.640025	0.805149	0	0	0.857133	0.646386	0.81151	0.765482	0	0.79743	0.826026	0.804844	0	0.845952	0.831268	0.8746	0.926965
49337efb-ea2d-4786-ae06-7eb3aa28388e.FPKM-UQ.txt.gz	0	0	0	0.804104	0	0	0	0.638377	0.824763	0	0	0	0	0	0	0	0	0.719325	0.679392	0	0	0	0	0.762398	0	0	0	0	0	0	0	0	0	0	0	0	0	0	0	0	0	0	0	0	0	0	0	0	0	0	0	0	0	0	0	0	0	0	0	0.860763	0	0	0	0	0	0	0.804706	0	0	0.81463	0.845486	0.878137	0	0	0.760562	0.798955	0	0	0	0	0	0.759014	0.833257	0.951387	0.941942	0.959878	0	0	0.890051	0.957342	0.96303	0.650057	0.912398	0.926456	0.987005	0.632429	0	0.845045	0.904027	0.952478	0.616616	0.595328	0.874978	0.906676	0	0	0.76172	0.891003	0.93776	0	0	0	0	0	0.739481	0.816812	0	0	0	0.696161	0.732002	0	0.553482	0.714158	0	0	0.701626	0.688123	0.729067	0.594084	0.734026	0.739888	0.657792	0	0	0	0	0	0	0	0	0	0.796729	0.816492	0	0.813309	0	0	0.771564	0	0.857018	0	0	0	0	0	0	0.801097	0	0.798212	0.672447	0	0	0	0	0.814676	0.808941	0	0	0.66335	0	0	0.643078	0.844704	0.874349	0	0	0.526567	0.646928	0.777223	0	0	0.799156	0.84243	0.8828	0.808153	0	0.888857	0	0	0	0.852184	0.935587	0.926703	0.608483	0.796148	0.771063	0.849018	0.84527	0	0	0.844247	0.782317	0.837404	0.773686	0	0.867104	0.86873	0.842254	0.747242	0.835499	0.880572	0.91219	0.924241
4935d8d2-8dea-4647-a4e9-33797b7aa12c.FPKM-UQ.txt.gz	0	0	0.890802	0.907178	0	0	0.653905	0.77352	0.89029	0	0	0	0	0	0	0	0.606347	0.793742	0.862548	0	0	0.679201	0.69899	0.93625	0	0	0	0	0	0	0	0	0	0	0	0	0	0	0	0	0	0	0	0	0	0	0	0	0	0	0	0	0	0	0	0	0	0.515625	0.748153	0.795838	0	0	0	0	0	0	0	0	0	0.856486	0.90504	0.974832	0	0	0.752523	0	0	0	0	0	0	0.705221	0.715532	0.748966	0.828665	0.885454	0	0	0.710181	0.8203	0.859962	0	0.811626	0.903374	0.956008	0.613356	0	0.820919	0.868386	0.955002	0	0	0	0	0	0	0.700959	0.860755	0.931337	0.762276	0.856797	0.605195	0.650051	0.804747	0.861024	0.824257	0	0	0.648734	0.738698	0.623687	0.684963	0.846716	0.890392	0.706674	0	0.80398	0.818653	0.874723	0.883703	0.853148	0.920517	0.877389	0.830315	0	0	0.954081	0.868097	0	0	0.905115	0.875523	0	0.788708	0	1	0.905364	0.850112	0.92032	0.800993	0.927952	0.950452	0	0	0	0	0	0.871557	0	0.876242	0.849766	0.739181	0.913264	0.919735	0	0.861658	0.798263	0	0.805601	0.854427	0.831872	0	0.906505	0	0.987291	0.887256	0	0.894882	0.934607	0.914147	0	0	0.882101	0.86933	0.933766	0	0	0.822749	0	0	0	0	0.697067	0.757091	0	0	0	0.664807	0.639234	0	0	0	0	0.757291	0	0	0.640935	0.633905	0.741454	0	0	0.744786	0.784017	0.898627
49496340-80aa-48f9-b8c9-6b3109086764.FPKM-UQ.txt.gz	0	0	0.854541	0.746828	0	0	0.564591	0.761541	0.863795	0	0	0	0	0	0	0	0	0.645711	0.776943	0	0	0.607442	0.772398	0.873158	0	0	0	0	0	0	0	0	0	0	0	0	0	0	0	0	0	0	0	0	0	0	0	0	0	0	0	0	0	0	0	0	0	0	0.611213	0.820343	0	0	0	0	0	0	0	0	0	0.887094	0.891611	0.880663	0	0	0.781145	0	0	0	0	0	0	0.713128	0.74746	0.889619	0.955814	0.950157	0	0	0.892172	0.895268	0.952456	0.890091	0.877678	0.912523	0.960866	0.557878	0	0.838996	0.888748	0.923752	0	0	0.852387	0	0	0	0.873374	0.964962	0.975703	0	0	0	0	0	0.6866	0.763093	0	0	0.70621	0.721372	0.90699	0.705452	0.798343	0.811938	0.585789	0	0.723997	0.802758	0.793967	0.730838	0.721564	0.83143	0.736367	0.860642	0	0	0	0	0	0	0	0.602405	0.274293	0	0	0	0	0	0.7031	0	0.869849	0	0	0	0	0	0	0.888227	0	0	0.704432	0	0	0	0	0	0.816604	0	0	0.737344	0	0	0.781422	0.889385	0	0	0	0.706135	0.679331	0.794003	0	0	0.739695	0.788426	0.921757	0	0	0.813495	0	0	0	0.821385	0.796874	0.781706	0.649346	0	0.531438	0	0.750361	0	0	0.801858	0.741235	0	0.645072	0.708218	0.826202	0.708989	0.757948	0.674285	0.827162	0.809908	0.863834	0.924517
497b1968-6ba4-418e-bdaa-7ea38f4ffeb3.FPKM-UQ.txt.gz	0	0	0.902537	0.790705	0	0	0.588536	0.742676	0.830181	0	0	0	0	0	0	0	0	0.712669	0.733116	0	0	0	0.652368	0.824838	0	0	0	0	0	0	0	0	0	0	0	0	0	0	0	0	0	0	0	0	0	0	0	0	0	0	0	0	0	0	0	0	0	0.644238	0.641328	0.852426	0	0	0	0	0	0	0	0	0	0.794007	0.79297	0.838629	0	0	0.778884	0	0	0	0	0	0	0.663513	0.841748	0.944872	0.953669	0.929985	0.729255	0	0.877926	0.892458	0.905391	0.882107	0.870098	0.867811	0.926185	0.664042	0	0.836463	0.855897	0.918571	0	0	0.853387	0	0	0.676209	0.942166	0.958188	0.974112	0	0	0	0	0	0.545163	0.743428	0	0	0.714427	0.640648	0.856062	0.791203	0.790332	0.797347	0.616789	0	0.776424	0.776459	0.777331	0.695956	0.675445	0.811885	0.620759	0.870191	0	0	0	0	0	0	0	0.841175	0.806457	0	0	0	0	0	0.761043	0	0.797014	0	0	0	0	0	0	0.792618	0	0	0.721039	0	0	0	0	0	0.787888	0	0	0.767236	0	0	0.820626	0.882429	0	0	0	0.686908	0.710811	0.77098	0	0	0.756504	0.818055	0.910798	0	0	0.903481	0	0	0	0.874161	0.87399	0.754702	0.613632	0	0.754358	0	0.741474	0	0	0.806112	0.734573	0	0.694582	0.743028	0.852662	0.82593	0.790737	0.744482	0.870288	0.867316	0.91723	0.939612
4982f52c-c6dd-47b5-b0cf-73d98558ec4c.FPKM-UQ.txt.gz	0	0	0	0	0	0	0.625002	0	0.789945	0	0	0	0	0	0	0	0	0.671634	0.761968	0	0	0	0	0.775738	0	0	0	0	0	0	0	0	0	0	0	0	0	0	0	0	0	0	0	0	0	0	0	0	0	0	0	0	0	0	0	0	0	0	0	0.816213	0	0	0	0	0	0	0	0	0	0.839841	0.701609	0.798719	0	0	0	0	0	0	0	0	0	0.734665	0	0.690348	0.75266	0.794079	0	0	0.564939	0	0	0.696974	0.692675	0.617099	0.757841	0	0	0.690081	0.748305	0.779654	0	0	0	0	0	0	0.716954	0.907455	0.952138	0	0	0	0	0.566482	0.277408	0.820572	0	0.736658	0.886657	0.945197	0.826907	0.715896	0.929841	0.959739	0.927125	0.913036	0.95048	0.966054	0.970385	0.943524	0.923355	0.967686	0.979012	0.881588	0	0	0	0	0	0	0	0.680897	0.309771	0	0	0	0	0	0	0	0.685239	0	0	0	0	0	0	0.793867	0	0	0	0	0	0	0	0	0	0	0	0.69463	0	0	0	0	0	0	0	0	0.779228	0	0	0	0	0.829108	0.847999	0	0	0	0	0	0	0.757135	0	0.545315	0	0	0.538927	0	0	0	0	0	0	0	0.731105	0	0.753648	0	0	0	0	0.73795	0.815667	0.830585
49851e0f-2ca8-4ec0-ae67-bc25ea59c8a7.FPKM-UQ.txt.gz	0	0	0	0.814223	0	0	0.580813	0.697154	0.821234	0	0	0	0	0	0	0	0	0.650055	0.720618	0	0	0	0.684314	0.795037	0	0	0	0	0	0	0	0	0	0	0	0	0	0	0	0	0	0	0	0	0	0	0	0	0	0	0	0	0	0	0	0	0	0	0.722088	0.822771	0	0	0	0	0	0	0	0	0	0.803534	0.739765	0.832098	0	0	0	0	0	0	0	0	0	0.689488	0.703178	0.858625	0.883587	0.878846	0	0	0.645962	0.773825	0.730821	0.531416	0.701147	0.747692	0.802153	0.675376	0	0.79374	0.851939	0.850005	0	0	0.658959	0	0.671028	0.674635	0.899897	0.985754	0.988527	0	0	0	0	0.650409	0.678379	0.838219	0	0	0.876424	0.874431	0.790099	0.835935	0.911235	0.927404	0.768887	0	0.857724	0.891431	0.887512	0.862386	0.794271	0.911126	0.87868	0.743658	0	0	0	0	0	0	0.748463	0.82376	0.125669	0	0	0	0	0.892221	0.773671	0.84346	0.862292	0.863593	0	0	0	0	0	0.854957	0	0.896214	0	0	0.810795	0	0	0	0.830836	0.733482	0.790072	0.792353	0.870048	0	0.764991	0.873697	0	0.682586	0	0.773646	0.721028	0.688027	0	0	0.80397	0.908985	0.938306	0	0	0.649814	0	0	0	0.872825	0.780044	0.750538	0	0	0.671486	0	0.668783	0	0	0.728224	0	0	0.711679	0.717984	0.76621	0.658825	0.695515	0.7042	0.767999	0.822534	0.875261	0.877605
49bd0986-29fa-49f4-9f0d-57dca6a42564.FPKM-UQ.txt.gz	0	0	0	0	0	0	0	0	0.761913	0	0	0	0	0	0	0	0	0	0.720316	0	0	0	0	0.725794	0	0	0	0	0	0	0	0	0	0	0	0	0	0	0	0	0	0	0	0	0	0	0	0	0	0	0	0	0	0	0	0	0	0	0	0.804597	0	0	0	0	0	0	0	0	0	0.788434	0.723117	0.810764	0	0	0	0	0	0	0	0	0	0	0	0.490276	0.595865	0.742297	0	0	0.635059	0.649377	0.674048	0	0.724015	0	0.617054	0	0	0.604965	0.657841	0.773822	0	0	0	0	0	0	0.518561	0.827831	0.887925	0	0	0	0	0.588525	0.440049	0.800111	0.93439	0.891428	0.94908	0.986324	0.931423	0.841952	0.903862	0.944265	0.972314	0.971793	0.982535	0.983985	0.972916	0.958759	0.922567	0.980641	0.976326	0.896551	0	0	0	0	0	0	0	0	0.662657	0	0	0	0	0	0	0	0.723168	0	0	0	0	0	0	0	0	0	0	0	0	0	0	0	0	0	0	0.719245	0	0	0	0	0	0	0	0	0.77898	0	0	0	0.678144	0.78092	0.840256	0	0	0	0	0	0	0	0	0.675168	0	0	0	0	0	0	0	0	0	0	0	0	0	0	0	0	0	0.737538	0.769174	0.844878
49c71a8a-dfc3-4b50-a06c-f5a36a362150.FPKM-UQ.txt.gz	0	0	0.867113	0.84792	0	0	0.721375	0.702761	0.860652	0	0	0	0	0	0	0	0	0.798799	0.80282	0	0	0.73048	0.756916	0.792234	0	0	0	0	0	0	0	0	0	0	0	0	0	0	0	0	0	0	0	0	0	0	0	0	0	0	0	0	0	0	0	0	0	0.551258	0.63886	0.788988	0	0	0	0	0	0	0	0	0	0.874833	0.89045	0.910688	0	0	0.667154	0	0	0	0	0	0	0.682959	0	0.806248	0.883284	0.901896	0	0	0.801414	0.860889	0.876343	0.71137	0.841862	0.889793	0.935631	0.619495	0	0.823122	0.882047	0.953591	0	0	0.718145	0	0.707404	0	0.773244	0.906647	0.9526	0.814091	0.872416	0.584682	0	0.750918	0.804985	0.815921	0	0	0.80587	0.782211	0.894514	0	0.769893	0.837615	0.759041	0.654228	0.812254	0.85068	0.866673	0.8357	0.734522	0.869248	0.751938	0.746348	0	0	0.771922	0	0	0	0.958454	0.925555	0.844505	0.795007	0.813674	0.944766	0	0.979786	0.995054	0.706302	0.891839	0.863593	0	0	0	0.869852	0.831539	0.861586	0	0.562112	0.887694	0.826249	0.924023	0.75853	0	0.802885	0.903715	0.791967	0.861381	0.882732	0.906372	0	0.531478	0.785622	0.949504	0.866487	0	0.910466	0.924385	0.933243	0	0	0.90483	0.950937	0.987271	0	0	0.884912	0	0	0	0	0.752458	0.86009	0	0	0.641769	0.704559	0.799244	0	0	0.824659	0.833665	0.836402	0.726844	0	0.718206	0.786854	0.774773	0	0.744744	0.80577	0.858748	0.908034
49d15caf-f667-4faf-a91d-0766fb678dbc.FPKM-UQ.txt.gz	0	0	0	0	0	0	0.619995	0	0.789377	0	0	0	0	0	0	0	0	0	0.759888	0	0	0	0	0.7725	0	0	0	0	0	0	0	0	0	0	0	0	0	0	0	0	0	0	0	0	0	0	0	0	0	0	0	0	0	0	0	0	0	0	0.73102	0.853705	0	0	0	0	0	0	0	0	0	0.770615	0.751096	0.800927	0	0	0	0	0	0	0	0	0	0.651669	0.681315	0.843015	0.865601	0.84959	0	0	0.758735	0.76055	0.692222	0.539066	0.713987	0.684349	0.802561	0.636921	0	0.770513	0.790885	0.804178	0	0	0.661971	0	0.703253	0	0.808065	0.929643	0.92626	0	0	0	0	0.553969	0.421764	0.787779	0.867087	0.855249	0.888641	0.927113	0.844508	0.703644	0.819758	0.853959	0.932532	0.892763	0.960058	0.962985	0.927512	0.835014	0.76314	0.879401	0.86626	0.625854	0	0	0	0	0	0	0	0.643861	0.274293	0	0	0	0	0	0.806092	0	0.777183	0	0	0	0	0	0	0.827714	0	0	0	0	0	0	0	0	0.792403	0	0	0.755208	0	0	0.845415	0	0	0	0	0.733777	0.627364	0	0	0	0.718672	0.793955	0.893014	0.847943	0	0.913981	0	0	0	0.866432	0.803365	0.885794	0.6761	0	0.778429	0.680723	0.854968	0	0.843283	0.895745	0.657945	0.807496	0.777022	0.746508	0.875981	0.834459	0.861499	0.824823	0.906795	0.916825	0.937406	0.957191
49d909ff-d5a0-4ef8-bf8f-9187a3ed73c9.FPKM-UQ.txt.gz	0	0	0	0	0	0	0.624663	0	0.800186	0	0	0	0	0	0	0	0	0	0.75762	0	0	0	0.609406	0.778762	0	0	0	0	0	0	0	0	0	0	0	0	0	0	0	0	0	0	0	0	0	0	0	0	0	0	0	0	0	0	0	0	0	0	0	0.856842	0	0	0	0	0	0	0	0	0	0.836549	0.786074	0.79051	0	0	0	0	0	0	0	0	0	0.712914	0.713078	0.855721	0.863602	0.870828	0	0	0.569971	0	0	0.551527	0.685081	0.745891	0.795514	0.577948	0	0.728612	0.83453	0.825182	0	0	0	0	0.665834	0.633374	0.870661	0.984432	0.982129	0	0	0	0	0.653206	0.669566	0.782346	0	0.721108	0.887083	0.887867	0.837666	0.84679	0.924454	0.926383	0.845584	0.689692	0.895409	0.921469	0.926567	0.879092	0.791729	0.908754	0.893471	0.919093	0	0	0	0.877787	0	0	0.759285	0.750536	0.125669	0	0	0	0	0	0	0.842507	0.819756	0	0	0	0	0	0	0.59929	0	0	0	0	0.720472	0	0	0	0.850522	0.709291	0.820554	0.831334	0.87536	0	0.841092	0	0	0.686123	0	0.687909	0.790074	0.711987	0	0	0.775446	0.906572	0.951651	0	0	0.680022	0	0	0	0.886166	0.678001	0.713537	0	0	0.346454	0	0.684728	0	0	0.819092	0	0	0.673148	0.699211	0.802935	0.659641	0.7137	0.692744	0.824956	0.833076	0.866491	0.881756
49de8136-dbed-4644-8f23-21d0d1f75bbc.FPKM-UQ.txt.gz	0	0	0	0	0	0	0	0	0.752509	0	0	0	0	0	0	0	0	0	0.738312	0	0	0	0	0.801815	0	0	0	0	0	0	0	0	0	0	0	0	0	0	0	0	0	0	0	0	0	0	0	0	0	0	0	0	0	0	0	0	0	0	0	0.828976	0	0	0	0	0	0	0	0	0	0.76215	0.69819	0.72429	0	0	0	0	0	0	0	0	0	0.678015	0	0.415517	0.71518	0.740916	0	0	0.589493	0	0	0	0.67476	0	0.612563	0	0	0.700227	0.765997	0.804557	0	0	0	0	0	0	0.688883	0.874675	0.917878	0	0	0	0	0.56636	0.326435	0.80719	0.818662	0.71893	0.914446	0.965747	0.906092	0.80171	0.936477	0.962735	0.967478	0.95205	0.968264	0.98371	0.948315	0.945503	0.913413	0.97174	0.960492	0.96277	0	0	0	0	0	0	0	0.708834	0.336812	0	0	0	0	0	0	0	0.691034	0	0	0	0	0	0	0	0	0	0	0	0	0	0	0	0	0	0	0.623146	0	0	0	0	0	0	0	0	0.768554	0	0	0	0	0.78491	0.816116	0	0	0	0	0	0	0.783553	0	0.576551	0	0	0.618448	0	0	0	0	0	0	0	0.73931	0	0.767193	0	0	0	0	0.716402	0.757693	0.806691
4a2a4072-fab5-403c-8013-911fb5ac981e.FPKM-UQ.txt.gz	0	0	0	0.814223	0	0	0	0.631565	0.751151	0	0	0	0	0	0	0	0	0.685343	0.767343	0	0	0	0	0.727119	0	0	0	0	0	0	0	0	0	0	0	0	0	0	0	0	0	0	0	0	0	0	0	0	0	0	0	0	0	0	0	0	0	0	0	0.892724	0	0	0	0	0	0	0	0	0	0.824712	0.879889	0.829678	0	0	0.75746	0	0	0	0	0	0	0.629478	0.75644	0.855405	0.86492	0.872262	0	0	0.734791	0.823308	0.861289	0.575055	0.75	0.797219	0.859177	0.644329	0	0.734028	0.82398	0.891515	0	0	0.657756	0	0	0	0.696968	0.864987	0.917019	0.820729	0.77745	0.60504	0	0.646803	0.730748	0.781195	0.658376	0	0.849984	0.889211	0.875018	0	0.814832	0.86222	0.892046	0.743925	0.91437	0.926964	0.923735	0.854543	0.754391	0.901905	0.875717	0.677132	0	0	0.764759	0	0	0	0	0.892773	0.827676	0	0	0.787095	0	0	0.785338	0	0.917418	0	0	0	0	0	0	0.842214	0	0.792486	0.797991	0	0	0.748693	0	0	0.83578	0.760766	0.886344	0.81293	0.699281	0	0.614286	0	0.766757	0	0	0.757885	0.534738	0.820418	0	0	0.804964	0.870515	0.934221	0.78135	0	0.92612	0	0	0	0.858943	0.890311	0.922302	0.725047	0	0.788605	0.804481	0.862296	0.989227	0	0.890125	0.903563	0.843603	0.699724	0	0.890794	0.882207	0.882414	0.750244	0.844911	0.912105	0.950182	0.9555
4a2ace7c-1ac4-42ce-b5ff-f0ecac7d26ab.FPKM-UQ.txt.gz	0	0	0	0	0	0	0	0	0.606732	0	0	0	0	0	0	0	0	0	0.612234	0	0	0	0	0	0	0	0	0	0	0	0	0	0	0	0	0	0	0	0	0	0	0	0	0	0	0	0	0	0	0	0	0	0	0	0	0	0	0	0	0	0	0	0	0	0	0	0	0	0	0.805101	0.724088	0.673722	0	0	0	0	0	0	0	0	0	0.672167	0	0.490669	0.765403	0.716741	0	0	0.657186	0	0	0	0.645631	0	0	0	0	0	0.751738	0.756692	0	0	0	0	0	0	0.46848	0.847838	0.884062	0	0	0	0	0.577407	0.38461	0.843238	0.856813	0.879909	0.947756	0.982593	0.936777	0.808214	0.931616	0.959148	0.976669	0.972567	0.984142	0.98972	0.96256	0.946504	0.926019	0.979561	0.976795	0.911542	0	0	0	0	0	0	0	0.763609	0.451979	0	0	0	0	0	0	0	0.733402	0	0	0	0	0	0	0	0	0	0	0	0	0	0	0	0	0	0	0.651709	0	0	0	0	0	0	0	0	0	0	0	0	0	0.761924	0.744774	0	0	0	0	0	0	0.700844	0	0.637689	0	0	0.653975	0	0	0	0	0	0	0	0	0	0.606024	0	0	0	0	0.751032	0.737684	0.824308
4a41164b-1849-431a-b54e-e54b55065a81.FPKM-UQ.txt.gz	0	0	0	0	0	0	0	0.601293	0.751427	0	0	0	0	0	0	0	0	0	0.748571	0	0	0	0	0.741705	0	0	0	0	0	0	0	0	0	0	0	0	0	0	0	0	0	0	0	0	0	0	0	0	0	0	0	0	0	0	0	0	0	0	0	0.821657	0	0	0	0	0	0	0	0	0	0.796305	0.8291	0.877412	0	0	0.747858	0	0	0	0	0	0	0.64692	0	0.84395	0.844263	0.863902	0	0	0.750532	0.797978	0.717093	0.653444	0.732959	0.797964	0.793188	0	0	0.689624	0.782421	0.848083	0	0	0.664748	0	0.77147	0	0.627027	0.841944	0.915133	0.933069	0.90002	0.719831	0.763462	0.774533	0.839388	0.8482	0.830206	0.828581	0.893663	0.877335	0.872555	0	0.806786	0.863459	0.861957	0.744454	0.916225	0.918504	0.89259	0.851323	0.829041	0.897118	0.885631	0.655809	0	0	0.781	0	0	0	0.764969	0.908334	0.870542	0	0	0.796887	0	0.917571	0.847273	0	0.895758	0.839034	0	0	0	0	0	0.817099	0	0.677059	0.785064	0	0	0.928164	0	0	0.901495	0.677591	0.857891	0.863633	0.645893	0	0.629065	0.839846	0.802521	0	0	0.74972	0.517746	0.796987	0	0	0.832035	0.891088	0.935666	0.802947	0	0.921887	0	0	0.868692	0.892915	0.891036	0.935048	0.839461	0	0.902374	0.859106	0.912773	0	0.852062	0.916917	0.891163	0.898559	0.768829	0.70746	0.906037	0.875651	0.862863	0.745318	0.871354	0.904017	0.928113	0.953334
4a67d3fe-88a5-4255-89d2-7814321cf6ab.FPKM-UQ.txt.gz	0	0	0	0.786046	0	0	0.546162	0.746264	0.868058	0	0	0	0	0	0	0	0	0.713493	0.753826	0	0	0.613151	0.727419	0.864795	0	0	0	0	0	0	0	0	0	0	0	0	0	0	0	0	0	0	0	0	0	0	0	0	0	0	0	0	0	0	0	0	0	0.594967	0.671048	0.765445	0	0	0	0	0	0	0	0	0	0.874103	0.676454	0.864839	0	0	0	0	0	0	0	0	0	0.710173	0.680908	0.865624	0.898836	0.879558	0	0	0.760811	0.797095	0.790169	0.579433	0.741317	0.843215	0.824229	0.697397	0	0.807284	0.857666	0.906498	0	0	0.712961	0	0.759013	0	0.868751	0.964628	0.986018	0	0.694767	0	0	0.569814	0.34123	0.873538	0	0	0.888626	0.869951	0.799671	0.786163	0.85829	0.902278	0.769754	0	0.88547	0.901002	0.903892	0.825954	0.786923	0.885754	0.815435	0.678851	0	0	0.770477	0.871349	0	0	0.848826	0.862362	0.868195	0	0	0	0	0.894734	0.753254	0	0.895966	0.851612	0	0	0	0.84848	0	0.902442	0	0.784243	0.780114	0	0.884212	0	0	0	0.838558	0.777976	0.77093	0.823294	0.79661	0	0.694329	0.774479	0	0.808579	0	0.788535	0.736906	0.794957	0	0	0.844931	0.869794	0.948373	0	0	0.782923	0	0	0	0.873496	0.790911	0.821027	0.76323	0	0.434853	0	0.769443	0	0	0.832456	0.768941	0	0.64882	0.716998	0.804342	0.719412	0.799312	0.755489	0.821005	0.805853	0.859852	0.904694
4a6c554a-50d6-4903-84c8-812328988fe8.FPKM-UQ.txt.gz	0	0	0	0	0	0	0	0	0.692641	0	0	0	0	0	0	0	0	0	0.69298	0	0	0	0	0	0	0	0	0	0	0	0	0	0	0	0	0	0	0	0	0	0	0	0	0	0	0	0	0	0	0	0	0	0	0	0	0	0	0	0	0.805674	0	0	0	0	0	0	0	0	0	0.790812	0.722136	0.823982	0	0	0	0	0	0	0	0	0	0	0	0.504802	0.625685	0.7078	0	0	0.699194	0.646925	0	0	0.732959	0	0	0	0	0.677892	0.707401	0.762802	0	0	0	0	0	0	0.508913	0.810075	0.887464	0	0	0	0	0.559799	0.449375	0.731147	0.928939	0.91053	0.938046	0.969017	0.938799	0.836638	0.886368	0.949461	1	0.974749	0.999265	0.992314	0.944805	0.944368	0.924755	0.973457	0.979051	0.581618	0	0	0	0	0	0	0	0	0.760571	0	0	0	0	0	0	0	0.755873	0	0	0	0	0	0	0	0	0	0	0	0	0	0	0	0	0	0	0.707036	0	0	0	0	0	0	0	0	0	0	0	0	0	0.731082	0.791027	0	0	0	0	0	0	0	0	0.768528	0	0	0	0	0	0	0	0	0	0	0	0	0	0	0	0	0	0.710763	0.799473	0.846217
4a8b75d2-ac97-4426-8565-9d5533769eef.FPKM-UQ.txt.gz	0	0	0	0	0	0	0.597965	0	0.8083	0	0	0	0	0	0	0	0	0.657508	0.748328	0	0	0	0.659044	0.801603	0	0	0	0	0	0	0	0	0	0	0	0	0	0	0	0	0	0	0	0	0	0	0	0	0	0	0	0	0	0	0	0	0	0	0.729926	0.891202	0	0	0	0	0	0	0	0	0	0.802574	0.785808	0.813044	0	0	0	0	0	0	0	0	0	0	0	0.64674	0.725167	0.799214	0	0	0.570152	0.637097	0	0	0.69397	0.632362	0.744539	0	0	0.712016	0.790395	0.801983	0	0	0	0	0	0	0.720349	0.924699	0.94911	0	0	0	0	0.572797	0.326435	0.784985	0	0	0.877731	0.932921	0.865702	0.791951	0.933377	0.964339	0.924416	0.864605	0.926065	0.946027	0.947625	0.95453	0.929082	0.972817	0.972177	0.944275	0	0	0.809696	0.860263	0	0	0	0.705132	0.324089	0	0	0	0	0	0	0	0.654921	0	0	0	0	0	0	0.809007	0	0	0	0	0	0	0	0	0	0	0	0.681103	0	0	0	0	0	0	0	0	0.756101	0	0	0	0.736243	0.810694	0.866699	0	0	0.773271	0	0	0	0.775749	0	0.574808	0	0	0.663541	0	0	0	0	0	0	0	0	0	0.645065	0	0	0	0	0.738466	0.805366	0.82104
4a92a5b3-7775-4054-9aaa-396b80550333.FPKM-UQ.txt.gz	0.794582	0	0.622909	0.798481	0	0	0.915847	0.929694	0.954888	0	0	0.689507	0	0	0	0	0.893793	0.940583	0.945524	0	0	0.906059	0.925486	0.930864	0	0	0.528268	0.674341	0	0	0	0.718656	0.799518	0	0	0	0	0.638507	0	0	0	0	0	0	0	0	0	0	0.773071	0	0	0	0	0	0	0	0	0.684606	0.800283	0.7633	0	0.871881	0	0	0.897561	0.872641	0.92282	0	0	0.951068	0.870821	0.957327	0	0	0.903279	0.897899	0	0	0	0	0	0	0.589987	0.85431	0.863616	0.883701	0	0	0.803078	0.848174	0.891058	0.728451	0.815445	0.868689	0.900437	0.667435	0	0.824305	0.847835	0.945125	0	0	0.807316	0	0	0.677759	0.734563	0.878143	0.906029	0	0	0	0	0	0	0.633962	0	0	0	0.704674	0.802111	0	0.597627	0.733213	0.7312	0	0.798149	0.814931	0.838986	0.549143	0.704341	0.781342	0.671194	0	0	0	0	0	0	0	0	0	0.678584	0.615315	0	0	0	0	0.766982	0	0.817519	0	0	0	0	0	0.874231	0.92266	0	0	0.719117	0.77332	0.740925	0	0	0	0.726479	0	0	0.645391	0	0	0.594146	0	0.889407	0	0	0.719144	0.616819	0.808735	0	0.798558	0.733221	0.821329	0.869985	0.70893	0	0.89425	0	0	0	0.741491	0.873711	0.816033	0.649678	0	0.619498	0.72796	0.807936	0	0	0.737587	0.788856	0.720242	0.673633	0.680844	0.827284	0.816102	0.791675	0.714623	0.855517	0.849836	0.879017	0.917387
4aa6c2df-4d82-434a-b17e-910380f35cbb.FPKM-UQ.txt.gz	0	0	0.616804	0.882695	0	0	0.858021	0.878889	0.952763	0	0	0.772373	0.794956	0	0	0	0.76955	0.862727	0.951672	0	0	0.894417	0.911681	0.949324	0	0.628252	0.778968	0.793819	0.818796	0	0	0.723296	0.924484	0	0	0.605678	0.783976	0.789209	0	0	0	0	0	0	0	0	0	0	0.763234	0.824042	0	0	0	0	0	0.726999	0.702057	0.861797	0.8785	0.997466	0	0	0	0	0	0	0.84736	0	0	0.793183	0.916218	0.956101	0	0	0.772299	0	0	0	0	0	0	0	0.670626	0.815335	0.855104	0.89055	0	0	0.783881	0.804017	0.844784	0.662683	0.851625	0.910489	0.941294	0.533778	0	0.836385	0.910752	0.950693	0	0	0.784322	0	0	0.734276	0.82292	0.946459	0.961942	0	0	0	0	0	0.711741	0.808455	0	0	0	0.710188	0.786181	0.681386	0.773936	0.812306	0	0	0.685276	0.666192	0.589581	0.732872	0.568872	0.802367	0.749585	0	0	0	0	0	0	0	0	0.689915	0.529046	0.657196	0	0	0	0	0.790747	0	0.810452	0	0	0	0	0	0	0.727578	0	0	0.828987	0.739017	0.809869	0	0	0	0.784417	0	0	0.687357	0	0	0.692231	0	0.793062	0	0	0	0.791928	0.829469	0	0	0.666921	0.783312	0.88142	0	0	0.841676	0	0	0	0	0.72783	0.806659	0	0	0	0	0.662436	0	0	0	0	0	0.726068	0	0	0	0.73329	0	0.679707	0.728631	0.728066	0.841693
4ac8d131-b23e-4aaf-94a2-5ca509902f49.FPKM-UQ.txt.gz	0	0	0	0.806474	0	0	0.602103	0	0.814485	0	0	0	0	0	0	0	0	0.622705	0.726196	0	0	0	0.7162	0.793333	0	0	0	0	0	0	0	0	0	0	0	0	0	0	0	0	0	0	0	0	0	0	0	0	0	0	0	0	0	0	0	0	0	0.629326	0.685032	0.815527	0	0	0	0	0	0	0	0	0	0.808521	0.740015	0.818321	0	0	0	0	0	0	0	0	0	0.717231	0.715629	0.836351	0.871797	0.88858	0	0	0.714732	0.781683	0.70704	0.564548	0.699053	0.707745	0.817543	0.646881	0	0.773342	0.807887	0.849336	0	0	0	0	0.708198	0	0.830341	0.960461	0.967716	0.773763	0.693018	0	0	0.624932	0.300934	0.769384	0	0.748873	0.900313	0.837732	0.836315	0.843944	0.892293	0.941629	0.876406	0.669823	0.903694	0.941368	0.85549	0.900807	0.870044	0.924727	0.925205	0.673622	0	0	0.802723	0.852687	0	0	0	0.825649	0.158577	0	0	0	0	0.916076	0.806353	0	0.843925	0	0	0	0	0	0	0.815502	0	0.876242	0	0	0.754296	0	0	0	0.806158	0.796824	0	0.797788	0.66963	0	0.765584	0.888473	0	0.835514	0	0.59951	0.772053	0.784772	0	0	0.813142	0.810422	0.931729	0	0	0.646135	0	0	0	0.834361	0.706668	0.798088	0	0	0.427787	0	0.655991	0	0	0	0	0	0.672986	0	0.772993	0.671811	0.766345	0.771552	0.812302	0.814536	0.85558	0.876597
4b029d5c-0754-4219-8cf5-ad06a33e0bf6.FPKM-UQ.txt.gz	0	0	0	0	0	0	0	0	0.668816	0	0	0	0	0	0	0	0	0	0	0	0	0	0	0	0	0	0	0	0	0	0	0	0	0	0	0	0	0	0	0	0	0	0	0	0	0	0	0	0	0	0	0	0	0	0	0	0	0	0	0.890485	0	0	0	0	0	0.807924	0	0	0	0.799293	0.795187	0.775161	0	0	0.743818	0	0	0	0	0	0	0.67419	0.790456	0.849404	0.890739	0.872627	0	0	0.757877	0.810866	0.808197	0.69718	0.685538	0.754844	0.776039	0	0	0	0.720749	0.787197	0	0	0	0	0	0	0.578405	0.793037	0.882672	0.79273	0.78282	0.619097	0	0.616931	0.689629	0	0.736563	0.764076	0.854133	0.852542	0.930833	0	0.483185	0.747984	0.82621	0.679891	0.906683	0.911471	0.865275	0.708378	0.650059	0.803207	0.657318	0.778211	0	0	0	0	0	0	0	0.778563	0.721577	0	0	0	0	0	0	0	0.805792	0	0	0	0	0	0	0.776808	0	0.848515	0	0	0	0	0	0	0.750796	0	0.804912	0.801381	0	0	0.756376	0	0	0	0	0.614055	0.689995	0	0	0	0.762745	0.83351	0.843516	0.895089	0.958896	0.920158	0	0	0.947127	0.953712	0.974848	0.982854	0.975782	0.84557	0.96417	0.937203	0.978926	0.894866	0.941149	0.988937	0.940657	0.927794	0.94043	0.887178	0.967673	0.970555	0.962011	0.904095	0.950266	0.966146	0.960192	0.983565
4b535c70-610c-4041-be89-bdf852b78bec.FPKM-UQ.txt.gz	0	0	0	0	0	0	0.67573	0.769745	0.820296	0	0	0	0	0	0	0	0	0.60247	0.745127	0	0	0.683309	0.720251	0.848005	0	0	0	0	0	0	0	0	0	0	0	0	0	0	0	0	0	0	0	0	0	0	0	0	0	0	0	0	0	0	0	0	0	0.604117	0.660271	0.852355	0	0	0	0	0	0	0	0	0	0.805305	0.746836	0.839146	0	0	0	0	0	0	0	0	0	0	0	0.618837	0.676342	0.793053	0	0	0.723004	0.684277	0.713133	0	0.704014	0.757364	0.770199	0	0	0.751892	0.755356	0.818157	0	0	0	0	0	0	0.599792	0.889336	0.922413	0	0	0	0	0.627422	0.688237	0.810061	0.907291	0.829919	0.938733	0.927113	0.883305	0.855594	0.935941	0.9649	0.930551	0.895755	0.934989	0.957881	0.954371	0.943722	0.935042	0.964231	0.962454	0.90351	0	0	0	0	0	0	0	0	0.798231	0	0	0	0	0	0	0	0.763748	0	0	0	0	0	0	0.818227	0	0	0	0	0	0	0	0	0	0	0	0.725528	0	0	0.855835	0	0	0	0	0	0	0	0	0	0.691769	0.77456	0.837314	0	0	0	0	0	0	0	0	0.751913	0	0	0	0	0	0	0	0	0	0	0	0	0.64522	0	0	0	0	0.711477	0.805182	0.861839
4b945b75-c810-4275-879f-59765b4a7311.FPKM-UQ.txt.gz	0	0	0	0	0	0	0.625876	0	0.796261	0	0	0	0	0	0	0	0	0.682285	0.770496	0	0	0	0	0.782258	0	0	0	0	0	0	0	0	0	0	0	0	0	0	0	0	0	0	0	0	0	0	0	0	0	0	0	0	0	0	0	0	0	0	0.730787	0.803292	0	0	0	0	0	0	0	0	0	0.755476	0.791263	0.810819	0	0	0	0	0	0	0	0	0	0	0	0.424117	0.598966	0.757654	0	0	0.591664	0.63701	0	0	0.71091	0	0.662149	0	0	0.700454	0.638347	0.824001	0	0	0	0	0	0	0.607955	0.83015	0.898872	0	0	0	0	0.549063	0.375462	0.84289	0.90392	0.862018	0.950906	0.975626	0.918704	0.803192	0.953591	0.962027	0.933167	0.926293	0.958459	0.974247	0.968221	0.953271	0.938012	0.97406	0.985679	0.873986	0	0	0	0	0	0	0	0	0.598382	0	0	0	0	0	0	0	0.706605	0	0	0	0	0	0	0	0	0	0	0	0	0	0	0	0	0	0	0.7152	0	0	0	0	0	0	0	0	0	0	0	0	0.667643	0.789108	0.773072	0	0	0	0	0	0	0.738971	0	0.671824	0	0	0	0	0	0	0	0	0	0	0	0	0	0	0	0	0	0.709051	0.761904	0.842679
4bc3e6b0-967f-4a62-b97e-4262e5f65113.FPKM-UQ.txt.gz	0	0	0	0.773806	0	0	0.611428	0	0.817858	0	0	0	0	0	0	0	0	0.653189	0.780915	0	0	0	0	0.805059	0	0	0	0	0	0	0	0	0	0	0	0	0	0	0	0	0	0	0	0	0	0	0	0	0	0	0	0	0	0	0	0	0	0	0.695027	0.793003	0	0	0	0	0	0	0	0	0	0.831578	0.766258	0.87583	0	0	0.765765	0	0	0	0	0	0.762419	0.768808	0.563886	0.918458	0.943021	0.924244	0	0	0.813889	0.881286	0.906795	0.920956	0.820008	0.845892	0.883457	0.674623	0	0.827637	0.852538	0.896799	0	0	0.800699	0	0	0.679551	0.904686	0.947561	0.96436	0	0	0	0	0	0.508993	0.708874	0	0	0.847545	0.872966	0.76995	0.786386	0.840906	0.8538	0.650763	0	0.832044	0.86257	0.87458	0.76045	0.704191	0.843068	0.820927	0.83566	0	0	0	0	0	0	0	0.818618	0.263391	0	0	0	0	0	0.769537	0	0.800281	0	0	0	0	0	0	0.822743	0	0	0.796467	0	0	0	0	0	0.829391	0	0	0.801559	0.779789	0	0.858843	0	0	0.898045	0	0.686908	0.75528	0.690358	0	0	0.768214	0.79956	0.912773	0	0	0.827219	0	0	0	0.8766	0.918694	0.81115	0.631361	0	0.749179	0.749698	0.729451	0	0	0.786783	0.695958	0	0.671681	0.788765	0.856554	0.809414	0.817839	0.656056	0.902855	0.881416	0.922364	0.950794
4bd4264f-edab-423f-b792-f569d5dedae9.FPKM-UQ.txt.gz	0	0	0	0	0	0	0	0	0.800946	0	0	0	0	0	0	0	0	0	0.771598	0	0	0	0	0.806841	0	0	0	0	0	0	0	0	0	0	0	0	0	0	0	0	0	0	0	0	0	0	0	0	0	0	0	0	0	0	0	0	0	0	0	0.816799	0	0	0	0	0	0	0	0	0	0.773046	0.707899	0.805664	0	0	0	0	0	0	0	0	0	0.707953	0	0.411834	0.709131	0.766811	0	0	0.603335	0	0	0	0.671997	0.628195	0.723171	0	0	0.728156	0.792706	0.810437	0	0	0	0	0	0	0.729065	0.893038	0.948264	0	0	0	0	0.570973	0.326435	0.788358	0	0	0.870554	0.92324	0.867305	0.789712	0.945651	0.963796	0.920935	0.853571	0.931524	0.944794	0.944077	0.968757	0.942813	0.976985	0.96404	0.957048	0	0	0	0	0	0	0	0.706999	0.284246	0	0	0	0	0	0	0	0.682117	0	0	0	0	0	0	0.839153	0	0	0	0	0	0	0	0	0	0	0	0.694574	0	0	0	0	0	0	0	0	0.759127	0	0	0	0	0.825772	0.881215	0	0	0	0	0	0	0.790665	0	0.581602	0	0	0.638897	0	0	0	0	0	0	0	0	0	0.747415	0	0	0	0	0.733035	0.774936	0.812603
4c2055cd-6c0c-4d5a-882f-1d84b479c379.FPKM-UQ.txt.gz	0.841529	0	0.632479	0.790231	0	0	0.85526	0.87819	0.914078	0	0	0.622315	0	0	0	0	0.829093	0.901283	0.919178	0	0	0.872721	0.866348	0.914791	0	0	0	0	0	0	0	0	0	0	0	0	0	0	0	0	0	0	0	0	0	0	0	0	0	0	0	0	0	0	0	0	0	0.621093	0.633535	0.777952	0	0	0	0	0.968876	0.889935	0.858656	0	0	0.945976	0.94758	0.960626	0	0	0.934371	0.924021	0	0	0	0	0	0.638962	0.685167	0.882838	0.90032	0.912261	0	0	0.873223	0.872658	0.901395	0.821115	0.853672	0.878704	0.942362	0.528493	0	0.856537	0.89277	0.946881	0	0	0.821187	0	0	0.692418	0.748871	0.926007	0.931565	0	0	0	0	0	0.720457	0.740991	0	0	0.678132	0.767994	0.857811	0.670854	0.759786	0.790877	0.624891	0	0.763946	0.76545	0.838021	0.713151	0.703591	0.819772	0.703224	0.810188	0	0	0	0	0	0	0	0.782425	0.581257	0.728515	0	0	0	0	0.78075	0	0.840168	0	0	0	0	0	0	0.868814	0	0.922686	0.755837	0	0.705555	0	0	0	0.658325	0	0	0.698037	0	0	0.652835	0.871036	0.809546	0	0	0.675217	0.592047	0.733325	0	0.752674	0.813159	0.818519	0.868861	0.786087	0	0.871106	0	0	0	0.782596	0.830443	0.820102	0.701687	0	0	0	0.775042	0	0	0.671626	0.609414	0.764474	0.758945	0.722023	0.808165	0.8112	0.81962	0.739961	0.792332	0.826522	0.865927	0.915826
4c24aa54-b9c6-430b-9c6c-87e43271deb5.FPKM-UQ.txt.gz	0	0	0.772369	0.868145	0	0	0.77327	0.826923	0.893057	0	0	0	0	0	0	0	0.779919	0.801754	0.831876	0	0	0.780351	0.781891	0.856775	0	0	0	0	0	0	0	0	0	0	0	0	0	0	0	0	0	0	0	0	0	0	0	0	0	0	0	0	0	0	0	0	0	0.639513	0.711358	0.815034	0	0	0	0	0	0	0.711425	0	0	0.911759	0.906584	0.895371	0	0	0.87999	0	0	0	0	0	0	0.606401	0.733059	0.915099	0.944347	0.924548	0	0	0.918245	0.912909	0.945867	0.847781	0.895138	0.904132	0.934502	0.558911	0	0.867752	0.877214	0.944983	0	0	0.886731	0.738529	0	0.648303	0.794889	0.923758	0.942693	0	0	0	0	0	0.711162	0.555825	0	0	0.724752	0.781314	0.888914	0.596145	0.696848	0.788259	0.784587	0.674937	0.834998	0.833985	0.771153	0.715938	0.635821	0.825616	0.748606	0.802976	0	0	0	0	0	0	0	0.84795	0.43287	0.781085	0	0	0	0	0.75491	0	0.806402	0	0	0	0	0	0.890186	0.767338	0	0.836066	0.668831	0.800268	0	0	0	0.932792	0.870415	0	0.83427	0.661694	0.778393	0	0.615262	0.752363	0.823317	0	0	0.749955	0.782325	0.839233	0	0.832068	0.760501	0.834998	0.890677	0.808029	0	0.895048	0	0	0	0.813161	0.858717	0.842555	0.701687	0	0.709992	0	0.798077	0	0	0.812825	0.628577	0.724226	0.741179	0	0.807001	0.793884	0.824441	0.657273	0.801658	0.821113	0.838228	0.919413
4c2faccd-f95b-4b43-b71b-6676845acbe1.FPKM-UQ.txt.gz	0	0	0	0	0	0	0	0.612384	0.760675	0	0	0	0	0	0	0	0	0	0.719831	0	0	0	0	0.724109	0	0	0	0	0	0	0	0	0	0	0	0	0	0	0	0	0	0	0	0	0	0	0	0	0	0	0	0	0	0	0	0	0	0	0.712109	0.758079	0	0	0	0	0	0	0	0	0	0.692536	0.716048	0.833962	0	0	0	0	0	0	0	0	0	0	0	0.472954	0.585263	0.674604	0	0	0.625589	0.655447	0	0	0.718841	0	0.701282	0	0	0.589311	0.681282	0.77782	0	0	0	0	0	0	0.524233	0.784974	0.889888	0	0	0	0	0.564518	0.443889	0.83156	0.87072	0.765006	0.944943	0.938317	0.870735	0.823599	0.921969	0.967303	0.942745	0.929744	0.955712	0.967212	0.96005	0.982745	0.982485	0.996594	0.980068	0.886595	0	0	0	0	0	0	0	0	0.788559	0	0	0	0	0	0	0	0	0	0	0	0	0	0	0	0	0	0	0	0	0	0	0	0	0	0	0.659926	0	0	0	0	0	0	0	0	0	0	0	0	0.727337	0.716876	0.74574	0	0	0	0	0	0	0	0	0	0	0	0	0	0	0	0	0	0	0	0	0	0	0	0	0	0	0.673483	0.706249	0.757832
4c3a0bca-1c72-4f01-8d4a-e8c93449b16d.FPKM-UQ.txt.gz	0	0	0.879638	0.893352	0	0	0.716587	0.777728	0.910836	0	0	0	0	0	0	0	0.630288	0.691662	0.920635	0	0	0.767599	0.700219	0.916941	0	0	0	0	0	0	0	0	0	0	0	0	0	0	0	0	0	0	0	0	0	0	0	0	0	0	0	0	0	0	0	0	0	0.53069	0.569793	0.781044	0	0	0	0	0	0	0.852645	0	0	0.852822	0.924543	0.978668	0	0	0.626688	0	0	0	0	0	0	0.68581	0	0.772929	0.832339	0.865617	0	0	0.780177	0.815741	0.907598	0	0.815963	0.856236	0.937363	0.583767	0	0.850678	0.862763	0.953969	0	0	0	0	0	0	0.674317	0.874642	0.945065	0.744678	0.821715	0.633495	0.700368	0.764959	0.856953	0.843715	0	0	0.763772	0.789282	0.789636	0	0.84383	0.895049	0.693558	0	0.786551	0.834316	0.87308	0.883326	0.816661	0.910463	0.890719	0.7951	0	0	0.897698	0.964984	0	0	0.859768	0.789445	0.74212	0.832575	0	0.895504	0.895563	0	0.857688	0.816162	0.910317	1	0	0	0	0	0	0.821548	0	0.816007	0.780366	0.857664	0.974713	0.792452	0	0.856079	0.872153	0	0.854022	0.851781	0.747471	0	0.576939	0	0.922094	0	0	0.711148	0.882774	0.941809	0	0	0.876196	0.891152	0.91214	0	0	0.793835	0	0	0	0	0.717453	0.815676	0	0	0	0.632619	0.726824	0	0	0	0.790854	0.804058	0	0	0.63558	0.649348	0.630103	0	0	0.751901	0.806471	0.91009
4c3b8c00-9351-465d-94f5-da78bff49a33.FPKM-UQ.txt.gz	0	0	0	0	0	0	0	0	0	0	0	0	0	0	0	0	0	0	0	0	0	0	0	0	0	0	0	0	0	0	0	0	0	0	0	0	0	0	0	0	0	0	0	0	0	0	0	0	0	0	0	0	0	0	0	0	0	0	0	0.812132	0	0	0	0	0	0.787897	0	0	0	0.720424	0.801015	0.832054	0	0	0.739184	0	0	0	0	0	0	0.656073	0.683325	0.867835	0.89779	0.879056	0	0	0.751086	0.785722	0.815933	0.711549	0.73472	0.738558	0.753276	0	0	0.613554	0.734285	0.795016	0	0	0	0	0	0	0.506513	0.809944	0.879258	0.805879	0.764133	0	0	0	0.719503	0	0	0	0.812461	0.852475	0.920019	0	0.527388	0.730357	0.782162	0	0.865187	0.896881	0.854561	0.636515	0.694857	0.763236	0.581123	0.809987	0	0	0	0	0	0	0	0.770405	0.859174	0	0	0	0	0	0	0	0.675815	0	0	0	0	0	0	0.795513	0	0.856514	0	0	0	0	0	0	0.754231	0	0.795874	0.802642	0	0	0.787041	0	0	0	0	0.614631	0.680364	0	0	0	0.767162	0.856559	0.808668	0.946015	0.923824	0.919674	0	0.992567	0.926874	0.971966	0.967095	0.988545	0.959504	0.926853	0.975286	0.964533	0.983041	0.866806	0.975391	0.976069	0.96223	0.921302	0.933057	0.913653	0.977728	0.988514	0.966648	0.908226	0.956796	0.972089	0.973591	0.983934
4c55884d-8742-4dcf-b60d-a9dd8d2bf226.FPKM-UQ.txt.gz	0	0	0	0	0	0	0.67622	0.67845	0.824098	0	0	0	0	0	0	0	0	0.721763	0.742116	0	0	0.620886	0	0.827354	0	0	0	0	0	0	0	0	0	0	0	0	0	0	0	0	0	0	0	0	0	0	0	0	0	0	0	0	0	0	0	0	0	0.643132	0.671468	0.704199	0	0	0	0	0	0	0	0	0	0.81017	0.829696	0.811802	0	0	0	0	0	0	0	0	0	0	0	0.633742	0.67479	0.785772	0	0	0.679324	0.685252	0.572872	0	0.722937	0.671603	0.792337	0	0	0.722422	0.722437	0.812385	0	0	0	0	0	0	0.640914	0.859171	0.910215	0	0.768049	0	0	0.636289	0.753725	0.824464	0.801206	0	0.925533	0.931969	0.917969	0.820421	0.901087	0.948233	0.95681	0.944077	0.964566	0.970195	0.976174	0.950394	0.92401	0.966247	0.949537	0.904932	0	0	0	0	0	0	0	0	0	0	0	0	0	0	0	0	0.828052	0	0	0	0	0	0	0.795921	0	0	0	0	0	0	0	0	0	0	0	0.745034	0	0	0.896824	0	0	0	0	0	0	0	0	0	0.707206	0.735934	0.841665	0	0	0.77195	0	0	0	0	0	0.731747	0	0	0	0	0	0	0	0.745081	0.786409	0.813229	0.723105	0	0.61584	0	0.6993	0	0	0.781894	0.80114	0.881082
4c577b45-6e8d-49b5-8618-e2f33e882fc3.FPKM-UQ.txt.gz	0	0	0	0.822951	0	0	0	0.600981	0.768454	0	0	0	0	0	0	0	0	0.745013	0.733665	0	0	0	0	0.655957	0	0	0	0	0	0	0	0	0	0	0	0	0	0	0	0	0	0	0	0	0	0	0	0	0	0	0	0	0	0	0	0	0	0	0.73241	0.772798	0	0	0	0	0	0	0	0	0	0.806765	0.846947	0.870314	0	0	0.734983	0	0	0	0	0	0	0.60598	0.735883	0.835805	0.892843	0.87723	0	0	0.755446	0.829792	0.858636	0.798772	0.733255	0.800401	0.874358	0.654135	0	0.749024	0.877813	0.895495	0	0	0.703448	0	0	0	0.741379	0.881551	0.92897	0.824446	0.823454	0.608831	0	0.645551	0.768966	0.870682	0.70915	0	0.863821	0.897592	0.815274	0.663783	0.811018	0.844256	0.890424	0.706478	0.907443	0.929111	0.864144	0.839002	0.785169	0.883257	0.843282	0.697829	0	0	0.774173	0	0	0	0.851156	0.854024	0.882066	0	0	0.804726	0	0	0.791641	0	0.910055	0.856257	0	0	0	0	0	0.82122	0	0.772668	0.772534	0	0	0.75097	0	0	0.866935	0.741714	0.873704	0.7709	0.65632	0	0.614286	0.873468	0.750889	0	0	0.552475	0.54233	0.797496	0	0	0.831446	0.853622	0.937946	0.796955	0	0.900399	0	0	0	0.896414	0.886577	0.904552	0.694385	0	0.763283	0.734131	0.909085	0.880616	0	0.860801	0.713814	0.844111	0.702325	0	0.885273	0.884049	0.910363	0.738605	0.892671	0.907487	0.942872	0.959647
4c57ced0-7dd7-48c6-94b0-8ef96a1467a0.FPKM-UQ.txt.gz	0	0	0.919428	0.799802	0	0	0.542933	0.677399	0.744719	0	0	0	0	0	0	0	0	0.614442	0.760606	0	0	0	0	0.735504	0	0	0	0	0	0	0	0	0	0	0	0	0	0	0	0	0	0	0	0	0	0	0	0	0	0	0	0	0	0	0	0	0	0	0	0.832935	0	0	0	0	0	0	0	0	0	0.84152	0.812352	0.867522	0	0	0.753211	0	0	0	0	0.874573	0.709431	0.651934	0.625303	0.862112	0.909782	0.886205	0	0	0.80614	0.796006	0.857996	0.712615	0.803797	0.794226	0.800933	0.707063	0	0.777775	0.809125	0.871278	0	0	0.712208	0	0	0	0.597232	0.842848	0.911624	0.90846	0.980845	0.854907	0.812841	0.895386	0.888897	0.852587	0.742784	0	0.820113	0.835935	0.894041	0	0.761222	0.833496	0.799361	0	0.837406	0.854983	0.826963	0.787379	0.712164	0.839372	0.799206	0.795776	0	0	0.743028	0	0	0	0.864887	0.913834	0.88114	0.823071	0	0	0	0.920608	0.86008	0	0.904057	0.771051	0	0.955302	0.910053	0.851887	0.808095	0.940108	0	0.568371	0.815048	0	0.825955	0.893949	0	0.875563	0.957067	0.77891	0.673115	0.869335	0.835307	0	0.607234	0.795423	0.824895	0	0	0.879922	0.880815	0.863373	0.83519	0	0.893865	0.943541	0.962257	0.824915	0	0.896887	0	0	0.924625	0.856436	0.935252	0.9215	0.693046	0.785653	0.901686	0.917821	0.929893	0	0	0.927526	0.689802	0.776835	0.84278	0.706588	0.916033	0.892338	0.886399	0.709747	0.856238	0.900808	0.909126	0.944141
4c79a647-f841-4614-a287-10d3179a64ab.FPKM-UQ.txt.gz	0	0	0	0	0	0	0.611586	0.62306	0.794799	0	0	0	0	0	0	0	0	0.653905	0.759086	0	0	0	0	0.823954	0	0	0	0	0	0	0	0	0	0	0	0	0	0	0	0	0	0	0	0	0	0	0	0	0	0	0	0	0	0	0	0	0	0	0.702804	0.766353	0	0	0	0	0	0	0	0	0	0.743984	0.78078	0.815089	0	0	0	0	0	0	0	0	0	0	0	0.383335	0.5468	0.763601	0	0	0.594897	0.633301	0.669618	0	0.695778	0	0.761449	0	0	0.732528	0.669451	0.81975	0	0	0	0	0	0	0.593821	0.843048	0.894596	0	0	0	0	0.634598	0.296668	0.808455	0.919805	0.902061	0.945085	0.94412	0.881458	0.843755	0.932588	0.961602	0.924267	0.887471	0.943519	0.956418	0.982291	0.96564	0.961332	0.984424	0.964825	0.863688	0	0	0	0	0	0	0	0	0.717979	0	0	0	0	0	0	0	0.746099	0	0	0	0	0	0	0	0	0	0	0	0	0	0	0	0	0	0	0.738787	0	0	0	0	0	0	0	0	0.775615	0	0	0	0.700115	0.729587	0.875227	0	0	0	0	0	0	0	0	0.66335	0	0	0	0	0	0	0	0	0	0	0	0	0	0	0	0	0	0.713897	0.778901	0.870873
4c84ac65-413c-4c20-baab-fa70fa97ed60.FPKM-UQ.txt.gz	0	0	0	0	0	0	0	0	0.754586	0	0	0	0	0	0	0	0	0.672225	0.752101	0	0	0	0	0.663443	0	0	0	0	0	0	0	0	0	0	0	0	0	0	0	0	0	0	0	0	0	0	0	0	0	0	0	0	0	0	0	0	0	0	0	0.783667	0	0	0	0	0	0	0	0	0	0.780743	0.700036	0.800471	0	0	0	0	0	0	0	0	0	0	0	0.450279	0.605243	0.753997	0	0	0.5796	0.632849	0.655621	0	0.714219	0	0.668197	0	0	0.684339	0.724844	0.757481	0	0	0	0	0	0	0.600656	0.825204	0.894949	0	0.712972	0	0	0.52107	0.28752	0.748246	0.908964	0.889999	0.936552	0.943159	0.864309	0.912119	0.946608	0.968357	0.965962	0.950222	0.983616	0.974958	0.943254	0.942307	0.91919	0.969201	0.952957	0.530628	0	0	0	0	0	0	0	0	0.806952	0	0	0	0	0	0	0	0	0	0	0	0	0	0	0	0	0	0	0	0	0	0	0	0	0	0	0.749	0	0	0	0	0	0	0	0	0	0	0	0	0.675608	0.707197	0.780762	0	0	0	0	0	0	0	0	0.696802	0	0	0	0	0	0	0	0	0	0	0	0	0	0	0	0	0	0.714632	0.760497	0.819197
4c9d42ed-5d84-4506-bdda-2b4a388b6dcd.FPKM-UQ.txt.gz	0	0	0	0	0	0	0	0	0.642099	0	0	0	0	0	0	0	0	0	0.691285	0	0	0	0	0.662199	0	0	0	0	0	0	0	0	0	0	0	0	0	0	0	0	0	0	0	0	0	0	0	0	0	0	0	0	0	0	0	0	0	0	0	0.813041	0	0	0	0	0	0	0	0	0	0.824509	0.832557	0.806155	0	0	0.762618	0	0	0	0	0	0	0.664215	0.697441	0.79952	0.837534	0.847404	0	0	0.685996	0.780356	0.701981	0.709656	0.728144	0.655007	0.715419	0	0	0.672928	0.700193	0.827415	0	0	0	0	0	0	0.546427	0.813178	0.884346	0.833955	0.806468	0.606729	0	0.586721	0.661337	0.737809	0	0	0.768214	0.851916	0.907672	0	0.521594	0.811839	0.822096	0	0.898847	0.914955	0.840772	0.69914	0.740488	0.826895	0.753544	0.766018	0	0	0	0	0	0	0	0	0.629284	0	0	0	0	0	0	0	0.865173	0	0	0	0	0	0	0.785424	0	0.868387	0	0	0	0	0	0	0	0	0.842407	0.686567	0	0	0.788036	0	0	0	0	0.701619	0.718599	0	0	0	0.730098	0.845636	0.83037	0.915198	0.95791	0.968774	0	0	0.943563	0.916935	0.954772	0.955885	0.997883	0.894855	0.967871	0.950744	0.961847	0.914541	0.83961	0.957414	0.937826	0.915706	0.944845	0.916327	0.97987	0.972112	0.98101	0.945659	0.947424	0.975429	0.967084	0.980876
4caa42e0-9396-44ec-a5bf-c33488b5917b.FPKM-UQ.txt.gz	0	0	0	0	0	0	0	0	0.750431	0	0	0	0	0	0	0	0	0	0.668631	0	0	0	0	0.71782	0	0	0	0	0	0	0	0	0	0	0	0	0	0	0	0	0	0	0	0	0	0	0	0	0	0	0	0	0	0	0	0	0	0	0	0.80874	0	0	0	0	0	0	0	0	0	0.719863	0.71873	0.821599	0	0	0	0	0	0	0	0	0	0	0	0.482889	0.58679	0.715934	0	0	0.62618	0	0	0	0.695002	0	0.702989	0	0	0.601529	0.662889	0.775412	0	0	0	0	0	0	0.478604	0.799475	0.887307	0	0	0	0	0.572458	0.454564	0.799592	0.867222	0.739579	0.945561	0.97136	0.856104	0.837696	0.933602	0.96436	0.949788	0.87837	0.940475	0.958384	0.977413	0.987357	0.974079	1	0.994249	0.868817	0	0	0	0	0	0	0	0	0.71134	0	0	0	0	0	0	0	0.77513	0	0	0	0	0	0	0	0	0	0	0	0	0	0	0	0	0	0	0.73035	0	0	0	0	0	0	0	0	0	0	0	0	0.65464	0.720576	0.848658	0	0	0	0	0	0	0	0	0	0	0	0	0	0	0	0	0	0	0	0	0	0	0	0	0	0	0.584371	0.635776	0.805401
4cc4b90e-e658-40a4-a805-45d2d47f80be.FPKM-UQ.txt.gz	0	0	0.811999	0.85298	0	0	0.719381	0.718039	0.854925	0	0	0	0	0	0	0	0.655632	0.773579	0.813427	0	0	0.668799	0.767984	0.823334	0	0	0	0	0	0	0	0	0	0	0	0	0	0	0	0	0	0	0	0	0	0	0	0	0	0	0	0	0	0	0	0	0	0.587919	0.688631	0.79746	0	0	0	0	0	0	0	0	0	0.877316	0.900495	0.886875	0	0	0.686254	0	0	0	0	0	0	0.612104	0.721102	0.890799	0.916126	0.910386	0	0	0.812859	0.866896	0.912754	0.678959	0.848216	0.888944	0.945026	0.613695	0	0.828486	0.888414	0.961846	0	0	0.770935	0	0.710698	0	0.777687	0.924893	0.959991	0.753449	0.78233	0.574265	0	0.698192	0.769568	0.822114	0	0	0.737596	0.765022	0.907253	0	0.776399	0.841822	0.781111	0	0.835144	0.841034	0.866333	0.77415	0.683805	0.85708	0.760805	0.73667	0	0	0.749488	0	0	0	0.938877	0.944093	0.92911	0.991842	0	0.917458	0	0.976512	0.9326	0.786347	0.898119	0.933319	0	0	0	0	0.80216	0.700105	0	0.632052	0.812979	0.766346	0.900656	0.661297	0	0.786611	0.941935	0.770542	0.875855	0.833643	0.625878	0	0.478326	0.719714	0.958965	0	0	0.877017	0.921705	0.885089	0	0	0.89112	0.929744	0.968576	0	0	0.831701	0	0	0	0	0.774957	0.850577	0.791722	0	0.597176	0.616642	0.835917	0	0	0.758481	0.828824	0.734282	0.699849	0	0.732138	0.746193	0.769668	0	0.792303	0.78652	0.862099	0.903379
4cd998c5-a296-4cbb-ab8f-54b9dd5c341b.FPKM-UQ.txt.gz	0	0	0	0	0	0	0	0	0.768781	0	0	0	0	0	0	0	0	0	0.718175	0	0	0	0	0.786382	0	0	0	0	0	0	0	0	0	0	0	0	0	0	0	0	0	0	0	0	0	0	0	0	0	0	0	0	0	0	0	0	0	0	0	0.819681	0	0	0	0	0	0	0	0	0	0.771923	0.689657	0.812775	0	0	0	0	0	0	0	0	0	0	0	0.469549	0.585263	0.700492	0	0	0.593225	0.64708	0	0	0.722394	0	0.666393	0	0	0.703041	0.709505	0.830373	0	0	0	0	0	0	0.595352	0.852303	0.898898	0	0	0	0	0.572571	0.441988	0.843715	0.889827	0.794651	0.946063	0.963358	0.903406	0.805827	0.921254	0.959493	0.95801	0.925971	0.960082	0.981811	0.9732	0.962579	0.955701	0.981512	0.987766	0.880791	0	0	0	0	0	0	0	0	0.613809	0	0	0	0	0	0	0	0.7152	0	0	0	0	0	0	0	0	0	0	0	0	0	0	0	0	0	0	0.716804	0	0	0	0	0	0	0	0	0.779476	0	0	0	0.665132	0.757702	0.806971	0	0	0	0	0	0	0	0	0.662509	0	0	0	0	0	0	0	0	0	0	0	0	0	0	0	0	0	0.715267	0.751123	0.843127
4ce94636-60db-4b7b-bebd-26cd7a03fa50.FPKM-UQ.txt.gz	0	0	0.919428	0.915043	0	0	0.663413	0.698381	0.849055	0	0	0	0	0	0	0	0	0.674636	0.844427	0	0	0.689824	0.691	0.902918	0	0	0	0	0	0	0	0	0	0	0	0	0	0	0	0	0	0	0	0	0	0	0	0	0	0	0	0	0	0	0	0	0	0.556153	0.64909	0.858955	0	0	0	0	0	0	0	0	0	0.882514	0.948295	0.926259	0	0	0	0	0	0	0	0	0	0.615412	0	0.735456	0.854094	0.864712	0	0	0.701551	0.798469	0.848226	0	0.764177	0.823112	0.923851	0.642779	0	0.769556	0.825042	0.91362	0	0	0.653022	0	0	0	0.677704	0.868065	0.927308	0.899968	0.925439	0.882491	0.887852	0.921743	0.916681	0.866915	0	0	0.637531	0.834133	0.899925	0.748729	0.875437	0.913857	0.770019	0	0.83584	0.845558	0.875918	0.887446	0.800827	0.931329	0.909233	0.78426	0	0	0.918804	0.89632	0	0	0	0.882652	0.782239	0.86592	0	0.821722	0	0.85887	0.836858	0	0.905403	0.824098	0	0	0	0	0	0.835527	0	0.915852	0.740471	0.79249	0.838786	0.719782	0	0.871988	0.840503	0	0	0.81356	0.800404	0	0.640715	0	0.855834	0	0	0.820572	0.862189	0.853293	0	0	0.754424	0.855476	0.921878	0	0	0.857806	0	0	0	0	0.780231	0.821534	0	0	0	0	0.613445	0	0	0.849805	0.806718	0.721515	0	0	0.653657	0.64971	0.835588	0	0	0.746765	0.795758	0.914387
4cf12e2a-fcc1-4d48-837a-30ef91b3cf13.FPKM-UQ.txt.gz	0.828737	0	0.553396	0.765344	0	0	0.936659	0.940857	0.973198	0	0	0.675602	0	0	0	0	0.891794	0.951697	0.988758	0	0	0.954707	0.964352	0.971727	0	0	0	0	0	0	0	0	0	0	0	0	0	0.783301	0	0	0	0	0	0	0	0	0	0	0	0	0	0	0	0	0	0	0	0.591821	0.611465	0.841335	0	0.883644	0	0	0.946376	0	0.880199	0	0	0.962863	0.941954	0.989788	0	0	0.891455	0.782497	0	0	0	0	0	0	0.649156	0.81542	0.833689	0.859123	0	0	0.783424	0.841619	0.831374	0.662827	0.875309	0.867608	0.92423	0.522274	0	0.834585	0.856073	0.937552	0	0	0.755909	0	0	0	0.727762	0.891031	0.930064	0	0	0	0	0	0	0.509887	0	0	0	0	0.829404	0	0.678731	0.7595	0	0	0.693157	0.549853	0.754195	0.642513	0.618624	0.738077	0.630827	0	0	0	0	0	0	0	0	0	0.630676	0.743603	0	0	0	0	0.799191	0	0.740308	0	0	0	0	0	0	0.828127	0	0	0.847961	0.76596	0.689486	0	0	0	0.696399	0	0	0.595052	0	0	0.641508	0	0.912691	0	0	0.713623	0.631634	0.804548	0	0.800772	0.681584	0.804745	0.863928	0	0	0.894303	0	0	0	0.734548	0	0.799664	0	0	0	0	0.716781	0	0	0	0.764772	0	0.663663	0	0.741618	0.714707	0.719489	0	0.583437	0.780107	0.774389	0.870423
4d0730e5-0c37-466d-a43c-def7a30ba775.FPKM-UQ.txt.gz	0	0	0	0.855203	0	0	0.559014	0.722662	0.840713	0	0	0	0	0	0	0	0	0.722263	0.697101	0	0	0	0.687951	0.830381	0	0	0	0	0	0	0	0	0	0	0	0	0	0	0	0	0	0	0	0	0	0	0	0	0	0	0	0	0	0	0	0	0	0.626776	0.691651	0.802414	0	0	0	0	0	0	0	0	0	0.835641	0.723604	0.85213	0	0	0	0	0	0	0	0	0	0.743658	0.711678	0.768438	0.868129	0.884738	0	0	0.736866	0.719387	0.725468	0.645701	0.672578	0.775842	0.839713	0.654787	0	0.783967	0.850856	0.88823	0	0	0	0	0	0	0.7695	0.931918	0.967516	0.794322	0.770121	0.619948	0.700655	0.712868	0.769442	0.902482	0	0	0.885066	0.848726	0.797894	0.7723	0.898359	0.946833	0.819885	0.682728	0.870414	0.904653	0.874437	0.909773	0.894939	0.949457	0.942912	0.630117	0	0	0.747722	0.869487	0	0	0	0.764904	0.812071	0	0	0	0	0	0.770496	0	0.876845	0	0	0	0	0.853384	0	0.76612	0	0.827445	0	0	0.80254	0.722119	0	0	0.814902	0.703753	0	0.804961	0.839458	0	0.727931	0.896927	0.749639	0	0	0.764846	0.783205	0.77799	0	0	0.750687	0.86292	0.944562	0	0	0.797568	0	0	0	0.809957	0	0.855874	0	0	0.513997	0	0.676246	0	0	0	0	0	0.665943	0	0.738185	0	0	0	0.700274	0.751423	0.836025	0.899011
4d17d5a2-a179-4482-abd3-4ab41097f55b.FPKM-UQ.txt.gz	0	0	0	0	0	0	0	0	0.721833	0	0	0	0	0	0	0	0	0	0.650436	0	0	0	0	0.732206	0	0	0	0	0	0	0	0	0	0	0	0	0	0	0	0	0	0	0	0	0	0	0	0	0	0	0	0	0	0	0	0	0	0	0	0	0	0	0	0	0	0	0	0	0	0.810675	0.729734	0.726759	0	0	0	0	0	0	0	0	0	0.567896	0	0.741616	0.75732	0.731626	0	0	0.618613	0	0	0.711995	0.681628	0.599305	0	0.590119	0	0.735604	0.827766	0.765316	0	0	0	0	0.721916	0.677306	0.706929	0.917672	0.950975	0	0	0	0	0.606601	0.266104	0.821053	0.774508	0.795033	0.901508	0.931397	0.96748	0.791367	0.944175	0.95167	0.948883	0.911033	0.961008	0.978656	0.966412	0.92688	0.899805	0.966223	0.952324	0.960972	0	0	0	0	0	0	0.8292	0.633155	0.184102	0	0	0	0	0	0	0	0.703698	0	0	0	0	0	0	0.815617	0	0	0	0	0	0	0	0	0	0	0	0.704603	0	0	0	0	0	0.851861	0	0	0	0	0	0	0	0.815683	0.847044	0	0	0	0	0	0	0.799054	0	0.564304	0	0	0.445297	0	0	0	0	0	0	0	0.743676	0	0.712898	0	0	0.743187	0	0.763821	0.829385	0.817358
4d3d30dd-6c28-41e3-826a-4c92ccd961b6.FPKM-UQ.txt.gz	0	0	0	0	0	0	0	0	0.731351	0	0	0	0	0	0	0	0	0	0.679296	0	0	0	0	0	0	0	0	0	0	0	0	0	0	0	0	0	0	0	0	0	0	0	0	0	0	0	0	0	0	0	0	0	0	0	0	0	0	0	0	0.816604	0	0	0	0	0	0	0	0	0	0.80228	0.720847	0.810406	0	0	0	0	0	0	0	0	0	0	0	0.478956	0.615204	0.663924	0	0	0.644448	0.656851	0	0	0.705194	0	0.666393	0	0	0.60738	0.68325	0.786107	0	0	0	0	0	0	0.460511	0.804876	0.887168	0	0	0	0	0.576548	0.465681	0.819603	0.90004	0.826659	0.945277	0.959238	0.895425	0.835139	0.914851	0.95534	0.986986	0.975473	0.978779	0.987957	0.969579	0.958896	0.942859	0.98154	0.985416	0.886486	0	0	0	0	0	0	0	0	0.730781	0	0	0	0	0	0	0	0.767868	0	0	0	0	0	0	0	0	0	0	0	0	0	0	0	0	0	0	0.72966	0	0	0	0	0	0	0	0	0	0	0	0	0.673529	0.647603	0.778058	0	0	0	0	0	0	0	0	0.687891	0	0	0	0	0	0	0	0	0	0	0	0	0	0	0	0	0	0.732233	0.765506	0.842235
4d47eda2-d239-45c9-9bd5-f77e3752219b.FPKM-UQ.txt.gz	0	0	0	0.796096	0	0	0.614225	0	0.785915	0	0	0	0	0	0	0	0	0	0.771649	0	0	0	0	0.808711	0	0	0	0	0	0	0	0	0	0	0	0	0	0	0	0	0	0	0	0	0	0	0	0	0	0	0	0	0	0	0	0	0	0	0	0.850771	0	0	0	0	0	0	0	0	0	0.836549	0.732624	0.814244	0	0	0.750053	0	0	0	0	0.886454	0.746225	0.753279	0.71097	0.927026	0.914735	0.911328	0	0	0.72331	0.806221	0.781202	0.894913	0.747557	0.763408	0.841412	0.534048	0	0.819073	0.854941	0.840108	0	0	0.71166	0	0.711771	0.730305	0.899099	0.967716	0.974627	0.776278	0	0	0.719122	0.585561	0.688899	0.825696	0	0.822709	0.895216	0.804382	0.769113	0.795024	0.840623	0.851817	0.844072	0	0.878735	0.895703	0.890662	0.732183	0.722251	0.831698	0.778597	0.739863	0	0	0	0	0	0	0.85403	0.806535	0.812448	0	0	0	0	0.90574	0.7718	0	0.852368	0	0	0	0	0	0	0.826569	0	0.842532	0	0	0.745761	0	0	0	0.867528	0.717294	0.930176	0.802058	0.82059	0	0.737896	0.829522	0	0.699363	0	0.624491	0.701071	0.722692	0.796665	0	0.776081	0.838442	0.936321	0	0	0.876118	0	0	0.87753	0.842973	0.865618	0.84716	0.661307	0	0.814028	0.783434	0.842606	0	0	0.807406	0.702012	0	0.788965	0.799676	0.864217	0.817706	0.853361	0.852598	0.909419	0.891057	0.921507	0.924833
4d4fcded-f533-4b66-b023-81301f4ef113.FPKM-UQ.txt.gz	0	0	0	0	0	0	0	0	0.736593	0	0	0	0	0	0	0	0	0	0.692115	0	0	0	0	0	0	0	0	0	0	0	0	0	0	0	0	0	0	0	0	0	0	0	0	0	0	0	0	0	0	0	0	0	0	0	0	0	0	0	0	0	0	0	0	0	0	0	0	0	0	0.641302	0	0.799553	0	0	0	0	0	0	0	0	0	0	0	0.540374	0.634731	0.606884	0	0	0	0	0	0	0.643769	0	0.613339	0	0	0	0.684683	0.763762	0	0	0	0	0	0	0.369795	0.757549	0.862073	0	0	0	0	0.616048	0.514558	0.836292	0.836065	0	0.921582	0.931612	0.867683	0.896728	0.969582	0.990954	0.923458	0.84537	0.928334	0.952645	0.971313	0.987693	0.992628	0.997292	0.971241	0.911989	0	0	0	0	0	0	0	0	0.806358	0	0	0	0	0	0	0	0	0	0	0	0	0	0	0	0	0	0	0	0	0	0	0	0	0	0	0	0	0	0	0	0	0	0	0	0	0	0	0	0	0.652277	0.796908	0	0	0	0	0	0	0	0	0	0	0	0	0	0	0	0	0	0	0	0	0	0	0	0	0	0	0.62486	0.663738	0.684971
4d53b1a0-08b1-4dae-88f7-15c0b41bbb66.FPKM-UQ.txt.gz	0	0	0	0	0	0	0.614378	0.622572	0.816806	0	0	0	0	0	0	0	0	0.648449	0.743855	0	0	0	0	0.817794	0	0	0	0	0	0	0	0	0	0	0	0	0	0	0	0	0	0	0	0	0	0	0	0	0	0	0	0	0	0	0	0	0	0.63149	0.696675	0.745975	0	0	0	0	0	0	0	0	0	0.752585	0.768803	0.803087	0	0	0	0	0	0	0	0	0	0	0	0.363201	0.680136	0.799247	0	0	0.588313	0.633661	0.644848	0	0.726913	0.610595	0.75521	0	0	0.694495	0.707401	0.822207	0	0	0	0	0	0	0.567244	0.831777	0.894182	0	0	0	0	0.637363	0.292203	0.721796	0.838912	0	0.931416	0.947116	0.922694	0.868091	0.949031	0.966542	0.934217	0.935014	0.958104	0.963038	0.950302	0.945777	0.91808	0.976224	0.9624	0.905871	0	0	0	0	0	0	0	0	0.786215	0	0	0	0	0	0	0	0.769777	0	0	0	0	0	0	0.842853	0	0	0	0	0	0	0	0	0	0	0	0.707866	0	0	0.909385	0	0	0	0	0	0	0	0	0	0.724142	0.74396	0.855863	0	0	0	0	0	0	0	0	0.698241	0	0	0	0	0	0	0	0	0	0	0	0	0.647366	0	0	0	0	0.725632	0.801838	0.848116
4d587d89-4f23-4769-b5b0-aa76eabee3fe.FPKM-UQ.txt.gz	0	0	0	0	0	0	0.654147	0.765328	0.813669	0	0	0	0	0	0	0	0	0.721361	0.735087	0	0	0.691937	0.644756	0.804123	0	0	0.578543	0	0	0	0	0	0	0	0	0	0	0	0	0	0	0	0	0	0	0	0	0	0	0	0	0	0	0	0	0	0	0.610939	0.629614	0.843053	0	0	0	0	0	0	0	0	0	0.828137	0.708351	0.823452	0	0	0	0	0	0	0	0	0	0.677098	0	0.614269	0.714582	0.776944	0	0	0.77889	0.721542	0.592478	0	0.687387	0.802308	0.783093	0	0	0.749124	0.809163	0.817638	0	0	0	0	0	0	0.641912	0.923335	0.933342	0	0	0.581178	0	0.579623	0.67213	0.802036	0.839337	0	0.91317	0.943741	0.924501	0.802902	0.910395	0.953046	0.930485	0.905185	0.945149	0.958825	0.940715	0.941094	0.934371	0.966788	0.964237	0.896451	0	0	0	0	0	0	0	0	0.762772	0	0	0	0	0	0	0	0.83967	0.882234	0	0	0	0	0	0.806305	0	0	0	0	0	0	0	0	0	0	0	0.73559	0	0	0.869558	0	0	0	0	0	0	0	0	0	0.771567	0.810736	0.840807	0	0	0	0	0	0	0	0	0.730179	0	0	0	0	0	0	0	0	0	0	0	0	0.615304	0	0	0	0	0.716234	0.803647	0.855649
4d79d026-c9c0-497d-90e6-6e1f191b10b3.FPKM-UQ.txt.gz	0	0	0	0	0	0	0.627204	0	0.764669	0	0	0	0	0	0	0	0	0.675454	0.770219	0	0	0	0	0.798927	0	0	0	0	0	0	0	0	0	0	0	0	0	0	0	0	0	0	0	0	0	0	0	0	0	0	0	0	0	0	0	0	0	0	0	0.880173	0	0	0	0	0	0	0	0	0	0.804279	0.677671	0.82253	0	0	0	0	0	0	0	0	0	0.764012	0	0.696364	0.76229	0.832572	0	0	0.557562	0.621483	0	0.710652	0.696426	0.685012	0.754146	0	0	0.681994	0.792408	0.803271	0	0	0	0	0	0	0.699135	0.930963	0.946285	0	0	0	0	0.565628	0.335583	0.769985	0	0	0.89299	0.943387	0.852735	0.788897	0.929974	0.958159	0.921835	0.852672	0.947385	0.959931	0.961427	0.944963	0.921184	0.967753	0.951034	0.89635	0	0	0	0	0	0	0	0.709822	0.377008	0	0	0	0	0	0	0	0.63244	0	0	0	0	0	0	0.778236	0	0	0	0	0	0	0	0	0.723211	0	0	0.591583	0	0	0	0	0	0	0	0	0.751184	0	0	0	0	0.818576	0.891126	0	0	0	0	0	0	0.808474	0	0.520268	0	0	0.592483	0	0	0	0	0	0	0	0.720261	0	0.72463	0	0	0	0	0.745519	0.818998	0.848495
4da8c3b8-ac49-4e2b-8ae3-89ab3a0dff02.FPKM-UQ.txt.gz	0	0	0	0	0	0	0	0	0	0	0	0	0	0	0	0	0	0	0	0	0	0	0	0	0	0	0	0	0	0	0	0	0	0	0	0	0	0	0	0	0	0	0	0	0	0	0	0	0	0	0	0	0	0	0	0	0	0	0	0.795018	0	0	0	0	0	0.806574	0	0	0	0.809702	0.8444	0.821796	0	0	0.741219	0	0	0	0	0	0	0.670758	0.787369	0.852123	0.872261	0.873228	0	0	0.653547	0.793694	0.791976	0.723813	0.695819	0.781364	0.77831	0	0	0	0.651407	0.785663	0	0	0	0	0	0	0.418042	0.783643	0.871961	0.841634	0.87387	0.596835	0	0.600197	0.752373	0	0.754218	0.760451	0.821952	0.875698	0.958153	0	0.501606	0.765286	0.815203	0.695005	0.898676	0.904612	0.834154	0.689233	0.668268	0.785164	0.673229	0.791667	0	0	0	0	0	0	0.854714	0.841715	0.765643	0	0	0	0	0	0	0	0.805928	0.876972	0	0	0	0	0	0.790931	0	0.86328	0	0	0	0	0	0	0.728181	0	0.780292	0.81304	0.802429	0	0.781422	0	0.764497	0	0	0.62423	0.683404	0.698026	0	0	0.758874	0.841297	0.844306	0.902682	0.905727	0.940646	0	0	0.940724	0.947545	0.968531	0.989408	0.971435	0.88365	0.977165	0.959001	0.978145	0.885505	0.976681	0.965853	0.960294	0.917665	0.93556	0.898928	0.973153	0.97411	0.958204	0.944092	0.955482	0.964408	0.964646	0.9788
4dce5054-6748-4fd3-a223-22957555913f.FPKM-UQ.txt.gz	0	0	0.908774	0.884287	0	0	0.584438	0.739663	0.832716	0	0	0	0	0	0	0	0	0.579915	0.70971	0	0	0.627646	0.742235	0.848025	0	0	0	0	0	0	0	0	0	0	0	0	0	0	0	0	0	0	0	0	0	0	0	0	0	0	0	0	0	0	0	0	0	0.596266	0.669496	0.875003	0	0	0	0	0	0	0	0	0	0.853181	0.78792	0.880242	0	0	0	0	0	0	0	0	0	0.703279	0.776336	0.867745	0.891493	0.897093	0	0	0.788397	0.746414	0.785396	0.527087	0.67305	0.842819	0.840266	0.704876	0	0.811161	0.851288	0.902315	0	0	0	0	0.663131	0	0.841107	0.953755	0.971966	0.760032	0.738664	0	0	0.66772	0.651798	0.889784	0	0	0.888435	0.853187	0.782282	0.773891	0.861432	0.892254	0.794852	0	0.876104	0.886491	0.869234	0.863788	0.809153	0.892761	0.835446	0.695857	0	0	0	0	0	0	0.841877	0.851366	0.839116	0	0	0	0	0.906066	0.750152	0	0.85378	0	0	0	0	0.851655	0	0.837925	0	0.769524	0.790965	0	0.721784	0	0	0	0.867443	0.719429	0.885504	0.854802	0.878413	0	0.662563	0.818802	0.771653	0.810782	0	0.812623	0.720177	0.791085	0	0	0.807358	0.902074	0.94087	0	0	0.756037	0	0	0	0.907412	0.84032	0.80442	0.731277	0	0.393804	0	0.800162	0	0	0.858983	0.73827	0	0.754521	0.798828	0.854174	0.74447	0.811214	0.758499	0.872964	0.846483	0.867598	0.927532
4debd8a0-aae6-43d2-bdaa-1993e30994dc.FPKM-UQ.txt.gz	0	0	0.819287	0.857204	0	0	0.601486	0.759655	0.849618	0	0	0	0	0	0	0	0	0.698808	0.824602	0	0	0.744363	0.766214	0.901802	0	0	0	0	0	0	0	0	0	0	0	0	0	0	0	0	0	0	0	0	0	0	0	0	0	0	0	0	0	0	0	0	0	0.63368	0.596309	0.799172	0	0	0	0	0	0	0	0	0	0.878123	0.815124	0.891888	0	0	0.666714	0	0	0	0	0	0	0.726766	0.563034	0.875289	0.929995	0.907191	0	0	0.823761	0.870546	0.916817	0.796367	0.851856	0.860519	0.939855	0.571555	0	0.84767	0.899264	0.930464	0	0	0.797914	0.798882	0	0	0.913926	0.957251	0.978688	0	0	0	0	0.613974	0.53516	0.857489	0	0	0.827903	0.725989	0.850061	0.6963	0.803794	0.846848	0.661514	0	0.820169	0.810408	0.833861	0.806785	0.683897	0.861861	0.806661	0.828077	0	0	0	0	0	0	0	0.745096	0.284246	0	0	0	0	0	0.730864	0	0.839621	0	0	0	0	0	0	0.75647	0	0.921036	0.748245	0	0.71366	0	0	0	0.804328	0	0	0.796137	0.727743	0	0.722639	0	0	0	0	0.690716	0.782405	0.77704	0	0	0.795557	0.793531	0.922874	0	0	0.842586	0	0	0	0.868644	0.823606	0.773786	0.697017	0	0.400199	0	0.703418	0	0	0.844247	0.739372	0	0.638056	0.675359	0.785095	0.750474	0.787682	0.728097	0.788129	0.830378	0.875533	0.935583
4e046180-58d4-45d3-b37f-3c9f55a71733.FPKM-UQ.txt.gz	0	0	0	0	0	0	0	0	0.708087	0	0	0	0	0	0	0	0	0	0.730508	0	0	0	0	0.65829	0	0	0	0	0	0	0	0	0	0	0	0	0	0	0	0	0	0	0	0	0	0	0	0	0	0	0	0	0	0	0	0	0	0	0	0.81533	0	0	0	0	0	0	0	0	0	0.737717	0.728165	0.792148	0	0	0	0	0	0	0	0	0	0	0	0.51731	0.634461	0.713755	0	0	0	0	0	0	0.63464	0	0	0	0	0.609729	0.696625	0.789266	0	0	0	0	0	0	0.435976	0.790672	0.885217	0	0	0	0	0.582291	0.445753	0.823738	0.921227	0.832637	0.954015	0.971876	0.951086	0.900581	0.940817	0.974779	0.944011	0.94157	0.969503	0.975055	0.969356	0.961434	0.93709	0.980084	0.971019	0.906245	0	0	0	0	0	0	0	0	0.736042	0	0	0	0	0	0	0	0.758316	0	0	0	0	0	0	0	0	0	0	0	0	0	0	0	0	0	0	0.732839	0	0	0	0	0	0	0	0	0	0	0	0	0	0.657148	0.810864	0	0	0	0	0	0	0	0	0.683602	0	0	0	0	0	0	0	0	0	0	0	0	0	0	0	0	0	0.724728	0.734919	0.830458
4e0aafb1-374d-4142-bc4e-c8ea245154d7.FPKM-UQ.txt.gz	0	0	0	0	0	0	0	0	0.696999	0	0	0	0	0	0	0	0	0	0.610614	0	0	0	0	0	0	0	0	0	0	0	0	0	0	0	0	0	0	0	0	0	0	0	0	0	0	0	0	0	0	0	0	0	0	0	0	0	0	0	0	0	0	0	0	0	0	0	0	0	0	0.691553	0.735696	0.760058	0	0	0	0	0	0	0	0	0	0.562481	0.683723	0.852094	0.839896	0.847949	0	0	0.61346	0	0	0.550655	0.640001	0.600845	0.603288	0.599553	0	0.686356	0.845858	0.785702	0	0	0	0	0.674531	0.628091	0.74582	0.942603	0.93424	0	0	0	0	0	0.505591	0.733574	0.820033	0.794396	0.949616	0.94621	0.932802	0.839989	0.904994	0.914896	0.955038	0.905425	0.952025	0.969981	0.953009	0.8873	0.821734	0.914637	0.926995	0.937693	0	0	0	0	0	0	0	0.790703	0.204958	0	0	0	0	0	0	0.817932	0.56133	0	0	0	0	0	0	0.701021	0	0	0	0	0	0	0	0	0.83699	0	0	0.739794	0	0	0	0	0	0.876776	0	0	0.624307	0.684235	0	0	0.677066	0.835193	0.877522	0	0	0.858961	0	0	0.863605	0.840987	0.831774	0.757967	0.714996	0	0.755327	0.679734	0.800162	0.901169	0	0.863653	0.791644	0	0.674276	0.807914	0.870312	0.761738	0.729815	0.792257	0.910222	0.871875	0.904795	0.91347
4e1decb4-0772-4843-9106-9d2ca5663e92.FPKM-UQ.txt.gz	0.843545	0	0.902873	0.898631	0	0	0.751981	0.740426	0.891348	0	0	0	0	0	0	0	0.597194	0.777099	0.897123	0	0	0.726091	0.73565	0.874003	0	0	0	0	0	0	0	0	0	0	0	0	0	0	0	0	0	0	0	0	0	0	0	0	0	0	0	0	0	0	0	0	0	0.479221	0.615411	0.837902	0	0	0	0	0	0	0.900264	0	0	0.891409	0.946961	0.947509	0	0	0.674555	0	0	0	0	0	0	0.683823	0.699389	0.786538	0.854861	0.870269	0	0	0.806716	0.860859	0.913066	0.709109	0.827631	0.893613	0.943263	0.617566	0	0.848525	0.863709	0.953258	0	0	0.72339	0.790546	0	0	0.723894	0.900739	0.927469	0.732388	0.814247	0.596665	0	0.719664	0.837647	0.82651	0	0	0.783452	0.802973	0.628543	0	0.774298	0.858662	0.712738	0	0.788885	0.823934	0.839266	0.837765	0.789088	0.877274	0.851565	0.843581	0	0	0.857912	0	0	0	0.925118	0.901498	0.803543	0.957015	0.829187	0.827509	0.96974	0.861047	0.923365	0.833702	0.917443	0.954739	0	0	0	0	0	0.771585	0	0.686519	0.788288	0.920476	0.949441	0.894529	0	0.782282	0.963749	0	0.846665	0.879434	0.922152	0	0.365346	0.878415	0.93747	0.914536	0	0.851433	0.951977	0.938118	0	0	0.875093	0.938637	0.959989	0	0	0.886301	0	0	0	0	0.724649	0.845661	0	0	0.653333	0.564921	0.815893	0	0	0.703182	0.906328	0.839909	0	0	0.67301	0.70187	0.751717	0	0.684607	0.778288	0.854822	0.914713
4e36ed97-d022-474f-8fc8-1457e24dd48b.FPKM-UQ.txt.gz	0	0	0	0.791803	0	0	0.594007	0.72535	0.833221	0	0	0	0	0	0	0	0	0.643689	0.753701	0	0	0	0.707183	0.864454	0	0	0	0	0	0	0	0	0	0	0	0	0	0	0	0	0	0	0	0	0	0	0	0	0	0	0	0	0	0	0	0	0	0.587403	0.691192	0.754796	0	0	0	0	0	0	0	0	0	0.78421	0.718118	0.848727	0	0	0	0	0	0	0	0	0	0.675134	0.661851	0.860824	0.8838	0.882467	0	0	0.751061	0.788787	0.812938	0.525975	0.737735	0.849842	0.823955	0	0	0.781805	0.842388	0.865831	0	0	0	0	0	0	0.805435	0.934054	0.962472	0.778909	0.776813	0	0	0.680916	0.744823	0.815079	0	0.822415	0.895944	0.852876	0.836164	0.700348	0.849663	0.887243	0.865021	0.736513	0.911258	0.92915	0.862005	0.860322	0.828516	0.888612	0.882906	0.630117	0	0	0.808232	0	0	0	0	0.754309	0.184102	0	0	0	0	0	0.752975	0	0.836841	0	0	0	0	0.872914	0	0.759837	0	0.838319	0.810871	0	0	0	0	0	0.802883	0.821729	0.827381	0.785846	0.685061	0	0.689017	0.864185	0	0.893337	0	0.586813	0.763418	0.74729	0	0	0.832315	0.878312	0.934623	0	0	0.831319	0	0	0	0.899621	0.862257	0.79897	0.692144	0	0.412885	0	0.792478	0	0	0.833828	0.69053	0.76958	0.740673	0.78677	0.851602	0.780935	0.778365	0.650024	0.851879	0.873085	0.924687	0.940879
4e3e6341-0819-4cf2-8318-4c98e4535bbc.FPKM-UQ.txt.gz	0	0	0	0	0	0	0	0	0.74146	0	0	0	0	0	0	0	0	0.676426	0.716677	0	0	0	0	0.719859	0	0	0	0	0	0	0	0	0	0	0	0	0	0	0	0	0	0	0	0	0	0	0	0	0	0	0	0	0	0	0	0	0	0	0	0.898713	0	0	0	0	0	0	0	0	0	0.790859	0.729183	0.803146	0	0	0	0	0	0	0	0	0	0	0	0.481597	0.594065	0.706784	0	0	0.617216	0.63701	0.665838	0	0.699014	0.62271	0.704833	0	0	0.591218	0.727509	0.836872	0	0	0	0	0	0	0.561098	0.822142	0.899936	0	0	0	0	0.617201	0.469359	0.788647	0.894974	0.760363	0.931387	0.962323	0.848046	0.869392	0.96178	0.980111	0.928229	0.915065	0.944673	0.958722	0.961008	0.962166	0.939308	0.978218	0.94877	0.623225	0	0	0	0	0	0	0	0	0.650915	0	0	0	0	0	0	0	0.755657	0	0	0	0	0	0	0	0	0	0	0	0	0	0	0	0	0	0	0.662565	0	0	0	0	0	0	0	0	0	0	0	0	0.658328	0.729002	0.818918	0	0	0	0	0	0	0	0	0.617074	0	0	0	0	0	0	0	0	0	0	0	0	0	0	0	0	0	0.733916	0.741237	0.874354
4e8c338c-70c7-4f2b-bc9b-cd009854170c.FPKM-UQ.txt.gz	0	0	0.777527	0.714918	0	0	0.763169	0.81758	0.883411	0	0	0.761338	0.633283	0	0	0	0.752389	0.833367	0.856453	0	0	0.841589	0.844543	0.875588	0	0	0.743515	0.813964	0.830582	0	0	0.849669	0.883622	0	0	0.736327	0.77416	0.587478	0	0	0.708799	0.810672	0	0	0	0	0	0	0.751	0	0	0	0	0	0	0.784539	0.78422	0.847939	0.81779	0.945118	0	0	0	0	0	0	0	0	0.965776	0.88311	0.837341	0.891876	0.781003	0	0.761196	0	0	0	0	0	0.747754	0.754593	0.736912	0.878305	0.860335	0.904374	0	0	0.771388	0.6253	0.752858	0.581391	0.7626	0.835606	0.829974	0.707551	0	0.848326	0.865584	0.861148	0	0	0.770935	0	0.686837	0.823923	0.943154	0.976441	0.97094	0	0	0	0	0.63999	0.576232	0.801718	0	0	0.796059	0.847538	0.886527	0.88135	0.867381	0.88936	0.696001	0.69218	0.817079	0.804517	0.75375	0.807073	0.724284	0.866713	0.783724	0.792361	0	0	0	0.865371	0	0	0	0.755178	0.301879	0.802488	0	0	0	0	0.799744	0.820968	0.842234	0	0	0	0	0	0	0.820562	0	0	0.783478	0	0	0	0	0	0.836463	0	0	0.745132	0	0	0.780373	0	0.82374	0	0	0	0.795828	0.678008	0	0	0.772256	0.812537	0.92145	0	0	0.789475	0	0	0	0.826622	0	0.436417	0	0	0.525236	0	0.693159	0	0	0	0	0	0.703783	0	0.775538	0	0	0.768171	0.730949	0.774836	0.830573	0.841536
4e9476ee-2977-408c-84eb-875f82b7432c.FPKM-UQ.txt.gz	0	0	0.880573	0.885859	0	0	0.648345	0.739114	0.865489	0	0	0	0	0	0	0	0.710994	0.706344	0.827129	0	0	0.706381	0.720069	0.882639	0	0	0	0	0	0	0	0	0	0	0	0	0	0	0	0	0	0	0	0	0	0	0	0	0	0	0	0	0	0	0	0	0	0.519565	0.586835	0.8671	0	0	0	0	0	0	0	0	0	0.88715	0.925755	0.897235	0	0	0.686795	0	0	0	0	0	0	0.627804	0.737931	0.817499	0.859775	0.885756	0	0	0.780596	0.803274	0.867206	0.620347	0.827905	0.862475	0.909057	0.60418	0	0.816125	0.873275	0.915711	0	0	0	0	0	0	0.763438	0.925615	0.946714	0.843087	0.843966	0.62201	0.681087	0.766357	0.819106	0.911377	0	0	0.785518	0.792318	0.910511	0.667557	0.84694	0.910383	0.794242	0	0.827345	0.847379	0.920937	0.877846	0.798538	0.913649	0.886765	0.758092	0	0	0.877154	0.927237	0	0	0	0.879994	0.403377	0.83296	0	0.776559	0	0.891858	0.868873	0	0.896442	0.869981	0	0	0	0.847643	0	0.804173	0	0.819072	0.83603	0.85251	0.9594	0.679536	0	0.868958	0.877995	0.764121	0.909923	0.855947	0.659487	0	0.544039	0.871852	0.932049	0	0	0.78848	0.885664	0.876488	0	0	0.851909	0.848217	0.948913	0	0	0.879109	0	0	0	0	0.75848	0.82408	0	0	0	0.686218	0.763957	0	0	0	0.761476	0.772861	0.718075	0	0.599096	0.666227	0.820646	0	0.758796	0.79276	0.841209	0.911508
4ea308d0-8051-45e9-998e-7db7647620ac.FPKM-UQ.txt.gz	0	0	0	0.831533	0	0	0	0	0.804719	0	0	0	0	0	0	0	0	0	0.75887	0	0	0	0	0.782056	0	0	0	0	0	0	0	0	0	0	0	0	0	0	0	0	0	0	0	0	0	0	0	0	0	0	0	0	0	0	0	0	0	0	0.729926	0.842353	0	0	0	0	0	0	0	0	0	0.858697	0.760565	0.87593	0	0	0.728676	0	0	0	0	0	0	0.757215	0.737697	0.909214	0.918919	0.921316	0	0	0.740738	0.817395	0.779291	0.926569	0.761565	0.778011	0.835027	0.728231	0	0.822292	0.855897	0.88495	0	0	0.664397	0	0	0.611346	0.868896	0.971935	0.971039	0	0	0	0.723787	0.675088	0.486496	0.719633	0	0.823394	0.865333	0.866145	0.752838	0.793957	0.837452	0.851618	0.777315	0	0.864176	0.893343	0.841204	0.779061	0.700765	0.859286	0.800778	0.784997	0	0	0	0	0	0	0	0.766866	0.158577	0	0	0	0	0	0.800386	0	0.803385	0	0	0	0	0	0	0.491125	0	0	0	0	0.760069	0	0	0	0.838298	0.864147	0	0.778214	0.795688	0	0.865863	0	0	0.811869	0	0.70673	0.77672	0.715755	0	0	0.73441	0.819725	0.916059	0	0	0.873819	0	0	0.86648	0.878387	0.88449	0.822087	0.627792	0	0.768866	0.778634	0.864571	0	0	0.801151	0.700915	0	0.658946	0.818954	0.8658	0.796592	0.821661	0.865303	0.909454	0.900996	0.915387	0.95152
4efcd0eb-9765-41a9-90b5-330ab900e317.FPKM-UQ.txt.gz	0	0	0	0.818916	0	0	0	0.600773	0.754682	0	0	0	0	0	0	0	0	0	0.742566	0	0	0	0	0.762373	0	0	0	0	0	0	0	0	0	0	0	0	0	0	0	0	0	0	0	0	0	0	0	0	0	0	0	0	0	0	0	0	0	0	0	0.804813	0	0	0	0	0	0	0	0	0	0.834263	0.850839	0.844931	0	0	0.758201	0	0	0	0	0	0	0.737755	0.763974	0.835161	0.85949	0.878896	0	0	0.689601	0.799353	0.749944	0.592696	0.724074	0.785184	0.810688	0	0	0.729518	0.74856	0.842443	0	0	0.665655	0	0.770503	0	0.717429	0.861127	0.919678	0.808422	0.890593	0.69378	0	0.72581	0.786295	0.850416	0.791393	0.716177	0.904655	0.918448	0.839246	0	0.813128	0.862155	0.889775	0.824341	0.92382	0.92822	0.917261	0.820538	0.74334	0.891952	0.868241	0.674803	0	0	0.78405	0	0	0	0.913162	0.857002	0.879423	0	0	0.837654	0	0	0.74061	0	0.928926	0.825182	0	0	0	0	0	0.843579	0	0.715264	0.813736	0	0	0.688683	0	0	0.881282	0.677077	0.873394	0.837151	0.641947	0	0.612311	0.838942	0.81269	0	0	0.737909	0.487136	0.824289	0.82436	0	0.834222	0.8851	0.924549	0.770752	0	0.895101	0	0	0.938606	0.945162	0.897451	0.878949	0.689856	0	0.767372	0.829214	0.901914	0.900956	0	0.903061	0.758742	0.864056	0.833387	0.804664	0.900106	0.879247	0.852134	0.73902	0.875355	0.906348	0.939715	0.962079
4f1dd0bf-af3c-4a90-a9a1-b5423a2da403.FPKM-UQ.txt.gz	0	0	0	0	0	0	0.659905	0.745201	0.802946	0	0	0	0	0	0	0	0	0.610669	0.716393	0	0	0.684892	0.652899	0.814674	0	0	0	0	0	0	0	0	0	0	0	0	0	0	0	0	0	0	0	0	0	0	0	0	0	0	0	0	0	0	0	0	0	0.61378	0.622422	0.642554	0	0	0	0	0	0	0	0	0	0.747051	0.725624	0.790981	0	0	0	0	0	0	0	0	0	0	0	0.622278	0.66508	0.765076	0	0	0.78491	0.700334	0.713133	0	0.690286	0.792544	0.77159	0	0	0.764977	0.819592	0.820894	0	0	0	0	0	0	0.638312	0.899203	0.910723	0	0	0.594327	0	0.614114	0.689701	0.716165	0.789872	0	0.89036	0.945678	0.932885	0.834842	0.932651	0.96576	0.929913	0.875703	0.931643	0.960953	0.948014	0.95509	0.947821	0.97529	0.962835	0.864861	0	0	0.796836	0	0	0	0	0	0	0	0	0	0	0	0	0	0.77911	0	0	0	0	0	0	0.830982	0	0	0	0	0	0	0	0	0	0	0	0.751105	0	0	0.883343	0	0	0	0	0	0	0	0	0	0.701073	0.768336	0.84753	0	0	0	0	0	0	0	0	0.680636	0	0	0	0	0	0	0	0	0	0	0	0	0	0	0	0	0	0.698249	0.79907	0.844064
4f330ddf-e217-4277-9661-db0588f9254f.FPKM-UQ.txt.gz	0	0	0	0	0	0	0	0.637622	0.780385	0	0	0	0	0	0	0	0	0.684902	0.717023	0	0	0	0	0.788122	0	0	0	0	0	0	0	0	0	0	0	0	0	0	0	0	0	0	0	0	0	0	0	0	0	0	0	0	0	0	0	0	0	0	0.731098	0.81911	0	0	0	0	0	0	0	0	0	0.773437	0.699056	0.808823	0	0	0	0	0	0	0	0	0	0	0	0.470043	0.580847	0.701254	0	0	0.595996	0.63999	0.673759	0	0.721297	0	0.70284	0	0	0.659689	0.726964	0.8125	0	0	0	0	0	0	0.588954	0.85103	0.886758	0	0	0	0	0.581784	0.446671	0.788575	0.896915	0.798596	0.947992	0.965696	0.906171	0.823482	0.925243	0.958846	0.958289	0.939962	0.965018	0.985378	0.968755	0.957786	0.950214	0.9794	0.982224	0.897155	0	0	0	0	0	0	0	0	0.673306	0	0	0	0	0	0	0	0.735882	0	0	0	0	0	0	0	0	0	0	0	0	0	0	0	0	0	0	0.718381	0	0	0	0	0	0	0	0	0	0	0	0	0.665705	0.77284	0.812773	0	0	0	0	0	0	0	0	0.680435	0	0	0	0	0	0	0	0	0	0	0	0	0	0	0	0	0	0.715545	0.713234	0.846036
4f38498a-1d45-4843-b238-a432431d843a.FPKM-UQ.txt.gz	0	0	0	0	0	0	0.60538	0	0.815477	0	0	0	0	0	0	0	0	0.635023	0.750147	0	0	0	0	0.81298	0	0	0	0	0	0	0	0	0	0	0	0	0	0	0	0	0	0	0	0	0	0	0	0	0	0	0	0	0	0	0	0	0	0	0.72029	0.866722	0	0	0	0	0	0	0	0	0	0.735888	0.773952	0.831965	0	0	0	0	0	0	0	0	0	0.702491	0	0.711208	0.70821	0.812116	0	0	0.675223	0.623512	0.661571	0	0.736913	0.722599	0.765117	0	0	0.710905	0.775921	0.794032	0	0	0	0	0	0	0.671331	0.902191	0.95044	0	0	0	0	0.577407	0.389707	0.804364	0	0	0.878818	0.920429	0.879138	0.816919	0.922184	0.962476	0.92316	0.847648	0.924982	0.945171	0.966653	0.961372	0.92865	0.97321	0.96735	0.912965	0	0	0.795873	0	0	0	0	0.749173	0.512158	0	0	0	0	0	0	0	0.661237	0	0	0	0	0	0	0.830578	0	0	0	0	0	0	0	0	0	0	0	0.690276	0	0	0.906505	0	0	0	0	0	0	0	0	0	0.674871	0.808602	0.87736	0	0	0	0	0	0	0.803316	0	0.573033	0	0	0	0	0	0	0	0	0	0	0.726165	0	0.713926	0	0	0	0	0.74995	0.822695	0.863726
4f3abc95-12cf-4475-ace8-ca83b2a3ed9a.FPKM-UQ.txt.gz	0	0	0.876379	0.844657	0	0	0.598149	0.665539	0.882093	0	0	0	0	0	0	0	0	0.725016	0.855623	0	0	0.617732	0.69634	0.883388	0	0	0	0	0	0	0	0	0	0	0	0	0	0	0	0	0	0	0	0	0	0	0	0	0	0	0	0	0	0	0	0	0	0.614165	0.691994	0.82551	0	0	0	0	0	0	0	0	0	0.875557	0.930849	0.889276	0	0	0.671661	0	0	0	0	0	0	0.679824	0.700742	0.862368	0.88717	0.921584	0	0	0.820845	0.849617	0.886447	0.568663	0.845824	0.871467	0.926157	0.632888	0	0.818894	0.915458	0.935071	0	0	0.721205	0	0.612386	0	0.748207	0.914829	0.954298	0.777074	0.861846	0.567711	0	0.749911	0.806482	0.873045	0	0	0.806563	0.817487	0.852692	0.719454	0.822648	0.861169	0.795087	0	0.82223	0.837412	0.917242	0.817728	0.792614	0.878194	0.824917	0.768832	0	0	0.743028	0	0	0	0.951699	0.916063	0.721786	0	0	0.867897	0	0.943427	0.897686	0.771207	0.918247	0.869228	0	0	0	0	0.870213	0.730453	0	0.682818	0.842884	0.910309	0.9141	0.659949	0	0.917409	0.875441	0.743857	0.945036	0.839918	0.81651	0	0.570178	0.757111	0.887727	0	0	0.713066	0.944454	0.886778	0	0	0.854272	0.888639	0.940661	0	0	0.818788	0	0	0	0.799398	0.799998	0.808022	0.760195	0	0.692117	0.662161	0.811114	0	0	0.823781	0.651974	0.709044	0.777617	0	0.748521	0.785361	0.755399	0	0.777954	0.829498	0.864055	0.919755
4f5b837f-42c9-4ab2-bdef-f670d9794ed8.FPKM-UQ.txt.gz	0	0	0.875689	0.837	0	0	0.55428	0.73047	0.85507	0	0	0	0	0	0	0	0	0.698616	0.733351	0	0	0.658538	0.737838	0.877327	0	0	0.559686	0	0	0	0	0	0	0	0	0	0	0	0	0	0	0	0	0	0	0	0	0	0	0	0	0	0	0	0	0	0	0.607593	0.602809	0.853847	0	0	0	0	0	0	0	0	0	0.882514	0.685253	0.937009	0	0	0	0	0	0	0	0	0	0.607236	0.656823	0.852009	0.868472	0.87287	0	0	0.771949	0.789296	0.806574	0.582356	0.690113	0.850874	0.866184	0.67595	0	0.803674	0.85667	0.90121	0	0	0.654523	0	0	0	0.836482	0.96967	0.977849	0	0	0	0	0.647327	0.68096	0.704722	0	0	0.874047	0.798663	0.853727	0.781624	0.903361	0.944927	0.7806	0	0.849634	0.82378	0.858498	0.900702	0.858226	0.939791	0.900426	0.740561	0	0	0.770235	0.810645	0	0	0	0.555472	0.251338	0	0	0	0	0	0	0	0.837657	0	0	0	0	0	0	0.853635	0	0	0	0	0	0	0	0	0.796345	0	0	0.793974	0	0	0.898697	0	0	0	0	0.733777	0.644094	0.647248	0	0	0.773279	0.82777	0.926257	0	0	0.73985	0	0	0	0.798319	0	0.804906	0	0	0.5403	0	0.683955	0	0	0	0	0	0.742102	0	0.670341	0	0.709291	0	0.69053	0.718833	0.836711	0.863925
4f6e7461-4f59-4269-8460-b837c3658058.FPKM-UQ.txt.gz	0	0	0	0	0	0	0	0	0.733835	0	0	0	0	0	0	0	0	0	0.72497	0	0	0	0	0.652671	0	0	0	0	0	0	0	0	0	0	0	0	0	0	0	0	0	0	0	0	0	0	0	0	0	0	0	0	0	0	0	0	0	0	0	0.783407	0	0	0	0	0	0	0	0	0	0.772092	0.721046	0.841328	0	0	0	0	0	0	0	0	0	0	0	0.480726	0.604746	0.727454	0	0	0.610013	0.633481	0.66385	0	0.715863	0	0.608646	0	0	0.663457	0.685743	0.785528	0	0	0	0	0	0	0.500644	0.817487	0.899744	0	0	0	0	0.552126	0.389707	0.743318	0.961995	0.885018	0.954045	0.956712	0.944819	0.832694	0.92384	0.96004	0.975339	0.95608	0.979379	0.983879	0.95978	0.948902	0.918897	0.973496	0.962531	0.911094	0	0	0	0	0	0	0	0	0.738044	0	0	0	0	0	0	0	0.751039	0	0	0	0	0	0	0	0	0	0	0	0	0	0	0	0	0	0	0.74062	0	0	0	0	0	0	0	0	0.777058	0	0	0	0.726054	0.760278	0.805028	0	0	0	0	0	0	0	0	0.747882	0	0	0	0	0	0	0	0	0	0	0	0	0	0	0	0	0	0.720835	0.78297	0.858822
4f7e97f7-49be-4614-9747-83fc4627a232.FPKM-UQ.txt.gz	0	0	0	0	0	0	0	0.637966	0.698621	0	0	0	0	0	0	0	0	0	0.70014	0	0	0	0	0.655325	0	0	0	0	0	0	0	0	0	0	0	0	0	0	0	0	0	0	0	0	0	0	0	0	0	0	0	0	0	0	0	0	0	0	0	0.868973	0	0	0	0	0	0	0	0	0	0.833054	0.824353	0.834092	0	0	0.720033	0	0	0	0	0	0	0.638509	0.783738	0.790271	0.868402	0.850479	0	0	0.730181	0.79349	0.805422	0.693512	0.709698	0.75964	0.797961	0.650504	0	0.700882	0.656033	0.835323	0	0	0	0	0	0	0.488345	0.824894	0.903906	0.839416	0.894249	0.545796	0	0.681173	0.708332	0.796691	0.727102	0	0.808984	0.841754	0.893536	0	0.729636	0.85599	0.811855	0	0.871862	0.876166	0.860315	0.760968	0.783616	0.860498	0.780467	0.748001	0	0	0	0	0	0	0	0	0.546679	0	0	0	0	0	0	0	0.837352	0	0	0	0	0	0	0.750035	0	0.820791	0	0	0	0.768168	0	0	0	0	0.835985	0.769124	0	0	0.769662	0	0.766039	0	0	0.669945	0.677024	0	0	0	0.804459	0.823072	0.871323	0.866292	0	0.946506	0	0	0.875097	0.8667	0.965916	0.940795	0.925532	0.914813	0.94693	0.93448	0.959596	0.941293	0.868299	0.932567	0.906115	0.859781	0.944737	0.914853	0.967528	0.954728	0.977287	0.883844	0.949428	0.966745	0.959081	0.979386
4f9d02d4-b61d-443a-a112-c12a117b31f9.FPKM-UQ.txt.gz	0	0	0	0.782047	0	0	0.614072	0.695155	0.822265	0	0	0	0	0	0	0	0	0.649843	0.739639	0	0	0	0.6407	0.842354	0	0	0	0	0	0	0	0	0	0	0	0	0	0	0	0	0	0	0	0	0	0	0	0	0	0	0	0	0	0	0	0	0	0.593408	0.697973	0.77237	0	0	0	0	0	0	0	0	0	0.850084	0.723701	0.844873	0	0	0	0	0	0	0	0	0.784072	0.68849	0.663635	0.868766	0.883373	0.896217	0	0	0.757128	0.742264	0.8019	0.510936	0.705997	0.829271	0.820061	0.707714	0	0.793149	0.845688	0.884745	0	0	0	0	0.686641	0	0.85475	0.953062	0.96881	0.738706	0.745464	0	0	0.673804	0.741238	0.780808	0	0.744683	0.885579	0.871461	0.836967	0.797386	0.863791	0.888504	0.865257	0.701321	0.906702	0.927906	0.854249	0.834579	0.816375	0.889277	0.853873	0.697339	0	0	0	0	0	0	0.850653	0.794768	0.887907	0	0	0	0	0.903103	0.728809	0	0.876347	0	0	0	0	0	0	0.760572	0	0.79381	0.79481	0	0.705831	0	0	0	0.87802	0.723409	0.884304	0.784485	0.869665	0	0.690098	0.828704	0	0.817998	0	0.767532	0.705888	0.767075	0.839202	0	0.842407	0.86646	0.935335	0	0	0.843659	0	0	0	0.875419	0.845093	0.804248	0.721796	0	0.369749	0	0.755494	0	0	0.811397	0.702448	0	0.724893	0.773516	0.852885	0.778845	0.79658	0.714774	0.849207	0.853312	0.893477	0.932625
4f9df182-1a12-4b3a-8a01-dc9ceabfa936.FPKM-UQ.txt.gz	0	0	0.719933	0.905445	0	0	0.796318	0.815176	0.921392	0	0	0.697939	0.7351	0	0	0	0.737886	0.847503	0.880227	0	0	0.84421	0.873057	0.883557	0	0	0.627004	0.744166	0	0	0	0	0.783723	0	0	0.634048	0.652349	0.631047	0	0	0	0	0	0	0	0	0	0	0.749453	0	0	0	0	0	0	0.617431	0.708902	0.813099	0.86684	0.903493	0	0	0	0	0	0	0	0	0	0.871347	0.825887	0.912483	0	0	0.726361	0	0	0	0	0	0	0.763545	0.673733	0.868015	0.891911	0.899442	0	0	0.693117	0.664403	0.788392	0.558247	0.708221	0.855673	0.877908	0.700952	0	0.858307	0.875824	0.910193	0	0	0.674145	0	0.671258	0.808417	0.922363	0.984774	0.991652	0	0	0	0.710658	0.523099	0.643349	0.840335	0	0	0.515966	0.69287	0.850813	0.870736	0.843454	0.878715	0.713514	0	0.763806	0.679974	0.800945	0.806819	0.614791	0.856285	0.778251	0.839366	0	0	0	0	0	0	0	0.753872	0.263391	0.840547	0	0	0	0	0	0.813306	0.863502	0	0	0	0	0	0	0.846086	0	0	0.759377	0	0.745571	0	0	0	0.827844	0	0	0.701325	0	0	0.801873	0	0.87818	0	0	0	0.760707	0.653369	0	0	0.777064	0.799888	0.917863	0	0	0.694599	0	0	0	0.779985	0	0.768857	0	0	0.559887	0	0	0	0	0	0	0	0.725678	0	0.758592	0	0	0.773452	0.676779	0.784077	0.849403	0.863726
4fc30123-0747-4f13-9cf1-7956cc8ffffb.FPKM-UQ.txt.gz	0	0	0	0	0	0	0	0	0.8011	0	0	0	0	0	0	0	0	0	0.759047	0	0	0	0	0.80924	0	0	0	0	0	0	0	0	0	0	0	0	0	0	0	0	0	0	0	0	0	0	0	0	0	0	0	0	0	0	0	0	0	0	0	0.812436	0	0	0	0	0	0	0	0	0	0.828104	0.702088	0.8278	0	0	0	0	0	0	0	0	0	0.746634	0	0.696043	0.723446	0.746991	0	0	0.588757	0	0	0.716515	0.723597	0	0.720068	0	0	0.660737	0.77405	0.766844	0	0	0	0	0	0	0.711845	0.903291	0.940773	0	0	0	0	0.580762	0.381055	0.781887	0	0.759481	0.904211	0.967237	0.87832	0.794821	0.935115	0.959266	0.922591	0.913402	0.946574	0.959935	0.941069	0.936703	0.918493	0.974894	0.976406	0.987295	0	0	0.809439	0.875553	0	0	0	0.698609	0.293402	0	0	0	0	0	0	0	0.681056	0	0	0	0	0	0	0.78468	0	0	0	0	0	0	0	0	0.742194	0	0	0.707623	0	0	0	0	0	0	0	0	0.751931	0	0	0	0	0.827805	0.813249	0	0	0	0	0	0	0.755437	0	0.528564	0	0	0.581798	0	0	0	0	0	0	0	0.723205	0	0.756394	0	0	0	0	0.723044	0.841885	0.843071
4fcb2c4a-eb53-44a4-98cf-04cf32238263.FPKM-UQ.txt.gz	0	0	0	0	0	0	0	0	0.807959	0	0	0	0	0	0	0	0	0.662577	0.737641	0	0	0	0	0.816562	0	0	0	0	0	0	0	0	0	0	0	0	0	0	0	0	0	0	0	0	0	0	0	0	0	0	0	0	0	0	0	0	0	0	0.731486	0.874296	0	0	0	0	0	0	0	0	0	0.846645	0.786605	0.832804	0	0	0	0	0	0	0	0	0	0.757984	0	0.682743	0.786193	0.789462	0	0	0.560222	0.617928	0.661406	0.694468	0.729161	0.611614	0.774827	0	0	0.755804	0.753409	0.811657	0	0	0	0	0	0	0.652769	0.889078	0.94613	0	0	0	0	0.570627	0.329582	0.822535	0.825263	0	0.901163	0.93867	0.84917	0.76868	0.922703	0.955133	0.94606	0.854197	0.944523	0.967996	0.955903	0.935491	0.918249	0.967806	0.975211	0.988707	0	0	0.784693	0	0	0	0	0.700232	0.413049	0	0	0	0	0	0	0	0.664013	0	0	0	0	0	0	0.763825	0	0	0	0	0	0	0	0	0.756997	0	0	0.740448	0	0	0.859408	0	0	0	0	0	0.770183	0	0	0	0	0.829073	0.86135	0	0	0.749483	0	0	0	0.774499	0	0.526196	0	0	0.597617	0	0	0	0	0	0	0	0.713562	0	0.68178	0	0	0	0	0.761257	0.809403	0.887021
50015277-acb7-47a4-a4fd-d87decabdcce.FPKM-UQ.txt.gz	0	0	0	0	0	0	0.627006	0	0.785143	0	0	0	0	0	0	0	0	0.67121	0.739614	0	0	0	0	0.739171	0	0	0	0	0	0	0	0	0	0	0	0	0	0	0	0	0	0	0	0	0	0	0	0	0	0	0	0	0	0	0	0	0	0	0	0.803183	0	0	0	0	0	0	0	0	0	0.766469	0.668174	0.812802	0	0	0	0	0	0	0	0	0	0	0	0.428128	0.58977	0.74965	0	0	0.617108	0.655659	0	0	0.722212	0	0.599163	0	0	0.691101	0.652809	0.788256	0	0	0	0	0	0	0.537504	0.821599	0.906958	0	0	0	0	0.532229	0.277408	0.859149	0.851273	0.753562	0.89375	0.96196	0.877011	0.819797	0.948503	0.961241	0.947152	0.913181	0.967192	0.984483	0.957505	0.969834	0.965487	0.979131	0.980512	0.876847	0	0	0	0	0	0	0	0	0.654341	0	0	0	0	0	0	0	0.757895	0	0	0	0	0	0	0	0	0	0	0	0	0	0	0	0	0	0	0.652678	0	0	0	0	0	0	0	0	0	0	0	0	0.674871	0.7652	0.81137	0	0	0	0	0	0	0	0	0.69298	0	0	0	0	0	0	0	0	0	0	0	0	0	0	0	0	0	0.631453	0.746367	0.807689
5028db2e-9d85-4333-86f8-9967cb39b27a.FPKM-UQ.txt.gz	0	0	0	0.920844	0	0	0.575376	0.623707	0.826559	0	0	0	0	0	0	0	0	0.635147	0.742566	0	0	0	0.683559	0.85238	0	0	0	0	0	0	0	0	0	0	0	0	0	0	0	0	0	0	0	0	0	0	0	0	0	0	0	0	0	0	0	0	0	0.638493	0.705935	0.795018	0	0	0	0	0	0	0	0	0	0.747625	0.732267	0.865505	0	0	0	0	0	0	0	0	0	0.743449	0.679815	0.801756	0.861179	0.873536	0	0	0.743123	0.763593	0.764981	0.599946	0.687699	0.786884	0.832811	0.648285	0	0.763143	0.829997	0.882084	0	0	0	0	0	0	0.753697	0.926468	0.973936	0.850664	0.886929	0.668875	0.675353	0.733424	0.770856	0.910752	0	0	0.85689	0.846715	0.799035	0.843457	0.890386	0.939556	0.78988	0	0.862992	0.905337	0.915326	0.906465	0.85793	0.935061	0.942614	0.682772	0	0	0.763734	0.85779	0	0	0	0.82745	0.794548	0	0	0.811733	0	0.911999	0.863001	0	0.896708	0	0	0	0	0.819437	0	0.88952	0	0.786494	0.816806	0	0.796559	0.648216	0	0	0.827639	0.811022	0.831871	0.780254	0.804074	0	0.69588	0.867357	0.732529	0.901089	0	0.556565	0.729845	0.798653	0	0	0.760531	0.870335	0.946123	0	0	0.795049	0	0	0	0.811151	0.72923	0.83256	0.78708	0	0.49295	0	0.743364	0	0	0.746189	0	0	0.639408	0.734615	0.725438	0.725994	0.832964	0	0.752598	0.814998	0.84764	0.907971
503dedf4-e6b3-4a8c-a482-5169f630ca8c.FPKM-UQ.txt.gz	0	0	0	0.842023	0	0	0	0.592706	0.755199	0	0	0	0	0	0	0	0	0.669492	0.765036	0	0	0	0	0.753978	0	0	0	0	0	0	0	0	0	0	0	0	0	0	0	0	0	0	0	0	0	0	0	0	0	0	0	0	0	0	0	0	0	0	0	0.796767	0	0	0	0	0	0	0	0	0	0.861902	0.86349	0.87157	0	0	0.688753	0	0	0	0	0	0	0.73171	0.752995	0.840222	0.890133	0.871712	0	0	0.766475	0.841656	0.900719	0.759282	0.775221	0.815245	0.866226	0	0	0.729446	0.85468	0.886377	0	0	0	0	0	0	0.64877	0.85671	0.919954	0.861023	0.861795	0.682176	0.718803	0.734849	0.791086	0.751241	0.698197	0	0.816733	0.815835	0.919293	0	0.779578	0.847051	0.842374	0.608955	0.888051	0.88309	0.891862	0.853726	0.768838	0.878999	0.844034	0.709503	0	0	0.791533	0	0	0	0.921487	0.895591	0.861588	0	0	0.798929	0	0	0.853659	0	0.940292	0.928803	0	0	0	0	0	0.809612	0	0.687729	0.781496	0	0.763483	0.645774	0	0	0.893292	0.735788	0.672696	0.866532	0.692046	0	0.591827	0	0.856459	0	0	0.72277	0.756611	0.76284	0	0	0.882717	0.887085	0.944853	0.787131	0	0.916876	0	0	0	0.91759	0.925622	0.892889	0.80769	0	0.879654	0.881048	0.849559	0.958951	0	0.915555	0.924738	0.773131	0.65224	0.739426	0.922273	0.886576	0.887931	0.706193	0.866291	0.916823	0.947285	0.949857
50abaeb2-b4c8-4ea2-94ee-ad8ed3b4f1ae.FPKM-UQ.txt.gz	0	0	0	0	0	0	0	0	0.801372	0	0	0	0	0	0	0	0	0.684087	0.757079	0	0	0	0	0.814746	0	0	0	0	0	0	0	0	0	0	0	0	0	0	0	0	0	0	0	0	0	0	0	0	0	0	0	0	0	0	0	0	0	0	0	0	0	0	0	0	0	0	0	0	0	0.76215	0.697568	0.799306	0	0	0	0	0	0	0	0	0	0	0	0.432716	0.718368	0.743903	0	0	0.613573	0	0	0	0.6744	0	0.721704	0	0	0.700049	0.767645	0.767033	0	0	0	0	0	0	0.688193	0.88775	0.946771	0	0	0	0	0.589087	0.360987	0.813832	0.747304	0	0.913117	0.947431	0.928374	0.780106	0.93236	0.962483	0.935351	0.863901	0.944772	0.964007	0.954952	0.963363	0.925479	0.975046	0.976649	0.94707	0	0	0	0	0	0	0	0.728187	0.377008	0	0	0	0	0	0	0	0.688275	0	0	0	0	0	0	0	0	0	0	0	0	0	0	0	0	0	0	0.70979	0	0	0	0	0	0	0	0	0	0	0	0	0	0.832232	0.844464	0	0	0	0	0	0	0.794112	0	0.573331	0	0	0.65493	0	0	0	0	0	0	0	0.747391	0	0.714072	0	0	0	0	0.710763	0.792643	0.827602
50b09320-698a-475e-9054-a68f951e7522.FPKM-UQ.txt.gz	0	0	0.881633	0.901528	0	0	0.56996	0.775063	0.872656	0	0	0	0	0	0	0	0	0.667567	0.796678	0	0	0.601147	0.707057	0.866071	0	0	0	0	0	0	0	0	0	0	0	0	0	0	0	0	0	0	0	0	0	0	0	0	0	0	0	0	0	0	0	0	0	0.63973	0.656302	0.871544	0	0	0	0	0	0	0	0	0	0.861855	0.86767	0.879696	0	0	0.794739	0	0	0	0	0	0	0.68785	0.582475	0.892919	0.929325	0.922912	0	0	0.828384	0.881388	0.886537	0.859505	0.806809	0.876769	0.901642	0.573152	0	0.844918	0.885499	0.935697	0	0	0.812601	0	0	0	0.847822	0.94782	0.966984	0	0	0	0	0.604362	0.505591	0.747931	0	0	0.843137	0.762937	0.837566	0.766056	0.844871	0.860707	0.792805	0	0.826674	0.81795	0.828829	0.76813	0.681381	0.865267	0.794979	0.797338	0	0	0	0	0	0	0	0.800988	0.317154	0	0	0	0	0	0.710861	0	0.847604	0	0	0	0	0	0	0.733029	0	0	0.707571	0	0	0	0	0	0.789375	0	0	0.721834	0	0	0.762891	0	0	0	0	0.629591	0.713571	0.812239	0	0	0.623906	0.838895	0.910891	0	0	0.796448	0	0	0	0.898465	0.846684	0.764146	0.622002	0	0.432266	0	0.765236	0	0	0.863259	0.660815	0	0.704982	0.736926	0.840484	0.834509	0.76424	0.744427	0.865182	0.868257	0.910888	0.940618
50b79e4d-0e67-4d79-914f-924e0ea920d9.FPKM-UQ.txt.gz	0	0	0	0	0	0	0	0	0	0	0	0	0	0	0	0	0	0	0.646406	0	0	0	0	0	0	0	0	0	0	0	0	0	0	0	0	0	0	0	0	0	0	0	0	0	0	0	0	0	0	0	0	0	0	0	0	0	0	0	0	0	0	0	0	0	0	0	0	0	0	0.729774	0.736643	0.697572	0	0	0	0	0	0	0	0	0	0.661015	0	0.517892	0.753031	0.718033	0	0	0	0	0	0	0.647663	0	0	0	0	0	0.780025	0.767458	0	0	0	0	0	0	0.480152	0.829183	0.878336	0	0	0	0	0.582694	0.400643	0.818844	0.895411	0.870193	0.958407	0.981076	0.98936	0.792579	0.951969	0.961212	0.981273	0.97219	0.976053	0.988057	0.973223	0.946681	0.906079	0.973148	0.978659	0.899539	0	0	0	0	0	0	0	0.742575	0.413049	0	0	0	0	0	0	0	0.72603	0	0	0	0	0	0	0	0	0	0	0	0	0	0	0	0	0	0	0.658537	0	0	0	0	0	0	0	0	0	0	0	0	0	0.826217	0.776386	0	0	0	0	0	0	0.775695	0	0.612179	0	0	0.648371	0	0	0	0	0	0	0	0	0	0.565996	0	0	0	0	0.731728	0.769709	0.835934
50debc5f-8fbf-4b38-aab4-b458950eeac6.FPKM-UQ.txt.gz	0.935647	0	0.855029	0.77791	0	0	0.641572	0.678407	0.862904	0	0	0	0	0	0	0	0	0.713	0.851978	0	0	0.572045	0.705491	0.854089	0	0	0	0	0	0	0	0	0	0	0	0	0	0	0	0	0	0	0	0	0	0	0	0	0	0	0	0	0	0	0	0	0	0.587533	0.640386	0.873525	0	0	0	0	0	0	0.780218	0	0	0.873621	0.867936	0.921117	0	0	0.686975	0	0	0	0	0	0	0.588264	0.736438	0.840141	0.87206	0.883009	0	0	0.797901	0.840034	0.907026	0.69179	0.865355	0.89222	0.939481	0.624147	0	0.813773	0.901012	0.928402	0	0	0.723203	0	0	0	0.728505	0.861365	0.923124	0.776897	0.771142	0.630548	0	0.713775	0.754984	0.771092	0	0	0.698588	0.793643	0.858265	0	0.816648	0.856883	0.734792	0	0.792374	0.803318	0.91515	0.828177	0.743941	0.873592	0.828997	0.794421	0	0	0.82784	0.851091	0	0	0.84024	0.787531	0.748387	0.801162	0	0.75194	0.976084	0	0.80066	0	0.926858	0.951953	0	0	0	0	0	0.757791	0	0.758218	0.846128	0.704464	0.923793	0.667297	0	0.811451	0.861266	0	0.77148	0.863273	0.689448	0	0.478326	0	0.916067	0	0	0.762159	0.932473	0.916962	0	0	0.867734	0.862616	0.928036	0.835817	0	0.873916	0	0	0	0.849635	0.86686	0.933888	0.721448	0	0.790531	0.785747	0.853001	0	0	0.827847	0.805681	0.790793	0.650845	0	0.856973	0.821585	0.874794	0	0.855471	0.887129	0.926081	0.940548
50edae34-56c2-43bb-bc94-12ad30cd0f90.FPKM-UQ.txt.gz	0	0	0	0	0	0	0.609995	0.67797	0.81121	0	0	0	0	0	0	0	0	0.647363	0.767109	0	0	0	0.65996	0.7644	0	0	0	0	0	0	0	0	0	0	0	0	0	0	0	0	0	0	0	0	0	0	0	0	0	0	0	0	0	0	0	0	0	0	0.705736	0.742137	0	0	0	0	0	0	0	0	0	0.764727	0.773832	0.854046	0	0	0	0	0	0	0	0	0	0	0	0.412769	0.553572	0.782952	0	0	0.593225	0.735117	0.714831	0	0.725987	0.599596	0.757035	0	0	0.727789	0.679572	0.812775	0	0	0	0	0	0	0.591408	0.839837	0.907072	0	0	0	0	0.546654	0.457874	0.800628	0.87817	0	0.931769	0.92827	0.911878	0.823398	0.916962	0.959143	0.934727	0.910377	0.952726	0.959764	0.983892	0.961013	0.941496	0.984687	0.9791	0.873017	0	0	0	0	0	0	0	0	0.748881	0	0	0	0	0	0	0	0.726594	0	0	0	0	0	0	0.913785	0	0	0	0	0	0	0	0	0	0	0	0.782776	0	0	0.858276	0	0	0	0	0	0.778399	0	0	0	0.704973	0.734374	0.869656	0	0	0	0	0	0	0	0	0.670831	0	0	0	0.690161	0	0	0	0	0	0	0	0	0	0	0	0	0	0.70095	0.762875	0.85248
50f20f7f-16ca-46c3-8a4e-2571c05479b6.FPKM-UQ.txt.gz	0	0	0.895862	0.760977	0	0	0.550712	0.756921	0.857266	0	0	0	0	0	0	0	0	0.710042	0.748593	0	0	0.621413	0.708349	0.869513	0	0	0	0	0	0	0	0	0	0	0	0	0	0	0	0	0	0	0	0	0	0	0	0	0	0	0	0	0	0	0	0	0	0.614357	0.670908	0.855389	0	0	0	0	0	0	0	0	0	0.861855	0.841072	0.882635	0	0	0	0	0	0	0	0	0	0.726766	0.67689	0.858266	0.855403	0.874169	0	0	0.764156	0.812151	0.718811	0.525415	0.693679	0.819883	0.87254	0.617458	0	0.811571	0.866828	0.903461	0	0	0	0	0	0	0.829054	0.95419	0.975773	0	0.677579	0	0	0.648929	0.690136	0.890906	0	0	0.875885	0.871996	0.821679	0.771234	0.884123	0.918827	0.790359	0	0.866367	0.888378	0.876931	0.87478	0.860564	0.900974	0.90541	0.747012	0	0	0.77661	0	0	0	0.822767	0.863571	0.790172	0	0	0	0	0.885014	0.715235	0	0.85513	0	0	0	0	0.81807	0	0.893257	0	0.805629	0.777427	0.795507	0.79859	0	0	0	0.875075	0.781465	0.879824	0.826413	0.85738	0	0.68176	0.84427	0.834244	0.857128	0	0.804438	0.681183	0.819492	0	0	0.816831	0.893838	0.935312	0	0	0.643429	0	0	0	0.836298	0.761334	0.808353	0.79079	0	0.465676	0	0.655415	0	0	0.80658	0.783274	0	0.651246	0.723707	0.77238	0.724908	0.741038	0.711321	0.781891	0.803859	0.870826	0.901042
510dc7b2-f9b4-4ee3-8356-5f83afd67fbe.FPKM-UQ.txt.gz	0	0	0.828802	0.785389	0	0	0.716516	0.764073	0.84538	0	0	0.680922	0	0	0	0	0	0.603513	0.737516	0	0	0.760417	0.79791	0.86423	0	0	0.579551	0.723196	0	0	0	0	0	0	0	0.547047	0.70338	0.721263	0	0	0.737686	0	0	0	0	0	0	0	0	0	0	0	0	0	0	0.680482	0.681806	0.809214	0.738729	0.929003	0	0	0	0	0	0	0	0	0.98999	0.874625	0.805567	0.854524	0.729824	0	0.737536	0	0	0	0	0	0.730246	0.799643	0.808552	0.913333	0.898514	0.895161	0	0	0.743967	0.769352	0.715204	0.50561	0.709628	0.809095	0.834747	0.720185	0	0.839671	0.904831	0.801005	0.628158	0	0.753225	0	0.764589	0.830856	0.955543	0.990116	0.975239	0	0	0	0.649735	0.63542	0.639505	0.668994	0	0	0.883183	0.797248	0.856773	0.870102	0.812181	0.841695	0.618399	0.696349	0.809527	0.795952	0.743064	0.687758	0	0.784155	0.765223	0.793281	0	0	0	0	0	0	0	0.828174	0.222591	0	0	0	0	0.911064	0.803097	0.814517	0.832561	0	0	0	0	0	0	0.844929	0	0	0.789576	0	0.74856	0	0	0	0.83234	0.864675	0	0.789675	0	0	0.800084	0	0	0.804285	0	0.747494	0.77302	0.68902	0	0	0.766239	0.843238	0.923452	0	0	0.836371	0	0	0	0.84667	0.86928	0.832106	0.826788	0	0.778991	0.667571	0.749881	0	0	0.885107	0.745467	0	0.791955	0.83098	0.883246	0.854247	0.611211	0.814996	0.92715	0.875766	0.907119	0.917344
5127f743-7509-4d0d-989f-65ae1de241eb.FPKM-UQ.txt.gz	0	0	0	0	0	0	0	0	0.658053	0	0	0	0	0	0	0	0	0	0.641682	0	0	0	0	0.65682	0	0	0	0	0	0	0	0	0	0	0	0	0	0	0	0	0	0	0	0	0	0	0	0	0	0	0	0	0	0	0	0	0	0	0	0.884636	0	0	0	0	0	0	0	0	0	0.787758	0.678874	0.810406	0	0	0.686254	0	0	0	0	0	0	0.667991	0.775311	0.8142	0.829279	0.868612	0	0	0.672423	0.769576	0.733999	0.718868	0.689374	0.695643	0.753151	0	0	0.670638	0.725771	0.813965	0	0	0	0	0	0	0.600434	0.809667	0.862497	0.802859	0.836761	0.605118	0	0.555636	0.697311	0	0.714865	0.709182	0.915579	0.857989	0.891977	0	0.656003	0.834687	0.870235	0.806451	0.907729	0.919203	0.885824	0.710663	0.73375	0.839511	0.740901	0.7031	0	0	0	0	0	0	0	0	0.84372	0	0	0	0	0	0	0	0.645594	0	0	0	0	0	0	0.806553	0	0.912659	0	0	0	0	0	0	0	0	0.829084	0.759139	0.790764	0	0.791218	0	0	0	0	0.638871	0.687714	0	0	0	0.773618	0.814022	0.843443	0.835226	0.924004	0.8877	0	0	0.956557	0.949207	0.971799	0.924459	0.983184	0.847888	0.967627	0.920284	0.982985	0.886818	0.910546	0.976549	0.939449	0.882343	0.931552	0.907526	0.965596	0.964848	0.961455	0.903089	0.942992	0.964663	0.965477	0.9771
51370ffc-4079-4ca8-8303-010bdc6aad3c.FPKM-UQ.txt.gz	0	0	0	0	0	0	0	0	0.664409	0	0	0	0	0	0	0	0	0	0.624684	0	0	0	0	0	0	0	0	0	0	0	0	0	0	0	0	0	0	0	0	0	0	0	0	0	0	0	0	0	0	0	0	0	0	0	0	0	0	0	0	0	0	0	0	0	0	0	0	0	0	0.819332	0.746447	0.680603	0	0	0	0	0	0	0	0	0	0	0	0.534536	0.652015	0.674158	0	0	0	0	0	0	0	0	0	0	0	0	0.674092	0.738535	0	0	0	0	0	0	0.38883	0.770991	0.854746	0	0	0	0	0.598288	0.478965	0.821266	0.913848	0.801387	0.947773	0.975123	0.939991	0.845762	0.94547	0.966416	0.968703	0.959085	0.976848	0.98974	0.955582	0.970293	0.930582	0.98537	0.988343	0.908921	0	0	0	0	0	0	0	0	0.671383	0	0	0	0	0	0	0	0.771373	0	0	0	0	0	0	0	0	0	0	0	0	0	0	0	0	0	0	0.659764	0	0	0	0	0	0	0	0	0	0	0	0	0	0.680175	0.737116	0	0	0	0	0	0	0	0	0.688819	0	0	0	0	0	0	0	0	0	0	0	0	0	0	0	0	0	0.718135	0.656911	0.806044
513edbae-8564-46bf-9a3c-9397558fb5a5.FPKM-UQ.txt.gz	0	0	0	0	0	0	0	0	0	0	0	0	0	0	0	0	0	0	0	0	0	0	0	0	0	0	0	0	0	0	0	0	0	0	0	0	0	0	0	0	0	0	0	0	0	0	0	0	0	0	0	0	0	0	0	0	0	0	0	0.802524	0	0	0	0	0	0.812678	0	0	0	0.794052	0.715734	0.8252	0	0	0.738655	0	0	0	0	0.906451	0	0.669107	0.778881	0.866627	0.895146	0.868632	0	0	0.757058	0.763897	0.797	0.777394	0.734667	0.762378	0.755629	0	0	0.610091	0.709669	0.791525	0	0	0	0	0	0	0.561458	0.806713	0.87174	0.797071	0.735748	0	0	0	0.712316	0.76153	0.751637	0.744378	0.827874	0.844059	0.935549	0	0.514786	0.780392	0.834442	0.750949	0.904986	0.905468	0.837738	0.716113	0.649014	0.800865	0.688858	0.77924	0	0	0	0	0	0	0	0.886717	0.831325	0	0	0	0	0	0	0	0.801774	0	0	0	0	0	0	0.78468	0	0.835496	0	0	0	0	0	0	0	0	0.794072	0.768057	0	0	0.790247	0	0	0	0	0.622112	0.664215	0	0	0	0.758356	0.832699	0.864671	0.902236	0.945353	0.9202	0	0.903391	0.93005	0.98209	0.974408	0.961813	0.97521	0.837459	0.966966	0.952636	0.975885	0.863855	0.969429	0.98503	0.967147	0.868705	0.933456	0.922278	0.979077	0.95718	0.960387	0.919872	0.949469	0.967971	0.960281	0.976674
516be6d7-bf03-4862-9069-1b7534aa7ddc.FPKM-UQ.txt.gz	0	0	0	0	0	0	0	0	0.767235	0	0	0	0	0	0	0	0	0	0.727629	0	0	0	0	0.718505	0	0	0	0	0	0	0	0	0	0	0	0	0	0	0	0	0	0	0	0	0	0	0	0	0	0	0	0	0	0	0	0	0	0	0	0	0	0	0	0	0	0	0	0	0	0.786785	0.732802	0.671952	0	0	0	0	0	0	0	0	0	0.690655	0	0.470535	0.746488	0.716768	0	0	0	0	0	0	0.62945	0	0.610263	0	0	0	0.791418	0.762007	0	0	0	0	0	0	0.628436	0.852298	0.911634	0	0	0	0	0.602144	0.429719	0.798481	0.844147	0.732636	0.931382	0.963111	0.880925	0.791414	0.957078	0.973733	0.932929	0.889893	0.927222	0.954165	0.98478	0.97341	0.965835	0.98918	0.983573	0.878369	0	0	0	0	0	0	0	0.738744	0.34826	0	0	0	0	0	0	0	0.726594	0	0	0	0	0	0	0	0	0	0	0	0	0	0	0	0	0	0	0.638818	0	0	0	0	0	0	0	0	0.759821	0	0	0	0	0.761924	0.801335	0	0	0	0	0	0	0	0	0.625141	0	0	0	0	0	0	0	0	0	0	0	0	0.634103	0	0	0	0	0.707675	0.741349	0.805035
517b5077-0263-42bc-968d-54a636e56d43.FPKM-UQ.txt.gz	0	0	0	0	0	0	0.625809	0	0.78098	0	0	0	0	0	0	0	0	0.687161	0.748945	0	0	0	0	0.825372	0	0	0	0	0	0	0	0	0	0	0	0	0	0	0	0	0	0	0	0	0	0	0	0	0	0	0	0	0	0	0	0	0	0	0	0.878304	0	0	0	0	0	0	0	0	0	0.766529	0.721444	0.82231	0	0	0	0	0	0	0	0	0	0	0	0.417304	0.712148	0.76352	0	0	0.587418	0.645121	0	0	0.724726	0	0.762077	0	0	0.700201	0.780649	0.803079	0	0	0	0	0	0	0.6427	0.879687	0.935349	0	0	0	0	0.586432	0.386339	0.824979	0.74402	0	0.870416	0.935851	0.87656	0.791882	0.933643	0.961745	0.94135	0.890745	0.935802	0.956447	0.940623	0.976127	0.927589	0.97744	0.975845	0.982249	0	0	0.809611	0	0	0	0	0.761995	0.541769	0	0	0	0	0	0	0	0.699458	0	0	0	0	0	0	0.837163	0	0	0	0	0	0	0	0	0	0	0	0.615514	0	0	0	0	0	0	0	0	0	0	0	0	0.656367	0.81718	0.850232	0	0	0	0	0	0	0.730766	0	0.587186	0	0	0	0	0	0	0	0	0	0	0.737231	0	0	0	0	0	0	0.731258	0.795612	0.858041
51bc9471-1c1f-49e6-a2db-dc5bb4e78f7a.FPKM-UQ.txt.gz	0	0	0	0	0	0	0.623365	0	0.80326	0	0	0	0	0	0	0	0	0.674142	0.763178	0	0	0	0	0.808452	0	0	0	0	0	0	0	0	0	0	0	0	0	0	0	0	0	0	0	0	0	0	0	0	0	0	0	0	0	0	0	0	0	0	0	0.846564	0	0	0	0	0	0	0	0	0	0.806926	0.778687	0.843994	0	0	0	0	0	0	0	0	0	0.726828	0.722833	0.768978	0.803455	0.839153	0	0	0.682614	0.625888	0.65736	0.63039	0.688364	0.712703	0.788662	0	0	0.675159	0.785671	0.796076	0	0	0	0	0	0	0.725013	0.924531	0.95782	0	0	0	0	0.582694	0.403552	0.750935	0	0.825135	0.8878	0.962051	0.916387	0.798066	0.916849	0.939567	0.939397	0.881676	0.946773	0.958907	0.976614	0.923399	0.887341	0.948165	0.949546	0.644369	0	0	0	0	0	0	0	0.640511	0.274293	0	0	0	0	0	0	0	0.801278	0	0	0	0	0	0	0.701021	0	0	0	0	0	0	0	0	0.807708	0	0	0.690744	0	0	0	0	0	0	0	0	0.695138	0.705823	0	0	0.670399	0.791893	0.880325	0	0	0.745201	0	0	0	0.839979	0	0.694125	0.801489	0	0.466284	0	0.648222	0	0	0.757743	0.798048	0	0.660237	0.733271	0.742557	0.662126	0.688297	0.707581	0.790403	0.79807	0.856564	0.885922
51bcdfda-25b8-4f51-9a40-1f1141abfd65.FPKM-UQ.txt.gz	0	0	0	0.912403	0	0	0	0.57412	0.766493	0	0	0	0	0	0	0	0	0.681982	0.751952	0	0	0	0	0.780793	0	0	0	0	0	0	0	0	0	0	0	0	0	0	0	0	0	0	0	0	0	0	0	0	0	0	0	0	0	0	0	0	0	0	0	0.883768	0	0	0	0	0	0	0	0	0	0.873516	0.879695	0.868031	0	0	0.753622	0	0	0	0	0	0	0.622072	0.660368	0.823442	0.858684	0.8766	0	0	0.762355	0.815459	0.834446	0.647231	0.745704	0.794565	0.8655	0	0	0.728339	0.835946	0.892198	0	0	0	0	0	0	0.715243	0.864514	0.933152	0.807358	0.868477	0.642833	0	0.759269	0.775186	0.870648	0.790042	0	0.857601	0.888369	0.819115	0	0.826003	0.880802	0.840067	0.716935	0.902869	0.911112	0.895947	0.858697	0.82467	0.894296	0.89332	0.686575	0	0	0.859794	0	0	0	0.835191	0.93991	0.880829	0	0	0.795202	0	0	0.851008	0	0.927127	0.83411	0	0	0	0	0	0.823389	0	0.759944	0.802759	0	0.73492	0.7037	0	0	0.886133	0.745543	0.770193	0.827704	0.684062	0	0.599765	0.886422	0.825364	0	0	0.736311	0.779063	0.80916	0	0	0.825139	0.847222	0.945253	0.833436	0	0.84594	0	0	0	0.896264	0.923113	0.882288	0.701061	0	0.787267	0.769008	0.831535	0.898922	0	0.857261	0.890879	0.83445	0.692183	0	0.877556	0.889721	0.876926	0.74504	0.89945	0.898166	0.937298	0.948863
5218f8a7-fdf2-4afe-8cc3-c2b4fada6989.FPKM-UQ.txt.gz	0	0	0	0	0	0	0.622116	0	0.794475	0	0	0	0	0	0	0	0	0	0.734624	0	0	0	0	0.812966	0	0	0	0	0	0	0	0	0	0	0	0	0	0	0	0	0	0	0	0	0	0	0	0	0	0	0	0	0	0	0	0	0	0	0	0.86063	0	0	0	0	0	0	0	0	0	0.738658	0.77579	0.859262	0	0	0	0	0	0	0	0	0	0.75717	0.735084	0.7413	0.776797	0.831452	0	0	0.535347	0.605254	0.6667	0.690258	0.697351	0.687614	0.774999	0	0	0.717179	0.807027	0.798228	0	0	0	0	0	0	0.699941	0.927145	0.946783	0	0	0	0	0.58777	0.411784	0.78204	0.750323	0.769455	0.899013	0.965703	0.826081	0.768472	0.918615	0.952908	0.925717	0.835288	0.939491	0.959967	0.9491	0.939213	0.931005	0.958562	0.940948	0.613085	0	0	0	0	0	0	0	0.692058	0.324089	0	0	0	0	0	0	0	0.630424	0	0	0	0	0	0	0.740868	0	0	0	0	0	0	0	0	0.807906	0	0	0.741166	0	0	0.907086	0	0	0	0	0	0.719748	0	0	0	0.66676	0.798094	0.86526	0	0	0.751612	0	0	0	0.774389	0	0.690831	0	0	0.550121	0	0.65815	0	0	0.740047	0	0	0.662234	0	0.768648	0	0.782701	0	0.754261	0.756523	0.84585	0.898842
52292cad-9758-4d1a-8162-1f883ff327c0.FPKM-UQ.txt.gz	0	0	0.877201	0.823192	0	0	0.554886	0.776724	0.861554	0	0	0	0	0	0	0	0	0.728955	0.834201	0	0	0.66111	0.674509	0.86351	0	0	0	0	0	0	0	0	0	0	0	0	0	0	0	0	0	0	0	0	0	0	0	0	0	0	0	0	0	0	0	0	0	0.595205	0.628343	0.851133	0	0	0	0	0	0	0	0	0	0.868427	0.89875	0.927229	0	0	0.748627	0	0	0	0	0	0	0.6097	0.782835	0.877623	0.898539	0.920312	0	0	0.797403	0.848346	0.881503	0.589763	0.800018	0.867433	0.897111	0.606897	0	0.802863	0.882127	0.928844	0	0	0.63876	0	0.736258	0	0.813227	0.926618	0.962465	0.82067	0.829581	0.600015	0	0.660849	0.824908	0.876607	0	0	0.857865	0.846479	0.833974	0.665469	0.84869	0.87907	0.796274	0	0.856909	0.851966	0.870014	0.835192	0.767041	0.883546	0.857284	0.72735	0	0	0.759406	0.856698	0	0	0.916759	0.924826	0.772386	0	0	0	0	0.841969	0.935554	0	0.944553	0.878283	0	0	0	0.805703	0	0.778394	0	0.721893	0.754738	0.860324	0.923368	0.790566	0	0	0.85762	0.609388	0.89777	0.881547	0.786823	0	0.567369	0.800668	0.845771	0	0	0.831103	0.69674	0.830882	0	0.827225	0.879665	0.907813	0.945811	0	0	0.771031	0	0	0	0.782546	0.755006	0.789305	0.777911	0	0.592948	0	0.743505	0	0	0.750064	0.714792	0	0.646754	0	0.786984	0	0.794717	0	0.816223	0.796276	0.835998	0.913899
522b26ed-e08a-4a51-89aa-57ad92709070.FPKM-UQ.txt.gz	0	0	0.796817	0.814353	0	0	0.634168	0.750141	0.894674	0	0	0	0	0	0	0	0.655345	0.590381	0.887538	0	0	0.731087	0.729217	0.917064	0	0	0	0	0	0	0	0	0	0	0	0	0	0	0	0	0	0	0	0	0	0	0	0	0	0	0	0	0	0	0	0	0	0.576845	0.67977	0.881514	0	0	0	0	0	0	0	0	0	0.886391	0.92513	0.929008	0	0	0.698558	0	0	0	0	0	0	0	0	0.797867	0.862972	0.907753	0	0	0.785721	0.810801	0.834289	0.682114	0.824957	0.897297	0.933828	0.599157	0	0.813482	0.909604	0.966322	0	0	0	0	0	0.690693	0.744316	0.937582	0.966982	0.821553	0.846968	0.674596	0	0.712556	0.786533	0.837397	0	0	0.703539	0.61692	0.862543	0	0.802702	0.85202	0.731167	0	0.804833	0.821848	0.910019	0.846342	0.810605	0.888137	0.827211	0.824732	0	0	0.714699	0	0.983318	0	0.925605	0.918709	0.803441	0.844229	0	0.892247	0	0.976887	0.978721	0.689004	0.949715	0.890504	0	0	0	0.835945	0.854516	0.727578	0	0.724179	0.780996	0.937321	0.987938	0.800975	0	0.890057	0.92082	0.788322	0.784465	0.862187	0.92578	0	0.508809	0.777977	0.958116	0.897383	0	0.873861	0.930747	0.950877	0	0	0.869933	0.910618	0.968007	0	0	0.801492	0	0	0	0	0.772516	0.810505	0	0	0	0	0.751702	0	0	0	0.793594	0	0	0	0	0	0.597378	0	0	0.715836	0.761152	0.890203
52468f25-3c5d-4811-825a-3bd4c6e8aa73.FPKM-UQ.txt.gz	0	0	0	0	0	0	0	0	0.680702	0	0	0	0	0	0	0	0	0	0.681463	0	0	0	0	0	0	0	0	0	0	0	0	0	0	0	0	0	0	0	0	0	0	0	0	0	0	0	0	0	0	0	0	0	0	0	0	0	0	0	0	0.822029	0	0	0	0	0	0	0	0	0	0.799682	0.726289	0.822164	0	0	0	0	0	0	0	0	0	0	0	0.504128	0.608526	0.713468	0	0	0.634343	0.652279	0	0	0.69426	0	0.611779	0	0	0.605423	0.678668	0.777546	0	0	0	0	0	0	0.515166	0.784099	0.883639	0	0	0	0	0.58219	0.448482	0.816534	0.886513	0.857966	0.936438	0.972859	0.921041	0.84679	0.934466	0.970157	0.958148	0.942022	0.974617	0.98576	0.975122	0.96233	0.936587	0.980195	0.973624	0.897455	0	0	0	0	0	0	0	0	0.729816	0	0	0	0	0	0	0	0.754467	0	0	0	0	0	0	0	0	0	0	0	0	0	0	0	0	0	0	0.710359	0	0	0	0	0	0	0	0	0	0	0	0	0.673754	0.733211	0.801671	0	0	0	0	0	0	0	0	0.691102	0	0	0	0	0	0	0	0	0	0	0	0	0	0	0	0	0	0.733371	0.701019	0.830075
5269a4c6-7a09-49d6-aa52-f24f82b8d0b5.FPKM-UQ.txt.gz	0	0	0.88832	0.787834	0	0	0	0.623465	0.783372	0	0	0.68027	0.745803	0	0	0	0	0	0.761643	0	0	0	0	0.741392	0	0	0.640554	0.707786	0	0	0	0	0	0	0	0.667232	0.7385	0.777845	0	0	0.600979	0.826001	0	0	0	0	0	0	0	0	0	0	0	0	0	0.846365	0.786189	0.841572	0.685884	0.915596	0	0	0	0	0	0	0	0	0	0.871819	0.771837	0.771473	0.79078	0	0.902613	0	0	0	0	0.784737	0.859281	0.850589	0.856187	0.944583	0.926231	0.912966	0	0	0.777397	0.813757	0.650296	0.819407	0.751131	0.767899	0.668494	0.756755	0	0.853666	0.923013	0.785373	0.696445	0	0.757261	0	0.832828	0.867489	0.946286	0.979114	0.933894	0	0	0	0.626673	0.47351	0.665071	0.752053	0.631109	0.830103	0.846194	0.798206	0.843899	0.864363	0.765011	0.731665	0.766533	0	0.812234	0.838302	0.703224	0	0	0.711833	0.68221	0.870315	0	0	0	0	0	0	0	0.82834	0.184102	0	0	0	0	0.917373	0	0.818225	0.736653	0	0	0	0	0	0	0.528097	0	0	0	0	0	0	0	0	0.834864	0.811177	0.822596	0.764702	0	0	0.84698	0	0	0.705998	0	0	0.564773	0.722245	0.820874	0	0.631938	0.817764	0.85438	0	0	0.897355	0	0.981776	0.979498	0.884867	0.852214	0.862108	0.700852	0	0.798011	0.758127	0.836619	0	0.864144	0.868155	0.662999	0	0.902694	0.951873	0.910626	0.840623	0.857047	0.880849	0.942577	0.922877	0.926003	0.934797
52711d89-03f7-4e4b-b892-96ded2c0df7a.FPKM-UQ.txt.gz	0	0	0.921088	0.794122	0	0	0.606473	0	0.805439	0	0	0	0	0	0	0	0	0.724286	0.702859	0	0	0.616072	0.653952	0.781955	0	0	0	0	0	0	0	0	0	0	0	0	0	0	0	0	0	0	0	0	0	0	0	0	0	0	0	0	0	0	0	0	0	0	0.668351	0.893377	0	0	0	0	0	0	0	0	0	0.86143	0.718118	0.830131	0	0	0	0	0	0	0	0	0	0.652461	0.665546	0.821828	0.851941	0.872272	0	0	0.731651	0.775554	0.804922	0.596664	0.680141	0.779966	0.834314	0	0	0.752266	0.824013	0.859975	0	0	0	0	0.751226	0	0.717536	0.895821	0.941521	0.980795	0.945223	0.783186	0.685295	0.850576	0.869913	0.896796	0	0	0.854144	0.88199	0.812114	0.817686	0.874357	0.923935	0.789255	0	0.868998	0.897888	0.89242	0.892083	0.86246	0.921428	0.905711	0.699771	0	0	0.797981	0.856917	0	0	0.913759	0.875559	0.848008	0	0	0.836467	0.973062	0.881909	0.858836	0.874051	0.870377	0.844959	0	0	0	0.829718	0	0.818003	0	0.651826	0.792564	0	0.683029	0.77409	0	0	0.818994	0.871008	0.877218	0.893826	0.915958	0	0.706234	0.831464	0.714099	0.910109	0	0.856919	0.712963	0.813413	0	0	0.822357	0.876368	0.95247	0	0	0.820125	0	0	0	0.810112	0.763561	0.800771	0.799948	0	0.478206	0.688285	0.822794	0	0	0.835578	0.740152	0.800301	0.706286	0.711403	0.856001	0.769233	0.741454	0.704869	0.851911	0.850675	0.845663	0.936477
527ec4de-83a9-43e8-ba91-79e05a463bd6.FPKM-UQ.txt.gz	0	0	0	0	0	0	0.610555	0	0.779705	0	0	0	0	0	0	0	0	0	0.751952	0	0	0	0	0.818874	0	0	0	0	0	0	0	0	0	0	0	0	0	0	0	0	0	0	0	0	0	0	0	0	0	0	0	0	0	0	0	0	0	0	0.721321	0.887624	0	0	0	0	0	0	0	0	0	0.836398	0.768235	0.827939	0	0	0	0	0	0	0	0	0	0.701936	0	0.67606	0.797475	0.818636	0	0	0.508474	0.624807	0.651679	0.727235	0.748877	0.685742	0.759017	0.635774	0	0.753829	0.734748	0.819683	0	0	0	0	0	0	0.721817	0.920234	0.938456	0	0	0	0	0.635038	0.292203	0.766417	0.885126	0.820928	0.916789	0.964404	0.928331	0.825878	0.901938	0.928092	0.933776	0.938354	0.952345	0.971731	0.950807	0.912929	0.899264	0.958643	0.9484	0.961694	0	0	0	0	0	0	0	0.699874	0.222591	0	0	0	0	0	0	0	0.649364	0	0	0	0	0	0	0.752219	0	0	0	0	0	0	0	0	0.716001	0	0	0.785571	0	0	0.87478	0	0	0	0	0	0.697093	0	0	0	0.792691	0.812434	0.858886	0	0	0.868119	0	0	0	0.823206	0	0.497464	0	0	0.510303	0	0.687841	0	0	0.818722	0.791348	0	0.763801	0	0.786523	0.660531	0	0.710222	0.827593	0.777187	0.864308	0.889698
5290e2ff-c559-4dae-868f-73eae44f8c25.FPKM-UQ.txt.gz	0	0	0	0	0	0	0.610315	0	0.801983	0	0	0	0	0	0	0	0	0.674964	0.764242	0	0	0	0	0.79558	0	0	0	0	0	0	0	0	0	0	0	0	0	0	0	0	0	0	0	0	0	0	0	0	0	0	0	0	0	0	0	0	0	0	0	0.881403	0	0	0	0	0	0	0	0	0	0.805956	0.669981	0.814694	0	0	0	0	0	0	0	0	0	0.678218	0	0.702942	0.732829	0.787848	0	0	0.56906	0.629435	0.674552	0.707542	0.694178	0.610166	0.75996	0	0	0.712741	0.774078	0.801462	0	0	0	0	0	0	0.725899	0.916809	0.951292	0	0	0	0	0.568875	0.354046	0.771852	0.75131	0.763566	0.907563	0.942959	0.88826	0.79132	0.928079	0.960379	0.927217	0.862407	0.929775	0.95809	0.9551	0.945734	0.931597	0.970945	0.96175	0.97571	0	0	0	0	0	0	0	0.68793	0.301879	0	0	0	0	0	0	0	0.66276	0	0	0	0	0	0	0.805682	0	0	0	0	0	0	0	0	0	0	0	0.698629	0	0	0	0	0	0	0	0	0.75466	0	0	0	0	0.813658	0.873342	0	0	0.7717	0	0	0	0.803274	0	0.521281	0	0	0.59688	0	0	0	0	0	0	0	0.718809	0	0.755125	0	0	0	0	0.732309	0.820895	0.847532
52b8e059-864a-49f8-90d3-96db1e648fa2.FPKM-UQ.txt.gz	0	0	0	0	0	0	0.61276	0.615794	0.767795	0	0	0	0	0	0	0	0	0.672729	0.753408	0	0	0	0	0.818192	0	0	0	0	0	0	0	0	0	0	0	0	0	0	0	0	0	0	0	0	0	0	0	0	0	0	0	0	0	0	0	0	0	0	0.713596	0.737975	0	0	0	0	0	0	0	0	0	0.770729	0.791819	0.813499	0	0	0	0	0	0	0	0	0	0	0	0.413694	0.58117	0.732836	0	0	0.597753	0.615113	0.659658	0	0.740429	0.619911	0.739041	0	0	0.686712	0.701988	0.790833	0	0	0	0	0	0	0.59093	0.829936	0.893487	0	0	0	0	0.53611	0.41046	0.824257	0.85506	0	0.938226	0.937618	0.867418	0.849744	0.941215	0.971502	0.926887	0.896688	0.932179	0.955261	0.983861	0.970099	0.967907	0.989389	0.982067	0.887356	0	0	0	0	0	0	0	0	0	0	0	0	0	0	0	0	0.754358	0	0	0	0	0	0	0	0	0	0	0	0	0	0	0	0	0	0	0.754266	0	0	0.885195	0	0	0	0	0	0	0	0	0	0.712171	0.744793	0.843746	0	0	0	0	0	0	0	0	0.703395	0	0	0	0	0	0	0	0	0	0	0	0	0	0	0	0	0	0.72892	0.730289	0.824068
52c99a94-2807-4e83-8368-939baea78ffc.FPKM-UQ.txt.gz	0.888207	0	0	0.777735	0	0	0	0.694794	0.802555	0	0	0	0	0	0	0	0	0.769347	0.7254	0	0	0	0	0.754197	0	0	0	0	0	0	0	0	0	0	0	0	0	0	0	0	0	0	0	0	0	0	0	0	0	0	0	0	0	0	0	0	0	0.627854	0.700312	0.833778	0	0	0	0	0	0	0	0	0	0.773493	0.90967	0.889425	0	0	0.757853	0	0	0	0	0	0	0.819974	0.793951	0.945979	0.942629	0.932002	0	0	0.881273	0.956743	0.955128	0.905245	0.920007	0.934056	0.962201	0.639001	0	0.815914	0.850134	0.933769	0.592477	0.634453	0.917287	0.856102	0	0	0.769379	0.897805	0.926751	0	0	0	0	0	0	0.608143	0	0	0	0.713411	0.779009	0	0.579778	0.698379	0	0	0.73562	0.733779	0	0.627032	0.675345	0.726602	0.485864	0	0	0	0	0	0	0	0	0	0	0.908357	0	0.819728	0	0	0.727768	0	0.761526	0	0	0	0	0	0	0.785424	0	0.884945	0.708046	0.687999	0.728221	0	0	0.897518	0.888697	0	0.786417	0.738891	0	0	0.515405	0.875403	0.853495	0	0	0.737468	0.599225	0.804102	0	0	0.760621	0.858026	0.860459	0.748471	0	0.919632	0	0	0	0.727447	0.940119	0.917075	0.523681	0.737556	0.796046	0.817204	0.887246	0	0	0.819552	0.873011	0.856969	0.666807	0.727532	0.883883	0.88796	0.914519	0.756981	0.854605	0.906649	0.924606	0.938527
52e769fb-93b7-4a6d-9a1c-809f50ce652e.FPKM-UQ.txt.gz	0	0	0	0	0	0	0.600597	0.681784	0.80846	0	0	0	0	0	0	0	0	0.654819	0.74462	0	0	0	0	0.804743	0	0	0	0	0	0	0	0	0	0	0	0	0	0	0	0	0	0	0	0	0	0	0	0	0	0	0	0	0	0	0	0	0	0	0.716953	0.863587	0	0	0	0	0	0	0	0	0	0.801985	0.766964	0.800501	0	0	0	0	0	0	0	0	0	0	0	0.647777	0.512538	0.786381	0	0	0.573876	0.60464	0.671859	0	0.735875	0.619448	0.761977	0	0	0.747224	0.613347	0.80295	0	0	0	0	0	0	0.610368	0.868398	0.924602	0	0	0	0	0.649115	0.308937	0.831802	0.912145	0.820978	0.926429	0.961368	0.836617	0.831748	0.920766	0.96117	0.926883	0.889263	0.921021	0.954664	0.950541	0.968765	0.95647	0.985249	0.977287	0.886267	0	0	0.804977	0	0	0	0	0	0.594651	0	0	0	0	0	0	0	0.709272	0	0	0	0	0	0	0	0	0	0	0	0	0	0	0	0	0	0	0.74549	0	0	0.885654	0	0	0	0	0	0.730105	0	0	0	0.772282	0.819649	0.862754	0	0	0	0	0	0	0	0	0.656672	0	0	0	0	0	0	0	0	0	0	0	0	0	0	0	0	0	0.729676	0.765238	0.853195
5333a7b6-6222-4321-bd76-9bffdf13f396.FPKM-UQ.txt.gz	0	0	0	0.760369	0	0	0.585188	0.598129	0.808639	0	0	0	0	0	0	0	0	0.615362	0.721815	0	0	0	0.646719	0.79178	0	0	0	0	0	0	0	0	0	0	0	0	0	0	0	0	0	0	0	0	0	0	0	0	0	0	0	0	0	0	0	0	0	0.61242	0.681681	0.770931	0	0	0	0	0	0	0	0	0	0.836156	0.834444	0.839146	0	0	0.754076	0	0	0	0	0	0.787567	0.69696	0.744283	0.913297	0.924607	0.907979	0	0	0.813305	0.850812	0.851611	0.866248	0.81592	0.864927	0.831533	0.654208	0	0.821953	0.886151	0.886865	0.549565	0	0.787466	0	0.711159	0	0.843089	0.922943	0.93897	0.729291	0.801671	0	0	0.706071	0.612829	0.855143	0	0	0.88436	0.873203	0.784735	0.700774	0.79374	0.820325	0.823319	0	0.883142	0.908498	0.906045	0.730461	0.744687	0.851996	0.818247	0.663754	0	0	0	0	0	0	0	0.847487	0.879055	0.867379	0	0	0	0	0.696388	0	0.873311	0	0	0	0	0	0	0.853052	0	0.769205	0.755524	0	0	0	0	0	0.800572	0.77891	0.778408	0.810055	0.695722	0	0.615262	0.798387	0.764771	0.876255	0	0.756567	0.771788	0.748279	0.803077	0	0.856912	0.878229	0.933059	0.81573	0	0.88653	0	0	0.855444	0.921654	0.880322	0.853584	0.650667	0	0.773826	0.784472	0.835282	0	0	0.881437	0.803843	0.871702	0.678513	0.760796	0.881865	0.854308	0.781197	0.725083	0.857135	0.905367	0.924328	0.956777
53364062-6666-4005-b412-fa40d81d6383.FPKM-UQ.txt.gz	0	0	0	0.786209	0	0	0.61978	0.582947	0.841142	0	0	0	0	0	0	0	0	0.712061	0.763271	0	0	0.621338	0	0.850514	0	0	0	0	0	0	0	0	0	0	0	0	0	0	0	0	0	0	0	0	0	0	0	0	0	0	0	0	0	0	0	0	0	0.631331	0.690384	0.856842	0	0	0	0	0	0	0	0	0	0.832115	0.860521	0.858026	0	0	0.679616	0	0	0	0	0	0	0.649391	0.770937	0.845331	0.852067	0.880972	0	0	0.762753	0.790856	0.846342	0.634297	0.737042	0.789676	0.874569	0.634792	0	0.738623	0.837184	0.90823	0	0	0	0	0	0	0.722387	0.873516	0.934836	0.799323	0.860805	0.615603	0	0.735004	0.77228	0.903479	0.715327	0	0.837877	0.859145	0.845669	0.669768	0.825468	0.872895	0.87692	0.755165	0.91151	0.918614	0.92467	0.858912	0.82135	0.902641	0.892664	0.655809	0	0	0.741471	0	0	0	0.810748	0.870183	0.881552	0.865036	0	0.750227	0	0	0.862843	0	0.898148	0.851612	0	0	0	0	0	0.844031	0	0.772668	0.768127	0	0.759737	0.703518	0	0	0.843232	0.739528	0.88223	0.818932	0.65106	0	0.582099	0	0.713515	0	0	0.721025	0.78872	0.853631	0	0	0.830866	0.863211	0.945348	0.823287	0	0.920932	0	0	0	0.811648	0.860915	0.901168	0.753343	0	0.734335	0.652335	0.846299	0.913486	0	0.850869	0.775032	0.869461	0.635531	0	0.864372	0.845874	0.799012	0.694239	0.856008	0.867269	0.924276	0.960933
53391f19-8d23-4c37-a1d0-078d9879a056.FPKM-UQ.txt.gz	0	0	0	0.808255	0	0	0.584653	0.76817	0.842687	0	0	0	0	0	0	0	0	0.704319	0.76248	0	0	0.626873	0.761043	0.878686	0	0	0	0	0	0	0	0	0	0	0	0	0	0	0	0	0	0	0	0	0	0	0	0	0	0	0	0	0	0	0	0	0	0.60603	0.671328	0.871604	0	0	0	0	0	0	0	0	0	0.827612	0.792421	0.868492	0	0	0	0	0	0	0	0	0.779804	0.722146	0.666019	0.842547	0.878808	0.894968	0	0	0.745819	0.792468	0.783862	0.511582	0.762074	0.845027	0.852459	0.706203	0	0.793962	0.867016	0.895371	0	0	0	0	0.709456	0	0.819468	0.95899	0.971001	0.78097	0.77059	0	0	0.553828	0.687719	0.863803	0	0	0.860291	0.868114	0.810403	0.760871	0.883028	0.908926	0.781852	0	0.883358	0.915912	0.910572	0.865707	0.79099	0.895706	0.848744	0.711275	0	0	0.791432	0	0	0	0	0.803588	0.884448	0	0	0	0	0.890763	0.736329	0	0.868823	0	0	0	0	0.865161	0	0.884771	0	0.799981	0.812979	0	0.796734	0	0	0	0.772916	0.780144	0.748777	0.8252	0.806034	0	0.662563	0.841486	0.761909	0.835873	0	0.580233	0.662532	0.792004	0	0	0.788987	0.891116	0.93637	0	0	0.755844	0	0	0	0.876843	0.842089	0.799845	0.718448	0	0.4526	0	0.688994	0	0	0.810801	0.748539	0	0.648615	0.722305	0.778824	0.75603	0.763243	0.768038	0.823129	0.835573	0.871581	0.917511
5368020e-202d-4ec0-9238-05a2579574ea.FPKM-UQ.txt.gz	0	0	0	0	0	0	0.60538	0	0.803742	0	0	0	0	0	0	0	0	0.673729	0.755005	0	0	0	0	0.806111	0	0	0	0	0	0	0	0	0	0	0	0	0	0	0	0	0	0	0	0	0	0	0	0	0	0	0	0	0	0	0	0	0	0	0	0.88051	0	0	0	0	0	0	0	0	0	0.79212	0.780049	0.80857	0	0	0	0	0	0	0	0	0	0.733978	0	0.697402	0.751689	0.805985	0	0	0.531565	0.654451	0	0.710472	0.684898	0.677909	0.750068	0	0	0.715202	0.783382	0.811992	0	0	0	0	0	0	0.73401	0.921002	0.952368	0	0	0	0	0.561486	0.259909	0.771684	0	0	0.905588	0.919547	0.890242	0.793683	0.934313	0.960797	0.91495	0.840216	0.91964	0.943599	0.96796	0.944554	0.929887	0.972906	0.974123	0.986213	0	0	0	0.876302	0	0	0	0.675869	0.274293	0	0	0	0	0	0	0	0.67469	0	0	0	0	0	0	0.791778	0	0	0	0	0	0	0	0	0.748645	0	0	0.706791	0	0	0	0	0	0	0	0	0	0	0	0	0	0.814062	0.857848	0	0	0.773681	0	0	0	0.756681	0	0.529031	0	0	0.514718	0	0	0	0	0	0	0	0.728379	0	0.753978	0	0	0	0	0.733409	0.832431	0.862065
537efd25-4ef9-4a57-aa1b-93b346a2554f.FPKM-UQ.txt.gz	0.867847	0	0.896921	0.925564	0	0	0.687021	0.644066	0.88912	0	0	0	0	0	0	0	0.616444	0.805792	0.877683	0	0	0.75677	0.705149	0.890627	0	0	0	0	0	0	0	0	0	0	0	0	0	0	0	0	0	0	0	0	0	0	0	0	0	0	0	0	0	0	0	0	0	0.480506	0.740444	0.800413	0	0	0	0	0	0	0.799574	0	0	0.825955	0.900584	0.947922	0	0	0.722375	0	0	0	0	0	0	0.705067	0.715144	0.790583	0.853955	0.896889	0	0	0.827386	0.867337	0.919502	0	0.853722	0.928984	0.954832	0.640278	0	0.828235	0.859256	0.938259	0	0.609196	0.704959	0.735952	0	0	0.760296	0.894575	0.939462	0.792959	0.794313	0.581075	0	0.636988	0.780239	0.843368	0	0	0.568163	0.773203	0.692971	0	0.759654	0.858577	0.668265	0	0.799328	0.798967	0.843108	0.837391	0.733694	0.869805	0.848272	0.886048	0	0	0.912588	0.797672	0	0	0.935694	0.830966	0	0.88886	0	0.865416	0	0.897198	0.920572	0.871155	0.882177	0.939645	0	0	0	0	0	0.820231	0	0.813547	0.891056	0.899295	0.938849	0.818145	0	0.711786	0.831986	0	0.819214	0.862373	0.783671	0	0.535196	0	0.926729	0.909205	0	0.851106	0.916583	0.916116	0	0	0.848749	0.814546	0.920155	0	0	0.909741	0	0	0	0	0.775301	0.901092	0	0	0.561852	0.716912	0.841894	0	0	0.758318	0.900692	0.883221	0.746355	0	0.688872	0.768652	0.830706	0	0.818677	0.845562	0.891093	0.908068
5380b063-0ee6-4778-850c-0c507e80d5f0.FPKM-UQ.txt.gz	0	0	0	0	0	0	0.624119	0	0.795533	0	0	0	0	0	0	0	0	0.674307	0.76533	0	0	0	0	0.799449	0	0	0	0	0	0	0	0	0	0	0	0	0	0	0	0	0	0	0	0	0	0	0	0	0	0	0	0	0	0	0	0	0	0	0	0.875355	0	0	0	0	0	0	0	0	0	0.813542	0.786021	0.820286	0	0	0	0	0	0	0	0	0	0.741818	0	0.685591	0.757202	0.806511	0	0	0.569971	0.653949	0	0.71002	0.700416	0.632296	0.780775	0	0	0.683759	0.784733	0.797567	0	0	0	0	0	0	0.7222	0.91188	0.947125	0	0	0	0	0.569345	0.335583	0.804613	0	0.760011	0.906938	0.962202	0.829027	0.717895	0.914377	0.960516	0.926202	0.872961	0.94881	0.963118	0.959148	0.944906	0.926486	0.96784	0.961412	0.979518	0	0	0.807623	0	0	0	0	0.689324	0.34826	0	0	0	0	0	0	0	0.645889	0	0	0	0	0	0	0.794005	0	0	0	0	0	0	0	0	0.756029	0	0	0.697224	0	0	0	0	0	0	0	0	0.766156	0	0	0	0	0.815941	0.84957	0	0	0	0	0	0	0.76213	0	0.512871	0	0	0.583524	0	0	0	0	0	0	0	0.724399	0	0.760847	0	0	0	0	0.714476	0.817771	0.847673
5397aa3e-86ac-46a3-99ba-f4f8b8b1e0ec.FPKM-UQ.txt.gz	0	0	0	0	0	0	0	0	0.790112	0	0	0	0	0	0	0	0	0	0.748061	0	0	0	0	0.795142	0	0	0	0	0	0	0	0	0	0	0	0	0	0	0	0	0	0	0	0	0	0	0	0	0	0	0	0	0	0	0	0	0	0	0	0.901455	0	0	0	0	0	0	0	0	0	0.773604	0.788805	0.825295	0	0	0	0	0	0	0	0	0	0.727934	0.699616	0.760379	0.809975	0.840325	0	0	0.586211	0.657268	0	0.626946	0.717668	0.680457	0.773718	0	0	0.714689	0.813168	0.787898	0	0	0	0	0	0	0.72809	0.944508	0.955095	0	0	0	0	0.590015	0.360987	0.736998	0	0.752904	0.884129	0.937463	0.824296	0.833315	0.932666	0.949522	0.892691	0.802982	0.919863	0.945855	0.980538	0.923243	0.898853	0.952909	0.971054	0.885939	0	0	0	0.86185	0	0	0	0.566976	0.158577	0	0	0	0	0	0	0	0.858539	0	0	0	0	0	0	0.694135	0	0	0	0	0	0	0	0	0.771596	0	0	0.789288	0	0	0	0	0	0	0	0	0.679123	0.74614	0	0	0.733896	0.7569	0.907966	0	0	0.716708	0	0	0	0.821385	0.715173	0.646579	0	0	0.40847	0	0.639506	0	0	0.857293	0.797955	0	0.612184	0.677994	0.789984	0.72754	0.750368	0.771595	0.813705	0.790509	0.85964	0.878604
539be6fc-ec63-4774-807c-857d39e138d1.FPKM-UQ.txt.gz	0	0	0	0	0	0	0.625002	0.620842	0.811464	0	0	0	0	0	0	0	0	0.671549	0.762177	0	0	0	0	0.738495	0	0	0	0	0	0	0	0	0	0	0	0	0	0	0	0	0	0	0	0	0	0	0	0	0	0	0	0	0	0	0	0	0	0	0.727782	0.764378	0	0	0	0	0	0	0	0	0	0.776994	0.70642	0.813819	0	0	0	0	0	0	0	0	0	0	0	0.459601	0.5905	0.735903	0	0	0.62072	0.622402	0.653581	0	0.750799	0	0.716467	0	0	0.695624	0.694469	0.817309	0	0	0	0	0	0	0.567335	0.811648	0.899116	0	0	0	0	0.546806	0.406375	0.826155	0.945004	0.897061	0.951212	0.937752	0.879816	0.825009	0.915595	0.955043	0.960641	0.946156	0.956465	0.970245	0.96853	0.966511	0.943291	0.98356	0.969971	0.8673	0	0	0	0	0	0	0	0	0.78574	0	0	0	0	0	0	0	0.748655	0	0	0	0	0	0	0	0	0	0	0	0	0	0	0	0	0	0	0.64023	0	0	0.905726	0	0	0	0	0	0	0	0	0	0.719552	0.760137	0.826812	0	0	0	0	0	0	0	0	0.680435	0	0	0	0	0	0	0	0	0	0	0	0	0	0	0	0	0	0.72846	0.790421	0.854501
53a9dd9f-8ca1-4808-817e-ff71e9c2a971.FPKM-UQ.txt.gz	0	0	0.897738	0.909993	0	0	0	0.661944	0.85494	0	0	0	0	0	0	0	0	0.679595	0.822973	0	0	0	0.623559	0.846493	0	0	0	0	0	0	0	0	0	0	0	0	0	0	0	0	0	0	0	0	0	0	0	0	0	0	0	0	0	0	0	0	0	0.622153	0.670627	0.821843	0	0	0	0	0	0	0.82557	0	0	0.817788	0.889217	0.882449	0	0	0.750195	0	0	0	0	0	0	0.607444	0.781517	0.854143	0.887466	0.872079	0	0	0.799082	0.838755	0.860151	0.613993	0.787744	0.839508	0.889044	0.609653	0	0.800138	0.888939	0.908872	0	0	0.716796	0	0.686346	0	0.7332	0.89255	0.932156	0.85842	0.875673	0.667346	0.714813	0.793464	0.853297	0.933592	0.736185	0	0.821053	0.767324	0.876316	0	0.836101	0.885827	0.782856	0.690361	0.866251	0.863458	0.871646	0.852995	0.85091	0.902082	0.876993	0.681107	0	0	0.864101	0	0	0	0.863175	0.909945	0.821408	0	0	0.808048	0	0.911168	0.849836	0	0.9233	0.918014	0	0	0	0.879191	0	0.823174	0	0.700882	0.83603	0.792388	0.81687	0.66755	0	0.887425	0.919539	0.737149	0.887799	0.801684	0.670483	0	0.585835	0.869269	0.786709	0	0	0.709427	0.846303	0.83648	0	0	0.846326	0.891648	0.930601	0	0	0.911961	0	0	0	0.782799	0.844822	0.837581	0.721622	0	0.775436	0.641144	0.820449	0	0	0.814908	0.794461	0.892933	0.720569	0	0.840411	0.809414	0.810175	0.680649	0.854012	0.865622	0.910039	0.930556
53bb5946-cf34-41bb-9e0f-86912b4f3ec3.FPKM-UQ.txt.gz	0	0	0	0	0	0	0	0	0.677927	0	0	0	0	0	0	0	0	0	0.666842	0	0	0	0	0.728714	0	0	0	0	0	0	0	0	0	0	0	0	0	0	0	0	0	0	0	0	0	0	0	0	0	0	0	0	0	0	0	0	0	0	0	0.883768	0	0	0	0	0	0	0	0	0	0.797237	0.778401	0.812181	0	0	0.743162	0	0	0	0	0	0	0.74454	0.783538	0.795303	0.83772	0.866113	0	0	0.681334	0.76248	0.701444	0.624019	0.711322	0.767353	0.760879	0	0	0.586132	0.70299	0.803111	0	0	0	0	0	0	0.569592	0.856567	0.885328	0.838366	0.894811	0.542659	0.723939	0.641934	0.586558	0.764813	0.738246	0	0.850612	0.866242	0.824409	0	0.773601	0.837221	0.818525	0.694126	0.908461	0.90176	0.856513	0.763076	0.717664	0.854623	0.808854	0.73486	0	0	0	0	0	0	0	0.782846	0.396442	0	0	0	0	0	0	0	0.826712	0	0	0	0	0	0	0.776007	0	0.821004	0	0	0	0.764035	0	0	0.825732	0	0.832858	0.788285	0.775436	0	0.761064	0.895205	0.775432	0	0	0.664747	0.623616	0	0	0	0.797353	0.836016	0.887993	0.878462	0.998109	0.90499	0	0	0.950131	0.945432	0.921847	0.905915	0.876977	0.872757	0.949946	0.932021	0.975032	0.948872	0.853036	0.959783	0.933898	0.875396	0.8968	0.92699	0.962876	0.950321	0.957878	0.862506	0.957584	0.967211	0.953444	0.974219
53ce822d-bc91-45ff-93f8-f4e6903d6c1b.FPKM-UQ.txt.gz	0	0	0	0.851947	0	0	0.582369	0.633607	0.811198	0	0	0	0	0	0	0	0	0.648125	0.723785	0	0	0	0.686702	0.804473	0	0	0	0	0	0	0	0	0	0	0	0	0	0	0	0	0	0	0	0	0	0	0	0	0	0	0	0	0	0	0	0	0	0	0.693914	0.817478	0	0	0	0	0	0	0	0	0	0.801393	0.735002	0.85911	0	0	0	0	0	0	0	0	0	0.726395	0.706408	0.800195	0.869204	0.847194	0	0	0.739722	0.737946	0.724038	0.589763	0.708292	0.72054	0.817688	0	0	0.757993	0.7987	0.838657	0	0	0	0	0	0	0.746847	0.959738	0.966058	0.830984	0.841975	0.672317	0.695657	0.756793	0.770199	0.896928	0	0.765258	0.891074	0.88585	0.78886	0.861184	0.915926	0.948321	0.786064	0	0.864536	0.900415	0.870134	0.912475	0.861456	0.940051	0.919268	0.664394	0	0	0.785756	0.878339	0	0	0	0.749857	0.800029	0	0	0	0	0.899044	0.799191	0	0.866935	0.881844	0	0	0	0.848003	0	0.799265	0	0.795641	0	0	0.788401	0.70973	0	0	0.843303	0.795941	0.818106	0.804789	0.856522	0	0.76851	0.894431	0	0.832787	0	0.75642	0.758228	0.771175	0	0	0.757465	0.84725	0.95091	0	0	0.607298	0	0	0	0.833039	0.719853	0.799182	0	0	0.423081	0	0.686758	0	0	0.735373	0	0	0.649635	0.731221	0.73002	0.654293	0.778447	0.695345	0.754217	0.80956	0.8617	0.888965
53d58861-cf09-4f2c-bab0-7bd37b811865.FPKM-UQ.txt.gz	0	0	0	0	0	0	0	0	0.794694	0	0	0	0	0	0	0	0	0	0.733925	0	0	0	0	0.818192	0	0	0	0	0	0	0	0	0	0	0	0	0	0	0	0	0	0	0	0	0	0	0	0	0	0	0	0	0	0	0	0	0	0	0	0.894573	0	0	0	0	0	0	0	0	0	0.746402	0.670144	0.834482	0	0	0	0	0	0	0	0	0	0.750548	0	0.682228	0.760897	0.799596	0	0	0.587717	0	0	0.689706	0.712004	0	0.72812	0	0	0.686058	0.795118	0.761556	0	0	0	0	0	0	0.705097	0.92549	0.938727	0	0	0	0	0.567925	0.349123	0.783409	0.900218	0.792526	0.895471	0.972498	0.892519	0.811344	0.921267	0.93625	0.959898	0.905185	0.967805	0.985834	0.950471	0.932926	0.902428	0.956695	0.947349	0.987979	0	0	0	0	0	0	0	0.684883	0.324089	0	0	0	0	0	0	0	0.650498	0	0	0	0	0	0	0.756849	0	0	0	0	0	0	0	0	0.730271	0	0	0.575256	0	0	0	0	0	0	0	0	0.732801	0	0	0	0	0.81134	0.85007	0	0	0.746367	0	0	0	0.772955	0	0.502465	0	0	0.536686	0	0	0	0	0	0	0	0.654006	0	0.752003	0	0	0	0.697444	0.772517	0.855361	0.868632
540fde37-13e6-460c-811c-a5bf08eee18e.FPKM-UQ.txt.gz	0	0	0.896216	0.897285	0	0	0.684836	0.666041	0.86722	0	0	0	0	0	0	0	0.640978	0.791206	0.878046	0	0	0.692408	0.711041	0.897528	0	0	0	0	0	0	0	0	0	0	0	0	0	0	0	0	0	0	0	0	0	0	0	0	0	0	0	0	0	0	0	0	0	0.51929	0.625972	0.838064	0	0	0	0	0	0	0.821161	0	0	0.837449	0.925893	0.955504	0	0	0.610889	0	0	0	0	0	0	0.623316	0.710767	0.809123	0.85158	0.864276	0	0	0.765194	0.794021	0.887338	0	0.798817	0.864842	0.940868	0.611407	0	0.841732	0.889946	0.949987	0	0	0	0	0	0	0.723291	0.899074	0.930054	0.775117	0.804401	0.680286	0.719122	0.741815	0.784282	0.812628	0	0	0.79713	0.805559	0.912905	0	0.84405	0.891055	0.801614	0.715074	0.846321	0.868552	0.936173	0.879184	0.850977	0.918045	0.907361	0.735949	0	0	0.884529	0.973234	0.965707	0	0	0.884984	0.768305	0.818243	0	0.78597	0.950873	0	0.896095	0.844406	0.887485	0.872321	0	0	0	0	0	0.846175	0	0.796418	0.827408	0.708821	0.894128	0.727533	0	0.833994	0.826814	0	0.839446	0.827312	0.747185	0	0.523697	0	0.937008	0	0	0.676336	0.843915	0.881735	0	0	0.861816	0.863259	0.934657	0	0	0.903995	0	0	0	0	0.707245	0.839227	0	0	0	0.62371	0.800084	0	0	0.705903	0.877408	0.742827	0	0	0.736204	0.669574	0.80083	0	0	0.781984	0.838191	0.915701
5443e3ba-0282-492d-8971-d4fda659ec76.FPKM-UQ.txt.gz	0	0	0.889691	0.765538	0	0	0.645239	0.651205	0.798582	0	0	0	0	0	0	0	0	0.630311	0.79118	0	0	0.631613	0	0.715155	0	0	0	0	0	0	0	0	0	0	0	0	0	0	0	0	0	0	0	0	0	0	0	0	0	0	0	0	0	0	0	0	0	0.645398	0	0.890022	0	0	0	0	0	0	0	0	0	0.829952	0.804815	0.890756	0	0	0.758592	0	0	0	0	0.969293	0.673841	0.650737	0.666332	0.855184	0.906621	0.900564	0	0	0.78673	0.794207	0.871776	0.718536	0.81719	0.828964	0.8616	0.699988	0	0.792535	0.847976	0.889279	0	0	0.706267	0	0.705065	0	0.654052	0.86823	0.908396	0.903317	0.962912	0.834796	0.823094	0.88649	0.89375	0.905448	0	0	0.747072	0.593064	0.935346	0	0.768992	0.82915	0	0	0.794953	0.77179	0.612401	0.761949	0.720935	0.835684	0.764763	0.796224	0	0	0.694028	0	0	0.996724	0.918833	0.931137	0.909208	0.786282	0	0.839277	0	0.879128	0.891877	0	0.871202	0.777574	0	0.888634	0.886831	0.935008	0.745208	0.902387	0	0.529415	0.767423	0	0.800074	0.871413	0	0.826831	0.979553	0.863131	0.857092	0.873962	0.888608	0	0.557014	0.762803	0.893717	0	0	0.918247	0.948385	0.957179	0.823525	0.839719	0.944676	0.954687	0.982436	0.806401	0	0.898439	0	0	0.946127	0.849398	0.895457	0.905226	0.841558	0	0.885526	0.891283	0.889701	0	0	0.859676	0.859171	0.793414	0.781119	0.719251	0.874006	0.884432	0.874528	0.795894	0.881537	0.87813	0.903552	0.934076
5447dddd-2b59-4263-b9d1-cd26ad09d5cf.FPKM-UQ.txt.gz	0	0	0.879369	0.818543	0	0	0.594583	0.764139	0.837856	0	0	0	0	0	0	0	0	0.56866	0.695801	0	0	0.621937	0.755291	0.861152	0	0	0.56717	0	0	0	0	0	0	0	0	0	0	0	0	0	0	0	0	0	0	0	0	0	0	0	0	0	0	0	0	0	0	0	0.636528	0.852355	0	0	0	0	0	0	0	0	0	0.871304	0.787763	0.887471	0	0	0	0	0	0	0	0	0	0.738964	0.622702	0.867438	0.871235	0.885329	0	0	0.714133	0.753875	0.791667	0.571197	0.705779	0.843404	0.881957	0.679268	0	0.819631	0.850781	0.897438	0	0	0.715346	0	0	0	0.88878	0.971396	0.976301	0	0	0	0	0.583793	0.397644	0.677795	0	0	0.865207	0.776705	0.835557	0.813673	0.905699	0.93686	0.778692	0	0.850979	0.852677	0.883083	0.888145	0.800239	0.915987	0.864702	0.733394	0	0	0	0	0	0	0	0.509162	0.222591	0	0	0	0	0	0	0	0.81207	0	0	0	0	0	0	0.846969	0	0	0	0	0	0	0	0	0.825397	0	0	0.815072	0	0	0.849291	0	0	0	0	0.718297	0.63512	0.729293	0	0	0.767689	0.821684	0.913165	0	0	0.799451	0	0	0	0.777783	0.785955	0.835176	0	0	0.456046	0	0.646083	0	0	0.751033	0	0	0.702325	0.714998	0.717542	0.668175	0.773057	0.750085	0.760317	0.801372	0.86671	0.891842
5452a7da-ab1e-43c2-a753-06e4cef36089.FPKM-UQ.txt.gz	0	0	0	0	0	0	0	0	0	0	0	0	0	0	0	0	0	0	0.635697	0	0	0	0	0	0	0	0	0	0	0	0	0	0	0	0	0	0	0	0	0	0	0	0	0	0	0	0	0	0	0	0	0	0	0	0	0	0	0	0	0	0	0	0	0	0	0	0	0	0	0.805182	0.744479	0.806957	0	0	0	0	0	0	0	0	0	0	0	0.51643	0.647445	0.583044	0	0	0.640673	0	0	0	0.630378	0	0	0	0	0	0.694533	0.691907	0	0	0	0	0	0	0.420351	0.78308	0.860271	0	0	0	0	0.556321	0.377363	0.72193	0.956851	0.914869	0.952975	0.981707	0.971642	0.849579	0.926938	0.965839	0.987347	0.986372	0.989519	0.993558	0.937877	0.952041	0.92739	0.972323	0.968399	0.906338	0	0	0	0	0	0	0	0	0.72567	0	0	0	0	0	0	0	0.77963	0	0	0	0	0	0	0	0	0	0	0	0	0	0	0	0	0	0	0.729197	0	0	0	0	0	0	0	0	0	0	0	0	0	0.663248	0.757588	0	0	0	0	0	0	0	0	0.688077	0	0	0	0	0	0	0	0	0	0	0	0	0	0	0	0	0	0.734298	0.78568	0.836411
54811c2e-74cc-4a44-8870-fcdd6ed2199f.FPKM-UQ.txt.gz	0	0	0	0	0	0	0.603411	0.605344	0.800257	0	0	0	0	0	0	0	0	0.673563	0.769434	0	0	0.618123	0	0.787418	0	0	0	0	0	0	0	0	0	0	0	0	0	0	0	0	0	0	0	0	0	0	0	0	0	0	0	0	0	0	0	0	0	0.6155	0.718898	0.743063	0	0	0	0	0	0	0.801403	0	0	0.859206	0.778286	0.852617	0	0	0.728441	0	0	0	0	0	0	0.648574	0.775311	0.838128	0.864058	0.870686	0	0	0.718497	0.794021	0.871441	0.752365	0.7701	0.797311	0.843479	0	0	0.759278	0.829161	0.889557	0	0	0	0	0.674642	0	0.728199	0.866382	0.911315	0.859585	0.886175	0.682334	0	0.744906	0.751575	0.833288	0.665659	0.756517	0.88098	0.883758	0.858059	0	0.786045	0.851972	0.894543	0.798148	0.914893	0.924978	0.936606	0.848497	0.720302	0.894287	0.871563	0.681107	0	0	0.734853	0	0	0	0.904859	0.944093	0.968839	0	0	0.725317	0	0	0.841902	0	0.916188	0.914397	0	0	0	0	0.856432	0.80493	0	0.62635	0.728816	0.801967	0.786872	0.808111	0	0.913804	0.909428	0.839704	0.868555	0.897299	0.861266	0	0.4694	0.847418	0.867636	0	0	0.880888	0.856257	0.858358	0	0.844082	0.868954	0.911902	0.961754	0.780411	0	0.915438	0	0	0	0.880787	0.897303	0.902514	0.761054	0	0.773032	0.749498	0.828539	0	0	0.857197	0.915713	0.832784	0.715089	0	0.89792	0.833868	0.862139	0.692556	0.872084	0.883442	0.913295	0.936438
548194de-3568-4398-9884-b665f2a3b334.FPKM-UQ.txt.gz	0	0	0	0	0	0	0	0.686162	0.750355	0	0	0	0	0	0	0	0	0	0.770617	0	0	0	0	0.765059	0	0	0	0	0	0	0	0	0	0	0	0	0	0	0	0	0	0	0	0	0	0	0	0	0	0	0	0	0	0	0	0	0	0	0	0.914391	0	0	0	0	0	0	0	0	0	0.817752	0.824427	0.836005	0	0	0.720799	0	0	0	0	0	0	0.671843	0.774877	0.831052	0.864168	0.87839	0	0	0.794327	0.783393	0.843009	0.71986	0.700067	0.808592	0.843044	0.628478	0	0.733634	0.738575	0.867413	0	0	0.662332	0	0	0	0.585536	0.827643	0.907411	0.915994	0.899637	0.771168	0.784139	0.815431	0.848294	0.786465	0.746621	0	0.7864	0.797248	0.896936	0	0.78266	0.853787	0.766854	0	0.880083	0.874289	0.792923	0.815752	0.756959	0.864829	0.805685	0.725793	0	0	0.804709	0	0	0	0.830279	0.879891	0.562792	0	0	0.836834	0	0	0	0	0.879023	0.876463	0	0	0	0	0	0.815387	0	0.745818	0	0	0	0.677473	0	0	0.908745	0	0.760368	0.798344	0.737652	0	0.643078	0.850626	0.805935	0	0	0.601484	0.640889	0.784806	0	0	0.780751	0.826979	0.933037	0.861017	0	0.935035	0	0	0.875662	0.873725	0.94899	0.928408	0.697666	0.90768	0.923848	0.927782	0.933262	0.858482	0	0.924164	0.930031	0.863263	0.845753	0.662761	0.951101	0.908733	0.926589	0.756585	0.88169	0.941058	0.952135	0.969739
5494acbf-8d92-4c70-9c4f-df224cc873a9.FPKM-UQ.txt.gz	0	0	0.843832	0.737848	0	0	0.551028	0.763856	0.845092	0	0	0	0	0	0	0	0	0.714201	0.790281	0	0	0.629925	0.763165	0.878056	0	0	0.548566	0	0	0	0	0	0	0	0	0	0	0	0	0	0	0	0	0	0	0	0	0	0	0	0	0	0	0	0	0	0	0.631569	0.653511	0.865962	0	0	0	0	0	0	0	0	0	0.807367	0.742716	0.892623	0	0	0.760985	0	0	0	0	0	0.756504	0.760299	0.819694	0.939419	0.943799	0.933217	0.727613	0	0.8492	0.902722	0.918405	0.905534	0.872893	0.900326	0.924067	0.64617	0	0.87056	0.926548	0.924628	0	0	0.827183	0	0	0.777028	0.977457	0.979683	0.980248	0	0	0	0.713895	0	0.567037	0.803927	0	0	0.638832	0.695217	0.89064	0.802819	0.811192	0.794347	0.623715	0	0.757901	0.762284	0.80349	0.670417	0.677726	0.803329	0.699327	0.904175	0	0	0	0	0	0	0	0.819762	0.237865	0	0	0	0	0	0.745928	0	0.849489	0	0	0	0	0	0	0.797136	0	0	0.701707	0	0.741123	0	0	0	0.80126	0	0	0.805904	0.784186	0	0.808368	0.835725	0	0	0	0.685898	0.683003	0.78592	0	0	0.690711	0.795827	0.915835	0	0	0.808818	0	0	0	0.885202	0.834164	0.782389	0.668529	0	0.434853	0	0.751959	0	0	0.724346	0	0	0.647378	0.708326	0.79527	0.718723	0.795064	0.709429	0.82569	0.809873	0.853031	0.874284
54989721-0c43-400e-9392-1801d58376cb.FPKM-UQ.txt.gz	0	0	0	0	0	0	0	0.582947	0.822417	0	0	0	0	0	0	0	0	0.709074	0.786709	0	0	0	0	0.838979	0	0	0	0	0	0	0	0	0	0	0	0	0	0	0	0	0	0	0	0	0	0	0	0	0	0	0	0	0	0	0	0	0	0.642783	0.703824	0.871423	0	0	0	0	0	0	0	0	0	0.839578	0.796254	0.880119	0	0	0.68077	0	0	0	0	0	0	0.641784	0.722743	0.802873	0.821698	0.870823	0	0	0.753512	0.777587	0.84975	0.655485	0.685629	0.804506	0.864985	0.644329	0	0.765607	0.829966	0.85339	0	0	0	0	0	0	0.709421	0.889318	0.933757	0.817856	0.893684	0.63288	0.712969	0.733599	0.794389	0.885588	0.701275	0	0.843273	0.880851	0.838557	0.772128	0.872272	0.919518	0.873105	0.800851	0.910371	0.92497	0.917778	0.905717	0.843529	0.933869	0.937415	0.612121	0	0	0.842189	0.828735	0.987623	0	0	0.802261	0.817962	0	0	0.839814	0	0	0.779656	0	0.884318	0.87978	0	0	0	0	0	0.868229	0	0.825403	0.797341	0	0	0.731426	0	0	0.852195	0.778289	0.854296	0.741336	0.701234	0	0.687379	0	0.749324	0	0	0.596136	0.550111	0.828145	0	0	0.844846	0.841691	0.91745	0	0	0.914225	0	0	0	0.673393	0.752642	0.854348	0	0	0.663685	0.662161	0.755245	0	0	0.823339	0.790953	0.851673	0.64841	0	0.762834	0.810083	0.784376	0	0.812398	0.838928	0.898043	0.936914
54aac1c4-65d1-4804-90f0-35ad7d3d0e9b.FPKM-UQ.txt.gz	0	0	0	0.78306	0	0	0	0	0.74244	0	0	0	0	0	0	0	0	0	0.724654	0	0	0	0	0.700055	0	0	0	0	0	0	0	0	0	0	0	0	0	0	0	0	0	0	0	0	0	0	0	0	0	0	0	0	0	0	0	0	0	0.551451	0	0.794547	0	0	0	0	0	0	0	0	0	0.884121	0.688845	0.814005	0	0	0.676471	0	0	0	0	0.867207	0.776246	0.813652	0.773175	0.899024	0.899919	0.887554	0	0	0.542473	0	0	0.672471	0.64794	0.732632	0	0.696532	0	0.755097	0.86819	0.816106	0	0	0.710126	0	0.872961	0.691009	0.904676	0.987448	0.975854	0	0	0	0	0.756672	0.692423	0.846992	0.792726	0.825852	0.928879	0.933353	0.948798	0.786064	0.887172	0.890571	0.864642	0.675327	0.900562	0.927218	0.838665	0.811795	0.778244	0.867768	0.858739	0.764588	0	0	0	0	0	0	0.692349	0.826497	0.834241	0	0	0	0	0.895913	0	0.757573	0.872871	0	0	0	0	0	0	0.537005	0	0.89868	0	0.768383	0.731731	0	0	0	0.864008	0.673144	0	0.851927	0.858814	0	0.886453	0.891587	0	0.608466	0	0.669437	0.769009	0.702825	0	0	0.83733	0.909053	0.945243	0	0	0.644791	0	0	0	0.882063	0.792207	0.802364	0.766535	0	0.694627	0.664517	0.75778	0	0	0.83865	0	0	0.754964	0.816567	0.851035	0.782302	0.691188	0.805252	0.866538	0.844826	0.897047	0.890572
54cca274-a29c-4774-b92e-f71cce20be18.FPKM-UQ.txt.gz	0	0	0.917347	0.809742	0	0	0.555488	0.66669	0.763111	0	0	0	0	0	0	0	0	0.628199	0.75764	0	0	0	0	0.726385	0	0	0	0	0	0	0	0	0	0	0	0	0	0	0	0	0	0	0	0	0	0	0	0	0	0	0	0	0	0	0	0	0	0	0	0.822679	0	0	0	0	0	0	0	0	0	0.841864	0.848475	0.861524	0	0	0.743516	0	0	0	0	0.887794	0.720652	0.651404	0.624835	0.87771	0.897102	0.894714	0	0	0.803178	0.787577	0.892903	0.724208	0.810525	0.806411	0.840816	0.710701	0	0.774994	0.805483	0.883158	0	0	0.698712	0	0	0	0.612458	0.847005	0.908351	0.931753	0.955927	0.811567	0.746481	0.873202	0.861958	0.821478	0.744545	0	0.849742	0.786024	0.902915	0	0.731953	0.837409	0.793115	0	0.842111	0.880338	0.805975	0.745592	0.707863	0.829036	0.731301	0.813936	0	0	0.747277	0	0	0	0.863989	0.920532	0.888005	0.802323	0	0	0	0	0.858454	0	0.88902	0.791507	0	0.956036	0.919189	0.865576	0.780353	0.920232	0	0.557209	0.79971	0	0.822156	0.860021	0	0.868797	0.952151	0	0.673948	0.866174	0.695042	0	0.572926	0.765554	0.867952	0	0	0.872247	0.911108	0.884054	0.828753	0.843904	0.907271	0.93724	0.950396	0.911947	0	0.9148	0	0	0.931429	0.863068	0.940678	0.903391	0.679954	0.877504	0.906157	0.901133	0.931599	0	0	0.925639	0.893294	0.770271	0.851804	0.707352	0.92436	0.896307	0.890965	0.730894	0.857256	0.912529	0.916874	0.937452
54ed707f-a3ef-42e4-a026-86e9980d691f.FPKM-UQ.txt.gz	0	0	0	0.813964	0	0	0.588021	0	0.819647	0	0	0	0	0	0	0	0	0.645377	0.722614	0	0	0	0.697232	0.80924	0	0	0	0	0	0	0	0	0	0	0	0	0	0	0	0	0	0	0	0	0	0	0	0	0	0	0	0	0	0	0	0	0	0	0.703213	0.810603	0	0	0	0	0	0	0	0	0	0.816184	0.740676	0.822749	0	0	0	0	0	0	0	0	0	0.72769	0.668961	0.833394	0.878457	0.869112	0	0	0.749772	0.78562	0.736109	0.554522	0.697191	0.756814	0.827446	0	0	0.74492	0.808566	0.862937	0	0	0	0	0	0	0.778175	0.94678	0.966127	0.806756	0.802877	0	0.701227	0.730882	0.672565	0.854246	0	0.764076	0.890517	0.892854	0.836516	0.854428	0.897008	0.936167	0.80152	0.696034	0.889368	0.925867	0.881592	0.898313	0.856388	0.922286	0.914663	0.665664	0	0	0.810123	0	0	0	0	0.727352	0.822535	0	0	0	0	0	0.775169	0	0.867555	0	0	0	0	0	0	0.792198	0	0.820791	0	0	0.806774	0.722734	0	0	0.829955	0.796648	0.805738	0.826836	0.795131	0	0.739361	0.860931	0	0.859682	0	0.762785	0.741566	0.777516	0	0	0.766407	0.86309	0.932559	0	0	0.785738	0	0	0	0.87128	0.795677	0.832753	0.766651	0	0.425934	0	0.71257	0	0	0.819735	0.794557	0	0.594476	0.780864	0.761239	0.707442	0.831649	0.763198	0.854651	0.825699	0.876893	0.908574
54fbf39a-70b3-4bd1-a39b-597e21d77214.FPKM-UQ.txt.gz	0	0	0.886045	0.760775	0	0	0.607718	0	0.789401	0	0	0.557286	0	0	0	0	0	0.672561	0.746651	0	0	0	0	0.786459	0	0	0.45374	0	0	0	0	0	0	0	0	0.603917	0	0	0	0	0.726315	0	0	0	0	0	0	0	0	0	0	0	0	0	0	0.702043	0.697878	0.757506	0.740798	0.907861	0	0	0	0	0	0	0.84593	0	0	0.915113	0.710025	0.862652	0.684267	0.879341	0.954915	0	0	0	0	0.802527	0.791636	0.828217	0.854821	0.952877	0.937454	0.90359	0	0	0.769191	0.841221	0.804832	0.847502	0.759199	0.814194	0.804006	0.769359	0	0.838021	0.902686	0.796678	0.665987	0	0.806909	0	0.771553	0.851594	0.951582	0.961686	0.942242	0	0	0	0.644529	0.63921	0.664033	0.733574	0.674702	0.787804	0.844362	0.757897	0.845206	0.854922	0.781588	0.727779	0.723019	0	0.825948	0.807053	0.850292	0	0	0.718056	0.670534	0.820745	0	0	0	0	0	0	0	0.828451	0.204958	0	0	0	0	0.911792	0.789947	0.863246	0.825413	0	0	0	0	0	0	0.838493	0	0.919265	0.809412	0	0	0	0	0	0.834979	0.812638	0.795127	0.765309	0	0	0.78298	0.861563	0	0.727878	0	0.715277	0.790149	0.731709	0.814484	0.816108	0.688815	0.832566	0.894611	0.833736	0	0.908952	0	0.912218	0.940724	0.911573	0.8972	0.862506	0.709706	0.800009	0.774373	0.803707	0.831175	0	0.84764	0.824352	0.630655	0	0.925552	0.931136	0.884988	0.843945	0.83683	0.856738	0.951039	0.921916	0.912811	0.931995
54fce989-7127-4f6d-86eb-a4b04c60e7d8.FPKM-UQ.txt.gz	0	0	0	0	0	0	0	0	0.750659	0	0	0	0	0	0	0	0	0	0.730103	0	0	0	0	0.697071	0	0	0	0	0	0	0	0	0	0	0	0	0	0	0	0	0	0	0	0	0	0	0	0	0	0	0	0	0	0	0	0	0	0	0	0	0	0	0	0	0	0	0	0	0	0.78095	0.730464	0.827267	0	0	0	0	0	0	0	0	0	0.703904	0	0.493374	0.763903	0.701385	0	0	0.644206	0	0	0	0.731601	0	0.614665	0	0	0.608342	0.814991	0.77216	0	0	0	0	0	0	0.522165	0.846154	0.889209	0	0	0	0	0.589738	0.36746	0.82264	0.88846	0.863436	0.918123	0.957015	0.933423	0.786435	0.949475	0.965089	0.95269	0.921696	0.961093	0.981769	0.968257	0.970841	0.91862	0.982491	0.984133	0.888328	0	0	0	0	0	0	0	0.757533	0.462481	0	0	0	0	0	0	0	0.714103	0	0	0	0	0	0	0	0	0	0	0	0	0	0	0	0	0	0	0.623626	0	0	0	0	0	0	0	0	0	0	0	0	0	0.742781	0.738939	0	0	0	0	0	0	0	0	0.677163	0	0	0	0	0	0	0	0	0	0	0	0	0	0	0	0	0	0.679981	0.710769	0.824184
5554bab0-ec41-49d6-8eaa-f96085d90634.FPKM-UQ.txt.gz	0	0	0	0.809068	0	0	0.621274	0.580495	0.756129	0	0	0	0	0	0	0	0	0.677228	0.750299	0	0	0	0	0.753484	0	0	0	0	0	0	0	0	0	0	0	0	0	0	0	0	0	0	0	0	0	0	0	0	0	0	0	0	0	0	0	0	0	0.63761	0	0.766051	0	0	0	0	0	0	0	0	0	0.829985	0.836001	0.84561	0	0	0.726661	0	0	0	0	0	0	0.6097	0.759394	0.858572	0.899636	0.893277	0	0	0.784301	0.825219	0.855194	0.745708	0.689679	0.813473	0.865065	0	0	0.74121	0.887921	0.882466	0	0	0.708392	0	0.763326	0	0.710767	0.878972	0.937612	0.801388	0.892144	0.684705	0	0.735244	0.799498	0.783711	0.719067	0	0.866274	0.906255	0.872699	0	0.794187	0.846271	0.835567	0.670234	0.897337	0.913476	0.8913	0.808926	0.746987	0.871574	0.82539	0.618717	0	0	0.767406	0	0	0	0.900881	0.909578	0.852141	0.871934	0	0.78986	0	0	0.823384	0	0.936105	0.792918	0	0	0	0	0	0.826987	0	0.657285	0.773208	0	0.821417	0.671285	0	0	0.86733	0.678612	0.866349	0.856485	0.66963	0	0.609289	0.852539	0.803225	0	0	0.810713	0.461075	0.858871	0	0	0.83795	0.869986	0.952038	0.794888	0	0.871996	0	0	0	0.911904	0.932828	0.915654	0.660708	0	0.829407	0.861493	0.860851	0.90798	0	0.887573	0.843012	0.836866	0.656505	0.736025	0.882339	0.890956	0.874088	0.731978	0.894113	0.904475	0.937321	0.948042
5567e1a2-e2d8-4fa9-a32f-045bf8c16223.FPKM-UQ.txt.gz	0.913654	0	0.781336	0.724625	0	0	0.766437	0.797005	0.888983	0	0	0	0	0	0	0	0.768343	0.789691	0.891693	0	0	0.808433	0.819997	0.934281	0	0	0	0	0	0	0	0	0	0	0	0	0	0	0	0	0	0	0	0	0	0	0	0	0	0	0	0	0	0	0	0	0	0.518735	0.74227	0.805567	0	0	0	0	0	0	0.813597	0	0	0.820325	0.909508	0.929688	0	0	0.65464	0	0	0	0	0	0	0.629145	0.731576	0.835479	0.843751	0.8673	0	0	0.766284	0.846217	0.887718	0	0.821081	0.846269	0.929544	0.586695	0	0.789689	0.832509	0.913533	0	0	0	0	0	0	0.78194	0.884304	0.936495	0.759412	0.781533	0.635804	0	0.758787	0.825828	0.892869	0	0	0.757992	0.726455	0.90403	0	0.842378	0.893215	0.722467	0	0.788389	0.818182	0.9214	0.869857	0.725435	0.904868	0.860488	0.801697	0.96064	0	0.922262	0.976647	0	0	0.957589	0.877834	0.907581	0.691203	0	0.760677	0.950473	0.992105	0.859811	0.787668	0.934317	0.993583	0	0	0	0	0	0.743227	0	0.783389	0.881705	0.803642	0.943927	0.8291	0	0.829482	0.887096	0	0.897959	0.869706	0.827843	0	0.494484	0	0.939947	0.9087	0	0.767266	0.905884	0.931935	0	0	0.880406	0.902622	0.942549	0	0	0.889277	0	0	0	0	0.797151	0.847642	0	0	0	0.633693	0.777314	0	0	0	0.785893	0.764908	0	0	0.683427	0.665924	0.618796	0	0	0.793343	0.794062	0.910681
561086be-0887-44d8-bb25-932d37d14ca8.FPKM-UQ.txt.gz	0	0	0	0	0	0	0	0	0.762936	0	0	0	0	0	0	0	0	0	0.738188	0	0	0	0	0.776943	0	0	0	0	0	0	0	0	0	0	0	0	0	0	0	0	0	0	0	0	0	0	0	0	0	0	0	0	0	0	0	0	0	0	0	0.899951	0	0	0	0	0	0	0	0	0	0.752789	0.689657	0.839414	0	0	0	0	0	0	0	0	0	0.730527	0	0.688133	0.76033	0.800431	0	0	0.566647	0.651765	0	0.687011	0.708857	0	0.754488	0	0	0.698358	0.767912	0.793019	0	0	0	0	0.695204	0	0.695906	0.902024	0.934161	0	0	0	0	0.563016	0.343934	0.790715	0.900079	0.842336	0.898842	0.979007	0.917826	0.839989	0.919507	0.951452	0.962986	0.943616	0.964539	0.978953	0.953119	0.924858	0.876698	0.950446	0.960912	0.987148	0	0	0	0	0	0	0	0.695476	0.309771	0	0	0	0	0	0	0	0.654921	0	0	0	0	0	0	0.76489	0	0	0	0	0	0	0	0	0.751897	0	0	0.700225	0	0	0	0	0	0	0	0	0.733181	0	0	0	0	0.823329	0.793783	0	0	0.763481	0	0	0	0.827671	0	0.503677	0	0	0.519275	0	0.69425	0	0	0	0	0	0.653225	0	0.753411	0	0.706296	0	0.799142	0.789281	0.855012	0.868252
562aa55b-f034-4246-854b-4f2a0b6cb1fb.FPKM-UQ.txt.gz	0	0	0	0	0	0	0	0	0.748041	0	0	0	0	0	0	0	0	0	0.74233	0	0	0	0	0.768632	0	0	0	0	0	0	0	0	0	0	0	0	0	0	0	0	0	0	0	0	0	0	0	0	0	0	0	0	0	0	0	0	0	0	0	0.819396	0	0	0	0	0	0	0	0	0	0.830273	0.688301	0.74029	0	0	0	0	0	0	0	0	0	0.599676	0	0.806438	0.796067	0.810068	0	0	0.575937	0	0	0.59777	0.679753	0.617732	0.703014	0.636833	0	0.67667	0.834368	0.788049	0	0	0	0	0.698485	0.672939	0.748619	0.955907	0.958378	0	0	0	0	0.5931	0.349123	0.721125	0.793331	0.782436	0.902387	0.930782	0.955304	0.877765	0.930127	0.943012	0.921116	0.889904	0.93907	0.961671	0.978292	0.919824	0.897225	0.948725	0.949404	0.889825	0	0	0	0	0	0	0	0.545604	0.125669	0	0	0	0	0	0	0	0.580058	0	0	0	0	0	0	0.735322	0	0	0	0	0	0	0	0	0.779344	0	0	0.823152	0	0	0	0	0	0.845539	0	0	0.681183	0	0	0	0	0.794303	0.886861	0	0	0.733628	0	0	0	0.827508	0	0.482985	0	0	0.396415	0	0.665713	0	0	0.755917	0	0	0.640299	0.805884	0.767802	0	0.710107	0.705616	0.790613	0.79549	0.852037	0.868083
5649cc05-204c-4fbe-874a-76b0ed028e76.FPKM-UQ.txt.gz	0	0	0.913184	0.883855	0	0	0	0.733172	0.848054	0	0	0	0	0	0	0	0	0.77273	0.830232	0	0	0.672489	0.70502	0.87443	0	0	0	0	0	0	0	0	0	0	0	0	0	0	0	0	0	0	0	0	0	0	0	0	0	0	0	0	0	0	0	0	0	0.542526	0.630034	0.847983	0	0	0	0	0	0	0	0	0	0.845436	0.897775	0.925383	0	0	0.695067	0	0	0	0	0	0	0.601235	0.730994	0.844083	0.880866	0.890456	0	0	0.831094	0.879538	0.887688	0.66034	0.840226	0.910415	0.952882	0	0	0.818395	0.880281	0.924939	0	0	0.708916	0.781639	0	0	0.755923	0.862722	0.912268	0.690312	0.804007	0.681763	0	0.757418	0.802056	0.788862	0	0	0.652997	0.818053	0.79565	0	0.787664	0.829785	0.760814	0	0.814244	0.850088	0.886595	0.837779	0.657319	0.870404	0.809182	0.816628	0	0	0.739892	0	0	0	0	0.769933	0.82193	0.907317	0	0.75194	0	0	0.792918	0	0.851656	0.943491	0	0	0	0	0	0.765945	0	0.771733	0.735167	0.711565	0.780182	0.792615	0	0.902473	0.877561	0	0.880704	0.857699	0.842732	0	0.883343	0	0.919884	0	0	0.782453	0.873334	0.862945	0	0	0.836185	0.824204	0.932502	0	0	0.906859	0	0	0	0.831794	0.873226	0.942389	0.758083	0	0.708094	0.773801	0.858415	0	0.862462	0.843408	0.908052	0.894482	0.637829	0	0.83613	0.856761	0.847336	0.63707	0.857648	0.888833	0.929673	0.939663
565367a2-ff0e-46bf-9c53-818a9e92d35c.FPKM-UQ.txt.gz	0	0	0.85323	0.893618	0	0	0.543794	0.733148	0.858763	0	0	0	0	0	0	0	0	0.695763	0.816064	0	0	0.74163	0.740268	0.862911	0	0	0.573163	0	0	0	0	0	0	0	0	0	0	0	0	0	0	0	0	0	0	0	0	0	0	0	0	0	0	0	0	0	0	0.620737	0.601708	0.852783	0	0	0	0	0	0	0	0	0	0.876276	0.827149	0.909429	0	0	0	0	0	0	0	0	0	0.626786	0.610242	0.86158	0.908389	0.912133	0	0	0.796307	0.841295	0.886605	0.552392	0.7177	0.877752	0.893738	0.670949	0	0.815775	0.871367	0.90698	0	0	0.738372	0	0	0	0.890572	0.9713	0.982814	0	0	0	0	0.650912	0.690569	0.805108	0	0	0.867643	0.74134	0.85015	0.807127	0.862864	0.910633	0.720563	0	0.828836	0.816615	0.86165	0.870984	0.825325	0.908693	0.866704	0.732654	0	0	0.796836	0.869882	0	0	0	0.529753	0.237865	0	0	0	0	0	0.766117	0	0.870978	0	0	0	0	0	0	0.817326	0	0	0.808626	0	0.716935	0	0	0	0.806006	0	0	0.803276	0	0	0.802538	0	0	0	0	0.705776	0.796816	0.765807	0	0	0.775954	0.780148	0.927003	0	0	0.677654	0	0	0	0.770197	0.785999	0.847234	0	0	0.477672	0	0.636606	0	0	0	0	0	0.724002	0.732251	0.751617	0	0.69939	0.750402	0.744216	0.79327	0.845807	0.875741
56558a09-4422-48a5-a659-d02bc89d9632.FPKM-UQ.txt.gz	0	0	0	0	0	0	0	0.640136	0.605421	0	0	0	0	0	0	0	0	0	0	0	0	0	0	0	0	0	0	0	0	0	0	0	0	0	0	0	0	0	0	0	0	0	0	0	0	0	0	0	0	0	0	0	0	0	0	0	0	0	0	0.899666	0	0	0	0	0	0.77909	0	0	0	0.721813	0.840222	0.844013	0	0	0.729494	0	0	0	0	0.893123	0	0.754219	0.784435	0.872118	0.886896	0.878107	0	0	0.748102	0.829445	0.832155	0.791705	0.763699	0.771432	0.773553	0	0	0.59984	0.731415	0.784143	0	0	0.725632	0	0	0	0.522614	0.795693	0.875591	0.778996	0.785674	0	0	0	0.701834	0	0	0	0.824134	0.839141	0.779857	0	0.518069	0.745428	0.754167	0	0.849354	0.887555	0.870848	0.678508	0.69865	0.770351	0.699021	0.830995	0	0	0	0	0	0	0.851356	0.836601	0.876502	0	0	0	0	0	0	0	0.800781	0.875338	0	0	0	0	0	0.785127	0	0.850054	0	0	0	0	0	0	0.723322	0	0.789287	0.786352	0	0	0.778516	0	0	0	0	0.593355	0.701749	0.703215	0	0	0.769118	0.847536	0.863401	0.935533	0.929829	0.941148	0	0.988599	0.94765	0.959999	0.963738	0.987104	0.963039	0.929857	0.960559	0.946844	0.975399	0.886342	0.980811	0.976653	0.980304	0.954485	0.937469	0.929773	0.979438	0.979902	0.972138	0.931379	0.956583	0.972654	0.971489	0.972178
56578e7b-0696-4520-8e2f-585957fb15e1.FPKM-UQ.txt.gz	0	0	0	0	0	0	0	0	0.800483	0	0	0	0	0	0	0	0	0	0.758889	0	0	0	0	0.814332	0	0	0	0	0	0	0	0	0	0	0	0	0	0	0	0	0	0	0	0	0	0	0	0	0	0	0	0	0	0	0	0	0	0	0	0.882784	0	0	0	0	0	0	0	0	0	0.74309	0.673976	0.828491	0	0	0	0	0	0	0	0	0	0.73978	0	0.763254	0.789284	0.813924	0	0	0.559818	0.643039	0	0.657333	0.701568	0.629376	0.768006	0	0	0.717904	0.791972	0.799901	0	0	0	0	0	0	0.691744	0.923148	0.948235	0	0	0	0	0.586432	0.375462	0.764723	0.859915	0.819623	0.896359	0.958646	0.899644	0.820387	0.924816	0.943712	0.932402	0.892035	0.949802	0.970632	0.963843	0.933977	0.907058	0.958826	0.953016	0.899046	0	0	0	0	0	0	0	0.66129	0.274293	0	0	0	0	0	0	0	0.634419	0	0	0	0	0	0	0.749834	0	0	0	0	0	0	0	0	0.702631	0	0	0.699802	0	0	0	0	0	0	0	0	0.70798	0	0	0	0	0.797879	0.857099	0	0	0.753502	0	0	0	0.823104	0	0.474459	0	0	0.514358	0	0.67855	0	0	0	0	0	0.680794	0	0.749787	0	0	0	0.759498	0.784582	0.853335	0.881416
567e7c9e-ac6f-4d71-8e94-392d890a9db9.FPKM-UQ.txt.gz	0	0	0	0	0	0	0	0	0.77704	0	0	0	0	0	0	0	0	0.683789	0.745539	0	0	0	0	0.826831	0	0	0	0	0	0	0	0	0	0	0	0	0	0	0	0	0	0	0	0	0	0	0	0	0	0	0	0	0	0	0	0	0	0	0	0.888725	0	0	0	0	0	0	0	0	0	0.756531	0.68483	0.816472	0	0	0	0	0	0	0	0	0	0.749621	0	0.713925	0.754572	0.798566	0	0	0.570873	0.632668	0	0.717446	0.714814	0.625927	0.746242	0	0	0.691578	0.802954	0.796438	0	0	0	0	0	0	0.694933	0.921706	0.942794	0	0	0	0	0.583494	0.409117	0.78158	0.754297	0	0.901109	0.966813	0.890976	0.819221	0.927067	0.959272	0.915464	0.863887	0.929227	0.950186	0.950232	0.935402	0.932213	0.969078	0.973264	0.992382	0	0	0	0.864552	0	0	0	0.700768	0.293402	0	0	0	0	0	0	0	0.651061	0	0	0	0	0	0	0.791355	0	0	0	0	0	0	0	0	0.732219	0	0	0.563755	0	0	0	0	0	0	0	0	0.74388	0	0	0	0.665868	0.800424	0.885436	0	0	0.828406	0	0	0	0.797928	0	0.708141	0	0	0.566076	0	0.6816	0	0	0	0	0	0.678666	0	0.759194	0	0	0	0.6958	0.768543	0.853805	0.88007
57459d1b-f7a0-4bf1-ba42-e83d0d6a4378.FPKM-UQ.txt.gz	0	0	0	0.778435	0	0	0.539939	0.672602	0.746821	0	0	0	0	0	0	0	0	0.638919	0.733691	0	0	0	0	0.732482	0	0	0	0	0	0	0	0	0	0	0	0	0	0	0	0	0	0	0	0	0	0	0	0	0	0	0	0	0	0	0	0	0	0	0	0.824149	0	0	0	0	0	0	0	0	0	0.79675	0.817431	0.867939	0	0	0.760858	0	0	0	0.981124	0.95911	0.643304	0.748089	0.675036	0.861232	0.917024	0.908795	0	0	0.783969	0.780193	0.878037	0.698713	0.803131	0.803223	0.815996	0.700646	0	0.783862	0.799914	0.883198	0	0	0.71779	0	0	0	0.631623	0.857965	0.906684	0.892609	0.968856	0.865578	0.874935	0.909858	0.905876	0.897769	0	0	0.835152	0.723628	0.923035	0	0.798461	0.843305	0.815527	0	0.829853	0.831119	0.8414	0.804638	0.704788	0.829794	0.746988	0.7991	0	0	0.705809	0	0	0.983379	0.935296	0.951238	0.871332	0.786846	0	0	0	0.912516	0.89914	0	0.877658	0.787595	0	0.895356	0.879925	0.838944	0.781052	0.937652	0	0.555532	0.806436	0	0.812926	0.882131	0	0.867987	0.975982	0.777976	0.661723	0.885592	0.890612	0	0.611311	0.772436	0.909445	0	0	0.86119	0.91413	0.900088	0.832016	0	0.921123	0.92955	0.975685	0.836503	0	0.869841	0	0	0.908907	0.840326	0.937888	0.904407	0.71773	0.815052	0.900221	0.893628	0.895936	0	0	0.85502	0.718246	0.798806	0.837005	0.740536	0.87868	0.877917	0.885925	0.639349	0.882113	0.876211	0.891789	0.937698
5771fbc7-2f03-4dfa-b809-edb97c223020.FPKM-UQ.txt.gz	0	0	0	0	0	0	0.627467	0	0.802987	0	0	0	0	0	0	0	0	0.671549	0.760625	0	0	0	0	0.807273	0	0	0	0	0	0	0	0	0	0	0	0	0	0	0	0	0	0	0	0	0	0	0	0	0	0	0	0	0	0	0	0	0	0	0	0.871786	0	0	0	0	0	0	0	0	0	0.753535	0.799343	0.836281	0	0	0	0	0	0	0	0	0	0.686371	0	0.707312	0.722246	0.777756	0	0	0.565703	0.63303	0	0	0.716641	0.628405	0.780391	0	0	0.689653	0.805443	0.779962	0	0	0	0	0	0	0.700298	0.916528	0.954909	0	0	0	0	0.574693	0.382849	0.789006	0	0	0.872099	0.957316	0.852735	0.770828	0.930864	0.957446	0.922578	0.845779	0.930915	0.948909	0.95117	0.953863	0.930746	0.972631	0.96659	0.916798	0	0	0	0.875647	0	0	0	0.693591	0.34826	0	0	0	0	0	0	0	0.64764	0	0	0	0	0	0	0.781809	0	0	0	0	0	0	0	0	0.750112	0	0	0.696459	0	0	0	0	0	0	0	0	0	0	0	0	0	0.818248	0.872535	0	0	0	0	0	0	0.826193	0	0.529031	0	0	0.614615	0	0	0	0	0	0	0	0.720158	0	0.733827	0	0	0	0	0.734714	0.804465	0.87956
577d4a60-3d22-4838-ad60-5a875512d41a.FPKM-UQ.txt.gz	0	0	0	0.773988	0	0	0.549114	0.677399	0.729313	0	0	0	0	0	0	0	0	0.635271	0.745172	0	0	0	0	0.739875	0	0	0	0	0	0	0	0	0	0	0	0	0	0	0	0	0	0	0	0	0	0	0	0	0	0	0	0	0	0	0	0	0	0	0	0.843594	0	0	0	0	0	0	0	0	0	0.799768	0.823392	0.874843	0	0	0.792956	0	0	0	0.969268	0.939846	0.802553	0.638053	0.622702	0.894335	0.922172	0.922342	0	0	0.81028	0.785773	0.876761	0.809088	0.8194	0.830747	0.825084	0.628574	0	0.784815	0.822239	0.895247	0	0	0.741117	0	0.705391	0	0.625645	0.837386	0.899802	0.906594	0.948441	0.827356	0.784389	0.879461	0.870512	0.85074	0	0	0.805466	0.567165	0.925926	0	0.732424	0.830695	0.655306	0	0.791515	0.763925	0.849823	0.659655	0.74795	0.822936	0.703809	0.836637	0	0	0.774173	0	0	0.977978	0.930211	0.948159	0.858609	0.813667	0	0	0	0.914562	0.903539	0	0.881158	0.78967	0	0.924639	0.920617	0.871145	0.786952	0.913635	0	0.557209	0.802552	0	0.739129	0.930943	0	0.862169	0.961384	0.865724	0.640654	0.891252	0.672168	0	0.589464	0.77599	0.865828	0	0	0.862211	0.936214	0.877499	0.797453	0	0.928407	0.948839	0.966093	0.904999	0	0.878956	0	0	0.912021	0.843617	0.958215	0.895749	0.794291	0.846702	0.91498	0.920766	0.950462	0	0	0.919555	0.7092	0.760939	0.843948	0.701191	0.927377	0.884078	0.90589	0.807088	0.841204	0.90985	0.903636	0.940396
57f784ac-fb10-4a61-a5ec-aa6a7ef666c0.FPKM-UQ.txt.gz	0	0	0.902649	0.755813	0	0	0.549597	0.677178	0.804498	0	0	0	0	0	0	0	0	0.637839	0.764723	0	0	0	0	0.74526	0	0	0	0	0	0	0	0	0	0	0	0	0	0	0	0	0	0	0	0	0	0	0	0	0	0	0	0	0	0	0	0	0	0	0	0.813442	0	0	0	0	0	0	0	0	0	0.797546	0.835176	0.877033	0	0	0.76052	0	0	0	0.9926	0.934744	0.772266	0.630304	0.654213	0.861978	0.916499	0.925614	0	0	0.78277	0.796673	0.875027	0.80953	0.825597	0.820404	0.820214	0.69487	0	0.781234	0.853651	0.891311	0	0	0.706625	0	0.688104	0	0.680741	0.851417	0.910769	0.936476	0.950722	0.820961	0.794366	0.878417	0.847721	0.912912	0	0	0.825065	0.781988	0.876803	0	0.740923	0.834272	0.64741	0	0.83526	0.770057	0.871676	0.682571	0.737016	0.827495	0.775185	0.776652	0	0	0.761394	0	0	0.990043	0.899748	0.932062	0.847801	0.802818	0	0	0	0.976512	0.900613	0.863346	0.874151	0.815558	0	0.9499	0	0.852926	0.779179	0.923121	0	0.523053	0.786028	0	0.815751	0.905028	0	0.88992	0.956657	0.880171	0.937384	0.890861	0.623751	0	0.564496	0.736589	0.868337	0	0	0.888473	0.881654	0.877008	0.77845	0.838696	0.91226	0.942554	0.960237	0.779622	0	0.851878	0	0	0.8996	0.814652	0.958142	0.895156	0.831239	0.8772	0.906818	0.89877	0.935327	0	0	0.929184	0.723235	0.7874	0.855577	0.790771	0.905354	0.890757	0.850394	0.756535	0.844257	0.89248	0.901061	0.942611
5805f604-9ffc-4119-8c36-07a681142065.FPKM-UQ.txt.gz	0	0	0	0.801398	0	0	0.612838	0.612384	0.808197	0	0	0	0	0	0	0	0	0.642318	0.74145	0	0	0	0.651296	0.811358	0	0	0	0	0	0	0	0	0	0	0	0	0	0	0	0	0	0	0	0	0	0	0	0	0	0	0	0	0	0	0	0	0	0.608926	0.686005	0.77836	0	0	0	0	0	0	0	0	0	0.847516	0.734303	0.764626	0	0	0	0	0	0	0	0	0	0.721366	0.705877	0.827557	0.858559	0.888135	0	0	0.734701	0.761242	0.75176	0.545257	0.718272	0.789832	0.833086	0	0	0.767968	0.763949	0.863122	0	0	0	0	0.698223	0	0.803213	0.935154	0.964055	0.743845	0.795578	0	0	0.683829	0.665913	0.853024	0	0.720981	0.886991	0.871034	0.827182	0.823883	0.866549	0.917621	0.901185	0.743199	0.90749	0.931515	0.904	0.898347	0.838122	0.915906	0.901147	0.667546	0	0	0.799584	0	0	0	0	0.740491	0.823222	0	0	0	0	0	0.756272	0	0.836995	0	0	0	0	0.878447	0	0.777762	0	0.825403	0.816069	0	0.745571	0	0	0	0.810209	0.806514	0.820917	0.792589	0.820812	0	0.709966	0.881142	0	0.862477	0	0.592293	0.737636	0.781211	0	0	0.820017	0.846071	0.927388	0	0	0.778948	0	0	0	0.889077	0.853153	0.827971	0.781426	0	0.433999	0	0.705374	0	0	0.830818	0.731425	0.812373	0.753478	0.794295	0.82311	0.777148	0.821661	0.670356	0.849845	0.847945	0.883087	0.927018
5831da4a-3971-4029-837a-533cc080b7b7.FPKM-UQ.txt.gz	0.780667	0	0.768279	0.859616	0.767585	0	0.848705	0.860603	0.855491	0	0	0.609151	0	0	0	0	0.84763	0.884317	0.887666	0	0	0.822873	0.832165	0.87064	0	0	0	0.605281	0.827988	0	0	0.719372	0	0	0	0.662262	0.636996	0.659801	0	0	0	0	0	0	0	0	0	0	0	0	0	0	0	0	0	0.706395	0.725005	0.816025	0.788568	0.890895	0	0	0	0	0.910273	0.944313	0.877802	0	0	0.929683	0.875981	0.897635	0	0.778608	0.996051	0.772066	0	0	0	0	0.762308	0.743188	0.763792	0.939346	0.891536	0.877507	0	0	0.816909	0.861968	0.855446	0.890731	0.817349	0.790133	0.818883	0.683793	0.681487	0.803522	0.857169	0.896839	0	0	0.828579	0.753253	0	0.675749	0.709039	0.852538	0.893183	0	0	0	0	0	0	0.635759	0	0.645909	0.773546	0.780636	0.820171	0.65778	0.597106	0.76382	0.766579	0.668266	0.854767	0.883932	0.758801	0.595051	0.709507	0.740444	0.502731	0.903605	0	0	0	0	0	0	0	0	0.60492	0.737284	0	0	0	0	0.80265	0	0.833198	0	0	0	0	0	0.823216	0.933047	0	0.841082	0.796467	0	0.724591	0	0	0	0.784911	0	0.716712	0.620093	0	0	0.692231	0.832582	0.863296	0	0	0.794945	0.598354	0.768127	0.767315	0.736007	0.705134	0.820521	0.859242	0.593016	0	0.905183	0	0	0	0.877226	0.876827	0.816542	0.741043	0.774466	0.86973	0.820022	0.813396	0.857887	0	0.840436	0.753756	0.862649	0.938347	0.917822	0.924756	0.920049	0.858474	0.736929	0.929315	0.915371	0.918939	0.947511
5849bd43-5eb0-4092-ab76-fc41a9e1794f.FPKM-UQ.txt.gz	0	0	0	0.9201	0	0	0	0.702894	0.86233	0	0	0	0	0	0	0	0	0.685782	0.782974	0	0	0	0	0.840531	0	0	0	0	0	0	0	0	0	0	0	0	0	0	0	0	0	0	0	0	0	0	0	0	0	0	0	0	0	0	0	0	0	0.629812	0.730005	0.827034	0	0	0	0	0	0	0.84717	0	0	0.837658	0.874652	0.908707	0	0	0.695726	0	0	0	0	0	0	0.64016	0.718779	0.829881	0.840828	0.864738	0	0	0.744831	0.820148	0.853468	0.608705	0.739331	0.808501	0.890058	0.635329	0	0.793321	0.857609	0.923004	0	0	0	0	0	0	0.717069	0.89087	0.934481	0.860901	0.830911	0.616286	0	0.689375	0.760768	0.863839	0.80397	0	0.838059	0.868876	0.844694	0.670019	0.844924	0.896018	0.85031	0.775154	0.897885	0.939578	0.931997	0.888812	0.884311	0.915385	0.918047	0.693346	0	0	0.844789	0	0	0	0	0.766768	0.56445	0	0	0	0	0	0.779876	0	0.876454	0	0	0	0	0	0	0.867123	0	0.822908	0.768267	0	0	0.766636	0	0	0.817286	0	0	0.723411	0.725166	0	0.658485	0	0.705778	0	0	0.52317	0.638194	0.788405	0	0	0.75945	0.862396	0.919386	0.847765	0	0.944415	0	0	0	0.697889	0.863438	0.856502	0.728205	0	0.708716	0.658824	0.870184	0.900104	0	0.850012	0.775374	0.885513	0.778856	0	0.766969	0.819944	0.811185	0	0.823172	0.84542	0.918933	0.936756
58556206-fbdb-45d3-a1f7-e349750787d0.FPKM-UQ.txt.gz	0	0	0	0	0	0	0.616116	0	0.811625	0	0	0	0	0	0	0	0	0.670526	0.760451	0	0	0	0.660518	0.788575	0	0	0	0	0	0	0	0	0	0	0	0	0	0	0	0	0	0	0	0	0	0	0	0	0	0	0	0	0	0	0	0	0	0	0	0.88699	0	0	0	0	0	0	0	0	0	0.758739	0.798873	0.842968	0	0	0	0	0	0	0	0	0	0.702964	0	0.712089	0.726758	0.797166	0	0	0.575767	0.642551	0	0	0.71342	0.629514	0.756569	0.692654	0	0.7251	0.801945	0.782457	0	0	0	0	0	0	0.680967	0.917194	0.951321	0	0	0	0	0.582694	0.358729	0.80374	0	0	0.86393	0.936874	0.869998	0.785915	0.938699	0.96314	0.924051	0.827487	0.923839	0.937013	0.955823	0.963223	0.924921	0.973145	0.967603	0.984722	0	0	0	0.85973	0	0	0	0.721177	0.403377	0	0	0	0	0	0	0	0.682749	0	0	0	0	0	0	0.819678	0	0	0	0	0	0	0	0	0	0	0	0.699217	0	0	0	0	0	0	0	0	0.780706	0	0	0	0	0.818364	0.87278	0	0	0	0	0	0	0.784152	0	0.561996	0	0	0.656655	0	0	0	0	0	0	0	0	0	0.711033	0	0	0	0	0.727332	0.807375	0.834254
58575f2d-f13b-4191-8739-8280e3a8fb94.FPKM-UQ.txt.gz	0	0	0	0	0	0	0	0	0.809118	0	0	0	0	0	0	0	0	0	0.771375	0	0	0	0.651604	0.800383	0	0	0	0	0	0	0	0	0	0	0	0	0	0	0	0	0	0	0	0	0	0	0	0	0	0	0	0	0	0	0	0	0	0	0	0.813342	0	0	0	0	0	0	0	0	0	0.810753	0.681531	0.837839	0	0	0	0	0	0	0	0	0	0.62437	0	0.770456	0.782138	0.816203	0	0	0.566835	0.655234	0	0.647735	0.704937	0.682481	0.766126	0	0	0.712741	0.793773	0.813149	0	0	0	0	0	0	0.73418	0.945778	0.959461	0	0	0	0	0.587199	0.388038	0.743646	0.753898	0.725821	0.899387	0.964979	0.870882	0.813635	0.932106	0.943737	0.927711	0.856204	0.936186	0.950714	0.952184	0.92552	0.909488	0.958739	0.959233	0.97528	0	0	0	0	0	0	0	0.588388	0.184102	0	0	0	0	0	0	0	0.615555	0	0	0	0	0	0	0.736902	0	0	0	0	0	0	0	0	0.689623	0	0	0.743851	0	0	0	0	0	0	0	0	0.711893	0	0	0	0	0.79393	0.897539	0	0	0.767971	0	0	0	0.747924	0	0.470326	0	0	0.463205	0	0.682216	0	0	0	0	0	0.709532	0	0.750033	0	0	0.702679	0.801015	0.743245	0.856267	0.872521
5880626e-f19d-4248-b2c0-8a79f133f26d.FPKM-UQ.txt.gz	0	0	0	0	0	0	0	0	0.754815	0	0	0	0	0	0	0	0	0	0.726224	0	0	0	0	0	0	0	0	0	0	0	0	0	0	0	0	0	0	0	0	0	0	0	0	0	0	0	0	0	0	0	0	0	0	0	0	0	0	0	0	0.815527	0	0	0	0	0	0	0	0	0	0.794552	0.734215	0.817273	0	0	0	0	0	0	0	0	0	0	0	0.506792	0.609476	0.670364	0	0	0.629741	0	0	0	0.700029	0	0.675846	0	0	0.609439	0.667853	0.803079	0	0	0	0	0	0	0.513556	0.79366	0.883486	0	0	0	0	0.582794	0.465681	0.819711	0.899422	0.734106	0.94411	0.94869	0.842386	0.824099	0.931507	0.96636	0.963731	0.940718	0.975656	0.986427	0.966545	0.965646	0.938563	0.982203	0.986652	0.897054	0	0	0	0	0	0	0	0	0.714486	0	0	0	0	0	0	0	0.767095	0	0	0	0	0	0	0	0	0	0	0	0	0	0	0	0	0	0	0.663741	0	0	0	0	0	0	0	0	0	0	0	0	0	0.641725	0.775949	0	0	0	0	0	0	0	0	0.672043	0	0	0	0	0	0	0	0	0	0	0	0	0	0	0	0	0	0.713677	0.686056	0.835152
5883ecff-0735-4340-92ce-150b56acd877.FPKM-UQ.txt.gz	0	0	0	0	0	0	0	0	0.586576	0	0	0	0	0	0	0	0	0	0	0	0	0	0	0	0	0	0	0	0	0	0	0	0	0	0	0	0	0	0	0	0	0	0	0	0	0	0	0	0	0	0	0	0	0	0	0	0	0	0	0.801861	0	0	0	0	0	0	0	0	0	0.834417	0.781003	0.776412	0	0	0.746301	0	0	0	0	0	0	0.68344	0.774659	0.805521	0.833719	0.852885	0	0	0.579109	0.778568	0.778179	0.705666	0.735089	0.730492	0.713658	0	0	0	0.722819	0.818007	0	0	0	0	0	0	0.52674	0.808183	0.86752	0.774216	0.794313	0.602763	0	0.603971	0.701962	0.775654	0.74437	0	0.778028	0.843427	0.917731	0	0.53761	0.776192	0.816413	0	0.89732	0.903432	0.851224	0.687052	0.689356	0.812714	0.726641	0.772668	0	0	0	0	0	0	0	0	0.73001	0	0	0	0	0	0	0	0.667207	0	0	0	0	0	0	0.796597	0	0.908526	0	0	0	0	0	0	0	0	0	0.730541	0	0	0.789024	0	0	0	0	0.696244	0.76437	0	0	0	0.595347	0.770583	0.772408	0.895623	0.937889	0.957274	0	0	0	0.94567	0.983879	0.953158	0.98019	0.923498	0.984247	0.950061	0.981628	0.881361	0.931611	0.95729	0.896319	0.900832	0.938979	0.908258	0.979672	0.97905	0.975201	0.943617	0.961641	0.980771	0.977081	0.98549
5884f40c-59a7-4e06-a2c9-1a528160f1cb.FPKM-UQ.txt.gz	0	0	0	0.804244	0	0	0	0	0.788019	0	0	0.653077	0	0	0	0	0	0	0.768164	0	0	0	0	0.749492	0	0	0.442359	0.681425	0	0	0	0	0	0	0	0.559746	0	0	0	0	0.68242	0	0	0	0	0	0	0	0	0	0	0	0	0	0	0.742976	0.628231	0.778904	0.727782	0.929481	0	0	0	0	0	0	0	0	0	0.868758	0.745349	0.76941	0.767489	0	0.911123	0	0	0	0	0.784989	0.791125	0.861634	0.87812	0.915811	0.912153	0.893821	0	0	0.679488	0.788556	0.674264	0.823002	0.754843	0.650182	0.596042	0.757039	0	0.811745	0.926537	0.762703	0.703069	0	0.692273	0	0.826357	0.845264	0.903996	0.977499	0.92905	0	0	0	0.667295	0.486092	0.663461	0.740767	0.761227	0.847285	0.870268	0.875414	0.905933	0.865726	0.76963	0.749997	0.801457	0	0.855437	0.891192	0.833524	0	0	0.730315	0.690147	0.80898	0	0	0	0	0	0	0.860327	0.770781	0.158577	0	0	0	0	0	0	0.836373	0.752711	0	0	0	0	0	0	0.539431	0	0.915954	0	0	0	0	0	0	0.85105	0.805948	0.820796	0.726488	0	0	0.864382	0	0	0.686703	0	0	0.583862	0.647522	0	0	0.712569	0.832065	0.857224	0.836795	0	0.917867	0	0.953814	0.975075	0.940843	0.904093	0.848874	0.70395	0.816961	0.855883	0.817362	0.871108	0.898706	0.837547	0.877422	0.624737	0	0.952874	0.968839	0.928183	0.834622	0.880071	0.901797	0.959217	0.929961	0.93838	0.939591
589bdebf-6fdd-4d45-8246-9a0e3bffc491.FPKM-UQ.txt.gz	0	0	0	0	0	0	0	0	0.697236	0	0	0	0	0	0	0	0	0	0.607494	0	0	0	0	0	0	0	0	0	0	0	0	0	0	0	0	0	0	0	0	0	0	0	0	0	0	0	0	0	0	0	0	0	0	0	0	0	0	0	0	0.821564	0	0	0	0	0	0	0	0	0	0.799638	0.736213	0.786733	0	0	0	0	0	0	0	0	0	0	0	0.499269	0.637297	0.710961	0	0	0.597886	0.655659	0	0	0.738953	0	0	0	0	0.617613	0.668781	0.782076	0	0	0	0	0	0	0.491448	0.808269	0.874923	0	0.713955	0	0	0.532229	0.389707	0.821955	0.889102	0.890521	0.926967	0.976154	0.889503	0.830404	0.92903	0.965838	0.985598	0.975464	0.990562	0.979317	0.969073	0.943178	0.930448	0.976913	0.980171	0.905684	0	0	0	0	0	0	0	0	0.718623	0	0	0	0	0	0	0	0.752379	0	0	0	0	0	0	0	0	0	0	0	0	0	0	0	0	0	0	0.672505	0	0	0	0	0	0	0	0	0	0	0	0	0	0.629734	0.780568	0	0	0	0	0	0	0	0	0.677578	0	0	0	0	0	0	0	0	0	0	0	0	0	0	0	0	0	0.718537	0.757786	0.832099
58a186e8-ef21-4036-9ed2-8d1730f732ab.FPKM-UQ.txt.gz	0	0	0	0.790231	0	0	0.590866	0.717057	0.829928	0	0	0	0	0	0	0	0	0.612259	0.720226	0	0	0.631613	0.70999	0.855903	0	0	0	0	0	0	0	0	0	0	0	0	0	0	0	0	0	0	0	0	0	0	0	0	0	0	0	0	0	0	0	0	0	0.609231	0.679898	0.811727	0	0	0	0	0	0	0	0	0	0.83691	0.707899	0.856256	0	0	0	0	0	0	0	0	0	0.607028	0	0.807989	0.869162	0.893148	0	0	0.764698	0.770988	0.78321	0.613993	0.719469	0.784072	0.811997	0.654135	0	0.761295	0.808682	0.857835	0	0	0	0	0	0	0.779372	0.931334	0.957	0.879328	0.813752	0.67501	0	0.720969	0.817643	0.938726	0	0	0.903016	0.838605	0.840416	0.869619	0.871316	0.940698	0.888689	0.741037	0.898666	0.940385	0.932614	0.907597	0.872295	0.935976	0.9426	0.628429	0	0	0.739255	0.855818	0	0	0	0.822424	0.893001	0	0	0	0	0.920608	0.761561	0	0.870151	0	0	0	0	0.871541	0	0.784231	0	0.811727	0	0	0.827805	0	0	0	0.81633	0.631597	0	0.809253	0.660729	0	0.716243	0.882002	0	0.893108	0	0.758247	0.766807	0.808735	0	0	0.846121	0.858154	0.926936	0	0	0.649814	0	0	0	0.793477	0	0.810882	0	0	0.497818	0	0.662005	0	0	0	0.806028	0	0.678666	0	0.739739	0	0	0	0.754866	0.770132	0.837406	0.870624
58a64101-e001-47b7-a7aa-76fba701e3d0.FPKM-UQ.txt.gz	0	0	0	0	0	0	0	0.638786	0.786903	0	0	0	0	0	0	0	0	0.662204	0.735496	0	0	0	0	0.789532	0	0	0	0	0	0	0	0	0	0	0	0	0	0	0	0	0	0	0	0	0	0	0	0	0	0	0	0	0	0	0	0	0	0	0.711828	0.752271	0	0	0	0	0	0	0	0	0	0.754677	0.683551	0.790712	0	0	0	0	0	0	0	0	0	0	0	0.65816	0.589329	0.740195	0	0	0.691928	0.618035	0.639482	0	0.704569	0	0.702615	0	0	0.722305	0.706444	0.798531	0	0	0	0	0	0	0.584117	0.8186	0.895719	0	0	0	0	0.537819	0.354046	0.715458	0.928999	0.895357	0.937916	0.977389	0.86836	0.833677	0.929856	0.960809	0.979258	0.971376	0.981061	0.976506	0.938256	0.945051	0.901221	0.963947	0.957969	0.555695	0	0	0	0	0	0	0	0	0.76649	0	0	0	0	0	0	0	0.756301	0	0	0	0	0	0	0	0	0	0	0	0	0	0	0	0	0	0	0.747421	0	0	0	0	0	0	0	0	0	0	0	0	0	0.764628	0.791426	0	0	0	0	0	0	0.732345	0	0.748237	0	0	0	0	0	0	0	0	0	0	0.735199	0	0.62353	0	0	0	0	0.729325	0.778838	0.871245
58bdecc4-bc32-440c-afd3-da20a0ec5d27.FPKM-UQ.txt.gz	0	0	0.902312	0.782386	0	0	0.528671	0.670912	0.784245	0	0	0	0	0	0	0	0	0.614749	0.779061	0	0	0	0	0.73262	0	0	0	0	0	0	0	0	0	0	0	0	0	0	0	0	0	0	0	0	0	0	0	0	0	0	0	0	0	0	0	0	0	0	0	0.81294	0	0	0	0	0	0	0	0	0	0.789105	0.801107	0.879696	0	0	0.676371	0	0	0	0.987895	0.97532	0.672849	0.640011	0.627154	0.871573	0.922071	0.899137	0	0	0.796903	0.774693	0.858291	0.701413	0.779102	0.820891	0.830903	0.697804	0	0.781549	0.801945	0.885597	0	0	0.712375	0	0	0	0.633565	0.860047	0.912152	0.904667	0.972115	0.848235	0.865107	0.893292	0.906356	0.912593	0	0	0.789912	0.555288	0.905533	0	0.798891	0.840158	0.749022	0	0.823348	0.761779	0.858331	0.77867	0.706191	0.842474	0.765681	0.796224	0	0	0.735846	0	0	0	0.940699	0.898453	0.859548	0.818965	0	0	0	0.913338	0.849008	0	0.891932	0.786544	0	0.948207	0.908502	0.840607	0.798579	0.931471	0	0.5855	0.806234	0	0.746514	0.8915	0	0.87293	0.96367	0.764827	0.663095	0.864639	0.674103	0	0.604086	0.799014	0.863406	0	0	0.868991	0.828581	0.854739	0.828653	0.831572	0.919613	0.953417	0.974879	0.840724	0	0.849234	0	0	0.921497	0.865285	0.916764	0.885151	0.710861	0.879407	0.906567	0.904601	0.901547	0	0	0.934273	0.723596	0.780298	0.860215	0.717393	0.903443	0.899315	0.874981	0.722813	0.863975	0.896013	0.899573	0.943336
58d3df78-134d-43aa-a7cb-0e07db7e325e.FPKM-UQ.txt.gz	0	0	0	0	0	0	0.574657	0.74454	0.839234	0	0	0	0	0	0	0	0	0.622564	0.724394	0	0	0.623931	0.674569	0.825347	0	0	0	0	0	0	0	0	0	0	0	0	0	0	0	0	0	0	0	0	0	0	0	0	0	0	0	0	0	0	0	0	0	0.628348	0.706925	0.815132	0	0	0	0	0	0	0	0	0	0.745675	0.738005	0.848127	0	0	0	0	0	0	0	0	0	0.73415	0	0.696364	0.848683	0.820842	0	0	0.660145	0.687672	0.725008	0.687465	0.637244	0.780165	0.800549	0.644973	0	0.794438	0.826877	0.848898	0	0	0	0	0	0	0.779948	0.959641	0.968797	0.758371	0.695946	0.604105	0.717275	0.68448	0.675136	0.886927	0	0	0.886408	0.866767	0.834692	0.800929	0.925388	0.953795	0.840078	0	0.901017	0.9226	0.875237	0.907251	0.877238	0.954951	0.928134	0.585263	0	0	0.725316	0.837123	0	0	0	0.786073	0.814962	0	0	0	0	0	0	0	0.763948	0.841897	0	0	0	0.836472	0	0.860963	0	0	0	0	0.885259	0	0	0	0.843691	0.714383	0	0.823704	0.798071	0	0.788778	0	0	0.839932	0	0.753579	0.614204	0.750804	0	0	0.799156	0.829263	0.90675	0	0	0.725243	0	0	0	0.78295	0	0.581328	0	0	0.545855	0	0.692844	0	0	0	0	0	0	0	0.707615	0	0	0	0	0.745658	0.824009	0.864142
58f0a75f-46a5-4b74-b628-e3aafabd9aae.FPKM-UQ.txt.gz	0	0	0	0	0	0	0	0	0.715199	0	0	0	0	0	0	0	0	0	0.730454	0	0	0	0	0	0	0	0	0	0	0	0	0	0	0	0	0	0	0	0	0	0	0	0	0	0	0	0	0	0	0	0	0	0	0	0	0	0	0	0	0.818633	0	0	0	0	0	0	0	0	0	0.810598	0.738342	0.825721	0	0	0	0	0	0	0	0	0	0	0	0.509379	0.627451	0.570165	0	0	0	0.648006	0	0	0.701834	0	0.612705	0	0	0.612579	0.685038	0.787577	0	0	0	0	0	0	0.471852	0.791436	0.884936	0	0	0	0	0.605373	0.500512	0.833288	0.941971	0.887698	0.941579	0.969172	0.909462	0.861082	0.939024	0.965135	0.95623	0.952695	0.971653	0.983296	0.969426	0.966259	0.914927	0.981244	0.976083	0.916109	0	0	0	0	0	0	0	0	0.750024	0	0	0	0	0	0	0	0.770625	0	0	0	0	0	0	0	0	0	0	0	0	0	0	0	0	0	0	0.670643	0	0	0	0	0	0	0	0	0	0	0	0	0	0.656214	0.783609	0	0	0	0	0	0	0	0	0.677888	0	0	0	0	0	0	0	0	0	0	0	0	0	0	0	0	0	0.729024	0.708397	0.849868
58f33d44-09b9-47ee-81bd-346c62419890.FPKM-UQ.txt.gz	0.865609	0	0.863362	0.829045	0	0	0.672104	0.726423	0.872692	0	0	0	0	0	0	0	0	0.77416	0.841713	0	0	0.693705	0.712635	0.858334	0	0	0	0	0	0	0	0	0	0	0	0	0	0	0	0	0	0	0	0	0	0	0	0	0	0	0	0	0	0	0	0	0	0.613877	0	0.870143	0	0	0	0	0	0	0.83582	0	0	0.735567	0.875353	0.899266	0	0	0.829958	0.81883	0	0	0	0	0	0	0.641072	0.883672	0.914752	0.940379	0	0	0.909162	0.953495	0.996471	0	0.95494	0.974639	0.994791	0.60228	0	0.855916	0.94874	1	0	0.550406	0.927782	0.921421	0	0	0.899478	0.96718	0.966045	0	0	0	0	0	0	0.740204	0	0	0	0	0	0	0.446165	0.551014	0	0	0	0	0	0	0	0.55594	0.636795	0	0	0	0	0	0	0	0	0	0	0.948193	0.857122	0	0	0	0	0	0.77567	0	0	0	0	0	0	0.941455	0	0	0.597477	0.747522	0	0	0	0	0.740329	0	0	0.59586	0	0	0.74917	0	0.839934	0	0	0	0.764937	0.587305	0	0	0.6623	0.653999	0.814391	0	0	0.765529	0	0	0	0	0.784307	0.74304	0	0	0	0	0.723437	0	0	0.726136	0	0.775262	0	0	0	0.626682	0.798544	0	0	0.757318	0.803546	0.881412
5902d15c-2dda-4b0a-a11f-81fa4cf89b56.FPKM-UQ.txt.gz	0	0	0	0.838803	0	0	0.622881	0.615441	0.828059	0	0	0	0	0	0	0	0	0.74108	0.749187	0	0	0	0.655803	0.810111	0	0	0	0	0	0	0	0	0	0	0	0	0	0	0	0	0	0	0	0	0	0	0	0	0	0	0	0	0	0	0	0	0	0.63842	0.703926	0.827921	0	0	0	0	0	0	0	0	0	0.776238	0.763185	0.84165	0	0	0	0	0	0	0	0	0	0.754919	0.721652	0.717773	0.781615	0.820222	0	0	0.710806	0.723075	0.698154	0.662827	0.735221	0.751289	0.818759	0	0	0.761295	0.81452	0.853036	0	0	0	0	0	0	0.718468	0.923406	0.952331	0	0	0	0	0.568638	0.402109	0.796155	0.851841	0.829828	0.901389	0.925543	0.833355	0.806629	0.880959	0.927524	0.94135	0.898747	0.945567	0.962672	0.958056	0.926298	0.910561	0.949852	0.952192	0.638233	0	0	0	0	0	0	0	0.696962	0.372691	0	0	0	0	0	0	0	0.599693	0	0	0	0	0	0	0.84376	0	0	0	0	0	0	0	0	0.719266	0	0	0.772375	0	0	0.822338	0	0	0	0	0	0.712506	0	0	0	0.763558	0.808174	0.872076	0	0	0.826068	0	0	0	0.83817	0	0.70568	0	0	0.596286	0	0.648222	0	0	0.759296	0.801164	0	0.674115	0	0.726716	0.673227	0.808065	0	0.738931	0.801449	0.837401	0.904462
5914daf5-4746-4408-9fe9-86ae85f3150e.FPKM-UQ.txt.gz	0	0	0	0	0	0	0	0	0.738567	0	0	0	0	0	0	0	0	0	0.740633	0	0	0	0	0.799348	0	0	0	0	0	0	0	0	0	0	0	0	0	0	0	0	0	0	0	0	0	0	0	0	0	0	0	0	0	0	0	0	0	0	0	0	0	0	0	0	0	0	0	0	0	0.806765	0.702208	0.704476	0	0	0	0	0	0	0	0	0	0.732414	0	0.76028	0.765768	0.798775	0	0	0.54393	0	0	0.674937	0.72065	0	0.707232	0	0	0.725005	0.807536	0.776164	0	0	0	0	0.706604	0	0.733335	0.920505	0.937344	0	0	0	0	0.568283	0.300934	0.788141	0.842683	0.681514	0.899482	0.977668	0.919996	0.816811	0.926322	0.954911	0.943385	0.902415	0.961843	0.966082	0.966012	0.93529	0.910744	0.965307	0.964577	0.972005	0	0	0	0	0	0	0	0.670598	0.204958	0	0	0	0	0	0	0	0.674237	0	0	0	0	0	0	0.790221	0	0	0	0	0	0	0	0	0.721651	0	0	0.600717	0	0	0	0	0	0	0	0	0.770988	0	0	0	0	0.792476	0.816173	0	0	0.757946	0	0	0	0.793477	0	0.525232	0	0	0.479266	0	0	0	0	0	0	0	0.701835	0	0.744065	0	0	0	0	0.760687	0.829031	0.837252
591ef296-8a75-4d08-9b12-4b1891794caf.FPKM-UQ.txt.gz	0	0	0	0	0	0	0	0.630378	0.774642	0	0	0	0	0	0	0	0	0	0.716393	0	0	0	0	0.717375	0	0	0	0	0	0	0	0	0	0	0	0	0	0	0	0	0	0	0	0	0	0	0	0	0	0	0	0	0	0	0	0	0	0	0	0.780379	0	0	0	0	0	0	0	0	0	0.737874	0.730009	0.838131	0	0	0	0	0	0	0	0	0	0	0	0.489881	0.595177	0.573841	0	0	0.652375	0	0	0	0.699523	0	0.70234	0	0	0.60342	0.684255	0.782976	0	0	0	0	0	0	0.473589	0.791427	0.887236	0	0	0	0	0.599289	0.489468	0.825338	0.822473	0	0.89106	0.955703	0.903596	0.845298	0.933755	0.974717	0.96171	0.888245	0.946374	0.967453	0.974002	0.986449	0.974869	0.996744	0.972809	0.892974	0	0	0	0	0	0	0	0	0.772386	0	0	0	0	0	0	0	0	0	0	0	0	0	0	0	0	0	0	0	0	0	0	0	0	0	0	0	0	0	0	0	0	0	0	0	0	0	0	0	0.664308	0.634031	0.789872	0	0	0	0	0	0	0	0	0	0	0	0	0	0	0	0	0	0	0	0	0	0	0	0	0	0	0.588436	0.658312	0.795927
5938f3fe-24b9-448c-b02b-a0979fdabb91.FPKM-UQ.txt.gz	0	0	0	0.804806	0	0	0.597317	0.628642	0.807616	0	0	0	0	0	0	0	0	0.67834	0.744666	0	0	0	0	0.781427	0	0	0	0	0	0	0	0	0	0	0	0	0	0	0	0	0	0	0	0	0	0	0	0	0	0	0	0	0	0	0	0	0	0.626106	0.705236	0.811421	0	0	0	0	0	0	0	0	0	0.882591	0.77937	0.884583	0	0	0.752247	0	0	0	0	0.856856	0.765907	0.775968	0.743325	0.899075	0.912564	0.911896	0	0	0.741883	0.743596	0.78134	0.931836	0.737607	0.772728	0.828693	0.709438	0	0.837477	0.88274	0.837691	0	0	0.676707	0	0.758633	0.639059	0.895201	0.972707	0.969684	0	0	0	0.787665	0.67096	0.446671	0.691921	0	0.722243	0.873913	0.840356	0.75864	0.843253	0.89556	0.91224	0.776475	0	0.844492	0.885396	0.861682	0.807167	0.70663	0.870179	0.836885	0.808778	0	0	0	0	0	0	0.838692	0.740615	0.158577	0	0	0	0	0	0.787307	0.81361	0.820769	0	0	0	0	0	0	0.492921	0	0	0	0	0.721547	0	0	0	0.819883	0.853339	0	0.82264	0.792111	0	0.865729	0	0	0.800317	0	0.701369	0.773979	0.69941	0	0	0.633672	0.799537	0.922431	0	0	0.790389	0	0	0.852977	0.873517	0.781762	0.819955	0.689393	0	0.704732	0.690828	0.791484	0	0	0.828186	0.746501	0	0.691506	0.798963	0.875211	0.802157	0.834519	0.721129	0.887174	0.864395	0.89207	0.915516
59a8d0c4-eae0-4537-bb12-ec97d4debc56.FPKM-UQ.txt.gz	0	0	0	0.793662	0	0	0	0.613475	0.789745	0	0	0	0	0	0	0	0	0.671972	0.76314	0	0	0	0	0.797876	0	0	0	0	0	0	0	0	0	0	0	0	0	0	0	0	0	0	0	0	0	0	0	0	0	0	0	0	0	0	0	0	0	0	0	0.879441	0	0	0	0	0	0	0	0	0	0.856312	0.87533	0.836175	0	0	0.680579	0	0	0	0	0	0	0.650067	0.764578	0.84071	0.855596	0.878507	0	0	0.745819	0.83769	0.852252	0.596386	0.758754	0.778785	0.85461	0	0	0.738558	0.800567	0.881316	0	0	0.722379	0	0	0	0.755474	0.849515	0.927267	0.832956	0.859545	0.593888	0	0.641934	0.723058	0.822955	0.720064	0	0.85816	0.8798	0.813115	0	0.817063	0.854132	0.875734	0.814174	0.913734	0.919961	0.87308	0.826563	0.786536	0.889337	0.849454	0.686575	0	0	0.782644	0	0	0	0.832292	0.889692	0.817603	0	0	0.823785	0	0	0.792625	0	0.901369	0.836948	0	0	0	0	0	0.85052	0	0.77903	0.798961	0	0	0.73722	0	0	0.841047	0.784455	0.790072	0.775564	0.650723	0	0.620032	0	0.824004	0	0	0.738611	0.788644	0.8215	0	0	0.846782	0.840134	0.917444	0.790786	0	0.917738	0	0	0	0.913189	0.924984	0.900031	0.638541	0	0.77723	0.802141	0.89781	0.886699	0	0.889273	0.904252	0.906722	0.691777	0	0.883057	0.909967	0.886121	0.733739	0.883799	0.911743	0.950955	0.958562
59c25cb7-7588-4a63-8f33-582a346fd403.FPKM-UQ.txt.gz	0	0	0	0	0	0	0	0	0.610419	0	0	0	0	0	0	0	0	0	0.646886	0	0	0	0	0	0	0	0	0	0	0	0	0	0	0	0	0	0	0	0	0	0	0	0	0	0	0	0	0	0	0	0	0	0	0	0	0	0	0	0	0	0	0	0	0	0	0	0	0	0	0.769116	0	0.69052	0	0	0	0	0	0	0	0	0	0	0	0.542608	0.639025	0.613859	0	0	0	0	0	0	0	0	0	0	0	0	0.690139	0.74079	0	0	0	0	0	0	0.341537	0.747869	0.847488	0	0	0	0	0.611849	0.48589	0	0.895535	0.731951	0.937373	0.962939	0.908946	0.954803	0.9816	0.993005	0.936831	0.884393	0.927856	0.956995	0.963583	0.980085	0.952342	0.994039	0.963271	0.657843	0	0	0	0	0	0	0	0	0.80596	0	0	0	0	0	0	0	0	0	0	0	0	0	0	0	0	0	0	0	0	0	0	0	0	0	0	0	0	0	0	0	0	0	0	0	0	0	0	0	0	0.652277	0.622681	0	0	0	0	0	0	0	0	0	0	0	0	0	0	0	0	0	0	0	0	0	0	0	0	0	0	0.619817	0.663936	0.721866
59c2f2c1-63c6-4f58-abd3-cd85a719c560.FPKM-UQ.txt.gz	0.877648	0	0.827197	0.851096	0	0	0.661209	0.77001	0.918199	0	0	0	0	0	0	0	0.693197	0.835373	0.908668	0	0	0.777787	0.769741	0.934088	0	0	0	0	0	0	0	0	0	0	0	0	0	0	0	0	0	0	0	0	0	0	0	0	0	0	0	0	0	0	0	0	0	0.453392	0.743653	0.774073	0	0	0	0	0	0	0.853728	0	0	0.87301	0.903421	1	0	0	0.769745	0.80688	0	0	0	0	0	0.743345	0.775636	0.837012	0.873713	0.888851	0	0	0.805464	0.884593	0.919661	0	0.833712	0.930136	0.982948	0.570112	0	0.827597	0.875671	0.940433	0	0.649719	0.681804	0.781639	0	0	0.689919	0.899486	0.933964	0	0.768049	0	0	0.659951	0.759688	0.844661	0	0	0.709624	0.758745	0.691648	0	0.720626	0.823533	0.754324	0	0.733878	0.797107	0.844066	0.817082	0.684448	0.859765	0.818194	0	0	0	0.741941	0.819431	0	0	0.829681	0.826722	0	0.720367	0	0.921563	0	0.907468	0.877214	0.812849	0.740059	0.977246	0	0	0	0	0	0.936753	0	0.907009	0.813924	0.823261	0.847003	0	0	0.861658	0.880164	0	0	0.822754	0.805611	0	0.836953	0	0.923003	0	0	0.723278	0.807135	0.901706	0	0	0.840018	0.847607	0.922056	0	0	0.8104	0	0	0	0.678948	0.828137	0.94229	0	0	0.576233	0.580966	0.835227	0	0	0.795313	0.858739	0.880777	0.742933	0	0.717049	0.781422	0.719118	0	0.754434	0.826773	0.84679	0.914426
59f40c17-68ba-4c26-80f3-95182b14ce58.FPKM-UQ.txt.gz	0	0	0	0	0	0	0	0.676201	0.791406	0	0	0	0	0	0	0	0	0.727974	0.72994	0	0	0	0	0.792361	0	0	0	0	0	0	0	0	0	0	0	0	0	0	0	0	0	0	0	0	0	0	0	0	0	0	0	0	0	0	0	0	0	0.643062	0.691994	0.706246	0	0	0	0	0	0	0	0	0	0.674542	0.83682	0.846647	0	0	0	0	0	0	0	0	0	0	0	0.424117	0.563659	0.807862	0	0	0.74057	0.692799	0.713418	0	0.731547	0.711245	0.767006	0	0	0.742164	0.656894	0.839027	0	0	0	0	0	0	0.596394	0.827599	0.910565	0	0	0	0	0.565995	0.703673	0.751951	0.812993	0	0.922691	0.933914	0.843145	0.810849	0.924222	0.966301	0.939967	0.896456	0.949529	0.965639	0.985752	0.953382	0.932016	0.987015	0.952564	0.902457	0	0	0.787645	0	0	0	0	0	0	0	0	0	0	0	0	0	0.773588	0	0	0	0	0	0	0.833276	0	0	0	0	0	0	0	0	0	0	0	0.638411	0	0	0.88971	0	0	0	0	0	0	0	0	0	0.718905	0.696501	0.841944	0	0	0	0	0	0	0	0	0	0	0	0	0.653863	0	0	0	0	0	0	0	0	0	0	0	0	0	0.688749	0.756459	0.868915
5a088141-8f8b-4d62-b8e2-d143423c066c.FPKM-UQ.txt.gz	0	0	0	0	0	0	0	0	0.743532	0	0	0	0	0	0	0	0	0	0.743412	0	0	0	0	0.786208	0	0	0	0	0	0	0	0	0	0	0	0	0	0	0	0	0	0	0	0	0	0	0	0	0	0	0	0	0	0	0	0	0	0	0	0.813842	0	0	0	0	0	0	0	0	0	0.772374	0.710687	0.729853	0	0	0	0	0	0	0	0	0	0.651537	0	0.637519	0.692873	0.771178	0	0	0.592519	0	0	0	0.68898	0	0.616378	0	0	0.706335	0.764565	0.751166	0	0	0	0	0.684052	0	0.656353	0.885621	0.933773	0	0	0	0	0.65762	0.326435	0.796088	0.855304	0.703655	0.897529	0.97147	0.904165	0.810619	0.937164	0.9597	0.969025	0.944864	0.969128	0.979497	0.967805	0.9406	0.912388	0.969719	0.959845	0.887897	0	0	0	0	0	0	0	0.696962	0.317154	0	0	0	0	0	0	0	0.688275	0	0	0	0	0	0	0.807417	0	0	0	0	0	0	0	0	0	0	0	0.591245	0	0	0	0	0	0	0	0	0.743191	0	0	0	0	0.772747	0.805909	0	0	0	0	0	0	0.764328	0	0.560652	0	0	0.567102	0	0	0	0	0	0	0	0.716486	0	0.755565	0	0	0	0	0.721281	0.789116	0.825246
5a1fb3b9-392b-4d5a-93a7-715b4fab42ca.FPKM-UQ.txt.gz	0	0.97578	0	0.793508	0	0	0	0.63281	0.726053	0	0	0.617201	0	0	0	0	0	0	0	0	0	0	0.65812	0.620871	0	0	0.529758	0	0	0	0	0	0	0	0	0	0	0	0	0	0	0	0	0	0	0	0	0	0	0	0	0	0	0	0	0.669329	0.673522	0.74253	0	0.799059	0	0	0	0	0	0	0	0	0	0.796394	0.728072	0.777031	0.683405	0	0.766166	0	0	0	0	0.836572	0.82642	0.891607	0.88124	0.963432	0.948616	0.943404	0.729824	0	0.796522	0.648313	0.669087	0.955455	0.733924	0.777023	0.708126	0.775954	0.680538	0.853551	0.932138	0.799368	0.677079	0	0.824227	0	0.819332	0.865548	0.957248	0.991335	0.963899	0	0	0	0.630966	0.719766	0.668121	0.825696	0	0	0.812137	0.810979	0.869628	0.893902	0.808094	0.750916	0.655306	0	0.7448	0.760722	0.785048	0.664338	0	0.556859	0.605974	0	0	0	0	0	0	0	0.800796	0.80881	0.848421	0	0	0	0	0.900977	0	0.770776	0.849853	0	0	0	0	0	0	0.573577	0	0	0	0.806289	0.753859	0	0	0	0.872018	0.816983	0	0.781036	0.794664	0	0	0	0	0.695101	0	0.815131	0.76178	0.696872	0.789742	0	0	0.879576	0.912288	0	0	0.793223	0	0.915546	0.849878	0.911832	0.848823	0.845529	0.784833	0.816444	0.795735	0.700507	0.837174	0	0	0.837687	0.756075	0	0.850927	0.901063	0.904176	0.826135	0.77284	0.912864	0.957941	0.912767	0.918111	0.912612
5a776391-2b4c-452c-b40f-8ca3b346de4d.FPKM-UQ.txt.gz	0	0	0	0	0	0	0	0.631196	0.678371	0	0	0	0	0	0	0	0	0	0.672671	0	0	0	0	0.659511	0	0	0	0	0	0	0	0	0	0	0	0	0	0	0	0	0	0	0	0	0	0	0	0	0	0	0	0	0	0	0	0	0	0	0	0.88404	0	0	0	0	0	0	0	0	0	0.81463	0.81297	0.867923	0	0	0.733709	0	0	0	0	0	0	0.662093	0.69391	0.7972	0.867798	0.860528	0	0	0.724626	0.76204	0.813969	0.726698	0.717156	0.765137	0.76867	0	0	0.67216	0.60099	0.83217	0	0	0.663192	0	0	0	0.546795	0.812001	0.888336	0.82067	0.882631	0.561906	0	0.577514	0.62526	0.819279	0	0	0.746833	0.837214	0.94094	0	0.512187	0.804899	0.782297	0	0.867679	0.876035	0.867839	0.722072	0.673827	0.825195	0.749043	0.788376	0	0	0	0	0	0	0	0	0.707163	0	0	0	0	0	0	0	0.857993	0	0	0	0	0	0	0.75417	0	0.868975	0	0	0	0	0	0	0	0	0	0.696897	0	0	0.763495	0	0	0	0	0.682658	0.744564	0.70755	0	0	0.749149	0.81268	0.80871	0.913938	0.965336	0.947764	0	0	0.874813	0.913033	0.981949	0.960859	0.978913	0.924605	0.965395	0.940951	0.970605	0.924451	0.935276	0.982147	0.887617	0.819409	0.960717	0.886337	0.975624	0.972655	0.977889	0.927313	0.953616	0.974092	0.9703	0.98703
5aafb100-2a38-4961-a0ff-2ee9ed5e3444.FPKM-UQ.txt.gz	0	0	0.831757	0.854374	0	0	0.694219	0.754952	0.868331	0	0	0	0	0	0	0	0	0.672478	0.784082	0	0	0	0.736993	0.857549	0	0	0	0	0	0	0	0	0	0	0	0	0	0	0	0	0	0	0	0	0	0	0	0	0	0	0	0	0	0	0	0	0	0.600947	0.661201	0.840229	0	0	0	0	0	0	0	0	0	0.835793	0.874471	0.892033	0	0	0.7492	0	0	0	0	0	0	0.671519	0	0.855177	0.875103	0.88858	0	0	0.759859	0.821678	0.866948	0.653285	0.780195	0.844961	0.908866	0.645134	0	0.811098	0.864302	0.948477	0	0	0	0	0.737561	0	0.748719	0.922398	0.952379	0.776278	0.879753	0.574376	0	0.751758	0.825634	0.864233	0	0	0.858569	0.777737	0.855893	0.72799	0.829424	0.887236	0.807636	0	0.851176	0.840824	0.910245	0.849455	0.80434	0.893699	0.878103	0.696353	0	0	0.724772	0.828044	0.988991	0	0.957299	0.919264	0.862989	0	0	0.829473	0	0.973409	0.878591	0.76616	0.934568	0.939522	0	0	0	0.783327	0.826322	0.734181	0	0.65262	0.831599	0.868208	0.959665	0.799689	0	0.92611	0.923518	0.668235	0.939008	0.884656	0.768334	0	0.578248	0.767176	0.928265	0	0	0.910852	0.891547	0.904794	0	0	0.912122	0.892732	0.953235	0	0	0.761667	0	0	0	0.802902	0.652061	0.773551	0	0	0.62664	0.645257	0.715419	0	0	0.749086	0.683032	0.776444	0.677741	0	0.716447	0.718637	0.722262	0	0.742372	0.797503	0.870887	0.920493
5ac036b2-8c29-46cc-8290-3ffc066efb0e.FPKM-UQ.txt.gz	0.918027	0	0.812453	0.889148	0	0	0.742793	0.854936	0.967252	0	0	0	0	0	0	0	0.719193	0.853914	0.949017	0	0	0.811911	0.836804	0.949604	0	0	0	0.607536	0	0	0	0	0.817927	0	0	0	0	0.703954	0	0	0	0	0	0	0	0	0	0	0	0	0	0	0	0	0	0	0	0.534501	0.638475	0.744528	0	0	0	0	0	0	0	0	0	0.830113	0.945494	0.96036	0	0	0	0	0	0	0	0	0.787302	0	0.652793	0.797068	0.838539	0.881198	0	0	0.728656	0.823567	0.852975	0	0.810182	0.867077	0.943116	0.496629	0.678009	0.837493	0.899353	0.968773	0	0	0.658359	0	0	0	0.706752	0.874864	0.941916	0	0.737662	0	0	0.668206	0.750771	0.815697	0	0	0.717187	0.714898	0.74082	0	0.815489	0.852071	0.712161	0	0.79208	0.810092	0.790993	0.825098	0.791637	0.887123	0.826006	0.892974	0	0	0.860505	0.844851	0	0	0.859955	0.879925	0.860912	0.734431	0	0.851996	0	0.894734	0.944054	0.742489	0.922673	0.87626	0	0	0	0	0	1	0	0.875408	0.90556	0.834766	0.91181	0.790152	0	0	0.913491	0	0.840578	0.821146	0.70273	0	0.911828	0.893653	0.979401	0	0	0.908477	0.871619	0.950418	0	0	0.842707	0.874148	0.939666	0	0	0.865327	0	0	0	0	0.570336	0.77085	0	0	0	0	0.725988	0	0	0	0	0.812659	0	0	0.656372	0	0.744668	0	0	0.718685	0.72188	0.871388
5adea353-714d-478a-aa66-b8acc8305234.FPKM-UQ.txt.gz	0.902328	0	0.782771	0.763379	0	0	0.748769	0.800321	0.914413	0	0	0	0	0	0	0	0.693813	0.812908	0.914953	0	0	0.727496	0.703287	0.908748	0	0	0	0	0	0	0	0	0	0	0	0	0	0	0	0	0	0	0	0	0	0	0	0	0	0	0	0	0	0	0	0	0	0.584377	0.661047	0.849605	0	0	0	0	0	0	0.844092	0	0	0.695429	0.895279	0.902872	0	0	0.78349	0.822229	0	0	0	0	0	0	0.664754	0.864672	0.902397	0.945297	0	0	0.894433	0.937917	0.977309	0.79247	0.937601	0.979234	0.984945	0.572622	0	0.864484	0.971744	0.996127	0	0.569991	0.913803	0.842608	0	0	0.882915	0.967213	0.968565	0	0	0	0	0	0	0.629647	0	0	0	0	0	0	0.393315	0.486319	0	0	0	0	0	0.600561	0	0.550096	0.624459	0	0	0	0	0	0	0	0	0	0	0.917142	0.835279	0	0	0	0	0	0.825696	0	0	0	0	0	0	0.94364	0	0	0.580746	0.693269	0.731839	0	0	0	0.812842	0	0	0.535384	0	0	0.674671	0	0.849369	0	0	0	0.672258	0.71012	0	0	0.669463	0.743498	0.837729	0	0	0	0	0	0	0	0.7819	0.771572	0	0	0	0	0	0	0	0	0	0	0	0	0	0	0.706296	0	0	0.723254	0.766918	0.8429
5af54110-11e2-491c-89d8-a9d0d647da65.FPKM-UQ.txt.gz	0	0	0.900046	0.886284	0	0	0.632757	0.704435	0.885265	0	0	0	0	0	0	0	0.575584	0.722909	0.882241	0	0	0.650931	0.692241	0.911438	0	0	0	0	0	0	0	0	0	0	0	0	0	0	0	0	0	0	0	0	0	0	0	0	0	0	0	0	0	0	0	0	0	0.546897	0.740586	0.818824	0	0	0	0	0	0	0.853458	0	0	0.846755	0.934106	0.961198	0	0	0.699747	0	0	0	0	0	0	0.682282	0	0.764338	0.841488	0.849838	0	0	0.735061	0.817214	0.904277	0	0.820193	0.88155	0.955784	0.61907	0	0.795181	0.893674	0.946918	0	0	0	0	0	0	0.754597	0.917863	0.946277	0.81478	0.786981	0.650849	0	0.749476	0.715534	0.846572	0	0	0.764853	0.72845	0.894396	0.733914	0.850943	0.908564	0.736299	0	0.798643	0.831585	0.932281	0.890527	0.844608	0.923082	0.894097	0.756874	0	0	0.901931	0.899527	0	0	0	0.747096	0.693364	0.799989	0	0.770592	0.952723	0	0.851358	0.807066	0.913355	0.836526	0	0	0	0	0	0.814115	0	0.881268	0.826905	0.68193	0.93176	0.742083	0	0.871988	0.878934	0	0.83736	0.787604	0.801377	0	0.66908	0	0.887551	0	0	0.71946	0.810656	0.876848	0	0	0.833989	0.85524	0.944672	0	0	0.849234	0	0	0	0	0	0.820517	0	0	0	0.688512	0.631865	0	0	0	0	0.780802	0	0	0	0	0.621004	0	0	0.760355	0.797262	0.917161
5b099aa4-0b83-470a-9fd8-92166540b3f1.FPKM-UQ.txt.gz	0	0	0.852403	0.876412	0	0	0.701095	0.710531	0.837246	0	0	0	0	0	0	0	0	0.779184	0.758415	0	0	0.613727	0	0.763762	0	0	0	0	0	0	0	0	0	0	0	0	0	0	0	0	0	0	0	0	0	0	0	0	0	0	0	0	0	0	0	0	0	0.587274	0	0.840941	0	0	0	0	0	0	0.82938	0	0	0.812823	0.850095	0.896209	0	0	0.633417	0	0	0	0	0	0	0.613089	0.751708	0.892088	0.931294	0.932271	0	0	0.859663	0.868226	0.934488	0.759504	0.860251	0.902538	0.934465	0	0	0.834914	0.872853	0.963072	0	0	0.811545	0	0.713286	0	0.72634	0.910237	0.94023	0.675936	0.871772	0.550589	0	0.682416	0.794095	0.775247	0	0	0.636323	0.648306	0.877805	0	0.692547	0.811677	0.711123	0	0.800275	0.813316	0.842374	0.692878	0.717533	0.843229	0.73095	0.812371	0	0	0	0	0	0	0.763729	0.92944	0.909813	0.934522	0.782823	0.912965	0	0.905086	0.801116	0.787856	0.911563	0.916771	0	0	0	0	0.752727	0.847408	0	0.553833	0.813547	0.870939	0.87519	0.600586	0	0.802077	0.936517	0.734871	0.791007	0.905601	0.804074	0	0.904746	0.706902	0.932049	0	0	0.901507	0.917996	0.936742	0	0	0.9122	0.948725	0.975914	0.831922	0	0.871766	0	0	0	0.72535	0.858717	0.881529	0.735808	0	0.749892	0.714749	0.808345	0	0	0.828186	0.751811	0.882394	0.774178	0	0.829503	0.842862	0.819755	0	0.756618	0.856601	0.878074	0.922314
5b50f299-4053-4054-8c26-e6c6df55a1b5.FPKM-UQ.txt.gz	0.841754	0	0.734042	0.865817	0	0	0.865652	0.889977	0.919553	0	0	0.654432	0	0	0	0	0.859314	0.890747	0.929589	0	0	0.876453	0.891925	0.897755	0	0	0	0	0	0	0	0	0.82755	0	0	0	0	0.615175	0	0	0	0	0	0	0	0	0	0	0	0	0	0	0	0	0	0	0	0.66024	0.686728	0.770059	0.952321	0.875724	0	0.968375	0.910472	0.819507	0.933661	0	0.957762	0.982281	0.931611	0.959959	0	0.80179	0.95441	0.970911	0	0	0	0	0	0.708252	0.69569	0.872984	0.820666	0.859734	0	0	0.781734	0.843667	0.878243	0.687238	0.826309	0.801988	0.851189	0.723209	0	0.785514	0.893445	0.894401	0	0	0.762528	0	0	0	0.653653	0.828311	0.887688	0.777864	0.699749	0.594678	0	0.602624	0.680641	0.755924	0.706171	0	0.819434	0.817896	0.921962	0	0.706384	0.813621	0.837638	0.786985	0.887463	0.881077	0.786106	0.759182	0.717924	0.835303	0.77	0.759897	0	0	0.804619	0	0	0	0	0	0	0.667635	0	0	0	0	0.779876	0	0.814609	0	0	0	0	0	0.848989	0.70313	0	0.866608	0.85093	0	0.736376	0	0	0	0.745469	0	0.84391	0.50774	0	0	0.669713	0	0.847733	0	0	0.758175	0.715818	0.769047	0	0.792489	0.701297	0.751095	0.841148	0.656876	0	0.891573	0	0	0	0.763296	0.891942	0.892408	0.686811	0	0.814056	0.706208	0.835337	0	0	0.896989	0.718623	0.846546	0.866061	0	0.904231	0.862427	0.878939	0.698326	0.825061	0.8806	0.894624	0.928442
5be1f1a9-b0d9-42dc-84a4-fa605ff3afc9.FPKM-UQ.txt.gz	0	0	0	0	0	0	0	0	0.757946	0	0	0	0	0	0	0	0	0	0.776019	0	0	0	0	0.641317	0	0	0	0	0	0	0	0	0	0	0	0	0	0	0	0	0	0	0	0	0	0	0	0	0	0	0	0	0	0	0	0	0	0	0	0.820626	0	0	0	0	0	0	0	0	0	0.788866	0.712217	0.801983	0	0	0	0	0	0	0	0	0	0	0	0.439881	0.597899	0.702985	0	0	0.637172	0.656502	0	0	0.729161	0	0.665438	0	0	0.698617	0.639153	0.792302	0	0	0	0	0	0	0.507256	0.820674	0.902513	0	0	0	0	0.552554	0.375462	0.806947	0.869638	0.857257	0.953775	0.960066	0.877115	0.822861	0.923108	0.960224	0.958513	0.962563	0.973516	0.982831	0.980601	0.963398	0.92685	0.978974	0.97445	0.895235	0	0	0	0	0	0	0	0	0.695478	0	0	0	0	0	0	0	0.748194	0	0	0	0	0	0	0	0	0	0	0	0	0	0	0	0	0	0	0.664978	0	0	0	0	0	0	0	0	0	0	0	0	0.675755	0.770074	0.803857	0	0	0	0	0	0	0	0	0.672806	0	0	0	0	0	0	0	0	0	0	0	0	0	0	0	0	0	0.728249	0.736039	0.843
5bea1d3c-3d2a-4b05-a8a8-5bca39f1730d.FPKM-UQ.txt.gz	0	0	0	0	0	0	0	0	0.653311	0	0	0	0	0	0	0	0	0	0.694643	0	0	0	0	0	0	0	0	0	0	0	0	0	0	0	0	0	0	0	0	0	0	0	0	0	0	0	0	0	0	0	0	0	0	0	0	0	0	0	0	0.803183	0	0	0	0	0	0	0	0	0	0.806361	0.822197	0.85948	0	0	0.723123	0	0	0	0	0	0	0.664681	0.795833	0.833998	0.867544	0.849285	0	0	0.681548	0.760505	0.777365	0.679941	0.728286	0.747817	0.762527	0	0	0	0.758056	0.793589	0	0	0.661026	0	0	0	0.553967	0.817544	0.887715	0.852047	0.881272	0.526934	0	0.6963	0.713797	0.81797	0.751637	0	0.820569	0.836981	0.910154	0	0.519757	0.799391	0.797265	0	0.87136	0.887186	0.871263	0.707545	0.673725	0.820118	0.699937	0.785971	0	0	0	0	0	0	0	0	0.643326	0	0	0	0	0	0	0	0.848758	0	0	0	0	0	0	0.748217	0	0.842171	0	0	0	0.767965	0	0	0.755704	0	0.812666	0.686384	0.798343	0	0.740087	0	0.776009	0	0	0.678693	0.707501	0	0	0	0.772546	0.840334	0.848123	0.837572	0.981856	0.948396	0	0	0.944209	0.949387	0.980834	0.940254	0.972174	0.939099	0.976711	0.937363	0.984009	0.918764	0.928585	0.960984	0.899152	0.825443	0.937507	0.918105	0.97361	0.979323	0.975424	0.908075	0.933664	0.972925	0.970087	0.980221
5c1e72ed-2635-49c2-97ad-b364c67699eb.FPKM-UQ.txt.gz	0	0	0	0	0	0	0	0	0.728251	0	0	0	0	0	0	0	0	0	0.670909	0	0	0	0	0.655642	0	0	0	0	0	0	0	0	0	0	0	0	0	0	0	0	0	0	0	0	0	0	0	0	0	0	0	0	0	0	0	0	0	0	0	0	0	0	0	0	0	0	0	0	0	0.788	0.716673	0.735532	0	0	0	0	0	0	0	0	0	0.611109	0	0.635572	0.741535	0.769191	0	0	0.602195	0	0	0.710742	0.681246	0	0	0	0	0.656467	0.793093	0.77074	0	0	0	0	0.676074	0	0.726869	0.919719	0.942016	0	0	0	0	0.581172	0.308937	0.781426	0.788675	0.852126	0.894974	0.959153	0.941439	0.827448	0.937427	0.950367	0.963065	0.949847	0.970216	0.981108	0.97814	0.929186	0.892687	0.961017	0.959484	0.964895	0	0	0	0	0	0	0	0.668224	0.222591	0	0	0	0	0	0	0	0.695607	0	0	0	0	0	0	0.797672	0	0	0	0	0	0	0	0	0.756353	0	0	0.616293	0	0	0	0	0	0	0	0	0.72906	0	0	0	0	0.822925	0.79025	0	0	0	0	0	0	0.775641	0	0.505467	0	0	0.505668	0	0	0	0	0	0	0	0.705932	0	0.746448	0	0	0	0	0.748751	0.845109	0.830801
5c1f2b4d-eb68-49b9-9673-e4c6dc80cd22.FPKM-UQ.txt.gz	0	0	0	0.829615	0	0	0.605041	0	0.806449	0	0	0	0	0	0	0	0	0.675128	0.743108	0	0	0	0.642412	0.814104	0	0	0	0	0	0	0	0	0	0	0	0	0	0	0	0	0	0	0	0	0	0	0	0	0	0	0	0	0	0	0	0	0	0	0.728342	0.840149	0	0	0	0	0	0	0	0	0	0.819154	0.756683	0.834396	0	0	0	0	0	0	0	0	0	0.715166	0.647477	0.858399	0.903482	0.882728	0	0	0.704185	0.722362	0.752012	0.508308	0.708857	0.726233	0.816217	0.653039	0	0.767459	0.780442	0.863956	0	0	0	0	0	0	0.810479	0.944072	0.964631	0.880871	0.822525	0.619162	0.686842	0.733284	0.656017	0.779797	0	0.696719	0.884678	0.846597	0.805437	0.823633	0.89965	0.932051	0.820718	0	0.888253	0.933931	0.877658	0.886298	0.820599	0.921095	0.90555	0.715171	0	0	0	0	0	0	0	0.836909	0.158577	0	0	0	0	0.901765	0.783014	0	0.863662	0	0	0	0	0	0	0.809249	0	0.815341	0	0	0.716562	0.739875	0	0	0.869728	0.779939	0.77961	0.802165	0.866853	0	0.756057	0.854424	0	0.780058	0	0.580632	0.729584	0.703835	0	0	0.77646	0.821907	0.937606	0	0	0.787191	0	0	0	0.87066	0.782038	0.810694	0.751762	0	0.667288	0	0.763994	0	0	0.836794	0.782103	0	0.764139	0.761442	0.82501	0.772085	0.806807	0.722534	0.843737	0.831974	0.884509	0.912127
5c48ca04-91e1-41ac-8870-9a9b203b0dde.FPKM-UQ.txt.gz	0	0	0	0	0	0	0.617305	0.621257	0.797903	0	0	0	0	0	0	0	0	0.642433	0.749843	0	0	0	0	0.821766	0	0	0	0	0	0	0	0	0	0	0	0	0	0	0	0	0	0	0	0	0	0	0	0	0	0	0	0	0	0	0	0	0	0	0.704533	0.758885	0	0	0	0	0	0	0	0	0	0.762954	0.693103	0.800623	0	0	0	0	0	0	0	0	0	0	0	0.446519	0.569144	0.762301	0	0	0.611523	0.640074	0.660244	0	0.71258	0.614113	0.716594	0	0	0.709983	0.685602	0.800199	0	0	0	0	0	0	0.57371	0.838581	0.914387	0	0	0	0	0.561871	0.326435	0.8021	0.805202	0	0.908344	0.935988	0.877564	0.831947	0.940244	0.97248	0.935737	0.88998	0.939988	0.957986	0.981957	0.971513	0.950482	0.983626	0.961358	0.88102	0	0	0	0	0	0	0	0	0.737682	0	0	0	0	0	0	0	0.77006	0	0	0	0	0	0	0	0	0	0	0	0	0	0	0	0	0	0	0.729621	0	0	0	0	0	0	0	0	0	0	0	0	0.718486	0.789056	0.857561	0	0	0	0	0	0	0	0	0.672152	0	0	0	0	0	0	0	0	0	0	0	0	0	0	0	0	0	0.721468	0.742944	0.847568
5c4ccb56-d525-468c-b58d-6e245ac2057c.FPKM-UQ.txt.gz	0	0	0	0	0	0	0.625608	0	0.811736	0	0	0	0	0	0	0	0	0.651426	0.748725	0	0	0	0.661281	0.801209	0	0	0	0	0	0	0	0	0	0	0	0	0	0	0	0	0	0	0	0	0	0	0	0	0	0	0	0	0	0	0	0	0	0	0	0.853635	0	0	0	0	0	0	0	0	0	0.804485	0.792671	0.856619	0	0	0	0	0	0	0	0	0	0.759237	0	0.71752	0.752089	0.834732	0	0	0.549538	0.622402	0.659405	0.699218	0.697829	0.724563	0.766639	0	0	0.712982	0.805682	0.787102	0	0	0	0	0	0	0.723842	0.922749	0.948926	0	0	0	0	0.577086	0.422942	0.775003	0	0	0.901575	0.953933	0.897138	0.792045	0.92422	0.959316	0.917626	0.805505	0.921491	0.937876	0.960191	0.933995	0.919014	0.964916	0.962107	0.914022	0	0	0	0	0	0	0	0.679608	0.284246	0	0	0	0	0	0	0	0.598791	0	0	0	0	0	0	0.729264	0	0	0	0	0	0	0	0	0.814064	0	0	0.66763	0	0	0.884041	0	0	0	0	0	0.745583	0.693755	0	0	0.661961	0.792854	0.886003	0	0	0.843872	0	0	0	0.776878	0.721115	0.681635	0	0	0.552541	0	0.691578	0	0	0	0	0	0.698842	0	0.746115	0	0.781436	0	0.69316	0.748885	0.850305	0.893962
5c4f3ad6-aa82-4b0f-a0d3-e61486b71869.FPKM-UQ.txt.gz	0	0	0	0	0	0	0	0	0.804383	0	0	0	0	0	0	0	0	0.684161	0.768783	0	0	0	0.659256	0.800582	0	0	0	0	0	0	0	0	0	0	0	0	0	0	0	0	0	0	0	0	0	0	0	0	0	0	0	0	0	0	0	0	0	0	0	0.812839	0	0	0	0	0	0	0	0	0	0.776508	0.710246	0.800196	0	0	0	0	0	0	0	0	0	0.708027	0	0.410889	0.742148	0.717705	0	0	0.601555	0	0	0	0.681675	0	0.710391	0	0	0.704668	0.807731	0.825749	0	0	0	0	0	0	0.682176	0.88329	0.944443	0	0	0	0	0.56852	0.36535	0.800111	0	0	0.889338	0.941515	0.881258	0.787735	0.939278	0.964642	0.929987	0.839873	0.934037	0.94312	0.942182	0.971271	0.944842	0.982684	0.967416	0.950463	0	0	0	0.865065	0	0	0	0.74474	0.413049	0	0	0	0	0	0	0	0.687474	0	0	0	0	0	0	0.833079	0	0	0	0	0	0	0	0	0	0	0	0.614202	0	0	0	0	0	0	0	0	0	0	0	0	0	0.784389	0.874822	0	0	0	0	0	0	0.726404	0	0.614363	0	0	0.666172	0	0	0	0	0	0	0	0	0	0	0	0	0	0	0.734922	0.772715	0.819428
5c971b6e-3295-456b-a8d6-d366af900e30.FPKM-UQ.txt.gz	0	0	0	0	0	0	0	0	0.718691	0	0	0	0	0	0	0	0	0	0.612134	0	0	0	0	0.725236	0	0	0	0	0	0	0	0	0	0	0	0	0	0	0	0	0	0	0	0	0	0	0	0	0	0	0	0	0	0	0	0	0	0	0	0	0	0	0	0	0	0	0	0	0	0.779753	0.685533	0.832032	0	0	0	0	0	0	0	0	0	0	0	0.428909	0.694616	0.656871	0	0	0.624795	0	0	0	0.607697	0	0.619901	0	0	0.697813	0.599957	0.796696	0	0	0	0	0	0	0.573755	0.833481	0.885164	0	0	0	0	0.563394	0.312701	0.858095	0.859769	0.851865	0.906894	0.960643	0.887287	0.866804	0.966268	0.968575	0.944342	0.920785	0.963835	0.984594	0.970269	0.963882	0.924177	0.982345	0.961377	0.614041	0	0	0	0	0	0	0	0	0.548586	0	0	0	0	0	0	0	0.763648	0	0	0	0	0	0	0	0	0	0	0	0	0	0	0	0	0	0	0.669406	0	0	0	0	0	0	0	0	0	0	0	0	0	0.764087	0.7492	0	0	0	0	0	0	0	0	0.636283	0	0	0	0	0	0	0	0	0	0	0	0	0	0	0	0	0	0.686358	0.723597	0.831823
5caaabca-bf63-4d91-91bf-873292dc3b1d.FPKM-UQ.txt.gz	0	0	0	0	0	0	0	0	0.709922	0	0	0	0	0	0	0	0	0	0.693957	0	0	0	0	0.689873	0	0	0	0	0	0	0	0	0	0	0	0	0	0	0	0	0	0	0	0	0	0	0	0	0	0	0	0	0	0	0	0	0	0	0	0.866026	0	0	0	0	0	0	0	0	0	0.755077	0.824647	0.820236	0	0	0.784259	0	0	0	0	0	0	0.646362	0.610781	0.782195	0.856102	0.858244	0	0	0.688564	0.809929	0.829585	0.636944	0.708646	0.771857	0.834612	0.655362	0	0.689682	0.777568	0.875824	0	0	0	0	0	0	0.57248	0.870135	0.911112	0.795668	0.781799	0.588989	0	0.568045	0.659762	0.656508	0.745415	0	0.876614	0.89579	0.84917	0	0.717739	0.823076	0.84491	0.685134	0.90696	0.919278	0.874293	0.732472	0.713806	0.844056	0.805425	0.798222	0	0	0	0	0	0	0	0	0.523297	0	0	0	0	0	0	0	0.802897	0	0	0	0	0	0	0.711486	0	0.887381	0	0	0	0	0	0	0.73824	0	0	0.693106	0.773758	0	0.776088	0	0	0	0	0.695849	0.724914	0.693153	0	0	0.740511	0.82971	0.883706	0.713453	0.999268	0.940316	0	0	0.865358	0.919555	0.977226	0.940036	0.816575	0.83594	0.936321	0.929542	0.950328	0.93282	0.822452	0.919698	0.944334	0.858767	0.820695	0.863567	0.956224	0.942534	0.97861	0.844848	0.957714	0.961051	0.956443	0.975808
5cd39cfe-1a5e-40a6-b2a9-5b226eaceb88.FPKM-UQ.txt.gz	0	0	0	0	0	0	0.618697	0	0.795204	0	0	0	0	0	0	0	0	0	0.759243	0	0	0	0.636184	0.781059	0	0	0	0	0	0	0	0	0	0	0	0	0	0	0	0	0	0	0	0	0	0	0	0	0	0	0	0	0	0	0	0	0	0	0	0.862348	0	0	0	0	0	0	0	0	0	0.801393	0.780947	0.791516	0	0	0	0	0	0	0	0	0	0.720447	0	0.782535	0.803626	0.846483	0	0	0.576276	0	0	0.627357	0.701758	0.735738	0.784669	0.625844	0	0.751544	0.85205	0.803031	0	0	0	0	0.667397	0.680522	0.800084	0.97066	0.96585	0	0	0	0	0.662619	0.312701	0.793779	0	0.762452	0.873593	0.882024	0.834282	0.832922	0.931062	0.951216	0.887113	0.776649	0.907772	0.933429	0.934326	0.910839	0.885567	0.935941	0.939262	0.668167	0	0	0	0.855929	0	0	0	0.780038	0.158577	0	0	0	0	0	0	0	0.898846	0	0	0	0	0	0	0.631318	0	0	0	0	0.736582	0	0	0	0.828172	0.804231	0	0.802977	0.75676	0	0.876022	0	0	0.812732	0	0.705776	0.565368	0.75378	0	0	0.789472	0.836272	0.944883	0	0	0.708939	0	0	0	0.83758	0	0.704819	0	0	0.425934	0	0	0	0	0	0	0	0.715843	0	0.793256	0	0	0.732988	0.684075	0.780298	0.869552	0.874281
5ced553b-71ec-4a17-81bd-429d0729bcd6.FPKM-UQ.txt.gz	0	0	0	0.910629	0	0	0.549917	0.750588	0.841595	0	0	0	0	0	0	0	0	0.7012	0.78249	0	0	0	0.680696	0.856231	0	0	0	0	0	0	0	0	0	0	0	0	0	0	0	0	0	0	0	0	0	0	0	0	0	0	0	0	0	0	0	0	0	0.59389	0.674762	0.789358	0	0	0	0	0	0	0	0	0	0.788386	0.716881	0.856325	0	0	0	0	0	0	0	0	0	0.742663	0.671375	0.794927	0.873375	0.886749	0	0	0.718318	0.791465	0.78522	0.584886	0.713921	0.839121	0.835819	0.649363	0	0.774867	0.841162	0.872642	0	0	0	0	0	0	0.744803	0.9343	0.964927	0.883926	0.906659	0.665058	0.678619	0.724537	0.755168	0.918454	0	0	0.851361	0.848052	0.795357	0.800013	0.880515	0.930481	0.799152	0	0.863293	0.896985	0.858331	0.903277	0.850355	0.922351	0.922833	0.679984	0	0	0.765268	0.876209	0	0	0	0.836857	0.78187	0	0	0.815634	0	0.895443	0.758417	0	0.895519	0.947394	0	0	0	0.856548	0	0.868229	0	0.778734	0.790272	0	0.84733	0.673946	0	0	0.81151	0.83386	0.802258	0.800896	0.797798	0	0.726326	0.875741	0.725817	0.895376	0	0.747414	0.719748	0.803486	0	0	0.776511	0.876337	0.946897	0	0	0.773107	0	0	0	0.818538	0.727202	0.831127	0.781629	0	0.475504	0	0.784411	0	0	0.744617	0.773886	0	0.621364	0.73782	0.712305	0.653689	0.819891	0	0.844066	0.824431	0.870923	0.920961
5cfa4cd3-6f3f-4cb0-b20b-55a61fef2d6b.FPKM-UQ.txt.gz	0	0	0	0.825214	0	0	0.623227	0	0.778538	0	0	0	0	0	0	0	0	0	0.74073	0	0	0	0	0.802661	0	0	0	0	0	0	0	0	0	0	0	0	0	0	0	0	0	0	0	0	0	0	0	0	0	0	0	0	0	0	0	0	0	0	0.694138	0.790708	0	0	0	0	0	0	0	0	0	0.837479	0.749368	0.856792	0	0	0.789069	0	0	0	0	0	0.792229	0.632097	0.581407	0.884882	0.913523	0.900308	0	0	0.798216	0.821793	0.848542	0.910491	0.773345	0.81114	0.84299	0.696715	0	0.826529	0.813755	0.839158	0	0	0.801486	0	0	0.689898	0.840201	0.931404	0.947029	0	0	0	0	0.601581	0.698046	0.769039	0	0	0.90394	0.847257	0.736877	0.769244	0.842046	0.845379	0.852123	0.692752	0.892888	0.917873	0.806411	0.79035	0.69403	0.852828	0.856583	0.773475	0	0	0	0	0	0	0	0.566976	0.284246	0	0	0	0	0	0.775967	0	0.820353	0	0	0	0	0	0	0.809128	0	0	0	0	0	0	0	0	0.804942	0	0	0.726009	0	0	0.86343	0	0	0	0	0.733869	0.553471	0.64116	0	0	0.672244	0.8416	0.902548	0	0	0.918891	0	0	0	0.852389	0.881397	0.77308	0.818854	0	0.685015	0.738501	0.87191	0	0.863256	0.880305	0.820617	0.871702	0.827675	0.859492	0.884842	0.882486	0.811715	0.83959	0.905871	0.917836	0.944127	0.964151
5d194253-85ef-45cb-8f78-1ce9e1c77a01.FPKM-UQ.txt.gz	0	0	0	0	0	0	0	0	0.732579	0	0	0	0	0	0	0	0	0.686074	0.724163	0	0	0	0	0.718865	0	0	0	0	0	0	0	0	0	0	0	0	0	0	0	0	0	0	0	0	0	0	0	0	0	0	0	0	0	0	0	0	0	0	0	0.8003	0	0	0	0	0	0	0	0	0	0.714178	0.717912	0.847674	0	0	0	0	0	0	0	0	0	0	0	0.478956	0.615757	0.65528	0	0	0.642168	0	0	0	0.729358	0	0.608348	0	0	0.67237	0.680096	0.803876	0	0	0	0	0	0	0.47833	0.785148	0.884991	0	0	0	0	0.571433	0.369524	0.821955	0.82297	0	0.931353	0.952813	0.88589	0.856035	0.952724	0.970295	0.945708	0.937772	0.966288	0.979341	0.969368	0.967209	0.947665	0.986653	0.967317	0.908647	0	0	0	0	0	0	0	0	0.732499	0	0	0	0	0	0	0	0.77486	0	0	0	0	0	0	0	0	0	0	0	0	0	0	0	0	0	0	0.732279	0	0	0	0	0	0	0	0	0	0	0	0	0	0.646225	0.736103	0	0	0	0	0	0	0	0	0.708747	0	0	0	0	0	0	0	0	0	0	0	0	0	0	0	0	0	0.692566	0.6818	0.816232
5d1cd8bf-5b81-416f-8e38-0fc705b28153.FPKM-UQ.txt.gz	0	0	0	0	0	0	0.586037	0.6278	0.80641	0	0	0	0	0	0	0	0	0.664604	0.719923	0	0	0	0.705406	0.82812	0	0	0	0	0	0	0	0	0	0	0	0	0	0	0	0	0	0	0	0	0	0	0	0	0	0	0	0	0	0	0	0	0	0	0.710315	0.840625	0	0	0	0	0	0	0	0	0	0.828822	0.72591	0.819661	0	0	0	0	0	0	0	0	0	0.686928	0.726734	0.821497	0.852276	0.869102	0	0	0.744048	0.767584	0.764017	0.552821	0.701224	0.731341	0.810702	0.617998	0	0.776396	0.794335	0.838471	0	0	0	0	0	0	0.799995	0.952107	0.971015	0.850033	0.753811	0.595547	0.664458	0.750287	0.658261	0.864018	0.746706	0.70904	0.89123	0.886649	0.7944	0.798914	0.888118	0.941479	0.797397	0	0.91249	0.936546	0.905081	0.897919	0.871618	0.935427	0.909145	0.620539	0	0	0.775456	0	0	0	0.831231	0.777245	0.817152	0	0	0	0	0	0.793988	0	0.772855	0.843903	0	0	0	0.870052	0	0.816417	0	0.823953	0	0	0.818931	0.737354	0	0	0.847128	0.811331	0.838616	0.820652	0.841938	0	0.756694	0.88704	0	0.776391	0	0.755233	0.524	0.742191	0	0	0.805243	0.858447	0.914866	0	0	0.622301	0	0	0	0.856016	0	0.726211	0	0	0.650802	0	0.640049	0	0	0.732069	0	0	0.618393	0.797793	0.747111	0.730367	0.773661	0.678283	0.787421	0.813161	0.848235	0.887314
5d99b72d-03ab-4bd6-9d0b-ac904444a72e.FPKM-UQ.txt.gz	0.944012	0	0.886427	0.875719	0	0	0.694889	0.755025	0.877253	0	0	0	0	0	0	0	0.638765	0.706108	0.838549	0	0	0.750301	0.724514	0.884554	0	0	0	0	0	0	0	0	0	0	0	0	0	0	0	0	0	0	0	0	0	0	0	0	0	0	0	0	0	0	0	0	0	0.487069	0.609433	0.867915	0	0	0	0	0	0	0.838914	0	0	0.815853	0.900495	0.879257	0	0	0.731282	0	0	0	0	0	0	0.634649	0	0.831304	0.859959	0.858833	0	0	0.703005	0.822011	0.844831	0.634488	0.808025	0.837065	0.903622	0.626534	0	0.813943	0.835801	0.89825	0	0	0.720248	0	0	0	0.736718	0.889031	0.925081	0.879982	0.902643	0.695018	0.72333	0.805738	0.868919	0.872583	0.75245	0	0.79214	0.844132	0.919762	0.802673	0.848386	0.897431	0.773485	0	0.829202	0.857219	0.905725	0.866674	0.824165	0.89967	0.881699	0.722619	0	0	0.873229	0.903177	0	0	0.937955	0.880956	0.815697	0.798465	0	0.734442	0.890902	0.861354	0.926359	0.805616	0.93301	0.910516	0	0	0	0	0	0.781349	0	0.725532	0.845487	0.834203	0.905532	0.930989	0	0.828604	0.898013	0.798224	0.877819	0.874389	0.895964	0	0.863975	0	0.956336	0.901839	0	0.914688	0.890869	0.922311	0	0	0.893988	0.9023	0.973263	0	0	0.869	0	0	0	0	0.712841	0.842457	0	0	0.646309	0.653646	0.800371	0	0	0.703182	0.82347	0.776966	0.701589	0	0.691243	0.721658	0.821315	0	0.759826	0.801603	0.856127	0.919533
5db6f7bb-1e88-442a-a138-5365fa77f5d5.FPKM-UQ.txt.gz	0	0	0.851237	0.791646	0	0	0.583464	0.738184	0.819939	0	0	0.632559	0	0	0	0	0	0.72131	0.761929	0	0	0	0.823799	0.859605	0	0	0.417329	0	0	0	0	0	0	0	0	0.601251	0	0	0	0	0	0	0	0	0	0	0	0	0	0	0	0	0	0	0	0.65852	0.727887	0.774183	0.578843	0.891559	0	0	0	0	0	0	0	0	0	0.884594	0.816005	0.879545	0.725634	0	0.784724	0	0	0	0	0	0.743892	0.83678	0.705235	0.919144	0.922168	0.909946	0	0	0.755828	0.717575	0.756166	0.791705	0.757387	0.806254	0.845015	0.772586	0	0.855974	0.930479	0.826037	0.584936	0	0.824739	0	0.80123	0.791396	0.965936	0.98685	0.985022	0	0	0	0.647328	0.640762	0.649837	0.685745	0	0	0.765838	0.826441	0.893328	0.879945	0.840232	0.819296	0.650682	0	0.806682	0.829756	0.782424	0.708165	0	0.783767	0.78248	0.8597	0	0	0	0	0	0	0	0.837623	0.237865	0	0	0	0	0	0.80265	0.805129	0.804009	0	0	0	0	0	0	0.564235	0	0	0	0	0.74856	0	0	0	0.865223	0.875052	0	0.738332	0	0	0.85969	0	0	0.84217	0	0	0.755588	0.691503	0	0	0.761659	0.847778	0.932935	0	0	0.84124	0	0	0	0.87232	0.850264	0.855242	0.841855	0	0.740479	0.663248	0.802713	0	0	0.822405	0.763136	0	0.729704	0.836815	0.872887	0.814765	0.745527	0.866163	0.92982	0.864153	0.90323	0.895447
5de0bb80-ab18-4d5a-9e0b-3a3544fd404c.FPKM-UQ.txt.gz	0	0	0	0	0	0	0	0	0.806114	0	0	0	0	0	0	0	0	0	0.746493	0	0	0	0.714202	0.803403	0	0	0	0	0	0	0	0	0	0	0	0	0	0	0	0	0	0	0	0	0	0	0	0	0	0	0	0	0	0	0	0	0	0	0.716953	0.858073	0	0	0	0	0	0	0	0	0	0.818903	0.786446	0.816912	0	0	0	0	0	0	0	0	0	0.662093	0	0.679026	0.766984	0.810454	0	0	0.590222	0	0	0.69952	0.670932	0.724	0.755683	0	0	0.723027	0.75733	0.803685	0	0	0	0	0	0	0.72205	0.931935	0.963109	0	0	0	0	0.576656	0.358729	0.728665	0	0	0.891703	0.953761	0.834845	0.764701	0.930899	0.951989	0.918955	0.837478	0.924592	0.936193	0.947033	0.943264	0.934614	0.96462	0.968818	0.975817	0	0	0	0	0	0	0	0.61084	0.222591	0	0	0	0	0	0	0	0.798623	0	0	0	0	0	0	0.75417	0	0	0	0	0	0	0	0	0.803557	0	0	0.754088	0	0	0	0	0	0	0	0	0.720745	0	0	0	0.736011	0.77873	0.885715	0	0	0.75271	0	0	0	0.779621	0	0.52715	0	0	0.539753	0	0	0	0	0	0	0	0.705102	0	0.766683	0	0	0	0	0.792002	0.857239	0.861008
5deab99e-9239-45c8-8c08-78344dc967cb.FPKM-UQ.txt.gz	0	0	0.861213	0.862325	0	0	0.652585	0.758334	0.879617	0	0	0	0	0	0	0	0.638506	0.68221	0.885457	0	0	0.734826	0.732426	0.915513	0	0	0	0	0	0	0	0	0	0	0	0	0	0	0	0	0	0	0	0	0	0	0	0	0	0	0	0	0	0	0	0	0	0.513292	0.74576	0.791559	0	0	0	0	0	0	0	0	0	0.800583	0.911258	0.963673	0	0	0.732981	0	0	0	0	0	0	0.607028	0	0.758079	0.848891	0.894201	0	0	0.710416	0.839883	0.90794	0	0.817887	0.860284	0.953277	0.598625	0	0.806521	0.875938	0.943375	0	0	0	0	0	0	0.697414	0.907067	0.946058	0.821729	0.75366	0.645346	0	0.668801	0.790325	0.806521	0	0	0.753539	0.823097	0.907279	0	0.825478	0.886053	0.75966	0	0.810355	0.850801	0.886159	0.874309	0.840369	0.905753	0.901652	0.759598	0	0	0.870218	0.978601	0	0	0	0.874946	0.739834	0.794303	0	0.834431	0.922105	0	0.835594	0.862334	0.887935	0.861541	0	0	0	0	0	0.821766	0	0.874147	0.721673	0.745378	0.917849	0.7547	0	0.87293	0.83616	0	0	0.791482	0.769511	0	0.540575	0	0.873554	0	0	0.6889	0.773544	0.882581	0	0	0.825425	0.864593	0.930607	0	0	0.904263	0	0	0	0	0.700609	0.815497	0	0	0.66216	0.639019	0.808297	0	0	0.644468	0.900131	0.715227	0.695892	0	0.739656	0.802581	0.806498	0	0.762175	0.800323	0.8764	0.93599
5e659e8f-fec6-43fa-9194-10af1b303dd8.FPKM-UQ.txt.gz	0.794904	0	0.624881	0.756234	0.837808	0	0.950684	0.945492	0.972201	0	0	0.723442	0	0	0	0	0.922279	0.955768	0.971612	0	0	0.95408	0.983189	0.961319	0	0	0.586401	0.672179	0	0	0	0.735885	0.790152	0	0	0	0	0.607537	0	0	0	0	0	0	0	0	0	0	0	0	0	0	0	0	0	0	0	0.629083	0.726408	0.822401	0	0.876843	0	0.987578	0.892222	0.738475	0.82938	0	0	0.939716	0.926541	0.949578	0	0	0.926957	0.876692	0	0	0	0	0	0	0.604402	0.84771	0.854998	0.85686	0	0	0.811935	0.829	0.819391	0.753728	0.808213	0.846831	0.897554	0.521351	0.640401	0.822628	0.877795	0.92449	0	0	0.746024	0	0	0	0.702079	0.864804	0.917525	0	0	0	0	0	0	0.577242	0	0	0	0.71217	0.866009	0	0.657665	0.75623	0.64741	0	0.716878	0.736052	0.718306	0.672254	0.530425	0.794571	0.628922	0	0	0	0	0	0	0	0	0.783181	0.749861	0.679083	0	0	0	0	0	0	0.844165	0	0	0	0	0	0	0.847583	0	0	0.84852	0.752421	0.668607	0	0	0	0.712508	0	0	0.666124	0	0	0.613302	0	0.890009	0	0	0.728611	0.662532	0.814122	0	0.740831	0.668121	0.819382	0.842105	0.819174	0	0.899843	0	0	0	0.72312	0.720612	0.800084	0.769744	0	0	0	0.777214	0	0	0	0.754032	0	0.677586	0	0.678609	0.632721	0.707388	0.709588	0.715915	0.777656	0.804473	0.877016
5e7348d1-8c2a-4971-aeaf-e6b6aef1bc81.FPKM-UQ.txt.gz	0	0	0	0	0	0	0.592057	0.619332	0.830918	0	0	0	0	0	0	0	0	0.651635	0.72994	0	0	0	0.643675	0.831551	0	0	0	0	0	0	0	0	0	0	0	0	0	0	0	0	0	0	0	0	0	0	0	0	0	0	0	0	0	0	0	0	0	0.624666	0.70167	0.796419	0	0	0	0	0	0	0	0	0	0.785604	0.736041	0.838836	0	0	0	0	0	0	0	0	0	0.733343	0.691364	0.782102	0.857232	0.869281	0	0	0.765623	0.784815	0.820975	0.63916	0.715993	0.745098	0.825265	0	0	0.774952	0.822021	0.875377	0	0	0	0	0	0	0.713847	0.919129	0.940182	0.853413	0.86752	0.618103	0.699016	0.744737	0.765764	0.879591	0.716017	0.741692	0.894203	0.879134	0.800023	0.820594	0.854471	0.927925	0.883993	0.81382	0.918939	0.927847	0.920156	0.902086	0.895377	0.936805	0.944615	0.627576	0	0	0.763863	0	0	0	0	0.794994	0.204958	0	0	0	0	0	0.772036	0	0.882649	0	0	0	0	0	0	0.734639	0	0.784527	0.817538	0	0	0.718036	0	0	0.756029	0.729368	0	0.779013	0.723415	0	0.714481	0.896642	0.761722	0	0	0.551952	0.793244	0.662127	0	0	0.772834	0.841812	0.936987	0	0	0.758889	0	0	0	0.839079	0.700915	0.827926	0.787755	0	0.536118	0	0.751444	0	0	0.870507	0.745763	0.77941	0.616178	0.729568	0.80259	0.786854	0.809186	0.698237	0.801257	0.815879	0.882722	0.934874
5ea26b11-3573-4946-a324-af7abefeef8f.FPKM-UQ.txt.gz	0	0	0.874019	0.814868	0	0	0.641124	0.720706	0.872825	0	0	0	0	0	0	0	0.655345	0.639987	0.83646	0	0	0.706922	0.765794	0.904988	0	0	0	0	0	0	0	0	0	0	0	0	0	0	0	0	0	0	0	0	0	0	0	0	0	0	0	0	0	0	0	0	0	0.602272	0.670486	0.80086	0	0	0	0	0	0	0	0	0	0.859447	0.912901	0.911008	0	0	0.699194	0	0	0	0	0	0	0	0	0.798257	0.847477	0.900536	0	0	0.769561	0.832089	0.850856	0.706138	0.793794	0.829924	0.896896	0.656361	0	0.765001	0.84561	0.937089	0	0	0	0	0.696458	0	0.685976	0.909065	0.953772	0.780287	0.935774	0.610592	0.710311	0.741193	0.861934	0.91938	0	0	0.806381	0.797479	0.881425	0	0.834337	0.898669	0.78322	0.690194	0.836511	0.877931	0.900421	0.86616	0.799534	0.895434	0.887589	0.724216	0	0	0.854052	0.833466	0	0	0.948262	0.905066	0.922722	0	0	0.867405	0.97839	0.931817	0.995958	0.744647	0.939914	0.896276	0	0	0	0.84668	0.862612	0.764181	0	0.645288	0.835173	0.921457	0.98913	0.906536	0	0.914032	0.917052	0.740699	0.93702	0.902318	0.871423	0	0.592991	0.789501	0.946275	0.898155	0	0.837428	0.93635	0.94045	0	0	0.878637	0.908291	0.961257	0	0	0.741185	0	0	0	0	0.762898	0.820395	0	0	0	0.631668	0.781387	0	0	0	0.736196	0.7483	0.726941	0	0.635235	0.666378	0.602045	0	0	0.785278	0.8011	0.909209
5ea81b3c-79b6-4c68-99c9-c5e19c5220e0.FPKM-UQ.txt.gz	0	0	0	0	0	0	0.622116	0.636861	0.781606	0	0	0	0	0	0	0	0	0.68431	0.75752	0	0	0	0	0.757074	0	0	0	0	0	0	0	0	0	0	0	0	0	0	0	0	0	0	0	0	0	0	0	0	0	0	0	0	0	0	0	0	0	0	0.709646	0.762524	0	0	0	0	0	0	0	0	0	0.750449	0.680946	0.833723	0	0	0	0	0	0	0	0	0	0	0	0.434926	0.56951	0.752473	0	0	0.589931	0.63393	0.658132	0	0.703418	0	0.593338	0	0	0.718233	0.659152	0.818686	0	0	0	0	0	0	0.595205	0.833428	0.902961	0	0	0	0	0.631799	0.356416	0.867263	0.955548	0.896175	0.954026	0.967194	0.948655	0.796346	0.901553	0.951907	0.96827	0.961451	0.978259	0.982579	0.985853	0.940935	0.918375	0.970941	0.980148	0.883615	0	0	0	0	0	0	0	0	0.689293	0	0	0	0	0	0	0	0.753153	0	0	0	0	0	0	0	0	0	0	0	0	0	0	0	0	0	0	0.743685	0	0	0	0	0	0	0	0	0.770183	0	0	0	0.712171	0.790201	0.814038	0	0	0.773517	0	0	0	0	0	0.63938	0	0	0	0	0	0	0	0	0	0	0	0	0.630986	0	0	0	0	0.730065	0.770332	0.870132
5eaa8fb7-091c-40df-9fc6-e0bd37ba9f7f.FPKM-UQ.txt.gz	0	0	0	0	0	0	0	0	0.816428	0	0	0	0	0	0	0	0	0.658291	0.758237	0	0	0	0	0.814318	0	0	0	0	0	0	0	0	0	0	0	0	0	0	0	0	0	0	0	0	0	0	0	0	0	0	0	0	0	0	0	0	0	0	0	0.830282	0	0	0	0	0	0	0	0	0	0.799768	0.764635	0.803855	0	0	0	0	0	0	0	0	0	0.740051	0	0.748223	0.778587	0.834988	0	0	0.720551	0.691377	0.649363	0.652167	0.75203	0.6607	0.775129	0	0	0.729392	0.798999	0.820324	0	0	0	0	0	0	0.704627	0.910217	0.951323	0	0	0	0	0.576548	0.354046	0.806276	0.912657	0.808566	0.901322	0.919892	0.869406	0.809927	0.885699	0.935089	0.951936	0.865081	0.958627	0.963783	0.960396	0.917649	0.893939	0.951169	0.951485	0.626718	0	0	0	0	0	0	0	0.712253	0.377008	0	0	0	0	0	0	0	0.805792	0	0	0	0	0	0	0.876927	0	0	0	0	0	0	0	0	0.81383	0	0	0.791898	0	0	0.867724	0	0	0	0	0	0.708457	0	0	0	0.676776	0.831964	0.881176	0	0	0.832272	0	0	0	0.828742	0.718746	0.772249	0	0	0.546877	0	0.622444	0	0	0.725021	0.785789	0	0.639855	0	0.726716	0.670374	0.76146	0	0.728777	0.800084	0.853291	0.911251
5eab23ee-6fcc-4674-9dbf-f2f4a6098658.FPKM-UQ.txt.gz	0.945047	0	0.889815	0.864467	0	0	0.676332	0.705951	0.855731	0	0	0	0	0	0	0	0.64933	0.786536	0.788427	0	0	0.67759	0.64943	0.792542	0	0	0	0	0	0	0	0	0	0	0	0	0	0	0	0	0	0	0	0	0	0	0	0	0	0	0	0	0	0	0	0	0	0.615215	0.675703	0.828801	0	0	0	0	0	0	0.802514	0	0	0.867695	0.8908	0.872737	0	0	0.656248	0	0	0	0	0	0	0.692772	0.767309	0.844192	0.897734	0.886545	0	0	0.753414	0.858966	0.880882	0.761595	0.841822	0.879057	0.897048	0	0	0.814884	0.877186	0.951508	0	0	0.741424	0	0.722739	0	0.775274	0.892333	0.940079	0.76308	0.833451	0.585561	0	0.549063	0.749064	0.895119	0	0	0.716905	0.821231	0.893208	0	0.664713	0.793673	0.794429	0	0.828808	0.868602	0.871823	0.713851	0.637312	0.804911	0.686015	0.779751	0	0	0	0	0	0	0.95763	0.933233	0.906303	0.937273	0	0.920673	0	0.983986	0.844897	0.834215	0.898352	0.764164	0	0	0	0.869451	0.794684	0.832284	0	0.65341	0.927165	0.878425	0.868173	0.693187	0	0.860286	0.915349	0.643696	0.946853	0.903268	0.775436	0	0.416597	0.721275	0.965739	0	0	0.893048	0.958571	0.889323	0.742527	0.757245	0.92109	0.953398	0.97184	0.805515	0	0.878617	0	0	0.870668	0.834423	0.860978	0.895224	0.740015	0	0.820377	0.84909	0.840075	0	0	0.853132	0.751389	0.834686	0.679583	0.74022	0.898415	0.847612	0.866102	0.678609	0.881005	0.868375	0.909069	0.943789
5ee184d1-fe39-4ecc-a580-236e86112bca.FPKM-UQ.txt.gz	0	0	0	0.856298	0	0	0.591165	0.693369	0.82019	0	0	0	0	0	0	0	0	0.618663	0.707088	0	0	0.619669	0.702364	0.832835	0	0	0	0	0	0	0	0	0	0	0	0	0	0	0	0	0	0	0	0	0	0	0	0	0	0	0	0	0	0	0	0	0	0.630375	0.693128	0.819301	0	0	0	0	0	0	0	0	0	0.816368	0.719339	0.867599	0	0	0	0	0	0	0	0	0	0.687298	0	0.767019	0.853676	0.873999	0	0	0.726614	0.748305	0.758749	0.753256	0.680959	0.770298	0.81535	0.703784	0	0.769884	0.833629	0.856016	0	0	0	0	0	0	0.79795	0.9368	0.954277	0.794922	0.791113	0.640502	0.647328	0.734832	0.836913	0.873406	0.753418	0.705285	0.871398	0.822439	0.818048	0.81395	0.888062	0.943182	0.865846	0.742614	0.908469	0.921526	0.872905	0.921239	0.866533	0.941907	0.930384	0.588806	0	0	0.765141	0.872606	0	0	0	0.778213	0.790514	0	0	0	0	0	0.757484	0	0.89656	0.840406	0	0	0	0.85084	0	0.791778	0	0.837385	0	0	0.732377	0.783478	0	0	0.870223	0.815875	0	0.814855	0.754643	0	0.744361	0	0	0.810125	0	0.75752	0.568293	0.644038	0	0	0.813789	0.871052	0.949955	0	0	0.641214	0	0	0	0.858775	0	0.836095	0	0	0.676386	0	0.69909	0	0	0	0	0	0.665943	0	0.730509	0.669865	0	0	0.760724	0.793771	0.815858	0.88331
5f03272f-c3b5-4372-b1f0-61341cdcf1f3.FPKM-UQ.txt.gz	0	0	0	0	0	0	0.623433	0	0.802176	0	0	0	0	0	0	0	0	0.681142	0.762291	0	0	0	0	0.788027	0	0	0	0	0	0	0	0	0	0	0	0	0	0	0	0	0	0	0	0	0	0	0	0	0	0	0	0	0	0	0	0	0	0	0	0.865453	0	0	0	0	0	0	0	0	0	0.799379	0.780892	0.806126	0	0	0	0	0	0	0	0	0	0.741712	0	0.737565	0.733868	0.820593	0	0	0.55777	0.622097	0.673251	0.655017	0.701377	0.681951	0.781147	0	0	0.673965	0.792363	0.802112	0	0	0	0	0	0	0.727944	0.927436	0.946736	0	0	0	0	0.583095	0.371545	0.789221	0.746192	0.742214	0.894167	0.954765	0.868809	0.759505	0.912388	0.941965	0.938863	0.871912	0.945659	0.960462	0.971116	0.930464	0.89758	0.957428	0.952067	0.898253	0	0	0	0	0	0	0	0.674064	0.263391	0	0	0	0	0	0	0	0.629403	0	0	0	0	0	0	0.73069	0	0	0	0	0	0	0	0	0.804789	0	0	0.744444	0	0	0	0	0	0	0	0	0.740862	0	0	0	0	0.803694	0.860846	0	0	0.819912	0	0	0	0.756616	0.727752	0.698994	0.801744	0	0.517549	0	0.648346	0	0	0.823648	0	0	0.636456	0	0.741914	0.670518	0.766622	0.715675	0.785644	0.807999	0.861505	0.898976
5f0a555f-f441-44d4-ba8b-bcdaf13b7d55.FPKM-UQ.txt.gz	0	0	0	0	0	0	0	0	0.789297	0	0	0	0	0	0	0	0	0	0.764797	0	0	0	0.658619	0.790571	0	0	0	0	0	0	0	0	0	0	0	0	0	0	0	0	0	0	0	0	0	0	0	0	0	0	0	0	0	0	0	0	0	0	0	0.869775	0	0	0	0	0	0	0	0	0	0.771185	0.75885	0.818778	0	0	0	0	0	0	0	0	0	0.713765	0.712879	0.786019	0.835832	0.865519	0	0	0.725658	0.704027	0.650482	0.607962	0.684068	0.735964	0.761474	0	0	0.746012	0.785351	0.811832	0	0	0	0	0	0.692806	0.764952	0.953243	0.955677	0.853501	0	0	0	0.648742	0.349123	0.82306	0.857679	0.783432	0.889956	0.943423	0.896386	0.863223	0.89522	0.917617	0.906061	0.8741	0.938269	0.955908	0.902711	0.904035	0.84389	0.923685	0.917176	0.647328	0	0	0	0	0	0	0	0.527163	0.158577	0	0	0	0	0	0	0	0.878675	0	0	0	0	0	0	0.867861	0	0	0	0	0.750837	0	0	0	0.746005	0.760888	0	0.813277	0.762759	0	0.874406	0	0	0.879605	0	0.698067	0.603482	0.666626	0	0	0.744594	0.743666	0.916915	0	0	0.657537	0	0	0	0.900507	0.776762	0.849475	0.760318	0	0.358832	0	0.76749	0	0	0.839375	0.779941	0	0.732029	0.781449	0.818631	0.802458	0.799345	0.769092	0.85476	0.82444	0.888653	0.909788
5f79cda2-9cbc-4d7c-9e84-5d7b813dc319.FPKM-UQ.txt.gz	0.888048	0	0.869891	0.842534	0	0	0.6999	0.7754	0.863416	0	0	0	0	0	0	0	0.64933	0.829792	0.855831	0	0	0.66743	0.732934	0.867595	0	0	0	0	0	0	0	0	0	0	0	0	0	0	0	0	0	0	0	0	0	0	0	0	0	0	0	0	0	0	0	0	0	0.614644	0.72882	0.757104	0	0	0	0	0	0	0.924119	0	0	0.738658	0.743921	0.917391	0	0	0.661968	0	0	0	0	0	0	0	0.637817	0.889435	0.910306	0.948856	0	0	0.905432	0.950751	1	0.848314	0.965786	0.990094	0.990945	0.621695	0	0.847212	0.95978	0.973815	0	0.639332	0.941128	0.870876	0	0	0.909582	0.968675	0.961431	0	0	0	0	0	0	0.723785	0	0	0	0	0	0	0.445276	0.572885	0	0	0	0	0	0	0	0	0	0	0	0	0	0	0	0	0	0	0	0.92865	0	0	0	0	0	0	0.761526	0	0	0	0	0	0	0.951202	0	0	0.555899	0.754008	0	0	0	0	0.730787	0	0	0.57074	0	0	0.694848	0	0.879857	0	0	0	0.732293	0.579971	0	0	0.652413	0.77934	0.849408	0	0	0	0	0	0	0	0.756197	0.768032	0.788522	0	0	0	0.698052	0	0	0	0	0.818326	0	0	0	0.662678	0.6639	0	0	0.697602	0.77276	0.855935
5fb3d9a1-28a6-47d2-bd1f-831f28e17950.FPKM-UQ.txt.gz	0	0	0.871473	0.894743	0	0	0.691644	0.728681	0.854107	0	0	0	0	0	0	0	0.654913	0.714093	0.835489	0	0	0.698491	0.694866	0.859412	0	0	0	0	0	0	0	0	0	0	0	0	0	0	0	0	0	0	0	0	0	0	0	0	0	0	0	0	0	0	0	0	0	0.579285	0.633737	0.866785	0	0	0	0	0	0	0.810146	0	0	0.805264	0.93335	0.899859	0	0	0.705187	0	0	0	0	0	0	0.565385	0.720642	0.80318	0.875668	0.880197	0	0	0.81196	0.84479	0.893749	0.705666	0.826701	0.859545	0.922585	0.64813	0	0.816125	0.857897	0.929309	0	0	0.649864	0	0	0	0.728753	0.879218	0.929579	0.728331	0.866586	0.67214	0.687933	0.767309	0.796561	0.848449	0	0	0.762156	0.738147	0.910384	0	0.829216	0.873194	0.75924	0	0.798004	0.821347	0.92103	0.839388	0.736264	0.888685	0.856771	0.796893	0	0	0.722569	0	0	0	0	0.901894	0.664388	0.827312	0	0.783254	0.948185	0	0.777547	0	0.903724	0.825644	0	0	0	0	0	0.757978	0	0.73954	0.746732	0.851183	0.88135	0.812872	0	0.816863	0.879236	0	0.883522	0.82435	0.733374	0	0.478326	0	0.872819	0	0	0.669776	0.818588	0.887378	0	0	0.859877	0.886364	0.94431	0.836209	0	0.845479	0	0	0	0.824761	0.874767	0.909639	0.768608	0	0.773518	0.793724	0.832588	0.913583	0	0.793802	0.87782	0.805689	0.59482	0	0.845057	0.811248	0.885883	0.654961	0.872615	0.884496	0.918764	0.940677
5fc500ad-b8ef-41db-a2be-2b6a58a0ab35.FPKM-UQ.txt.gz	0	0	0	0	0	0	0	0.626716	0.744407	0	0	0	0	0	0	0	0	0	0.715887	0	0	0	0	0.736269	0	0	0	0	0	0	0	0	0	0	0	0	0	0	0	0	0	0	0	0	0	0	0	0	0	0	0	0	0	0	0	0	0	0	0	0.805137	0	0	0	0	0	0	0	0	0	0.830816	0.888406	0.856809	0	0	0.637362	0	0	0	0	0	0	0.614836	0.753063	0.845154	0.862503	0.86634	0	0	0.728623	0.830891	0.840183	0.594699	0.780227	0.778849	0.867415	0	0	0.717386	0.807321	0.876094	0	0	0.712082	0	0	0	0.681573	0.847025	0.915068	0.787089	0.84278	0.574487	0	0.681109	0.61491	0.844747	0.638797	0.763821	0.866409	0.897449	0.869628	0	0.782273	0.844067	0.888132	0.810851	0.905626	0.929965	0.911305	0.841674	0.777962	0.877908	0.863248	0.6694	0	0	0.763606	0	0	0	0	0.877764	0.581965	0	0	0.813756	0	0	0.763354	0	0.864738	0	0	0	0	0	0	0.864576	0	0.805147	0.795476	0	0	0.736004	0	0	0.85958	0.790486	0.787701	0.737839	0.726376	0	0.598661	0.876527	0.837127	0	0	0.549835	0.597915	0.749986	0	0	0.786977	0.843089	0.926025	0.768165	0	0.929541	0	0	0	0.879062	0.910639	0.921025	0.666269	0.796663	0.831292	0.847855	0.904182	0.978844	0	0.949166	0.907703	0.882912	0.783108	0.717196	0.928518	0.911642	0.900906	0.71999	0.883186	0.935251	0.948551	0.966689
5fc5c231-a7dc-402b-b3cf-a1555bd1e12d.FPKM-UQ.txt.gz	0	0	0	0	0	0	0	0	0.808965	0	0	0	0	0	0	0	0	0.667567	0.743365	0	0	0	0	0.821038	0	0	0	0	0	0	0	0	0	0	0	0	0	0	0	0	0	0	0	0	0	0	0	0	0	0	0	0	0	0	0	0	0	0	0	0.892168	0	0	0	0	0	0	0	0	0	0.76981	0.696816	0.81855	0	0	0	0	0	0	0	0	0	0	0	0.397611	0.720503	0.710901	0	0	0.602703	0.652499	0	0	0.731847	0	0.750657	0	0	0.693104	0.77521	0.819307	0	0	0	0	0	0	0.597934	0.884248	0.939524	0	0	0	0	0.566724	0.338448	0.812628	0.752531	0	0.882787	0.949232	0.830152	0.808253	0.937037	0.962884	0.939584	0.874417	0.93407	0.962161	0.959044	0.973066	0.96195	0.983038	0.963038	0.9823	0	0	0	0	0	0	0	0.767447	0.512158	0	0	0	0	0	0	0	0.699097	0	0	0	0	0	0	0.844481	0	0	0	0	0	0	0	0	0	0	0	0.616937	0	0	0	0	0	0	0	0	0	0	0	0	0	0.796653	0.849787	0	0	0	0	0	0	0	0	0.601147	0	0	0	0	0	0	0	0	0	0	0	0	0	0	0	0	0	0.678745	0.758462	0.835874
5ff489d1-0952-4e13-9422-fc9dc2d6f3b9.FPKM-UQ.txt.gz	0	0	0.897738	0.83331	0	0	0.584438	0.722423	0.867194	0	0	0	0	0	0	0	0	0.630441	0.857711	0	0	0	0.733314	0.875787	0	0	0	0	0	0	0	0	0	0	0	0	0	0	0	0	0	0	0	0	0	0	0	0	0	0	0	0	0	0	0	0	0	0.617742	0.705935	0.786484	0	0	0	0	0	0	0	0	0	0.894543	0.918009	0.901267	0	0	0.744069	0	0	0	0	0	0	0.634492	0.615512	0.859964	0.917172	0.93321	0	0	0.771126	0.882937	0.926208	0.660043	0.878111	0.895025	0.972301	0.574893	0	0.82909	0.924097	0.969441	0	0.633836	0.739411	0	0	0	0.771798	0.927255	0.967538	0	0.811973	0	0	0.669023	0.682695	0.920297	0	0	0.642319	0.744759	0.852519	0	0.757336	0.839265	0.614558	0	0.759618	0.807391	0.835445	0.714704	0.730198	0.845541	0.772443	0.807147	0	0	0.748019	0.858548	0	0	0.843278	0.93802	0.794217	0.823488	0	0.772668	0	0	0.848233	0	0.884715	0.879482	0	0	0	0	0	0.781502	0	0.763329	0.70565	0.878425	0.867364	0.785402	0	0	0.91409	0	0	0.767313	0.658231	0	0.553893	0.800668	0.920683	0	0	0.782683	0.748584	0.893066	0	0.830074	0.866128	0.872348	0.936002	0	0	0.798221	0	0	0	0.730347	0.841477	0.801983	0.751363	0	0	0.689938	0.803448	0	0	0.827422	0.803312	0.83617	0.684779	0	0.746141	0.803231	0.744265	0	0.806682	0.831314	0.8698	0.932124
60239c6d-3c2f-4aa8-8f83-f8d984c2cb94.FPKM-UQ.txt.gz	0	0	0	0	0	0	0	0	0.710389	0	0	0	0	0	0	0	0	0	0.68653	0	0	0	0	0.721233	0	0	0	0	0	0	0	0	0	0	0	0	0	0	0	0	0	0	0	0	0	0	0	0	0	0	0	0	0	0	0	0	0	0	0	0.808635	0	0	0	0	0	0	0	0	0	0.699279	0.711891	0.777147	0	0	0	0	0	0	0	0	0	0	0	0.464973	0.608883	0.665812	0	0	0.625786	0	0	0	0.735116	0	0.672514	0	0	0.662048	0.681576	0.778908	0	0	0	0	0	0	0.415129	0.795947	0.889045	0	0	0	0	0.556593	0.402109	0.821478	0.95619	0.884164	0.947695	0.965477	0.932968	0.831671	0.932882	0.968702	0.951523	0.923078	0.967725	0.967591	0.974182	0.965198	0.936433	0.985783	0.983573	0.872042	0	0	0	0	0	0	0	0	0.721369	0	0	0	0	0	0	0	0.764446	0	0	0	0	0	0	0	0	0	0	0	0	0	0	0	0	0	0	0.720867	0	0	0	0	0	0	0	0	0	0	0	0	0.671863	0.772468	0.811411	0	0	0	0	0	0	0	0	0.692358	0	0	0	0	0	0	0	0	0	0	0	0	0	0	0	0	0	0.728959	0.763251	0.83579
606d8476-ba53-4dd6-838f-f0c59a3d295a.FPKM-UQ.txt.gz	0	0	0.812679	0.917244	0	0	0.644755	0.797897	0.866994	0	0	0	0	0	0	0	0	0.693499	0.788725	0	0	0.650823	0.761369	0.854968	0	0	0.547187	0	0	0	0	0	0	0	0	0	0	0	0	0	0	0	0	0	0	0	0	0	0	0	0	0	0	0	0	0	0	0.615025	0.598617	0.831402	0	0	0	0	0	0	0	0	0	0.851345	0.779313	0.918405	0	0	0	0	0	0	0	0	0	0.704758	0.683987	0.870571	0.905857	0.912936	0	0	0.829924	0.824553	0.871987	0.519631	0.760836	0.866135	0.880744	0.654715	0.679875	0.866699	0.914593	0.936297	0	0	0.823788	0	0	0	0.931919	0.987324	0.989424	0	0	0	0	0.572231	0.692211	0.851346	0	0	0.791033	0.648138	0.897167	0.773411	0.863206	0.902652	0.690945	0	0.815388	0.806396	0.866765	0.846355	0.786568	0.899072	0.83806	0.777693	0	0	0	0.851206	0	0	0	0.488843	0.222591	0	0	0	0	0	0.777323	0	0.898352	0	0	0	0	0	0	0.805056	0	0	0.785185	0	0.718657	0	0	0	0.81127	0	0	0.802005	0	0	0.819278	0.897402	0.740342	0	0	0.697159	0.592971	0.758724	0	0	0.75948	0.830018	0.915591	0	0	0.671709	0	0	0	0.776288	0.716844	0.794478	0	0	0.492037	0	0	0	0	0	0	0	0	0	0.652016	0	0	0.693214	0.76317	0.752742	0.819377	0.854544
60cdeacc-aed9-42d3-9b40-c31e52539409.FPKM-UQ.txt.gz	0	0	0	0	0	0	0.611822	0.628794	0.79452	0	0	0	0	0	0	0	0	0.650055	0.763178	0	0	0	0	0.813989	0	0	0	0	0	0	0	0	0	0	0	0	0	0	0	0	0	0	0	0	0	0	0	0	0	0	0	0	0	0	0	0	0	0	0.69915	0.777543	0	0	0	0	0	0	0	0	0	0.76215	0.707446	0.807696	0	0	0	0	0	0	0	0	0	0	0	0.452101	0.5848	0.731274	0	0	0.609072	0.62579	0.652135	0	0.753308	0.623082	0.723876	0	0	0.71411	0.665273	0.824001	0	0	0	0	0	0	0.608044	0.824648	0.905933	0	0	0	0	0.56526	0.363193	0.800499	0.896977	0.910854	0.937409	0.941765	0.888447	0.800823	0.929756	0.959506	0.934801	0.924615	0.963309	0.965076	0.977467	0.956451	0.953156	0.97866	0.96535	0.875066	0	0	0	0	0	0	0	0	0.715149	0	0	0	0	0	0	0	0.749113	0	0	0	0	0	0	0	0	0	0	0	0	0	0	0	0	0	0	0.751563	0	0	0	0	0	0	0	0	0.77081	0	0	0	0.719737	0.784992	0.866665	0	0	0	0	0	0	0	0	0.671273	0	0	0	0.690828	0	0	0	0	0	0	0	0	0	0	0	0	0	0.700472	0.775414	0.861348
60ced4f5-607e-42be-bfba-0b8c2196897f.FPKM-UQ.txt.gz	0	0	0	0	0	0	0	0	0.66208	0	0	0	0	0	0	0	0	0	0.629036	0	0	0	0	0	0	0	0	0	0	0	0	0	0	0	0	0	0	0	0	0	0	0	0	0	0	0	0	0	0	0	0	0	0	0	0	0	0	0	0	0	0	0	0	0	0	0	0	0	0	0.736289	0	0.751444	0	0	0	0	0	0	0	0	0	0	0	0.511272	0.635357	0.594837	0	0	0.630305	0	0	0	0.648147	0	0	0	0	0	0.699769	0.771148	0	0	0	0	0	0	0.429093	0.78884	0.866275	0	0	0	0	0.585756	0.468635	0.75073	0.921373	0.827319	0.955228	0.980315	0.909101	0.824812	0.924545	0.969681	0.969505	0.981675	0.984948	0.985201	0.967458	0.965751	0.936068	0.982896	0.990036	0.913934	0	0	0	0	0	0	0	0	0.766912	0	0	0	0	0	0	0	0	0	0	0	0	0	0	0	0	0	0	0	0	0	0	0	0	0	0	0	0	0	0	0	0	0	0	0	0	0	0	0	0	0.655166	0.802737	0	0	0	0	0	0	0	0	0	0	0	0	0	0	0	0	0	0	0	0	0	0	0	0	0	0	0.639079	0.723558	0.791
60d09a9b-add7-498a-a4a3-3e926a23dc1d.FPKM-UQ.txt.gz	0	0	0	0.810812	0	0	0.54566	0.759708	0.854459	0	0	0	0	0	0	0	0	0.613668	0.74563	0	0	0.624657	0.651373	0.834894	0	0	0	0	0	0	0	0	0	0	0	0	0	0	0	0	0	0	0	0	0	0	0	0	0	0	0	0	0	0	0	0	0	0.617001	0.68442	0.779576	0	0	0	0	0	0	0	0	0	0.793961	0.70596	0.846609	0	0	0	0	0	0	0	0	0	0.70499	0.705235	0.898547	0.916999	0.896415	0	0	0.802379	0.831698	0.837713	0.716685	0.759761	0.82991	0.851647	0.601251	0	0.838895	0.874142	0.904851	0	0	0.692325	0	0	0.680961	0.891143	0.982203	0.986593	0	0	0	0	0.659539	0.354046	0.747194	0	0	0.886556	0.788823	0.799882	0.776255	0.857356	0.892698	0.805857	0	0.875381	0.907373	0.866178	0.829137	0.778138	0.890221	0.852537	0.675973	0	0	0.783942	0	0	0	0	0.825194	0.81533	0	0	0	0	0	0.707779	0	0.879854	0.878684	0	0	0	0.849429	0	0.744495	0	0.889771	0.789226	0	0.888488	0	0	0	0.82858	0.815875	0	0.83325	0.83602	0	0.675277	0.812797	0	0.795731	0	0.723683	0.758228	0.782331	0	0	0.771594	0.882422	0.930537	0	0	0.644248	0	0	0	0.865059	0.726332	0.83797	0.775898	0	0.650554	0	0.619313	0	0	0.752859	0	0	0.66437	0.787723	0.777869	0.756579	0.753259	0.650024	0.824998	0.799928	0.835096	0.886097
60de8c7d-b37f-4092-b355-85d5b89de919.FPKM-UQ.txt.gz	0	0	0	0	0	0	0	0	0.772342	0	0	0	0	0	0	0	0	0.681906	0.752967	0	0	0	0	0.762273	0	0	0	0	0	0	0	0	0	0	0	0	0	0	0	0	0	0	0	0	0	0	0	0	0	0	0	0	0	0	0	0	0	0	0	0.808948	0	0	0	0	0	0	0	0	0	0.797678	0.722726	0.813659	0	0	0	0	0	0	0	0	0	0	0	0.488686	0.616527	0.655003	0	0	0.653838	0	0	0	0.739205	0	0.670907	0	0	0.669524	0.680987	0.795417	0	0	0	0	0	0	0.502577	0.791986	0.892424	0	0	0	0	0.590476	0.42639	0.815304	0.84151	0	0.92563	0.939524	0.877598	0.913917	0.960793	0.981564	0.928317	0.908713	0.93789	0.959031	0.967721	0.974016	0.958825	0.983759	0.955054	0.608191	0	0	0	0	0	0	0	0	0.741597	0	0	0	0	0	0	0	0.764941	0	0	0	0	0	0	0	0	0	0	0	0	0	0	0	0	0	0	0.655866	0	0	0	0	0	0	0	0	0	0	0	0	0	0.729295	0.803155	0	0	0	0	0	0	0	0	0.676223	0	0	0	0	0	0	0	0	0	0	0	0	0	0	0	0	0	0.725072	0.754256	0.831434
6106b47e-d77e-445c-ae57-c74fb7f0c646.FPKM-UQ.txt.gz	0	0	0.839688	0.881081	0	0	0.589557	0.766631	0.83747	0	0	0	0	0	0	0	0	0.68304	0.767736	0	0	0.685256	0.776609	0.856168	0	0	0	0	0	0	0	0	0	0	0	0	0	0	0	0	0	0	0	0	0	0	0	0	0	0	0	0	0	0	0	0	0	0.607386	0.624876	0.843979	0	0	0	0	0	0	0	0	0	0.840045	0.862451	0.894703	0	0	0.777145	0	0	0	0	0	0	0.721822	0.53348	0.907402	0.938636	0.93314	0	0	0.87218	0.882642	0.927888	0.864549	0.873566	0.910692	0.943533	0.681072	0	0.836375	0.897315	0.915944	0	0	0.829918	0	0	0	0.913689	0.95752	0.983712	0	0	0	0	0	0.555406	0.789579	0	0	0.512743	0.689132	0.877253	0.721037	0.800686	0.807166	0.62054	0	0.761083	0.771741	0.762479	0.727064	0.731453	0.831516	0.779603	0.822392	0	0	0	0	0	0	0	0.826159	0.237865	0	0	0	0	0	0.742309	0	0.855044	0	0	0	0	0	0	0.891404	0	0	0.729605	0	0.756881	0	0	0	0.823277	0	0	0.812914	0.800227	0	0.782721	0.892476	0	0	0	0.677128	0.707341	0.789964	0	0	0.763239	0.79033	0.916814	0	0	0.822125	0	0	0	0.888538	0.867317	0.765217	0.687285	0	0.434853	0	0.691816	0	0	0.789195	0.75861	0	0.597197	0.7853	0.793455	0.800297	0.81077	0.739432	0.86486	0.836872	0.882169	0.933895
6139e209-dabc-481f-a9f1-3d505ea65f11.FPKM-UQ.txt.gz	0	0	0.748627	0.883999	0	0	0.80742	0.811386	0.898024	0	0	0.704824	0.684907	0	0	0	0.74537	0.831731	0.870724	0	0	0.845141	0.87922	0.891532	0	0	0.667742	0.824147	0	0	0	0	0.756744	0	0	0.627322	0.70597	0.62729	0	0	0.73715	0	0	0	0	0	0	0	0.738823	0	0	0	0	0	0	0.70221	0.650187	0.843182	0.822615	0.883332	0	0	0	0	0	0	0	0	0	0.867673	0.839716	0.90152	0	0	0.776965	0	0	0	0	0	0.788533	0.771161	0.678572	0.87182	0.882866	0.903028	0	0	0.732115	0.704401	0.829916	0.544794	0.790905	0.877493	0.886104	0.689351	0	0.882342	0.936595	0.92935	0	0	0.782572	0	0.676944	0.831415	0.929148	0.986308	0.989164	0	0	0	0	0.518569	0.63132	0.84496	0	0	0.684044	0.709091	0.841141	0.839452	0.839438	0.872572	0.652434	0	0.762362	0.698391	0.718926	0.754348	0.631679	0.800902	0.794011	0.846465	0	0	0	0	0	0	0	0.735034	0.251338	0.821952	0	0	0	0	0.791145	0.795133	0.863622	0	0	0	0	0	0	0.815041	0	0	0.860158	0	0.720472	0	0	0	0.822028	0	0	0.73115	0	0	0.803638	0	0.801553	0	0	0	0.741916	0.74609	0	0	0.776838	0.840855	0.903757	0	0	0.677455	0	0	0	0.789063	0	0.763106	0	0	0.548138	0	0	0	0	0	0	0	0.742435	0	0.75886	0	0	0.698504	0.677828	0.799972	0.81989	0.841587
613ef2bd-b5a3-42c7-8f81-2ac9c55d997d.FPKM-UQ.txt.gz	0	0	0.891047	0.891133	0	0	0.558291	0.759917	0.855764	0	0	0	0	0	0	0	0	0.697589	0.795937	0	0	0.619898	0.766457	0.880277	0	0	0.575723	0	0	0	0	0	0	0	0	0	0	0	0	0	0	0	0	0	0	0	0	0	0	0	0	0	0	0	0	0	0	0.621536	0.645012	0.841099	0	0	0	0	0	0	0	0	0	0.905295	0.729826	0.875517	0	0	0.653258	0	0	0	0	0	0	0.675966	0.591944	0.8621	0.931347	0.921884	0	0	0.765965	0.825847	0.869226	0.921518	0.778453	0.839939	0.8915	0.654208	0	0.848076	0.877664	0.918451	0	0	0.713293	0	0	0	0.845654	0.953457	0.971577	0	0	0	0	0.591753	0.670547	0.805725	0	0	0.849524	0.84033	0.824521	0.806629	0.877059	0.909564	0.672231	0	0.832746	0.833157	0.900466	0.854243	0.773377	0.893977	0.872271	0.792361	0	0	0.810294	0	0	0	0	0.759839	0.222591	0	0	0	0	0	0.772036	0	0.839621	0	0	0	0	0	0	0.737125	0	0	0.755837	0	0.751914	0	0	0	0.860967	0	0	0.775493	0.763007	0	0.779581	0	0	0	0	0.656431	0.713419	0.761902	0	0	0.808461	0.819801	0.932325	0	0	0.847353	0	0	0	0.827017	0.823484	0.810478	0.729347	0	0.449747	0	0.729936	0	0	0.748369	0.766507	0	0.642713	0.702225	0.819094	0.722117	0.821821	0.761844	0.772601	0.797117	0.869523	0.909667
616981b2-b4cb-47fd-a58e-fff36d1298a9.FPKM-UQ.txt.gz	0	0	0	0	0	0	0.60521	0.684996	0.812729	0	0	0	0	0	0	0	0	0.663227	0.740488	0	0	0	0.659819	0.826381	0	0	0	0	0	0	0	0	0	0	0	0	0	0	0	0	0	0	0	0	0	0	0	0	0	0	0	0	0	0	0	0	0	0	0.714331	0.880622	0	0	0	0	0	0	0	0	0	0.760521	0.784411	0.812479	0	0	0	0	0	0	0	0	0	0	0	0.401909	0.57739	0.758281	0	0	0.618932	0.628585	0.662554	0	0.738066	0.598426	0.733046	0	0	0.738135	0.632008	0.80432	0	0	0	0	0	0	0.602569	0.84108	0.909471	0	0	0	0	0.563142	0.432937	0.780343	0.863829	0	0.932196	0.942858	0.877839	0.813524	0.93692	0.968303	0.93486	0.893694	0.931276	0.961622	0.957084	0.967969	0.948623	0.987365	0.980961	0.863032	0	0	0	0	0	0	0	0	0.668105	0	0	0	0	0	0	0	0.722002	0	0	0	0	0	0	0	0	0	0	0	0	0	0	0	0	0	0	0.756576	0	0	0.892993	0	0	0	0	0	0	0	0	0	0.720743	0.790175	0.84298	0	0	0	0	0	0	0	0	0.675062	0	0	0	0	0	0	0	0	0	0	0	0	0	0	0	0	0	0.706277	0.695396	0.820841
6172283b-2b5c-4756-bf8b-97e444343632.FPKM-UQ.txt.gz	0	0	0	0.804946	0	0	0.614683	0.613385	0.857443	0	0	0	0	0	0	0	0	0.720399	0.79035	0	0	0	0.649978	0.840703	0	0	0	0	0	0	0	0	0	0	0	0	0	0	0	0	0	0	0	0	0	0	0	0	0	0	0	0	0	0	0	0	0	0.639368	0.694806	0.855875	0	0	0	0	0	0	0	0	0	0.842748	0.857491	0.86552	0	0	0.698558	0	0	0	0	0	0	0.661615	0.677031	0.781213	0.820288	0.857939	0	0	0.760177	0.770426	0.845984	0.63019	0.737016	0.795301	0.854142	0.651855	0	0.740324	0.769148	0.872354	0	0	0	0	0.686346	0	0.657595	0.892503	0.932988	0.967186	0.952059	0.697255	0.720073	0.831564	0.888997	0.935546	0.749659	0	0.843371	0.777222	0.843993	0.787222	0.864058	0.922502	0.784436	0	0.853536	0.871881	0.91175	0.891264	0.855704	0.929177	0.925853	0.739512	0	0	0.828784	0.847006	0.998948	0	0.786899	0.908361	0.859361	0	0	0.786814	0.931463	0.884758	0.975874	0.845695	0.843973	0.810101	0	0	0	0.853499	0	0.828024	0	0.743109	0.799922	0.884139	0.823027	0.88402	0	0	0.881454	0.668235	0.899405	0.873234	0.856253	0	0.712694	0.862569	0.862155	0	0	0.537954	0.728666	0.887006	0	0	0.811555	0.857128	0.961438	0	0	0.830887	0	0	0	0.760638	0.742121	0.850577	0	0	0.65611	0.666722	0.825367	0	0	0.82974	0.699808	0.750615	0.59985	0	0.78023	0.764824	0.791711	0	0.786677	0.802997	0.905646	0.941196
617d0ea3-d690-40fc-8fcb-d618120a33f0.FPKM-UQ.txt.gz	0	0	0	0.820522	0	0	0.601397	0.634539	0.821046	0	0	0	0	0	0	0	0	0.678261	0.744297	0	0	0	0.62209	0.811077	0	0	0	0	0	0	0	0	0	0	0	0	0	0	0	0	0	0	0	0	0	0	0	0	0	0	0	0	0	0	0	0	0	0.624495	0	0.842975	0	0	0	0	0	0	0	0	0	0.888486	0.76292	0.818398	0	0	0.695067	0	0	0	0	0	0	0.758791	0.777298	0.876872	0.897551	0.894565	0	0	0.664186	0.705758	0.728749	0.48439	0.656062	0.789575	0.796022	0.640024	0	0.8192	0.889864	0.834835	0	0	0.631416	0	0.744216	0.611704	0.916969	0.994995	0.984447	0.768933	0	0	0.715805	0.681366	0.749883	0.847868	0	0	0.891045	0.84215	0.807621	0.831379	0.900979	0.903939	0.799969	0	0.848757	0.87985	0.813559	0.843893	0.71522	0.892878	0.854785	0.785241	0	0	0	0.854486	0	0	0.743156	0.799916	0.811313	0	0	0	0	0.86544	0.799191	0.805292	0.889968	0	0	0	0	0	0	0.540625	0	0.880198	0	0	0.669967	0	0	0	0.84443	0.837586	0.831097	0.828041	0.848777	0	0.772216	0.864801	0	0.593737	0	0.634927	0.703091	0.677907	0	0	0.809958	0.91164	0.929418	0	0	0.675844	0	0	0	0.86085	0.812776	0.812822	0	0	0.656966	0	0.69425	0	0	0.795658	0	0	0.802566	0.786114	0.798564	0.764189	0.716179	0.751346	0.824619	0.83202	0.883072	0.881855
6185eb35-9732-4cd2-83ea-ce013aa0a808.FPKM-UQ.txt.gz	0	0	0	0.823192	0	0	0	0	0.785303	0	0	0	0	0	0	0	0	0	0.77431	0	0	0	0	0.781772	0	0	0	0	0	0	0	0	0	0	0	0	0	0	0	0	0	0	0	0	0	0	0	0	0	0	0	0	0	0	0	0	0	0	0	0.877272	0	0	0	0	0	0	0	0	0	0.840771	0.776317	0.827453	0	0	0.757285	0	0	0	0	0.894711	0.778087	0.811791	0.709849	0.920714	0.910222	0.898309	0	0	0.717344	0.728549	0.637906	0.763055	0.724697	0.767684	0.835327	0.677989	0	0.797675	0.820908	0.836101	0.624963	0	0.668528	0	0.693384	0.574796	0.876046	0.975393	0.969713	0	0	0	0	0.617939	0.484668	0.726124	0.737501	0.799879	0.870111	0.894635	0.87873	0.827416	0.840927	0.861764	0.824904	0	0.890811	0.926107	0.890489	0.791313	0.692018	0.868679	0.798863	0.759598	0	0	0	0	0	0	0	0.773009	0.184102	0	0	0	0	0	0	0	0.821301	0	0	0	0	0	0	0.57536	0	0	0	0	0	0	0	0	0.840903	0.873337	0	0.777685	0	0	0.904351	0	0	0.786824	0	0.748534	0.612297	0.744108	0	0	0.721016	0.802495	0.944913	0	0	0.850524	0	0	0	0.8644	0.863685	0.822135	0.827194	0	0.78823	0.712889	0.798317	0	0	0.84526	0.734737	0	0.702203	0.766773	0.882483	0.826259	0.840903	0.875673	0.91978	0.89587	0.911733	0.943118
6198109a-f8f9-40eb-9309-030c15399dc7.FPKM-UQ.txt.gz	0	0	0	0.899013	0	0	0	0.667629	0.836751	0	0	0	0	0	0	0	0	0.682361	0.744736	0	0	0.632014	0	0.792632	0	0	0	0	0	0	0	0	0	0	0	0	0	0	0	0	0	0	0	0	0	0	0	0	0	0	0	0	0	0	0	0	0	0.644375	0.728102	0.834113	0	0	0	0	0	0	0	0	0	0.84982	0.859004	0.892851	0	0	0.748962	0	0	0	0	0	0	0.611109	0.68306	0.834408	0.860067	0.872808	0	0	0.716433	0.851279	0.846814	0.619464	0.780545	0.815453	0.893727	0.639685	0	0.766456	0.891534	0.907037	0	0	0.650602	0	0	0	0.736241	0.890752	0.925029	0.829085	0.869881	0	0	0.709212	0.798146	0.867436	0.736845	0	0.770212	0.847679	0.86643	0	0.824639	0.859403	0.862478	0.783574	0.895175	0.907717	0.899948	0.841755	0.830538	0.895378	0.882246	0.691301	0	0	0.755875	0	0	0	0.911109	0.921173	0.862443	0	0	0.763792	0	0	0.863888	0	0.919358	0.853467	0	0	0	0	0	0.81789	0	0.744277	0.752023	0.781359	0	0.718833	0	0	0.921598	0.771761	0.774014	0.814077	0.638612	0	0.613302	0.893945	0.812222	0	0	0.712842	0.838452	0.867606	0	0	0.837766	0.893123	0.951618	0.821526	0	0.952329	0	0	0	0.823987	0.90172	0.902673	0.723348	0	0.680261	0.709181	0.862447	0.899353	0	0.838573	0.752927	0.906007	0.738535	0	0.833647	0.85072	0.842383	0.677737	0.882698	0.87751	0.933764	0.947336
61f3e6e6-3054-49e4-bc97-015c21996e82.FPKM-UQ.txt.gz	0	0	0	0	0	0	0	0	0.806875	0	0	0	0	0	0	0	0	0.682512	0.752988	0	0	0	0	0.829731	0	0	0	0	0	0	0	0	0	0	0	0	0	0	0	0	0	0	0	0	0	0	0	0	0	0	0	0	0	0	0	0	0	0	0	0.894969	0	0	0	0	0	0	0	0	0	0.762088	0.698314	0.828354	0	0	0	0	0	0	0	0	0	0	0	0.429683	0.706464	0.759641	0	0	0.591807	0.643523	0	0	0.683137	0	0.753705	0	0	0.700201	0.776626	0.789173	0	0	0	0	0	0	0.61873	0.883247	0.938269	0	0	0	0	0.582794	0.407756	0.82436	0.85762	0	0.916693	0.938984	0.856606	0.785816	0.927344	0.961058	0.939394	0.905102	0.949096	0.971158	0.944509	0.961493	0.926796	0.975426	0.968395	0.982961	0	0	0	0	0	0	0	0.763107	0.473929	0	0	0	0	0	0	0	0.695046	0	0	0	0	0	0	0.819011	0	0	0	0	0	0	0	0	0	0	0	0.603574	0	0	0	0	0	0	0	0	0	0	0	0	0.668518	0.788373	0.84848	0	0	0	0	0	0	0.793159	0	0.567195	0	0	0	0	0	0	0	0	0	0	0.724399	0	0	0	0	0	0	0.727719	0.791318	0.847458
61fb3e99-49a4-4ca8-afe8-2985c6422e14.FPKM-UQ.txt.gz	0	0	0	0.889286	0	0	0.594103	0.712364	0.834174	0	0	0	0	0	0	0	0	0.608889	0.711295	0	0	0	0.699993	0.837833	0	0	0	0	0	0	0	0	0	0	0	0	0	0	0	0	0	0	0	0	0	0	0	0	0	0	0	0	0	0	0	0	0	0.616441	0.660892	0.787367	0	0	0	0	0	0	0	0	0	0.882553	0.711017	0.884256	0	0	0	0	0	0	0	0	0.778567	0.678218	0.674314	0.909513	0.917201	0.902229	0	0	0.748671	0.803485	0.815294	0.784151	0.740948	0.837792	0.855314	0.682256	0	0.830573	0.858058	0.894545	0	0	0.720209	0	0.693476	0	0.879431	0.963512	0.967355	0.7761	0.693204	0	0	0.675123	0.660749	0.887245	0	0	0.867319	0.862614	0.813984	0.820421	0.866424	0.904348	0.787024	0	0.860564	0.865693	0.890341	0.872511	0.802819	0.889971	0.871893	0.728122	0	0	0.802814	0	0	0	0	0.808145	0.790628	0	0	0	0	0.881646	0.725299	0	0.86156	0	0	0	0	0.869551	0	0.794967	0	0.832219	0.788288	0	0.816044	0	0	0	0.897124	0.780144	0.829422	0.772033	0.825169	0	0.699925	0.855355	0.755254	0.818821	0	0.764232	0.704909	0.747488	0	0	0.81273	0.876621	0.948701	0	0	0.787982	0	0	0	0.894408	0.763561	0.817651	0.756568	0	0.668526	0	0.715854	0	0	0.732174	0.744723	0	0.656505	0.738546	0.804883	0.711075	0.791171	0.741241	0.81977	0.824614	0.86634	0.907179
6248f768-d61b-4a63-8529-376bf11bbbe8.FPKM-UQ.txt.gz	0.884997	0	0.713235	0.830859	0	0	0.806682	0.829744	0.883076	0	0	0	0	0	0	0	0.792267	0.823761	0.896292	0	0	0.833835	0.779613	0.855519	0	0	0	0	0	0	0	0	0	0	0	0	0	0	0	0	0	0	0	0	0	0	0	0	0	0	0	0	0	0	0	0	0	0.629569	0.703316	0.82119	0	0	0	0	0	0.854508	0.860113	0	0	0.947432	0.902247	0.935759	0	0	0.920663	0.820094	0	0	0	0	0	0.732589	0.71774	0.858738	0.907297	0.854031	0	0	0.84081	0.861768	0.897763	0.860267	0.798518	0.797608	0.847487	0.684213	0	0.822218	0.86588	0.939654	0	0	0.821122	0	0	0	0.72725	0.875783	0.924439	0	0	0	0	0	0.678542	0.782955	0	0	0.801945	0.812778	0.848136	0.622674	0.740841	0.786901	0.76715	0	0.876398	0.89085	0.86735	0.726137	0.665421	0.816998	0.753301	0.843581	0	0	0	0	0	0	0	0	0.510851	0.813817	0	0	0	0	0.739201	0	0.83887	0	0	0	0	0	0	0.848628	0	0.891751	0.817993	0	0.727325	0	0	0	0.785096	0	0.824954	0.605624	0.800138	0	0.689559	0.855885	0.773433	0	0	0.669096	0.609569	0.713189	0	0.779167	0.759751	0.81604	0.868428	0.697434	0	0.901253	0	0	0	0.87656	0.892778	0.839187	0.607036	0	0.797367	0.756723	0.913019	0.90928	0	0.893327	0.733918	0.883631	0.806956	0.925373	0.907908	0.915471	0.880588	0.738783	0.917734	0.90126	0.926026	0.951675
62665eb5-d5b3-4bb8-b7f4-4ec8886c50ba.FPKM-UQ.txt.gz	0	0	0.91513	0.820645	0	0	0.563777	0.679231	0.718341	0	0	0	0	0	0	0	0	0.657802	0.737416	0	0	0	0	0.738592	0	0	0	0	0	0	0	0	0	0	0	0	0	0	0	0	0	0	0	0	0	0	0	0	0	0	0	0	0	0	0	0	0	0	0	0.813442	0	0	0	0	0	0	0	0	0	0.803534	0.816839	0.857975	0	0	0.672912	0	0	0	0	0.898849	0.702602	0.647475	0.624365	0.855769	0.888579	0.895254	0	0	0.79672	0.798513	0.874746	0.787409	0.766046	0.825061	0.84681	0.719047	0	0.780986	0.816265	0.896688	0	0	0.711194	0	0	0	0.599753	0.851321	0.913797	0.928148	0.955749	0.814636	0.738926	0.871476	0.865572	0.872318	0	0	0.816045	0.737594	0.899305	0	0.730369	0.834228	0.759016	0	0.842563	0.859856	0.807277	0.713532	0.719345	0.829151	0.73645	0.813936	0	0	0.759673	0	0	0	0.857696	0.910468	0.882321	0.823488	0	0	0	0	0.86595	0	0.896767	0.814553	0	0.955008	0	0.867427	0.800581	0.931514	0	0.578638	0.810774	0	0.822753	0.86412	0	0.896869	0.945782	0	0.672276	0.86638	0.686542	0	0.587056	0.776988	0.828591	0	0	0.876085	0.839832	0.821219	0.81403	0	0.912785	0.931663	0.974886	0.900773	0	0.909347	0	0	0.904973	0.851669	0.954353	0.900769	0.680207	0.860943	0.920823	0.906049	0.946662	0	0	0.914699	0.887575	0.758367	0.839164	0.703022	0.916371	0.894363	0.901002	0.774987	0.878556	0.921352	0.922512	0.947904
628d640a-540a-4bf3-94ba-b75d85589523.FPKM-UQ.txt.gz	0	0	0	0	0	0	0.614454	0	0.811933	0	0	0	0	0	0	0	0	0.65897	0.758791	0	0	0	0.65812	0.798505	0	0	0	0	0	0	0	0	0	0	0	0	0	0	0	0	0	0	0	0	0	0	0	0	0	0	0	0	0	0	0	0	0	0	0	0.876926	0	0	0	0	0	0	0	0	0	0.804238	0.781838	0.845513	0	0	0	0	0	0	0	0	0	0.773575	0	0.645338	0.771347	0.793858	0	0	0.572827	0.64983	0.669618	0	0.70751	0.725193	0.747185	0	0	0.68879	0.783785	0.797872	0	0	0	0	0	0	0.72692	0.927283	0.95309	0	0	0	0	0.574139	0.363193	0.75919	0	0	0.866245	0.922349	0.860183	0.793729	0.930669	0.961323	0.91721	0.818853	0.933879	0.937625	0.974954	0.946243	0.940566	0.970975	0.956093	0.978524	0	0	0	0.87164	0	0	0	0.692251	0.330627	0	0	0	0	0	0	0	0.657597	0	0	0	0	0	0	0.782875	0	0	0	0	0	0	0	0	0.745826	0	0	0.592753	0	0	0	0	0	0	0	0	0.758828	0	0	0	0.671939	0.811506	0.863472	0	0	0.7717	0	0	0	0.755503	0	0.548426	0	0	0.598349	0	0	0	0	0	0	0	0.731013	0	0.735399	0	0	0	0	0.695534	0.816183	0.868759
62966e9c-264e-497f-8750-467789822b10.FPKM-UQ.txt.gz	0	0	0	0	0	0	0	0	0.738465	0	0	0	0	0	0	0	0	0	0.732748	0	0	0	0	0.796847	0	0	0	0	0	0	0	0	0	0	0	0	0	0	0	0	0	0	0	0	0	0	0	0	0	0	0	0	0	0	0	0	0	0	0	0	0	0	0	0	0	0	0	0	0	0.771242	0.708125	0.768066	0	0	0	0	0	0	0	0	0	0.662924	0	0.420775	0.69129	0.760084	0	0	0.606674	0	0	0	0.672945	0	0.698579	0	0	0.705648	0.73076	0.796558	0	0	0	0	0	0	0.706349	0.912676	0.93516	0	0	0	0	0.581987	0.358729	0.791208	0.820415	0.741167	0.897481	0.959378	0.874096	0.810791	0.937902	0.962361	0.916078	0.894482	0.9499	0.96721	0.961325	0.950418	0.92801	0.975514	0.962539	0.943167	0	0	0	0.871737	0	0	0	0.687529	0.237865	0	0	0	0	0	0	0	0.67759	0	0	0	0	0	0	0.816986	0	0	0	0	0	0	0	0	0.736303	0	0	0.705104	0	0	0	0	0	0	0	0	0.75651	0	0	0	0	0.815961	0.837637	0	0	0	0	0	0	0.824526	0	0.525715	0	0	0.569321	0	0	0	0	0	0	0	0.746515	0	0.72857	0	0	0	0	0.747921	0.817937	0.840076
62a7ba48-b466-44e6-a575-de38297bf06b.FPKM-UQ.txt.gz	0	0	0	0.734362	0	0	0.662757	0.67426	0.800398	0	0	0	0	0	0	0	0	0.601593	0.760625	0	0	0	0.649665	0.78912	0	0	0	0	0	0	0	0	0	0	0	0	0	0	0	0	0	0	0	0	0	0	0	0	0	0	0	0	0	0	0	0	0	0.599828	0.702599	0.782494	0	0	0	0	0	0	0	0	0	0.804567	0.680506	0.858705	0	0	0.749675	0	0	0	0	0	0.792229	0.700896	0.78601	0.898145	0.902936	0.900655	0	0	0.829232	0.810477	0.817936	0.822496	0.744716	0.834666	0.828282	0	0	0.815702	0.853374	0.890229	0.608481	0	0.724903	0	0.651378	0	0.854979	0.93515	0.940808	0.862564	0.79604	0.700492	0	0.713863	0.700674	0.803615	0	0	0.892874	0.871275	0.783352	0.739974	0.835963	0.882695	0.834189	0.684072	0.898545	0.928864	0.869865	0.84057	0.802242	0.889447	0.84474	0.661814	0	0	0	0	0	0	0	0.804488	0.865266	0	0	0	0	0.906066	0.727593	0	0.869773	0	0	0	0	0	0	0.833769	0	0.717671	0.777297	0	0	0	0	0	0.761477	0.765178	0.907379	0.833859	0.815428	0	0.658485	0.815744	0.749429	0.914342	0	0.731273	0.747593	0.810214	0	0	0.83967	0.856572	0.928126	0	0	0.87094	0	0	0	0.909388	0.856713	0.861531	0.694163	0	0.708849	0	0.774568	0	0	0.801314	0.657621	0.777096	0.723405	0.703587	0.838314	0.82414	0.791962	0.653715	0.871393	0.874159	0.902568	0.934291
62a7e6e5-04e8-4c45-9031-622fdb3c62a9.FPKM-UQ.txt.gz	0	0	0	0	0	0	0.613765	0.682077	0.839221	0	0	0	0	0	0	0	0	0.66267	0.734469	0	0	0	0.660588	0.817863	0	0	0	0	0	0	0	0	0	0	0	0	0	0	0	0	0	0	0	0	0	0	0	0	0	0	0	0	0	0	0	0	0	0	0.69425	0.743614	0	0	0	0	0	0	0	0	0	0.747195	0.768299	0.854117	0	0	0	0	0	0	0	0	0	0	0	0.373828	0.539993	0.785427	0	0	0.601169	0.700074	0.655005	0	0.734429	0.615981	0.745592	0	0	0.733874	0.714361	0.83035	0	0	0	0	0	0	0.622203	0.878248	0.915739	0	0	0	0	0.565995	0.449375	0.833668	0.860871	0	0.920035	0.935841	0.867645	0.830652	0.926938	0.96449	0.932075	0.895367	0.934939	0.951471	0.963682	0.964561	0.949591	0.983508	0.966328	0.852472	0	0	0	0	0	0	0	0	0.645777	0	0	0	0	0	0	0	0.708942	0	0	0	0	0	0	0.845909	0	0	0	0	0	0	0	0	0	0	0	0.775304	0	0	0.880035	0	0	0	0	0	0	0	0	0	0.703235	0.773949	0.840152	0	0	0	0	0	0	0	0	0.641491	0	0	0	0	0	0	0	0	0	0	0	0	0	0	0	0	0	0.717836	0.738236	0.851455
62cb84d1-777b-4eb3-aca4-86d6af8d0658.FPKM-UQ.txt.gz	0	0	0	0	0	0	0	0	0.804343	0	0	0	0	0	0	0	0	0	0.759007	0	0	0	0.647524	0.804838	0	0	0	0	0	0	0	0	0	0	0	0	0	0	0	0	0	0	0	0	0	0	0	0	0	0	0	0	0	0	0	0	0	0	0	0.820155	0	0	0	0	0	0	0	0	0	0.812823	0.674289	0.817632	0	0	0	0	0	0	0	0	0	0.730943	0	0.784883	0.806243	0.805191	0	0	0.5588	0	0	0.651684	0.706142	0.676909	0.760037	0	0	0.732858	0.814502	0.795747	0	0	0	0	0.698659	0.688451	0.752423	0.950235	0.96461	0	0	0	0	0.581479	0.358729	0.734529	0.814529	0.812037	0.889142	0.97491	0.902751	0.869619	0.927579	0.942453	0.921459	0.879689	0.934572	0.947393	0.972609	0.918645	0.88905	0.954773	0.952633	0.97095	0	0	0	0	0	0	0	0.609615	0.184102	0	0	0	0	0	0	0	0.625925	0	0	0	0	0	0	0.731396	0	0	0	0	0	0	0	0	0.699906	0	0	0.738332	0	0	0	0	0	0	0	0	0.704416	0	0	0	0	0.793681	0.897678	0	0	0.760009	0	0	0	0.849028	0	0.475265	0	0	0.428701	0	0	0	0	0	0	0	0.686644	0	0.772013	0	0	0.766076	0.797818	0.765518	0.838557	0.867113
62d3fa48-91f1-494e-a018-a039572e8e38.FPKM-UQ.txt.gz	0	0	0	0	0	0	0	0	0.78268	0	0	0	0	0	0	0	0	0	0.744666	0	0	0	0	0.785704	0	0	0	0	0	0	0	0	0	0	0	0	0	0	0	0	0	0	0	0	0	0	0	0	0	0	0	0	0	0	0	0	0	0	0	0.82314	0	0	0	0	0	0	0	0	0	0.840394	0.694912	0.800593	0	0	0	0	0	0	0	0	0	0.669991	0	0.645338	0.74273	0.741839	0	0	0.582334	0	0	0.721411	0.708822	0.632762	0.712353	0	0	0.703676	0.753719	0.761707	0	0	0	0	0	0	0.686876	0.895334	0.94961	0	0	0	0	0.575023	0.253288	0.813775	0.73389	0.756971	0.901455	0.929934	0.826302	0.714435	0.938622	0.958855	0.92518	0.887969	0.946945	0.954156	0.952391	0.95819	0.93824	0.98059	0.975675	0.884283	0	0	0.796452	0	0	0	0	0.713845	0.251338	0	0	0	0	0	0	0	0.693345	0	0	0	0	0	0	0.830376	0	0	0	0	0	0	0	0	0	0	0	0.707915	0	0	0	0	0	0	0	0	0	0	0	0	0.675682	0.810338	0.797843	0	0	0	0	0	0	0.790992	0	0.569386	0	0	0.582146	0	0	0	0	0	0	0	0.732213	0	0.734849	0	0	0	0	0.717205	0.808358	0.808455
62e3c932-a358-4e79-855e-8f4e4ba12e67.FPKM-UQ.txt.gz	0	0	0	0.92693	0	0	0.581484	0.666839	0.840392	0	0	0	0	0	0	0	0	0.722462	0.733665	0	0	0.632677	0.743317	0.85935	0	0	0	0	0	0	0	0	0	0	0	0	0	0	0	0	0	0	0	0	0	0	0	0	0	0	0	0	0	0	0	0	0	0	0.702701	0.800076	0	0	0	0	0	0	0	0	0	0.833707	0.735696	0.87075	0	0	0	0	0	0	0	0	0	0	0	0.589664	0.828644	0.82521	0	0	0.680687	0.644006	0.710772	0.698713	0.69715	0.727736	0.800388	0	0	0.737118	0.839724	0.872604	0	0	0	0	0	0	0.700049	0.93242	0.964968	0.876989	0.911254	0.700927	0.699791	0.726153	0.838852	0.933761	0	0	0.877517	0.801137	0.83949	0.805281	0.939491	0.963741	0.802797	0	0.840309	0.805199	0.898905	0.940109	0.913564	0.966064	0.951718	0.734495	0	0	0.766027	0.815502	0	0	0	0.763809	0.796188	0	0	0.841583	0	0.898815	0	0	0.862778	0.94601	0	0	0	0.840861	0	0.856346	0	0.864955	0	0	0.930423	0.766121	0	0	0.870168	0.7015	0	0.825172	0.798343	0	0.798724	0	0.837127	0	0	0.620767	0.761294	0.789382	0	0	0.746067	0.829796	0.939353	0	0	0.666969	0	0	0	0.790525	0	0.563322	0	0	0	0	0	0	0	0	0	0	0	0	0.714979	0	0	0	0	0.672611	0.770436	0.823986
62fd66cd-a52e-42bc-8bea-578e5635793b.FPKM-UQ.txt.gz	0	0	0	0	0	0	0	0	0.806888	0	0	0	0	0	0	0	0	0	0.766297	0	0	0	0.658334	0.805798	0	0	0	0	0	0	0	0	0	0	0	0	0	0	0	0	0	0	0	0	0	0	0	0	0	0	0	0	0	0	0	0	0	0	0	0.902802	0	0	0	0	0	0	0	0	0	0.845076	0.785165	0.820709	0	0	0	0	0	0	0	0	0	0.74032	0	0.675099	0.748971	0.782689	0	0	0.566835	0.655588	0	0.718118	0.701758	0.632028	0.73817	0	0	0.678546	0.804298	0.773624	0	0	0	0	0	0	0.713847	0.912181	0.933508	0	0	0	0	0.570163	0.360987	0.780576	0.73628	0.747296	0.875186	0.937019	0.805904	0.789065	0.931826	0.955993	0.936798	0.899476	0.949195	0.954891	0.950835	0.933013	0.925863	0.966941	0.974799	0.976299	0	0	0	0	0	0	0	0.670598	0.251338	0	0	0	0	0	0	0	0.662255	0	0	0	0	0	0	0.784829	0	0	0	0	0	0	0	0	0.814251	0	0	0.739413	0	0	0	0	0	0	0	0	0.740271	0	0	0	0.675608	0.802859	0.838447	0	0	0.741406	0	0	0	0.787484	0	0.721215	0	0	0.532334	0	0	0	0	0	0	0	0.669692	0	0.749441	0	0	0	0.685488	0.773604	0.847452	0.876322
631852d9-2ec3-4321-90a3-3de649144a8f.FPKM-UQ.txt.gz	0	0	0	0.840476	0	0	0.614378	0	0.818805	0	0	0	0	0	0	0	0	0.664604	0.747056	0	0	0	0	0.804727	0	0	0	0	0	0	0	0	0	0	0	0	0	0	0	0	0	0	0	0	0	0	0	0	0	0	0	0	0	0	0	0	0	0.638567	0.719509	0.81592	0	0	0	0	0	0	0	0	0	0.842861	0.754974	0.868737	0	0	0.72624	0	0	0	0	0.87846	0.759842	0.782958	0.746244	0.89315	0.917279	0.91899	0	0	0.789723	0.797993	0.8461	0.928607	0.710427	0.797536	0.84271	0.726697	0	0.831035	0.871577	0.872574	0	0	0.70054	0	0	0.651791	0.885218	0.947301	0.967619	0	0	0	0	0.60967	0.474965	0.721259	0	0	0.871645	0.82951	0.779094	0.80416	0.818619	0.848144	0.729436	0	0.826728	0.864402	0.815524	0.719201	0.732187	0.835349	0.789352	0.814518	0	0	0	0	0	0	0	0.765987	0.251338	0	0	0	0	0	0.790148	0.872284	0.807077	0	0	0	0	0	0	0.823389	0	0	0.797775	0	0	0	0	0	0.811654	0	0	0.690334	0	0	0.815944	0	0	0.818204	0	0.680083	0.777226	0.703448	0	0	0.714095	0.812721	0.932394	0	0	0.889445	0	0	0	0.842578	0.869842	0.810181	0.805988	0	0.79283	0.784779	0.89179	0	0	0.897737	0.654334	0.883734	0.799437	0.924356	0.892589	0.860841	0.784993	0.857298	0.909887	0.927036	0.926951	0.963463
6325894f-48c0-4455-8fe9-a23e349783ce.FPKM-UQ.txt.gz	0	0	0	0	0	0	0.624119	0	0.809884	0	0	0	0	0	0	0	0	0.657508	0.752925	0	0	0	0	0.811299	0	0	0	0	0	0	0	0	0	0	0	0	0	0	0	0	0	0	0	0	0	0	0	0	0	0	0	0	0	0	0	0	0	0	0	0.870082	0	0	0	0	0	0	0	0	0	0.79226	0.775848	0.853406	0	0	0	0	0	0	0	0	0	0.725585	0.728886	0.727659	0.786416	0.838761	0	0	0.677493	0.590681	0.649175	0.647903	0.732608	0.718457	0.793754	0	0	0.701733	0.803954	0.79107	0	0	0	0	0	0	0.714934	0.918692	0.93988	0	0	0	0	0.568164	0.400643	0.789935	0	0	0.902012	0.931806	0.848812	0.814834	0.915727	0.951315	0.928911	0.864366	0.938975	0.959943	0.96467	0.92552	0.869394	0.962985	0.956143	0.622336	0	0	0	0	0	0	0	0.681749	0.317154	0	0	0	0	0	0	0	0.62486	0	0	0	0	0	0	0.743439	0	0	0	0	0	0	0	0	0.793203	0	0	0.682004	0	0	0.875154	0	0	0	0	0	0.739321	0.699571	0	0	0.649165	0.791919	0.871139	0	0	0.825362	0	0	0	0.762315	0.701323	0.759107	0	0	0.55158	0	0.678277	0	0	0	0.791151	0	0.662054	0.739586	0.76113	0.653081	0.762283	0	0.665832	0.778469	0.851715	0.901669
6329a2ab-048f-4134-abb0-1d029b1a5721.FPKM-UQ.txt.gz	0	0	0.816026	0.765344	0	0	0.696691	0.782114	0.858268	0	0	0.647233	0.727899	0	0	0	0	0.828241	0.786317	0	0	0.762902	0.831896	0.87057	0	0	0.313947	0.692442	0	0	0	0	0.801576	0	0	0.527616	0.64886	0.673138	0	0	0.754452	0	0	0	0	0	0	0	0	0	0	0	0	0	0	0.688941	0.679168	0.818109	0.849141	0.905269	0	0	0	0	0	0	0	0	0	0.879423	0.727232	0.879339	0	0	0.731795	0	0	0	0	0	0.7674	0.730765	0.673295	0.88936	0.889435	0.898995	0	0	0.781985	0.720713	0.810183	0.554943	0.703679	0.84103	0.820176	0.66508	0	0.850603	0.897224	0.846552	0	0	0.743722	0	0	0.788318	0.945619	0.986537	0.97908	0	0	0	0.719122	0.639262	0.60543	0.799005	0	0	0.828683	0.783806	0.843145	0.887858	0.868699	0.89148	0.790288	0	0.821032	0.857995	0.770164	0.80736	0.731113	0.864385	0.794147	0.771856	0	0	0	0	0	0	0	0.736328	0.284246	0.846776	0	0	0	0	0.792429	0.833315	0.877058	0	0	0	0	0	0	0.832682	0	0	0.812979	0	0	0	0	0	0.840248	0.795228	0	0.69463	0	0	0.800982	0	0	0.910009	0	0	0.786578	0.701647	0	0	0.782636	0.827507	0.918651	0	0	0.799194	0	0	0	0.822489	0.853766	0.766066	0.802252	0	0.411801	0	0.621466	0	0	0.755413	0.791742	0	0.656125	0.735447	0.808308	0.66416	0.681388	0.711165	0.854137	0.845598	0.868963	0.870913
633eb285-10b8-4a41-8fd8-56127b0b5551.FPKM-UQ.txt.gz	0	0	0.72496	0.820645	0	0	0.800459	0.833917	0.900795	0	0	0	0	0	0	0	0.756006	0.829743	0.902209	0	0	0.800175	0.860812	0.900699	0	0	0	0	0	0	0	0	0	0	0	0	0	0	0	0	0	0	0	0	0	0	0	0	0	0	0	0	0	0	0	0	0	0.642644	0.708682	0.80164	0	0	0	0	0	0.822639	0.755656	0	0	0.915477	0.895205	0.976308	0	0	0.888678	0.82302	0	0	0	0	0	0.735007	0.703941	0.864938	0.913138	0.886529	0	0	0.8235	0.887958	0.893022	0.813388	0.830045	0.836732	0.911039	0.680147	0	0.852291	0.882385	0.938464	0	0	0.788944	0	0	0	0.712637	0.89016	0.928148	0	0	0	0	0.608262	0.708092	0.778697	0	0	0.811155	0.81248	0.822024	0.652589	0.794669	0.833258	0.76873	0	0.87353	0.874788	0.849461	0.760761	0.732243	0.83642	0.750053	0.775865	0	0	0	0	0	0	0	0.820597	0.513451	0.834491	0	0	0	0	0.731034	0	0.868632	0	0	0	0	0	0	0.656467	0	0.904032	0.788875	0	0.756112	0	0	0	0.795346	0	0	0.747992	0.750976	0	0.663893	0.842813	0.74848	0	0	0.626817	0.564773	0.80298	0	0.750121	0.790042	0.82527	0.891783	0.79136	0	0.873593	0	0	0	0.861719	0.854105	0.801983	0.664542	0	0.7387	0	0.782677	0	0	0.866636	0.770969	0.720455	0.724399	0.786921	0.829276	0.8263	0.812184	0.797121	0.820808	0.86269	0.908995	0.949233
6356d8c1-2118-4ea8-9f73-71f5163fc1f7.FPKM-UQ.txt.gz	0	0	0	0.836893	0	0	0	0.601912	0.796002	0	0	0	0	0	0	0	0	0.737065	0.730427	0	0	0	0	0.7769	0	0	0	0	0	0	0	0	0	0	0	0	0	0	0	0	0	0	0	0	0	0	0	0	0	0	0	0	0	0	0	0	0	0	0.72746	0.870327	0	0	0	0	0	0	0	0	0	0.849075	0.877777	0.862163	0	0	0.740441	0	0	0	0	0	0	0.636829	0.64187	0.838719	0.872046	0.870181	0	0	0.722285	0.839695	0.850614	0.620127	0.762542	0.792847	0.85827	0.653186	0	0.774237	0.833406	0.901132	0	0	0.656767	0	0	0	0.730642	0.891776	0.932871	0.769784	0.885079	0.581382	0	0.727477	0.788992	0.887361	0.723215	0	0.866158	0.899825	0.804968	0	0.794705	0.867287	0.844969	0.735625	0.901437	0.90642	0.898517	0.85509	0.837277	0.89005	0.889017	0.691816	0	0	0.806484	0	0	0	0	0.903769	0.812448	0	0	0.814643	0	0	0.753254	0	0.928462	0.886907	0	0	0	0	0	0.827299	0	0.769205	0.779734	0	0	0.7215	0	0	0.916222	0.747066	0.888691	0.759532	0.64554	0	0.63419	0.876079	0.834244	0	0	0.740346	0.562969	0.814449	0	0	0.847533	0.849146	0.927653	0.812542	0	0.926556	0	0	0	0.847963	0.896384	0.903444	0.688227	0	0.779094	0.83997	0.899687	0	0	0.813799	0.845842	0.855733	0.688337	0.731909	0.878108	0.877703	0.849653	0.631828	0.867401	0.893812	0.939671	0.959831
6386e71f-5aaa-4687-868a-04937188b1ac.FPKM-UQ.txt.gz	0	0	0	0	0	0	0.605464	0.636094	0.797808	0	0	0	0	0	0	0	0	0.667213	0.742566	0	0	0	0.643591	0.810051	0	0	0	0	0	0	0	0	0	0	0	0	0	0	0	0	0	0	0	0	0	0	0	0	0	0	0	0	0	0	0	0	0	0	0.724851	0.833188	0	0	0	0	0	0	0	0	0	0.773046	0.731009	0.781891	0	0	0	0	0	0	0	0	0	0.702253	0.682526	0.83852	0.856565	0.886859	0	0	0.76361	0.757192	0.737881	0.583629	0.72209	0.77172	0.803744	0.654715	0	0.788226	0.788457	0.830075	0	0	0	0	0	0	0.784922	0.92085	0.952526	0.80862	0.782669	0.606271	0.706143	0.677768	0.65319	0.850457	0.73806	0.785189	0.890382	0.847374	0.777723	0.823983	0.866702	0.912623	0.870918	0.838729	0.925258	0.942809	0.906215	0.884373	0.841464	0.918997	0.91671	0.615932	0	0	0.806308	0	0	0	0	0.790624	0.80526	0	0	0	0	0	0.779876	0	0.847928	0	0	0	0	0	0	0.787483	0	0.843787	0	0	0.749932	0.785402	0	0	0.828376	0.686931	0.829983	0.820331	0.749167	0	0.750844	0	0	0.904377	0	0.590498	0.570578	0.671681	0	0	0.783413	0.841585	0.934657	0	0	0.780417	0	0	0	0.877347	0.813216	0.863094	0.737178	0	0.651954	0	0.738124	0	0	0.810651	0.729561	0.784027	0.724695	0.756767	0.854245	0.804276	0.783834	0.799047	0.8219	0.86705	0.903262	0.930925
63da713f-55e1-41ff-b90a-b33baa1e1a09.FPKM-UQ.txt.gz	0	0	0	0.84355	0	0	0	0.598129	0.781905	0	0	0	0	0	0	0	0	0.674718	0.765238	0	0	0	0	0.714947	0	0	0	0	0	0	0	0	0	0	0	0	0	0	0	0	0	0	0	0	0	0	0	0	0	0	0	0	0	0	0	0	0	0	0	0.874885	0	0	0	0	0	0	0	0	0	0.861454	0.867476	0.911753	0	0	0.744719	0	0	0	0	0	0	0.623492	0.760402	0.825095	0.863469	0.882839	0	0	0.782146	0.794934	0.876761	0.599406	0.69703	0.8098	0.878498	0.643026	0	0.762948	0.779921	0.884405	0	0	0.663548	0	0	0	0.627155	0.867322	0.916469	0.872781	0.922947	0.623211	0.720151	0.747979	0.768328	0.839529	0.700215	0	0.8618	0.845	0.822996	0	0.807226	0.84736	0.838177	0.752109	0.900366	0.901665	0.824331	0.794246	0.786439	0.873424	0.804578	0.753776	0	0	0.745172	0	0	0	0	0.774922	0.56111	0	0	0	0	0	0	0	0.773314	0	0	0	0	0	0	0.882777	0	0.865257	0.824097	0	0	0.778792	0	0	0.757238	0	0	0.760423	0.721456	0	0.763193	0.845997	0	0	0	0.662048	0.651849	0	0	0	0.761097	0.797472	0.896904	0.765519	0	0.943405	0	0	0	0.87472	0.926788	0.951018	0.692821	0	0.864565	0.836017	0.904976	0.844212	0	0.909708	0.956907	0.879242	0.790497	0.687248	0.901622	0.926687	0.913676	0.786925	0.895411	0.94139	0.956516	0.968331
63e5c843-4a53-4678-848a-f021a7a48812.FPKM-UQ.txt.gz	0	0	0.909944	0.765927	0	0	0.509354	0.648807	0.791563	0	0	0	0	0	0	0	0	0.609052	0.745949	0	0	0.626732	0	0.717658	0	0	0	0	0	0	0	0	0	0	0	0	0	0	0	0	0	0	0	0	0	0	0	0	0	0	0	0	0	0	0	0	0	0	0	0.88862	0	0	0	0	0	0	0	0	0	0.831515	0.875195	0.887673	0	0	0.755068	0	0	0	0.996188	0.968943	0.681936	0.754593	0.662828	0.877143	0.905899	0.9011	0	0	0.792987	0.79774	0.878897	0	0.807708	0.825791	0.855144	0.698343	0	0.786188	0.814266	0.914066	0	0	0.711997	0	0	0	0.663289	0.852609	0.904573	0.882459	0.980906	0.865899	0.883625	0.902609	0.920626	0.863696	0	0	0.743345	0.590427	0.872049	0	0.793865	0.84564	0.724295	0	0.801893	0.778299	0.842684	0.809908	0.701614	0.848388	0.796578	0.80898	0	0	0.674806	0	0	0	0.93273	0.958028	0.870598	0.774415	0	0.961314	0.980336	0.901428	0.895861	0	0.876276	0.738064	0	0.893763	0.839389	0.990226	0.916705	0.92266	0	0.529415	0.786627	0	0.80204	0.903352	0	0.821595	0.980357	0.797876	0.699938	0.88247	0.889935	0	0.594146	0.779933	0.924737	0	0	0.899582	0.94236	0.929942	0	0.843546	0.9468	0.94707	0.995232	0	0	0.880938	0	0	0	0.828806	0.884087	0.88295	0.740604	0	0.892529	0.794355	0.814821	0	0	0.829698	0.746206	0.799769	0.722502	0	0.858416	0.860053	0.879982	0.683581	0.873118	0.871029	0.889806	0.92379
63e92ea7-8a98-4aed-b768-f68f570b3e9b.FPKM-UQ.txt.gz	0	0	0	0	0	0	0	0	0.760393	0	0	0	0	0	0	0	0	0.682134	0.771375	0	0	0	0	0.725905	0	0	0	0	0	0	0	0	0	0	0	0	0	0	0	0	0	0	0	0	0	0	0	0	0	0	0	0	0	0	0	0	0	0	0	0.782363	0	0	0	0	0	0	0	0	0	0.763446	0.704802	0.808962	0	0	0	0	0	0	0	0	0	0	0	0.47531	0.607202	0.727625	0	0	0.618719	0.64877	0.66393	0	0.723358	0	0.592715	0	0	0.658258	0.693047	0.784222	0	0	0	0	0	0	0.534164	0.81853	0.895797	0	0	0	0	0.549654	0.349123	0.715458	0.889498	0.871445	0.917301	0.94146	0.899503	0.906451	0.95235	0.971127	0.949353	0.9511	0.971484	0.978387	0.926655	0.947304	0.926649	0.97205	0.962084	0.572677	0	0	0	0	0	0	0	0	0.745719	0	0	0	0	0	0	0	0.764545	0	0	0	0	0	0	0	0	0	0	0	0	0	0	0	0	0	0	0.704753	0	0	0	0	0	0	0	0	0	0	0	0	0	0.779629	0.795632	0	0	0	0	0	0	0.738816	0	0.658322	0	0	0	0	0	0	0	0	0	0	0	0	0.644364	0	0	0	0	0.704187	0.785275	0.862119
640456a2-3f20-4e43-a398-dc6d9a66566c.FPKM-UQ.txt.gz	0	0	0	0.494165	0	0	0.799017	0.809897	0.888739	0	0	0.548009	0	0	0	0.669734	0.789482	0.887555	0.776636	0.718494	0	0.805204	0.814085	0.79189	0	0	0.493305	0.535339	0	0.724162	0	0	0.765425	0	0	0	0	0	0	0	0	0	0	0	0	0	0	0	0	0	0	0	0	0	0	0	0	0.684912	0	0.908961	0.8843	0.873558	0	0	0	0.870262	0.767554	0	0.711068	0.885684	0.906267	0.87418	0	0.854255	0.830604	0.867925	0	0	0	0.797857	0.876085	0.768039	0.872319	0.933629	0.902879	0.874568	0.761292	0.866302	0.957269	0.940142	0.872686	0	0.976868	0.947805	0.89909	0.706859	0.766351	0.860307	0.916358	0.88133	0.68401	0.689634	0.959003	0.795063	0.594951	0.562275	0.837664	0.948163	0.913324	0.758997	0.715891	0.623085	0	0.64107	0.746405	0	0.734373	0	0.660729	0	0	0	0.605688	0.746215	0.640944	0	0.742926	0.765797	0.838705	0.716093	0	0.793061	0.519109	0	0	0	0	0	0	0	0	0.649416	0.862017	0	0.812372	0	0	0	0.809095	0	0	0.845484	0	0	0	0.799995	0	0	0	0	0.932772	0	0.818598	0	0.868698	0.924331	0.821767	0	0.826462	0.772228	0	0	0.867063	0.640754	0.791792	0	0	0.765726	0.840068	0.829102	0.834715	0	0.946812	0.89233	0.837006	0	0	0.717261	0.879417	0	0	0	0.782997	0.865886	0.719693	0	0.780555	0.78525	0.766203	0	0	0.833467	0.70003	0.776705	0	0.576501	0.728788	0.81823	0.823766	0.712717	0.743444	0.774001	0.827317	0.837634
640d5ab0-e019-48c2-99c1-407504286ffb.FPKM-UQ.txt.gz	0	0	0	0.813184	0	0	0.624119	0.599408	0.789793	0	0	0	0	0	0	0	0	0.726363	0.724163	0	0	0	0	0.782881	0	0	0	0	0	0	0	0	0	0	0	0	0	0	0	0	0	0	0	0	0	0	0	0	0	0	0	0	0	0	0	0	0	0	0.711358	0.861095	0	0	0	0	0	0	0	0	0	0.826787	0.845936	0.816654	0	0	0.6905	0	0	0	0	0	0	0.643093	0.748239	0.828925	0.874207	0.880342	0	0	0.718605	0.805015	0.824255	0.742075	0.745634	0.775776	0.864406	0	0	0.761207	0.830198	0.894867	0	0	0.724463	0	0	0	0.723626	0.884105	0.935058	0.877095	0.775243	0.615191	0	0.638423	0.72698	0.873963	0.717384	0	0.860219	0.859603	0.796088	0.677513	0.836627	0.859985	0.864816	0.742222	0.908221	0.905015	0.817697	0.858847	0.834898	0.902501	0.881121	0.686039	0	0	0.750795	0	0	0	0.863537	0.894569	0.787627	0	0	0	0	0	0.799468	0	0.880508	0	0	0	0	0	0	0.851455	0	0.818855	0.795697	0	0	0.766121	0	0	0.87617	0.739528	0.896688	0.733285	0.673554	0	0.630796	0.876639	0.766129	0	0	0.530503	0.498693	0.828123	0	0	0.835526	0.87722	0.923915	0.790064	0	0.928341	0	0	0	0.892725	0.852375	0.925103	0.730155	0	0.726337	0.782641	0.902409	0.879363	0	0.822226	0.730412	0.87682	0.68593	0.714594	0.862355	0.882785	0.833673	0.639188	0.891315	0.902632	0.944504	0.967575
64166d67-7da3-440a-bf5d-649421d974fc.FPKM-UQ.txt.gz	0	0	0	0	0	0	0	0.637416	0.755151	0	0	0	0	0	0	0	0	0	0.736335	0	0	0	0	0.704686	0	0	0	0	0	0	0	0	0	0	0	0	0	0	0	0	0	0	0	0	0	0	0	0	0	0	0	0	0	0	0	0	0	0	0	0.837578	0	0	0	0	0	0	0	0	0	0.795724	0.853928	0.809492	0	0	0.719647	0	0	0	0	0	0	0.609497	0.745595	0.869823	0.874581	0.880614	0	0	0.793367	0.85041	0.851415	0.756342	0.732527	0.789575	0.848169	0	0	0.705075	0.766839	0.875575	0	0	0	0	0	0	0.645165	0.838449	0.907197	0.738204	0.745024	0	0	0.558611	0.702089	0.708874	0.668401	0.75505	0.859631	0.89098	0.87022	0	0.777875	0.852657	0.897852	0.819656	0.932157	0.940146	0.918539	0.801548	0.747806	0.861269	0.813427	0.7031	0	0	0	0	0	0	0	0.784347	0.663353	0	0	0	0	0	0	0	0.901029	0	0	0	0	0	0	0.886857	0	0.888896	0	0	0	0	0	0	0.743571	0	0	0.78128	0.786924	0	0.725516	0	0	0	0	0.642011	0.659337	0	0	0	0.795103	0.835355	0.864219	0.749088	0	0.929464	0	0	0	0.927666	0.892763	0.948084	0.673455	0	0.894258	0.846824	0.895437	0.924186	0.864242	0.949449	0.920441	0.870902	0.777736	0.742178	0.93073	0.891592	0.938617	0.713254	0.903686	0.942642	0.956779	0.963036
6419755c-1d6a-40eb-a5cc-9f55f60c7acc.FPKM-UQ.txt.gz	0	0	0	0	0	0	0	0.643937	0.748639	0	0	0	0	0	0	0	0	0.717298	0.745172	0	0	0	0	0.709495	0	0	0	0	0	0	0	0	0	0	0	0	0	0	0	0	0	0	0	0	0	0	0	0	0	0	0	0	0	0	0	0	0	0	0	0.87465	0	0	0	0	0	0.817814	0.82222	0	0	0.790435	0.879975	0.861491	0	0	0.67677	0.824843	0	0	0	0.841477	0	0.791877	0.822881	0.955699	0.921809	0.94265	0	0	0.908378	0.965269	0.959783	0.699016	0.915709	0.933406	0.977108	0.657698	0	0.855341	0.87956	0.94851	0.685096	0.597987	0.897979	0.920895	0	0	0.75899	0.890704	0.922408	0	0.70973	0	0	0	0.659065	0	0	0	0	0.725678	0.766755	0	0.575843	0.683172	0	0	0.718738	0.606558	0	0.659014	0.59886	0.747134	0.645585	0	0	0	0	0	0	0	0	0	0	0.849494	0	0	0	0	0.806699	0	0.745155	0	0	0	0	0	0	0.813298	0	0.804422	0.692578	0	0	0	0	0.770092	0.692178	0	0	0.68832	0	0	0.666513	0	0	0	0	0.567951	0.712811	0.752421	0	0	0.815172	0.80977	0.87596	0.748058	0	0.925462	0	0	0	0.800381	0.948546	0.945762	0.606061	0.854448	0.877024	0.849772	0.863079	0	0	0.883989	0.730072	0.879827	0.668344	0	0.87741	0.893992	0.866408	0.787652	0.827244	0.899419	0.917942	0.937564
644b05c2-9f9d-448b-8d35-352432008507.FPKM-UQ.txt.gz	0	0	0.876928	0.903747	0	0	0.587191	0.690144	0.83676	0	0	0	0	0	0	0	0	0.700764	0.769941	0	0	0.617811	0.709705	0.874482	0	0	0	0	0	0	0	0	0	0	0	0	0	0	0	0	0	0	0	0	0	0	0	0	0	0	0	0	0	0	0	0	0	0.634526	0.678215	0.777406	0	0	0	0	0	0	0	0	0	0.813354	0.802479	0.866417	0	0	0	0	0	0	0	0	0	0.668885	0.737227	0.69351	0.840477	0.863223	0	0	0.718926	0.668358	0.714033	0.688704	0.735719	0.710753	0.853623	0.641454	0	0.715074	0.797274	0.880832	0	0	0	0	0	0	0.661744	0.916833	0.95059	0.925172	0.947421	0.677922	0.753168	0.805609	0.849401	0.921144	0	0	0.854067	0.860411	0.852562	0.805139	0.889283	0.937985	0.812929	0.688932	0.878108	0.899638	0.944063	0.906185	0.873701	0.941435	0.934369	0.687641	0	0	0.885013	0.8116	0.99937	0	0	0.840879	0.893326	0	0	0	0	0	0.784077	0.852934	0.838568	0.886907	0	0	0	0.796947	0	0.86518	0	0.858598	0	0	0.744429	0.737354	0	0	0.89797	0.750185	0.851806	0.802324	0.825949	0	0.770803	0	0.805249	0	0	0.615489	0.79	0.832086	0	0	0.833356	0.845185	0.917817	0	0	0.802122	0	0	0	0.776235	0	0.834523	0	0	0.647774	0.684421	0.784196	0	0	0.757248	0.778069	0.800194	0.682879	0.736681	0.712082	0.670301	0.826969	0	0.649656	0.786395	0.868754	0.928135
64614e92-dec5-4c85-b4aa-90667da0e283.FPKM-UQ.txt.gz	0	0	0.844009	0.820154	0	0	0.724217	0.694612	0.856303	0	0	0	0	0	0	0	0	0.732515	0.787314	0	0	0.687446	0.697419	0.867571	0	0	0	0	0	0	0	0	0	0	0	0	0	0	0	0	0	0	0	0	0	0	0	0	0	0	0	0	0	0	0	0	0	0.604546	0.664242	0.82072	0	0	0	0	0	0	0	0	0	0.848245	0.906618	0.901564	0	0	0.722438	0	0	0	0	0	0	0.672382	0	0.809158	0.846486	0.892595	0	0	0.790948	0.839136	0.863274	0.711995	0.797297	0.824844	0.907825	0.655003	0	0.784587	0.848802	0.950609	0	0	0.728423	0	0.74978	0	0.762294	0.904658	0.948124	0.807225	0.89888	0.634272	0	0.750804	0.787718	0.829015	0	0	0.823133	0.821625	0.881225	0	0.811198	0.869885	0.775211	0.692344	0.853374	0.860963	0.901605	0.842553	0.80144	0.879771	0.823749	0.720594	0	0	0.693789	0.838912	0.973021	0	0.937418	0.94764	0.789598	0.954586	0	0.8971	0	0.964655	0.96822	0.703334	0.929255	0.883875	0	0	0	0.810833	0.799584	0.727335	0	0.647779	0.833439	0.855933	0.953071	0.854058	0	0.867498	0.960023	0.686931	0.927936	0.918526	0.976651	0	0.537014	0.79348	0.945833	0	0	0.92883	0.972491	0.926671	0	0	0.910288	0.923409	0.969651	0	0	0.882199	0	0	0	0	0.812708	0.844694	0	0	0.644289	0.598638	0.828909	0	0	0.818907	0.839276	0.85488	0.680493	0	0.751907	0.760475	0.717923	0	0.695563	0.811054	0.859865	0.911623
647cb5e5-e227-4ba6-ac67-9818246eedfd.FPKM-UQ.txt.gz	0	0	0.866222	0.873457	0	0	0.662494	0.7189	0.878507	0	0	0	0	0	0	0	0.713657	0.822424	0.82483	0	0	0.678065	0.729579	0.897113	0	0	0	0	0	0	0	0	0	0	0	0	0	0.782718	0	0	0	0	0	0	0	0	0	0	0	0	0	0	0	0	0	0	0	0.598694	0.548849	0.866596	0	0	0	0	0	0	0.838097	0	0	0.889554	0.899591	0.920058	0	0	0.716643	0	0	0	0	0	0	0.626957	0.758312	0.849411	0.862645	0.912756	0	0	0.728688	0.847726	0.857065	0.644496	0.809918	0.845128	0.911197	0.568831	0	0.823158	0.877664	0.937953	0	0	0.704868	0	0	0	0.708354	0.89335	0.931416	0.755831	0.803367	0.55088	0	0.727214	0.804019	0.918929	0	0	0.768867	0.803517	0.901292	0	0.812009	0.863678	0.810199	0.692752	0.818545	0.840193	0.900758	0.856765	0.772672	0.879973	0.867815	0.789325	0	0	0	0.837509	0	0	0.859675	0.891508	0.818231	0.907665	0	0.900545	0	0.911481	0.916313	0.758053	0.920554	0.931637	0	0	0	0	0	0.886292	0	0.718147	0.833121	0.694245	0.912952	0.678165	0	0	0.885352	0.756173	0.745409	0.840084	0.637478	0	0.578248	0.881894	0.958284	0	0	0.806739	0.83931	0.901985	0	0	0.82016	0.858472	0.935716	0.805006	0	0.895603	0	0	0	0.765469	0.847651	0.862172	0.755289	0	0.741137	0.744093	0.817785	0	0	0.813264	0.791939	0.85832	0.732579	0	0.82782	0.831309	0.748393	0.758547	0.810586	0.854772	0.913947	0.940852
648cc6e4-eb86-4d1f-b7a9-7db2977d9e7a.FPKM-UQ.txt.gz	0	0	0	0	0	0	0.599969	0.691696	0.817518	0	0	0	0	0	0	0	0	0.639395	0.741354	0	0	0	0.649978	0.815778	0	0	0	0	0	0	0	0	0	0	0	0	0	0	0	0	0	0	0	0	0	0	0	0	0	0	0	0	0	0	0	0	0	0.636494	0.719509	0.872928	0	0	0	0	0	0	0	0	0	0.800754	0.776492	0.829155	0	0	0	0	0	0	0	0	0	0.762	0	0.642903	0.699523	0.782491	0	0	0.546074	0.613224	0.731801	0	0.728229	0.689517	0.785808	0	0	0.729967	0.731197	0.822688	0	0	0	0	0	0	0.649837	0.890492	0.934715	0	0	0	0	0.55591	0.326435	0.755924	0.748235	0	0.897293	0.932436	0.864892	0.792021	0.92506	0.957657	0.930069	0.89692	0.953058	0.973081	0.956249	0.941287	0.932228	0.971631	0.965136	0.610172	0	0	0.804888	0	0	0	0	0.743302	0.50408	0	0	0	0	0	0	0	0.708279	0	0	0	0	0	0	0.913185	0	0	0	0	0	0	0	0	0	0	0	0.706298	0	0	0.884619	0	0	0	0	0	0	0	0	0	0.666598	0.825198	0.854161	0	0	0	0	0	0	0.732674	0	0.564954	0	0	0	0	0	0	0	0	0	0	0.733036	0	0.702381	0	0	0	0	0.722508	0.81003	0.846816
64a66f75-1866-4ed6-bfce-459e6abe7df1.FPKM-UQ.txt.gz	0	0	0	0	0	0	0.568552	0.672182	0.845346	0	0	0	0	0	0	0	0	0.710155	0.736082	0	0	0.625737	0.72637	0.88187	0	0	0	0	0	0	0	0	0	0	0	0	0	0	0	0	0	0	0	0	0	0	0	0	0	0	0	0	0	0	0	0	0	0.61866	0.632313	0.884257	0	0	0	0	0	0	0	0	0	0.876522	0.742797	0.861475	0	0	0	0	0	0	0	0	0	0	0	0.586465	0.827491	0.851438	0	0	0.723276	0.626181	0.745533	0.696561	0.716576	0.738498	0.805971	0	0	0.767552	0.830198	0.875641	0	0	0	0	0	0	0.728622	0.930866	0.97262	0.839565	0.886692	0.664942	0	0.724673	0.767297	0.909421	0	0	0.884017	0.777597	0.849661	0.832039	0.932742	0.961359	0.796887	0	0.842067	0.865676	0.928742	0.929078	0.907568	0.957357	0.961975	0.727737	0	0	0.751658	0.831326	0	0	0.853638	0.772271	0.882679	0	0	0	0	0.885524	0.807131	0	0.875092	0.932997	0	0	0	0.835283	0	0.815272	0	0.850562	0	0	0.844496	0.756969	0	0	0.822977	0.661037	0.785445	0.804079	0.890134	0	0.810875	0	0.745472	0	0	0.825591	0.772933	0.827575	0	0	0.794271	0.829298	0.915727	0	0	0.644248	0	0	0	0.763051	0	0.541283	0	0	0.664688	0	0	0	0	0	0	0	0.737056	0	0.714545	0	0	0	0	0.653746	0.790238	0.834559
64d36a4b-b9e9-46aa-90f1-3e34345e238e.FPKM-UQ.txt.gz	0	0	0	0	0	0	0.672025	0.555412	0.838651	0	0	0	0	0	0	0	0	0.720957	0.802286	0	0	0.63168	0.660797	0.798386	0	0	0	0	0	0	0	0	0	0	0	0	0	0	0	0	0	0	0	0	0	0	0	0	0	0	0	0	0	0	0	0	0	0.617465	0.708197	0.86922	0	0	0	0	0	0	0	0	0	0.822731	0.889335	0.87303	0	0	0.624508	0	0	0	0	0	0	0.637596	0	0.824272	0.878445	0.844225	0	0	0.718962	0.75438	0.786884	0.687804	0.713487	0.814016	0.873577	0	0	0.781795	0.848103	0.89813	0	0	0	0	0	0	0.740299	0.87206	0.929528	0.847521	0.895297	0.651891	0.698919	0.806025	0.815747	0.870344	0.687181	0	0.845029	0.889257	0.857811	0	0.849761	0.912634	0.89251	0.617056	0.896237	0.926832	0.917434	0.89958	0.876879	0.930717	0.93359	0.619631	0	0	0.794901	0.854039	0.960654	0	0	0.890385	0.831086	0	0	0.780326	0	0	0.835661	0	0.853517	0.921386	0	0	0	0.848241	0	0.838209	0	0.72598	0.881026	0	0.761627	0.819552	0	0	0.825648	0.700042	0.813054	0.856743	0.701664	0	0.576939	0	0.864642	0	0	0.806511	0.573368	0.807449	0	0	0.824383	0.891432	0.949119	0	0	0.900121	0	0	0	0.722486	0.751842	0.841458	0	0	0.601219	0.559015	0.835518	0	0	0.841224	0.801164	0.820036	0.774117	0	0.754237	0.781046	0.821075	0	0.788985	0.83255	0.877091	0.924597
6563a448-141b-43ec-89e0-184f1a8eb71e.FPKM-UQ.txt.gz	0	0	0	0	0	0	0	0	0.698435	0	0	0	0	0	0	0	0	0	0.607811	0	0	0	0	0.667005	0	0	0	0	0	0	0	0	0	0	0	0	0	0	0	0	0	0	0	0	0	0	0	0	0	0	0	0	0	0	0	0	0	0	0	0	0	0	0	0	0	0	0	0	0	0.802616	0.736899	0.684217	0	0	0	0	0	0	0	0	0	0.694245	0	0.519045	0.687385	0.67702	0	0	0	0	0	0	0	0	0	0	0	0	0.816869	0.749582	0	0	0	0	0	0	0.490519	0.835272	0.876364	0	0	0	0	0.598623	0.394548	0.838446	0.881729	0.849828	0.932287	0.982346	0.921549	0.791015	0.956721	0.968681	0.945728	0.92084	0.95117	0.98297	0.985621	0.978378	0.936517	0.985873	0.993762	0.899046	0	0	0	0	0	0	0	0.751548	0.454158	0	0	0	0	0	0	0	0.746451	0	0	0	0	0	0	0	0	0	0	0	0	0	0	0	0	0	0	0.650909	0	0	0	0	0	0	0	0	0	0	0	0	0	0.749053	0.753208	0	0	0	0	0	0	0	0	0.643703	0	0	0	0	0	0	0	0	0	0	0	0	0.654571	0	0	0	0	0.69571	0.666002	0.817867
656747dd-aa70-4f74-ad85-922bb53bbecb.FPKM-UQ.txt.gz	0	0	0	0.725445	0	0	0.597132	0.733101	0.813669	0	0	0	0	0	0	0	0	0.608233	0.727154	0	0	0	0.709583	0.820732	0	0	0	0	0	0	0	0	0	0	0	0	0	0	0	0	0	0	0	0	0	0	0	0	0	0	0	0	0	0	0	0	0	0.621801	0.696566	0.790219	0	0	0	0	0	0	0	0	0	0.857745	0.683837	0.866714	0	0	0	0	0	0	0	0	0.753063	0.675447	0.744576	0.90543	0.941233	0.909458	0	0	0.739523	0.819101	0.865011	0.891004	0.749238	0.852825	0.848099	0.689103	0	0.833574	0.843264	0.885774	0.617751	0	0.796591	0	0.697521	0	0.891895	0.946026	0.958248	0.765753	0.706944	0	0	0.678533	0.660356	0.862068	0	0	0.897716	0.859832	0.777464	0.769628	0.835325	0.879901	0.807973	0	0.875574	0.882278	0.892202	0.779477	0.746987	0.867573	0.824474	0.690785	0	0	0	0	0	0	0	0.797004	0.856898	0	0	0	0	0.899159	0.739516	0	0.817396	0	0	0	0	0	0	0.883875	0	0.798212	0.796027	0	0.748283	0	0	0	0.872824	0.736697	0.914413	0.801452	0.654049	0	0.674061	0.809968	0	0.793249	0	0.758175	0.717582	0.769087	0.825397	0	0.810646	0.868635	0.935898	0	0	0.748143	0	0	0	0.877186	0.869163	0.819415	0.701687	0	0.756842	0.692582	0.811626	0	0	0.833023	0.677197	0	0.73036	0.772133	0.833164	0.773851	0.816868	0.717085	0.872848	0.873157	0.905862	0.932067
6572beb0-eddc-47cf-ba75-10cef30469af.FPKM-UQ.txt.gz	0	0	0	0	0	0	0	0.597049	0.751251	0	0	0	0	0	0	0	0	0	0.720105	0	0	0	0	0.697976	0	0	0	0	0	0	0	0	0	0	0	0	0	0	0	0	0	0	0	0	0	0	0	0	0	0	0	0	0	0	0	0	0	0	0	0.846036	0	0	0	0	0	0	0	0	0	0.835702	0.860339	0.846283	0	0	0.753531	0	0	0	0	0	0	0.751178	0.676465	0.766541	0.830579	0.851881	0	0	0.731309	0.678193	0.838041	0.618123	0.710392	0.793886	0.830502	0	0	0.740006	0.684041	0.856332	0	0	0	0	0	0	0.643378	0.874992	0.918317	0.852842	0.892407	0.630663	0.764786	0.748157	0.779272	0.867158	0.722247	0	0.887485	0.895309	0.775633	0	0.813665	0.861717	0.863341	0.806907	0.914204	0.918749	0.882367	0.832216	0.778032	0.876834	0.793989	0.679419	0	0	0.794216	0	0	0	0	0.844089	0.454158	0	0	0	0	0	0	0	0.780577	0	0	0	0	0	0	0.877945	0	0.837572	0	0	0	0.733113	0	0	0.817512	0	0	0.785698	0.712484	0	0.756376	0	0.765768	0	0	0.687624	0.67002	0.702277	0	0	0.783787	0.773949	0.903201	0.744062	0	0.960092	0	0	0	0.921064	0.934754	0.922363	0.709125	0.808105	0.85725	0.838946	0.945461	0.844874	0.872774	0.960936	0.969456	0.887016	0.827308	0.680139	0.922752	0.897484	0.94445	0.770825	0.921715	0.934989	0.951044	0.975404
657c154e-cee2-445c-8315-0eb404005a34.FPKM-UQ.txt.gz	0	0	0	0	0	0	0	0.628718	0.712294	0	0	0	0	0	0	0	0	0	0.728929	0	0	0	0	0.712881	0	0	0	0	0	0	0	0	0	0	0	0	0	0	0	0	0	0	0	0	0	0	0	0	0	0	0	0	0	0	0	0	0	0	0	0.859762	0	0	0	0	0	0	0	0	0	0.786049	0.804146	0.839558	0	0	0.729843	0	0	0	0	0	0	0.651404	0.731244	0.780426	0.858145	0.832338	0	0	0.758665	0.798498	0.784799	0.705666	0.703493	0.762607	0.754392	0	0	0.695223	0.625613	0.803749	0	0	0	0	0	0	0.512366	0.83261	0.896272	0.908988	0.929094	0.69972	0.768362	0.75136	0.807168	0.772857	0.72975	0	0.861739	0.851557	0.857107	0	0.794793	0.844871	0.805932	0.690611	0.889877	0.896724	0.902579	0.760588	0.709649	0.864102	0.811073	0.694858	0	0	0	0	0	0	0	0.779607	0.493873	0	0	0	0	0	0	0	0.868287	0	0	0	0	0	0	0.729979	0	0.816449	0	0	0	0.727973	0	0	0.825983	0	0.837466	0.754118	0.790861	0	0.725516	0	0.776908	0	0	0.654685	0.648868	0	0	0	0.793368	0.832332	0.910919	0.863296	0	0.932295	0	0	0.876787	0.890996	0.954168	0.893449	0.84138	0.885124	0.949877	0.908065	0.969213	0.955264	0.87314	0.935416	0.915909	0.871246	0.908136	0.842456	0.973091	0.941533	0.978411	0.851497	0.944341	0.957494	0.958141	0.976441
65ca1879-149c-4b6c-90cd-65802a9899bb.FPKM-UQ.txt.gz	0	0	0	0	0	0	0	0	0.709881	0	0	0	0	0	0	0	0	0	0.598837	0	0	0	0	0.661237	0	0	0	0	0	0	0	0	0	0	0	0	0	0	0	0	0	0	0	0	0	0	0	0	0	0	0	0	0	0	0	0	0	0.621182	0	0	0	0	0	0	0	0	0	0	0	0.794733	0.728258	0.696619	0	0	0	0	0	0	0	0	0	0.604281	0	0.823609	0.793629	0.786847	0	0	0.658367	0	0	0.640431	0	0	0	0.596742	0	0.596697	0.868169	0.773888	0	0	0	0	0.725035	0.66294	0.731706	0.965247	0.937651	0	0	0	0	0	0.414378	0.716727	0.794911	0.81133	0.912947	0.949642	0.934205	0.859019	0.952262	0.945321	0.930489	0.906299	0.93698	0.96151	0.975211	0.928324	0.868192	0.943496	0.934115	0.979986	0	0	0	0	0	0	0.857029	0.535566	0.158577	0	0	0	0	0	0	0.817932	0.629744	0	0	0	0	0	0	0.777445	0	0	0	0	0	0	0	0	0.690078	0	0	0.732988	0	0	0	0	0	0.885447	0	0	0.692413	0	0	0	0	0.845709	0.881459	0	0	0.764998	0	0	0	0.82055	0.722939	0.501238	0	0	0.386935	0	0	0	0	0.756751	0	0	0.713782	0.838324	0.828914	0	0	0.675524	0.80131	0.822005	0.862495	0.858425
6603bdcd-ffd1-48d0-a2cf-3baaf94e4adc.FPKM-UQ.txt.gz	0	0	0	0	0	0	0	0	0.682998	0	0	0	0	0	0	0	0	0	0.629036	0	0	0	0	0.658673	0	0	0	0	0	0	0	0	0	0	0	0	0	0	0	0	0	0	0	0	0	0	0	0	0	0	0	0	0	0	0	0	0	0.575525	0	0	0	0	0	0	0	0	0	0	0	0.796927	0.745034	0.782987	0	0	0	0	0	0	0	0	0	0.794056	0.79971	0.889897	0.826931	0.869598	0	0	0.626571	0	0	0.515377	0.63278	0	0	0.676464	0	0.719274	0.874568	0.715934	0	0	0	0	0.74757	0.770048	0.84905	0.970486	0.946656	0	0	0	0	0.61979	0.497867	0.810415	0.74063	0.786916	0.93797	0.945989	0.933402	0.910549	0.923357	0.916889	0.946912	0.896334	0.927361	0.966828	0.925649	0.881161	0.83132	0.888618	0.885882	0.932654	0	0	0	0	0	0	0.768814	0.486333	0.815146	0	0	0	0	0	0	0.780316	0.601917	0	0	0	0	0	0	0.659966	0	0	0	0	0	0	0	0	0.819927	0.837891	0	0.778214	0.801201	0	0	0	0	0.713717	0	0	0.628365	0.678409	0	0	0	0.900952	0.894619	0	0	0.712749	0	0	0.849645	0.837342	0.744207	0.432781	0.802841	0	0.724599	0.649995	0.76123	0	0	0.844392	0	0	0.85661	0.790042	0.852853	0.765403	0.679859	0.81288	0.854465	0.852796	0.882753	0.89187
662e7355-e7b4-4d12-8429-f53b7b70bbe6.FPKM-UQ.txt.gz	0	0	0	0.793045	0	0	0.562403	0.753521	0.855129	0	0	0	0	0	0	0	0	0.716454	0.737865	0	0	0.628343	0.682083	0.821568	0	0	0	0	0	0	0	0	0	0	0	0	0	0	0	0	0	0	0	0	0	0	0	0	0	0	0	0	0	0	0	0	0	0.622241	0.687803	0.785595	0	0	0	0	0	0	0	0	0	0.853309	0.705729	0.821698	0	0	0	0	0	0	0	0	0	0.730943	0.709541	0.828062	0.863764	0.88736	0	0	0.729231	0.765589	0.741715	0.603645	0.722606	0.795959	0.840468	0.636746	0	0.776239	0.874355	0.874284	0	0	0	0	0.709612	0	0.830313	0.952268	0.973032	0.846918	0.676049	0	0	0.686676	0.663557	0.709176	0	0	0.861719	0.885512	0.80382	0.781987	0.894781	0.944649	0.786564	0.682095	0.889139	0.911545	0.871292	0.909096	0.827457	0.934828	0.904102	0.663754	0	0	0.720511	0.852233	0	0	0	0.833793	0.822793	0	0	0	0	0	0.797889	0	0.823983	0	0	0	0	0.834485	0	0.897109	0	0.844675	0.809216	0	0.796383	0	0	0	0.844919	0.665982	0.855476	0.795701	0.818342	0	0.714481	0.891189	0	0.898703	0	0.73341	0.761489	0.751426	0	0	0.798977	0.863138	0.926615	0	0	0.635173	0	0	0	0.773895	0	0.843273	0	0	0.490183	0	0.645061	0	0	0	0	0	0.713343	0	0.740506	0	0.716789	0	0	0.743443	0.843866	0.876799
6670f0a0-a322-4a63-b979-56b64d22d8e9.FPKM-UQ.txt.gz	0	0	0	0	0	0	0	0	0.655696	0	0	0	0	0	0	0	0	0	0.607176	0	0	0	0	0	0	0	0	0	0	0	0	0	0	0	0	0	0	0	0	0	0	0	0	0	0	0	0	0	0	0	0	0	0	0	0	0	0	0	0	0	0	0	0	0	0	0	0	0	0	0.751557	0.737581	0.833002	0	0	0	0	0	0	0	0	0	0	0	0.477606	0.60286	0.674827	0	0	0.643883	0	0	0	0.626696	0	0.612917	0	0	0.609148	0.638578	0.716261	0	0	0	0	0	0	0.458115	0.806425	0.887941	0	0	0	0	0.591662	0.415649	0.816867	0.877211	0.738937	0.928376	0.969038	0.857522	0.871061	0.961359	0.979932	0.925983	0.897403	0.945462	0.969181	0.964596	0.9821	0.964095	0.98933	0.982646	0.904837	0	0	0	0	0	0	0	0	0.674884	0	0	0	0	0	0	0	0.773862	0	0	0	0	0	0	0	0	0	0	0	0	0	0	0	0	0	0	0	0	0	0	0	0	0	0	0	0	0	0	0	0	0.733492	0.78266	0	0	0	0	0	0	0	0	0.694125	0	0	0	0	0	0	0	0	0	0	0	0	0	0	0	0	0	0.67361	0.703997	0.788108
668e6fc5-3b04-4d72-9a2f-dd1b5c36c7b4.FPKM-UQ.txt.gz	0	0	0.903653	0.760775	0	0	0.528671	0.661839	0.809175	0	0	0	0	0	0	0	0	0.627663	0.758158	0	0	0.622161	0	0.72392	0	0	0	0	0	0	0	0	0	0	0	0	0	0	0	0	0	0	0	0	0	0	0	0	0	0	0	0	0	0	0	0	0	0	0	0.811013	0	0	0	0	0	0	0	0	0	0.831736	0.801887	0.876807	0	0	0.745957	0	0	0	0.980284	0.948856	0.808256	0.750742	0.646911	0.855845	0.932056	0.908779	0	0	0.79124	0.795502	0.876284	0.817639	0.803748	0.832344	0.832418	0.690871	0	0.786328	0.811907	0.896781	0	0	0.706133	0	0.683445	0	0.674186	0.86015	0.907847	0.912484	0.963749	0.835773	0.879584	0.895502	0.897549	0.904148	0	0	0.794379	0.557777	0.913625	0	0.79639	0.834649	0.659124	0	0.805294	0.758834	0.841517	0.762874	0.709081	0.839564	0.761349	0.798001	0	0	0.716475	0	0	0.971721	0.899681	0.929571	0.909087	0.794655	0	0	0	0.979908	0.884892	0.860491	0.867052	0.768635	0	0.886962	0.883085	0.938197	0.980542	0.911266	0	0.523053	0.787223	0	0.807464	0.878698	0	0.844341	0.975326	0.893812	0.868878	0.889914	0.886609	0	0.574277	0.767979	0.896471	0	0	0.874267	0.949337	0.93758	0.806762	0.838322	0.954816	0.957768	0.981746	0.829252	0	0.866956	0	0	0.934199	0.846127	0.913421	0.877044	0.704357	0	0.889321	0.86218	0.854968	0	0	0.822628	0.764772	0.804978	0.792625	0.739267	0.873924	0.886928	0.878714	0.750138	0.872835	0.867994	0.888422	0.932098
66900c1e-6be4-4b11-bf87-cde214a5712c.FPKM-UQ.txt.gz	0	0	0	0	0	0	0	0	0.718008	0	0	0	0	0	0	0	0	0	0.729777	0	0	0	0	0.663588	0	0	0	0	0	0	0	0	0	0	0	0	0	0	0	0	0	0	0	0	0	0	0	0	0	0	0	0	0	0	0	0	0	0	0	0.807692	0	0	0	0	0	0	0	0	0	0.75003	0.736385	0.825034	0	0	0	0	0	0	0	0	0	0	0	0.496737	0.615868	0.584407	0	0	0	0	0	0	0.63088	0	0.600069	0	0	0.614037	0.669368	0.730796	0	0	0	0	0	0	0.456073	0.780928	0.880111	0	0	0	0	0.600197	0.474282	0.83127	0.855182	0	0.938599	0.952764	0.880556	0.840382	0.942508	0.975244	0.950209	0.914897	0.951917	0.970733	0.974103	0.98369	0.970354	0.995571	0.988349	0.896249	0	0	0	0	0	0	0	0	0.760423	0	0	0	0	0	0	0	0	0	0	0	0	0	0	0	0	0	0	0	0	0	0	0	0	0	0	0	0	0	0	0	0	0	0	0	0	0	0	0	0.674797	0.646801	0.78726	0	0	0	0	0	0	0	0	0	0	0	0	0	0	0	0	0	0	0	0	0	0	0	0	0	0	0.592851	0.64118	0.769257
66a91539-9eca-4d0a-8fa8-d86e24df89bf.FPKM-UQ.txt.gz	0	0	0	0	0	0	0	0	0.809162	0	0	0	0	0	0	0	0	0.680062	0.75756	0	0	0	0	0.813197	0	0	0	0	0	0	0	0	0	0	0	0	0	0	0	0	0	0	0	0	0	0	0	0	0	0	0	0	0	0	0	0	0	0	0	0.88355	0	0	0	0	0	0	0	0	0	0.803284	0.681967	0.808402	0	0	0	0	0	0	0	0	0	0.763032	0	0.687648	0.748661	0.778726	0	0	0.559004	0.633571	0.672668	0.724993	0.691701	0.682707	0.741604	0	0	0.688122	0.800903	0.770899	0	0	0	0	0	0	0.652048	0.905722	0.948072	0	0	0	0	0.567447	0.343934	0.794736	0.859828	0.74294	0.901302	0.958888	0.907724	0.723028	0.921139	0.955883	0.932926	0.884393	0.951352	0.978381	0.954763	0.933141	0.938679	0.966708	0.962923	0.980142	0	0	0.798833	0	0	0	0	0.707167	0.309771	0	0	0	0	0	0	0	0.622698	0	0	0	0	0	0	0.779647	0	0	0	0	0	0	0	0	0.754149	0	0	0.68149	0	0	0	0	0	0	0	0	0.760216	0	0	0	0	0.793731	0.873268	0	0	0.755457	0	0	0	0.755503	0	0.53708	0	0	0.586221	0	0	0	0	0	0	0	0.68945	0	0.758165	0	0	0	0	0.747502	0.820045	0.862056
66bb227c-6bc8-48d3-8934-85f717e81f1f.FPKM-UQ.txt.gz	0	0	0	0	0	0	0	0	0.655657	0	0	0	0	0	0	0	0	0	0.682711	0	0	0	0	0	0	0	0	0	0	0	0	0	0	0	0	0	0	0	0	0	0	0	0	0	0	0	0	0	0	0	0	0	0	0	0	0	0	0	0	0.791438	0	0	0	0	0	0	0	0	0	0.739126	0.741986	0.833614	0	0	0	0	0	0	0	0	0	0	0	0.523788	0.606838	0.595491	0	0	0.658091	0	0	0	0.629111	0	0.604386	0	0	0.617083	0.657179	0.770921	0	0	0	0	0	0	0.420232	0.785383	0.862631	0	0	0	0	0.592653	0.461857	0.831124	0.879724	0.743043	0.93496	0.940585	0.857397	0.883611	0.959578	0.987783	0.929297	0.887958	0.932736	0.960028	0.962886	0.987366	0.971199	0.99523	0.98223	0.901103	0	0	0	0	0	0	0	0	0.75051	0	0	0	0	0	0	0	0	0	0	0	0	0	0	0	0	0	0	0	0	0	0	0	0	0	0	0	0	0	0	0	0	0	0	0	0	0	0	0	0	0.630145	0.79371	0	0	0	0	0	0	0	0	0	0	0	0	0	0	0	0	0	0	0	0	0	0	0	0	0	0	0.593253	0.636158	0.77033
66d5aca9-8a2f-4925-aaeb-f8cc37fba009.FPKM-UQ.txt.gz	0	0	0.582339	0.642771	0	0	0.961591	0.969613	0.993142	0.583363	0.635379	0.839321	0.88357	0.985365	0	0.743893	0.959989	0.988614	0.967241	0.734644	0	0.974647	0.998246	0.951693	0.636087	0.725329	0.888087	0.891366	0.792375	0.741364	0	0.94223	1	0	0.60631	0.790905	0.857142	0.226878	0	0	0.710741	0	0	0	0	0	0	0	0.589515	0.792069	0	0	0.734573	0.661992	0.930204	0.745106	0.690685	0.913752	0.838918	0.983202	0	0	0	0	0	0	0	0	0	0.869963	0.919048	0.898522	0	0	0	0	0	0	0	0	0	0	0	0.596107	0.784896	0.844146	0	0	0.618185	0.708532	0.740868	0	0.743908	0.778138	0.831857	0.484511	0	0.724414	0.820175	0.886481	0	0	0	0	0	0	0.614	0.841918	0.903837	0	0	0	0	0	0	0.45351	0	0	0	0	0	0	0.72367	0.775259	0	0	0.576429	0	0	0.582558	0.602513	0.741842	0.66861	0	0	0	0	0	0	0	0	0	0	0.524754	0	0	0	0	0	0	0.505987	0	0	0	0	0	0	0.914332	0	0	0.868582	0.809051	0.726308	0	0	0	0	0	0	0	0	0	0.87175	0	0.677541	0	0	0	0	0.823077	0	0	0.590949	0.712216	0.683993	0	0	0	0	0	0	0	0	0.689188	0	0	0	0	0	0	0	0	0	0	0	0	0	0	0	0	0	0.641097	0.580047	0.715627
66e43fad-53ed-492f-aaed-8dccdbefd0da.FPKM-UQ.txt.gz	0	0	0	0.888247	0	0	0.621274	0.696729	0.848816	0	0	0	0	0	0	0	0	0.677547	0.825151	0	0	0	0.650445	0.844843	0	0	0	0	0	0	0	0	0	0	0	0	0	0	0	0	0	0	0	0	0	0	0	0	0	0	0	0	0	0	0	0	0	0.613394	0.691077	0.821283	0	0	0	0	0	0	0	0	0	0.869985	0.869496	0.907712	0	0	0.741631	0	0	0	0	0	0	0.662805	0.708091	0.806698	0.840392	0.877307	0	0	0.746639	0.832386	0.846986	0.682709	0.774815	0.836993	0.89783	0.647586	0	0.772274	0.893966	0.928315	0	0	0.724866	0	0	0	0.742009	0.858756	0.92937	0.764474	0.889545	0.675525	0	0.726704	0.834033	0.897743	0.717384	0	0.783498	0.829901	0.877771	0	0.824527	0.859579	0.833858	0.654348	0.861994	0.849362	0.913095	0.857542	0.790836	0.899367	0.846111	0.729651	0	0	0.749196	0	0	0	0.845612	0.907506	0.67582	0.874057	0	0.790948	0	0	0.767228	0.857037	0.905676	0.935863	0	0	0	0	0	0.808154	0	0.79719	0.725402	0.791363	0.815015	0.710589	0	0	0.899124	0	0.83427	0.793547	0.689925	0	0.576939	0	0.790292	0	0	0.812709	0.619373	0.846023	0	0	0.840416	0.847763	0.929665	0.78728	0	0.954365	0	0	0	0.737099	0.870995	0.929181	0.769857	0	0.72641	0.775286	0.859626	0.879363	0	0.89036	0.936559	0.836943	0.621629	0	0.817793	0.859709	0.870011	0.709588	0.849371	0.894575	0.942587	0.950984
66ea387e-ffb9-4e84-8e48-e7a45a4635cd.FPKM-UQ.txt.gz	0	0	0.635216	0.686882	0	0	0.857133	0.852622	0.879703	0.633217	0	0.84853	0.820545	0	0	0	0.740165	0.860181	0.869855	0	0	0.868842	0.873621	0.896314	0.694172	0.739915	0.881339	0.916582	0.967424	0	0	0.905897	0.821129	0	0	0.866441	0.950304	0.903332	0	0	0.824143	0.87945	0.94374	0	0	0	0.933173	0	0.758217	0.870514	0	0	0.755419	0.787684	0.863943	0.847742	0.865596	0.927421	0.961296	0.986423	0	0	0	0	0	0.813861	0.841531	0	0	0.777583	0.90169	0.899176	0	0	0.86843	0	0	0	0	0	0.750871	0.670101	0.640268	0.874082	0.891998	0.911112	0	0	0.744911	0.803148	0.796961	0.571554	0.828636	0.870594	0.845091	0.537745	0	0.81844	0.859562	0.862203	0	0	0.809219	0	0.647373	0.661774	0.845283	0.938673	0.939639	0	0	0	0	0.52985	0.681673	0.758335	0	0	0	0.777129	0.862305	0.615818	0.740635	0.767484	0	0	0.68412	0.674483	0.663539	0.637593	0.687333	0.70296	0.625528	0.902457	0	0	0	0	0	0	0	0.745215	0.468348	0.640888	0	0	0	0	0.793892	0	0.829265	0	0	0	0	0	0	0.874308	0	0	0.74065	0.762293	0	0	0	0	0.60616	0	0	0.646894	0	0	0.690634	0	0.832213	0	0	0	0.758928	0.568138	0	0	0.72165	0.803221	0.82534	0	0	0.847641	0	0	0	0.858847	0.782358	0.807579	0.646315	0	0.58301	0	0.695865	0	0	0.747919	0.715181	0	0.773439	0.696951	0.798867	0.733222	0.683745	0.713101	0.87956	0.804316	0.800534	0.8792
66eef733-bd4e-4190-b9df-4a8d9757f2fe.FPKM-UQ.txt.gz	0	0	0	0	0	0	0.601574	0.624349	0.819591	0	0	0	0	0	0	0	0	0.648125	0.739419	0	0	0	0	0.802597	0	0	0	0	0	0	0	0	0	0	0	0	0	0	0	0	0	0	0	0	0	0	0	0	0	0	0	0	0	0	0	0	0	0.639874	0.720376	0.829935	0	0	0	0	0	0	0	0	0	0.78198	0.764438	0.775239	0	0	0	0	0	0	0	0	0	0.736418	0	0.726316	0.74328	0.81614	0	0	0.670145	0.693874	0.723443	0.712615	0.71008	0.71448	0.807234	0	0	0.738509	0.815585	0.811218	0	0	0	0	0	0	0.667275	0.918922	0.943783	0	0	0	0	0.555222	0.338448	0.82946	0.746963	0	0.912723	0.939013	0.837666	0.732749	0.908321	0.950086	0.940019	0.856174	0.944534	0.959305	0.947308	0.934463	0.922575	0.965138	0.948271	0.609185	0	0	0.778883	0	0	0	0	0.741966	0.449758	0	0	0	0	0	0	0	0.657067	0	0	0	0	0	0	0.896013	0	0	0	0	0	0	0	0	0.739385	0	0	0.737521	0	0	0.852307	0	0	0	0	0	0.770988	0	0	0	0.733777	0.803266	0.857997	0	0	0.831844	0	0	0	0.774717	0	0.709948	0	0	0.622579	0	0.685154	0	0	0.757414	0	0	0.68707	0	0.672263	0	0.773832	0	0	0.765627	0.839785	0.886855
67134c28-c5a5-42e5-b951-711f45f966fc.FPKM-UQ.txt.gz	0.917647	0	0.756223	0.851947	0	0	0.781943	0.789678	0.88787	0	0	0	0	0	0	0	0.700111	0.829354	0.861778	0	0	0.801552	0.775798	0.883794	0	0	0	0	0	0	0	0	0	0	0	0	0	0	0	0	0	0	0	0	0	0	0	0	0	0	0	0	0	0	0	0	0	0.634526	0.68491	0.799851	0	0	0	0	0	0.801991	0.759093	0	0	0.864208	0.910923	0.953265	0	0	0.84993	0	0	0	0	0	0	0.791493	0.683987	0.891978	0.905199	0.899399	0	0	0.823806	0.880757	0.909266	0.834228	0.845118	0.859742	0.907115	0.678436	0	0.822634	0.888648	0.927515	0	0	0.817493	0	0	0.68338	0.70133	0.900406	0.933364	0	0	0	0	0	0.718432	0.788069	0	0	0.805356	0.845072	0.829992	0.629199	0.758202	0.795851	0.791135	0.688763	0.882721	0.896808	0.806356	0.731294	0.631365	0.827468	0.76271	0.830144	0	0	0	0	0	0	0	0.775911	0.506837	0.76536	0	0	0	0	0.756136	0	0.877482	0	0	0	0	0	0	0.843579	0	0	0.773208	0.811058	0.74975	0	0	0	0.840394	0	0	0.751867	0.786018	0	0.643856	0.844415	0.838608	0	0	0.635869	0.589228	0.813819	0	0.789546	0.738947	0.80552	0.892027	0.776739	0	0.925122	0	0	0	0.849741	0.828515	0.827655	0.630578	0	0.768029	0.742423	0.795016	0	0	0.849252	0.726267	0.910717	0.783614	0.798559	0.855955	0.854693	0.823375	0.710851	0.887407	0.889902	0.923982	0.946899
6722ed70-d17d-44cb-beac-fc528474007c.FPKM-UQ.txt.gz	0	0	0.877065	0.896573	0	0	0.687551	0.720652	0.891423	0	0	0	0	0	0	0	0.692337	0.760007	0.897289	0	0	0.79311	0.763097	0.925853	0	0	0	0	0	0	0	0	0	0	0	0	0	0	0	0	0	0	0	0	0	0	0	0	0	0	0	0	0	0	0	0	0	0.527469	0.570171	0.866722	0	0	0	0	0	0	0	0	0	0.823692	0.927947	0.931359	0	0	0	0	0	0	0	0	0	0.682087	0	0.632284	0.824804	0.840455	0	0	0.743967	0.796552	0.856611	0	0.815683	0.822974	0.895835	0.624549	0	0.756715	0.835482	0.917379	0	0	0	0	0	0	0.736508	0.898292	0.940148	0.846499	0.805275	0.59572	0	0.69761	0.787299	0.712727	0	0	0.80263	0.841729	0.903243	0.794617	0.89958	0.937458	0.781228	0.652399	0.804591	0.841978	0.895029	0.899119	0.869602	0.935462	0.90701	0.782276	0	0	0.945744	0.932711	0	0	0.857981	0.876596	0.714708	0.79395	0	0.78986	0.946272	0.919636	0.893287	0.850045	0.907727	0.943964	0	0	0	0	0	0.856183	0	0.866608	0.85188	0.729642	0.906868	0.747965	0	0.911616	0.841517	0	0.784136	0.853979	0.711703	0	0.649912	0	0.839889	0	0	0.848669	0.76418	0.888923	0	0	0.872229	0.901263	0.955429	0	0	0	0	0	0	0	0	0.739288	0	0	0	0.687754	0.647347	0	0	0.749887	0	0.812659	0	0	0.650784	0	0.710675	0	0	0.74615	0.784546	0.875471
6730253f-c0cc-4881-8c6b-b1fba6494f6a.FPKM-UQ.txt.gz	0	0	0.907702	0.716396	0	0	0.659769	0.738028	0.836838	0	0	0	0	0	0	0	0	0.596338	0.709404	0	0	0.682824	0.739386	0.840294	0	0	0.58153	0	0	0	0	0	0	0	0	0	0	0	0	0	0	0	0	0	0	0	0	0	0	0	0	0	0	0	0	0	0	0.617001	0.621514	0.781044	0	0	0	0	0	0	0	0	0	0.797414	0.77287	0.869347	0	0	0	0	0	0	0	0	0.749386	0.68468	0.797898	0.880417	0.881341	0.889074	0	0	0.787542	0.774366	0.832863	0.69952	0.719093	0.854236	0.824933	0.630475	0	0.81041	0.872951	0.884132	0.621791	0	0.727929	0	0.756468	0	0.894242	0.940252	0.958998	0.69377	0.751209	0	0	0.702083	0.699304	0.859486	0	0	0.880143	0.853607	0.795723	0.816541	0.855049	0.889905	0.797626	0.693482	0.870756	0.875227	0.890834	0.864882	0.796807	0.890939	0.854617	0.650932	0	0	0	0	0	0	0.860791	0.867044	0.872619	0.866991	0	0	0	0.879396	0.849067	0	0.878325	0	0	0	0	0.863591	0	0.861586	0	0.717193	0.77897	0	0.824118	0	0	0	0.817377	0.838982	0.874785	0.806142	0.655353	0	0.654983	0.809778	0.836659	0.813803	0	0.801273	0.729323	0.807125	0.833758	0	0.845321	0.884073	0.935329	0	0	0.838138	0	0	0	0.89603	0.823637	0.819734	0.733331	0	0.718345	0.68934	0.747128	0	0	0.801641	0.70003	0	0.736705	0.783079	0.846733	0.74391	0.827773	0.720205	0.867292	0.852205	0.883764	0.923655
673154cd-2789-42c9-8dfb-884b22191888.FPKM-UQ.txt.gz	0	0	0	0	0	0	0	0	0.712255	0	0	0	0	0	0	0	0	0	0.75099	0	0	0	0	0.74684	0	0	0	0	0	0	0	0	0	0	0	0	0	0	0	0	0	0	0	0	0	0	0	0	0	0	0	0	0	0	0	0	0	0	0	0.829326	0	0	0	0	0	0	0	0	0	0.790388	0.676147	0.766618	0	0	0	0	0	0	0	0	0	0.653116	0	0.83713	0.851311	0.847785	0	0	0.673717	0.637442	0.672301	0.743713	0.685035	0.628265	0.673709	0.611754	0	0.74513	0.769265	0.764128	0	0	0	0	0.617446	0.660378	0.756897	0.938708	0.944435	0	0	0	0	0.553547	0.360987	0.762452	0.845558	0.833395	0.930244	0.969411	0.985424	0.822793	0.891732	0.909704	0.956731	0.944145	0.971418	0.978419	0.994974	0.905841	0.818194	0.917529	0.92508	0.909104	0	0	0	0	0	0	0	0.615216	0.158577	0	0	0	0	0	0	0	0.619373	0	0	0	0	0	0	0.657791	0	0	0	0	0	0	0	0	0.775642	0	0	0.786057	0	0	0.894923	0	0	0.8373	0	0	0.656301	0	0	0	0	0.789239	0.858529	0	0	0.695279	0	0	0	0.865556	0.766438	0.765387	0.783443	0	0.662453	0	0.734859	0	0	0.842377	0.76978	0	0.733127	0.787273	0.85035	0.797695	0.664927	0.772401	0.859483	0.797561	0.873196	0.904184
6746a704-129c-450f-8c9b-9593fe8ce254.FPKM-UQ.txt.gz	0	0	0.904208	0.751514	0	0	0.64367	0.642775	0.80792	0	0	0	0	0	0	0	0	0.607241	0.773443	0	0	0.622236	0	0.716722	0	0	0	0	0	0	0	0	0	0	0	0	0	0	0	0	0	0	0	0	0	0	0	0	0	0	0	0	0	0	0	0	0	0.644649	0	0.896345	0	0	0	0	0	0	0.850171	0	0	0.828431	0.833942	0.870269	0	0	0.734486	0	0	0	0.997789	0.96777	0.820822	0.650871	0.673295	0.870565	0.917717	0.913798	0	0	0.804517	0.822377	0.869928	0.789662	0.812121	0.842028	0.876673	0.617132	0	0.784139	0.829673	0.901913	0	0	0.751209	0	0.700556	0	0.663691	0.879649	0.911145	0.908619	0.974426	0.844297	0.841624	0.88687	0.904227	0.858473	0	0	0.744476	0.593641	0.867645	0	0.778256	0.834187	0.660218	0	0.789784	0.779911	0.790678	0.760738	0.722871	0.833828	0.772953	0.808372	0	0	0.710651	0	0	0	0.929115	0.914339	0.854642	0.772531	0	0.834338	0	0.897546	0.892484	0	0.869697	0.749972	0	0.883802	0.8738	0.991455	0.907977	0.918186	0	0.537435	0.791079	0	0.803477	0.914156	0	0.819958	0.975296	0.866103	0.879233	0.879775	0.827843	0	0.606193	0.774733	0.925172	0	0	0.886649	0.965665	0.926944	0.824983	0.828046	0.957525	0.945955	0.991804	0	0	0.871601	0	0	0.942588	0.824962	0.896236	0.878827	0.738382	0	0.8908	0.854377	0.850481	0	0	0.824045	0.736678	0.775262	0.69137	0	0.855236	0.88301	0.855581	0.673374	0.87858	0.87373	0.886539	0.926494
675fa29b-1a1b-4636-830b-ed3e85ab2b70.FPKM-UQ.txt.gz	0	0	0.895388	0.880489	0	0	0.598424	0.757996	0.86581	0	0	0	0	0	0	0	0.659353	0.744776	0.822479	0	0	0.57553	0.753155	0.896391	0	0	0	0	0	0	0	0	0	0	0	0	0	0	0	0	0	0	0	0	0	0	0	0	0	0	0	0	0	0	0	0	0	0.555232	0.574237	0.850553	0	0	0	0	0	0	0	0	0	0.853998	0.865638	0.895465	0	0	0.674962	0	0	0	0	0	0	0.649255	0.625303	0.837895	0.89265	0.888632	0	0	0.762974	0.812291	0.860171	0.602863	0.8072	0.839502	0.898556	0.597419	0	0.791935	0.882154	0.921399	0	0	0.712585	0	0.699526	0	0.750338	0.915293	0.952693	0.831467	0.85581	0.768612	0.810653	0.858656	0.917422	0.87058	0	0	0.718073	0.802206	0.855851	0.709746	0.864394	0.883035	0.791258	0	0.825948	0.834477	0.908863	0.852254	0.765491	0.894968	0.877578	0.804032	0	0	0.782317	0	0	0	0	0.838534	0.324089	0	0	0.826013	0	0.875463	0.675416	0	0.864698	0.854931	0	0	0	0	0	0.795104	0	0.783959	0.747743	0.845653	0.929891	0.731567	0	0	0.895106	0.785532	0.914578	0.767339	0.59938	0	0.596423	0.871153	0.922623	0	0	0.734871	0.821482	0.892283	0	0	0.813261	0.873454	0.93311	0	0	0.817815	0	0	0	0.799226	0.85848	0.781814	0.697234	0	0.583524	0	0.798237	0	0	0.835972	0.718623	0.754478	0.626557	0.741634	0.803169	0.759082	0.778201	0.663526	0.819147	0.835932	0.876565	0.9353
6768f280-f981-4cad-aa4b-e7b5e1a715da.FPKM-UQ.txt.gz	0	0	0	0	0	0	0	0	0	0	0	0	0	0	0	0	0	0	0.645231	0	0	0	0	0	0	0	0	0	0	0	0	0	0	0	0	0	0	0	0	0	0	0	0	0	0	0	0	0	0	0	0	0	0	0	0	0	0	0	0	0.792643	0	0	0	0	0	0.786538	0	0	0	0.803948	0.832182	0.813899	0	0	0.732757	0	0	0	0	0.871577	0	0.749572	0.782533	0.871751	0.896362	0.876788	0	0	0.748154	0.841221	0.831441	0	0.738143	0.769963	0.767148	0	0	0.607454	0.737235	0.780373	0	0	0.656614	0	0	0	0.500892	0.795793	0.871652	0.780885	0.84278	0.618965	0	0	0.70658	0	0	0	0.832912	0.827759	0.780448	0	0.5284	0.73613	0.749519	0	0.851766	0.878969	0.898425	0.663695	0.690996	0.792326	0.681917	0.827205	0	0	0	0	0	0	0.846032	0.83458	0.809492	0	0	0	0	0	0	0	0.814295	0.885116	0	0	0	0	0	0.801357	0	0.875548	0	0	0	0	0	0	0.721875	0	0.798381	0.827095	0	0	0.769662	0	0.775102	0	0	0.596136	0.717144	0.695955	0	0	0.7635	0.844819	0.829472	0.94265	0.92931	0.941148	0	0.989251	0.95738	0.983402	0.989465	0.982458	0.965902	0.868353	0.974478	0.957832	0.978817	0.877461	0.974087	0.980615	0.979678	0.909578	0.941197	0.918387	0.975447	0.976825	0.961331	0.936576	0.953718	0.971355	0.963743	0.977704
67920473-b941-45eb-ab15-98c1851e8b04.FPKM-UQ.txt.gz	0	0	0	0	0	0	0.62092	0	0.760134	0	0	0	0	0	0	0	0	0	0.727294	0	0	0	0	0.700884	0	0	0	0	0	0	0	0	0	0	0	0	0	0	0	0	0	0	0	0	0	0	0	0	0	0	0	0	0	0	0	0	0	0	0.720376	0.800525	0	0	0	0	0	0	0	0	0	0.78654	0.703983	0.805809	0	0	0	0	0	0	0	0	0	0	0	0.472476	0.58229	0.651261	0	0	0.621343	0.63482	0	0	0.716608	0	0.664511	0	0	0.696923	0.667768	0.810747	0	0	0	0	0	0	0.605131	0.831789	0.899187	0	0	0	0	0.652493	0.403552	0.788358	0.916156	0.911391	0.958534	0.934758	0.910842	0.813431	0.936719	0.961655	0.939942	0.904507	0.947177	0.959619	0.983718	0.970892	0.969897	0.985865	0.985603	0.872408	0	0	0	0	0	0	0	0	0.686496	0	0	0	0	0	0	0	0.756408	0	0	0	0	0	0	0	0	0	0	0	0	0	0	0	0	0	0	0.71407	0	0	0	0	0	0	0	0	0.77898	0	0	0	0.731895	0.765869	0.821658	0	0	0	0	0	0	0	0	0.659323	0	0	0	0.689565	0	0	0	0	0	0	0	0	0	0	0	0	0	0.728302	0.735196	0.846329
67f78e8e-7ced-4c5d-b9bc-b5f5d931739e.FPKM-UQ.txt.gz	0	0	0	0.703044	0	0	0.613148	0.630228	0.795548	0	0	0	0	0	0	0	0	0.628731	0.770097	0	0	0	0	0.793064	0	0	0	0	0	0	0	0	0	0	0	0	0	0	0	0	0	0	0	0	0	0	0	0	0	0	0	0	0	0	0	0	0	0.620289	0.68368	0.78534	0	0	0	0	0	0	0	0	0	0.80432	0.697568	0.844053	0	0	0.753849	0	0	0	0	0.90712	0.730395	0.791557	0.719154	0.943167	0.947321	0.932749	0	0	0.832352	0.865404	0.850117	0.89468	0.841902	0.874732	0.838797	0.687653	0	0.846098	0.849997	0.907832	0.571992	0	0.792379	0	0.758538	0	0.90956	0.946418	0.948434	0.731588	0.679725	0	0	0.71991	0.64048	0.82792	0	0	0.888412	0.836746	0.802386	0.675477	0.75597	0.791437	0.777763	0	0.858529	0.841659	0.881377	0.703525	0.692693	0.834626	0.775185	0.737029	0	0	0	0	0	0	0.807474	0.860933	0.834397	0	0	0	0	0.916476	0.700907	0	0.872944	0	0	0	0	0	0	0.846705	0	0.765974	0.768547	0	0.761137	0	0	0	0.867443	0.713271	0.87975	0.822683	0.672168	0	0.635024	0.781139	0	0.783079	0	0.74069	0.821818	0.774283	0.734747	0.918501	0.861325	0.881176	0.933929	0	0	0.851164	0	0	0.870275	0.885537	0.837887	0.865732	0.637806	0	0.805931	0.6784	0.847349	0	0	0.807971	0.633502	0.804774	0.690825	0.669095	0.861504	0.851204	0.793031	0.809124	0.850398	0.897843	0.91377	0.932623
6817814a-5c62-4aa9-8848-cb9ef4ab0a06.FPKM-UQ.txt.gz	0	0	0	0	0	0	0	0	0.735119	0	0	0	0	0	0	0	0	0	0.684303	0	0	0	0	0.66146	0	0	0	0	0	0	0	0	0	0	0	0	0	0	0	0	0	0	0	0	0	0	0	0	0	0	0	0	0	0	0	0	0	0	0	0.814241	0	0	0	0	0	0	0	0	0	0.78476	0.735262	0.833788	0	0	0	0	0	0	0	0	0	0	0	0.471994	0.594065	0.71699	0	0	0.633893	0	0	0	0.618942	0	0.616784	0	0	0.670745	0.648748	0.748981	0	0	0	0	0	0	0.577142	0.817438	0.895527	0	0	0	0	0.562382	0.375462	0.800692	0.899801	0.87773	0.93783	0.970125	0.8997	0.834961	0.911905	0.960402	0.973428	0.946345	0.978095	0.991329	0.977129	0.95879	0.942727	0.977357	0.984528	0.8772	0	0	0	0	0	0	0	0	0.681874	0	0	0	0	0	0	0	0.745037	0	0	0	0	0	0	0	0	0	0	0	0	0	0	0	0	0	0	0.672292	0	0	0	0	0	0	0	0	0	0	0	0	0.743061	0.77577	0.803769	0	0	0	0	0	0	0	0	0.655773	0	0	0	0	0	0	0	0	0	0	0	0	0	0	0	0	0	0.719437	0.760135	0.842757
68188ff6-3357-468a-838a-ba6ffa99ae40.FPKM-UQ.txt.gz	0	0	0	0	0	0	0	0.609691	0.741558	0	0	0	0	0	0	0	0	0.68289	0.691076	0	0	0	0	0.672105	0	0	0	0	0	0	0	0	0	0	0	0	0	0	0	0	0	0	0	0	0	0	0	0	0	0	0	0	0	0	0	0	0	0	0	0.901502	0	0	0	0	0	0	0	0	0	0.798946	0.874471	0.853495	0	0	0.732305	0	0	0	0	0	0	0.749425	0	0.786272	0.800771	0.832127	0	0	0.722902	0.72649	0.822577	0.717193	0.715993	0.793137	0.826792	0	0	0.705386	0.767971	0.828954	0	0	0	0	0	0	0.568867	0.829275	0.895028	0.915648	0.952878	0.763101	0.799115	0.820013	0.838436	0.868815	0.800491	0	0.930723	0.904522	0.899446	0.659855	0.822192	0.88694	0.905858	0.898042	0.945392	0.947108	0.92116	0.887156	0.84304	0.918863	0.926944	0.668785	0	0	0.849094	0	0	0	0	0.851411	0.573922	0	0	0	0	0	0	0	0.863502	0	0	0	0	0	0	0.894321	0	0.797702	0	0	0	0.697899	0	0	0	0	0	0.797228	0.761509	0	0.750844	0	0.731542	0	0	0.659464	0.674015	0.765519	0	0	0.808766	0.817803	0.916262	0.909291	0	0.940298	0	0	0	0.704477	0.86684	0.856857	0	0	0.833104	0.74792	0.84815	0.910763	0	0.889486	0.867487	0.87073	0.757082	0	0.876843	0.846692	0.883765	0.693026	0.893551	0.880906	0.931338	0.953418
681c0c40-d376-41d4-ac3d-4fd5957e70c4.FPKM-UQ.txt.gz	0	0	0	0	0	0	0.67382	0.678581	0.817662	0	0	0	0	0	0	0	0	0.606406	0.75368	0	0	0	0.643003	0.782157	0	0	0.58192	0	0	0	0	0	0	0	0	0	0	0	0	0	0	0	0	0	0	0	0	0	0	0	0	0	0	0	0	0	0	0.606867	0.658067	0.839751	0	0	0	0	0	0	0	0	0	0.835336	0.730009	0.811339	0	0	0	0	0	0	0	0	0	0.698619	0	0.625239	0.51151	0.766638	0	0	0.657046	0.695075	0.624613	0	0.709313	0.738658	0.755899	0	0	0.73011	0.718634	0.819991	0	0	0	0	0	0	0.646864	0.869081	0.92443	0	0	0.614221	0	0.616457	0.210882	0.782193	0.8818	0	0.913369	0.941274	0.884767	0.806189	0.928379	0.962058	0.928642	0.862536	0.935978	0.953722	0.940222	0.958987	0.954629	0.980464	0.975008	0.902649	0	0	0.787228	0	0	0	0	0	0.673306	0	0	0	0	0	0	0	0.758001	0	0	0	0	0	0	0	0	0	0	0	0	0	0	0	0	0	0	0.734682	0	0	0.883226	0	0	0	0	0	0	0	0	0	0.787405	0.711925	0.868439	0	0	0	0	0	0	0	0	0.748741	0	0	0	0	0	0	0	0	0	0	0	0	0	0	0	0	0	0.719084	0.786999	0.858541
68339551-7f92-4000-b0ca-d33669bb2c39.FPKM-UQ.txt.gz	0	0	0.745992	0.920047	0	0	0.795498	0.814016	0.884882	0	0	0	0	0	0	0	0.78091	0.857324	0.899369	0	0	0.84855	0.83385	0.92666	0	0	0.563432	0	0.828085	0	0	0	0	0	0	0	0	0	0	0	0	0	0	0	0	0	0	0	0	0	0	0	0	0	0	0	0	0.536575	0.745962	0.77365	0	0	0	0	0	0	0	0	0.984467	0.892306	0.879349	0.902165	0	0	0.698238	0	0	0	0	0	0	0.612892	0	0.89429	0.900463	0.899378	0	0	0.804741	0.863539	0.895781	0.709474	0.822422	0.900703	0.881497	0.590702	0	0.861018	0.892498	0.964445	0	0	0.69842	0	0.668701	0.670339	0.877357	0.966922	0.978629	0.750678	0.710199	0	0	0.634873	0.734783	0.78843	0	0	0.721807	0.731369	0.908583	0.761354	0.759158	0.851972	0.659855	0	0.748268	0.700927	0.721372	0.716249	0.637902	0.837669	0.783975	0.709057	0	0	0	0.868397	0	0	0.841443	0.849603	0.872229	0.82473	0	0	0	0.895443	0.837845	0	0.973177	0	0.96436	0	0	0.862746	0	0.897167	0	0.79872	0.811257	0.854764	0.965397	0	0	0.908202	0.898202	0.711772	0	0.764011	0.696173	0	0.644629	0.842666	0.921326	0	0	0.804018	0.905781	0.807772	0	0	0.828498	0.905829	0.940472	0	0	0.791504	0	0	0	0.734143	0.775399	0.797935	0.801234	0	0.565662	0.684342	0.744989	0	0	0	0.799433	0	0.711455	0	0.782204	0	0	0	0.693887	0.760211	0.796092	0.878619
6833e57a-ee52-42c0-835a-5222b79ae824.FPKM-UQ.txt.gz	0	0	0.9022	0.816656	0	0	0.54083	0.672275	0.75776	0	0	0	0	0	0	0	0	0.614903	0.748482	0	0	0	0	0.767314	0	0	0	0	0	0	0	0	0	0	0	0	0	0	0	0	0	0	0	0	0	0	0	0	0	0	0	0	0	0	0	0	0	0	0	0.805995	0	0	0	0	0	0	0.931346	0	0	0.797546	0.845756	0.845629	0	0	0.744069	0	0	0	0	0.862274	0.706713	0.641491	0.762388	0.875747	0.922808	0.902939	0	0	0.806401	0.809352	0.870036	0.789704	0.800018	0.808294	0.833256	0.702422	0	0.772526	0.804197	0.910802	0	0	0.692533	0	0	0	0.642894	0.847918	0.906753	0.892884	0.967716	0.818335	0.793038	0.872317	0.874333	0.872682	0.753096	0	0.775965	0.74411	0.926916	0	0.682032	0.833398	0.68863	0	0.805763	0.806197	0.84022	0.68411	0.732692	0.82644	0.679987	0.818704	0	0	0.748166	0	0	0	0.85035	0.962881	0.920876	0.845393	0	0	0	0.919148	0.868225	0	0.924155	0.781373	0	0.982496	0	0	0.815357	0.926836	0	0.592013	0.801821	0	0.74132	0.891136	0	0.885876	0.954026	0.795496	0.684275	0.886871	0.837625	0	0.574277	0.801283	0.810922	0	0	0.866814	0.960687	0.889393	0.819472	0	0.892436	0.916877	0.973334	0.836111	0	0.907734	0	0	0.933087	0.859615	0.949952	0.902429	0.670196	0.873545	0.922837	0.925422	0.920454	0	0	0.916202	0.824869	0.758825	0.846091	0.70929	0.914962	0.894706	0.906107	0.716123	0.854853	0.913227	0.92278	0.943633
6841deba-5917-4c46-92d5-902bd7f8a0da.FPKM-UQ.txt.gz	0	0	0	0.77507	0	0	0.625339	0.664629	0.790406	0	0	0	0	0	0	0	0	0.727314	0.745812	0	0	0	0	0.797466	0	0	0	0	0	0	0	0	0	0	0	0	0	0	0	0	0	0	0	0	0	0	0	0	0	0	0	0	0	0	0	0	0	0	0	0.875179	0	0	0	0	0	0	0	0	0	0.811908	0.909394	0.842729	0	0	0.735148	0	0	0	0	0	0	0.689308	0.775744	0.831914	0.865326	0.890401	0	0	0.769315	0.828819	0.855194	0.641863	0.795198	0.801599	0.881438	0.652004	0	0.76263	0.840777	0.881989	0	0	0.663832	0	0	0	0.685267	0.866297	0.931691	0.810971	0.877008	0.653937	0	0.738971	0.750887	0.80095	0.693332	0	0.802743	0.822229	0.872266	0	0.828798	0.866919	0.830676	0.648251	0.893352	0.893518	0.880459	0.859735	0.802132	0.882651	0.876851	0.720594	0	0	0.722754	0	0	0	0.800337	0.91678	0.861772	0	0	0.778684	0	0	0.840374	0	0.950259	0.899614	0	0	0	0	0	0.82761	0	0.707245	0.741539	0	0.808254	0.665763	0	0	0.915528	0.762216	0.731156	0.853201	0.817048	0	0.578248	0	0.799261	0	0	0.79068	0.772582	0.900811	0	0	0.865952	0.871175	0.953102	0.817235	0	0.946933	0	0	0	0.844866	0.908363	0.8514	0.700011	0	0.803238	0.763409	0.86984	0.873438	0	0.80632	0.889239	0.825953	0.744332	0	0.871806	0.852174	0.871958	0.655373	0.885671	0.90676	0.942739	0.952821
6843defb-e017-46a6-a079-e3450155683e.FPKM-UQ.txt.gz	0	0	0.8529	0.895269	0	0	0.568163	0.753689	0.863073	0	0	0	0	0	0	0	0	0.764535	0.76248	0	0	0.725656	0.738257	0.822906	0	0	0.556912	0	0	0	0	0	0	0	0	0	0	0	0	0	0	0	0	0	0	0	0	0	0	0	0	0	0	0	0	0	0	0.609737	0.665433	0.876463	0	0	0	0	0	0	0	0	0	0.852047	0.698438	0.875987	0	0	0.738602	0	0	0	0	0	0.778279	0.679024	0.609155	0.879483	0.925827	0.914991	0	0	0.798665	0.857959	0.856797	0.915741	0.815142	0.858381	0.881566	0.692415	0	0.825972	0.890257	0.922249	0	0	0.814539	0	0	0.686982	0.896537	0.963165	0.974076	0	0	0	0	0.585367	0.507064	0.807855	0	0	0.825808	0.769828	0.85377	0.764732	0.846455	0.876327	0.691876	0	0.809507	0.79563	0.806356	0.786157	0.692777	0.869236	0.802034	0.816438	0	0	0	0	0	0	0	0.839288	0.222591	0	0	0	0	0.89824	0.761043	0	0.8415	0	0	0	0	0	0	0.897109	0	0	0.790734	0	0.831072	0	0	0	0.800359	0	0	0.792726	0.745604	0	0.795729	0	0	0.861601	0	0.634927	0.69762	0.831327	0	0	0.784993	0.833213	0.933957	0	0	0.812758	0	0	0	0.864923	0.828166	0.807245	0.650009	0	0.658273	0	0.763577	0	0	0.774458	0.753894	0	0.707457	0.766712	0.848597	0.783131	0.817978	0.81112	0.869624	0.843146	0.900009	0.934855
6889df43-64a5-4c61-bd49-770bb7910ce5.FPKM-UQ.txt.gz	0.731342	0	0.583696	0.768801	0.769302	0	0.896158	0.925291	0.932191	0	0	0.648731	0.718727	0	0	0	0.902039	0.937565	0.958449	0	0	0.935084	0.931135	0.944531	0	0	0	0.752168	0	0	0	0.663974	0	0	0	0.647923	0.648632	0.632049	0	0	0	0	0	0	0	0	0	0	0.767747	0	0	0	0	0	0	0.62777	0	0.77136	0.775378	0.784313	0	0	0	0	0.882842	0.850939	0.908985	0	0	0.986032	0.898101	0.944703	0	0	0.964749	0.993281	0	0	0	0	0	0	0.731077	0.874657	0.878237	0.851396	0	0	0.854077	0.863808	0.858868	0.579433	0.834896	0.848478	0.901294	0.72993	0.666653	0.819997	0.841176	0.89362	0	0	0.785737	0	0	0.682867	0.730028	0.865296	0.905156	0	0	0	0	0	0	0.581255	0	0	0	0.680972	0.816308	0	0.596507	0.754107	0	0	0.769665	0.770288	0.743752	0.642144	0.592762	0.766758	0.475517	0	0	0	0	0	0	0	0	0	0.718194	0.668134	0	0	0	0	0	0	0.736782	0	0	0	0	0	0.844468	0.817439	0	0	0.756771	0.81149	0.738422	0	0	0	0.725942	0	0	0.649014	0	0	0.656395	0	0.919297	0	0	0.713401	0.639998	0.755897	0	0.708944	0.659554	0.825754	0.857947	0.624004	0	0.87523	0	0	0	0.717178	0.839124	0.825618	0.624935	0	0.744208	0.750456	0.80228	0	0	0.814234	0.764897	0.836711	0.776723	0.754521	0.861127	0.803581	0.823975	0.754178	0.877652	0.867999	0.887379	0.908564
68d6771f-b905-42ae-8cb4-05348de80fed.FPKM-UQ.txt.gz	0	0	0	0	0	0	0	0	0.603734	0	0	0	0	0	0	0	0	0	0.62407	0	0	0	0	0	0	0	0	0	0	0	0	0	0	0	0	0	0	0	0	0	0	0	0	0	0	0	0	0	0	0	0	0	0	0	0	0	0	0	0	0	0	0	0	0	0	0	0	0	0	0.731295	0	0.696532	0	0	0	0	0	0	0	0	0	0.65531	0	0.498553	0.738174	0.731345	0	0	0	0	0	0	0.648216	0	0	0	0	0	0.780882	0.755762	0	0	0	0	0	0	0.558784	0.842564	0.886084	0	0	0	0	0.593544	0.407756	0.811585	0.879144	0.855213	0.960009	0.980863	0.933299	0.793225	0.953964	0.953924	0.986006	0.933675	0.969384	0.990451	0.97726	0.951315	0.93153	0.97836	0.98611	0.89452	0	0	0	0	0	0	0	0.729015	0.372691	0	0	0	0	0	0	0	0.722732	0	0	0	0	0	0	0	0	0	0	0	0	0	0	0	0	0	0	0.659112	0	0	0	0	0	0	0	0	0	0	0	0	0	0.790614	0.772771	0	0	0	0	0	0	0.780347	0	0.59198	0	0	0.607633	0	0	0	0	0	0	0	0	0	0.681259	0	0	0	0	0.733048	0.791056	0.814536
68e6fb0e-18d0-42fc-8d9e-73bd51c0b19f.FPKM-UQ.txt.gz	0	0	0	0	0	0	0	0	0.742676	0	0	0	0	0	0	0	0	0	0.721488	0	0	0	0	0.725942	0	0	0	0	0	0	0	0	0	0	0	0	0	0	0	0	0	0	0	0	0	0	0	0	0	0	0	0	0	0	0	0	0	0	0	0.814935	0	0	0	0	0	0	0	0	0	0.803159	0.721741	0.828008	0	0	0	0	0	0	0	0	0	0	0	0.479402	0.602094	0.708624	0	0	0.642662	0.644486	0.675266	0	0.699951	0	0.747036	0	0	0.664306	0.682889	0.835515	0	0	0	0	0	0	0.501921	0.808792	0.887247	0	0	0	0	0.582291	0.490631	0.815697	0.875945	0.759215	0.952303	0.958003	0.899305	0.827014	0.919118	0.95806	0.980438	0.962569	0.970473	0.988618	0.974451	0.952527	0.931161	0.98209	0.983764	0.897655	0	0	0	0	0	0	0	0	0.751637	0	0	0	0	0	0	0	0.766121	0	0	0	0	0	0	0	0	0	0	0	0	0	0	0	0	0	0	0.725849	0	0	0	0	0	0	0	0	0	0	0	0	0.673604	0.727375	0.803835	0	0	0	0	0	0	0	0	0.676955	0	0	0	0	0	0	0	0	0	0	0	0	0	0	0	0	0	0.730116	0.728795	0.846763
68ebef00-5c43-475a-9117-33ea920cab69.FPKM-UQ.txt.gz	0	0	0.917845	0.742422	0	0	0.555936	0.764719	0.863346	0	0	0	0	0	0	0	0	0.702066	0.773141	0	0	0.679123	0.71908	0.861882	0	0	0	0	0	0	0	0	0	0	0	0	0	0	0	0	0	0	0	0	0	0	0	0	0	0	0	0	0	0	0	0	0	0.609332	0.678345	0.77194	0	0	0	0	0	0	0	0	0	0.845685	0.705034	0.888603	0	0	0	0	0	0	0	0	0	0.740105	0.707568	0.856296	0.907352	0.88836	0	0	0.77983	0.77727	0.851633	0.561052	0.698384	0.837553	0.867912	0.631411	0	0.792101	0.849143	0.919575	0	0	0.653022	0	0.683445	0	0.836051	0.960886	0.982877	0	0.697378	0	0	0.652493	0.672826	0.891573	0	0	0.863086	0.845216	0.816066	0.780264	0.857966	0.923126	0.812471	0	0.849439	0.886027	0.871793	0.875124	0.802325	0.911966	0.881744	0.725401	0	0	0.741941	0.846173	0	0	0	0.812775	0.780882	0	0	0	0	0.916576	0.727768	0	0.919981	0.879482	0	0	0	0.840353	0	0.881079	0	0.828253	0.762957	0	0.879703	0	0	0	0.838261	0.801395	0.816863	0.782798	0.810424	0	0.674061	0.818268	0.766398	0.865639	0	0.707911	0.727074	0.820701	0	0	0.822171	0.876926	0.934136	0	0	0.622966	0	0	0	0.85851	0	0.831998	0.783243	0	0.4744	0	0.727872	0	0	0.759377	0	0	0.683467	0.736926	0.728632	0.662442	0.760533	0.690555	0.691112	0.774344	0.844214	0.892216
692424ed-87f9-4344-97ec-c4bb0a0d3718.FPKM-UQ.txt.gz	0	0	0	0	0	0	0	0	0.700236	0	0	0	0	0	0	0	0	0	0.704998	0	0	0	0	0.667284	0	0	0	0	0	0	0	0	0	0	0	0	0	0	0	0	0	0	0	0	0	0	0	0	0	0	0	0	0	0	0	0	0	0	0	0.891406	0	0	0	0	0	0	0	0	0	0.791	0.652839	0.836068	0	0	0.704439	0	0	0	0	0	0	0.747939	0.682793	0.768203	0.817585	0.829147	0	0	0.559615	0.734194	0.602259	0.651037	0.714153	0.724211	0.749823	0.659016	0	0.652417	0.690674	0.813979	0	0	0	0	0	0	0.644386	0.854459	0.903573	0.829522	0.899649	0.52597	0	0.638053	0.580179	0.8633	0	0	0.834141	0.861926	0.824913	0	0.793607	0.839167	0.794531	0	0.894734	0.904697	0.89517	0.788259	0.724831	0.860219	0.77809	0.690266	0	0	0	0	0	0	0	0.71696	0.372691	0	0	0	0	0	0	0	0.869432	0	0	0	0	0	0	0.776488	0	0.837572	0	0	0	0.765499	0	0	0.802206	0	0.844009	0.757209	0.769042	0	0.736413	0	0	0	0	0.645487	0.63418	0	0	0	0.798459	0.798759	0.883914	0.711213	0	0.913981	0	0	0.829704	0.927777	0.961309	0.929367	0.875847	0.864284	0.956538	0.925763	0.966242	0.932489	0.840688	0.939838	0.966131	0.7874	0.948931	0.934415	0.973134	0.956467	0.961331	0.859011	0.952059	0.963712	0.961988	0.976546
692eb759-a520-4c78-8ee6-a72780d25377.FPKM-UQ.txt.gz	0	0	0	0.789756	0	0	0	0.648075	0.80075	0	0	0	0	0	0	0	0	0.707863	0.692569	0	0	0	0	0.738721	0	0	0	0	0	0	0	0	0	0	0	0	0	0	0	0	0	0	0	0	0	0	0	0	0	0	0	0	0	0	0	0	0	0	0	0.880005	0	0	0	0	0	0	0.850263	0	0	0.824712	0.853928	0.892983	0	0	0.767558	0	0	0	0	0	0	0.804228	0.770823	0.946327	0.933167	0.965161	0	0	0.884039	0.96201	0.969753	0.792229	0.883839	0.917105	0.976208	0.593138	0	0.840831	0.876394	0.949977	0	0.608264	0.865266	0.898538	0	0	0.727681	0.893734	0.940598	0	0	0	0	0	0.67731	0.672854	0	0	0	0.642084	0.642533	0	0.558803	0.707553	0	0	0.738726	0.721544	0.71566	0.590271	0.723365	0.752416	0.6322	0	0	0	0	0	0	0	0	0.853057	0.758628	0.814417	0	0.795072	0	0	0.80372	0	0.886288	0	0	0	0	0	0	0.782419	0	0.789252	0.710394	0.804378	0	0	0	0.860458	0.817331	0	0	0.749312	0	0	0.666513	0.825546	0.868755	0	0	0.523859	0.617921	0.789447	0	0	0.799591	0.852708	0.911674	0.769033	0	0.899589	0	0	0	0.806249	0.92966	0.93204	0.519507	0.786331	0.772365	0.807053	0.837956	0.911449	0	0.833386	0.766138	0.801881	0.756138	0	0.83808	0.883121	0.874794	0.736263	0.822268	0.900348	0.923783	0.942316
69421950-d3a1-429b-9fae-60e3d9ee3644.FPKM-UQ.txt.gz	0	0	0.90781	0.754966	0	0	0.542412	0.652671	0.789233	0	0	0	0	0	0	0	0	0.624802	0.740416	0	0	0.632479	0	0.725571	0	0	0	0	0	0	0	0	0	0	0	0	0	0	0	0	0	0	0	0	0	0	0	0	0	0	0	0	0	0	0	0	0	0	0	0.816115	0	0	0	0	0	0	0	0	0	0.835975	0.800877	0.89333	0	0	0.747471	0	0	0	0.981602	0.95892	0.822762	0.65808	0.673295	0.887333	0.91981	0.894718	0	0	0.804166	0.791753	0.873545	0.789662	0.801304	0.828556	0.848473	0.613015	0	0.797691	0.835452	0.890448	0	0	0.701582	0	0.701067	0	0.662582	0.854665	0.903312	0.888211	0.971492	0.84241	0.840534	0.884537	0.9006	0.872616	0	0	0.74521	0.581429	0.936376	0	0.778309	0.831292	0.652355	0	0.810696	0.781319	0.788577	0.755628	0.715019	0.82775	0.733077	0.802551	0	0	0.706239	0	0	0.978101	0.916933	0.944514	0.855937	0.763783	0	0.83025	0	0.880988	0.885494	0	0.875237	0.77295	0	0.888158	0.874817	0.998086	0.764682	0.918186	0	0.509296	0.799816	0	0.810949	0.876562	0	0.838355	0.962773	0.912611	0.875015	0.891969	0.891797	0	0.575615	0.76084	0.894241	0	0	0.892809	0.949199	0.927152	0.817833	0.837098	0.946079	0.946751	0.978885	0.826627	0	0.897069	0	0	0.939614	0.845416	0.934662	0.867775	0.837446	0.811134	0.875622	0.899963	0.885459	0	0	0.797878	0.845963	0.774335	0.835485	0.731994	0.87995	0.883412	0.888013	0.797516	0.877725	0.891348	0.897385	0.932114
6983df41-aae4-4763-8f1a-d834ce6b4fdb.FPKM-UQ.txt.gz	0	0	0	0.835169	0	0	0.576914	0.630078	0.825872	0	0	0	0	0	0	0	0	0.632632	0.723231	0	0	0	0.70651	0.800117	0	0	0	0	0	0	0	0	0	0	0	0	0	0	0	0	0	0	0	0	0	0	0	0	0	0	0	0	0	0	0	0	0	0	0.677428	0.810808	0	0	0	0	0	0	0	0	0	0.769	0.72184	0.812208	0	0	0	0	0	0	0	0	0	0.72388	0.683987	0.832395	0.865211	0.882805	0	0	0.763763	0.762656	0.780391	0.545718	0.718684	0.713264	0.800066	0	0	0.779456	0.811683	0.873177	0	0	0	0	0	0	0.774497	0.92512	0.958808	0.866051	0.892006	0.672353	0.706143	0.71556	0.719928	0.896558	0.752369	0.751386	0.892363	0.850788	0.829296	0.844415	0.877493	0.939139	0.826916	0	0.883784	0.924943	0.878875	0.902575	0.896363	0.924424	0.931292	0.617795	0	0	0.781551	0	0	0	0	0.768506	0.819566	0	0	0	0	0	0.770853	0	0.864738	0	0	0	0	0.864535	0	0.885597	0	0.782816	0.81193	0	0.724128	0.709557	0	0	0.85151	0.820098	0.834378	0.80766	0.827982	0	0.699426	0.889486	0.744268	0.909306	0	0.754108	0.752988	0.778027	0	0	0.788055	0.879064	0.933884	0	0	0.763929	0	0	0	0.860684	0	0.827541	0.784438	0	0.453299	0	0.760014	0	0	0.845906	0.744124	0	0.610129	0.799186	0.805795	0.753174	0.820215	0	0.852469	0.830988	0.852291	0.926035
698a8d7c-ed3e-46df-9acc-6369a043e131.FPKM-UQ.txt.gz	0	0	0	0	0	0	0	0	0.69393	0	0	0	0	0	0	0	0	0	0.61353	0	0	0	0	0.713645	0	0	0	0	0	0	0	0	0	0	0	0	0	0	0	0	0	0	0	0	0	0	0	0	0	0	0	0	0	0	0	0	0	0	0	0	0	0	0	0	0	0	0	0	0	0.83561	0.727793	0.666798	0	0	0	0	0	0	0	0	0	0.692072	0	0.478509	0.732767	0.712252	0	0	0.637346	0	0	0	0.698423	0	0	0	0	0.672998	0.5738	0.777967	0	0	0	0	0	0	0.535999	0.851097	0.876062	0	0	0	0	0.558611	0.332629	0.844704	0.895866	0.859577	0.943771	0.972845	0.92477	0.790708	0.95311	0.963595	0.943439	0.934652	0.968215	0.99442	0.966677	0.959592	0.92695	0.982163	0.987656	0.912965	0	0	0	0	0	0	0	0	0.442823	0	0	0	0	0	0	0	0.738936	0	0	0	0	0	0	0	0	0	0	0	0	0	0	0	0	0	0	0.65381	0	0	0	0	0	0	0	0	0.773979	0	0	0	0	0.746601	0.735926	0	0	0	0	0	0	0	0	0.635652	0	0	0	0	0	0	0	0	0	0	0	0	0.646529	0	0	0	0	0.679532	0.707211	0.819768
69b12229-8152-44d6-970a-fd542ad5aa87.FPKM-UQ.txt.gz	0	0	0	0	0	0	0.624799	0	0.81872	0	0	0	0	0	0	0	0	0.64174	0.754614	0	0	0	0	0.799516	0	0	0	0	0	0	0	0	0	0	0	0	0	0	0	0	0	0	0	0	0	0	0	0	0	0	0	0	0	0	0	0	0	0	0.70722	0.849018	0	0	0	0	0	0	0	0	0	0.743835	0.707673	0.846418	0	0	0	0	0	0	0	0	0	0.701936	0	0.649884	0.733074	0.821611	0	0	0.672601	0.620969	0.663608	0	0.694384	0.743073	0.738417	0.657348	0	0.708339	0.77979	0.815421	0	0	0	0	0	0	0.685826	0.918318	0.949	0	0	0	0	0.654964	0.363193	0.779875	0	0	0.873718	0.914826	0.827072	0.810274	0.931758	0.96233	0.93052	0.819323	0.920817	0.934751	0.931495	0.96584	0.942206	0.973157	0.970521	0.637445	0	0	0.795873	0	0	0	0	0.720436	0.358666	0	0	0	0	0	0	0	0.603664	0	0	0	0	0	0	0.797939	0	0	0	0	0	0	0	0	0.750284	0	0	0.774545	0	0	0	0	0	0	0	0	0.758328	0	0	0	0	0.807938	0.854419	0	0	0	0	0	0	0.725085	0	0.536217	0	0	0.658654	0	0	0	0	0	0	0	0.738102	0	0.707888	0	0	0	0	0.742935	0.793992	0.851615
69d695bb-ba33-458d-af41-b5eeb74e5b7c.FPKM-UQ.txt.gz	0	0	0.809474	0.844858	0	0	0.712321	0.731628	0.880428	0	0	0	0	0	0	0	0.597465	0.795889	0.873695	0	0	0.764731	0.704114	0.934898	0	0	0	0	0	0	0	0	0	0	0	0	0	0	0	0	0	0	0	0	0	0	0	0	0	0	0	0	0	0	0	0	0	0.509983	0.555596	0.813342	0	0	0	0	0	0	0.838608	0	0	0.837747	0.893612	0.943072	0	0	0.712164	0	0	0	0	0	0	0.667541	0.776229	0.858692	0.883587	0.888568	0	0	0.799482	0.861954	0.906814	0.623807	0.854959	0.90659	0.949584	0.572799	0	0.828794	0.866397	0.95018	0	0.650016	0.655768	0	0	0	0.768102	0.905966	0.946505	0.756684	0.753559	0.605735	0	0.696138	0.731738	0.897795	0	0	0.673479	0.784332	0.920415	0	0.807439	0.863263	0.738994	0	0.799517	0.826879	0.913115	0.827521	0.754122	0.882447	0.82142	0.825089	0	0	0.766279	0	0	0	0	0.82119	0.644558	0.9045	0	0.780178	0	0	0.807131	0	0.921146	0.828981	0	0	0	0	0	0.745956	0	0.820791	0.81029	0.892897	0.902832	0.718991	0	0.86369	0.911024	0	0.813441	0.816086	0.735771	0	0.49193	0.891785	0.972872	0	0	0.690854	0.831428	0.879931	0	0	0.835567	0.878384	0.910647	0	0	0.871371	0	0	0	0	0.796516	0.856502	0	0	0.639085	0.666247	0.80256	0	0	0.820739	0.816436	0.838626	0.647585	0	0.760255	0.74886	0.80843	0	0.810293	0.82567	0.866442	0.925488
6a09a4be-0eea-46fe-aef2-5952b80baeae.FPKM-UQ.txt.gz	0	0	0.889318	0.906524	0	0	0.595536	0.770398	0.852169	0	0	0	0	0	0	0	0	0.711057	0.769591	0	0	0	0.713774	0.862674	0	0	0	0	0	0	0	0	0	0	0	0	0	0	0	0	0	0	0	0	0	0	0	0	0	0	0	0	0	0	0	0	0	0.635364	0.680666	0.770641	0	0	0	0	0	0	0	0	0	0.811409	0.750423	0.872236	0	0	0.731225	0	0	0	0	0	0	0.651005	0.547838	0.896923	0.922265	0.913894	0	0	0.803687	0.864256	0.884193	0.913581	0.820582	0.835546	0.879096	0.678658	0	0.85314	0.875107	0.915292	0	0	0.807376	0	0	0	0.905914	0.941113	0.968121	0	0	0	0	0.598706	0.500512	0.734648	0	0	0.86731	0.851444	0.800514	0.784414	0.832986	0.847612	0.777965	0	0.850415	0.880131	0.878737	0.793332	0.674741	0.861438	0.829544	0.775602	0	0	0	0	0	0	0	0.76927	0.274293	0	0	0	0	0	0.72829	0	0.858581	0	0	0	0	0	0	0.789793	0	0	0.779734	0	0	0	0	0	0.841517	0	0	0.772082	0.802079	0	0.772216	0	0	0	0	0.676812	0.738482	0.775671	0	0	0.762013	0.805784	0.908275	0	0	0.807272	0	0	0	0.869711	0.84252	0.780909	0.641074	0	0.73119	0	0.818631	0	0	0.809041	0.690045	0	0.696928	0.727621	0.859066	0.828758	0.780757	0.768961	0.861372	0.871309	0.912448	0.941964
6a3f1924-b6c0-4e9e-b99e-f46434e93fb2.FPKM-UQ.txt.gz	0	0	0	0	0	0	0	0	0.78845	0	0	0	0	0	0	0	0	0	0.760005	0	0	0	0.625107	0.778595	0	0	0	0	0	0	0	0	0	0	0	0	0	0	0	0	0	0	0	0	0	0	0	0	0	0	0	0	0	0	0	0	0	0.637906	0	0.894226	0	0	0	0	0	0	0	0	0	0.833862	0.788753	0.803944	0	0	0	0	0	0	0	0	0	0.72963	0.708299	0.865371	0.839628	0.885487	0	0	0.580251	0	0	0.554522	0.641051	0.710644	0.754283	0.654426	0	0.738995	0.877195	0.817939	0	0	0	0	0.615453	0.617591	0.860505	0.98367	0.978649	0.777864	0	0	0	0.691309	0.744248	0.84109	0	0.713488	0.880964	0.863238	0.948043	0.86046	0.927513	0.937126	0.824916	0	0.885128	0.91483	0.945764	0.885603	0.829626	0.92044	0.860937	0.904554	0	0	0	0	0	0	0.676259	0.772825	0.125669	0	0	0	0	0	0	0.80464	0.800138	0	0	0	0	0	0	0.596367	0	0	0	0.812348	0.722257	0	0	0	0.850984	0.737599	0.82542	0.818083	0.7761	0	0.89439	0	0	0.618739	0	0.697808	0.777981	0.702512	0	0	0.794438	0.898259	0.944158	0	0	0.690252	0	0	0	0.871387	0.773967	0.720144	0	0	0.374761	0	0	0	0	0.747557	0	0	0.717125	0.701076	0.783831	0.646774	0	0.661614	0.701844	0.806108	0.880913	0.881519
6a5ca2e4-f5c0-4969-bdd7-b33be70976ee.FPKM-UQ.txt.gz	0	0	0	0.909237	0	0	0	0.600773	0.852254	0	0	0	0	0	0	0	0	0.705098	0.78011	0	0	0	0.657905	0.857082	0	0	0	0	0	0	0	0	0	0	0	0	0	0	0	0	0	0	0	0	0	0	0	0	0	0	0	0	0	0	0	0	0	0.618843	0.697434	0.822493	0	0	0	0	0	0	0	0	0	0.875144	0.881704	0.858908	0	0	0.695808	0	0	0	0	0	0	0.641784	0.771782	0.861548	0.870848	0.881398	0	0	0.755422	0.829233	0.843128	0.595827	0.799426	0.831048	0.884723	0.634072	0	0.717821	0.874442	0.914187	0	0	0.714325	0	0	0	0.745221	0.882088	0.939518	0.826595	0.820642	0	0	0.690015	0.661532	0.891268	0	0	0.826766	0.760143	0.850857	0.744988	0.80688	0.849298	0.810356	0	0.874665	0.887257	0.868387	0.823248	0.73924	0.887352	0.792644	0.711275	0	0	0.788682	0	0	0	0.833111	0.899555	0.934806	0	0	0.771394	0	0	0.738252	0	0.92539	0.807991	0	0	0	0	0	0.829461	0	0.744664	0.754263	0.782701	0.85002	0.708689	0	0	0.856626	0.730968	0.873704	0.82383	0.621583	0	0.580828	0.871503	0.90632	0	0	0.708029	0.833603	0.894033	0	0	0.864544	0.851019	0.951964	0.799254	0	0.884416	0	0	0	0.906946	0.911284	0.895259	0.697017	0	0.738764	0.739307	0.879338	0.869419	0	0.816242	0.733424	0.846758	0.709075	0	0.851554	0.875812	0.884121	0.726835	0.904678	0.897278	0.937728	0.958673
6a7db4f5-ed70-4a77-b4e2-84893725af11.FPKM-UQ.txt.gz	0	0	0	0.807983	0	0	0	0	0.805751	0	0	0	0	0	0	0	0	0.64888	0.768642	0	0	0	0	0.792361	0	0	0	0	0	0	0	0	0	0	0	0	0	0	0	0	0	0	0	0	0	0	0	0	0	0	0	0	0	0	0	0	0	0	0.725098	0.830368	0	0	0	0	0	0	0	0	0	0.840307	0.751245	0.878207	0	0	0.717172	0	0	0	0	0	0	0.742136	0.558662	0.897939	0.934177	0.911102	0	0	0.767025	0.843938	0.865209	0.906592	0.791569	0.822691	0.851846	0.695381	0	0.812977	0.852793	0.891829	0	0	0.762771	0	0	0.683465	0.88346	0.928031	0.960682	0	0	0	0	0	0.498934	0.750628	0	0	0.844956	0.889242	0.765508	0.802527	0.821542	0.828409	0.754089	0	0.865626	0.885741	0.850687	0.768404	0.682787	0.856129	0.81619	0.82148	0	0	0	0	0	0	0	0.854068	0.263391	0	0	0	0	0	0.779436	0	0.810778	0	0	0	0	0	0	0.808763	0	0	0.816898	0	0	0	0	0	0.842127	0	0	0.73924	0.806287	0	0.844309	0	0	0	0	0.705776	0.753723	0.715206	0	0	0.767523	0.821833	0.905026	0	0	0.858441	0	0	0	0.857124	0.874361	0.777844	0.626576	0	0.76535	0.782042	0.861368	0	0	0.868589	0.666645	0.802715	0.8226	0.853101	0.86655	0.873939	0.805127	0.837789	0.920131	0.91959	0.941093	0.963497
6a8a875b-f451-4137-ab15-0d808aa8906c.FPKM-UQ.txt.gz	0	0	0	0	0	0	0	0	0.714988	0	0	0	0	0	0	0	0	0	0.699761	0	0	0	0	0.781223	0	0	0	0	0	0	0	0	0	0	0	0	0	0	0	0	0	0	0	0	0	0	0	0	0	0	0	0	0	0	0	0	0	0	0	0	0	0	0	0	0	0	0	0	0	0.827547	0.705382	0.707171	0	0	0	0	0	0	0	0	0	0.649932	0	0.424117	0.675942	0.774881	0	0	0.60104	0	0	0	0.669855	0	0.703805	0	0	0.673483	0.795473	0.780944	0	0	0	0	0	0	0.712363	0.91193	0.947405	0	0	0	0	0.588242	0.316323	0.779641	0	0.751291	0.907544	0.935409	0.830896	0.815127	0.946434	0.962661	0.927221	0.886411	0.949173	0.955688	0.971808	0.952211	0.935729	0.977705	0.959984	0.948144	0	0	0	0	0	0	0	0.687529	0.204958	0	0	0	0	0	0	0	0.69181	0	0	0	0	0	0	0.833276	0	0	0	0	0	0	0	0	0	0	0	0.627833	0	0	0	0	0	0	0	0	0.773979	0	0	0	0	0.770042	0.820747	0	0	0	0	0	0	0.823784	0	0.53224	0	0	0.55278	0	0	0	0	0	0	0	0	0	0.656372	0	0	0	0	0.729429	0.824298	0.828466
6ad56ebf-0806-4f43-b908-5712095cefd3.FPKM-UQ.txt.gz	0	0	0	0.849374	0	0	0	0.564476	0.727425	0	0	0	0	0	0	0	0	0.68651	0.765933	0	0	0	0	0.757153	0	0	0	0	0	0	0	0	0	0	0	0	0	0	0	0	0	0	0	0	0	0	0	0	0	0	0	0	0	0	0	0	0	0	0	0.786358	0	0	0	0	0	0	0	0	0	0.854405	0.870468	0.877089	0	0	0.733374	0	0	0	0	0	0	0.615985	0.797898	0.825307	0.865702	0.862604	0	0	0.760766	0.83259	0.87099	0.752663	0.746751	0.793598	0.84689	0	0	0.767679	0.842334	0.873605	0	0	0.644435	0	0	0	0.69956	0.865798	0.91393	0.807091	0.898188	0.682744	0.706053	0.767333	0.818482	0.789078	0.833476	0.734889	0.880243	0.886824	0.853641	0	0.80425	0.844203	0.893012	0.802877	0.916063	0.924817	0.852853	0.846742	0.811311	0.898121	0.822851	0.666922	0	0	0.75994	0	0	0	0.847074	0.892127	0.801489	0	0	0.796501	0	0	0.83646	0	0.928529	0.831645	0	0	0	0	0	0.83678	0	0.704103	0.784335	0	0	0.661297	0	0	0.893689	0.744984	0.745637	0.84295	0.691813	0	0.592991	0.891289	0.798062	0	0	0.808095	0.523129	0.788143	0	0	0.82296	0.889204	0.939231	0.752124	0	0.905448	0	0	0.866581	0.883285	0.918155	0.897707	0.686335	0	0.83462	0.858951	0.864423	0.897839	0	0.904654	0.880306	0.899411	0.653225	0	0.917735	0.898471	0.886051	0.73723	0.868526	0.901361	0.927965	0.943928
6ae31449-0059-4351-ac05-0c69965e2884.FPKM-UQ.txt.gz	0	0	0	0	0	0	0	0	0.761646	0	0	0	0	0	0	0	0	0	0.726817	0	0	0	0	0.784274	0	0	0	0	0	0	0	0	0	0	0	0	0	0	0	0	0	0	0	0	0	0	0	0	0	0	0	0	0	0	0	0	0	0	0	0.812839	0	0	0	0	0	0	0	0	0	0.797678	0.71383	0.815561	0	0	0	0	0	0	0	0	0	0	0	0.474844	0.614758	0.664175	0	0	0.638554	0	0	0	0.625817	0	0.704955	0	0	0.709302	0.63683	0.786299	0	0	0	0	0	0	0.540829	0.825609	0.894329	0	0	0	0	0.579206	0.411784	0.784088	0.84839	0.749068	0.942426	0.973617	0.843476	0.829544	0.938686	0.962596	0.944566	0.907146	0.941168	0.959359	0.976009	0.986221	0.98075	0.991379	0.985612	0.872774	0	0	0	0	0	0	0	0	0.662308	0	0	0	0	0	0	0	0.742273	0	0	0	0	0	0	0	0	0	0	0	0	0	0	0	0	0	0	0.658373	0	0	0	0	0	0	0	0	0	0	0	0	0.667803	0.721479	0.822381	0	0	0	0	0	0	0	0	0.678915	0	0	0	0	0	0	0	0	0	0	0	0	0	0	0	0	0	0.701134	0.663382	0.834218
6b0df048-6b9b-45a2-8c47-cb1bd64c3b3c.FPKM-UQ.txt.gz	0	0	0	0	0	0	0	0	0	0	0	0	0	0	0	0	0	0	0	0	0	0	0	0	0	0	0	0	0	0	0	0	0	0	0	0	0	0	0	0	0	0	0	0	0	0	0	0	0	0	0	0	0	0	0	0	0	0	0	0.802744	0	0	0	0	0	0.785162	0	0	0	0.422732	0.848766	0.820411	0	0	0.737106	0	0	0	0	0	0	0.685998	0.705983	0.856173	0.887959	0.874065	0	0	0.730684	0.750784	0.810959	0	0.698818	0.760329	0.780684	0	0	0	0.664923	0.797703	0	0	0	0	0	0	0.430863	0.780778	0.877981	0.809278	0.791355	0	0	0	0.723417	0	0.741802	0	0.789216	0.813927	0.947681	0	0.515375	0.764663	0.798991	0	0.88965	0.910471	0.856683	0.65852	0.673827	0.785451	0.670119	0.818141	0	0	0	0	0	0	0	0.854373	0.808522	0	0	0	0	0	0	0	0.673326	0	0	0	0	0	0	0.801227	0	0.884815	0	0	0	0	0	0	0.757158	0	0.834054	0.790783	0	0	0.794321	0	0	0	0	0.632777	0.711585	0	0	0	0.775649	0.86264	0.788473	0.956948	0.926859	0.948976	0	0.895273	0.871352	0.95696	0.976647	0.978765	0.972045	0.871752	0.96585	0.962591	0.967806	0.87553	0.970988	0.975113	0.977118	0.947598	0.926095	0.899555	0.980661	0.979066	0.974271	0.942827	0.961042	0.973985	0.973726	0.977313
6b2583f1-bbea-4020-ad73-8a59589b8cc3.FPKM-UQ.txt.gz	0	0	0	0	0	0	0.594487	0.691056	0.816474	0	0	0	0	0	0	0	0	0.640692	0.723785	0	0	0	0.700985	0.851322	0	0	0	0	0	0	0	0	0	0	0	0	0	0	0	0	0	0	0	0	0	0	0	0	0	0	0	0	0	0	0	0	0	0	0.683927	0.819965	0	0	0	0	0	0	0	0	0	0.791655	0.756754	0.837839	0	0	0	0	0	0	0	0	0	0	0	0.579413	0.831169	0.814515	0	0	0.697047	0.643926	0.732307	0.705855	0.71412	0.719876	0.795921	0	0	0.700681	0.794447	0.838624	0	0	0	0	0	0	0.707914	0.91813	0.962347	0.870671	0.906832	0.692665	0.723101	0.677601	0.774046	0.913976	0	0	0.873342	0.84306	0.849839	0.837233	0.94208	0.968923	0.81101	0	0.856615	0.883057	0.911244	0.944658	0.917673	0.967778	0.953758	0.72342	0	0	0.738291	0.834259	0	0	0.812145	0.852081	0.806457	0	0	0	0	0.89064	0	0	0.905431	0.949497	0	0	0	0.863697	0	0.856993	0	0.842891	0	0	0.85744	0.893949	0	0	0.785034	0.656794	0.800694	0.795282	0.882927	0	0.805595	0	0.842004	0	0	0.619678	0.781922	0.760173	0	0	0.749921	0.814846	0.942662	0	0	0.674209	0	0	0	0.703717	0	0.594173	0	0	0	0	0	0	0	0	0	0	0.741934	0	0.65093	0	0	0	0	0.650415	0.765214	0.844417
6b2ad4ea-4b9f-4307-af80-62ebf69fb588.FPKM-UQ.txt.gz	0.9416	0	0.782199	0.846941	0	0	0.704012	0.748828	0.874142	0	0	0	0	0	0	0	0.618185	0.778217	0.868448	0	0	0.767741	0.683937	0.909744	0	0	0	0	0	0	0	0	0	0	0	0	0	0	0	0	0	0	0	0	0	0	0	0	0	0	0	0	0	0	0	0	0	0.502976	0.559858	0.845734	0	0	0	0	0	0	0.809365	0	0	0.815816	0.90685	0.931058	0	0	0.731681	0	0	0	0	0	0	0.628645	0.684119	0.834807	0.882255	0.891669	0	0	0.795847	0.856462	0.899789	0.722779	0.806164	0.88304	0.92625	0.588349	0	0.840494	0.886679	0.949182	0	0	0.645044	0	0	0	0.786463	0.90129	0.950078	0.784155	0.830749	0.631237	0	0.765032	0.821932	0.8653	0	0	0.766033	0.755542	0.931065	0	0.82834	0.881623	0.679037	0	0.765493	0.806175	0.923808	0.84991	0.708938	0.90259	0.839234	0.76911	0	0	0.887315	0.9245	0	0	0.848928	0.883591	0.831883	0.915461	0	0.768314	0	0	0.754498	0.844876	0.950747	0.922443	0	0	0	0	0	0.751231	0	0.716233	0.837495	0.886249	0.956257	0.666788	0	0.764083	0.93281	0	0.888005	0.872425	0.674923	0	0.486663	0.863317	0.934292	0	0	0.831677	0.901473	0.884622	0	0	0.88727	0.868783	0.947694	0	0	0.884093	0	0	0	0	0.745925	0.844388	0	0	0	0.652883	0.830412	0	0	0.761304	0.699362	0.874067	0	0	0.725631	0.666981	0.746266	0	0.694369	0.791337	0.81922	0.912833
6b57be91-5813-4522-9fd2-dae0e0c616e3.FPKM-UQ.txt.gz	0	0	0	0	0	0	0.586773	0.607978	0.800518	0	0	0	0	0	0	0	0	0.650162	0.733925	0	0	0	0	0.824173	0	0	0	0	0	0	0	0	0	0	0	0	0	0	0	0	0	0	0	0	0	0	0	0	0	0	0	0	0	0	0	0	0	0.624836	0.685398	0.725581	0	0	0	0	0	0	0	0	0	0.812214	0.766451	0.799491	0	0	0	0	0	0	0	0	0	0	0	0.33507	0.54199	0.77896	0	0	0.538979	0.63579	0.656059	0	0.708115	0.623967	0.751595	0	0	0.740085	0.690874	0.815365	0	0	0	0	0	0	0.597762	0.86046	0.907201	0	0	0.614638	0	0.622368	0.210882	0.673694	0.82647	0.763906	0.933538	0.934193	0.92118	0.795249	0.93255	0.970081	0.935726	0.917641	0.953795	0.967609	0.967864	0.952162	0.945611	0.979523	0.953606	0.886376	0	0	0.796644	0	0	0	0	0	0.798231	0	0	0	0	0	0	0	0.75779	0	0	0	0	0	0	0.825624	0	0	0	0	0	0	0	0	0	0	0	0.747102	0	0	0.882759	0	0	0	0	0	0	0	0	0	0.700285	0.723156	0.84919	0	0	0	0	0	0	0	0	0.757045	0	0	0	0	0	0	0	0	0	0	0	0	0	0	0	0	0	0.712966	0.783456	0.821409
6ba11829-5e09-4973-bf1f-247f773f70f2.FPKM-UQ.txt.gz	0	0	0	0	0	0	0	0	0.670323	0	0	0	0	0	0	0	0	0	0.718915	0	0	0	0	0	0	0	0	0	0	0	0	0	0	0	0	0	0	0	0	0	0	0	0	0	0	0	0	0	0	0	0	0	0	0	0	0	0	0	0	0.894126	0	0	0	0	0	0	0	0	0	0.736528	0.837243	0.806585	0	0	0.759924	0	0	0	0	0	0	0.745975	0	0.801869	0.841881	0.830649	0	0	0.582808	0.695988	0.610126	0.722859	0.679266	0.737897	0.749838	0	0	0.697735	0.692394	0.80822	0	0	0	0	0	0	0.473519	0.84677	0.89093	0.821142	0.921812	0.541695	0	0.524295	0.575519	0.801462	0.802622	0.759923	0.895937	0.855465	0.903596	0	0.792808	0.856128	0.901137	0.825541	0.928449	0.937062	0.912234	0.821763	0.749282	0.869797	0.823517	0.637445	0	0	0	0	0	0	0	0.785419	0.451979	0	0	0	0	0	0	0	0.835968	0	0	0	0	0	0	0.779647	0	0.806347	0	0	0	0.767558	0	0	0	0	0	0.785317	0.788712	0	0.796194	0	0	0	0	0.654685	0.669339	0	0	0	0.77244	0.763576	0.8898	0.751121	0	0.917394	0	0	0.869288	0.894595	0.947867	0.876631	0.856798	0.902811	0.951182	0.890877	0.948031	0.927158	0.838644	0.9566	0.952526	0.801462	0.86123	0.859018	0.971388	0.92754	0.947753	0.823162	0.922579	0.95336	0.950077	0.979956
6bca90c4-ee05-4cac-89d6-009c8cc5fa37.FPKM-UQ.txt.gz	0	0	0	0	0	0	0	0	0.72546	0	0	0	0	0	0	0	0	0	0.693673	0	0	0	0	0	0	0	0	0	0	0	0	0	0	0	0	0	0	0	0	0	0	0	0	0	0	0	0	0	0	0	0	0	0	0	0	0	0	0	0	0	0	0	0	0	0	0	0	0	0	0.792768	0.737411	0.756891	0	0	0	0	0	0	0	0	0	0	0	0.509698	0.744534	0.69289	0	0	0.645962	0.649679	0	0	0.63464	0	0	0	0	0.618403	0.722533	0.771599	0	0	0	0	0	0	0.484465	0.828695	0.891322	0	0	0	0	0.594514	0.441024	0.843715	0.884828	0.848833	0.943112	0.972601	0.927179	0.799626	0.946981	0.966517	0.9621	0.955805	0.977073	0.986723	0.960242	0.953459	0.932455	0.972409	0.973477	0.653742	0	0	0	0	0	0	0	0	0.566084	0	0	0	0	0	0	0	0.730865	0	0	0	0	0	0	0	0	0	0	0	0	0	0	0	0	0	0	0.638615	0	0	0	0	0	0	0	0	0	0	0	0	0.666356	0.765267	0.738594	0	0	0	0	0	0	0.733737	0	0.629615	0	0	0	0	0	0	0	0	0	0	0	0	0	0	0	0	0	0.73788	0.78188	0.853445
6bd855cc-ac95-4b52-af8e-43a07f8821bc.FPKM-UQ.txt.gz	0	0	0	0	0	0	0	0.661418	0.754332	0	0	0	0	0	0	0	0	0.769773	0.724018	0	0	0	0	0.771123	0	0	0	0	0	0	0	0	0	0	0	0	0	0	0	0	0	0	0	0	0	0	0	0	0	0	0	0	0	0	0	0	0	0	0.723771	0.869652	0	0	0	0	0	0	0.836445	0	0	0.866598	0.874289	0.842411	0	0	0.69407	0	0	0	0	0	0	0.731652	0.75696	0.878449	0.890448	0.884709	0	0	0.860091	0.873614	0.934026	0	0.867991	0.862446	0.945027	0	0	0.78839	0.861497	0.935483	0	0.643247	0.829387	0	0	0	0.643217	0.853785	0.91586	0	0.687971	0	0	0.60967	0.669386	0.748664	0	0	0.677919	0.701948	0.747622	0	0.542577	0.770149	0.647991	0	0.785474	0.776735	0.875379	0.692699	0.700532	0.793398	0.627371	0	0	0	0	0	0	0	0	0	0	0.932332	0	0	0	0	0.788635	0	0.81758	0	0	0	0	0	0	0.871486	0	0	0.811834	0.803642	0	0	0	0.916852	0	0	0	0.752624	0	0	0.580828	0	0.746772	0	0	0.763614	0.725864	0.70337	0	0	0.737662	0.830138	0.861733	0.941613	0.954623	0.949313	0	0	0	0.863253	0.98283	0.966237	0.678429	0.862626	0.933964	0.905495	0.916461	0.829261	0.869339	0.927393	0.888202	0.800513	0.874819	0.820962	0.934316	0.950601	0.937797	0.873218	0.936473	0.952991	0.949343	0.960113
6bf3a70e-04dd-4551-85dc-f87189460f93.FPKM-UQ.txt.gz	0	0	0	0	0	0	0.615062	0	0.814114	0	0	0	0	0	0	0	0	0.658096	0.755272	0	0	0	0	0.79565	0	0	0	0	0	0	0	0	0	0	0	0	0	0	0	0	0	0	0	0	0	0	0	0	0	0	0	0	0	0	0	0	0	0	0	0.878475	0	0	0	0	0	0	0	0	0	0.814106	0.793912	0.806642	0	0	0	0	0	0	0	0	0	0.69251	0	0.36791	0.70036	0.795994	0	0	0.560424	0.62441	0.672007	0	0.707581	0.631961	0.769432	0	0	0.684218	0.793388	0.8106	0	0	0	0	0	0	0.643367	0.89812	0.942889	0	0	0	0	0.570627	0.335583	0.820142	0	0	0.886913	0.933293	0.860183	0.783425	0.929994	0.964294	0.932121	0.8521	0.934967	0.95755	0.956846	0.960144	0.938583	0.973896	0.974562	0.988271	0	0	0.806836	0	0	0	0	0.738492	0.451979	0	0	0	0	0	0	0	0.677369	0	0	0	0	0	0	0.813532	0	0	0	0	0	0	0	0	0	0	0	0.696129	0	0	0	0	0	0	0	0	0.768918	0	0	0	0.667001	0.80181	0.867342	0	0	0	0	0	0	0.798146	0	0.559973	0	0	0	0	0	0	0	0	0	0	0.732945	0	0.710957	0	0	0	0	0.74004	0.788615	0.849105
6c4223a5-1250-4d35-809f-60e86eac6926.FPKM-UQ.txt.gz	0	0	0.913287	0.885004	0	0	0.587918	0.720896	0.832576	0	0	0	0	0	0	0	0	0.581886	0.719344	0	0	0.682637	0.747574	0.838231	0	0	0	0	0	0	0	0	0	0	0	0	0	0	0	0	0	0	0	0	0	0	0	0	0	0	0	0	0	0	0	0	0	0.61728	0.670204	0.873525	0	0	0	0	0	0	0	0	0	0.81541	0.824574	0.85603	0	0	0	0	0	0	0	0	0	0.710026	0.791155	0.877882	0.895611	0.902496	0	0	0.752579	0.789214	0.814504	0.697283	0.816925	0.853935	0.841631	0.69552	0	0.809632	0.849067	0.916332	0.627957	0	0.809396	0	0.683749	0	0.864754	0.944358	0.950744	0.695831	0.714704	0.619556	0	0.686011	0.711452	0.898863	0	0	0.89398	0.864157	0.79587	0.654581	0.844629	0.895182	0.807415	0	0.861156	0.852006	0.868902	0.852005	0.790557	0.897396	0.8644	0.678281	0	0	0.765395	0.875928	0	0	0	0.856789	0.852937	0	0	0	0	0.876423	0.84877	0	0.856035	0.877377	0	0	0	0.847403	0	0.817665	0	0.723725	0.786028	0	0.738219	0	0	0	0.779927	0.759174	0.80254	0.8547	0.646946	0	0.650649	0.829522	0.757616	0.877165	0	0.859722	0.743191	0.875182	0.814823	0	0.847164	0.85596	0.937924	0	0	0.835775	0	0	0	0.89928	0.8299	0.824431	0.717369	0	0.666452	0.673226	0.735013	0	0	0.785967	0.704388	0	0.72597	0.790139	0.815566	0.801034	0.792924	0.636077	0.858339	0.845801	0.879972	0.938176
6c583598-c09d-4df2-ae6e-83f2cfff06cb.FPKM-UQ.txt.gz	0	0	0.896803	0.871793	0	0	0.615214	0.697471	0.861598	0	0	0	0	0	0	0	0	0.661735	0.809371	0	0	0	0.653352	0.7998	0	0	0	0	0	0	0	0	0	0	0	0	0	0	0	0	0	0	0	0	0	0	0	0	0	0	0	0	0	0	0	0	0	0.633911	0	0.823324	0	0	0	0	0	0	0.820092	0	0	0.838726	0.882611	0.918544	0	0	0.773459	0	0	0	0	0	0	0.608476	0.622941	0.869287	0.909906	0.940895	0	0	0.840678	0.877861	0.8846	0.637503	0.847416	0.890741	0.959921	0.572799	0	0.828372	0.917373	0.954771	0	0	0.785109	0	0	0	0.75207	0.91258	0.953732	0.825186	0.769004	0.608905	0	0.739805	0.744084	0.847785	0	0	0.714765	0.80846	0.895015	0	0.769727	0.822025	0.722909	0	0.801798	0.824879	0.912635	0.760461	0.677628	0.842653	0.77873	0.808575	0	0	0.796836	0	0	0	0.795173	0.936386	0.515993	0	0	0.761376	0	0	0.70461	0.855218	0.884946	0.881552	0	0	0	0	0	0.73441	0	0.720967	0.695261	0.760006	0.866124	0.684422	0	0.932891	0.908688	0	0.845982	0.791482	0.700587	0	0.627309	0.81538	0.844079	0	0	0.777813	0.889471	0.908659	0.835569	0	0.804252	0.898778	0.916633	0.8194	0	0.906788	0	0	0	0.780037	0.865092	0.907533	0.643551	0	0.727755	0.779696	0.841246	0	0	0.841149	0.759268	0.878548	0.638282	0	0.795733	0.80372	0.821661	0.669646	0.855147	0.857668	0.909451	0.936315
6c7cb758-9270-4ba9-b2eb-c17c3fd2de6c.FPKM-UQ.txt.gz	0	0	0	0	0	0	0.612838	0	0.789825	0	0	0	0	0	0	0	0	0	0.770115	0	0	0	0	0.800067	0	0	0	0	0	0	0	0	0	0	0	0	0	0	0	0	0	0	0	0	0	0	0	0	0	0	0	0	0	0	0	0	0	0	0	0.815231	0	0	0	0	0	0	0	0	0	0.823931	0.707105	0.836683	0	0	0	0	0	0	0	0	0	0.701936	0	0.654277	0.73686	0.801653	0	0	0.560021	0	0	0	0.659834	0	0.707114	0	0	0.694387	0.779581	0.815477	0	0	0	0	0	0	0.725272	0.926157	0.954368	0	0	0	0	0.586816	0.335583	0.780808	0	0	0.871544	0.944687	0.860868	0.791344	0.941724	0.964668	0.906253	0.833838	0.922589	0.936224	0.959381	0.955196	0.933573	0.973689	0.976306	0.95319	0	0	0	0	0	0	0	0.694726	0.237865	0	0	0	0	0	0	0	0.688275	0	0	0	0	0	0	0.83543	0	0	0	0	0	0	0	0	0.743571	0	0	0.591751	0	0	0	0	0	0	0	0	0.764654	0	0	0	0	0.810002	0.872065	0	0	0	0	0	0	0.763112	0	0.513418	0	0	0.589965	0	0	0	0	0	0	0	0.73688	0	0.764022	0	0	0	0	0.718729	0.841452	0.830604
6c83f5fb-361e-4de4-9a53-0a61314831d5.FPKM-UQ.txt.gz	0	0	0	0	0	0	0.62092	0	0.772303	0	0	0	0	0	0	0	0	0	0.764834	0	0	0	0	0.791324	0	0	0	0	0	0	0	0	0	0	0	0	0	0	0	0	0	0	0	0	0	0	0	0	0	0	0	0	0	0	0	0	0	0	0	0.804381	0	0	0	0	0	0	0	0	0	0.776238	0.766129	0.761919	0	0	0	0	0	0	0	0	0	0.729269	0	0.766762	0.799665	0.843948	0	0	0.726777	0.613561	0	0.619464	0.689679	0.689308	0.744139	0	0	0.751404	0.782548	0.807612	0	0	0	0	0	0	0.723417	0.933725	0.954292	0.836285	0.793977	0.597599	0	0.624251	0.246175	0.822219	0.855698	0.801087	0.894811	0.95703	0.909462	0.872492	0.904237	0.922815	0.915937	0.884861	0.946086	0.95349	0.926056	0.911884	0.878221	0.938784	0.914905	0.904743	0	0	0	0	0	0	0	0.559443	0.125669	0	0	0	0	0	0	0	0.879231	0.877478	0	0	0	0	0	0.644808	0	0.908849	0	0	0.754034	0	0	0	0.742101	0.828888	0	0.841283	0.744293	0	0.862883	0	0	0.816127	0	0.668241	0.611911	0.670061	0	0	0.775471	0.773119	0.938102	0	0	0.656813	0	0	0	0.85851	0.721948	0.754797	0.794018	0	0.63833	0	0.742092	0	0	0.841635	0.790159	0	0.72636	0.785095	0.827758	0.777748	0.749386	0.788913	0.834911	0.804986	0.870296	0.90509
6c920e5c-11cc-412a-bb28-54babb084ab5.FPKM-UQ.txt.gz	0	0	0	0	0	0	0	0	0.814855	0	0	0	0	0	0	0	0	0.655423	0.763346	0	0	0	0.65733	0.814689	0	0	0	0	0	0	0	0	0	0	0	0	0	0	0	0	0	0	0	0	0	0	0	0	0	0	0	0	0	0	0	0	0	0	0	0.808322	0	0	0	0	0	0	0	0	0	0.746619	0.687064	0.829155	0	0	0	0	0	0	0	0	0	0	0	0.402952	0.71677	0.773035	0	0	0.579273	0.656711	0	0	0.714913	0	0.725538	0	0	0.690138	0.760233	0.813092	0	0	0	0	0	0	0.70845	0.923304	0.94818	0	0	0	0	0.574028	0.386339	0.767824	0	0	0.85817	0.935518	0.819409	0.801941	0.941105	0.961594	0.931623	0.827569	0.930896	0.939421	0.957242	0.965496	0.940061	0.975287	0.965421	0.970166	0	0	0	0.866185	0	0	0	0.680683	0.317154	0	0	0	0	0	0	0	0.644705	0	0	0	0	0	0	0.811172	0	0	0	0	0	0	0	0	0.75215	0	0	0.705404	0	0	0	0	0	0	0	0	0.771877	0	0	0	0	0.819191	0.875548	0	0	0	0	0	0	0.833163	0	0.565599	0	0	0.647945	0	0	0	0	0	0	0	0	0	0.632424	0	0	0	0	0.726541	0.791201	0.824054
6c9b48ae-7d6d-4d36-b650-1f0d50b24522.FPKM-UQ.txt.gz	0	0	0.916444	0.797145	0	0	0.559445	0.657703	0.744012	0	0	0	0	0	0	0	0	0.631607	0.737266	0	0	0	0	0.725385	0	0	0	0	0	0	0	0	0	0	0	0	0	0	0	0	0	0	0	0	0	0	0	0	0	0	0	0	0	0	0	0	0	0	0	0.81533	0	0	0	0	0	0	0	0	0	0.839607	0.811314	0.886722	0	0	0.65147	0	0	0	0	0.96235	0.820626	0.656579	0.63761	0.87567	0.932898	0.897738	0	0	0.817579	0.792468	0.892035	0.82733	0.793354	0.834216	0.83426	0.701517	0	0.797903	0.822906	0.890921	0	0	0.747756	0	0.706845	0	0.640979	0.842948	0.905066	0.919849	0.947979	0.812906	0.731395	0.866879	0.840134	0.863803	0.738709	0	0.83157	0.795736	0.901319	0	0.74989	0.82382	0.798942	0	0.843416	0.87675	0.821397	0.766693	0.699045	0.843151	0.764424	0.814324	0	0	0.745475	0	0	0	0.939648	0.933191	0.887664	0.826367	0	0	0	0.916776	0.908334	0	0.886483	0.785058	0	0.957638	0.923228	0.87993	0.789366	0.920562	0	0.543137	0.802135	0	0.820999	0.903884	0	0.865027	0.946596	0	0.671432	0.88141	0.834524	0	0.572926	0.774479	0.809185	0	0	0.858038	0.940262	0.867503	0.813575	0.838696	0.91918	0.929665	0.959099	0.893715	0	0.878771	0	0	0.925003	0.825961	0.946676	0.905154	0.815905	0.881329	0.886605	0.908281	0.892581	0	0	0.926093	0.897592	0.770821	0.830606	0.737659	0.900857	0.895878	0.896116	0.791772	0.866125	0.894088	0.911127	0.934936
6cb92d1e-cfab-4a1d-b13c-bd47820b8a04.FPKM-UQ.txt.gz	0	0	0	0	0	0	0.618697	0	0.796601	0	0	0	0	0	0	0	0	0.68014	0.764019	0	0	0	0	0.796796	0	0	0	0	0	0	0	0	0	0	0	0	0	0	0	0	0	0	0	0	0	0	0	0	0	0	0	0	0	0	0	0	0	0	0	0.885819	0	0	0	0	0	0	0	0	0	0.810714	0.793566	0.818778	0	0	0	0	0	0	0	0	0	0.742874	0	0.620527	0.764428	0.795994	0	0	0.567397	0.653444	0	0.70072	0.704606	0	0.747748	0	0	0.688035	0.793343	0.796507	0	0	0	0	0	0	0.717727	0.902098	0.950911	0	0	0	0	0.577514	0.323181	0.822114	0	0	0.909772	0.932608	0.834896	0.715273	0.923004	0.954481	0.932478	0.84145	0.950577	0.962933	0.969144	0.944321	0.946013	0.973714	0.975362	0.990677	0	0	0	0	0	0	0	0.696592	0.330627	0	0	0	0	0	0	0	0.665989	0	0	0	0	0	0	0.807294	0	0	0	0	0	0	0	0	0	0	0	0.694965	0	0	0	0	0	0	0	0	0.779888	0	0	0	0	0.818692	0.826519	0	0	0	0	0	0	0.758423	0	0.51769	0	0	0.58868	0	0	0	0	0	0	0	0.743511	0	0.76505	0	0	0	0	0.725387	0.82257	0.831402
6cc51d8b-a9db-4c41-8981-533bbaa92c9f.FPKM-UQ.txt.gz	0	0	0	0	0	0	0	0	0.737997	0	0	0	0	0	0	0	0	0	0.724769	0	0	0	0	0	0	0	0	0	0	0	0	0	0	0	0	0	0	0	0	0	0	0	0	0	0	0	0	0	0	0	0	0	0	0	0	0	0	0	0	0.81294	0	0	0	0	0	0	0	0	0	0.786196	0.725815	0.81827	0	0	0	0	0	0	0	0	0	0	0	0.495258	0.617072	0.710961	0	0	0.619778	0.653588	0.673033	0	0.737171	0	0	0	0	0.672998	0.681429	0.781673	0	0	0	0	0	0	0.548362	0.806273	0.891252	0	0	0	0	0.556321	0.453718	0.825441	0.884874	0.885264	0.946878	0.948136	0.880925	0.829512	0.91524	0.952001	0.987265	0.989088	0.981536	0.985877	0.992997	0.95526	0.939817	0.977565	0.978271	0.90427	0	0	0	0	0	0	0	0	0.725469	0	0	0	0	0	0	0	0.756622	0	0	0	0	0	0	0	0	0	0	0	0	0	0	0	0	0	0	0.720697	0	0	0	0	0	0	0	0	0	0	0	0	0.675682	0.661389	0.808377	0	0	0	0	0	0	0	0	0.668702	0	0	0	0	0	0	0	0	0	0	0	0	0	0	0	0	0	0.716295	0.769186	0.843922
6cca2f97-024b-4d5f-a753-bf148725ec8c.FPKM-UQ.txt.gz	0	0	0	0	0	0	0.575615	0.637691	0.837715	0	0	0	0	0	0	0	0	0.635395	0.712325	0	0	0	0.69931	0.825726	0	0	0	0	0	0	0	0	0	0	0	0	0	0	0	0	0	0	0	0	0	0	0	0	0	0	0	0	0	0	0	0	0	0	0.717399	0.819301	0	0	0	0	0	0	0	0	0	0.795814	0.735349	0.849881	0	0	0	0	0	0	0	0	0	0.752234	0	0.727232	0.84354	0.858592	0	0	0.71387	0.596118	0.757926	0.649893	0.709348	0.774405	0.815045	0	0	0.76335	0.809144	0.856701	0	0	0	0	0	0	0.712348	0.913705	0.954977	0.878217	0.895042	0.697361	0.680738	0.71489	0.766125	0.897271	0	0.762106	0.899272	0.855053	0.841141	0.817846	0.914899	0.95143	0.837266	0.692344	0.891132	0.927734	0.919801	0.92277	0.9037	0.949674	0.951152	0.629276	0	0	0.764759	0.859301	0	0	0	0.76946	0.158577	0	0	0	0	0	0.804517	0	0.886158	0.863819	0	0	0	0.853955	0	0.812594	0	0.812184	0	0	0.807991	0.670548	0	0	0.863424	0.697711	0.838928	0.80687	0.833471	0	0.756694	0.883598	0.762283	0.912489	0	0.760541	0.537072	0.737584	0	0	0.757156	0.881806	0.93897	0	0	0.648253	0	0	0	0.802319	0	0.73778	0	0	0.529926	0	0.686758	0	0	0	0	0	0.65004	0	0.733857	0.670951	0.778324	0	0.699896	0.767799	0.836219	0.892175
6cd7640b-1c0c-46a6-8dd9-27917d2c45f5.FPKM-UQ.txt.gz	0	0	0	0.756654	0	0	0.567382	0.747395	0.827533	0	0	0	0	0	0	0	0	0.568908	0.713179	0	0	0	0.740033	0.837866	0	0	0	0	0	0	0	0	0	0	0	0	0	0	0	0	0	0	0	0	0	0	0	0	0	0	0	0	0	0	0	0	0	0.615877	0.650127	0.783147	0	0	0	0	0	0	0	0	0	0.860168	0.695551	0.88723	0	0	0	0	0	0	0	0	0	0.712344	0.69013	0.825365	0.873508	0.886619	0	0	0.749133	0.73886	0.764651	0.547089	0.703493	0.816719	0.804352	0.657137	0	0.777786	0.872103	0.881653	0	0	0	0	0.705878	0	0.818684	0.947577	0.972843	0.746092	0.763038	0.617569	0	0.681237	0.660848	0.780576	0	0	0.897391	0.852431	0.774218	0.87042	0.87851	0.918839	0.849483	0.683088	0.881153	0.916949	0.881	0.902509	0.892764	0.914189	0.902322	0.676554	0	0	0	0	0	0	0	0.827729	0.883187	0	0	0	0	0.895325	0.766982	0	0.826318	0	0	0	0	0.87045	0	0.87638	0	0.839432	0.821041	0	0.824569	0	0	0	0.845093	0.761735	0.84291	0.763557	0.88747	0	0.699925	0.866268	0.762283	0.862332	0	0.75642	0.743075	0.766382	0	0	0.818527	0.854871	0.934857	0	0	0.793971	0	0	0	0.82055	0.779434	0.842008	0.768151	0	0.448287	0	0.735216	0	0	0.7526	0.772961	0	0.643792	0	0.804762	0.729601	0.804686	0.770092	0.802721	0.834216	0.860729	0.902672
6cd7772b-bed8-4535-b8f9-911448b23179.FPKM-UQ.txt.gz	0	0	0	0	0	0	0.66376	0.749908	0.829127	0	0	0	0	0	0	0	0	0.70652	0.778477	0	0	0.721472	0.705363	0.86292	0	0	0	0	0	0	0	0	0	0	0	0	0	0	0	0	0	0	0	0	0	0	0	0	0	0	0	0	0	0	0	0	0	0.612616	0.654175	0.826677	0	0	0	0	0	0	0	0	0	0.834878	0.723214	0.795022	0	0	0	0	0	0	0	0	0	0	0	0.704606	0.488978	0.801866	0	0	0.712082	0.684483	0.71908	0	0.687965	0.768327	0.784649	0	0	0.743491	0.717181	0.835051	0	0	0	0	0	0	0.627571	0.902821	0.935244	0	0	0	0	0.614948	0.684859	0.781503	0.816792	0	0.909942	0.940267	0.90835	0.800993	0.943955	0.963085	0.922362	0.807664	0.89652	0.934622	0.951143	0.957533	0.934693	0.976089	0.965849	0.484179	0	0	0.776839	0	0	0	0	0	0.718194	0	0	0	0	0	0	0	0.747848	0	0	0	0	0	0	0.819122	0	0	0	0	0.756626	0	0	0	0	0	0	0.764702	0	0	0.856125	0	0	0	0	0	0	0	0	0	0.734015	0.761052	0.870258	0	0	0	0	0	0	0	0	0.748842	0	0	0	0	0	0	0	0	0	0	0	0	0	0	0	0	0	0.726325	0.775739	0.865768
6cf46e26-ce88-4462-bec7-8f04d0835402.FPKM-UQ.txt.gz	0	0	0	0	0	0	0	0	0.724812	0	0	0	0	0	0	0	0	0	0.669272	0	0	0	0	0.799566	0	0	0	0	0	0	0	0	0	0	0	0	0	0	0	0	0	0	0	0	0	0	0	0	0	0	0	0	0	0	0	0	0	0	0	0	0	0	0	0	0	0	0	0	0	0.837419	0.740594	0.68162	0	0	0	0	0	0	0	0	0	0.579848	0	0.813337	0.793041	0.789021	0	0	0.627447	0	0	0.626326	0.597545	0.630746	0.614803	0.531035	0	0.690252	0.861796	0.775131	0	0	0	0	0.733108	0.632224	0.758235	0.959588	0.951726	0	0	0	0	0.614601	0.402109	0.71185	0.794695	0.676054	0.901998	0.961475	0.953688	0.840899	0.953433	0.953166	0.918005	0.81901	0.928073	0.952852	0.956952	0.928364	0.894779	0.948365	0.943587	0.974361	0	0	0	0	0	0	0.801405	0.522706	0.158577	0	0	0	0	0	0	0.872658	0.62486	0	0	0	0	0	0	0.760755	0	0	0	0	0	0	0	0	0.789079	0.863568	0	0.742114	0	0	0	0	0	0.786824	0	0	0.693511	0	0	0	0	0.835452	0.874509	0	0	0.762578	0	0	0	0.842832	0	0.506643	0	0	0.389744	0	0	0	0	0	0	0	0.716912	0	0.814335	0	0	0.661356	0	0.795047	0.858492	0.850877
6d08cd58-2cee-4e97-8bac-3d1b180ef245.FPKM-UQ.txt.gz	0	0	0	0	0	0	0	0	0.733573	0	0	0	0	0	0	0	0	0	0.692033	0	0	0	0	0.64564	0	0	0	0	0	0	0	0	0	0	0	0	0	0	0	0	0	0	0	0	0	0	0	0	0	0	0	0	0	0	0	0	0	0	0	0.813542	0	0	0	0	0	0	0	0	0	0.707422	0.715104	0.820336	0	0	0	0	0	0	0	0	0	0	0	0.486247	0.613296	0.6664	0	0	0.631979	0	0	0	0.691488	0	0.617255	0	0	0.667845	0.660811	0.779219	0	0	0	0	0	0	0.457764	0.799336	0.880232	0	0	0	0	0.561358	0.402109	0.816923	0.933744	0.901593	0.954739	0.956369	0.933712	0.837969	0.934228	0.966439	0.944965	0.930712	0.958862	0.973652	0.987303	0.972897	0.949964	0.989729	0.989678	0.87044	0	0	0	0	0	0	0	0	0.741597	0	0	0	0	0	0	0	0.759778	0	0	0	0	0	0	0	0	0	0	0	0	0	0	0	0	0	0	0.667181	0	0	0	0	0	0	0	0	0	0	0	0	0.66381	0.731369	0.814234	0	0	0	0	0	0	0	0	0.693774	0	0	0	0	0	0	0	0	0	0	0	0	0	0	0	0	0	0.712313	0.737532	0.814214
6d35abb5-8533-47a9-9bf5-1f536b29a9fb.FPKM-UQ.txt.gz	0.928948	0	0.842047	0.874007	0	0	0.690407	0.735289	0.859036	0	0	0	0	0	0	0	0	0.714418	0.821394	0	0	0.679551	0.731111	0.886601	0	0	0	0	0	0	0	0	0	0	0	0	0	0	0	0	0	0	0	0	0	0	0	0	0	0	0	0	0	0	0	0	0	0.548905	0.564748	0.884852	0	0	0	0	0	0	0	0	0	0.895702	0.893895	0.873512	0	0	0.753485	0	0	0	0	0	0	0.596249	0.641671	0.827997	0.87426	0.87622	0	0	0.773297	0.827437	0.889709	0.641328	0.832252	0.857939	0.91509	0.621592	0	0.807502	0.858035	0.941562	0	0	0	0	0	0	0.801198	0.907913	0.940116	0.792424	0.845778	0.64045	0	0.739201	0.778727	0.913795	0	0	0.749099	0.769929	0.895132	0	0.844273	0.897428	0.790695	0	0.812626	0.83301	0.90465	0.856526	0.776218	0.899327	0.855972	0.735587	0	0	0.748462	0.867898	0	0	0.862355	0.882518	0.475731	0.813517	0	0.807931	0	0	0.887873	0	0.928263	0.821581	0	0	0	0	0	0.789507	0	0.806586	0.697624	0.855525	0.84572	0.712625	0	0.85679	0.914577	0.792973	0.778925	0.829484	0.641215	0	0.542319	0.866995	0.879322	0	0	0.694523	0.761001	0.809477	0	0	0.859793	0.855227	0.926585	0	0	0.879722	0	0	0	0.707146	0.834548	0.849312	0.761298	0	0.610745	0.617119	0.828967	0	0	0.865304	0.626887	0.885513	0.623733	0.726994	0.83208	0.771028	0.759794	0.711165	0.818407	0.843676	0.905158	0.940614
6d42abb3-93ad-475d-912f-5acfe0356a14.FPKM-UQ.txt.gz	0	0	0.780757	0.839642	0	0	0.683981	0.763939	0.881108	0	0	0	0	0	0	0	0.718942	0.76546	0.834797	0	0	0.74869	0.772315	0.874452	0	0	0	0	0	0	0	0	0	0	0	0	0	0	0	0	0	0	0	0	0	0	0	0	0	0	0	0	0	0	0	0	0	0.600613	0.698188	0.800972	0	0	0	0	0	0	0	0	0	0.881954	0.908024	0.907897	0	0	0.702619	0	0	0	0	0	0	0.636211	0	0.812808	0.861096	0.869112	0	0	0.772665	0.839619	0.829475	0.707727	0.775575	0.856946	0.913385	0.612329	0	0.826954	0.853241	0.943734	0	0	0	0	0.794964	0	0.741893	0.907642	0.962257	0.78555	0.917505	0.585172	0.68361	0.767698	0.819933	0.898811	0	0	0.792752	0.772123	0.895367	0	0.816951	0.87919	0.781832	0.695244	0.822518	0.824196	0.913314	0.847998	0.791422	0.895623	0.815218	0.726574	0	0	0.831567	0	0	0	0.978035	0.901838	0.757569	0.799652	0.85531	0.972242	0.982571	0.971861	0.987044	0.722089	0.892916	0.878784	0	0	0	0.833006	0.798579	0.702531	0	0.572872	0.912137	0.889319	0.947959	0.89107	0	0.801807	0.94776	0.716754	0.837571	0.88623	0.952487	0	0.499442	0.768777	0.943576	0.900119	0	0.896183	0.928828	0.939615	0	0	0.904486	0.925572	0.949215	0	0	0.776187	0	0	0	0	0.744341	0.865052	0	0	0	0.589996	0.756684	0	0	0.756084	0.70524	0.781804	0.704264	0	0.721323	0.721028	0.743103	0	0	0.767354	0.826391	0.903825
6d4bf02c-263f-4587-83f4-8123b202f0fb.FPKM-UQ.txt.gz	0	0	0	0	0	0	0.62694	0	0.792069	0	0	0	0	0	0	0	0	0.676506	0.751568	0	0	0	0	0.805579	0	0	0	0	0	0	0	0	0	0	0	0	0	0	0	0	0	0	0	0	0	0	0	0	0	0	0	0	0	0	0	0	0	0	0.694026	0.741204	0	0	0	0	0	0	0	0	0	0.824271	0.789476	0.81577	0	0	0	0	0	0	0	0	0	0	0	0.43637	0.672145	0.684297	0	0	0.617433	0.630091	0	0	0.72648	0	0.740373	0	0	0.64217	0.728231	0.821513	0	0	0	0	0	0	0.577999	0.851536	0.923865	0	0	0	0	0.652403	0.377363	0.834282	0.839408	0.823248	0.939933	0.961968	0.879206	0.826755	0.925502	0.961001	0.941561	0.881569	0.945553	0.957534	0.977085	0.969167	0.934814	0.981136	0.974082	0.88822	0	0	0	0	0	0	0	0.784347	0.602585	0	0	0	0	0	0	0	0.735624	0	0	0	0	0	0	0.806553	0	0	0	0	0	0	0	0	0	0	0	0.747262	0	0	0	0	0	0	0	0	0	0	0	0	0.66406	0.814586	0.853343	0	0	0	0	0	0	0	0	0.615145	0	0	0	0	0	0	0	0	0	0	0	0	0.65415	0	0	0	0	0.72623	0.772109	0.867017
6d575f51-c9a2-4b81-a058-9a59b9f1d8b7.FPKM-UQ.txt.gz	0	0	0	0.858013	0	0	0	0.635672	0.659207	0	0	0	0	0	0	0	0	0	0	0	0	0	0	0	0	0	0	0	0	0	0	0	0	0	0	0	0	0	0	0	0	0	0	0	0	0	0	0	0	0	0	0	0	0	0	0	0	0	0	0.889505	0	0	0	0	0	0.788143	0	0	0	0.835061	0.792621	0.821894	0	0	0.740285	0	0	0	0	0	0	0.657207	0.69403	0.85557	0.880737	0.867478	0	0	0.726908	0.804919	0.780786	0.721006	0.680382	0.760204	0.751383	0	0	0.708845	0.725679	0.760421	0	0	0.661245	0	0	0	0.586235	0.798033	0.871303	0.777689	0.848047	0	0	0.619134	0.672565	0	0.753418	0.764669	0.868495	0.859665	0.939953	0	0.623839	0.764832	0.78545	0	0.87579	0.888127	0.876003	0.668405	0.679474	0.777017	0.687828	0.767151	0	0	0	0	0	0	0.846554	0.83458	0.843218	0	0	0	0	0	0	0	0.861642	0	0	0	0	0	0	0.762029	0	0.8398	0	0	0	0	0	0	0.720975	0	0.787221	0.824504	0	0	0.757643	0	0	0	0	0.558551	0.672258	0.696706	0	0	0.757619	0.820822	0.858467	0.958138	0.962495	0.907922	0	0.914381	0.931488	0.957357	0.97728	0.979897	0.969451	0.879755	0.961936	0.947621	0.983922	0.896636	0.828269	0.983987	0.992296	0.930856	0.934972	0.893076	0.974909	0.97539	0.976337	0.92057	0.963911	0.973878	0.961618	0.974868
6d8b0340-cfbb-4761-9f70-e78e65e7a06d.FPKM-UQ.txt.gz	0	0	0	0.819907	0	0	0	0.555585	0.821861	0	0	0	0	0	0	0	0	0.73354	0.705142	0	0	0	0	0.713179	0	0	0	0	0	0	0	0	0	0	0	0	0	0	0	0	0	0	0	0	0	0	0	0	0	0	0	0	0	0	0	0	0	0	0	0.838387	0	0	0	0	0	0	0.835087	0	0	0.879997	0.845606	0.904983	0	0	0.693148	0.820721	0	0	0	0	0	0.586226	0.728545	0.893404	0.915105	0.918563	0	0	0.85441	0.855871	0.913049	0.845621	0.858724	0.873916	0.933018	0	0	0.8165	0.863525	0.93309	0	0	0.838467	0	0	0	0.75826	0.892006	0.928223	0.742764	0.843844	0.580871	0	0.647137	0.758205	0.816478	0.726169	0	0.803159	0.808495	0.910435	0	0.766087	0.831575	0.772652	0.683894	0.876807	0.857369	0.884031	0.779956	0.74947	0.870243	0.797346	0.750278	0	0	0.72459	0	0	0	0	0.884786	0.823308	0	0	0.762417	0	0	0.836061	0	0.921312	0.937985	0	0	0	0	0	0.811529	0	0.709805	0.727623	0	0.718413	0.679536	0	0.855006	0.945823	0	0.763342	0.824336	0.709326	0	0.466278	0.850074	0.79383	0	0	0.715605	0.525723	0.804492	0	0	0.836799	0.81875	0.935024	0.79377	0	0.91776	0	0	0	0.819213	0.924296	0.914166	0.720924	0	0.790274	0.839562	0.806381	0	0	0.854064	0.885802	0.815945	0.766675	0	0.82979	0.855987	0.872726	0.712794	0.860732	0.882369	0.926551	0.943247
6d949b3e-07d5-478d-bd74-b6508640cea2.FPKM-UQ.txt.gz	0.778137	0	0.605935	0.817036	0.758919	0.711946	0.97497	0.969943	0.942328	0	0	0.746666	0.725801	0	0	0.767876	0.926886	0.934345	0.941626	0.734734	0	0.926263	0.94772	0.930502	0	0	0.755777	0.811024	0.701838	0	0	0.77437	0.878957	0	0	0.70162	0.820604	0.548133	0	0	0	0.785471	0	0	0	0	0	0	0.710694	0	0	0	0	0	0	0.676822	0	0.834654	0.7857	0.880005	0	0	0	0.845885	0.843577	0.973461	0.885473	0	0	0.910107	0.946452	0.915054	0	0.80972	0.929668	0.806679	0	0	0	0.892161	0	0	0.75971	0.90554	0.87129	0.877225	0	0	0.825413	0.884772	0.805173	0.808849	0.811275	0.823842	0.839382	0.644005	0.668003	0.822132	0.84691	0.903277	0	0	0.865875	0.826782	0	0.703015	0.738756	0.849646	0.864448	0	0	0	0	0	0	0.610045	0	0	0	0.678763	0.832524	0	0.635903	0.661309	0	0	0.714928	0.777437	0.751679	0.630805	0.641653	0.68683	0.585876	0	0	0	0	0	0	0	0	0	0.804657	0.607369	0	0	0	0	0	0	0.852944	0	0	0	0	0	0.823381	0.933343	0	0	0.766144	0	0.725624	0	0	0	0.729232	0	0.789129	0.520083	0	0	0.66054	0.871852	0.860177	0	0	0	0.605549	0.813083	0.804194	0.749923	0.622627	0.813577	0.858554	0.718343	0	0.86156	0	0	0	0.6626	0.857524	0.826217	0.629789	0	0.731779	0.612405	0.727652	0	0	0.610522	0.583202	0.797073	0.728949	0.789553	0.814736	0.741537	0.749987	0.713941	0.817594	0.826603	0.823637	0.887314
6d99d5be-7bd0-4a43-b955-df0d9d3df33f.FPKM-UQ.txt.gz	0.783849	0	0.528998	0.751951	0	0	0.913057	0.928956	0.969913	0	0	0.654153	0	0	0	0	0.896419	0.953869	0.973015	0	0	0.945319	0.97323	0.968613	0	0	0	0	0	0	0	0	0	0	0	0	0	0.697393	0	0	0	0	0	0	0	0	0	0	0	0	0	0	0	0	0	0	0	0.595796	0.587155	0.837171	0	0	0	0	0.948662	0.79069	0.870541	0	0	0.972982	0.919579	0.968107	0	0	0.892301	0.745279	0	0	0	0	0	0	0.630093	0.811686	0.815277	0.870166	0	0	0.81686	0.839931	0.904557	0.684592	0.839243	0.865174	0.914705	0.543512	0	0.834244	0.887921	0.922099	0	0	0.749932	0	0	0	0.736543	0.868914	0.925771	0	0	0	0	0	0	0.574655	0	0	0	0.714985	0.880791	0	0.565884	0.746381	0.650602	0	0.729369	0.754913	0.857695	0.698546	0.567374	0.787452	0.699998	0	0	0	0	0	0	0	0	0	0.806159	0.69879	0	0	0	0	0	0	0.833357	0	0	0	0	0	0	0.927282	0	0	0.845487	0.792184	0.673012	0	0	0	0	0	0	0.646146	0	0	0.632504	0	0.884075	0	0	0.797164	0.683603	0.809662	0	0.752285	0.681997	0.845956	0.862316	0.773116	0	0.846274	0	0	0	0.680462	0.714461	0.789205	0.785129	0	0	0	0.745219	0	0	0	0.645307	0.795645	0.623993	0	0.751786	0.79597	0.755966	0.678825	0.808989	0.798843	0.82615	0.888104
6e59c058-2e21-40a9-872d-fb47fc00c95c.FPKM-UQ.txt.gz	0	0	0	0	0	0	0	0	0.747071	0	0	0	0	0	0	0	0	0	0.738386	0	0	0	0	0.778153	0	0	0	0	0	0	0	0	0	0	0	0	0	0	0	0	0	0	0	0	0	0	0	0	0	0	0	0	0	0	0	0	0	0	0	0.902107	0	0	0	0	0	0	0	0	0	0.80506	0.660789	0.772731	0	0	0	0	0	0	0	0	0	0.711769	0	0.766798	0.810028	0.824093	0	0	0.538979	0.655588	0	0.654391	0.696143	0	0.729062	0.650125	0	0.768348	0.818884	0.802177	0	0	0	0	0	0.682609	0.749408	0.945217	0.959737	0	0	0	0	0.561486	0.36535	0.756411	0.846456	0.79554	0.881835	0.965769	0.887507	0.8669	0.909621	0.930045	0.93926	0.927383	0.956041	0.963074	0.963992	0.919958	0.888044	0.946993	0.940084	0.974848	0	0	0	0	0	0	0	0.646235	0.184102	0	0	0	0	0	0	0	0.641383	0	0	0	0	0	0	0.739779	0	0	0	0	0	0	0	0	0.68716	0	0	0.73798	0	0	0	0	0	0	0	0	0.692963	0	0	0	0	0.793306	0.905564	0	0	0.721326	0	0	0	0.855121	0	0.707913	0	0	0.413957	0	0.663824	0	0	0.749887	0	0	0.657451	0	0.783115	0	0.70056	0.796593	0.770823	0.799109	0.847093	0.889601
6e7ca0b6-cc76-4f3c-afae-c83ddf4f3b4f.FPKM-UQ.txt.gz	0	0	0	0	0	0	0	0	0.77787	0	0	0	0	0	0	0	0	0.682437	0.74815	0	0	0	0	0.755337	0	0	0	0	0	0	0	0	0	0	0	0	0	0	0	0	0	0	0	0	0	0	0	0	0	0	0	0	0	0	0	0	0	0	0.715334	0.789111	0	0	0	0	0	0	0	0	0	0.78476	0.700401	0.794052	0	0	0	0	0	0	0	0	0	0	0	0.485419	0.583082	0.73949	0	0	0.618932	0.638299	0.659658	0	0.711697	0	0.701964	0	0	0.704161	0.665011	0.814321	0	0	0	0	0	0	0.602141	0.829716	0.896069	0	0	0	0	0.575242	0.453718	0.788575	0.955712	0.919118	0.945506	0.965191	0.921249	0.821281	0.904814	0.947964	0.966377	0.959133	0.966604	0.987048	0.980834	0.954618	0.928825	0.978006	0.984824	0.887573	0	0	0	0	0	0	0	0	0.696	0	0	0	0	0	0	0	0.748655	0	0	0	0	0	0	0	0	0	0	0	0	0	0	0	0	0	0	0.695521	0	0	0	0	0	0	0	0	0.780461	0	0	0	0.661876	0.772685	0.839477	0	0	0.76312	0	0	0	0	0	0.645008	0	0	0	0.686295	0	0	0	0	0	0	0	0	0	0	0	0	0	0.722734	0.786571	0.874581
6e992c9b-1a16-475f-be24-04da7f9d351e.FPKM-UQ.txt.gz	0	0	0	0	0	0	0	0	0.736204	0	0	0	0	0	0	0	0	0	0.686793	0	0	0	0	0.717415	0	0	0	0	0	0	0	0	0	0	0	0	0	0	0	0	0	0	0	0	0	0	0	0	0	0	0	0	0	0	0	0	0	0	0	0	0	0	0	0	0	0	0	0	0	0.829566	0.681385	0.821205	0	0	0	0	0	0	0	0	0	0.696288	0	0.447156	0.685135	0.700923	0	0	0.639152	0	0	0	0.734878	0	0.673184	0	0	0.691522	0.590874	0.813865	0	0	0	0	0	0	0.553205	0.838094	0.888228	0	0	0	0	0.646324	0.329582	0.849601	0.866048	0.892302	0.947748	0.981669	0.930494	0.785467	0.931631	0.957567	0.966524	0.969193	0.980008	0.986025	0.970362	0.953029	0.931013	0.973553	0.979535	0.906151	0	0	0	0	0	0	0	0	0.567695	0	0	0	0	0	0	0	0.744083	0	0	0	0	0	0	0	0	0	0	0	0	0	0	0	0	0	0	0.730083	0	0	0	0	0	0	0	0	0	0	0	0	0	0.754042	0.749508	0	0	0	0	0	0	0.732015	0	0.646295	0	0	0	0	0	0	0	0	0	0	0	0	0.650492	0	0	0	0	0.720415	0.738735	0.831823
6ecee09b-f44b-4290-92e9-2fd9e5694d8e.FPKM-UQ.txt.gz	0	0	0	0	0	0	0	0.629552	0.77592	0	0	0	0	0	0	0	0	0.659933	0.768021	0	0	0	0	0.780752	0	0	0	0	0	0	0	0	0	0	0	0	0	0	0	0	0	0	0	0	0	0	0	0	0	0	0	0	0	0	0	0	0	0	0.708391	0.781573	0	0	0	0	0	0	0	0	0	0.69905	0.692449	0.819384	0	0	0	0	0	0	0	0	0	0	0	0.462327	0.601063	0.663773	0	0	0.617108	0.637356	0.661654	0	0.718399	0	0.728157	0	0	0.694116	0.680542	0.826286	0	0	0	0	0	0	0.60614	0.816638	0.897832	0	0	0	0	0.565383	0.432937	0.819765	0.847575	0	0.934582	0.946836	0.879985	0.818906	0.914572	0.957978	0.964728	0.932771	0.959808	0.980069	0.943239	0.968629	0.945764	0.988323	0.984056	0.881475	0	0	0	0	0	0	0	0	0.752435	0	0	0	0	0	0	0	0.779371	0	0	0	0	0	0	0	0	0	0	0	0	0	0	0	0	0	0	0.722916	0	0	0	0	0	0	0	0	0	0	0	0	0.738193	0.716876	0.83447	0	0	0	0	0	0	0	0	0.703155	0	0	0	0	0	0	0	0	0	0	0	0	0	0	0	0	0	0.70845	0.739495	0.822679
6eeadf25-dda2-46bd-8529-8b8282719a6b.FPKM-UQ.txt.gz	0	0	0	0	0	0	0	0	0.788814	0	0	0	0	0	0	0	0	0.662856	0.770427	0	0	0	0	0.78582	0	0	0	0	0	0	0	0	0	0	0	0	0	0	0	0	0	0	0	0	0	0	0	0	0	0	0	0	0	0	0	0	0	0	0	0.891508	0	0	0	0	0	0	0	0	0	0.781054	0.722529	0.826731	0	0	0	0	0	0	0	0	0	0	0	0.459046	0.601451	0.70777	0	0	0.621136	0.625594	0.657274	0	0.735666	0.620141	0.746196	0	0	0.694657	0.674092	0.829184	0	0	0	0	0	0	0.571914	0.816403	0.90751	0	0	0	0	0.596336	0.425255	0.81742	0.805153	0.760714	0.949052	0.94051	0.851691	0.851605	0.951409	0.971447	0.926511	0.900715	0.949954	0.962641	0.991814	0.962653	0.966069	0.977087	0.963344	0.592251	0	0	0	0	0	0	0	0	0.753386	0	0	0	0	0	0	0	0.765828	0	0	0	0	0	0	0	0	0	0	0	0	0	0	0	0	0	0	0.726687	0	0	0	0	0	0	0	0	0	0	0	0	0.65753	0.726023	0.769921	0	0	0	0	0	0	0	0	0.660438	0	0	0	0	0	0	0	0	0	0	0	0	0	0	0	0	0	0.714989	0.769151	0.857873
6eefc9b2-6340-48f0-a6e9-54f8c3f0d944.FPKM-UQ.txt.gz	0	0	0.811544	0.822951	0	0	0	0.690867	0.847262	0	0	0	0	0	0	0	0	0.782427	0.83723	0	0	0	0.703549	0.860356	0	0	0	0	0	0	0	0	0	0	0	0	0	0	0	0	0	0	0	0	0	0	0	0	0	0	0	0	0	0	0	0	0	0.638932	0	0.813141	0	0	0	0	0	0	0.826703	0	0	0.800155	0.857811	0.903433	0	0	0.717106	0	0	0	0	0	0	0.665144	0.77504	0.886901	0.927495	0.940354	0	0	0.871522	0.889658	0.941789	0.753019	0.855342	0.901082	0.961219	0.646011	0	0.828771	0.918389	0.968462	0	0.62174	0.809835	0.762575	0.682117	0	0.825484	0.933551	0.959596	0	0.777569	0	0	0.607133	0.728058	0.758335	0	0	0	0.572973	0.917061	0	0.686859	0.762787	0.66426	0	0.747599	0.78282	0.543907	0.698379	0.671244	0.799538	0.680882	0	0	0	0.774991	0	0	0	0.927373	0.945048	0.827346	0.966914	0.8564	0.878803	0	0.981242	0.936595	0.776466	0.90554	0.844564	0	0	0	0	0.749474	0.84975	0	0.644447	0.876918	0.832499	0.945394	0.687422	0	0.833571	0.931913	0	0.897896	0.813952	0.632426	0	0.459795	0.713265	0.93355	0	0	0.843488	0.941659	0.938944	0.8088	0	0.875703	0.932143	0.963841	0	0	0.835867	0	0	0	0.699604	0.843552	0.829717	0.751363	0	0.587704	0.650781	0.818155	0	0	0.757661	0.795796	0.848304	0.671187	0	0.774848	0.790435	0.764712	0.70927	0.80243	0.823738	0.864833	0.915658
6f3d5a9b-685a-4455-ae73-f2a5052f354d.FPKM-UQ.txt.gz	0	0	0	0.797592	0	0	0	0.586443	0.778656	0	0	0	0	0	0	0	0	0	0.731928	0	0	0	0	0.750662	0	0	0	0	0	0	0	0	0	0	0	0	0	0	0	0	0	0	0	0	0	0	0	0	0	0	0	0	0	0	0	0	0	0.633215	0	0.880005	0	0	0	0	0	0	0.84023	0	0	0.837688	0.876271	0.814218	0	0	0.743162	0	0	0	0	0	0	0.612499	0.662341	0.844036	0.867197	0.886077	0	0	0.734941	0.836172	0.848958	0.637317	0.739531	0.798056	0.859436	0	0	0.702204	0.818953	0.867381	0	0	0.645304	0	0	0	0.74913	0.863893	0.925551	0.842411	0.865692	0.660332	0	0.737979	0.798661	0.873799	0.68703	0	0.868231	0.880208	0.871831	0	0.805354	0.856019	0.877735	0.710972	0.908656	0.927977	0.889148	0.835298	0.813447	0.885556	0.876433	0.68817	0	0	0.761131	0	0	0	0.839358	0.88551	0.890649	0	0	0.803759	0	0	0.77109	0	0.908871	0.873056	0	0	0	0	0	0.855776	0	0.77142	0.779353	0	0	0.718036	0	0	0.845128	0.769197	0.889032	0.785189	0.685309	0	0.642295	0.878084	0.740684	0	0	0.734507	0.55864	0.786855	0	0	0.835242	0.84297	0.933951	0.791646	0	0.920723	0	0	0	0.910792	0.89717	0.918629	0.688227	0	0.756393	0.856169	0.90411	0.885745	0	0.85587	0.904288	0.917437	0.701712	0.725637	0.876744	0.910581	0.902623	0.664655	0.880803	0.904266	0.941769	0.959717
6f475a4d-53ea-4110-b80f-d519289d41f9.FPKM-UQ.txt.gz	0	0	0	0	0	0	0.616787	0.615087	0.806816	0	0	0	0	0	0	0	0	0.630572	0.746062	0	0	0	0	0.813385	0	0	0	0	0	0	0	0	0	0	0	0	0	0	0	0	0	0	0	0	0	0	0	0	0	0	0	0	0	0	0	0	0	0.637536	0.685398	0.873644	0	0	0	0	0	0	0	0	0	0.76363	0.766258	0.828675	0	0	0	0	0	0	0	0	0	0.705835	0	0.651019	0.682829	0.775198	0	0	0.691736	0.70239	0.638435	0	0.732418	0.602172	0.761171	0	0	0.724834	0.686234	0.801918	0	0	0	0	0	0	0.60328	0.830671	0.906318	0	0	0.615809	0	0.631514	0.292203	0.82025	0.87694	0.869435	0.939986	0.921968	0.898312	0.807365	0.923802	0.959284	0.926231	0.929159	0.955137	0.964105	0.953146	0.957375	0.94278	0.980739	0.965745	0.423457	0	0	0	0	0	0	0	0	0.794768	0	0	0	0	0	0	0	0.765237	0	0	0	0	0	0	0.834846	0	0	0	0	0	0	0	0	0	0	0	0.748403	0	0	0	0	0	0	0	0	0	0	0	0	0.707206	0.730986	0.845161	0	0	0	0	0	0	0	0	0.750884	0	0	0	0	0	0	0	0	0	0	0	0	0.642466	0	0	0	0	0.715668	0.793007	0.869796
6f4a0c95-6f8b-4a70-b503-8846b0fa0cc4.FPKM-UQ.txt.gz	0	0	0	0	0	0	0	0	0.781263	0	0	0	0	0	0	0	0	0	0.762726	0	0	0	0	0.812676	0	0	0	0	0	0	0	0	0	0	0	0	0	0	0	0	0	0	0	0	0	0	0	0	0	0	0	0	0	0	0	0	0	0	0	0.881791	0	0	0	0	0	0	0	0	0	0.75441	0.701968	0.835021	0	0	0	0	0	0	0	0	0	0.740213	0	0.718436	0.788282	0.802025	0	0	0.566647	0.646614	0	0.689373	0.705084	0.633027	0.756409	0	0	0.687684	0.796026	0.820443	0	0	0	0	0	0	0.722057	0.928979	0.940459	0	0	0	0	0.588054	0.363193	0.774347	0.818619	0.701087	0.88583	0.961406	0.898853	0.754908	0.916163	0.94414	0.952336	0.904049	0.962085	0.968436	0.962045	0.92224	0.890561	0.958437	0.958046	0.983568	0	0	0	0	0	0	0	0.662561	0.284246	0	0	0	0	0	0	0	0.644109	0	0	0	0	0	0	0.732332	0	0	0	0	0	0	0	0	0.711152	0	0	0.567531	0	0	0	0	0	0	0	0	0.720603	0	0	0	0	0.800703	0.857149	0	0	0.751008	0	0	0	0.821351	0	0.719198	0	0	0.482881	0	0.682915	0	0	0.760985	0	0	0.664193	0	0.737426	0	0.709045	0	0.758048	0.779467	0.846686	0.889286
6f4b77b2-cbcf-4aa1-ac9b-7cdd263a753b.FPKM-UQ.txt.gz	0	0	0	0	0	0	0	0	0.755199	0	0	0	0	0	0	0	0	0.677388	0.7576	0	0	0	0	0.760095	0	0	0	0	0	0	0	0	0	0	0	0	0	0	0	0	0	0	0	0	0	0	0	0	0	0	0	0	0	0	0	0	0	0	0	0.792883	0	0	0	0	0	0	0	0	0	0.678121	0.715209	0.79909	0	0	0	0	0	0	0	0	0	0	0	0.488284	0.610183	0.644587	0	0	0.622065	0.647003	0.670296	0	0.729386	0	0.674196	0	0	0.705099	0.701512	0.794806	0	0	0	0	0	0	0.501428	0.804377	0.893532	0	0	0	0	0.539494	0.394548	0.72954	0.934662	0.914993	0.940281	0.962579	0.91253	0.844065	0.930045	0.96322	0.966537	0.951544	0.965282	0.978185	0.964719	0.956363	0.933175	0.981098	0.968756	0.910103	0	0	0	0	0	0	0	0	0.799503	0	0	0	0	0	0	0	0.755009	0	0	0	0	0	0	0	0	0	0	0	0	0	0	0	0	0	0	0.758773	0	0	0	0	0	0	0	0	0	0	0	0	0.654456	0.721901	0.743962	0	0	0	0	0	0	0	0	0.688449	0	0	0	0	0	0	0	0	0	0	0	0	0	0	0	0	0	0.71631	0.798466	0.864008
6f507a58-c920-49b7-85b7-cdc4f657807f.FPKM-UQ.txt.gz	0	0	0	0.818792	0	0	0	0	0.779019	0	0	0	0	0	0	0	0	0.676988	0.759302	0	0	0	0	0.755445	0	0	0	0	0	0	0	0	0	0	0	0	0	0	0	0	0	0	0	0	0	0	0	0	0	0	0	0	0	0	0	0	0	0	0.704935	0.8549	0	0	0	0	0	0	0	0	0	0.848969	0.768046	0.858874	0.784417	0	0.7102	0	0	0	0	0	0.764829	0.786021	0.751708	0.918687	0.902806	0.910289	0	0	0.767655	0.839364	0.819896	0.911449	0.791146	0.820569	0.834967	0.574548	0	0.822744	0.815765	0.876994	0	0	0.7821	0	0	0.632369	0.887729	0.942169	0.962115	0	0	0	0	0	0.543844	0.739412	0	0.768482	0.871645	0.825601	0.794622	0.798502	0.801958	0.802707	0.714445	0	0.859229	0.873668	0.866858	0.694067	0.71635	0.80861	0.777742	0.809987	0	0	0	0	0	0	0	0.74837	0.222591	0	0	0	0	0	0.793503	0	0.833198	0	0	0	0	0	0	0.477719	0	0	0	0	0	0	0	0	0.842485	0	0	0.686384	0	0	0.839947	0.896069	0	0.848496	0	0.737556	0.793968	0.729054	0	0	0.721062	0.823145	0.904965	0	0	0.888407	0	0	0.852523	0.886259	0.89686	0.837949	0.774283	0	0.778928	0.790842	0.891719	0	0	0.866666	0.636278	0.815667	0.839459	0.935564	0.908888	0.875067	0.781555	0.820305	0.939979	0.939253	0.946396	0.962653
6f6b78f4-8032-4dd2-bffc-ba171875fdb9.FPKM-UQ.txt.gz	0	0	0	0	0	0	0	0	0.778747	0	0	0	0	0	0	0	0	0	0.740367	0	0	0	0	0.742266	0	0	0	0	0	0	0	0	0	0	0	0	0	0	0	0	0	0	0	0	0	0	0	0	0	0	0	0	0	0	0	0	0	0	0	0.82551	0	0	0	0	0	0	0	0	0	0.815336	0.694784	0.77445	0	0	0	0	0	0	0	0	0	0.727995	0	0.751026	0.795882	0.807921	0	0	0.585755	0	0	0.671679	0.714385	0.633226	0.671339	0	0	0.728739	0.804479	0.773426	0	0	0	0	0.700982	0	0.726847	0.917745	0.939117	0	0	0	0	0.588337	0.28752	0.80374	0.782227	0.850814	0.89562	0.952082	0.941975	0.761771	0.922586	0.947814	0.965475	0.944925	0.970228	0.986806	0.963843	0.919789	0.896068	0.956364	0.961045	0.875066	0	0	0	0	0	0	0	0.6713	0.222591	0	0	0	0	0	0	0	0.681694	0	0	0	0	0	0	0.77792	0	0	0	0	0	0	0	0	0	0	0	0.705753	0	0	0	0	0	0	0	0	0.766342	0	0	0	0	0.798094	0.790602	0	0	0	0	0	0	0.793341	0	0.521784	0	0	0.502443	0	0	0	0	0	0	0	0.698969	0	0.749787	0	0	0	0	0.762815	0.84329	0.839043
700a90b5-a459-49a6-927e-3d0dedeafddc.FPKM-UQ.txt.gz	0	0	0	0	0	0	0	0.631933	0.701415	0	0	0	0	0	0	0	0	0.672813	0.699228	0	0	0	0	0.747869	0	0	0	0	0	0	0	0	0	0	0	0	0	0	0	0	0	0	0	0	0	0	0	0	0	0	0	0	0	0	0	0	0	0	0	0.827389	0	0	0	0	0	0.806991	0	0	0	0.842093	0.73792	0.867522	0	0	0.68769	0	0	0	0	0.851046	0.788707	0.846766	0.773617	0.984757	0.970041	0.95765	0	0	0.897318	0.93977	0.95435	0.729129	0.915506	0.888853	0.946917	0.601767	0	0.849765	0.883675	0.921841	0.745156	0.630776	0.938549	0.953036	0	0	0.744092	0.874365	0.922838	0	0	0	0	0	0	0.740317	0	0	0	0.729282	0.7944	0	0.56436	0.568664	0	0	0.651134	0.666192	0.760656	0.657369	0.698015	0.698832	0.528768	0	0	0	0	0	0	0	0	0	0.697296	0.872861	0	0	0	0	0	0	0.772394	0	0	0	0	0	0	0.697628	0	0.891751	0.770489	0	0	0	0	0	0.728392	0	0	0.719675	0	0	0.755738	0.883068	0	0	0	0.665102	0.68905	0	0	0	0.718858	0.789708	0.843559	0.739703	0	0.9194	0	0	0	0.842126	0.93773	0.941341	0.808969	0.796663	0.897868	0.864274	0.887768	0.879237	0	0.884313	0.785582	0.881667	0.641184	0.687248	0.880168	0.871599	0.890218	0.739726	0.892629	0.921425	0.929624	0.951366
700f6dfb-9f86-413f-8b44-0465e34deb13.FPKM-UQ.txt.gz	0	0	0	0	0	0	0	0	0.602591	0	0	0	0	0	0	0	0	0	0	0	0	0	0	0	0	0	0	0	0	0	0	0	0	0	0	0	0	0	0	0	0	0	0	0	0	0	0	0	0	0	0	0	0	0	0	0	0	0.531417	0	0	0	0	0	0	0	0	0	0	0	0.763201	0	0.77261	0	0	0	0	0	0	0	0	0	0.792893	0.689507	0.845354	0.85174	0.778173	0	0	0	0	0	0.61066	0	0	0	0.702679	0	0.782158	0.885404	0.676942	0	0	0	0	0.847583	0.814021	0.843712	0.967285	0.953121	0	0	0	0	0.704394	0.747446	0.762452	0.776524	0.885701	0.95238	0.965849	0.957923	0.909937	0.90709	0.876904	0.950463	0.926769	0.969584	0.990282	0.941696	0.820155	0.722002	0.852932	0.858899	0.926215	0	0	0	0	0	0	0.739399	0.528896	0.763641	0	0	0	0	0	0	0.775639	0.693154	0	0	0	0	0	0	0.755899	0	0	0	0.798639	0	0	0	0	0.67443	0.683093	0	0.761251	0.775547	0	0	0	0	0.68728	0	0	0.678498	0	0	0	0	0.845331	0.883687	0	0	0.743375	0	0.896961	0.842204	0.897874	0.75946	0.496172	0	0.811406	0.702722	0.630984	0.704611	0	0	0.826952	0	0	0.847799	0.807297	0.861352	0.653515	0.702157	0.853294	0.88516	0.865723	0.907768	0.903307
702b760d-0195-4d63-8558-299a3e80cc7a.FPKM-UQ.txt.gz	0	0	0	0	0	0	0	0	0.75076	0	0	0	0	0	0	0	0	0	0.747393	0	0	0	0	0.793744	0	0	0	0	0	0	0	0	0	0	0	0	0	0	0	0	0	0	0	0	0	0	0	0	0	0	0	0	0	0	0	0	0	0	0	0	0	0	0	0	0	0	0	0	0	0.832335	0.725147	0.723961	0	0	0	0	0	0	0	0	0	0.660046	0	0.641587	0.740833	0.74602	0	0	0.601555	0	0	0	0.678776	0.62903	0.706495	0	0	0.669488	0.787786	0.746271	0	0	0	0	0	0	0.653868	0.888747	0.935715	0	0	0	0	0.595473	0.277408	0.808095	0.748067	0.757243	0.909229	0.941673	0.87873	0.793592	0.94359	0.96702	0.917747	0.909734	0.950255	0.958461	0.961046	0.955072	0.939287	0.981633	0.967299	0.964014	0	0	0	0	0	0	0	0.692635	0.222591	0	0	0	0	0	0	0	0.695046	0	0	0	0	0	0	0.840925	0	0	0	0	0	0	0	0	0	0	0	0.625753	0	0	0	0	0	0	0	0	0	0	0	0	0	0.780119	0.831063	0	0	0	0	0	0	0.788061	0	0.586927	0	0	0.576048	0	0	0	0	0	0	0	0.738102	0	0.712157	0	0	0	0	0.740417	0.79743	0.806531
70498752-cd77-4f80-b689-060da8b6b6e4.FPKM-UQ.txt.gz	0	0	0	0	0	0	0	0.632446	0	0	0	0	0	0	0	0	0	0	0	0	0	0	0	0.66395	0	0	0	0	0	0	0	0	0	0	0	0	0	0	0	0	0	0	0	0	0	0	0	0	0	0	0	0	0	0	0	0	0	0	0	0.803947	0	0	0	0	0	0.785789	0	0	0	0.725516	0.840632	0.845532	0	0	0.718872	0	0	0	0	0.851935	0	0.761957	0.65315	0.890118	0.906709	0.861118	0	0	0.743205	0.803891	0.839317	0	0.741342	0.785945	0.772992	0	0	0.668907	0.657464	0.775196	0	0	0.659183	0	0	0	0.501613	0.795385	0.870229	0.754538	0.864789	0	0	0	0.774768	0	0.75509	0	0.727102	0.783762	0.787371	0	0.542008	0.696543	0.758117	0	0.84691	0.872324	0.875237	0.672642	0.689963	0.776235	0.696217	0.858887	0	0	0	0	0	0	0.830756	0.931869	0.797053	0	0	0	0	0	0	0	0.80788	0.860965	0	0	0	0	0	0.904939	0	0.834732	0	0	0	0	0	0	0.702362	0	0.761567	0.84272	0	0	0.78754	0	0.760212	0	0	0.766933	0.6824	0.677099	0	0	0.753044	0.872546	0.894263	0.984506	0.886341	0.917824	0	0.865842	0.867389	0.983007	0.95915	0.995496	0.960838	0.913348	0.977714	0.970378	0.979506	0.887528	0.972567	0.981393	0.979178	0.901008	0.924934	0.900779	0.969157	0.972635	0.959949	0.950615	0.9486	0.972643	0.970905	0.972829
70570e60-9057-48a8-b0f9-adb8f62ceac1.FPKM-UQ.txt.gz	0	0	0	0	0	0	0	0	0.786506	0	0	0	0	0	0	0	0	0.675046	0.767665	0	0	0	0	0.756223	0	0	0	0	0	0	0	0	0	0	0	0	0	0	0	0	0	0	0	0	0	0	0	0	0	0	0	0	0	0	0	0	0	0	0.727057	0.757267	0	0	0	0	0	0	0	0	0	0.775094	0.715104	0.793432	0	0	0	0	0	0	0	0	0	0	0	0.469549	0.576716	0.755514	0	0	0.608953	0.618988	0.647945	0	0.757756	0.628195	0.765189	0	0	0.69357	0.706783	0.777799	0	0	0	0	0	0	0.548478	0.829127	0.904196	0	0	0	0	0.568164	0.382849	0.826865	0.937216	0.858809	0.944468	0.946042	0.904138	0.84559	0.928062	0.961406	0.954036	0.958572	0.972151	0.976351	0.931763	0.952794	0.917724	0.96867	0.95391	0.54295	0	0	0	0	0	0	0	0	0.771312	0	0	0	0	0	0	0	0.743843	0	0	0	0	0	0	0	0	0	0	0	0	0	0	0	0	0	0	0.746718	0	0	0.906505	0	0	0	0	0	0	0	0	0	0.652507	0.767127	0.820766	0	0	0	0	0	0	0	0	0.636597	0	0	0	0	0	0	0	0	0	0	0.742933	0	0.633928	0	0.710189	0	0	0.743915	0.800087	0.869723
70604e9c-4543-4cdb-ad94-0cad2ac01993.FPKM-UQ.txt.gz	0	0	0	0	0	0	0	0	0.792488	0	0	0	0	0	0	0	0	0	0.758435	0	0	0	0	0.810111	0	0	0	0	0	0	0	0	0	0	0	0	0	0	0	0	0	0	0	0	0	0	0	0	0	0	0	0	0	0	0	0	0	0	0	0.884528	0	0	0	0	0	0	0	0	0	0.805956	0.686926	0.831766	0	0	0	0	0	0	0	0	0	0.739182	0	0.755219	0.772451	0.83493	0	0	0.560625	0.631939	0.66863	0.650057	0.703828	0.61493	0.762651	0	0	0.688558	0.785376	0.796265	0	0	0	0	0	0	0.70568	0.942908	0.950687	0	0	0	0	0.572004	0.403552	0.748976	0.84981	0.802991	0.902925	0.960436	0.889503	0.857193	0.918885	0.937839	0.931712	0.925431	0.950283	0.976065	0.960842	0.917224	0.914761	0.950812	0.951243	0.898352	0	0	0	0	0	0	0	0.62668	0.204958	0	0	0	0	0	0	0	0.610791	0	0	0	0	0	0	0.723128	0	0	0	0	0	0	0	0	0.799397	0	0	0.694405	0	0	0	0	0	0	0	0	0.696209	0	0	0	0	0.795876	0.899651	0	0	0.74294	0	0	0	0.746353	0	0.711795	0	0	0.481862	0	0.668582	0	0	0	0	0	0.652635	0	0.74105	0	0.702509	0.715601	0.781235	0.785051	0.847626	0.888206
7061dd6e-a712-4127-962d-a3a90be7b4b0.FPKM-UQ.txt.gz	0	0	0	0	0	0	0	0	0.785698	0	0	0	0	0	0	0	0	0	0.771973	0	0	0	0	0.807443	0	0	0	0	0	0	0	0	0	0	0	0	0	0	0	0	0	0	0	0	0	0	0	0	0	0	0	0	0	0	0	0	0	0	0	0.796883	0	0	0	0	0	0	0	0	0	0.803034	0.682978	0.837	0	0	0	0	0	0	0	0	0	0.732589	0	0.777501	0.790275	0.818452	0	0	0.568139	0	0	0.646384	0.708998	0.626855	0.744785	0.644652	0	0.761878	0.776301	0.779777	0	0	0	0	0	0	0.736873	0.942141	0.953239	0	0	0	0	0.584976	0.332629	0.770497	0.811388	0.704102	0.901296	0.977545	0.919692	0.789831	0.927809	0.943591	0.927759	0.910105	0.953978	0.960582	0.979217	0.922336	0.892424	0.955516	0.964256	0.863295	0	0	0	0	0	0	0	0.612851	0.184102	0	0	0	0	0	0	0	0.625572	0	0	0	0	0	0	0.755134	0	0	0	0	0	0	0	0	0.801996	0	0	0.693786	0	0	0	0	0	0	0	0	0.727873	0	0	0	0	0.790691	0.881147	0	0	0.758607	0	0	0	0.756551	0	0.488753	0	0	0.476594	0	0	0	0	0	0	0	0.686928	0	0.764107	0	0	0	0.702067	0.765939	0.833699	0.861994
70707330-0ffd-4b56-8783-a9d753439235.FPKM-UQ.txt.gz	0	0	0	0.805364	0	0	0	0	0.778127	0	0	0	0	0	0	0	0	0	0.766006	0	0	0	0	0.792542	0	0	0.577317	0	0	0	0	0	0	0	0	0	0	0	0	0	0	0	0	0	0	0	0	0	0	0	0	0	0	0	0	0	0	0	0.716057	0.834113	0	0	0	0	0	0	0	0	0	0.776184	0.770548	0.88092	0	0	0	0	0	0	0	0	0	0.657955	0.63098	0.859221	0.875926	0.896466	0	0	0.72888	0.769046	0.709247	0.820691	0.711287	0.784155	0.804367	0.645932	0	0.789465	0.768297	0.832088	0	0	0.619291	0	0	0.670242	0.8533	0.953414	0.960708	0	0	0	0	0.603813	0.420572	0.747721	0.734469	0.795477	0.892334	0.867942	0.831739	0.805362	0.872231	0.880181	0.888536	0.889785	0.933484	0.947475	0.912995	0.873318	0.80434	0.890919	0.872638	0.661161	0	0	0	0	0	0	0	0.758167	0.204958	0	0	0	0	0	0.784499	0	0.825128	0	0	0	0	0	0	0.837449	0	0	0.795476	0	0	0	0	0	0.721088	0	0	0.790482	0.794944	0	0.831097	0	0	0.897714	0	0.710578	0.574464	0.754475	0	0	0.713606	0.832549	0.920756	0	0	0.897666	0	0	0	0.876377	0.815122	0.832968	0.684894	0	0.714179	0.690012	0.788086	0	0	0.814379	0.721597	0	0.69757	0.760537	0.847446	0.766239	0.825547	0.763429	0.867496	0.862363	0.907875	0.939589
70a3d088-8137-4e02-a4b4-ee50b931b6ca.FPKM-UQ.txt.gz	0	0	0	0.92346	0	0	0.557415	0.689838	0.851018	0	0	0	0	0	0	0	0	0.610348	0.702233	0	0	0	0.697558	0.826731	0	0	0	0	0	0	0	0	0	0	0	0	0	0	0	0	0	0	0	0	0	0	0	0	0	0	0	0	0	0	0	0	0	0.626274	0.684665	0.890434	0	0	0	0	0	0	0	0	0	0.77991	0.721245	0.825295	0	0	0	0	0	0	0	0	0	0.7372	0.681855	0.80821	0.874738	0.865145	0	0	0.758988	0.794656	0.790817	0.593846	0.659955	0.789709	0.838704	0	0	0.763131	0.858642	0.871316	0	0	0	0	0	0	0.735263	0.932001	0.967559	0.869279	0.916502	0.687371	0.656183	0.774457	0.812447	0.911722	0	0	0.872957	0.852632	0.784087	0.806649	0.86261	0.938754	0.796374	0.695085	0.880888	0.926798	0.872643	0.911051	0.872065	0.931586	0.948726	0.645115	0	0	0.754067	0.863312	0	0	0	0.74883	0.795207	0	0	0	0	0	0.763608	0	0.863261	0.869659	0	0	0	0.831236	0	0.873117	0	0.803692	0.803895	0	0.860436	0.642324	0	0	0.846133	0.682359	0.853656	0.811367	0.645893	0	0.691701	0.893164	0.730421	0	0	0.755606	0.761683	0.807476	0	0	0.751249	0.873682	0.941729	0	0	0.787766	0	0	0	0.797623	0	0.810046	0	0	0.483888	0	0.786506	0	0	0.8309	0.801615	0	0.628564	0.742178	0.725663	0.672875	0.794786	0	0.745885	0.790409	0.848151	0.902348
70c28cce-b424-4993-a019-4511a7bf7576.FPKM-UQ.txt.gz	0	0	0.681653	0.788478	0	0	0.879446	0.909265	0.97649	0	0	0.645194	0	0	0	0.733199	0.841945	0.904336	0.971341	0	0	0.923125	0.944216	0.974595	0	0	0.524945	0	0	0	0	0	0.89528	0	0	0	0	0.71079	0	0	0	0	0	0	0	0	0	0	0	0	0	0	0	0	0	0	0	0.580829	0.47872	0.777132	0	0.837149	0	0	0	0	0	0	0	0.916797	0.878849	0.97936	0	0	0.82518	0	0	0	0	0	0	0	0.661195	0.79151	0.859767	0.871461	0	0	0.80356	0.837187	0.838806	0.605699	0.775406	0.890457	0.924712	0.548017	0	0.826108	0.891857	0.937972	0	0	0.709825	0	0	0	0.792637	0.941516	0.967165	0	0	0	0	0	0.577877	0.820786	0	0	0	0.709458	0.752621	0.670271	0.794669	0.824195	0	0	0.64753	0.61817	0.569429	0.74791	0.569464	0.829767	0.741257	0.845562	0	0	0	0	0	0	0	0.869692	0.440415	0.754111	0	0	0	0	0.780859	0	0.748194	0	0	0	0	0	0	0.870626	0	0	0.70852	0.806289	0.856811	0	0	0	0.788664	0	0	0.735228	0.737808	0	0.781161	0	0.902442	0	0	0.699477	0.752883	0.842327	0	0	0.750222	0.788478	0.893203	0	0	0	0	0	0	0	0	0.754227	0	0	0	0	0	0	0	0	0	0	0	0	0	0	0.764759	0	0	0.709747	0.757199	0.85162
70c3d652-9444-46f1-abba-8f0e19c6a546.FPKM-UQ.txt.gz	0	0	0	0.816529	0	0	0.609754	0.639058	0.835154	0	0	0	0	0	0	0	0	0.656818	0.752799	0	0	0	0	0.785607	0	0	0	0	0	0	0	0	0	0	0	0	0	0	0	0	0	0	0	0	0	0	0	0	0	0	0	0	0	0	0	0	0	0.631727	0.730787	0.815428	0	0	0	0	0	0	0	0	0	0.839168	0.750648	0.895593	0.779301	0	0.727733	0	0	0	0	0.8969	0.740972	0.768929	0.744576	0.914957	0.916142	0.920415	0	0	0.761508	0.848011	0.884516	0.929273	0.800873	0.837799	0.860687	0.70225	0	0.833971	0.894688	0.922881	0	0	0.793276	0	0	0.629736	0.890173	0.967275	0.969299	0	0	0	0.720936	0	0.493479	0.714888	0	0	0.866524	0.794675	0.780532	0.771812	0.819051	0.836166	0.645815	0	0.834676	0.858894	0.838384	0.732632	0.722933	0.834336	0.784801	0.805287	0	0	0	0	0	0	0	0.825536	0.184102	0	0	0	0	0	0.7936	0	0.779803	0	0	0	0	0	0	0.813181	0	0	0.794921	0	0	0	0	0	0.835856	0	0	0.735481	0.7848	0	0.819858	0.889687	0	0.789433	0	0.666683	0.753723	0.709246	0	0	0.635935	0.807744	0.935721	0.846336	0	0.822749	0	0	0.875474	0.858775	0.900769	0.80882	0.627792	0	0.76749	0.680147	0.814911	0	0	0.84156	0.720861	0	0.676337	0.826384	0.86777	0.810376	0.817563	0.783317	0.905225	0.902593	0.927861	0.940329
70ea5df3-f168-4ba6-89d5-6781003ca8e6.FPKM-UQ.txt.gz	0	0	0	0	0	0	0	0	0.732407	0	0	0	0	0	0	0	0	0	0.704675	0	0	0	0	0.754796	0	0	0	0	0	0	0	0	0	0	0	0	0	0	0	0	0	0	0	0	0	0	0	0	0	0	0	0	0	0	0	0	0	0	0	0	0	0	0	0	0	0	0	0	0	0.794461	0.738847	0.754642	0	0	0	0	0	0	0	0	0	0.619901	0	0.630553	0.723276	0.747384	0	0	0.618932	0	0	0	0.619227	0	0.620291	0.618963	0	0.691606	0.836409	0.774892	0	0	0	0	0.735119	0	0.682068	0.925688	0.946646	0	0	0	0	0.609744	0.34123	0.728035	0.745068	0.715911	0.895294	0.926245	0.914119	0.801836	0.961758	0.957523	0.933956	0.856829	0.930497	0.955561	0.973245	0.94929	0.946659	0.977909	0.958364	0.959454	0	0	0	0	0	0	0	0.588885	0.158577	0	0	0	0	0	0	0	0.685239	0	0	0	0	0	0	0.805432	0	0	0	0	0	0	0	0	0.723543	0	0	0.742987	0	0	0	0	0	0	0	0	0.709876	0	0	0	0	0.831864	0.880167	0	0	0	0	0	0	0.800466	0	0.533138	0	0	0.514358	0	0	0	0	0	0	0	0	0	0.603854	0	0	0.66917	0	0.756146	0.806023	0.825705
70ec3501-6b5e-4233-8939-441ec1bfc600.FPKM-UQ.txt.gz	0	0	0	0	0	0	0	0	0.721585	0	0	0	0	0	0	0	0	0	0.609586	0	0	0	0	0.727993	0	0	0	0	0	0	0	0	0	0	0	0	0	0	0	0	0	0	0	0	0	0	0	0	0	0	0	0	0	0	0	0	0	0	0	0	0	0	0	0	0	0	0	0	0	0.786589	0.703748	0.800866	0	0	0	0	0	0	0	0	0	0.686464	0	0.454476	0.727054	0.70956	0	0	0.655847	0	0	0	0.629958	0	0.617924	0	0	0.673102	0.761096	0.774107	0	0	0	0	0	0	0.548195	0.8626	0.889055	0	0	0	0	0.562509	0.356416	0.825287	0.899781	0.862289	0.954618	0.973853	0.920322	0.784161	0.949825	0.95566	0.961196	0.930419	0.969946	0.986674	0.974686	0.958042	0.916271	0.977715	0.978418	0.889185	0	0	0	0	0	0	0	0.762906	0.472099	0	0	0	0	0	0	0	0.727433	0	0	0	0	0	0	0	0	0	0	0	0	0	0	0	0	0	0	0.646146	0	0	0	0	0	0	0	0	0.776466	0	0	0	0	0.74603	0.737858	0	0	0	0	0	0	0.707461	0	0.611575	0	0	0.660087	0	0	0	0	0	0	0	0	0	0.627476	0	0	0	0	0.748409	0.772266	0.818117
70f8f9dd-2110-4299-97a5-71074beb4378.FPKM-UQ.txt.gz	0	0	0	0	0	0	0.612448	0	0.804706	0	0	0	0	0	0	0	0	0.645042	0.752799	0	0	0	0	0.786729	0	0	0	0	0	0	0	0	0	0	0	0	0	0	0	0	0	0	0	0	0	0	0	0	0	0	0	0	0	0	0	0	0	0	0	0.874059	0	0	0	0	0	0	0	0	0	0.847435	0.709692	0.820036	0	0	0	0	0	0	0	0	0	0.686278	0	0.347393	0.704975	0.73111	0	0	0.569243	0.652936	0	0	0.692464	0.632028	0.743147	0	0	0.702869	0.770196	0.798059	0	0	0	0	0	0	0.6352	0.88613	0.93905	0	0	0	0	0.57425	0.282597	0.746024	0	0	0.877363	0.906477	0.880422	0.774704	0.945994	0.963023	0.908693	0.840558	0.926704	0.948001	0.960613	0.975542	0.938364	0.993663	0.965838	0.635049	0	0	0.774642	0.874136	0	0	0	0	0.442823	0	0	0	0	0	0	0	0.710092	0	0	0	0	0	0	0	0	0	0	0	0	0	0	0	0	0	0	0.716095	0	0	0	0	0	0	0	0	0	0	0	0	0.675535	0.796047	0.830122	0	0	0	0	0	0	0	0	0.609328	0	0	0.647945	0	0	0	0	0	0	0	0	0	0	0	0	0	0	0.679603	0.72657	0.830693
70fcc455-7d11-4473-96b6-990921dbece1.FPKM-UQ.txt.gz	0	0	0	0.775965	0	0	0	0.678145	0.749026	0	0	0	0	0	0	0	0	0.743147	0.725542	0	0	0	0	0.747488	0	0	0	0	0	0	0	0	0	0	0	0	0	0	0	0	0	0	0	0	0	0	0	0	0	0	0	0	0	0	0	0	0	0	0	0.828625	0	0	0	0	0	0	0.82949	0	0	0.782542	0.878806	0.846418	0	0	0.734431	0	0	0	0	0	0	0.734493	0.697441	0.935876	0.923306	0.91834	0	0	0.840471	0.882512	0.905992	0.776505	0.823545	0.831278	0.902644	0.615596	0	0.809788	0.878621	0.918308	0	0	0.818577	0	0	0	0.734138	0.882618	0.91173	0.832161	0.849249	0.572588	0	0.661537	0.789327	0.763001	0	0	0.813362	0.785981	0.879172	0	0.661244	0.777975	0.79502	0	0.876933	0.870997	0.834822	0.723348	0.621968	0.815604	0.746281	0.832681	0	0	0	0	0	0	0.805875	0.911067	0.820885	0	0	0	0	0	0.752276	0	0.924522	0.87687	0	0	0	0	0	0.87638	0	0.709297	0.798746	0	0	0.742339	0	0	0.942309	0	0.733946	0.810234	0.711506	0	0.606193	0.763634	0.809967	0	0	0.605949	0.533949	0.777187	0.807606	0	0.852688	0.830087	0.939475	0.698384	0	0.902125	0	0	0	0.931737	0.965094	0.935216	0.590313	0.801695	0.88472	0.861943	0.883239	0.885265	0.868204	0.90176	0.898508	0.878922	0.650644	0.701652	0.902393	0.889804	0.940154	0.681601	0.885467	0.916013	0.937795	0.956744
711c5354-2c1c-436a-af78-f8c132f6ba2f.FPKM-UQ.txt.gz	0	0	0	0.790389	0	0	0.609754	0.630602	0.821564	0	0	0	0	0	0	0	0	0.656422	0.727851	0	0	0	0.715436	0.811594	0	0	0	0	0	0	0	0	0	0	0	0	0	0	0	0	0	0	0	0	0	0	0	0	0	0	0	0	0	0	0	0	0	0.605291	0.687087	0.821377	0	0	0	0	0	0	0	0	0	0.841463	0.735782	0.788227	0	0	0	0	0	0	0	0	0	0.684205	0.679952	0.847146	0.87129	0.893273	0	0	0.737479	0.756327	0.782005	0.72068	0.724342	0.788845	0.807567	0.629719	0	0.789096	0.821043	0.857577	0	0	0	0	0.702166	0	0.852443	0.952161	0.976051	0.841096	0.800324	0	0	0.73574	0.671166	0.768085	0	0.813918	0.879273	0.80808	0.837167	0.769126	0.877513	0.918854	0.846707	0.697983	0.905265	0.924967	0.860544	0.875566	0.810073	0.899131	0.879079	0.663111	0	0	0	0	0	0	0	0.815175	0.888102	0	0	0	0	0.914156	0.771209	0	0.827384	0.872426	0	0	0	0.876473	0	0.781349	0	0.824783	0	0	0.718413	0	0	0	0.84457	0.715301	0.917351	0.794457	0.779789	0	0.711791	0.854691	0	0.756956	0	0.750425	0.713571	0.777297	0	0	0.82547	0.854248	0.919262	0	0	0.781335	0	0	0	0.877267	0.811203	0.829428	0.771981	0	0.643038	0	0.767417	0	0	0.79606	0.749545	0	0.732213	0.783288	0.839253	0.770632	0.818088	0.719488	0.873182	0.848473	0.869858	0.911566
711fc9aa-6e40-409a-acda-0eeb18ae4f9a.FPKM-UQ.txt.gz	0	0	0	0	0	0	0.625069	0	0.818378	0	0	0	0	0	0	0	0	0.65257	0.76387	0	0	0	0	0.810201	0	0	0	0	0	0	0	0	0	0	0	0	0	0	0	0	0	0	0	0	0	0	0	0	0	0	0	0	0	0	0	0	0	0	0	0.8549	0	0	0	0	0	0	0	0	0	0.768534	0.792621	0.809046	0	0	0	0	0	0	0	0	0	0	0	0.385877	0.715589	0.815504	0	0	0.588905	0.632758	0.671267	0	0.71622	0	0.76244	0	0	0.693406	0.783734	0.808236	0	0	0	0	0	0	0.592983	0.887376	0.94637	0	0	0	0	0.585464	0.406375	0.826966	0	0	0.875606	0.93589	0.81564	0.765872	0.933061	0.960316	0.940162	0.867684	0.94058	0.974282	0.947625	0.962564	0.914839	0.971226	0.963527	0.908556	0	0	0.800051	0	0	0	0	0.765101	0.523297	0	0	0	0	0	0	0	0.698735	0	0	0	0	0	0	0.830072	0	0	0	0	0	0	0	0	0	0	0	0.614729	0	0	0	0	0	0	0	0	0	0	0	0	0.652319	0.819534	0.840926	0	0	0	0	0	0	0.806008	0	0.731507	0	0	0	0	0	0	0	0	0	0	0.70534	0	0.655753	0	0	0	0	0.742536	0.810132	0.86857
712573f7-968f-4556-88c9-6e192dead88c.FPKM-UQ.txt.gz	0	0	0.898087	0.803114	0	0	0.614302	0.746325	0.84182	0	0	0	0	0	0	0	0	0.599993	0.782445	0	0	0	0.647765	0.84558	0	0	0	0	0	0	0	0	0	0	0	0	0	0	0	0	0	0	0	0	0	0	0	0	0	0	0	0	0	0	0	0	0	0.637462	0.647514	0.889297	0	0	0	0	0	0	0	0	0	0.831863	0.809292	0.870209	0	0	0.764469	0	0	0	0	0	0.779614	0.774379	0.540644	0.920147	0.936899	0.932987	0.723217	0	0.839473	0.892644	0.90993	0.871067	0.833783	0.860629	0.902553	0.686894	0	0.842171	0.883059	0.901343	0	0	0.846891	0	0	0.669555	0.921113	0.954942	0.964329	0	0	0	0	0	0.545163	0.746024	0	0	0.771433	0.827674	0.837914	0.741173	0.803447	0.80332	0.56014	0	0.806928	0.829942	0.816468	0.697249	0.660641	0.805975	0.693589	0.879989	0	0	0	0	0	0	0	0.759006	0.263391	0	0	0	0	0	0.747695	0	0.810126	0	0	0	0	0	0	0.789936	0	0	0.757081	0	0.749568	0	0	0	0.83163	0	0	0.777731	0.794383	0	0.835769	0	0	0.890567	0	0.680083	0.705726	0.77322	0	0	0.765391	0.839749	0.909769	0	0	0.866921	0	0	0	0.854821	0.848871	0.777317	0.596348	0	0.747707	0.691196	0.825629	0	0	0.893075	0.689559	0	0.691642	0.802222	0.878494	0.790976	0.813404	0.855187	0.899096	0.881105	0.91506	0.955322
7125f642-7b35-49b6-b400-b80f2d7a052d.FPKM-UQ.txt.gz	0	0	0.833306	0.903012	0	0	0.656816	0.763001	0.864233	0	0	0	0	0	0	0	0	0.680681	0.826043	0	0	0.717659	0.718303	0.860581	0	0	0.554133	0	0	0	0	0	0	0	0	0	0	0	0	0	0	0	0	0	0	0	0	0	0	0	0	0	0	0	0	0	0	0.615215	0.599469	0.808635	0	0	0	0	0	0	0	0	0	0.904442	0.865267	0.917848	0	0	0	0	0	0	0	0	0	0.579848	0.600017	0.871619	0.863506	0.9116	0	0	0.772288	0.839931	0.890339	0.545257	0.742586	0.880154	0.918213	0.683266	0	0.817446	0.87301	0.946322	0	0	0.76316	0	0	0	0.867995	0.957667	0.97504	0	0	0	0	0.649533	0.688458	0.815304	0	0	0.832388	0.604796	0.858758	0.754804	0.870041	0.9182	0.6851	0	0.825004	0.79507	0.888698	0.867251	0.868206	0.910111	0.881157	0.761676	0	0	0.782862	0.856259	0	0	0	0.548516	0.263391	0	0	0	0	0	0.797139	0	0.857908	0	0	0	0	0	0	0.802901	0	0	0.809998	0	0	0	0	0	0.828498	0	0	0.795777	0	0	0.827702	0	0	0	0	0.720921	0.61865	0.61429	0	0	0.798299	0.84429	0.935013	0	0	0.695954	0	0	0	0.788205	0	0.828915	0	0	0.5549	0	0.662544	0	0	0	0.781781	0	0.731937	0	0.712082	0	0.81481	0.678392	0.646178	0.767131	0.839455	0.898124
71284373-2bf8-4335-a04d-775ad30e4ce7.FPKM-UQ.txt.gz	0	0	0	0	0	0	0	0	0.74936	0	0	0	0	0	0	0	0	0	0.719283	0	0	0	0	0.763762	0	0	0	0	0	0	0	0	0	0	0	0	0	0	0	0	0	0	0	0	0	0	0	0	0	0	0	0	0	0	0	0	0	0	0	0.784956	0	0	0	0	0	0	0	0	0	0.788626	0.73146	0.841065	0	0	0	0	0	0	0	0	0	0	0	0.481597	0.61227	0.665269	0	0	0.623187	0.646848	0.670596	0	0.62962	0	0.617523	0	0	0.609729	0.655068	0.797686	0	0	0	0	0	0	0.4686	0.82401	0.897973	0	0	0	0	0.571088	0.432937	0.808874	0.876294	0.884935	0.940878	0.962909	0.909693	0.832253	0.925117	0.963731	0.95771	0.95764	0.974929	0.981294	0.966376	0.953255	0.934807	0.980265	0.96885	0.884172	0	0	0	0	0	0	0	0	0.699085	0	0	0	0	0	0	0	0.746334	0	0	0	0	0	0	0	0	0	0	0	0	0	0	0	0	0	0	0.726169	0	0	0	0	0	0	0	0	0	0	0	0	0.664556	0.73889	0.803594	0	0	0	0	0	0	0	0	0.656416	0	0	0	0	0	0	0	0	0	0	0	0	0.644128	0	0	0	0	0.726944	0.771271	0.867004
712dca48-8f5c-465a-87b3-f23c6539df1e.FPKM-UQ.txt.gz	0	0	0	0	0	0	0	0	0.722838	0	0	0	0	0	0	0	0	0	0.708993	0	0	0	0	0.802077	0	0	0	0	0	0	0	0	0	0	0	0	0	0	0	0	0	0	0	0	0	0	0	0	0	0	0	0	0	0	0	0	0	0	0	0	0	0	0	0	0	0	0	0	0	0.78595	0.712757	0.736351	0	0	0	0	0	0	0	0	0	0.651404	0	0.648462	0.724933	0.725316	0	0	0.626961	0	0	0	0.611085	0	0.607525	0	0	0.664613	0.786771	0.752475	0	0	0	0	0.712152	0	0.718856	0.92646	0.945148	0	0	0	0	0.601095	0.338448	0.771852	0.825505	0.712256	0.895697	0.953761	0.947953	0.786706	0.939634	0.954014	0.946609	0.930061	0.960683	0.967555	0.973336	0.93044	0.921462	0.969434	0.965151	0.952481	0	0	0	0	0	0	0	0.646235	0.237865	0	0	0	0	0	0	0	0.669837	0	0	0	0	0	0	0.794693	0	0	0	0	0	0	0	0	0.73443	0	0	0.594727	0	0	0	0	0	0	0	0	0.74388	0	0	0	0	0.816277	0.838554	0	0	0	0	0	0	0.792012	0	0.537508	0	0	0.553018	0	0	0	0	0	0	0	0.717125	0	0.695184	0	0	0	0	0.737927	0.845937	0.841604
7132d217-a47c-4883-a21a-415c29c68024.FPKM-UQ.txt.gz	0	0	0	0	0	0	0	0	0.624866	0	0	0	0	0	0	0	0	0	0.68653	0	0	0	0	0.722201	0	0	0	0	0	0	0	0	0	0	0	0	0	0	0	0	0	0	0	0	0	0	0	0	0	0	0	0	0	0	0	0	0	0	0	0.890536	0	0	0	0	0	0	0	0	0	0.830785	0.771102	0.820186	0	0	0.743868	0	0	0	0	0	0	0.645661	0.784782	0.844814	0.864219	0.866857	0	0	0.732883	0.784505	0.796139	0.72133	0.714913	0.782994	0.77544	0	0	0.66396	0.694533	0.836426	0	0	0	0	0	0	0.541035	0.832444	0.88897	0.823816	0.855413	0.57168	0	0.560971	0.644286	0.827469	0	0	0.744018	0.786496	0.927615	0	0.525847	0.809958	0.794429	0	0.881943	0.899983	0.850651	0.635123	0.68005	0.819164	0.699815	0.782026	0	0	0	0	0	0	0	0	0.658031	0	0	0	0	0	0	0	0.86004	0	0	0	0	0	0	0.780269	0	0.844675	0	0	0	0	0	0	0	0	0	0.691209	0	0	0.755096	0	0	0	0	0.669437	0.715669	0	0	0	0.803042	0.845549	0.820491	0.831209	0.979094	0.967686	0	0	0.948586	0.936017	0.967738	0.937499	0.995606	0.87886	0.976116	0.948722	0.980538	0.903376	0.94229	0.934676	0.933481	0.839909	0.932763	0.875823	0.975231	0.966765	0.976878	0.928032	0.93889	0.970959	0.965984	0.985438
713a8b30-8821-4cdf-a222-441105bb7ccf.FPKM-UQ.txt.gz	0	0	0	0	0	0	0	0.61284	0.787249	0	0	0	0	0	0	0	0	0.674554	0.695563	0	0	0	0	0.776664	0	0	0	0	0	0	0	0	0	0	0	0	0	0	0	0	0	0	0	0	0	0	0	0	0	0	0	0	0	0	0	0	0	0	0	0.786484	0	0	0	0	0	0	0	0	0	0.851995	0.876003	0.846724	0	0	0.675164	0	0	0	0	0	0	0.636366	0.749362	0.823795	0.845016	0.845013	0	0	0.764698	0.78509	0.829585	0.602076	0.726103	0.785758	0.865907	0.651556	0	0.770848	0.816158	0.87716	0	0	0.664748	0	0	0	0.718277	0.868754	0.934404	0.794171	0.797315	0.600669	0	0.675123	0.802236	0.825133	0.685508	0	0.870527	0.893362	0.822825	0.684676	0.844204	0.891784	0.880564	0.760192	0.910085	0.937478	0.920119	0.858169	0.835939	0.906331	0.922112	0.653045	0	0	0.742408	0	0	0	0.83542	0.898424	0.421967	0	0	0.807344	0	0	0.775854	0	0.923091	0.887747	0	0	0	0	0	0.867493	0	0.800482	0.790388	0	0	0.712288	0	0	0.84443	0.732389	0.899343	0.823788	0.692513	0	0.59529	0.876303	0.724105	0	0	0.759113	0.560517	0.847488	0	0	0.838971	0.878343	0.930391	0.811942	0	0.92754	0	0	0	0.811838	0.806335	0.917878	0.761663	0	0.763357	0.645848	0.866055	0	0	0.826523	0.915387	0.873396	0.763325	0.72417	0.8478	0.823466	0.887931	0.687428	0.882698	0.889208	0.930404	0.957694
71415d09-0534-40a4-b77c-53f68118052f.FPKM-UQ.txt.gz	0	0	0	0	0	0	0	0	0.737968	0	0	0	0	0	0	0	0	0	0.705783	0	0	0	0	0.688387	0	0	0	0	0	0	0	0	0	0	0	0	0	0	0	0	0	0	0	0	0	0	0	0	0	0	0	0	0	0	0	0	0	0	0	0	0	0	0	0	0	0	0	0	0	0.855588	0.694398	0.720536	0	0	0	0	0	0	0	0	0	0.579298	0	0.776351	0.803113	0.796017	0	0	0.596404	0	0	0.660192	0.674348	0.618906	0	0.598359	0	0.714432	0.832704	0.746655	0	0	0	0	0.789783	0	0.708074	0.924091	0.940758	0	0	0	0	0.599703	0.308937	0.793916	0.753658	0.851303	0.902729	0.937222	0.96157	0.790897	0.939171	0.951521	0.940984	0.894047	0.957194	0.971969	0.941589	0.930039	0.901991	0.96678	0.950227	0.863558	0	0	0	0	0	0	0.854226	0.580105	0.158577	0	0	0	0	0	0	0	0.656801	0	0	0	0	0	0	0.781349	0	0	0	0	0	0	0	0	0.741823	0	0	0.747548	0	0	0	0	0	0.827345	0	0	0.749458	0	0	0	0	0.828119	0.890368	0	0	0	0	0	0	0.796348	0	0.546493	0	0	0.427787	0	0	0	0	0	0	0	0.729422	0	0.747617	0	0	0.724742	0	0.787446	0.811969	0.840401
7142539f-a638-4c4c-9533-db311da164b8.FPKM-UQ.txt.gz	0	0	0	0	0	0	0.620281	0.622491	0.782793	0	0	0	0	0	0	0	0	0.67323	0.738188	0	0	0	0	0.798826	0	0	0	0	0	0	0	0	0	0	0	0	0	0	0	0	0	0	0	0	0	0	0	0	0	0	0	0	0	0	0	0	0	0	0.710885	0.774915	0	0	0	0	0	0	0	0	0	0.785059	0.709581	0.822628	0	0	0	0	0	0	0	0	0	0	0	0.494884	0.572213	0.701155	0	0	0.60812	0.639402	0.668935	0	0.716705	0	0.702215	0	0	0.694819	0.639725	0.806815	0	0	0	0	0	0	0.542643	0.846528	0.899671	0	0	0	0	0.564394	0.432937	0.786465	0.876518	0.863234	0.954007	0.943967	0.861589	0.839721	0.923956	0.965677	0.951266	0.895295	0.954929	0.963787	0.94843	0.970439	0.952461	0.985626	0.963252	0.873139	0	0	0	0	0	0	0	0	0.686779	0	0	0	0	0	0	0	0.758421	0	0	0	0	0	0	0	0	0	0	0	0	0	0	0	0	0	0	0.710596	0	0	0	0	0	0	0	0	0	0	0	0	0.718532	0.7569	0.855698	0	0	0	0	0	0	0	0	0.678506	0	0	0	0	0	0	0	0	0	0	0	0	0	0	0	0	0	0.714694	0.740671	0.842773
715085ab-96c8-4c06-b4fc-59bb387056ab.FPKM-UQ.txt.gz	0	0	0	0	0	0	0.615666	0	0.809188	0	0	0	0	0	0	0	0	0.664422	0.758217	0	0	0	0.655289	0.811491	0	0	0	0	0	0	0	0	0	0	0	0	0	0	0	0	0	0	0	0	0	0	0	0	0	0	0	0	0	0	0	0	0	0	0	0.888881	0	0	0	0	0	0	0	0	0	0.753939	0.721345	0.819258	0	0	0	0	0	0	0	0	0	0.704138	0	0.655295	0.732767	0.785107	0	0	0.586817	0.633661	0	0	0.711458	0	0.743162	0	0	0.687947	0.790043	0.80914	0	0	0	0	0	0	0.677401	0.908102	0.950319	0	0	0	0	0.570973	0.391348	0.799657	0.752693	0	0.903719	0.938946	0.84613	0.807702	0.935384	0.959791	0.926911	0.837644	0.933306	0.94673	0.954493	0.959873	0.919881	0.973784	0.973109	0.910103	0	0	0	0	0	0	0	0.698609	0.363535	0	0	0	0	0	0	0	0.659432	0	0	0	0	0	0	0.796867	0	0	0	0	0	0	0	0	0.744388	0	0	0.701378	0	0	0	0	0	0	0	0	0.759821	0	0	0	0.667082	0.820766	0.871925	0	0	0	0	0	0	0.790945	0	0.56099	0	0	0.64076	0	0	0	0	0	0	0	0.740926	0	0.718346	0	0	0	0	0.738209	0.802005	0.840979
715d1493-6c47-4f20-bd62-c08d4f3870de.FPKM-UQ.txt.gz	0	0	0	0.82545	0	0	0.552901	0.742824	0.845566	0	0	0	0	0	0	0	0	0.610508	0.742637	0	0	0.595585	0.642919	0.845784	0	0	0	0	0	0	0	0	0	0	0	0	0	0	0	0	0	0	0	0	0	0	0	0	0	0	0	0	0	0	0	0	0	0.623548	0.643187	0.784442	0	0	0	0	0	0	0	0	0	0.846317	0.713188	0.86522	0	0	0	0	0	0	0	0	0	0.731357	0	0.797593	0.873329	0.870097	0	0	0.631517	0.734761	0.710087	0.621005	0.697829	0.786896	0.78975	0.614818	0	0.778818	0.83757	0.876007	0	0	0	0	0	0	0.819621	0.969523	0.982534	0.842701	0.670267	0.610592	0	0.68143	0.742922	0.807613	0	0	0.871096	0.848122	0.813984	0.748619	0.921971	0.949108	0.803137	0	0.859983	0.91203	0.886978	0.89488	0.826429	0.927901	0.911274	0.635049	0	0	0.723492	0.869092	0	0	0.834732	0.715102	0.796404	0	0	0	0	0.920898	0.75735	0	0.869051	0.858869	0	0	0	0.782512	0	0.831083	0	0.853903	0.819975	0	0.857539	0	0	0	0.800625	0.628056	0.846276	0.818501	0.821697	0	0.723054	0.892279	0	0.766582	0	0.70457	0.759524	0.809027	0	0	0.844577	0.884141	0.959878	0	0	0.649555	0	0	0	0.792976	0	0.777242	0	0	0.512537	0	0	0	0	0	0	0	0.712236	0	0.692406	0	0	0.715526	0	0.764609	0.808269	0.876788
7173f7c9-77ed-4d5b-99fd-8ac9d276bd1a.FPKM-UQ.txt.gz	0	0	0	0.798334	0	0	0.599154	0	0.816841	0	0	0	0	0	0	0	0	0.682361	0.747883	0	0	0	0.718192	0.804489	0	0	0	0	0	0	0	0	0	0	0	0	0	0	0	0	0	0	0	0	0	0	0	0	0	0	0	0	0	0	0	0	0	0	0.672024	0.816311	0	0	0	0	0	0	0	0	0	0.839373	0.760633	0.867118	0	0	0.780939	0	0	0	0	0.867077	0.738936	0.690744	0.807409	0.926511	0.929648	0.908104	0	0	0.794233	0.832427	0.789602	0.923933	0.758693	0.844907	0.833879	0.663847	0	0.834559	0.871636	0.894855	0	0	0.789273	0	0	0.74049	0.916791	0.967257	0.971003	0	0	0	0.71473	0.607209	0.527992	0.697594	0	0.760977	0.862495	0.841853	0.785861	0.833541	0.82652	0.845694	0.717341	0	0.830416	0.868393	0.876819	0.689896	0.740074	0.800286	0.80743	0.82148	0	0	0	0	0	0	0	0.825137	0.158577	0	0	0	0	0	0.747403	0.867313	0.808413	0	0	0	0	0	0	0.805181	0	0	0.775731	0	0.739731	0	0	0	0.802415	0.856063	0	0.821925	0	0	0.810253	0.881357	0	0.772617	0	0.668755	0.735183	0.707921	0	0	0.785178	0.815564	0.918625	0	0	0.903677	0	0	0	0.856189	0.897848	0.83093	0.824391	0	0.785445	0.752849	0.781387	0	0	0.702074	0.701575	0	0.784728	0.862557	0.872663	0.829382	0.805659	0.867536	0.922934	0.895641	0.917508	0.947479
7178b82b-ac4b-4c6d-b1ec-e20d53b6eb0b.FPKM-UQ.txt.gz	0	0	0	0	0	0	0	0	0.692165	0	0	0	0	0	0	0	0	0	0.70063	0	0	0	0	0.644489	0	0	0	0	0	0	0	0	0	0	0	0	0	0	0	0	0	0	0	0	0	0	0	0	0	0	0	0	0	0	0	0	0	0	0	0	0	0	0	0	0	0	0	0	0	0.7955	0.729734	0.79646	0	0	0	0	0	0	0	0	0	0	0	0.475774	0.618154	0.669519	0	0	0.652743	0	0	0	0.741219	0	0	0	0	0.613415	0.63481	0.804683	0	0	0	0	0	0	0.452292	0.786919	0.881711	0	0	0	0	0.572231	0.394548	0.811934	0.917274	0.873937	0.929062	0.960012	0.839246	0.881414	0.954292	0.972903	0.927975	0.893933	0.947759	0.963669	0.978357	0.976714	0.951233	0.993749	0.990212	0.90408	0	0	0	0	0	0	0	0	0.683629	0	0	0	0	0	0	0	0.760088	0	0	0	0	0	0	0	0	0	0	0	0	0	0	0	0	0	0	0.727123	0	0	0	0	0	0	0	0	0	0	0	0	0.676194	0.729392	0.814312	0	0	0	0	0	0	0	0	0.678711	0	0	0	0	0	0	0	0	0	0	0	0	0	0	0	0	0	0.715913	0.703324	0.792303
717d067b-5cea-407d-9546-72fe4e4feba5.FPKM-UQ.txt.gz	0	0	0	0	0	0	0	0	0.784687	0	0	0	0	0	0	0	0	0	0.771546	0	0	0	0	0.775065	0	0	0	0	0	0	0	0	0	0	0	0	0	0	0	0	0	0	0	0	0	0	0	0	0	0	0	0	0	0	0	0	0	0	0	0.814935	0	0	0	0	0	0	0	0	0	0.834817	0.70304	0.804676	0	0	0	0	0	0	0	0	0	0.7032	0	0.731356	0.804839	0.835069	0	0	0.555036	0.655941	0	0.640069	0.689417	0.61212	0.768809	0.604804	0	0.726604	0.769935	0.76295	0	0	0	0	0.710311	0.684567	0.761194	0.930223	0.945218	0	0	0	0	0.556865	0.308937	0.786611	0.748488	0.810948	0.909583	0.957538	0.935143	0.79274	0.903172	0.926909	0.936143	0.912358	0.952611	0.970689	0.977129	0.922727	0.866705	0.942922	0.932625	0.869068	0	0	0	0	0	0	0	0.552743	0.125669	0	0	0	0	0	0	0	0.804492	0	0	0	0	0	0	0.711486	0	0	0	0	0	0	0	0	0.784788	0.801141	0	0.845016	0	0	0.880513	0	0	0.831309	0	0.725682	0.692413	0	0	0	0.790042	0.768401	0.886474	0	0	0.690606	0	0	0	0.875991	0.795597	0.692714	0.797332	0	0.639085	0	0.64032	0	0	0.809193	0.790953	0	0.743181	0.792405	0.820977	0.720181	0.770159	0.815188	0.811508	0.803228	0.852784	0.889439
719265ad-a31c-4c4e-90a3-2f6cf744e6cf.FPKM-UQ.txt.gz	0	0	0	0	0	0	0.611032	0	0.803096	0	0	0	0	0	0	0	0	0	0.771786	0	0	0	0	0.81429	0	0	0	0	0	0	0	0	0	0	0	0	0	0	0	0	0	0	0	0	0	0	0	0	0	0	0	0	0	0	0	0	0	0	0	0.896247	0	0	0	0	0	0	0	0	0	0.808402	0.684405	0.822798	0	0	0	0	0	0	0	0	0	0.653376	0	0.690176	0.724631	0.795402	0	0	0.580736	0.653877	0	0.697694	0.701682	0.620294	0.727468	0	0	0.721537	0.780753	0.779633	0	0	0	0	0	0	0.728854	0.919495	0.939878	0	0	0	0	0.594075	0.36535	0.777984	0.899122	0.743969	0.888588	0.937251	0.902779	0.757953	0.925617	0.95879	0.930849	0.876736	0.943969	0.970903	0.961249	0.934006	0.927957	0.966582	0.971647	0.872286	0	0	0	0	0	0	0	0.683013	0.284246	0	0	0	0	0	0	0	0.653284	0	0	0	0	0	0	0.761848	0	0	0	0	0	0	0	0	0.757638	0	0	0.748277	0	0	0	0	0	0	0	0	0.768827	0	0	0	0	0.813658	0.87479	0	0	0.758324	0	0	0	0.810267	0	0.539204	0	0	0.577154	0	0	0	0	0	0	0	0.682288	0	0.743274	0	0	0	0	0.707962	0.840859	0.856716
719a1e50-9966-4789-b343-14ec8a8ef9b5.FPKM-UQ.txt.gz	0	0	0	0	0	0	0	0	0.6959	0	0	0	0	0	0	0	0	0	0.625554	0	0	0	0	0	0	0	0	0	0	0	0	0	0	0	0	0	0	0	0	0	0	0	0	0	0	0	0	0	0	0	0	0	0	0	0	0	0	0	0	0	0	0	0	0	0	0	0	0	0	0.762212	0.741251	0.759322	0	0	0	0	0	0	0	0	0	0	0	0.521587	0.634281	0.60137	0	0	0.65816	0	0	0	0.64413	0	0.618654	0	0	0.619185	0.675511	0.73652	0	0	0	0	0	0	0.431431	0.772269	0.871799	0	0	0	0	0.599455	0.487696	0.832235	0.901812	0.736109	0.949296	0.973185	0.8997	0.868311	0.952086	0.978562	0.945544	0.924014	0.959323	0.973392	0.972163	0.970566	0.961278	0.990478	0.990102	0.896853	0	0	0	0	0	0	0	0	0.751155	0	0	0	0	0	0	0	0.777448	0	0	0	0	0	0	0	0	0	0	0	0	0	0	0	0	0	0	0.671579	0	0	0	0	0	0	0	0	0	0	0	0	0	0.664595	0.789847	0	0	0	0	0	0	0	0	0	0	0	0	0	0	0	0	0	0	0	0	0	0	0	0	0	0	0.598563	0.63697	0.773117
719f7392-0c7b-4529-99c3-b3db6c42b382.FPKM-UQ.txt.gz	0	0	0	0.931032	0	0	0.576208	0.704305	0.857175	0	0	0	0	0	0	0	0	0.695169	0.812019	0	0	0	0.720578	0.880495	0	0	0	0	0	0	0	0	0	0	0	0	0	0	0	0	0	0	0	0	0	0	0	0	0	0	0	0	0	0	0	0	0	0.626022	0.659333	0.872568	0	0	0	0	0	0	0	0	0	0.760521	0.81798	0.862294	0	0	0	0	0	0	0	0	0	0	0	0.655548	0.82351	0.862893	0	0	0.674241	0.595439	0.770979	0.691027	0.730556	0.721829	0.829917	0	0	0.717324	0.825432	0.871546	0	0	0	0	0	0	0.705389	0.919129	0.957679	0.863845	0.9187	0.686018	0.776289	0.756632	0.852047	0.929105	0	0	0.860578	0.769373	0.875194	0.805119	0.921054	0.960095	0.805075	0	0.846376	0.858832	0.922117	0.927963	0.915031	0.95137	0.953356	0.750278	0	0	0.845102	0.829696	0.972639	0	0.823906	0.893385	0.785024	0	0	0.835916	0	0.886286	0.785651	0.842507	0.891188	0.946588	0	0	0	0.841493	0	0.901892	0	0.821642	0.810774	0	0.926412	0.876978	0	0	0.866453	0.662514	0.797503	0.837893	0.803902	0	0.737156	0	0.805624	0	0	0.813608	0.736417	0.836621	0	0	0.776913	0.861279	0.947689	0	0	0.670009	0	0	0	0.702401	0	0.810774	0	0	0	0	0	0	0	0	0	0	0.737056	0	0	0	0	0	0	0.6619	0.772961	0.855156
71a41cfc-9c69-4088-adf5-07a877d86a62.FPKM-UQ.txt.gz	0	0	0	0.856025	0	0	0.586037	0.685762	0.845699	0	0	0	0	0	0	0	0	0.725644	0.710151	0	0	0	0.689539	0.841835	0	0	0	0	0	0	0	0	0	0	0	0	0	0	0	0	0	0	0	0	0	0	0	0	0	0	0	0	0	0	0	0	0	0.627607	0.710885	0.81709	0	0	0	0	0	0	0	0	0	0.839549	0.727793	0.845803	0	0	0	0	0	0	0	0	0	0.72769	0.674314	0.824438	0.856302	0.873418	0	0	0.739636	0.782745	0.801026	0.585509	0.721755	0.802231	0.84061	0	0	0.795784	0.83075	0.872301	0	0	0	0	0	0	0.768841	0.93239	0.962882	0.762074	0.752901	0	0.717598	0.713709	0.658965	0.831318	0	0	0.890487	0.858053	0.847047	0.799519	0.872853	0.928957	0.852277	0.683805	0.899979	0.93233	0.912133	0.902161	0.874284	0.942752	0.942633	0.655809	0	0	0.778883	0	0	0	0	0.78984	0.204958	0	0	0	0	0	0.760392	0	0.888924	0	0	0	0	0	0	0.787629	0	0.860648	0	0	0.821833	0.767456	0	0	0.819484	0.706556	0.820311	0.818038	0.734499	0	0.706707	0.891785	0	0	0	0.604376	0.785958	0.740715	0	0	0.771328	0.830649	0.933365	0	0	0.806431	0	0	0	0.857953	0.722692	0.839368	0	0	0.466888	0	0.791684	0	0	0.741112	0.800711	0	0.655167	0	0.720307	0.659804	0.824751	0	0.741486	0.800162	0.8487	0.908039
71b37426-eecf-47d1-a3b3-8173c93f1a6c.FPKM-UQ.txt.gz	0.939896	0	0.810398	0.89181	0	0	0.651244	0.738495	0.881872	0	0	0	0	0	0	0	0.635343	0.728021	0.868728	0	0	0.70377	0.715819	0.923065	0	0	0	0	0	0	0	0	0	0	0	0	0	0	0	0	0	0	0	0	0	0	0	0	0	0	0	0	0	0	0	0	0	0.531658	0.564349	0.809156	0	0	0	0	0	0	0	0	0	0.856213	0.915134	0.918839	0	0	0.65224	0	0	0	0	0	0	0.627635	0.690749	0.820519	0.87741	0.878395	0	0	0.781914	0.810918	0.906953	0.70819	0.821365	0.874233	0.937186	0.573503	0	0.800383	0.853939	0.936286	0	0	0	0	0	0	0.761469	0.888849	0.942426	0	0.807147	0.61052	0	0.606601	0.759407	0.869701	0	0	0.764938	0.831258	0.904811	0.799948	0.848509	0.910668	0.745665	0	0.827185	0.842567	0.904174	0.8781	0.790433	0.909621	0.876395	0.799318	0	0	0.758196	0.837509	0	0	0	0.844089	0.661606	0.808128	0	0.787514	0	0	0.850482	0.873495	0.873055	0	0	0	0	0	0	0.825307	0	0.87844	0.75458	0.717456	0.83708	0.778608	0	0	0.78902	0	0	0.755179	0.738427	0	0.592991	0	0.90481	0	0	0.742475	0.848595	0.878513	0	0	0.867522	0.862103	0.915311	0	0	0.905569	0	0	0	0	0.789812	0.844884	0	0	0	0.660051	0.796301	0	0	0.804642	0.736035	0.853821	0.680342	0	0.724857	0.741875	0.831239	0	0.676298	0.816914	0.860894	0.933536
71cec4a9-fb04-4f17-ba24-a686b861adc1.FPKM-UQ.txt.gz	0	0	0	0	0	0	0	0	0.822846	0	0	0	0	0	0	0	0	0.677467	0.734984	0	0	0	0	0.798234	0	0	0	0	0	0	0	0	0	0	0	0	0	0	0	0	0	0	0	0	0	0	0	0	0	0	0	0	0	0	0	0	0	0	0	0.798718	0	0	0	0	0	0	0	0	0	0.750309	0.678724	0.784931	0	0	0	0	0	0	0	0	0	0	0	0.394248	0.740268	0.749459	0	0	0.582808	0.650951	0	0	0.717827	0	0.752915	0	0	0.690903	0.785524	0.815701	0	0	0	0	0	0	0.650212	0.904374	0.949223	0	0	0	0	0.564642	0.351616	0.803615	0	0	0.902774	0.933963	0.862819	0.789902	0.929303	0.96401	0.929921	0.868401	0.943173	0.957637	0.952542	0.961757	0.93556	0.971876	0.969342	0.972886	0	0	0	0	0	0	0	0.737096	0.442823	0	0	0	0	0	0	0	0.678029	0	0	0	0	0	0	0.819456	0	0	0	0	0	0	0	0	0	0	0	0.69717	0	0	0	0	0	0	0	0	0.761974	0	0	0	0.672926	0.80245	0.86815	0	0	0	0	0	0	0.795905	0	0.566878	0	0	0.66216	0	0	0	0	0	0	0	0.730173	0	0.651076	0	0	0	0	0.738326	0.790457	0.843698
71ec1f88-a45b-48bc-91b9-086fc7618477.FPKM-UQ.txt.gz	0	0	0	0	0	0	0	0.623626	0.607414	0	0	0	0	0	0	0	0	0	0	0	0	0	0	0.666725	0	0	0	0	0	0	0	0	0	0	0	0	0	0	0	0	0	0	0	0	0	0	0	0	0	0	0	0	0	0	0	0	0	0	0	0.797344	0	0	0	0	0	0.769696	0	0	0	0.799725	0.839811	0.842271	0	0	0.733038	0	0	0	0	0.891731	0	0.671627	0.676465	0.887983	0.88754	0.882029	0	0	0.775706	0.80104	0.823449	0	0.731382	0.772294	0.784755	0	0	0.608342	0.659985	0.783867	0	0	0	0	0	0	0.488934	0.787845	0.868845	0.798094	0.817562	0	0	0.618804	0.711394	0	0.750982	0	0.840322	0.783366	0.864387	0	0.53655	0.695165	0.789773	0	0.863575	0.893189	0.878157	0.664017	0.685086	0.787698	0.683592	0.807965	0	0	0	0	0	0	0	0.835932	0	0	0	0	0	0	0	0	0.699277	0	0	0	0	0	0	0.80493	0	0.891505	0	0	0	0	0	0	0.733129	0	0.81084	0.840025	0	0	0.766175	0	0.756047	0	0	0.619951	0.720319	0.692808	0	0	0.765618	0.830988	0.81669	0.93853	0.872952	0.933951	0	0.990438	0.87688	0.963501	0.986192	0.988621	0.960573	0.865469	0.981333	0.951933	0.979824	0.873833	0.974444	0.972678	0.958346	0.902452	0.948172	0.892951	0.972509	0.973573	0.959716	0.942139	0.94221	0.974044	0.971955	0.977216
71edd401-29be-401e-b2de-f5fdca3964d2.FPKM-UQ.txt.gz	0	0	0.715185	0.728138	0	0	0.795756	0.821601	0.89512	0.611032	0	0.840384	0.764247	0	0	0.771959	0.771169	0.837889	0.880421	0	0	0.864529	0.856165	0.891046	0.60796	0.653559	0.852709	0.87637	0.950311	0	0	0.666326	0.862852	0	0	0.81345	0.905118	0.754435	0	0	0.617988	0.84685	0.988804	0	0	0	0	0	0.795789	0	0	0	0.783372	0	0	0.849016	0.84825	0.872895	0.785062	0.987182	0	0	0	0	0	0	0	0	0.973353	0.856412	0.895335	0.91492	0	0	0.790016	0	0	0	0	0	0.753063	0.68344	0.69569	0.875267	0.860113	0.890897	0	0	0.774762	0.80036	0.780716	0.577099	0.766493	0.84131	0.835701	0.678936	0	0.834819	0.845597	0.887704	0	0	0.787392	0	0.616455	0.810881	0.896868	0.960381	0.960315	0	0	0	0	0.482634	0.630516	0.809766	0	0	0.763054	0.784812	0.881558	0.760677	0.814349	0.809827	0.777295	0.682638	0.813114	0.769061	0.783575	0.69252	0.709649	0.819097	0.798841	0.797781	0	0	0	0	0	0	0	0.733725	0.377008	0.731213	0	0	0	0	0.768327	0	0.822708	0	0	0	0	0	0	0.770916	0	0	0.766287	0.806018	0	0	0	0	0.855779	0	0	0.626799	0	0	0.727931	0	0.716262	0	0	0.742137	0.77081	0.690535	0	0	0.75547	0.822574	0.90149	0	0	0.741185	0	0	0	0.808749	0.783406	0.78887	0.744354	0	0.546367	0	0.61998	0	0	0	0	0	0.626557	0	0.820955	0	0.750964	0.697791	0.785486	0.804236	0.83756	0.856002
72251745-4686-4ce0-b70e-5a0444b36b59.FPKM-UQ.txt.gz	0	0	0	0.821986	0	0	0.576562	0.751244	0.845017	0	0	0	0	0	0	0	0	0.603685	0.724769	0	0	0.615512	0.669596	0.840272	0	0	0	0	0	0	0	0	0	0	0	0	0	0	0	0	0	0	0	0	0	0	0	0	0	0	0	0	0	0	0	0	0	0.61728	0.686848	0.812335	0	0	0	0	0	0	0	0	0	0.817969	0.709803	0.840049	0	0	0	0	0	0	0	0	0	0.703279	0	0.811485	0.873838	0.884332	0	0	0.74413	0.662916	0.74335	0.608705	0.721908	0.775106	0.781278	0.622827	0	0.784378	0.825286	0.854399	0	0	0	0	0	0	0.823754	0.958518	0.976892	0.781055	0.674271	0	0	0.683235	0.271922	0.824825	0	0	0.898398	0.850037	0.848136	0.747919	0.890558	0.944675	0.825183	0	0.899709	0.928693	0.855969	0.888439	0.82223	0.922545	0.921397	0.613085	0	0	0.731478	0.867497	0	0	0	0.753982	0.807149	0	0	0	0	0	0.770017	0	0.887999	0.855052	0	0	0	0.824613	0	0.803285	0	0.84199	0	0	0.894152	0	0	0	0.810015	0.672072	0.841089	0.82017	0.820886	0	0.713591	0.85509	0	0.83443	0	0.715496	0.782405	0.715618	0	0	0.829005	0.890461	0.945098	0	0	0.625261	0	0	0	0.846616	0	0.845359	0	0	0.47605	0	0.651885	0	0	0	0	0	0.668683	0.730788	0.746167	0	0.700291	0.693214	0.694048	0.800396	0.845788	0.890136
722a76a4-dc93-4232-aa3d-31ee766a3d27.FPKM-UQ.txt.gz	0	0	0	0	0	0	0	0	0.711897	0	0	0	0	0	0	0	0	0	0.710859	0	0	0	0	0.746426	0	0	0	0	0	0	0	0	0	0	0	0	0	0	0	0	0	0	0	0	0	0	0	0	0	0	0	0	0	0	0	0	0	0	0	0.802083	0	0	0	0	0	0	0	0	0	0.81083	0.789425	0.765193	0	0	0	0	0	0	0	0	0	0.681502	0.723643	0.828369	0.82351	0.880241	0	0	0.558389	0.638299	0	0.552821	0.698384	0.630132	0.657222	0.610124	0	0.750886	0.848434	0.760294	0	0	0	0	0.654958	0.657414	0.756148	0.945461	0.954751	0	0	0	0	0.588619	0.400643	0.756799	0.750488	0.787532	0.930898	0.958779	0.927746	0.880047	0.894635	0.913758	0.945926	0.921218	0.968273	0.978502	0.979848	0.89623	0.819288	0.915009	0.934566	0.918163	0	0	0	0	0	0	0	0.576829	0.158577	0	0	0	0	0	0	0	0.785355	0	0	0	0	0	0	0.669084	0	0	0	0	0	0	0	0	0.776313	0	0	0.750552	0	0	0	0	0	0.855601	0	0	0.655786	0.705823	0	0	0	0.777586	0.863002	0	0	0.709237	0	0	0	0.897312	0.820637	0.756674	0.766069	0	0.348635	0	0.739595	0	0	0.859676	0.781351	0	0.759512	0.783236	0.842246	0.777908	0.758401	0.764944	0.815321	0.804104	0.874455	0.899312
7240f238-a32a-4e9e-af63-de3e798d2ef3.FPKM-UQ.txt.gz	0	0	0	0.85354	0	0	0	0	0.746197	0	0	0	0	0	0	0	0	0	0.707716	0	0	0	0.645168	0.770231	0	0	0	0	0	0	0	0	0	0	0	0	0	0	0	0	0	0	0	0	0	0	0	0	0	0	0	0	0	0	0	0	0	0.568462	0	0.786863	0	0	0	0	0	0	0	0	0	0.865808	0.652454	0.809492	0	0	0	0	0	0	0	0	0	0.779217	0.726908	0.84972	0.870963	0.878049	0	0	0.544889	0	0	0.57332	0.628513	0.647639	0.615628	0.657278	0	0.762236	0.870947	0.802597	0	0	0	0	0.837923	0.601749	0.892428	0.989702	0.978261	0.727778	0	0	0	0.713643	0.745109	0.87288	0.752774	0.700166	0.883769	0.918866	0.947191	0.85078	0.928144	0.937401	0.852927	0	0.883515	0.903596	0.841243	0.883866	0.806684	0.897868	0.851935	0.73631	0	0	0	0.831596	0	0	0.699652	0.703407	0.850059	0	0	0	0	0.870119	0	0.77418	0.879958	0.877174	0	0	0	0	0	0.562274	0	0.904478	0	0.78259	0.718901	0	0	0	0.836538	0.691097	0	0.827285	0.78159	0	0.884619	0	0	0.643748	0	0.766733	0.487136	0.683763	0	0.845236	0.82276	0.904578	0.944017	0	0	0.643703	0	0	0	0.845003	0.761671	0.474459	0	0	0.634759	0	0.698349	0	0	0.80632	0	0	0.789231	0.788765	0.815638	0	0	0.622363	0.748128	0.834757	0.87507	0.875646
725af996-ef9f-47b1-9902-2f5fee3e66a0.FPKM-UQ.txt.gz	0	0	0	0.776499	0	0	0.594487	0.684916	0.79974	0	0	0	0	0	0	0	0	0.635642	0.742943	0	0	0	0.629015	0.822814	0	0	0	0	0	0	0	0	0	0	0	0	0	0	0	0	0	0	0	0	0	0	0	0	0	0	0	0	0	0	0	0	0	0.599376	0.660271	0.763609	0	0	0	0	0	0	0	0	0	0.824203	0.682402	0.873308	0	0	0	0	0	0	0	0	0.777412	0.702095	0.680908	0.857448	0.887818	0.890948	0	0	0.757574	0.796749	0.818185	0.568663	0.728087	0.844285	0.816116	0.646407	0	0.80866	0.823618	0.884072	0	0	0	0	0.690212	0	0.848307	0.936961	0.95295	0.717322	0.799913	0	0	0.67574	0.732159	0.81474	0	0.766344	0.883929	0.872765	0.846268	0.721282	0.842337	0.871452	0.850891	0.756063	0.910076	0.923223	0.897112	0.809727	0.72693	0.885551	0.827482	0.670621	0	0	0	0	0	0	0	0.827673	0.872285	0	0	0	0	0	0.733381	0	0.884583	0	0	0	0	0	0	0.87882	0	0.753977	0.794364	0	0.744715	0	0	0	0.851083	0.720131	0.876916	0.845531	0.819621	0	0.624629	0.82368	0	0.87481	0	0.571051	0.720319	0.778968	0.828351	0	0.853773	0.87723	0.939554	0	0	0.861415	0	0	0	0.899378	0.865517	0.861515	0.677658	0	0.79977	0	0.805347	0	0	0.798608	0.646744	0.768324	0.711679	0.781819	0.850945	0.796555	0.777665	0.785416	0.874052	0.894279	0.918052	0.943514
725e4b9d-965d-47b5-bca0-7fb5540e1aad.FPKM-UQ.txt.gz	0	0	0	0	0	0	0	0.640136	0.716	0	0	0	0	0	0	0	0	0	0.731875	0	0	0	0	0	0	0	0	0	0	0	0	0	0	0	0	0	0	0	0	0	0	0	0	0	0	0	0	0	0	0	0	0	0	0	0	0	0	0	0	0.782231	0	0	0	0	0	0	0	0	0	0.736289	0.736385	0.819961	0	0	0	0	0	0	0	0	0	0	0	0.508095	0.610651	0.591267	0	0	0	0	0	0	0.633755	0	0.599741	0	0	0.614724	0.68525	0.728173	0	0	0	0	0	0	0.459765	0.775675	0.868275	0	0	0	0	0.596507	0.492916	0.849723	0.85753	0	0.933226	0.953663	0.891796	0.865133	0.951214	0.981107	0.944958	0.899829	0.937465	0.964776	0.970641	0.990526	0.983601	0.99467	0.983936	0.899046	0	0	0	0	0	0	0	0	0.803949	0	0	0	0	0	0	0	0	0	0	0	0	0	0	0	0	0	0	0	0	0	0	0	0	0	0	0	0	0	0	0	0	0	0	0	0	0	0	0	0	0.634293	0.768131	0	0	0	0	0	0	0	0	0	0	0	0	0	0	0	0	0	0	0	0	0	0	0	0	0	0	0.601702	0.672099	0.756264
726a8d15-b2db-4874-ad6e-05fb1c0744b2.FPKM-UQ.txt.gz	0	0	0	0	0	0	0	0	0.780759	0	0	0	0	0	0	0	0	0.680526	0.770184	0	0	0	0	0.823334	0	0	0	0	0	0	0	0	0	0	0	0	0	0	0	0	0	0	0	0	0	0	0	0	0	0	0	0	0	0	0	0	0	0	0	0.795954	0	0	0	0	0	0	0	0	0	0.776454	0.677822	0.823211	0	0	0	0	0	0	0	0	0	0	0	0.418184	0.594761	0.752547	0	0	0.616346	0.647235	0.670296	0	0.720558	0	0.727934	0	0	0.689796	0.655552	0.822662	0	0	0	0	0	0	0.537312	0.821492	0.907506	0	0	0	0	0.645841	0.349123	0.806886	0.917543	0.89355	0.943716	0.951446	0.881325	0.822337	0.911509	0.956434	0.955552	0.947258	0.972603	0.982112	0.980823	0.955818	0.936019	0.976789	0.9724	0.886813	0	0	0	0	0	0	0	0	0.674884	0	0	0	0	0	0	0	0.734191	0	0	0	0	0	0	0	0	0	0	0	0	0	0	0	0	0	0	0.713888	0	0	0	0	0	0	0	0	0	0	0	0	0.660851	0.759712	0.854792	0	0	0	0	0	0	0	0	0.669716	0	0	0	0	0	0	0	0	0	0	0	0	0	0	0	0	0	0.729299	0.773106	0.846552
72b811cf-b832-451e-be65-6640a253e68d.FPKM-UQ.txt.gz	0	0	0	0	0	0	0	0	0.696475	0	0	0	0	0	0	0	0	0	0.687231	0	0	0	0	0.666935	0	0	0	0	0	0	0	0	0	0	0	0	0	0	0	0	0	0	0	0	0	0	0	0	0	0	0	0	0	0	0	0	0	0	0	0.818056	0	0	0	0	0	0	0	0	0	0.623316	0	0.747726	0	0	0	0	0	0	0	0	0	0	0	0.529066	0.618583	0.598584	0	0	0	0	0	0	0	0	0.605932	0	0	0	0.677907	0.73399	0	0	0	0	0	0	0.443107	0.772494	0.873292	0	0	0	0	0.615774	0.501032	0.835315	0.835368	0	0.907314	0.95838	0.903515	0.87621	0.964695	0.98526	0.931589	0.896223	0.936534	0.958732	0.967255	0.987297	0.962565	0.996605	0.982446	0.647328	0	0	0	0	0	0	0	0	0.776068	0	0	0	0	0	0	0	0	0	0	0	0	0	0	0	0	0	0	0	0	0	0	0	0	0	0	0	0	0	0	0	0	0	0	0	0	0	0	0	0.677499	0.658786	0.795751	0	0	0	0	0	0	0	0	0	0	0	0	0	0	0	0	0	0	0	0	0	0	0	0	0	0	0.606343	0.632941	0.787034
72cf1d96-080a-4e27-bcb0-9d27d86a0ca8.FPKM-UQ.txt.gz	0.944427	0	0	0.914597	0	0	0.661432	0.741697	0.892493	0	0	0	0	0	0	0	0.634082	0.786867	0.887981	0	0	0.593133	0.688363	0.905144	0	0	0	0	0	0	0	0	0	0	0	0	0	0	0	0	0	0	0	0	0	0	0	0	0	0	0	0	0	0	0	0	0	0.551836	0.658702	0.799512	0	0	0	0	0	0	0.811179	0	0	0.775912	0.921385	0.960305	0	0	0.71258	0	0	0	0	0	0	0	0	0.77582	0.83373	0.888556	0	0	0.81632	0.872895	0.896094	0	0.844517	0.910729	0.976936	0.603677	0	0.832687	0.84028	0.953274	0	0.59147	0.61325	0.785051	0	0	0.716915	0.892882	0.945115	0.798746	0.741781	0.692609	0	0.742243	0.816912	0.759379	0	0	0.701678	0.768097	0.696844	0	0.805264	0.861108	0.681889	0	0.791924	0.799941	0.893048	0.841804	0.712851	0.883454	0.833763	0.852042	0	0	0.902646	0.797138	0	0	0	0.851321	0.781254	0.901105	0	0.852796	0.976526	0.895443	0.922163	0.786347	0.849215	0.897828	0	0	0	0	0	0.813882	0	0.8578	0.908443	0.821303	0.936601	0.698474	0	0.784774	0.834479	0	0.810049	0.848161	0.77643	0	0.549062	0	0.9317	0	0	0.756567	0.880164	0.923595	0	0	0.850469	0.86061	0.948759	0	0	0.907001	0	0	0	0	0.791121	0.89543	0	0	0.637091	0.627629	0.835718	0	0	0.594866	0.852274	0.884092	0.746914	0	0.711409	0.729793	0.782426	0	0	0.799401	0.884116	0.914358
72e95d76-5dbd-4c93-a387-d404a6b0b538.FPKM-UQ.txt.gz	0	0	0	0	0	0	0.616041	0.623465	0.810123	0	0	0	0	0	0	0	0	0.647363	0.750212	0	0	0	0	0.839568	0	0	0	0	0	0	0	0	0	0	0	0	0	0	0	0	0	0	0	0	0	0	0	0	0	0	0	0	0	0	0	0	0	0	0.711263	0.728546	0	0	0	0	0	0	0	0	0	0.737796	0.776726	0.831543	0	0	0	0	0	0	0	0	0	0.707803	0	0.400853	0.681115	0.80564	0	0	0.581698	0.616748	0.626306	0	0.737811	0.614604	0.751099	0	0	0.751641	0.684398	0.816675	0	0	0	0	0	0	0.614944	0.85209	0.910053	0	0	0	0	0.537988	0.335583	0.774347	0.925692	0.817481	0.943873	0.937887	0.878593	0.82385	0.911097	0.954035	0.947337	0.928942	0.958036	0.965997	0.964817	0.94867	0.916417	0.974152	0.964316	0.885829	0	0	0.810804	0	0	0	0	0	0.672988	0	0	0	0	0	0	0	0.716132	0	0	0	0	0	0	0.833769	0	0	0	0	0	0	0	0	0	0	0	0.746171	0	0	0.898179	0	0	0	0	0	0.767913	0	0	0	0.720241	0.74003	0.856622	0	0	0	0	0	0	0.728394	0	0.73642	0	0	0	0	0	0	0	0	0	0	0.73008	0	0.647819	0	0.71417	0	0	0.735396	0.820349	0.886941
72ff5c5e-0644-4c59-9603-812c26c65c70.FPKM-UQ.txt.gz	0	0	0	0	0	0	0	0	0.692466	0	0	0	0	0	0	0	0	0	0.693714	0	0	0	0	0	0	0	0	0	0	0	0	0	0	0	0	0	0	0	0	0	0	0	0	0	0	0	0	0	0	0	0	0	0	0	0	0	0	0	0	0.820532	0	0	0	0	0	0	0	0	0	0.724536	0.724571	0.823138	0	0	0	0	0	0	0	0	0	0	0	0.496001	0.614311	0.666057	0	0	0.633713	0	0	0	0.705048	0	0.674057	0	0	0.675023	0.697312	0.793624	0	0	0	0	0	0	0.44238	0.787318	0.88778	0	0	0	0	0.563645	0.403552	0.820679	0.900949	0.90951	0.942546	0.952282	0.91439	0.848607	0.932173	0.966359	0.970595	0.952672	0.974537	0.984899	0.984597	0.964068	0.917817	0.980823	0.978402	0.899243	0	0	0	0	0	0	0	0	0.721369	0	0	0	0	0	0	0	0.775849	0	0	0	0	0	0	0	0	0	0	0	0	0	0	0	0	0	0	0.719632	0	0	0	0	0	0	0	0	0	0	0	0	0	0.626806	0.779729	0	0	0	0	0	0	0	0	0.699575	0	0	0	0	0	0	0	0	0	0	0	0	0	0	0	0	0	0.730065	0.727821	0.835207
73153857-c3a5-4f11-a06d-60cd6f7cd098.FPKM-UQ.txt.gz	0	0	0	0	0	0	0.626675	0	0.79255	0	0	0	0	0	0	0	0	0.68527	0.767396	0	0	0	0	0.771145	0	0	0	0	0	0	0	0	0	0	0	0	0	0	0	0	0	0	0	0	0	0	0	0	0	0	0	0	0	0	0	0	0	0	0	0	0	0	0	0	0	0	0	0	0	0.850322	0.717604	0.794214	0	0	0	0	0	0	0	0	0	0.708921	0	0.370917	0.662134	0.717951	0	0	0.59195	0	0	0	0.709103	0.617653	0.711749	0	0	0.594131	0.776084	0.777715	0	0	0	0	0	0	0.60684	0.852303	0.924583	0	0	0	0	0.585756	0.171967	0.774429	0	0	0.8796	0.913967	0.882253	0.77077	0.944543	0.964138	0.915833	0.870879	0.944356	0.946029	0.965903	0.970345	0.963399	0.998117	0.974341	0.971339	0	0	0.76889	0.865473	0	0	0	0.776714	0.447493	0	0	0	0	0	0	0	0.744799	0	0	0	0	0	0	0	0	0	0	0	0	0	0	0	0	0	0	0.717552	0	0	0	0	0	0	0	0	0	0	0	0	0	0.716487	0.857274	0	0	0	0	0	0	0	0	0.66287	0	0	0	0	0	0	0	0	0	0	0	0	0	0	0	0	0	0.67432	0.715521	0.820413
73167f2d-97d5-4386-8648-9bccbe95ddba.FPKM-UQ.txt.gz	0	0	0	0	0	0	0	0	0.77798	0	0	0	0	0	0	0	0	0	0.774061	0	0	0	0	0.807212	0	0	0	0	0	0	0	0	0	0	0	0	0	0	0	0	0	0	0	0	0	0	0	0	0	0	0	0	0	0	0	0	0	0	0	0.814836	0	0	0	0	0	0	0	0	0	0.763569	0.700279	0.834956	0	0	0	0	0	0	0	0	0	0.638811	0	0.724129	0.72919	0.784412	0	0	0.574395	0	0	0.671944	0.657004	0.626784	0.730248	0	0	0.726641	0.810913	0.819509	0	0	0	0	0	0	0.722656	0.939428	0.955927	0	0	0	0	0.591481	0.349123	0.754748	0.752855	0.743456	0.903661	0.945385	0.90822	0.786064	0.93989	0.952056	0.920763	0.851604	0.933355	0.954897	0.958304	0.930216	0.90883	0.968386	0.971423	0.978787	0	0	0	0	0	0	0	0.642351	0.204958	0	0	0	0	0	0	0	0.641995	0	0	0	0	0	0	0.750435	0	0	0	0	0	0	0	0	0.714569	0	0	0.69322	0	0	0	0	0	0	0	0	0.724093	0	0	0	0	0.801396	0.858529	0	0	0.760472	0	0	0	0.754843	0	0.472826	0	0	0.487331	0	0.692529	0	0	0	0	0	0.690002	0	0.766354	0	0	0	0.681459	0.767676	0.842829	0.866656
731c52e6-af7b-4b1d-b73e-a04c884c3fe8.FPKM-UQ.txt.gz	0	0	0.764385	0.745684	0	0	0.728634	0.7922	0.838065	0	0	0.726468	0.680831	0	0	0	0	0.841894	0.804271	0	0	0.808603	0.827948	0.871269	0	0	0.656311	0.793152	0	0	0	0.768726	0.741033	0	0	0.703448	0.800962	0.659543	0	0	0.608039	0.812564	0	0	0	0	0	0	0.748559	0	0	0	0	0	0	0.846382	0.809751	0.874543	0.834877	0.872868	0	0	0	0	0	0	0	0	0.996168	0.863931	0.812394	0.87744	0.71317	0	0.821031	0	0	0	0	0	0.71278	0.709733	0.584579	0.915694	0.922012	0.91131	0	0	0.812398	0.786654	0.737954	0.711817	0.736655	0.820436	0.831873	0.661396	0	0.849421	0.89217	0.82047	0	0	0.789273	0	0.797505	0.839265	0.956406	0.958324	0.957755	0	0	0	0.676575	0.468369	0.642758	0.685558	0	0	0.772639	0.790935	0.823846	0.876757	0.78276	0.80072	0.657571	0	0.804257	0.765207	0.731952	0.649695	0	0.756934	0.597084	0.885829	0	0	0	0	0	0	0	0.837419	0.309771	0.797265	0	0	0	0	0.791542	0.84766	0.837403	0	0	0	0	0	0	0.805432	0	0	0.798531	0	0.754731	0	0	0	0.871396	0	0	0.659601	0	0	0.814344	0	0.765588	0.868724	0	0	0.741682	0.685732	0	0	0.764879	0.839439	0.896937	0	0	0.802935	0	0	0	0.896247	0.854533	0.812162	0.810627	0	0.74683	0.678484	0.71257	0	0	0.844247	0.701794	0	0.830356	0.812213	0.875522	0.819076	0.833059	0.840554	0.937243	0.894862	0.907688	0.92349
7321c1bb-313d-4c7b-ac83-4e8637acc8bf.FPKM-UQ.txt.gz	0	0	0	0	0	0	0	0	0.739854	0	0	0	0	0	0	0	0	0	0.70954	0	0	0	0	0.780052	0	0	0	0	0	0	0	0	0	0	0	0	0	0	0	0	0	0	0	0	0	0	0	0	0	0	0	0	0	0	0	0	0	0	0	0	0	0	0	0	0	0	0	0	0	0.755608	0.686649	0.723431	0	0	0	0	0	0	0	0	0	0.665375	0	0.708968	0.758396	0.763044	0	0	0.587867	0	0	0.726159	0.672209	0	0.61355	0	0	0.701334	0.77034	0.800874	0	0	0	0	0	0	0.708585	0.92305	0.921475	0	0	0	0	0.589273	0.34123	0.782803	0.868195	0.726787	0.895407	0.950009	0.861948	0.809753	0.938571	0.952347	0.946759	0.926211	0.966318	0.969172	0.960804	0.93742	0.925964	0.965547	0.9624	0.959148	0	0	0	0	0	0	0	0.685704	0.251338	0	0	0	0	0	0	0	0.674237	0	0	0	0	0	0	0.823389	0	0	0	0	0	0	0	0	0.748297	0	0	0.610563	0	0	0	0	0	0	0	0	0.750432	0	0	0	0	0.815644	0.825043	0	0	0.76303	0	0	0	0.779829	0	0.537508	0	0	0.5403	0	0	0	0	0	0	0	0.720774	0	0.76656	0	0	0	0	0.757001	0.856632	0.859295
733da119-bea3-4a52-b3ef-52eb5482a285.FPKM-UQ.txt.gz	0	0	0	0	0	0	0.622186	0.635178	0.824104	0	0	0	0	0	0	0	0	0.684458	0.753009	0	0	0	0	0.802191	0	0	0	0	0	0	0	0	0	0	0	0	0	0	0	0	0	0	0	0	0	0	0	0	0	0	0	0	0	0	0	0	0	0	0.732716	0.848797	0	0	0	0	0	0	0	0	0	0.764058	0.796254	0.809186	0	0	0	0	0	0	0	0	0	0	0	0.399785	0.714055	0.804451	0	0	0.596132	0.65147	0	0	0.710944	0.618438	0.750742	0	0	0.694441	0.789808	0.812833	0	0	0	0	0	0	0.662877	0.88537	0.947137	0	0	0	0	0.587485	0.34123	0.814966	0	0	0.872163	0.923439	0.811293	0.788752	0.930146	0.964519	0.923587	0.872146	0.931864	0.957934	0.954992	0.969445	0.931146	0.977293	0.975376	0.630117	0	0	0.760073	0.846769	0	0	0	0.720287	0.445182	0	0	0	0	0	0	0	0.696166	0	0	0	0	0	0	0.831685	0	0	0	0	0	0	0	0	0.757478	0	0	0.69943	0	0	0	0	0	0	0	0	0	0	0	0	0	0.814626	0.824868	0	0	0	0	0	0	0	0	0.612979	0	0	0.662962	0	0	0	0	0	0	0	0.741432	0	0.651511	0	0	0	0	0.713061	0.784624	0.844932
7344058a-0091-4b47-b8bf-4ea2b3849a0b.FPKM-UQ.txt.gz	0	0	0	0.854743	0	0	0.574416	0	0.828232	0	0	0	0	0	0	0	0	0.659933	0.753867	0	0	0.621563	0.695058	0.8299	0	0	0	0	0	0	0	0	0	0	0	0	0	0	0	0	0	0	0	0	0	0	0	0	0	0	0	0	0	0	0	0	0	0	0.677428	0.808426	0	0	0	0	0	0	0	0	0	0.783758	0.754036	0.834417	0	0	0	0	0	0	0	0	0	0	0	0.673614	0.775705	0.8406	0	0	0.724257	0.636663	0.714971	0.697489	0.725928	0.714059	0.805813	0	0	0.7443	0.782599	0.858012	0	0	0	0	0.692276	0	0.674913	0.898939	0.951134	0.94316	0.960325	0.674215	0.749292	0.820761	0.856353	0.928142	0.754456	0	0.885751	0.893466	0.880523	0.812026	0.932459	0.961078	0.7822	0	0.850871	0.88546	0.919445	0.929591	0.903748	0.961244	0.962585	0.650932	0	0	0.843401	0.815808	0	0	0.851956	0.83808	0.84669	0	0	0.824702	0.960506	0.88217	0.789545	0	0.845592	0.932351	0	0	0	0.813399	0	0.906009	0	0.755761	0	0	0.852401	0.888521	0	0	0.752904	0.552729	0.825536	0.884986	0.934193	0	0.815944	0	0.809305	0	0	0.821997	0.757524	0.826935	0	0	0.831909	0.872656	0.917002	0	0	0.673174	0	0	0	0.726054	0	0.568765	0	0	0	0	0	0	0	0	0	0	0.700349	0	0	0	0	0	0	0.667373	0.785776	0.87335
73778957-f717-4807-9bce-6bb8fc4af522.FPKM-UQ.txt.gz	0	0	0	0	0	0	0	0	0.753101	0	0	0	0	0	0	0	0	0	0.678145	0	0	0	0	0	0	0	0	0	0	0	0	0	0	0	0	0	0	0	0	0	0	0	0	0	0	0	0	0	0	0	0	0	0	0	0	0	0	0	0	0	0	0	0	0	0	0	0	0	0	0.794416	0.735436	0.821081	0	0	0	0	0	0	0	0	0	0	0	0.496001	0.624087	0.707494	0	0	0.61391	0.649226	0	0	0.698778	0	0.618057	0	0	0	0.664661	0.774979	0	0	0	0	0	0	0.482611	0.823716	0.883066	0	0	0	0	0.570511	0.448482	0.8021	0.897303	0.805786	0.948384	0.97852	0.850945	0.83671	0.924214	0.961118	0.973703	0.982102	0.983021	0.986327	0.980061	0.958369	0.934671	0.97705	0.978072	0.909922	0	0	0	0	0	0	0	0	0.690119	0	0	0	0	0	0	0	0.7526	0	0	0	0	0	0	0	0	0	0	0	0	0	0	0	0	0	0	0.728848	0	0	0	0	0	0	0	0	0	0	0	0	0	0.737557	0.763621	0	0	0	0	0	0	0	0	0.68331	0	0	0	0	0	0	0	0	0	0	0	0	0	0	0	0	0	0.727732	0.693315	0.839962
7382ad9e-b5c5-4bad-a58a-917ae0359682.FPKM-UQ.txt.gz	0	0	0	0	0	0	0	0	0.749961	0	0	0	0	0	0	0	0	0	0.689855	0	0	0	0	0	0	0	0	0	0	0	0	0	0	0	0	0	0	0	0	0	0	0	0	0	0	0	0	0	0	0	0	0	0	0	0	0	0	0	0	0.827389	0	0	0	0	0	0	0	0	0	0.815336	0.726384	0.823573	0	0	0	0	0	0	0	0	0	0	0	0.482461	0.628224	0.56648	0	0	0.643071	0	0	0	0.63496	0	0.675265	0	0	0	0.656608	0.786548	0	0	0	0	0	0	0.457109	0.8249	0.890092	0	0	0	0	0.589738	0.447581	0.787852	0.852904	0.755694	0.93909	0.967596	0.894721	0.823248	0.933164	0.967706	0.95961	0.9353	0.958893	0.974035	0.971704	0.976746	0.956721	0.988534	0.98742	0.885719	0	0	0	0	0	0	0	0	0.677364	0	0	0	0	0	0	0	0.75025	0	0	0	0	0	0	0	0	0	0	0	0	0	0	0	0	0	0	0.653897	0	0	0	0	0	0	0	0	0	0	0	0	0	0.733445	0.796908	0	0	0	0	0	0	0	0	0.683991	0	0	0	0	0	0	0	0	0	0	0	0	0	0	0	0	0	0.6972	0.703872	0.836738
73a32e9c-0948-4659-8fa0-ed719e1a2776.FPKM-UQ.txt.gz	0.786957	0	0.608184	0.731031	0	0	0.955606	0.932426	0.974177	0	0	0.703411	0	0	0	0	0.960237	0.959231	0.982592	0	0	0.947452	0.957489	0.978879	0	0	0.575653	0.731464	0	0	0	0.704401	0.885117	0	0	0	0	0.61748	0	0	0	0	0	0	0	0	0	0	0	0	0	0	0	0	0	0	0	0.684737	0.719335	0.845126	0	0	0	0.921034	0	0.789726	0.877287	0	0	0.938045	0.952393	0.975536	0	0	0.849674	0.889929	0	0	0	0	0	0	0.685427	0.802885	0.799517	0.875044	0	0	0.826499	0.850107	0.865285	0	0.842425	0.865245	0.917584	0.510868	0	0.81598	0.850843	0.925308	0	0	0.809952	0	0	0	0.728687	0.872513	0.916354	0	0	0	0	0	0	0.629332	0	0	0	0	0.92118	0	0.585358	0.766784	0	0	0.731207	0.680962	0.707303	0.623831	0.575481	0.768101	0.629943	0	0	0	0	0	0	0	0	0	0.821756	0.614544	0	0	0	0	0	0	0.897269	0	0	0	0	0	0	0.861974	0	0	0.767281	0	0.703745	0	0	0	0	0	0	0.501782	0	0	0.589464	0	0.780275	0	0	0.741118	0	0.833731	0	0	0.712221	0.832798	0.853785	0	0	0.758324	0	0	0	0	0	0.803064	0	0	0	0	0.640184	0	0	0	0.756881	0	0.738102	0	0.635666	0.728829	0.764098	0	0.581677	0.727759	0.794628	0.864626
73ad2305-ea8e-4763-87b8-85a9f8c503de.FPKM-UQ.txt.gz	0	0	0	0	0	0	0.60664	0	0.82098	0	0	0	0	0	0	0	0	0.671719	0.764501	0	0	0	0	0.811063	0	0	0	0	0	0	0	0	0	0	0	0	0	0	0	0	0	0	0	0	0	0	0	0	0	0	0	0	0	0	0	0	0	0	0.724437	0.850699	0	0	0	0	0	0	0	0	0	0.742565	0.789373	0.815979	0	0	0	0	0	0	0	0	0	0	0	0.705008	0.680952	0.808208	0	0	0.588461	0.613561	0.652771	0	0.70672	0	0.769213	0	0	0.685369	0.767288	0.802742	0	0	0	0	0	0	0.666019	0.90107	0.938748	0	0	0	0	0.568993	0.371545	0.806215	0.824327	0	0.902111	0.940623	0.794029	0.792509	0.920411	0.956056	0.936686	0.882765	0.955006	0.970079	0.948801	0.950434	0.930194	0.968001	0.964271	0.648782	0	0	0	0	0	0	0	0.732133	0.409915	0	0	0	0	0	0	0	0.672175	0	0	0	0	0	0	0.804678	0	0	0	0	0	0	0	0	0	0	0	0.694405	0	0	0	0	0	0	0	0	0.750108	0	0	0	0.662974	0.804433	0.829405	0	0	0.772447	0	0	0	0.777198	0	0.569076	0	0	0.649048	0	0	0	0	0	0	0	0.697185	0	0.700242	0	0	0	0	0.743057	0.825381	0.872107
73b341f5-8437-4fb1-b356-d1543eac4efe.FPKM-UQ.txt.gz	0	0	0.85107	0.886496	0	0	0.703299	0.744933	0.877692	0	0	0	0	0	0	0	0.638593	0.759197	0.885761	0	0	0.706808	0.691945	0.911308	0	0	0	0	0	0	0	0	0	0	0	0	0	0	0	0	0	0	0	0	0	0	0	0	0	0	0	0	0	0	0	0	0	0.524911	0.584568	0.8003	0	0	0	0	0	0	0	0	0	0.848433	0.903387	0.928374	0	0	0.648727	0	0	0	0	0	0	0.647613	0	0.754442	0.850871	0.892108	0	0	0.739523	0.782109	0.909607	0	0.793202	0.863741	0.934538	0.585474	0	0.825672	0.853047	0.941064	0	0	0	0	0	0	0.739988	0.892354	0.949979	0.774307	0.820281	0.642231	0	0.740647	0.778151	0.913953	0	0	0.741371	0.7733	0.880052	0.681386	0.862819	0.910591	0.73207	0	0.803064	0.85221	0.914699	0.888586	0.846397	0.922287	0.901747	0.739512	0	0	0.892441	0.976482	0	0	0	0.904791	0.570851	0.806861	0	0.763792	0.961618	0	0.80557	0.862334	0.939754	0.802181	0	0	0	0	0	0.819789	0	0.806824	0.807436	0.747371	0.97268	0.685932	0	0.880675	0.842163	0	0.840884	0.861436	0.769394	0	0.606193	0	0.909517	0	0	0.713623	0.861764	0.85205	0	0	0.865256	0.888351	0.938177	0	0	0.849194	0	0	0	0	0.719513	0.792007	0	0	0	0.673845	0.748381	0	0	0	0.790656	0.81035	0	0	0	0	0.630825	0	0	0.738804	0.780572	0.93077
73c8c27d-e165-4fcb-b879-585d994f98ba.FPKM-UQ.txt.gz	0.88629	0	0.832146	0.807025	0	0	0.70177	0.762545	0.903746	0	0	0	0	0	0	0	0.63381	0.809246	0.896408	0	0	0.750266	0.722336	0.89779	0	0	0	0	0	0	0	0	0	0	0	0	0	0	0	0	0	0	0	0	0	0	0	0	0	0	0	0	0	0	0	0	0	0.601502	0.729611	0.867728	0	0	0	0	0	0	0.851093	0	0	0.736448	0.827578	0.921504	0	0	0.796695	0	0	0	0	0	0	0	0.688628	0.868218	0.895548	0.941333	0	0	0.915392	0.952482	0.989207	0	0.931186	0.983659	0.984662	0.56993	0	0.86817	0.953416	0.989768	0	0.684292	0.9228	0.93	0	0	0.876335	0.970444	0.976701	0	0	0	0	0	0	0.675147	0	0	0	0	0	0	0.484602	0.545459	0	0	0	0	0	0	0	0	0.669786	0	0	0	0	0	0	0	0	0	0	0.83154	0.851224	0	0	0	0	0	0.788508	0	0	0	0	0	0	0.963808	0	0	0.58841	0.697125	0.735338	0	0	0	0.725834	0	0	0.567965	0	0	0.672216	0	0.863625	0	0	0	0.754556	0.696706	0	0	0.673153	0.776399	0.843024	0	0	0	0	0	0	0	0.778867	0.779	0	0	0	0	0	0	0	0	0	0	0	0	0	0	0.688297	0	0	0.732359	0.760368	0.840076
73dc4d7c-9102-4b2d-b3ba-dd34bed795b9.FPKM-UQ.txt.gz	0	0	0	0.836786	0	0	0	0.602015	0.749578	0	0	0	0	0	0	0	0	0	0.754841	0	0	0	0	0.755229	0	0	0	0	0	0	0	0	0	0	0	0	0	0	0	0	0	0	0	0	0	0	0	0	0	0	0	0	0	0	0	0	0	0.643201	0.716685	0.779844	0	0	0	0	0	0	0	0	0	0.839519	0.842286	0.838027	0	0	0.765926	0	0	0	0	0	0	0.640457	0.756179	0.843825	0.868556	0.880048	0	0	0.733432	0.78068	0.839093	0.59006	0.712309	0.792447	0.825409	0	0	0.734676	0.792728	0.87957	0	0	0	0	0.755146	0	0.705211	0.869735	0.933671	0.852622	0.890389	0.686532	0	0.743935	0.79101	0.873275	0.680324	0	0.843469	0.89918	0.802248	0.737983	0.83883	0.884727	0.863982	0.733125	0.907829	0.907337	0.872643	0.8685	0.850355	0.896216	0.895182	0.678851	0	0	0.727821	0	0	0	0.97737	0.908148	0.838143	0	0	0.779731	0	0.905086	0.828557	0	0.917663	0.795888	0	0	0	0.858649	0	0.839528	0	0.656519	0.748078	0	0.802262	0.681338	0	0	0.902268	0.819165	0.933225	0.885022	0.561664	0	0.558546	0.853351	0.85473	0	0	0.805962	0.833503	0.868553	0	0	0.85927	0.882956	0.949157	0.808773	0	0.869068	0	0	0	0.917916	0.887621	0.857008	0.714256	0	0.79769	0.729355	0.81109	0	0	0.84669	0.784434	0.880829	0.680643	0.725364	0.86447	0.812462	0.853322	0.761797	0.863281	0.888257	0.929593	0.958408
74008e77-6706-4890-948c-9e9edc47e148.FPKM-UQ.txt.gz	0	0	0	0	0	0	0	0	0.703749	0	0	0	0	0	0	0	0	0	0.712523	0	0	0	0	0.75485	0	0	0	0	0	0	0	0	0	0	0	0	0	0	0	0	0	0	0	0	0	0	0	0	0	0	0	0	0	0	0	0	0	0	0	0	0	0	0	0	0	0	0	0	0	0.721813	0.736213	0.744935	0	0	0	0	0	0	0	0	0	0.656453	0	0.653183	0.670094	0.734983	0	0	0.630867	0	0	0	0.620266	0	0.618984	0	0	0.671984	0.782472	0.76872	0	0	0	0	0	0	0.689136	0.916264	0.936041	0	0	0	0	0.605682	0.343934	0.774839	0.746963	0.726907	0.900662	0.94107	0.90941	0.783272	0.950423	0.963036	0.915805	0.890863	0.949327	0.957393	0.970885	0.95551	0.929074	0.976879	0.984219	0.94585	0	0	0	0	0	0	0	0.651394	0.158577	0	0	0	0	0	0	0	0.676927	0	0	0	0	0	0	0.838209	0	0	0	0	0	0	0	0	0.756917	0	0	0.605189	0	0	0	0	0	0	0	0	0.757018	0	0	0	0	0.816886	0.798168	0	0	0	0	0	0	0.758742	0	0.531334	0	0	0.565038	0	0	0	0	0	0	0	0	0	0.6402	0	0	0.699827	0	0.74219	0.822752	0.845721
7409c886-fcdb-4899-b4ee-0fe7224cdbaf.FPKM-UQ.txt.gz	0	0	0	0	0	0	0.598972	0	0.776323	0	0	0	0	0	0	0	0	0.680758	0.759966	0	0	0	0	0.820505	0	0	0	0	0	0	0	0	0	0	0	0	0	0	0	0	0	0	0	0	0	0	0	0	0	0	0	0	0	0	0	0	0	0	0	0.860497	0	0	0	0	0	0	0	0	0	0.790247	0.776609	0.807128	0	0	0	0	0	0	0	0	0	0.73415	0	0.679946	0.744099	0.826844	0	0	0.532662	0.630649	0.669618	0.713056	0.673415	0	0.7394	0	0	0.732161	0.827513	0.795955	0	0	0	0	0	0	0.684975	0.911835	0.940884	0	0	0	0	0.553264	0.277408	0.823164	0.817535	0.823589	0.891037	0.941793	0.808079	0.79014	0.917344	0.946286	0.950219	0.917584	0.964888	0.965579	0.951379	0.930112	0.915493	0.963119	0.950673	0.915157	0	0	0	0	0	0	0	0.708502	0.396442	0	0	0	0	0	0	0	0.682538	0	0	0	0	0	0	0.781502	0	0	0	0	0	0	0	0	0.750198	0	0	0.727676	0	0	0.89169	0	0	0	0	0	0.746481	0	0	0	0.739322	0.831511	0.816671	0	0	0	0	0	0	0.771838	0	0.504874	0	0	0.588031	0	0	0	0	0	0	0	0.693122	0	0.753955	0	0	0	0	0.773849	0.842451	0.884243
745d7de5-cf23-45e6-b16b-898ba5c66ec7.FPKM-UQ.txt.gz	0	0	0	0	0	0	0	0	0.599367	0	0	0	0	0	0	0	0	0	0.616546	0	0	0	0	0	0	0	0	0	0	0	0	0	0	0	0	0	0	0	0	0	0	0	0	0	0	0	0	0	0	0	0	0	0	0	0	0	0	0	0	0	0	0	0	0	0	0	0	0	0	0.754677	0	0.757693	0	0	0	0	0	0	0	0	0	0	0	0.529832	0.63401	0.589194	0	0	0	0	0	0	0	0	0	0	0	0	0.686653	0.702447	0	0	0	0	0	0	0.395649	0.789153	0.838145	0	0	0	0	0.595299	0.419365	0.738728	0.905666	0.874149	0.939717	0.972218	0.891705	0.910106	0.960133	0.974859	0.952357	0.94966	0.976982	0.981893	0.959355	0.976074	0.911089	0.983836	0.9743	0.914197	0	0	0	0	0	0	0	0	0.694953	0	0	0	0	0	0	0	0	0	0	0	0	0	0	0	0	0	0	0	0	0	0	0	0	0	0	0.661694	0	0	0	0	0	0	0	0	0	0	0	0	0	0.656318	0.786006	0	0	0	0	0	0	0	0	0	0	0	0	0	0	0	0	0	0	0	0	0	0	0	0	0	0	0.674572	0.676303	0.764718
748a152d-75ca-49a7-bce3-ab7414352003.FPKM-UQ.txt.gz	0	0	0	0	0	0	0	0.637416	0.768893	0	0	0	0	0	0	0	0	0	0.724249	0	0	0	0	0.757864	0	0	0	0	0	0	0	0	0	0	0	0	0	0	0	0	0	0	0	0	0	0	0	0	0	0	0	0	0	0	0	0	0	0	0.718986	0.788491	0	0	0	0	0	0	0	0	0	0.788434	0.704685	0.807412	0	0	0	0	0	0	0	0	0	0	0	0.474375	0.560284	0.656052	0	0	0.627059	0.645201	0	0	0.721266	0	0.662189	0	0	0.703066	0.640746	0.816688	0	0	0	0	0	0	0.551771	0.823997	0.892732	0	0	0	0	0.570973	0.476317	0.81106	0.940049	0.903801	0.951122	0.959873	0.895454	0.817276	0.93312	0.966327	0.935913	0.918331	0.955747	0.964763	0.976031	0.968035	0.95751	0.984014	0.969754	0.882267	0	0	0	0	0	0	0	0	0.719898	0	0	0	0	0	0	0	0.757048	0	0	0	0	0	0	0	0	0	0	0	0	0	0	0	0	0	0	0.718337	0	0	0	0	0	0	0	0	0	0	0	0	0.724754	0.757156	0.821258	0	0	0	0	0	0	0	0	0.674209	0	0	0	0	0	0	0	0	0	0	0	0	0	0	0	0	0	0.726338	0.754588	0.858817
7496f275-49e0-4acd-88ff-64bc5fc0789b.FPKM-UQ.txt.gz	0.847272	0	0	0.818418	0	0	0.651594	0.690753	0.829583	0	0	0	0	0	0	0	0.654333	0.743587	0.786099	0	0	0.659906	0.714667	0.852418	0	0	0	0	0	0	0	0	0	0	0	0	0	0	0	0	0	0	0	0	0	0	0	0	0	0	0	0	0	0	0	0	0	0.557787	0.68491	0.798832	0	0	0	0	0	0	0.878752	0	0	0.888541	0.870985	0.91575	0	0	0.693987	0	0	0	0	0	0	0.728786	0.775474	0.883466	0.898896	0.909391	0	0	0.874092	0.923943	0.944833	0	0.909957	0.933425	0.977767	0.601251	0	0.812827	0.857931	0.944406	0	0.617395	0.835601	0.763298	0	0	0.741708	0.880651	0.92554	0.786767	0.787269	0.671461	0	0.654178	0.724737	0.828569	0	0	0.6079	0.782923	0.704539	0	0.538359	0.798985	0.733096	0	0.779406	0.819882	0.820066	0.733839	0.685991	0.855248	0.73707	0	0	0	0	0	0	0	0	0.894206	0	0.876772	0.849799	0.743111	0	0	0.805395	0	0.888861	0.833535	0	0	0	0	0	0.805432	0	0.766627	0.65117	0.734342	0.874573	0.694582	0	0.742058	0.868619	0	0.775791	0.842086	0.802342	0	0.342301	0	0.879227	0	0	0.830597	0.909676	0.877472	0	0	0.849264	0.892847	0.93565	0	0	0.9006	0	0	0	0.789678	0.873637	0.897629	0.741335	0	0.777442	0.803111	0.833055	0.91096	0	0.809395	0.858196	0.784027	0.727037	0	0.810235	0.811681	0.860567	0	0.822657	0.880464	0.90486	0.926197
74b3cdbf-02e4-42fd-98f5-a8d0ffdae567.FPKM-UQ.txt.gz	0	0	0	0.809203	0	0	0.619851	0	0.811865	0	0	0	0	0	0	0	0	0.643916	0.750472	0	0	0	0	0.812004	0	0	0	0	0	0	0	0	0	0	0	0	0	0	0	0	0	0	0	0	0	0	0	0	0	0	0	0	0	0	0	0	0	0	0.721492	0.822215	0	0	0	0	0	0	0	0	0	0.828202	0.753455	0.855262	0.757933	0	0.685255	0	0	0	0	0.88544	0.745968	0.759059	0.840261	0.943266	0.940238	0.925276	0	0	0.813711	0.869455	0.885654	0.917727	0.824018	0.844621	0.847166	0.705791	0	0.844312	0.862544	0.883333	0	0	0.812088	0	0	0.635632	0.894215	0.96956	0.970882	0	0	0	0	0	0.551194	0.722861	0	0.757153	0.871963	0.832216	0.78634	0.820127	0.823014	0.832285	0.668132	0	0.833633	0.843597	0.821774	0.724868	0.707212	0.836909	0.755666	0.812371	0	0	0	0	0	0	0	0.714945	0.820359	0	0	0	0	0	0.778884	0.827637	0.834931	0	0	0	0	0	0	0.806429	0	0	0.805325	0	0	0	0	0	0.821419	0.865106	0	0.810964	0	0	0.879195	0.886628	0	0.83168	0	0.721025	0.743994	0.777297	0	0	0.711821	0.826271	0.923596	0	0	0.879722	0	0	0	0.860186	0.85904	0.797383	0.664252	0	0.747707	0	0.777709	0	0	0.807509	0.695727	0	0.652042	0.831373	0.868107	0.814035	0.804402	0.868715	0.91344	0.890299	0.907852	0.939987
74bbd79e-4a99-4899-9a79-a7f0359257d6.FPKM-UQ.txt.gz	0	0	0	0	0	0	0.621485	0	0.801747	0	0	0	0	0	0	0	0	0.67897	0.763477	0	0	0	0	0.79009	0	0	0	0	0	0	0	0	0	0	0	0	0	0	0	0	0	0	0	0	0	0	0	0	0	0	0	0	0	0	0	0	0	0	0	0.880845	0	0	0	0	0	0	0	0	0	0.860932	0.712325	0.831476	0	0	0	0	0	0	0	0	0	0.689849	0	0.395383	0.713487	0.791419	0	0	0.589493	0	0	0	0.710634	0	0.707208	0	0	0.702253	0.770167	0.80351	0	0	0	0	0	0	0.694482	0.895575	0.954507	0	0	0	0	0.589087	0.335583	0.800757	0	0	0.862766	0.943777	0.863919	0.762758	0.942922	0.961881	0.91743	0.845864	0.925822	0.944463	0.967338	0.962663	0.949609	0.984132	0.97338	0.972722	0	0	0.794901	0	0	0	0	0.692443	0.301879	0	0	0	0	0	0	0	0.673096	0	0	0	0	0	0	0.820891	0	0	0	0	0	0	0	0	0	0	0	0.686445	0	0	0	0	0	0	0	0	0	0	0	0	0	0.828014	0.830899	0	0	0	0	0	0	0.783653	0	0.579668	0	0	0.611506	0	0	0	0	0	0	0	0	0	0.629892	0	0	0	0	0.700066	0.781436	0.820663
74cf0614-441c-4452-a9bb-0df8800634ca.FPKM-UQ.txt.gz	0	0	0	0	0	0	0.625809	0	0.803007	0	0	0	0	0	0	0	0	0.67121	0.751675	0	0	0	0.656461	0.800449	0	0	0	0	0	0	0	0	0	0	0	0	0	0	0	0	0	0	0	0	0	0	0	0	0	0	0	0	0	0	0	0	0	0	0	0.851422	0	0	0	0	0	0	0	0	0	0.752516	0.780049	0.828972	0	0	0	0	0	0	0	0	0	0.770052	0	0.726947	0.759114	0.834886	0	0	0.570693	0.6253	0.661818	0.719366	0.713854	0.687293	0.793936	0	0	0.684643	0.816638	0.787463	0	0	0	0	0	0	0.709047	0.923814	0.945549	0	0	0	0	0.578575	0.388038	0.766859	0	0	0.862042	0.916594	0.859615	0.761322	0.933313	0.95945	0.907112	0.824383	0.928256	0.948365	0.953829	0.950188	0.919206	0.965543	0.973257	0.898551	0	0	0	0.870078	0	0	0	0.675196	0.330627	0	0	0	0	0	0	0	0.618997	0	0	0	0	0	0	0.788355	0	0	0	0	0	0	0	0	0.81975	0	0	0.746138	0	0	0	0	0	0	0	0	0.747372	0.703757	0	0	0.739471	0.802336	0.878439	0	0	0.771866	0	0	0	0.812823	0	0.715883	0	0	0.617505	0	0.699605	0	0	0	0	0	0.724695	0	0.73537	0	0	0	0	0.738804	0.840124	0.858365
74d748ec-4c70-43d6-bab8-866aa21343e7.FPKM-UQ.txt.gz	0	0	0	0	0	0	0	0	0.694909	0	0	0	0	0	0	0	0	0	0.733325	0	0	0	0	0	0	0	0	0	0	0	0	0	0	0	0	0	0	0	0	0	0	0	0	0	0	0	0	0	0	0	0	0	0	0	0	0	0	0	0	0.825058	0	0	0	0	0	0	0	0	0	0.735969	0	0.82379	0	0	0	0	0	0	0	0	0	0	0	0.515838	0.640722	0.594837	0	0	0.64675	0.621995	0	0	0	0	0.677832	0	0	0	0.672165	0.790411	0	0	0	0	0	0	0.482858	0.745255	0.880675	0	0	0	0	0.574472	0.461857	0	0.818748	0	0.947691	0.94501	0.821794	0.880434	0.946103	0.976492	0.963723	0.935103	0.97575	0.982803	0.933589	0.964839	0.968597	0.985458	0.973384	0.902841	0	0	0	0	0	0	0	0	0	0	0	0	0	0	0	0	0	0	0	0	0	0	0	0	0	0	0	0	0	0	0	0	0	0	0	0	0	0	0	0	0	0	0	0	0	0	0	0	0.665705	0.655901	0.717659	0	0	0	0	0	0	0	0	0	0	0	0	0	0	0	0	0	0	0	0	0	0	0	0	0	0	0.644417	0.667074	0.794438
74d9323e-5a61-4171-bdae-3bc2995f09b4.FPKM-UQ.txt.gz	0	0	0.8384	0.882111	0	0	0.72587	0.752352	0.889879	0	0	0	0	0	0	0	0.6031	0.784087	0.906408	0	0	0.780116	0.685542	0.907804	0	0	0	0	0	0	0	0	0	0	0	0	0	0	0	0	0	0	0	0	0	0	0	0	0	0	0	0	0	0	0	0	0	0.517617	0.741991	0.809675	0	0	0	0	0	0	0.807524	0	0	0.846755	0.911941	0.936687	0	0	0.735093	0	0	0	0	0	0	0.638811	0	0.839707	0.845106	0.888855	0	0	0.770864	0.823938	0.922984	0	0.796621	0.878076	0.942933	0.546853	0	0.850014	0.902499	0.942663	0	0	0.655148	0	0	0	0.786613	0.9097	0.949784	0.822487	0.751725	0.643728	0	0.707146	0.799174	0.905813	0	0	0.723664	0.605821	0.888447	0	0.838912	0.890962	0.761977	0	0.792536	0.826757	0.797867	0.870219	0.802214	0.901991	0.875746	0.753147	0	0	0.904838	0.983549	0	0	0.850148	0.865361	0.823136	0.806383	0	0.8361	0	0	0.888877	0	0.888861	0.843504	0	0	0	0.868139	0	0.778865	0	0.794598	0.816346	0.848793	0.960382	0.735459	0	0.847614	0.938861	0	0.849928	0.84591	0.753704	0	0.501849	0.892476	0.903633	0	0	0.787882	0.863146	0.903114	0	0	0.861868	0.872864	0.927418	0	0	0.840319	0	0	0	0	0.740129	0.838377	0	0	0	0.668226	0.7409	0	0	0	0.806546	0.814454	0	0	0	0	0.654565	0	0	0.715252	0.807622	0.903417
75006b71-c0c1-41c0-b91a-d9f7319e0f09.FPKM-UQ.txt.gz	0	0	0	0.812792	0	0	0.600864	0.633028	0.800932	0	0	0	0	0	0	0	0	0.641856	0.749668	0	0	0	0.660727	0.816114	0	0	0	0	0	0	0	0	0	0	0	0	0	0	0	0	0	0	0	0	0	0	0	0	0	0	0	0	0	0	0	0	0	0	0.721918	0.786863	0	0	0	0	0	0	0	0	0	0.758223	0.79826	0.831119	0	0	0.739972	0	0	0	0	0	0	0.757758	0.727428	0.909332	0.938323	0.93209	0	0	0.79991	0.848329	0.861436	0.830769	0.805019	0.827682	0.823538	0	0	0.792118	0.842131	0.890572	0.625515	0	0.765526	0	0	0	0.784894	0.903194	0.938697	0.699121	0.682962	0	0	0.643687	0.660946	0.799527	0	0.760977	0.863464	0.837007	0.769672	0.650964	0.763248	0.808228	0.770985	0	0.875946	0.889881	0.909029	0.727047	0.655246	0.843461	0.785249	0.709948	0	0	0	0	0	0	0	0.840136	0.237865	0.863048	0	0	0	0	0.737774	0	0.876596	0	0	0	0	0	0	0.839622	0	0.752167	0.786508	0	0	0.786865	0	0	0.794618	0.702734	0.925903	0.774449	0.684313	0	0.673449	0.835103	0.769669	0	0	0.577398	0.769009	0.629875	0.840842	0	0.79039	0.810044	0.916787	0.800188	0	0.877873	0	0	0.855333	0.938541	0.90024	0.902567	0.58512	0.814789	0.857988	0.875312	0.924858	0	0.841757	0.927873	0.77729	0.891506	0.817588	0.844979	0.884668	0.898052	0.844732	0.802978	0.909436	0.921903	0.943214	0.969422
75009cd8-1cd6-4763-add8-5c12780e29e3.FPKM-UQ.txt.gz	0	0	0	0	0	0	0	0	0.763948	0	0	0	0	0	0	0	0	0	0.753177	0	0	0	0	0.646777	0	0	0	0	0	0	0	0	0	0	0	0	0	0	0	0	0	0	0	0	0	0	0	0	0	0	0	0	0	0	0	0	0	0	0	0.793955	0	0	0	0	0	0	0	0	0	0.783202	0.702446	0.843856	0	0	0	0	0	0	0	0	0	0	0	0.474375	0.610534	0.655722	0	0	0.63068	0.649905	0	0	0.720465	0	0.616445	0	0	0.665565	0.661811	0.801119	0	0	0	0	0	0	0.499858	0.800569	0.89551	0	0	0	0	0.546194	0.399155	0.730655	0.94141	0.912648	0.951736	0.972041	0.977222	0.880333	0.937649	0.968648	0.941178	0.949301	0.964271	0.972104	0.974597	0.957423	0.94586	0.978832	0.964761	0.882606	0	0	0	0	0	0	0	0	0.764217	0	0	0	0	0	0	0	0.75555	0	0	0	0	0	0	0	0	0	0	0	0	0	0	0	0	0	0	0.730236	0	0	0	0	0	0	0	0	0	0	0	0	0.738684	0.775529	0.772256	0	0	0	0	0	0	0	0	0.658573	0	0	0	0	0	0	0	0	0	0	0	0	0	0	0	0	0	0.714647	0.773228	0.838702
750435bf-216e-4cb4-bce8-62c3705be590.FPKM-UQ.txt.gz	0	0	0	0	0	0	0	0.625462	0.757189	0	0	0	0	0	0	0	0	0.768213	0.740561	0	0	0	0	0.724974	0	0	0	0	0	0	0	0	0	0	0	0	0	0	0	0	0	0	0	0	0	0	0	0	0	0	0	0	0	0	0	0	0	0	0	0.869034	0	0	0	0	0	0.811583	0.817561	0	0	0.746763	0.81468	0.884908	0	0	0.691961	0.782372	0	0	0	0.870052	0	0.790526	0.823222	0.954022	0.936839	0.94468	0	0	0.881164	0.952781	0.959645	0.712527	0.93935	0.929909	0.981927	0.619813	0	0.846409	0.905858	0.947254	0.727546	0.565987	0.894262	0.900347	0	0	0.768678	0.912953	0.940664	0	0	0	0	0	0.733088	0.767911	0	0	0	0.720308	0.77133	0	0.560658	0.696171	0	0	0.700508	0.666034	0	0.704753	0.730714	0.746855	0.60711	0.890355	0	0	0	0	0	0	0	0	0	0.840306	0.837737	0	0	0	0	0	0.79196	0	0	0	0	0	0	0.86896	0	0.867055	0.71178	0	0	0	0	0.777803	0.707877	0	0	0.64367	0	0	0.692759	0	0	0	0	0.605323	0.778149	0.697038	0	0	0.6984	0.782109	0.854843	0.754888	0	0.93902	0	0	0	0.822076	0.927008	0.905772	0.651973	0.865974	0.879584	0.827944	0.858587	0	0	0.827038	0.751951	0.816407	0.70873	0	0.833085	0.861238	0.885589	0.798431	0.835687	0.89521	0.913825	0.928274
750a7a71-9431-4281-8e75-08cfee0f7207.FPKM-UQ.txt.gz	0	0	0.870468	0.868474	0	0	0.710843	0.800454	0.907184	0	0	0	0	0	0	0	0.606836	0.79808	0.898283	0	0	0.696946	0.737988	0.931589	0	0	0	0	0	0	0	0	0	0	0	0	0	0	0	0	0	0	0	0	0	0	0	0	0	0	0	0	0	0	0	0	0	0.55886	0.747692	0.830282	0	0	0	0	0	0	0	0	0	0.864897	0.933298	0.967235	0	0	0.689017	0	0	0	0	0	0	0.699193	0.714949	0.62938	0.818532	0.866862	0	0	0.759539	0.802894	0.894484	0	0.770047	0.88229	0.941981	0.608942	0	0.793979	0.874423	0.956999	0	0	0	0	0	0	0.695543	0.874087	0.964518	0.710402	0.860255	0.630201	0.704039	0.729829	0.821859	0.806521	0	0	0.769407	0.721128	0.667013	0.66494	0.840491	0.899414	0.685487	0	0.790826	0.840584	0.861682	0.867472	0.872806	0.917858	0.891062	0.843888	0	0	0.912588	0.951333	0	0	0.840679	0.856447	0.861466	0.782064	0.849128	0.931338	0.951536	0.896499	0.947198	0.802996	0.89125	0.972893	0	0	0	0	0	0.81789	0	0.783674	0.891104	0.901647	0.97802	0.860678	0	0.850621	0.867161	0	0.793617	0.85253	0.830522	0	0.901959	0	0.923193	0	0	0.833806	0.890395	0.930747	0	0	0.872794	0.864986	0.953093	0	0	0	0	0	0	0	0	0.782174	0	0	0	0.681944	0.622768	0	0	0.759781	0	0	0	0	0	0	0.630284	0	0	0.708884	0.761484	0.881954
75164570-e226-4952-a2cc-0024ca075a65.FPKM-UQ.txt.gz	0	0	0	0	0	0	0.625608	0.62887	0.782992	0	0	0	0	0	0	0	0	0.665421	0.756737	0	0	0	0	0.797961	0	0	0	0	0	0	0	0	0	0	0	0	0	0	0	0	0	0	0	0	0	0	0	0	0	0	0	0	0	0	0	0	0	0	0.724271	0.761899	0	0	0	0	0	0	0	0	0	0.672185	0.788389	0.832562	0	0	0	0	0	0	0	0	0	0	0	0.391934	0.587694	0.771806	0	0	0.622882	0.617608	0.652499	0	0.719156	0.622112	0.766935	0	0	0.683851	0.707625	0.815589	0	0	0	0	0	0	0.544796	0.824946	0.900866	0	0	0	0	0.534543	0.406375	0.830784	0.842957	0	0.939077	0.945188	0.918159	0.812778	0.921643	0.956998	0.956599	0.927905	0.96352	0.974538	0.970187	0.959758	0.954132	0.982212	0.970663	0.901298	0	0	0.810038	0	0	0	0	0	0	0	0	0	0	0	0	0	0.769682	0	0	0	0	0	0	0	0	0	0	0	0	0	0	0	0	0	0	0.623983	0	0	0	0	0	0	0	0	0	0	0	0	0.722458	0.762926	0.860592	0	0	0	0	0	0	0	0	0.696802	0	0	0	0	0	0	0	0	0	0	0	0	0	0	0	0	0	0.703443	0.743007	0.868562
753efbfc-dbb4-4282-8065-001f7c7a26ff.FPKM-UQ.txt.gz	0	0	0.893838	0.857474	0	0	0.589557	0.679618	0.816147	0	0	0	0	0	0	0	0	0.583391	0.724336	0	0	0	0.642327	0.82271	0	0	0	0	0	0	0	0	0	0	0	0	0	0	0	0	0	0	0	0	0	0	0	0	0	0	0	0	0	0	0	0	0	0.600947	0.665581	0.875003	0	0	0	0	0	0	0	0	0	0.824271	0.861477	0.851131	0	0	0.756581	0	0	0	0	0	0	0.69771	0.746675	0.903837	0.941829	0.909987	0	0	0.79442	0.827091	0.846308	0.886922	0.86103	0.864389	0.86519	0.653333	0	0.812607	0.825415	0.927548	0.599419	0	0.798445	0	0.67845	0	0.864548	0.926362	0.951762	0.669279	0.808927	0.614568	0	0.7041	0.774588	0.923829	0	0	0.865207	0.820285	0.809891	0.67388	0.813158	0.855037	0.822585	0	0.859992	0.842347	0.827767	0.798638	0.73556	0.863416	0.83723	0.706799	0	0	0	0	0	0	0	0.838887	0.84599	0	0	0	0	0.904209	0.845572	0	0.885209	0.885401	0	0	0	0	0	0.813532	0	0.736282	0.761032	0	0.760399	0	0	0	0.759771	0.768971	0.763929	0.805989	0.627135	0	0.627309	0.796065	0.880483	0.868168	0	0.801704	0.722849	0.850146	0	0	0.873491	0.848908	0.948228	0	0	0.852824	0	0	0	0.898955	0.862611	0.847698	0.665121	0	0.704455	0.692655	0.827775	0	0	0.820739	0.627312	0.771778	0.706286	0.707569	0.858349	0.816057	0.763909	0.736445	0.843997	0.876506	0.91572	0.944743
7559043c-8590-4470-a7aa-548ae5a4adf3.FPKM-UQ.txt.gz	0	0	0.882554	0.888525	0	0	0.601486	0.698763	0.872102	0	0	0	0	0	0	0	0	0.655924	0.801467	0	0	0	0.705576	0.853229	0	0	0	0	0	0	0	0	0	0	0	0	0	0	0	0	0	0	0	0	0	0	0	0	0	0	0	0	0	0	0	0	0	0.619388	0.713411	0.832765	0	0	0	0	0	0	0	0	0	0.872543	0.911576	0.92091	0	0	0.735477	0	0	0	0	0	0	0.689398	0.697556	0.828824	0.860128	0.899721	0	0	0.765794	0.846349	0.859932	0	0.784483	0.842513	0.905916	0.589827	0	0.767899	0.868992	0.938345	0	0	0	0	0	0	0.735121	0.909525	0.957598	0.874383	0.799055	0	0	0.618073	0.76049	0.883844	0	0	0.792563	0.868228	0.868135	0.681534	0.839007	0.876019	0.864451	0.767202	0.886911	0.899641	0.865213	0.87326	0.85249	0.901709	0.910432	0.711275	0	0	0.701199	0.873182	0	0	0.860791	0.904901	0.80546	0	0	0.792294	0	0	0.741076	0.87497	0.932776	0.867597	0	0	0	0.880206	0	0.818787	0	0.81689	0.780619	0.804653	0	0.755613	0	0	0.913927	0	0.841292	0.749437	0.670765	0	0.667803	0.892378	0.708112	0	0	0.802891	0.783602	0.868146	0	0	0.830426	0.867113	0.944259	0	0	0.836963	0	0	0	0	0.801753	0.813085	0.77547	0	0	0.640896	0.784258	0	0	0.800383	0.819702	0.845835	0.672009	0	0.711783	0.775679	0.82426	0	0.741337	0.817019	0.901633	0.939532
756efdf3-3d00-42dd-b854-0054444a7de5.FPKM-UQ.txt.gz	0	0	0.90476	0.895335	0	0	0.533238	0.748531	0.857706	0	0	0	0	0	0	0	0	0.702986	0.804556	0	0	0.604488	0.675165	0.852692	0	0	0	0	0	0	0	0	0	0	0	0	0	0	0	0	0	0	0	0	0	0	0	0	0	0	0	0	0	0	0	0	0	0.594848	0.669921	0.745615	0	0	0	0	0	0	0	0	0	0.889608	0.707219	0.899747	0	0	0	0	0	0	0	0	0	0.682379	0.677453	0.882868	0.919382	0.903796	0	0	0.782003	0.839155	0.83269	0.741413	0.795063	0.857144	0.856646	0.688256	0	0.826412	0.887862	0.912883	0	0	0.69196	0	0	0	0.878393	0.975578	0.98431	0	0.702656	0	0	0.690362	0.691429	0.727656	0	0	0.884583	0.790647	0.801696	0.804324	0.854673	0.885136	0.809078	0	0.861377	0.876141	0.868902	0.829868	0.783583	0.881009	0.845757	0.659181	0	0	0.76257	0.84665	0	0	0	0.821131	0.80097	0	0	0	0	0.8987	0.712271	0	0.896708	0	0	0	0	0.809529	0	0.74842	0	0.834732	0.778586	0	0.891501	0	0	0	0.822848	0.799949	0.835452	0.796288	0.71131	0	0.64692	0.802503	0.776173	0.788396	0	0.700238	0.746369	0.764063	0	0	0.807757	0.888908	0.929577	0	0	0.795518	0	0	0	0.872425	0.711287	0.815163	0.732388	0	0.464449	0	0.718307	0	0	0.747466	0.788654	0	0.654395	0.80034	0.709167	0.715292	0.786592	0.644065	0.751578	0.817137	0.856594	0.903827
758a456c-442e-4302-8e99-735fb39dc9c7.FPKM-UQ.txt.gz	0	0	0	0.730771	0	0	0.623982	0	0.791952	0	0	0	0	0	0	0	0	0.635519	0.75617	0	0	0	0	0.801881	0	0	0	0	0	0	0	0	0	0	0	0	0	0	0	0	0	0	0	0	0	0	0	0	0	0	0	0	0	0	0	0	0	0	0.707612	0.818153	0	0	0	0	0	0	0	0	0	0.831863	0.796735	0.832408	0	0	0	0	0	0	0	0	0.792145	0.68468	0.765715	0.902878	0.913082	0.918842	0	0	0.708319	0.786536	0.821171	0.774847	0.727345	0.823272	0.830406	0.716361	0	0.809895	0.81472	0.887279	0	0	0.748723	0	0.710079	0	0.819213	0.920076	0.938761	0.760546	0.742009	0	0	0.639627	0.654352	0.835362	0	0.756699	0.90213	0.866534	0.78327	0.744068	0.833032	0.852627	0.84754	0	0.895928	0.916664	0.881672	0.7871	0.743791	0.853062	0.837717	0.7045	0	0	0	0	0	0	0	0.816541	0.881501	0	0	0	0	0	0.740921	0	0.827216	0	0	0	0	0	0	0.886354	0	0.785654	0.815792	0	0	0	0	0	0.783109	0.780348	0.818846	0.802253	0.661958	0	0.698423	0.828375	0	0.845705	0	0.563826	0.758128	0.823238	0.813803	0	0.833356	0.822906	0.931608	0.835029	0	0.893741	0	0	0	0.88805	0.851845	0.886608	0.6432	0	0.802161	0.750456	0.851411	0	0	0.831435	0.813721	0.780676	0.765881	0.749442	0.88894	0.856226	0.841559	0.829168	0.84276	0.915085	0.949789	0.956381
758c5366-48f7-434e-81c9-c85b3d3d20de.FPKM-UQ.txt.gz	0.791651	0	0.613639	0.765344	0.760604	0	0.948214	0.986421	0.98246	0	0	0.703014	0	0	0	0	0.966398	0.975373	0.980124	0	0	0.976266	0.990382	0.960126	0	0	0.685351	0.72648	0	0	0	0.7487	0.913136	0	0	0	0	0.63597	0	0	0	0	0	0	0	0	0	0	0	0	0	0	0	0	0	0	0	0.637314	0.631696	0.789482	0	0	0	0	0	0	0.910777	0	0	0.900278	0.886523	0.948333	0	0	0.782375	0	0	0	0	0	0	0	0	0.8048	0.818507	0.835113	0	0	0.803772	0.803919	0.863428	0.693512	0.873594	0.868448	0.912297	0.452096	0	0.820656	0.853132	0.931756	0	0	0.74491	0	0	0	0.697179	0.901193	0.893244	0	0	0	0	0	0	0.786685	0	0	0	0	0.827236	0	0.610857	0.76244	0	0	0.679205	0.632219	0.761737	0.618459	0.552051	0.779008	0.649693	0	0	0	0	0	0	0	0	0	0	0.628428	0	0	0	0	0	0	0.798333	0	0	0	0	0	0	0.859944	0	0	0.809118	0.769762	0.762114	0	0	0	0.75215	0	0	0.499108	0	0	0.722639	0	0.882063	0	0	0.716906	0.673797	0.736481	0	0	0.722993	0.804344	0.855825	0	0	0.767971	0	0	0	0	0	0.679424	0	0	0	0	0	0	0	0	0	0	0	0	0	0	0.578622	0	0	0.681962	0.71218	0.809579
759a8d8e-6585-41e9-89a4-a6b091862b4c.FPKM-UQ.txt.gz	0	0	0	0	0	0	0.620779	0	0.779037	0	0	0	0	0	0	0	0	0	0.768977	0	0	0	0	0.800615	0	0	0	0	0	0	0	0	0	0	0	0	0	0	0	0	0	0	0	0	0	0	0	0	0	0	0	0	0	0	0	0	0	0	0	0.801306	0	0	0	0	0	0	0	0	0	0.84051	0.704569	0.753962	0	0	0	0	0	0	0	0	0	0.651138	0	0.636121	0.737592	0.756245	0	0	0.58328	0	0	0.702786	0.706648	0.612539	0.710048	0	0	0.693789	0.745796	0.755816	0	0	0	0	0	0	0.704213	0.913567	0.944258	0	0	0	0	0.589552	0.253288	0.811934	0.73628	0.726305	0.899861	0.926417	0.876246	0.817971	0.938106	0.959202	0.91712	0.881038	0.942193	0.961291	0.958278	0.95771	0.9422	0.980596	0.960889	0.903891	0	0	0.786705	0	0	0	0	0.687126	0.251338	0	0	0	0	0	0	0	0.673554	0	0	0	0	0	0	0.82133	0	0	0	0	0	0	0	0	0.751729	0	0	0.698468	0	0	0	0	0	0	0	0	0	0	0	0	0	0.772995	0.82164	0	0	0	0	0	0	0.764207	0	0.580225	0	0	0.575304	0	0	0	0	0	0	0	0	0	0.731448	0	0	0	0	0.721768	0.798449	0.816823
75a264cc-dd23-4640-a0bc-4b57cf93e6b5.FPKM-UQ.txt.gz	0	0	0	0	0	0	0	0.603746	0.689253	0	0	0	0	0	0	0	0	0	0.693957	0	0	0	0	0.715694	0	0	0	0	0	0	0	0	0	0	0	0	0	0	0	0	0	0	0	0	0	0	0	0	0	0	0	0	0	0	0	0	0	0	0	0.86922	0	0	0	0	0	0.768974	0	0	0	0.779858	0.820569	0.84701	0	0	0.712025	0	0	0	0	0.852964	0	0.739942	0.773837	0.905946	0.897633	0.886311	0	0	0.79467	0.842126	0.830777	0.769148	0.813996	0.830002	0.809936	0	0	0.780698	0.823503	0.837923	0	0	0.772787	0	0	0	0.594763	0.794362	0.876	0.755831	0.837197	0	0	0	0.687273	0	0	0	0.839863	0.829454	0.765025	0	0.502293	0.773547	0.762601	0	0.849885	0.87693	0.852817	0.695636	0.668914	0.781983	0.683664	0.798881	0	0	0	0	0	0	0.841225	0.903185	0.865444	0	0	0	0	0	0.805395	0	0.847372	0.849603	0	0	0	0	0	0.886919	0	0.776644	0	0	0	0.790401	0	0	0.694382	0	0.750316	0.845854	0	0	0.695365	0	0.831675	0	0	0.527896	0.66704	0.667524	0	0	0.769933	0.868577	0.900427	0.94709	0.953898	0.920911	0	0.98411	0.938887	0.975034	0.97182	0.975367	0.979035	0.92718	0.948847	0.946409	0.978563	0.922941	0.858408	0.975555	0.946587	0.869345	0.947606	0.898979	0.955758	0.948763	0.935961	0.906824	0.935691	0.960946	0.951717	0.969748
75d8a8c7-bc64-48f4-8fe9-a0e7640e0b44.FPKM-UQ.txt.gz	0	0	0.795273	0.689487	0	0	0.678738	0.751013	0.871315	0	0	0	0	0	0	0	0	0.820285	0.85624	0	0	0.764007	0.79766	0.897551	0	0	0	0	0	0	0	0	0	0	0	0	0	0	0	0	0	0	0	0	0	0	0	0	0	0	0	0	0	0	0	0	0	0.534501	0.74379	0.819491	0	0	0	0	0	0	0	0	0	0.890574	0.875645	0.926011	0	0	0.748435	0	0	0	0	0	0	0.63096	0.702519	0.897724	0.908077	0.921868	0	0	0.786218	0.85157	0.895501	0.636383	0.788037	0.870465	0.900318	0.572976	0	0.843457	0.90608	0.942375	0	0	0.703124	0	0.74046	0	0.880787	0.96684	0.97389	0	0.708307	0	0	0.557675	0.743422	0.886434	0	0	0.610842	0.778435	0.927135	0.718803	0.826515	0.861561	0.631848	0	0.793808	0.741323	0.790236	0.762908	0.721564	0.855859	0.829591	0.794194	0	0	0.78405	0.870862	0	0	0.850451	0.871645	0.927503	0.869678	0	0	0	0.806073	0.890531	0	0.981063	0.874616	0	0	0	0.798031	0	0.787774	0	0.773905	0.845272	0.837809	0.916494	0	0	0	0.895106	0.80357	0.949754	0.82644	0.819396	0	0.620032	0.75682	0.927459	0	0	0.876155	0.811335	0.880485	0	0.767267	0.876581	0.939773	0.963697	0	0	0.655596	0	0	0	0.797623	0.75946	0.809557	0.789283	0	0.566488	0	0.732219	0	0	0	0.761348	0	0.706404	0	0.687419	0	0.659544	0	0.693565	0.78563	0.812972	0.887254
75ddc6d5-f8e3-4464-969a-99b0a443147e.FPKM-UQ.txt.gz	0	0	0	0	0	0	0	0.638103	0.68238	0	0	0	0	0	0	0	0	0	0.728792	0	0	0	0	0.6558	0	0	0	0	0	0	0	0	0	0	0	0	0	0	0	0	0	0	0	0	0	0	0	0	0	0	0	0	0	0	0	0	0	0	0	0.867915	0	0	0	0	0	0	0	0	0	0.759251	0.778744	0.846571	0	0	0.729028	0	0	0	0	0	0	0.618798	0.797985	0.81774	0.853016	0.849689	0	0	0.773866	0.810607	0.812526	0.678836	0.700724	0.771046	0.843974	0	0	0.706946	0.764073	0.813751	0	0	0	0	0	0	0.617742	0.824505	0.896909	0.747025	0.768527	0	0	0.525669	0.687497	0	0.891714	0.748087	0.901196	0.894708	0.878525	0	0.81662	0.881245	0.956382	0.903429	0.954968	0.960089	0.957466	0.885226	0.862549	0.919979	0.884265	0.666295	0	0	0	0	0	0	0	0	0.817962	0	0	0	0	0	0	0	0.734975	0	0	0	0	0	0	0.834358	0	0	0	0	0	0	0	0	0	0	0	0.712557	0	0	0.81211	0	0	0	0	0.745138	0	0	0	0	0.718532	0.70125	0.744247	0.785787	0	0.945962	0	0	0	0.840901	0.854331	0.878557	0.773083	0	0.788811	0.796325	0.838398	0.946593	0	0.893007	0.892414	0.909864	0.822792	0	0.89261	0.889561	0.887326	0.696167	0.864032	0.915192	0.949927	0.961419
7620c9cb-6d41-4d7d-8f7d-fc36852ecd2f.FPKM-UQ.txt.gz	0	0	0	0.813964	0	0	0	0	0.784839	0	0	0	0	0	0	0	0	0.656719	0.769801	0	0	0	0	0.784096	0	0	0	0	0	0	0	0	0	0	0	0	0	0	0	0	0	0	0	0	0	0	0	0	0	0	0	0	0	0	0	0	0	0	0.674897	0.815034	0	0	0	0	0	0	0	0	0	0.835123	0.758988	0.882715	0	0	0.728382	0	0	0	0	0	0.772064	0.691366	0.836086	0.948949	0.964069	0.937092	0.715409	0	0.872713	0.906942	0.893085	0.873294	0.863724	0.863064	0.892516	0.654498	0	0.822003	0.851337	0.879331	0.675033	0	0.831655	0.865334	0.711006	0	0.906198	0.94206	0.953442	0	0	0	0	0	0.647158	0.791138	0	0	0.756705	0.799419	0.857314	0.762599	0.734637	0.764634	0.609427	0	0.769738	0.794695	0.782083	0.656359	0.70061	0.74117	0.628408	0.880334	0	0	0	0	0	0	0	0.787932	0.301879	0	0	0	0	0	0.739043	0	0.80993	0	0	0	0	0	0	0.826778	0	0	0.764272	0	0	0	0	0	0.70581	0	0	0.703387	0	0	0.815546	0.880709	0	0	0	0.719565	0.758328	0.744057	0	0	0.719368	0.821516	0.90411	0.843425	0	0.854033	0	0	0	0.883057	0.856382	0.870116	0.777491	0	0.752553	0.805204	0.904629	0	0	0.852158	0.811104	0.874678	0.820537	0.820272	0.899204	0.881943	0.802197	0.846125	0.924542	0.924813	0.936501	0.950564
7626ec51-f318-4c8c-ad02-df05c7e3cc4e.FPKM-UQ.txt.gz	0	0	0	0	0	0	0.591065	0.691056	0.794776	0	0	0	0	0	0	0	0	0.639514	0.728956	0	0	0	0.661281	0.814447	0	0	0	0	0	0	0	0	0	0	0	0	0	0	0	0	0	0	0	0	0	0	0	0	0	0	0	0	0	0	0	0	0	0.634679	0.687684	0.739886	0	0	0	0	0	0	0	0	0	0.719299	0.742635	0.791649	0	0	0	0	0	0	0	0	0	0.697793	0	0.63565	0.512878	0.793217	0	0	0.672601	0.693501	0.652408	0	0.706215	0.680418	0.757868	0	0	0.754087	0.732238	0.83538	0	0	0	0	0	0	0.63589	0.894253	0.920305	0	0	0	0	0.635311	0.210882	0.795549	0.824735	0.75505	0.924664	0.937896	0.905266	0.793798	0.937147	0.958816	0.919026	0.903598	0.945942	0.957379	0.933193	0.954478	0.94956	0.978059	0.965938	0.895031	0	0	0	0	0	0	0	0	0.721577	0	0	0	0	0	0	0	0.728405	0	0	0	0	0	0	0.82823	0	0	0	0	0	0	0	0	0	0	0	0.73631	0	0	0.882054	0	0	0	0	0	0	0	0	0	0.69214	0.764898	0.873933	0	0	0	0	0	0	0	0	0.736819	0	0	0	0	0	0	0	0	0	0	0	0	0	0	0	0	0	0.711816	0.772681	0.862785
765b28de-53ab-4a2e-9b44-20e02f5468fb.FPKM-UQ.txt.gz	0	0	0.909414	0.79227	0	0	0.536839	0.679058	0.742953	0	0	0	0	0	0	0	0	0.609377	0.774476	0	0	0	0	0.738398	0	0	0	0	0	0	0	0	0	0	0	0	0	0	0	0	0	0	0	0	0	0	0	0	0	0	0	0	0	0	0	0	0	0	0	0.821564	0	0	0	0	0	0	0	0	0	0.782236	0.81464	0.864568	0	0	0.755827	0	0	0	0.978467	0.957009	0.655035	0.7372	0.603251	0.871992	0.919341	0.886007	0	0	0.801109	0.774693	0.854774	0.816601	0.783364	0.816703	0.81728	0.689152	0	0.782548	0.828927	0.886968	0	0	0.714161	0	0.700982	0	0.660337	0.85658	0.916052	0.915251	0.980207	0.870099	0.894327	0.897982	0.918553	0.938637	0	0	0.817156	0.802023	0.886813	0	0.789083	0.840705	0.769288	0	0.837431	0.774611	0.849243	0.805542	0.70743	0.8443	0.79186	0.783272	0	0	0.741941	0	0	0	0.849132	0.856533	0.866505	0.821671	0	0	0	0	0.84465	0	0.921028	0.792114	0	0.94428	0.918263	0.820789	0.812684	0.942357	0	0.558864	0.806937	0	0.732912	0.895297	0	0.892233	0.949598	0.854814	0.669725	0.882965	0.830658	0	0.612311	0.783519	0.869656	0	0	0.903289	0.834898	0.881507	0.815947	0.83757	0.899777	0.945786	0.95771	0	0	0.864168	0	0	0.91348	0.893827	0.918083	0.902089	0.695709	0.877048	0.897574	0.89619	0.897801	0	0	0.865958	0.731088	0.813418	0.829854	0.720885	0.88894	0.851088	0.868209	0.717233	0.872266	0.884514	0.900512	0.940132
7696b92a-9d60-466a-8b5a-99daaf177947.FPKM-UQ.txt.gz	0	0	0	0	0	0	0.606222	0.621835	0.817898	0	0	0	0	0	0	0	0	0.652777	0.745653	0	0	0	0	0.809842	0	0	0	0	0	0	0	0	0	0	0	0	0	0	0	0	0	0	0	0	0	0	0	0	0	0	0	0	0	0	0	0	0	0	0.705136	0.737202	0	0	0	0	0	0	0	0	0	0.762025	0.786127	0.812317	0	0	0	0	0	0	0	0	0	0	0	0.412769	0.573272	0.742712	0	0	0.600522	0.621175	0.657274	0	0.739029	0.627633	0.738021	0	0	0.702377	0.708956	0.807856	0	0	0	0	0	0	0.569787	0.819361	0.893628	0	0	0	0	0.511293	0.338448	0.718948	0.827546	0	0.92041	0.945527	0.859777	0.848349	0.941081	0.973542	0.916882	0.896719	0.953958	0.958614	0.967697	0.961149	0.953427	0.983542	0.960484	0.897255	0	0	0.801165	0	0	0	0	0	0.803135	0	0	0	0	0	0	0	0.766414	0	0	0	0	0	0	0.845197	0	0	0	0	0	0	0	0	0	0	0	0.754355	0	0	0.908623	0	0	0	0	0	0	0	0	0	0.720971	0.749212	0.853383	0	0	0	0	0	0	0	0	0.763193	0	0	0	0	0	0	0	0	0	0	0	0	0	0	0	0	0	0.706139	0.764564	0.831967
76e73494-af7e-4fb1-92d4-11b59ae2d9f7.FPKM-UQ.txt.gz	0	0	0	0	0	0	0	0	0.762045	0	0	0	0	0	0	0	0	0	0.756998	0	0	0	0	0.636393	0	0	0	0	0	0	0	0	0	0	0	0	0	0	0	0	0	0	0	0	0	0	0	0	0	0	0	0	0	0	0	0	0	0	0	0	0	0	0	0	0	0	0	0	0	0.803783	0.714998	0.790004	0	0	0	0	0	0	0	0	0	0	0	0.478059	0.608883	0.659073	0	0	0.632621	0	0	0	0.693011	0	0.609237	0	0	0.593957	0.651003	0.771012	0	0	0	0	0	0	0.478444	0.796064	0.89127	0	0	0	0	0.588054	0.41046	0.819819	0.793441	0	0.908455	0.939816	0.889719	0.909795	0.968072	0.985787	0.927266	0.883991	0.927747	0.944031	0.970141	0.983479	0.955816	0.992907	0.968098	0.614041	0	0	0	0	0	0	0	0	0.726272	0	0	0	0	0	0	0	0.780148	0	0	0	0	0	0	0	0	0	0	0	0	0	0	0	0	0	0	0.661375	0	0	0	0	0	0	0	0	0	0	0	0	0	0.727126	0.811391	0	0	0	0	0	0	0	0	0.68928	0	0	0	0	0	0	0	0	0	0	0	0	0	0	0	0	0	0.680404	0.677592	0.772969
770afd37-9478-416e-874d-3f26bbcd4d41.FPKM-UQ.txt.gz	0	0	0	0	0	0	0	0.640202	0.787529	0	0	0	0	0	0	0	0	0.649416	0.737691	0	0	0	0	0.820211	0	0	0	0	0	0	0	0	0	0	0	0	0	0	0	0	0	0	0	0	0	0	0	0	0	0	0	0	0	0	0	0	0	0	0.721492	0.739316	0	0	0	0	0	0	0	0	0	0.687396	0.7769	0.796903	0	0	0	0	0	0	0	0	0	0	0	0.419919	0.556989	0.756952	0	0	0.590222	0.630463	0.646699	0	0.746334	0.605765	0.735535	0	0	0.712544	0.689735	0.797601	0	0	0	0	0	0	0.567868	0.835849	0.898013	0	0	0	0	0.53866	0.392961	0.81423	0.888815	0	0.945806	0.94606	0.849438	0.808723	0.932464	0.967572	0.93296	0.89978	0.941193	0.962335	0.962322	0.971475	0.967003	0.985078	0.967489	0.874827	0	0	0.808578	0	0	0	0	0	0.789253	0	0	0	0	0	0	0	0.771	0	0	0	0	0	0	0	0	0	0	0	0	0	0	0	0	0	0	0.720059	0	0	0	0	0	0	0	0	0	0	0	0	0.710764	0.751057	0.814488	0	0	0	0	0	0	0	0	0.757138	0	0	0	0	0	0	0	0	0	0	0	0	0	0	0	0	0	0.720748	0.787207	0.862825
7738a75a-c484-4d8d-80de-09123a1df604.FPKM-UQ.txt.gz	0	0	0	0	0	0	0	0	0.663288	0	0	0	0	0	0	0	0	0	0.604481	0	0	0	0	0	0	0	0	0	0	0	0	0	0	0	0	0	0	0	0	0	0	0	0	0	0	0	0	0	0	0	0	0	0	0	0	0	0	0	0	0	0	0	0	0	0	0	0	0	0	0.811525	0	0.76015	0	0	0	0	0	0	0	0	0	0	0	0.536682	0.629848	0.579346	0	0	0.644448	0	0	0	0.643697	0	0	0	0	0	0.674171	0.739685	0	0	0	0	0	0	0.421808	0.768142	0.860952	0	0	0	0	0.597444	0.474965	0.822745	0.897425	0.807948	0.941297	0.973583	0.920089	0.832527	0.944053	0.968741	0.9811	0.98253	0.979601	0.991368	0.970711	0.962445	0.922559	0.977626	0.989594	0.902457	0	0	0	0	0	0	0	0	0.682168	0	0	0	0	0	0	0	0.776473	0	0	0	0	0	0	0	0	0	0	0	0	0	0	0	0	0	0	0.654586	0	0	0	0	0	0	0	0	0	0	0	0	0	0.669531	0.776298	0	0	0	0	0	0	0	0	0.677475	0	0	0	0	0	0	0	0	0	0	0	0	0	0	0	0	0	0.725099	0.636808	0.839779
775f6c47-a9f9-4cbe-9262-4f2aae8cc43f.FPKM-UQ.txt.gz	0	0	0.83078	0.872984	0	0	0.700812	0.760178	0.875704	0	0	0	0	0	0	0	0.707032	0.743187	0.843923	0	0	0.769711	0.798222	0.876651	0	0	0.553123	0	0	0	0	0	0	0	0	0	0	0	0	0	0	0	0	0	0	0	0	0	0	0	0	0	0	0	0	0	0	0.566524	0.514953	0.871423	0	0	0	0	0	0	0	0	0	0.892289	0.85903	0.92415	0	0	0.693316	0	0	0	0	0	0	0.595315	0.655787	0.904755	0.907736	0.909534	0	0	0.816467	0.861798	0.937983	0.627767	0.900857	0.93277	0.950988	0.567904	0	0.865831	0.910726	0.954167	0	0.612049	0.818855	0	0	0	0.899075	1	0.992383	0	0	0	0	0.594426	0.692211	0.852388	0	0	0	0.68969	0.911928	0.739288	0.786326	0.857157	0.620205	0	0.751323	0.735154	0.711762	0.775969	0.752717	0.846543	0.84745	0.855581	0	0	0.810804	0	0	0	0	0.619047	0.424792	0	0	0	0	0	0.675693	0	0.808347	0	0	0	0	0	0	0.87882	0	0	0.688713	0.799408	0.736376	0	0	0	0.793658	0	0	0.757923	0	0	0.704806	0	0	0	0	0.682658	0.775358	0.810109	0	0	0.770713	0.832199	0.911098	0	0	0.721857	0	0	0	0	0	0.762844	0	0	0	0	0	0	0	0	0	0	0	0	0	0	0	0	0	0.698173	0.770206	0.838997
77662ceb-8ac9-4eaf-b997-4ab0dd727065.FPKM-UQ.txt.gz	0	0	0	0	0	0	0.620637	0.622327	0.808351	0	0	0	0	0	0	0	0	0.650901	0.748571	0	0	0	0	0.807304	0	0	0	0	0	0	0	0	0	0	0	0	0	0	0	0	0	0	0	0	0	0	0	0	0	0	0	0	0	0	0	0	0	0.638347	0.700312	0.868165	0	0	0	0	0	0	0	0	0	0.762646	0.771654	0.800074	0	0	0	0	0	0	0	0	0	0	0	0.379383	0.565396	0.784166	0	0	0.590367	0.635174	0.649457	0	0.731601	0.615173	0.73504	0	0	0.708477	0.66271	0.818984	0	0	0	0	0	0	0.614	0.839564	0.907195	0	0	0	0	0.516645	0.312701	0.784313	0.913254	0.879822	0.931663	0.952731	0.891462	0.822911	0.915412	0.952758	0.937236	0.902881	0.962168	0.974027	0.974597	0.960409	0.943487	0.979133	0.974446	0.892142	0	0	0.796066	0	0	0	0	0	0.716464	0	0	0	0	0	0	0	0.718124	0	0	0	0	0	0	0	0	0	0	0	0	0	0	0	0	0	0	0.760423	0	0	0.87226	0	0	0	0	0	0	0	0	0	0.72277	0.737334	0.868573	0	0	0	0	0	0	0	0	0.666758	0	0	0	0	0	0	0	0	0	0	0	0	0	0	0	0	0	0.718922	0.791246	0.864888
77864294-4572-459c-870b-4b5905d83233.FPKM-UQ.txt.gz	0	0	0	0	0	0	0	0	0.657299	0	0	0	0	0	0	0	0	0	0.696906	0	0	0	0	0	0	0	0	0	0	0	0	0	0	0	0	0	0	0	0	0	0	0	0	0	0	0	0	0	0	0	0	0	0	0	0	0	0	0	0	0.81709	0	0	0	0	0	0	0	0	0	0.78654	0.734127	0.826684	0	0	0	0	0	0	0	0	0	0	0	0.497831	0.63301	0.710099	0	0	0.609426	0	0	0	0.727057	0	0	0	0	0	0.687553	0.760751	0	0	0	0	0	0	0.473098	0.786578	0.897676	0	0	0	0	0.549949	0.402109	0.696076	0.920051	0.88422	0.941162	0.991518	0.960222	0.837161	0.893614	0.945693	0.995407	0.98426	1	1	0.94833	0.939713	0.930879	0.972524	0.979009	0.910645	0	0	0	0	0	0	0	0	0.701841	0	0	0	0	0	0	0	0.760192	0	0	0	0	0	0	0	0	0	0	0	0	0	0	0	0	0	0	0.717902	0	0	0	0	0	0	0	0	0	0	0	0	0	0.66944	0.815383	0	0	0	0	0	0	0	0	0.764447	0	0	0	0	0	0	0	0	0	0	0	0	0	0	0	0	0	0.724452	0.794862	0.847343
778cb182-99af-4274-b135-08f015173419.FPKM-UQ.txt.gz	0.931828	0	0.72406	0.744297	0	0	0.780692	0.825173	0.889499	0	0	0.794765	0.647716	0	0	0	0.649406	0.845299	0.865344	0	0	0.866731	0.842497	0.908324	0.634393	0.657006	0.786567	0.849794	0.823936	0	0	0.707946	0.870218	0	0	0.789126	0.804932	0.62729	0	0	0.746496	0.927489	0	0	0	0	0	0	0.711644	0	0	0	0.793297	0	0	0.853452	0.861863	0.874964	0.827975	0.945406	0	0	0	0	0	0	0	0	0	0.834755	0.857518	0.885619	0.703337	0	0.778178	0	0	0	0	0	0.73346	0.757351	0.668502	0.90983	0.915813	0.916218	0	0	0.774568	0.708493	0.805494	0.518434	0.734376	0.871313	0.843396	0.637446	0	0.865742	0.909731	0.902112	0	0	0.83054	0	0.783763	0.829596	0.946951	0.975177	0.970394	0	0	0	0	0.44151	0.62639	0.667011	0	0	0.672354	0.695952	0.881125	0.849604	0.780924	0.796612	0	0	0.735126	0.680469	0.787608	0.637788	0	0.768073	0.709034	0.8772	0	0	0	0	0	0	0	0.809995	0.251338	0.828383	0	0	0	0.913952	0.79233	0.822951	0.806199	0	0	0	0	0	0	0.81224	0	0	0.760583	0	0.762114	0	0	0	0.855527	0	0	0.732877	0	0	0.777173	0	0.810981	0.911106	0	0.74026	0.721451	0.744006	0	0	0.749586	0.833576	0.918769	0	0	0.782321	0	0	0	0.775695	0.818351	0.829939	0.754385	0	0.451895	0	0.65736	0	0	0	0	0	0.66115	0	0.78184	0.645649	0.778775	0.715	0.841613	0.794798	0.843092	0.849397
77997517-7923-4d35-8102-8a723de1de68.FPKM-UQ.txt.gz	0.94043	0	0.748627	0.832646	0	0	0.806048	0.836314	0.8984	0	0	0	0	0	0	0	0.765535	0.825335	0.857888	0	0	0.833026	0.828375	0.905935	0	0	0	0	0	0	0	0	0	0	0	0	0	0	0	0	0	0	0	0	0	0	0	0	0	0	0	0	0	0	0	0	0	0.628512	0.638668	0.783537	0	0	0	0	0	0.944281	0.893967	0	0	0.866034	0.887068	0.956763	0	0	0.866272	0.785328	0	0	0	0	0	0.614063	0.668348	0.877456	0.923693	0.887784	0	0	0.851466	0.886095	0.934492	0.814492	0.836648	0.883314	0.932495	0.689202	0	0.856384	0.879368	0.940429	0	0	0.836108	0	0	0	0.725368	0.904877	0.945408	0	0	0	0	0	0.722181	0.710372	0	0	0.726891	0.699955	0.880187	0.627903	0.772427	0.816824	0.771551	0	0.803578	0.797969	0.846965	0.71405	0.66751	0.83489	0.725066	0.830485	0	0	0	0	0	0	0	0.807074	0.489204	0.796402	0	0	0	0	0.766612	0	0.836995	0	0	0	0	0	0	0.845731	0	0	0.741892	0.790017	0.756284	0	0	0	0.651561	0	0	0.671865	0.746181	0	0.70858	0.89218	0	0	0	0.690021	0.573368	0.77466	0	0.814167	0.772782	0.831679	0.874832	0.769206	0	0.899156	0	0	0	0.885407	0.82658	0.776141	0.649346	0	0.750119	0.690532	0.757659	0	0	0.861699	0.782317	0.703994	0.699347	0.779953	0.81523	0.846945	0.797126	0.725286	0.900261	0.866228	0.90697	0.954337
77a9b3e7-73f1-4549-9274-92c2f959dd30.FPKM-UQ.txt.gz	0	0	0	0	0	0	0	0.638786	0.745246	0	0	0	0	0	0	0	0	0	0.772669	0	0	0	0	0.753814	0	0	0	0	0	0	0	0	0	0	0	0	0	0	0	0	0	0	0	0	0	0	0	0	0	0	0	0	0	0	0	0	0	0	0.731176	0.77365	0	0	0	0	0	0	0	0	0	0.780743	0.700886	0.839926	0	0	0	0	0	0	0	0	0	0	0	0.432716	0.591942	0.714893	0	0	0.609661	0	0	0	0.666374	0	0.654213	0	0	0.697943	0.645263	0.797294	0	0	0	0	0	0	0.49788	0.812711	0.889347	0	0	0	0	0.641325	0.300934	0.809766	0.835992	0	0.917654	0.953235	0.881856	0.811325	0.947656	0.975833	0.936446	0.884782	0.934745	0.949603	0.987719	0.979341	0.981856	0.998512	0.981703	0.861311	0	0	0	0	0	0	0	0	0.71134	0	0	0	0	0	0	0	0.769777	0	0	0	0	0	0	0	0	0	0	0	0	0	0	0	0	0	0	0	0	0	0	0	0	0	0	0	0	0	0	0	0.643867	0.752522	0.806101	0	0	0	0	0	0	0	0	0.710246	0	0	0	0	0	0	0	0	0	0	0	0	0	0	0	0	0	0.676538	0.688998	0.744561
77b02a69-8b32-4456-9aaa-af1191771eaa.FPKM-UQ.txt.gz	0	0	0.872894	0.492256	0	0	0.790654	0.817086	0.889479	0	0	0	0	0	0	0	0.801834	0.785923	0.782913	0	0	0.806045	0.79528	0.843591	0	0	0.480863	0	0	0.689886	0	0	0	0	0	0	0	0	0	0	0	0	0	0	0	0	0	0	0	0	0	0	0	0	0	0	0	0.663513	0	0.910007	0.931574	0.826194	0	0	0	0.904523	0.869837	0	0.904943	0.854531	0.945242	0.891779	0	0	0.840479	0.877239	0	0	0	0.799657	0.878975	0.838047	0.699275	0.895088	0.868598	0.854184	0.705835	0.845219	0.886679	0.900651	0.860201	0	0.940788	0.919894	0.878436	0.737751	0.733035	0.844164	0.919419	0.911192	0	0.739985	0.87117	0.889489	0	0.731092	0.797335	0.945312	0.927936	0.739579	0.765976	0.553172	0	0.656345	0.704174	0	0.701802	0	0.743523	0.586183	0.881956	0.67242	0.764969	0.821905	0.889594	0.726669	0.853832	0.840682	0.83255	0.819017	0.720619	0.86587	0.813057	0.890567	0	0	0	0.825382	0	0	0	0.881434	0	0	0.732458	0	0	0	0.719256	0	0.723313	0	0	0	0	0.733105	0	0	0	0	0.892914	0	0.786679	0	0	0.931801	0.710904	0	0.924545	0.80303	0	0	0.979795	0.624181	0.792358	0	0	0.843808	0.863527	0.810057	0.743775	0	0.923256	0.818384	0.825183	0.832429	0	0.789968	1	0	0	0.721024	0.719258	0.848984	0.818854	0	0.765013	0.684578	0.764861	0	0	0.841261	0.795701	0	0	0.56507	0.768206	0.812191	0.837399	0.229076	0.734678	0.793987	0.865006	0.844254
77e505e0-9570-4ded-8d3d-e615f9ba8b49.FPKM-UQ.txt.gz	0	0	0	0	0	0	0.607139	0.63865	0.795152	0	0	0	0	0	0	0	0	0.684902	0.76049	0	0	0	0	0.813125	0	0	0	0	0	0	0	0	0	0	0	0	0	0	0	0	0	0	0	0	0	0	0	0	0	0	0	0	0	0	0	0	0	0	0.721321	0.864556	0	0	0	0	0	0	0	0	0	0.839549	0.796879	0.774569	0	0	0	0	0	0	0	0	0	0.754079	0	0.704386	0.729062	0.773504	0	0	0.543204	0.625692	0	0.724836	0.679995	0.61403	0.746257	0	0	0.736489	0.785401	0.77074	0	0	0	0	0	0	0.631532	0.879704	0.939912	0	0	0	0	0.56575	0.253288	0.746876	0.816967	0.755969	0.907638	0.94007	0.831054	0.773467	0.92269	0.957265	0.93662	0.913385	0.949216	0.968564	0.959122	0.951736	0.938549	0.979451	0.955124	0.914722	0	0	0.79113	0	0	0	0	0.724237	0.368204	0	0	0	0	0	0	0	0.671712	0	0	0	0	0	0	0.823925	0	0	0	0	0	0	0	0	0	0	0	0.701949	0	0	0	0	0	0	0	0	0	0	0	0	0.67171	0.813028	0.826553	0	0	0	0	0	0	0.790992	0	0.602485	0	0	0.629912	0	0	0	0	0	0	0	0.72876	0	0.733179	0	0	0	0	0.746256	0.77888	0.840071
78177300-3d94-438d-a9a7-ddf4f406a6c2.FPKM-UQ.txt.gz	0	0	0	0	0	0	0.661476	0.707472	0.812497	0	0	0	0	0	0	0	0	0.605225	0.748438	0	0	0	0.651987	0.804933	0	0	0	0	0	0	0	0	0	0	0	0	0	0	0	0	0	0	0	0	0	0	0	0	0	0	0	0	0	0	0	0	0	0.618569	0.674085	0.858005	0	0	0	0	0	0	0	0	0	0.724983	0.750723	0.839578	0	0	0	0	0	0	0	0	0	0	0	0.635256	0.666993	0.749955	0	0	0.679433	0.685863	0.624978	0	0.711834	0.677909	0.774762	0	0	0.749582	0.671269	0.818835	0	0	0	0	0	0	0.640424	0.889364	0.921331	0	0	0	0	0.498682	0.220994	0.696076	0.789702	0	0.921673	0.95834	0.909256	0.801584	0.928619	0.961886	0.937585	0.903561	0.949037	0.966132	0.942697	0.951833	0.945745	0.974068	0.974937	0.857795	0	0	0.782644	0	0	0	0	0	0.771447	0	0	0	0	0	0	0	0.738936	0	0	0	0	0	0	0.842762	0	0	0	0	0	0	0	0	0	0	0	0.746074	0	0	0.88736	0	0	0	0	0	0	0	0	0	0.739471	0.802404	0.861506	0	0	0	0	0	0	0	0	0.698157	0	0	0	0	0	0	0	0	0	0	0	0	0	0	0	0	0	0.716675	0.764392	0.833038
781a79f5-89e2-4ae3-9ad4-e040832beebd.FPKM-UQ.txt.gz	0	0	0	0	0	0	0	0.620258	0.799399	0	0	0	0	0	0	0	0	0.642892	0.767163	0	0	0	0	0.737911	0	0	0	0	0	0	0	0	0	0	0	0	0	0	0	0	0	0	0	0	0	0	0	0	0	0	0	0	0	0	0	0	0	0	0.700836	0.773225	0	0	0	0	0	0	0	0	0	0.736129	0.781227	0.817811	0	0	0	0	0	0	0	0	0	0.701936	0	0.434196	0.567476	0.790579	0	0	0.598153	0.636663	0.656495	0	0.694632	0	0.690323	0	0	0.72451	0.645906	0.830397	0	0	0	0	0	0	0.621266	0.843706	0.903685	0	0	0	0	0.635366	0.28752	0.801142	0.901656	0.746299	0.931542	0.948776	0.852171	0.816954	0.944512	0.966835	0.928281	0.91271	0.956491	0.975379	0.970047	0.958483	0.933847	0.976227	0.974293	0.887681	0	0	0	0	0	0	0	0	0.673623	0	0	0	0	0	0	0	0.766609	0	0	0	0	0	0	0	0	0	0	0	0	0	0	0	0	0	0	0.757923	0	0	0	0	0	0	0	0	0.775615	0	0	0	0.722055	0.739899	0.85594	0	0	0	0	0	0	0	0	0.677992	0	0	0	0	0	0	0	0	0	0	0	0	0	0	0	0	0	0.726054	0.771973	0.808643
78260b31-d44b-435b-b858-f9d115031959.FPKM-UQ.txt.gz	0	0	0	0	0	0	0	0	0.596557	0	0	0	0	0	0	0	0	0	0.629368	0	0	0	0	0	0	0	0	0	0	0	0	0	0	0	0	0	0	0	0	0	0	0	0	0	0	0	0	0	0	0	0	0	0	0	0	0	0	0	0	0	0	0	0	0	0	0	0	0	0	0.724536	0.740594	0.753522	0	0	0	0	0	0	0	0	0	0	0	0.511584	0.629753	0.598794	0	0	0.612211	0	0	0	0.706359	0	0	0	0	0	0.69787	0.772539	0	0	0	0	0	0	0.420858	0.799674	0.871529	0	0	0	0	0.567447	0.445753	0.74495	0.906994	0.886244	0.936493	0.982525	0.92992	0.825649	0.924299	0.964265	0.986511	0.987111	0.991503	0.982888	0.968766	0.961332	0.935588	0.979437	0.981835	0.915591	0	0	0	0	0	0	0	0	0.756191	0	0	0	0	0	0	0	0.785027	0	0	0	0	0	0	0	0	0	0	0	0	0	0	0	0	0	0	0.658537	0	0	0	0	0	0	0	0	0	0	0	0	0	0.651623	0.767175	0	0	0	0	0	0	0	0	0	0	0	0	0	0	0	0	0	0	0	0	0	0	0	0	0	0	0.714803	0.713456	0.788407
783c1986-1c46-483a-a24c-0e165c217f1e.FPKM-UQ.txt.gz	0	0	0	0	0	0	0	0	0.610156	0	0	0	0	0	0	0	0	0	0	0	0	0	0	0.649771	0	0	0	0	0	0	0	0	0	0	0	0	0	0	0	0	0	0	0	0	0	0	0	0	0	0	0	0	0	0	0	0	0	0	0	0.789728	0	0	0	0	0	0	0	0	0	0.736129	0.792471	0.769743	0	0	0.737857	0	0	0	0	0	0	0.675343	0.698705	0.85208	0.837779	0.865077	0	0	0.667932	0.756632	0.770515	0	0.698818	0.744016	0.7322	0	0	0	0.657179	0.782996	0	0	0	0	0	0	0.399391	0.792269	0.864896	0.813019	0.884527	0.582093	0	0.659291	0.73013	0	0.697242	0.740535	0.872479	0.878307	0.923126	0	0.610666	0.824131	0.874147	0.828121	0.91472	0.920671	0.847742	0.715704	0.709294	0.856998	0.799056	0.742634	0	0	0	0	0	0	0.853736	0.823356	0.858483	0	0	0	0	0	0	0	0.81207	0.872321	0	0	0	0	0	0.789363	0	0.853738	0	0	0	0.780979	0	0	0.748819	0	0.795426	0.839942	0	0	0.792421	0	0	0	0	0.614918	0.685776	0	0	0	0.758233	0.849775	0.829137	0.833736	0.959316	0.93158	0	0.910621	0	0.919529	0.967221	0.969652	0.949333	0.910776	0.96744	0.93489	0.982714	0.854412	0.967053	0.990463	0.962446	0.920376	0.930942	0.879291	0.959069	0.961595	0.953907	0.916365	0.940115	0.965197	0.957073	0.971543
78466c4e-a834-45e1-8176-71ab2e54f76d.FPKM-UQ.txt.gz	0	0	0.901862	0.887549	0	0	0.663456	0.742951	0.874328	0	0	0	0	0	0	0	0	0.648773	0.834848	0	0	0.603296	0.725068	0.912713	0	0	0	0	0	0	0	0	0	0	0	0	0	0	0	0	0	0	0	0	0	0	0	0	0	0	0	0	0	0	0	0	0	0.604866	0.641328	0.833862	0	0	0	0	0	0	0	0	0	0.881643	0.880469	0.923958	0	0	0	0	0	0	0	0	0	0	0	0.726632	0.787337	0.840208	0	0	0.760879	0.743218	0.853894	0	0.776428	0.789172	0.867175	0.64898	0	0.729841	0.862795	0.897727	0	0	0	0	0	0	0.685436	0.912812	0.954051	0.854676	0.935839	0.666438	0.784264	0.751247	0.873811	0.922234	0	0	0.777683	0.845956	0.871321	0.821058	0.854281	0.91882	0.83932	0.741285	0.860451	0.880487	0.902402	0.894645	0.864569	0.939309	0.933611	0.681107	0	0	0.946025	0.962751	0.965439	0	0.825531	0.89822	0.884348	0	0	0.749457	0.985393	0.991716	0.932176	0.791002	0.922041	0.928737	0	0	0	0.851423	0	0.852718	0	0.805388	0.764851	0.782923	0.902357	0.953938	0	0	0.908383	0.793337	0.819825	0.872517	0.818039	0	0.725922	0	0.923382	0	0	0.796161	0.851987	0.871368	0	0	0.850538	0.849719	0.951084	0	0	0.810109	0	0	0	0	0	0.787994	0	0	0	0.691855	0.772889	0	0	0.748818	0.808425	0.777743	0	0	0	0	0.660484	0	0	0.724369	0.809906	0.902986
7849325e-0e51-4696-bd8e-14e0b0cf40e8.FPKM-UQ.txt.gz	0	0	0.812226	0.855843	0	0	0.693266	0.755887	0.872308	0	0	0	0	0	0	0	0	0.664513	0.847652	0	0	0.756415	0.789388	0.8744	0	0	0	0	0	0	0	0	0	0	0	0	0	0	0	0	0	0	0	0	0	0	0	0	0	0	0	0	0	0	0	0	0	0.570045	0.620369	0.876868	0	0	0	0	0	0	0	0	0	0.87124	0.793467	0.894962	0	0	0	0	0	0	0	0	0	0.639862	0.718779	0.809845	0.864014	0.896502	0	0	0.759767	0.790936	0.836977	0.631381	0.775339	0.838031	0.891754	0.615485	0	0.797265	0.874181	0.914693	0	0	0.659331	0	0.688684	0	0.838611	0.955551	0.968262	0.738455	0.751364	0	0	0.697291	0.674797	0.929027	0	0	0.889504	0.786667	0.85334	0.756881	0.868171	0.924854	0.812749	0.702948	0.858735	0.872912	0.896484	0.894331	0.831074	0.91183	0.873142	0.678851	0	0	0.835991	0.987029	0	0	0	0.798615	0.820007	0	0	0.801802	0	0	0.859324	0	0.918053	0	0	0	0	0.835681	0	0.85471	0	0.784527	0.862153	0.766218	0.951121	0	0	0	0.875258	0.666832	0	0.777154	0.834458	0	0.668443	0.845854	0.908702	0	0	0.722362	0.761974	0.821101	0	0	0.818187	0.895893	0.935268	0	0	0.6627	0	0	0	0.844423	0	0.814078	0	0	0.643933	0	0.74909	0	0	0	0	0	0.729516	0	0.600499	0	0.701095	0	0	0.705047	0.794828	0.839464
784fe52f-60c5-4815-850f-d1977e6b4c38.FPKM-UQ.txt.gz	0	0	0	0	0	0	0	0	0.720511	0	0	0	0	0	0	0	0	0	0.692446	0	0	0	0	0	0	0	0	0	0	0	0	0	0	0	0	0	0	0	0	0	0	0	0	0	0	0	0	0	0	0	0	0	0	0	0	0	0	0	0	0.815527	0	0	0	0	0	0	0	0	0	0.791562	0.734127	0.822798	0	0	0	0	0	0	0	0	0	0	0	0.514943	0.624187	0.711491	0	0	0.697138	0.653733	0.67007	0	0.736006	0	0	0	0	0.617481	0.690741	0.756454	0	0	0	0	0	0	0.488214	0.827046	0.880247	0.78097	0.776092	0	0	0.548914	0.441988	0.826409	0.870641	0.870319	0.933911	0.967717	0.881192	0.843944	0.902313	0.946563	0.992874	0.971361	0.992089	0.996931	0.96467	0.947109	0.917877	0.978433	0.974031	0.612121	0	0	0	0	0	0	0	0	0.751155	0	0	0	0	0	0	0	0.751711	0	0	0	0	0	0	0.840832	0	0	0	0	0	0	0	0	0	0	0	0.714161	0	0	0	0	0	0	0	0	0	0	0	0	0	0.736387	0.788293	0	0	0	0	0	0	0	0	0.6783	0	0	0	0	0	0	0	0	0.7998	0	0	0	0	0	0	0	0	0.711783	0.79921	0.854795
78a6f4d5-6a3f-4342-ae2a-09e54317d98d.FPKM-UQ.txt.gz	0	0	0	0	0	0	0	0	0.649376	0	0	0	0	0	0	0	0	0	0.693916	0	0	0	0	0.650692	0	0	0	0	0	0	0	0	0	0	0	0	0	0	0	0	0	0	0	0	0	0	0	0	0	0	0	0	0	0	0	0	0	0	0	0.798262	0	0	0	0	0	0	0	0	0	0.826422	0.826862	0.843994	0	0	0.736457	0	0	0	0	0	0	0.694846	0	0.782566	0.794887	0.84375	0	0	0.568324	0.736964	0.605156	0	0.740131	0.705273	0.723837	0	0	0.617745	0.712416	0.781411	0	0	0	0	0	0	0.472323	0.830804	0.848214	0.825299	0.934712	0.556228	0	0.641782	0.770104	0.828718	0.705919	0	0.862756	0.889055	0.883076	0	0.742593	0.842921	0.868131	0.816771	0.923395	0.929748	0.889273	0.744763	0.773893	0.847517	0.813371	0.737743	0	0	0	0	0	0	0	0.782677	0.693097	0	0	0	0	0	0	0	0.787628	0	0	0	0	0	0	0.791355	0	0.836444	0	0	0	0.771759	0	0	0	0	0.822715	0.768845	0	0	0.799858	0	0	0	0	0.711829	0.709719	0	0	0	0.780895	0.832765	0.803463	0.869436	0.983394	0.942077	0	0	0.871157	0.924805	0.955157	0.912769	0.951127	0.920595	0.967369	0.94618	0.959824	0.894307	0.938621	0.94445	0.902834	0.903449	0.927567	0.894487	0.970312	0.950434	0.958751	0.914367	0.942026	0.965515	0.959115	0.97755
78d7f457-8108-4523-925b-180b81169a0a.FPKM-UQ.txt.gz	0	0	0	0	0	0	0	0	0.776351	0	0	0	0	0	0	0	0	0	0.738114	0	0	0	0	0.805861	0	0	0	0	0	0	0	0	0	0	0	0	0	0	0	0	0	0	0	0	0	0	0	0	0	0	0	0	0	0	0	0	0	0	0	0.803838	0	0	0	0	0	0	0	0	0	0.756859	0.702088	0.778943	0	0	0	0	0	0	0	0	0	0.658945	0	0.69351	0.740664	0.799618	0	0	0.588461	0.655588	0	0.71011	0.723028	0	0.748894	0	0	0.658915	0.797078	0.793482	0	0	0	0	0.714109	0	0.672321	0.909117	0.925715	0	0	0	0	0.580762	0.349123	0.787197	0.855668	0.813224	0.889096	0.969636	0.900149	0.866942	0.926952	0.956715	0.962047	0.933099	0.959481	0.988012	0.948958	0.928965	0.907586	0.959872	0.948065	0.914983	0	0	0	0	0	0	0	0.695476	0.353581	0	0	0	0	0	0	0	0.666234	0	0	0	0	0	0	0.794967	0	0	0	0	0	0	0	0	0.735715	0	0	0.698253	0	0	0	0	0	0	0	0	0.746705	0	0	0	0	0.826217	0.821404	0	0	0	0	0	0	0.794293	0	0.544123	0	0	0.556057	0	0	0	0	0	0	0	0.695892	0	0.746371	0	0	0	0	0.738536	0.858284	0.857934
78db0be2-5933-438a-bc94-6726fa828f59.FPKM-UQ.txt.gz	0.770244	0	0.673882	0.798038	0.76584	0	0.886622	0.86584	0.895018	0	0	0.584166	0	0	0	0	0.862563	0.88923	0.89186	0	0	0.853424	0.831224	0.912762	0	0	0.573163	0.724168	0	0	0	0.729967	0.828092	0	0	0.646895	0	0.694616	0	0	0	0	0	0	0	0	0	0	0	0	0	0	0	0	0	0.713792	0	0.688002	0.78848	0.780112	0.894307	0	0	0.928263	0.856767	1	0.943553	0	0	0.97475	0.90162	0.916997	0	0.85573	1	0.829486	0	0	0	0	0.85472	0.705835	0.670776	0.901921	0.869467	0.868577	0	0	0.813926	0.87064	0.867382	0.858402	0.828224	0.799935	0.829367	0.777081	0.67282	0.852727	0.878483	0.901338	0.600158	0	0.821187	0.752462	0	0.65719	0.703153	0.854991	0.902864	0	0	0	0	0	0.738917	0.624824	0	0.781069	0.769407	0.780998	0.817332	0.681979	0.568118	0.773936	0.799473	0	0.827709	0.855659	0.823501	0.57084	0.669448	0.796334	0.681253	0.867808	0	0	0	0	0	0	0	0	0.558539	0.736435	0	0	0	0	0.782908	0	0.876596	0	0	0	0	0	0.846955	0.895665	0	0.847479	0.772534	0	0.743467	0	0	0	0.864153	0	0.768329	0.717245	0	0	0.62281	0.865292	0.841109	0	0	0.683848	0.553471	0.776006	0.789882	0.751699	0.7139	0.838864	0.87089	0.651839	0	0.85442	0	0	0	0.875562	0.879727	0.853584	0.767346	0.783479	0.854808	0.758712	0.811184	0.893859	0	0.900529	0.788553	0.891218	0.88168	0.898041	0.908377	0.879882	0.878699	0.636905	0.89208	0.889202	0.894236	0.930553
7919f4b0-d569-4f88-91ed-92093e1f0a2a.FPKM-UQ.txt.gz	0	0	0	0	0	0	0	0	0.719933	0	0	0	0	0	0	0	0	0	0.666128	0	0	0	0	0.696259	0	0	0	0	0	0	0	0	0	0	0	0	0	0	0	0	0	0	0	0	0	0	0	0	0	0	0	0	0	0	0	0	0	0.605819	0	0.820438	0	0	0	0	0	0	0	0	0	0.795903	0.702446	0.830918	0	0	0	0	0	0	0	0	0	0.711985	0	0.869705	0.843916	0.847671	0	0	0.589785	0	0	0.583629	0.682055	0.632028	0	0.544959	0	0.716112	0.868086	0.77595	0	0	0	0	0.768585	0.718867	0.80925	0.983638	0.956189	0	0	0	0	0.620442	0.692987	0.826002	0.735806	0.800665	0.932062	0.968791	0.966463	0.89108	0.92524	0.922963	0.937066	0.898806	0.939298	0.966364	0.950415	0.872991	0.839582	0.899385	0.909213	0.900421	0	0	0	0	0	0	0.853441	0.524511	0.158577	0	0	0	0	0	0	0.836499	0.62906	0	0	0	0	0	0	0.686821	0	0	0	0	0	0	0	0	0.775035	0.789362	0	0.719116	0	0	0	0	0	0.794992	0	0	0.665401	0.701963	0	0	0	0.813496	0.880962	0	0	0.712893	0	0	0.87827	0.838376	0.691512	0.413782	0	0	0.647689	0.682106	0.78993	0	0	0.794269	0	0	0.772633	0.802784	0.837808	0.710746	0.674314	0.783658	0.832662	0.830784	0.883318	0.879662
7960712d-2f72-474a-8e87-4c0610343ea7.FPKM-UQ.txt.gz	0	0	0	0	0	0	0	0	0.75071	0	0	0	0	0	0	0	0	0	0.676587	0	0	0	0	0.707935	0	0	0	0	0	0	0	0	0	0	0	0	0	0	0	0	0	0	0	0	0	0	0	0	0	0	0	0	0	0	0	0	0	0	0	0.820249	0	0	0	0	0	0	0	0	0	0.78421	0.703277	0.817888	0	0	0	0	0	0	0	0	0	0.679824	0	0.440567	0.70925	0.702368	0	0	0.630867	0	0	0	0.689592	0	0.618654	0	0	0.67331	0.786186	0.79293	0	0	0	0	0	0	0.588443	0.862311	0.902188	0	0	0	0	0.592832	0.349123	0.81457	0.899262	0.808846	0.952628	1	0.887444	0.796324	0.948491	0.953062	0.95409	0.923777	0.959169	0.977238	0.959535	0.960702	0.922865	0.978497	0.984452	0.90003	0	0	0	0	0	0	0	0.763007	0.437955	0	0	0	0	0	0	0	0.707278	0	0	0	0	0	0	0	0	0	0	0	0	0	0	0	0	0	0	0.622059	0	0	0	0	0	0	0	0	0.758128	0	0	0	0	0.730554	0.762887	0	0	0	0	0	0	0.699491	0	0.598185	0	0	0.661425	0	0	0	0	0	0	0	0	0	0.696209	0	0	0	0	0.753526	0.789936	0.84077
796d0a43-a05c-4a46-847c-77a829e7f071.FPKM-UQ.txt.gz	0	0	0	0	0	0	0	0	0.775525	0	0	0	0	0	0	0	0	0.685049	0.764427	0	0	0	0	0.800879	0	0	0	0	0	0	0	0	0	0	0	0	0	0	0	0	0	0	0	0	0	0	0	0	0	0	0	0	0	0	0	0	0	0	0	0.824604	0	0	0	0	0	0	0	0	0	0.852564	0.721741	0.827916	0	0	0	0	0	0	0	0	0	0.746482	0	0.686581	0.780453	0.795196	0	0	0.533205	0	0	0.693512	0.702893	0	0.706591	0	0	0.731071	0.783055	0.777314	0	0	0	0	0	0	0.699941	0.907124	0.956342	0	0	0	0	0.58409	0.271922	0.822588	0	0	0.8834	0.935439	0.850593	0.751797	0.946507	0.960646	0.919674	0.824447	0.925733	0.938947	0.977435	0.956957	0.919357	0.983185	0.969306	0.974252	0	0	0.785119	0	0	0	0	0.678521	0.237865	0	0	0	0	0	0	0	0.68986	0	0	0	0	0	0	0.840554	0	0	0	0	0	0	0	0	0	0	0	0.680779	0	0	0	0	0	0	0	0	0	0	0	0	0	0.821889	0.861374	0	0	0	0	0	0	0.791873	0	0.571833	0	0	0.589806	0	0	0	0	0	0	0	0	0	0.612905	0	0	0	0	0.72646	0.780796	0.827344
7991ac45-d163-4733-8a38-3d59f012117d.FPKM-UQ.txt.gz	0	0	0	0	0	0	0.627138	0	0.786456	0	0	0	0	0	0	0	0	0	0.762801	0	0	0	0	0.78912	0	0	0	0	0	0	0	0	0	0	0	0	0	0	0	0	0	0	0	0	0	0	0	0	0	0	0	0	0	0	0	0	0	0	0	0.890176	0	0	0	0	0	0	0	0	0	0.827283	0.690329	0.793628	0	0	0	0	0	0	0	0	0	0.723817	0	0.753786	0.779718	0.828394	0	0	0.534282	0	0	0.623167	0.689417	0.603293	0.723876	0.632613	0	0.736089	0.791071	0.790943	0	0	0	0	0.687619	0	0.752781	0.951341	0.959633	0	0	0	0	0.600524	0.329582	0.784537	0.743315	0.723985	0.905384	0.927177	0.896386	0.762409	0.927888	0.952305	0.88733	0.898885	0.93158	0.948613	0.94787	0.920448	0.91872	0.967596	0.967519	0.887789	0	0	0.810634	0	0	0	0	0.594212	0.158577	0	0	0	0	0	0	0	0.602356	0	0	0	0	0	0	0.729979	0	0	0	0	0	0	0	0	0.79568	0	0	0.697767	0	0	0	0	0	0	0	0	0.740626	0	0	0	0	0.797256	0.881478	0	0	0	0	0	0	0.772007	0	0.490833	0	0	0.446804	0	0.675965	0	0	0	0	0	0.713891	0	0.781875	0	0.714947	0.706111	0	0.788963	0.819793	0.860702
79a30a77-b179-4b34-b208-c63377dfff8d.FPKM-UQ.txt.gz	0	0	0	0	0	0	0.662976	0.743895	0.830805	0	0	0	0	0	0	0	0	0.717508	0.742069	0	0	0.625378	0.652368	0.80561	0	0	0	0	0	0	0	0	0	0	0	0	0	0	0	0	0	0	0	0	0	0	0	0	0	0	0	0	0	0	0	0	0	0.620915	0.674762	0.847686	0	0	0	0	0	0	0	0	0	0.768883	0.761648	0.812883	0	0	0	0	0	0	0	0	0	0	0	0.354762	0.51389	0.752232	0	0	0.681441	0.684586	0.631096	0	0.728286	0.742769	0.787335	0	0	0.718847	0.690874	0.820881	0	0	0	0	0	0	0.612817	0.882661	0.932729	0	0	0	0	0.632985	0.266104	0.804737	0.825828	0	0.903661	0.954122	0.933113	0.815364	0.924474	0.959243	0.937628	0.875075	0.922082	0.949951	0.972198	0.961496	0.96188	0.981308	0.971805	0.886921	0	0	0.789196	0	0	0	0	0	0.775938	0	0	0	0	0	0	0	0.761424	0	0	0	0	0	0	0.838588	0	0	0	0	0.761708	0	0	0	0	0	0	0.741234	0	0	0.907183	0	0	0	0	0	0	0	0	0	0.734134	0.777793	0.880952	0	0	0	0	0	0	0	0	0.684378	0	0	0	0	0	0	0	0	0	0	0	0	0	0	0	0	0	0.721497	0.735765	0.854776
79ab9e82-7049-449a-a8a4-448038457865.FPKM-UQ.txt.gz	0	0	0	0	0	0	0	0.70788	0.782758	0	0	0	0	0	0	0	0	0.746533	0.719923	0	0	0	0	0.720175	0	0	0	0	0	0	0	0	0	0	0	0	0	0	0	0	0	0	0	0	0	0	0	0	0	0	0	0	0	0	0	0	0	0	0	0.855875	0	0	0	0	0	0.822457	0.783509	0	0	0.75238	0.881003	0.861277	0	0	0.765362	0.887361	0	0	0	0.884189	0	0.746178	0.727081	0.952137	0.957123	0.952238	0	0	0.874138	0.913678	0.943301	0.68552	0.913236	0.913061	0.973164	0.612558	0	0.841192	0.935172	0.951566	0.604812	0.589909	0.846173	0.953452	0	0	0.755577	0.903485	0.942251	0	0	0	0	0.601984	0.687571	0	0	0	0	0.711364	0.730416	0	0.518258	0.783028	0	0	0.742269	0.6585	0.784715	0.698283	0.684448	0.772259	0.710677	0.855721	0	0	0	0	0	0	0	0	0	0.792526	0	0	0	0	0	0	0.637003	0	0	0	0	0	0	0.862128	0	0.910662	0.71315	0	0	0	0	0	0.727121	0	0	0.705054	0	0	0.709506	0	0.775597	0	0	0.646761	0.752037	0.764356	0	0	0.748031	0.815743	0.865225	0.778987	0	0.920347	0	0	0	0.820235	0.910962	0.904323	0.579674	0.851882	0.848829	0.830572	0.818933	0	0	0.862099	0.857047	0.889234	0.768829	0	0.875373	0.877901	0.840441	0.717746	0.815251	0.908349	0.931057	0.931876
79fa26dd-5f4e-4bcc-bf04-37f175e5ea02.FPKM-UQ.txt.gz	0	0	0	0	0	0	0	0	0.758374	0	0	0	0	0	0	0	0	0	0.670121	0	0	0	0	0.760478	0	0	0	0	0	0	0	0	0	0	0	0	0	0	0	0	0	0	0	0	0	0	0	0	0	0	0	0	0	0	0	0	0	0	0	0.800188	0	0	0	0	0	0	0	0	0	0.780898	0.706075	0.815796	0	0	0	0	0	0	0	0	0	0	0	0.473904	0.607202	0.708624	0	0	0.622679	0.641815	0	0	0.734641	0	0.668234	0	0	0.598942	0.64978	0.818102	0	0	0	0	0	0	0.472464	0.829386	0.899069	0	0	0	0	0.576763	0.46417	0.787634	0.927374	0.892737	0.949144	0.965433	0.907985	0.805645	0.936614	0.966298	0.94851	0.928746	0.959561	0.969817	0.979399	0.966555	0.936951	0.98447	0.974154	0.865636	0	0	0	0	0	0	0	0	0.67828	0	0	0	0	0	0	0	0.750363	0	0	0	0	0	0	0	0	0	0	0	0	0	0	0	0	0	0	0.708689	0	0	0	0	0	0	0	0	0	0	0	0	0.655915	0.772125	0.785187	0	0	0	0	0	0	0	0	0.649511	0	0	0	0	0	0	0	0	0	0	0	0	0	0	0	0	0	0.708584	0.737145	0.857673
7a0143ee-946a-44e6-bccb-1c3a3fda90b6.FPKM-UQ.txt.gz	0	0	0	0	0	0	0	0	0.741234	0	0	0	0	0	0	0	0	0.685855	0.745835	0	0	0	0	0.69096	0	0	0	0	0	0	0	0	0	0	0	0	0	0	0	0	0	0	0	0	0	0	0	0	0	0	0	0	0	0	0	0	0	0	0	0.828273	0	0	0	0	0	0	0	0	0	0.80978	0.678424	0.78795	0	0	0	0	0	0	0	0	0	0.703904	0	0.45679	0.738753	0.702725	0	0	0.635945	0	0	0	0.604736	0	0.605702	0	0	0.662912	0.783584	0.783155	0	0	0	0	0	0	0.580134	0.840038	0.901889	0	0	0	0	0.550681	0.199578	0.819279	0.886671	0.719832	0.895244	0.947693	0.88337	0.782632	0.95392	0.969132	0.930907	0.905812	0.954532	0.973262	0.955395	0.973943	0.960419	0.987049	0.986703	0.873744	0	0	0	0	0	0	0	0	0.482665	0	0	0	0	0	0	0	0.713471	0	0	0	0	0	0	0	0	0	0	0	0	0	0	0	0	0	0	0.653897	0	0	0	0	0	0	0	0	0	0	0	0	0	0.731321	0.779645	0	0	0	0	0	0	0	0	0.672915	0	0	0	0	0	0	0	0	0	0	0	0	0	0	0	0	0	0.6474	0.711682	0.809084
7a04434d-5b45-44ff-a1f0-beee557c3815.FPKM-UQ.txt.gz	0	0	0	0	0	0	0	0	0.801079	0	0	0	0	0	0	0	0	0.675046	0.768341	0	0	0	0	0.781162	0	0	0	0	0	0	0	0	0	0	0	0	0	0	0	0	0	0	0	0	0	0	0	0	0	0	0	0	0	0	0	0	0	0	0	0.828713	0	0	0	0	0	0	0	0	0	0.853309	0.711455	0.798284	0	0	0	0	0	0	0	0	0	0.66955	0	0.646461	0.729062	0.723845	0	0	0.586363	0	0	0	0.707545	0.631018	0.714314	0	0	0.7037	0.785524	0.786835	0	0	0	0	0	0	0.655226	0.894247	0.93444	0	0	0	0	0.574582	0.246175	0.760973	0.750157	0.758859	0.903251	0.936232	0.892158	0.771437	0.932116	0.958439	0.930578	0.922086	0.957479	0.966708	0.952982	0.957225	0.929595	0.980267	0.971819	0.978996	0	0	0.793921	0	0	0	0	0.73607	0.358666	0	0	0	0	0	0	0	0.704904	0	0	0	0	0	0	0.844839	0	0	0	0	0	0	0	0	0	0	0	0.699643	0	0	0	0	0	0	0	0	0	0	0	0	0	0.756497	0.777685	0	0	0	0	0	0	0.736387	0	0.591487	0	0	0.613136	0	0	0	0	0	0	0	0	0	0.704713	0	0	0	0	0.711864	0.775056	0.818826
7a1b5096-3d63-432d-8574-d3d8faf86f01.FPKM-UQ.txt.gz	0	0	0	0	0	0	0	0	0.796586	0	0	0	0	0	0	0	0	0.662577	0.766042	0	0	0	0	0.820799	0	0	0	0	0	0	0	0	0	0	0	0	0	0	0	0	0	0	0	0	0	0	0	0	0	0	0	0	0	0	0	0	0	0	0.713688	0.77237	0	0	0	0	0	0	0	0	0	0.758803	0.685813	0.828858	0	0	0	0	0	0	0	0	0	0	0	0.478509	0.581009	0.722765	0	0	0.628122	0.641403	0.65122	0	0.728993	0.626499	0.693432	0	0	0.689739	0.655552	0.830862	0	0	0	0	0	0	0.560172	0.843184	0.906855	0	0	0	0	0.563394	0.455402	0.842454	0.894452	0.862357	0.945085	0.963715	0.935103	0.849413	0.944134	0.962081	0.933713	0.917788	0.952083	0.972621	0.984892	0.954584	0.931685	0.970809	0.976333	0.889185	0	0	0	0	0	0	0	0	0.67644	0	0	0	0	0	0	0	0.726171	0	0	0	0	0	0	0.83678	0	0	0	0	0	0	0	0	0	0	0	0.675643	0	0	0	0	0	0	0	0	0.753932	0	0	0	0.634015	0.762167	0.843299	0	0	0	0	0	0	0.698922	0	0.59099	0	0	0	0	0	0	0	0	0	0	0.724991	0	0.643578	0	0	0	0	0.745013	0.794149	0.877151
7a23fe15-8c58-4f21-a834-461aab30539b.FPKM-UQ.txt.gz	0	0	0	0	0	0	0	0	0.758984	0	0	0	0	0	0	0	0	0	0.703953	0	0	0	0	0.713476	0	0	0	0	0	0	0	0	0	0	0	0	0	0	0	0	0	0	0	0	0	0	0	0	0	0	0	0	0	0	0	0	0	0	0	0	0	0	0	0	0	0	0	0	0	0.800198	0.734127	0.777147	0	0	0	0	0	0	0	0	0	0	0	0.492993	0.600544	0.671524	0	0	0.634523	0	0	0	0.615841	0	0.670328	0	0	0.664843	0.642645	0.813408	0	0	0	0	0	0	0.48595	0.811286	0.888659	0	0	0	0	0.586239	0.415649	0.783862	0.893314	0.759304	0.909936	0.961741	0.851997	0.82458	0.960339	0.976994	0.935204	0.905886	0.952118	0.969433	0.945293	0.976395	0.924953	0.986376	0.980295	0.894109	0	0	0	0	0	0	0	0	0.616972	0	0	0	0	0	0	0	0.770437	0	0	0	0	0	0	0	0	0	0	0	0	0	0	0	0	0	0	0	0	0	0	0	0	0	0	0	0	0	0	0	0.662469	0.765368	0.794772	0	0	0	0	0	0	0	0	0.646153	0	0	0	0	0	0	0	0	0	0	0	0	0	0	0	0	0	0.702549	0.716493	0.828192
7a256e52-346f-47c3-bd3f-c89ba609fe58.FPKM-UQ.txt.gz	0	0	0.880972	0.777383	0	0	0.593232	0.674351	0.782949	0	0	0	0	0	0	0	0	0.654515	0.766767	0	0	0	0	0.766073	0	0	0	0	0	0	0	0	0	0	0	0	0	0	0	0	0	0	0	0	0	0	0	0	0	0	0	0	0	0	0	0	0	0	0	0.797114	0	0	0	0	0	0	0.836549	0	0	0.83703	0.850981	0.858485	0	0	0.793109	0	0	0	0	0.900466	0.728754	0.617495	0.73141	0.895181	0.923156	0.907808	0	0	0.811131	0.852748	0.893617	0.808439	0.830668	0.829966	0.850293	0.713137	0	0.766573	0.819764	0.89353	0	0	0.736292	0	0	0	0.655145	0.869889	0.920916	0.874311	0.936793	0.772701	0.752769	0.833128	0.843	0.820999	0	0	0.798486	0.77528	0.905025	0	0.683042	0.818448	0.753879	0	0.84754	0.862881	0.806899	0.691852	0.736372	0.81999	0.675299	0.790267	0	0	0.779891	0	0	0	0.842633	0.961369	0.966708	0.827849	0	0.823067	0	0	0.861364	0	0.91371	0.814048	0	0	0	0.874176	0.7898	0.919902	0	0.589447	0.801926	0	0.815702	0.894013	0	0.904329	0.938359	0.788036	0.85457	0.882717	0.653392	0	0.525687	0.736931	0.749219	0	0	0.861729	0.888509	0.88576	0.784159	0.837192	0.88229	0.898837	0.95474	0.90218	0	0.924216	0	0	0.915126	0.87412	0.952202	0.885756	0.633679	0.778278	0.906052	0.883653	0.922533	0	0	0.911859	0.813882	0.782302	0.819073	0.696347	0.90957	0.894238	0.895407	0.724126	0.866731	0.899754	0.927303	0.948009
7a33674a-4f33-452b-9ac5-cf692bd50229.FPKM-UQ.txt.gz	0	0	0	0.91189	0	0	0.538676	0.754341	0.849345	0	0	0	0	0	0	0	0	0.700513	0.789233	0	0	0.714354	0.750236	0.870757	0	0	0.581204	0	0	0	0	0	0	0	0	0	0	0	0	0	0	0	0	0	0	0	0	0	0	0	0	0	0	0	0	0	0	0.593408	0.618743	0.786358	0	0	0	0	0	0	0	0	0	0.845076	0.725147	0.85556	0	0	0	0	0	0	0	0	0	0.704216	0	0.746282	0.851378	0.865799	0	0	0.744858	0.688316	0.741363	0.663691	0.696184	0.804572	0.833596	0.658809	0	0.761419	0.857412	0.86893	0	0	0	0	0	0	0.758025	0.932174	0.971443	0.843328	0.885508	0.649471	0.717194	0.77632	0.814051	0.938044	0	0	0.886642	0.764757	0.854155	0.800823	0.910484	0.952515	0.802487	0	0.836084	0.833945	0.897112	0.917339	0.918746	0.94919	0.931634	0.657843	0	0	0.76244	0.841173	0	0	0.85722	0.824795	0.869746	0	0	0	0	0.893304	0.873169	0	0.841304	0.951399	0	0	0	0.845952	0	0.870049	0	0.786494	0.805325	0.801121	0.890078	0.723345	0	0	0.894737	0.815727	0.792243	0.813905	0.808209	0	0.742242	0.858109	0.800446	0	0	0.800212	0.715074	0.81515	0	0	0.839062	0.846158	0.939692	0	0	0.622966	0	0	0	0.681143	0	0.701949	0	0	0.666662	0	0	0	0	0	0	0	0.726457	0	0.641582	0	0	0	0	0.700877	0.804286	0.838417
7a48dec5-eba3-40fc-be45-ebe9449fe873.FPKM-UQ.txt.gz	0	0	0	0	0	0	0.61544	0.635954	0.792519	0	0	0	0	0	0	0	0	0.670269	0.76795	0	0	0	0	0.818602	0	0	0	0	0	0	0	0	0	0	0	0	0	0	0	0	0	0	0	0	0	0	0	0	0	0	0	0	0	0	0	0	0	0.638713	0.729137	0.867728	0	0	0	0	0	0	0	0	0	0.723092	0.782115	0.826544	0	0	0	0	0	0	0	0	0	0.763075	0	0.689616	0.78845	0.803986	0	0	0.55353	0.637269	0.665681	0	0.698146	0.627704	0.773345	0.653844	0	0.72291	0.804277	0.791434	0	0	0	0	0	0	0.660962	0.90196	0.942051	0	0	0	0	0.552697	0.381055	0.790219	0.753738	0	0.904706	0.948049	0.842433	0.794685	0.924432	0.958799	0.935465	0.851106	0.935218	0.943349	0.943449	0.954501	0.920155	0.969697	0.979709	0.903605	0	0	0	0	0	0	0	0.702007	0.424792	0	0	0	0	0	0	0	0.653284	0	0	0	0	0	0	0.784978	0	0	0	0	0	0	0	0	0.823917	0	0	0.769023	0	0	0.893101	0	0	0	0	0	0.757826	0	0	0	0.737738	0.812002	0.82676	0	0	0.742066	0	0	0	0.775857	0	0.537935	0	0	0.624136	0	0	0	0	0	0	0	0.712014	0	0.734296	0	0	0	0	0.747523	0.808054	0.877801
7a891dce-eb0d-4164-9144-ad96b04d3598.FPKM-UQ.txt.gz	0	0	0.845418	0.91263	0	0	0.677043	0.754453	0.855484	0	0	0	0	0	0	0	0.749037	0.720042	0.828567	0	0	0.750837	0.80356	0.889503	0	0	0.522293	0	0	0	0	0	0	0	0	0	0	0	0	0	0	0	0	0	0	0	0	0	0	0	0	0	0	0	0	0	0	0.566361	0.58124	0.830022	0	0	0	0	0	0	0	0	0	0.799422	0.87727	0.871421	0	0	0.756183	0	0	0	0	0	0	0.721561	0.684906	0.849918	0.894601	0.883485	0	0	0.770255	0.815606	0.82225	0.61234	0.742586	0.862314	0.880523	0.620549	0	0.812429	0.874394	0.9128	0	0	0.64608	0	0	0	0.844137	0.966097	0.977803	0.771838	0.703662	0.667534	0	0.683047	0.741451	0.902757	0	0	0.829541	0.770382	0.842386	0.786262	0.866515	0.931278	0.715805	0	0.821587	0.837893	0.884057	0.891582	0.860564	0.914048	0.876319	0.657843	0	0	0.75954	0	0	0	0	0.579565	0.765643	0	0	0	0	0	0.77721	0	0.875309	0.869874	0	0	0	0.87223	0	0.873398	0	0.896805	0.777038	0	0.802816	0	0	0	0.818637	0.784357	0	0.788203	0.805696	0	0.718411	0	0.822198	0	0	0.596819	0.568293	0.737858	0	0	0.758965	0.853193	0.939018	0	0	0.806068	0	0	0	0.8317	0	0.840229	0	0	0.54404	0	0.734859	0	0	0	0.801344	0	0.696152	0	0.771975	0	0.696078	0	0.693726	0.746416	0.789476	0.886161
7a8e2cda-ef61-4917-8f1f-65adf85bb798.FPKM-UQ.txt.gz	0	0	0	0	0	0	0	0	0.664513	0	0	0	0	0	0	0	0	0	0.626416	0	0	0	0	0	0	0	0	0	0	0	0	0	0	0	0	0	0	0	0	0	0	0	0	0	0	0	0	0	0	0	0	0	0	0	0	0	0	0	0	0	0	0	0	0	0	0	0	0	0	0.729348	0.743762	0.805838	0	0	0	0	0	0	0	0	0	0	0	0.50874	0.646897	0.603379	0	0	0.62735	0.656851	0	0	0.644561	0	0	0	0	0	0.703224	0.738439	0	0	0	0	0	0	0.46675	0.790191	0.863837	0	0	0	0	0.56852	0.416903	0.747931	0.924911	0.881903	0.932612	0.97696	0.924837	0.822083	0.922205	0.967149	0.979269	0.981328	0.98809	0.984803	0.968684	0.960382	0.940855	0.982136	0.979683	0.893492	0	0	0	0	0	0	0	0	0.787393	0	0	0	0	0	0	0	0.777183	0	0	0	0	0	0	0	0	0	0	0	0	0	0	0	0	0	0	0.667181	0	0	0	0	0	0	0	0	0	0	0	0	0	0.666112	0.71455	0	0	0	0	0	0	0	0	0	0	0	0	0	0	0	0	0	0	0	0	0	0	0	0	0	0	0.717911	0.746488	0.802165
7ac80350-d086-4aff-bbb9-a38a57d4cf28.FPKM-UQ.txt.gz	0	0	0.780757	0.866236	0	0	0.681115	0.780108	0.896904	0	0	0	0	0	0	0	0.747814	0.797173	0.861413	0	0	0.725127	0.760129	0.899282	0	0	0.513476	0	0	0	0	0	0	0	0	0	0	0	0	0	0	0	0	0	0	0	0	0	0	0	0	0	0	0	0	0	0	0.561315	0.527164	0.878247	0	0	0	0	0	0	0.823153	0	0	0.819688	0.868994	0.938984	0	0	0	0	0	0	0	0	0	0.582288	0.613174	0.872221	0.898549	0.920967	0	0	0.797009	0.833433	0.898653	0.796868	0.810182	0.877612	0.886587	0.587149	0	0.797118	0.894898	0.944848	0	0	0.746315	0	0	0	0.888164	0.955486	0.976904	0	0	0	0	0.57568	0.508514	0.833288	0	0	0.752513	0.686752	0.903134	0.754494	0.826904	0.875368	0.741191	0	0.814846	0.839845	0.871823	0.82506	0.794121	0.886583	0.824079	0.779751	0	0	0	0	0	0	0	0.825933	0.237865	0.884907	0	0.826813	0	0	0.747403	0	0.818249	0	0	0	0	0	0	0.827921	0	0.902574	0.707571	0	0.861108	0	0	0	0.874101	0	0	0.793683	0.741773	0	0.675277	0.83557	0.945406	0	0	0.740088	0.698145	0.855916	0	0	0.73496	0.841888	0.930862	0	0	0.765793	0	0	0	0.805968	0.784173	0.816466	0.687521	0	0.562712	0	0.711732	0	0	0.760825	0.791939	0	0.669692	0.73344	0.768468	0	0.716713	0	0.737859	0.796095	0.838002	0.926329
7ac84288-0f8b-4018-92d7-72a2e2585606.FPKM-UQ.txt.gz	0	0	0	0	0	0	0	0	0.79598	0	0	0	0	0	0	0	0	0	0.75058	0	0	0	0	0.792596	0	0	0	0	0	0	0	0	0	0	0	0	0	0	0	0	0	0	0	0	0	0	0	0	0	0	0	0	0	0	0	0	0	0	0	0	0	0	0	0	0	0	0	0	0	0.843567	0.699301	0.751644	0	0	0	0	0	0	0	0	0	0.743083	0	0.641218	0.702654	0.764786	0	0	0.580575	0	0	0	0.705961	0.624844	0.710801	0	0	0.706805	0.771574	0.775304	0	0	0	0	0.701998	0	0.664902	0.894363	0.929156	0	0	0	0	0.567925	0.230142	0.841002	0.849456	0.701697	0.885602	0.938756	0.905213	0.792254	0.928759	0.958615	0.956435	0.923093	0.970372	0.984033	0.955676	0.938003	0.925142	0.971664	0.972139	0.979466	0	0	0	0	0	0	0	0.71696	0.263391	0	0	0	0	0	0	0	0.696721	0	0	0	0	0	0	0.820231	0	0	0	0	0	0	0	0	0	0	0	0.704904	0	0	0	0	0	0	0	0	0	0	0	0	0	0.787045	0.826622	0	0	0	0	0	0	0.786418	0	0.582419	0	0	0.583695	0	0	0	0	0	0	0	0.724794	0	0.73002	0	0	0	0	0.720066	0.763025	0.807091
7ac9a62b-1fd2-4ba1-8b6a-ce156177dd94.FPKM-UQ.txt.gz	0	0	0	0	0	0	0	0	0.729313	0	0	0	0	0	0	0	0	0	0.730021	0	0	0	0	0.726863	0	0	0	0	0	0	0	0	0	0	0	0	0	0	0	0	0	0	0	0	0	0	0	0	0	0	0	0	0	0	0	0	0	0	0	0	0	0	0	0	0	0	0	0	0	0.812519	0.735176	0.744989	0	0	0	0	0	0	0	0	0	0	0	0.49563	0.61181	0.713955	0	0	0.63068	0	0	0	0.698857	0	0.618654	0	0	0.614724	0.654092	0.736586	0	0	0	0	0	0	0.506714	0.804008	0.889587	0	0	0	0	0.59995	0.433986	0.811469	0.803472	0	0.909204	0.921111	0.896299	0.924199	0.982584	0.991081	0.92254	0.801039	0.902154	0.936603	0.971957	0.98538	0.959631	0.990867	0.968399	0.687109	0	0	0	0	0	0	0	0	0.675509	0	0	0	0	0	0	0	0.777448	0	0	0	0	0	0	0	0	0	0	0	0	0	0	0	0	0	0	0.662328	0	0	0	0	0	0	0	0	0	0	0	0	0.67793	0.778028	0.75941	0	0	0	0	0	0	0	0	0.679017	0	0	0	0	0	0	0	0	0	0	0	0	0	0	0	0	0	0.654133	0.659483	0.781684
7b08e2c0-f5bc-4594-a615-6a48eeb9a3da.FPKM-UQ.txt.gz	0	0	0	0	0	0	0	0	0.695321	0	0	0	0	0	0	0	0	0	0.693388	0	0	0	0	0	0	0	0	0	0	0	0	0	0	0	0	0	0	0	0	0	0	0	0	0	0	0	0	0	0	0	0	0	0	0	0	0	0	0	0	0	0	0	0	0	0	0	0	0	0	0.755741	0.741579	0.805288	0	0	0	0	0	0	0	0	0	0	0	0.516134	0.63135	0.600963	0	0	0.644528	0	0	0	0.645914	0	0	0	0	0	0.673853	0.763786	0	0	0	0	0	0	0.432844	0.788428	0.876117	0	0	0	0	0.602704	0.469359	0.824412	0.937841	0.809347	0.958744	0.966733	0.921733	0.828613	0.930736	0.965918	0.957217	0.935552	0.971064	0.987402	0.979517	0.96965	0.957855	0.991522	0.9911	0.889185	0	0	0	0	0	0	0	0	0.728058	0	0	0	0	0	0	0	0.773314	0	0	0	0	0	0	0	0	0	0	0	0	0	0	0	0	0	0	0.666124	0	0	0	0	0	0	0	0	0	0	0	0	0.678999	0.662176	0.785107	0	0	0	0	0	0	0	0	0	0	0	0	0	0	0	0	0	0	0	0	0	0	0	0	0	0	0.592851	0.630361	0.783711
7b3b67ef-c696-4757-8d12-4074a79e2fab.FPKM-UQ.txt.gz	0	0	0	0	0	0	0	0	0.689434	0	0	0	0	0	0	0	0	0	0.67693	0	0	0	0	0	0	0	0	0	0	0	0	0	0	0	0	0	0	0	0	0	0	0	0	0	0	0	0	0	0	0	0	0	0	0	0	0	0	0	0	0.816018	0	0	0	0	0	0	0	0	0	0.796127	0.73474	0.820386	0	0	0	0	0	0	0	0	0	0	0	0.51282	0.614311	0.665467	0	0	0.628983	0	0	0	0.635754	0	0.618323	0	0	0.613415	0.677372	0.787955	0	0	0	0	0	0	0.487074	0.809219	0.886978	0	0	0	0	0.588431	0.43605	0.821266	0.900337	0.827882	0.94438	0.951631	0.851428	0.835847	0.934495	0.967466	0.969564	0.978366	0.9828	0.980751	0.953256	0.959554	0.924296	0.977387	0.978642	0.901878	0	0	0	0	0	0	0	0	0.705736	0	0	0	0	0	0	0	0.774498	0	0	0	0	0	0	0	0	0	0	0	0	0	0	0	0	0	0	0.726329	0	0	0	0	0	0	0	0	0	0	0	0	0	0.653142	0.773523	0	0	0	0	0	0	0	0	0.670164	0	0	0	0	0	0	0	0	0	0	0	0	0	0	0	0	0	0.731867	0.716728	0.834565
7b3f4667-f4b0-4352-bc9c-f29dc8f24d0a.FPKM-UQ.txt.gz	0	0	0	0	0	0	0	0	0.714313	0	0	0	0	0	0	0	0	0	0.730157	0	0	0	0	0	0	0	0	0	0	0	0	0	0	0	0	0	0	0	0	0	0	0	0	0	0	0	0	0	0	0	0	0	0	0	0	0	0	0	0	0	0	0	0	0	0	0	0	0	0	0.62427	0	0.749066	0	0	0	0	0	0	0	0	0	0	0	0.5246	0.630037	0.715457	0	0	0	0	0	0	0.648285	0	0.616919	0	0	0	0.674171	0.753246	0	0	0	0	0	0	0.478055	0.804737	0.883828	0	0	0	0	0	0.525612	0.818681	0.840149	0	0.92965	0.945634	0.875931	0.920369	0.981071	0.984533	0.931451	0.809382	0.927731	0.951403	0.945896	0.980816	0.968632	0.989891	0.968359	0.695358	0	0	0	0	0	0	0	0	0.716028	0	0	0	0	0	0	0	0.774498	0	0	0	0	0	0	0	0	0	0	0	0	0	0	0	0	0	0	0.668744	0	0	0	0	0	0	0	0	0	0	0	0	0	0.660596	0.764283	0	0	0	0	0	0	0	0	0.649922	0	0	0	0	0	0	0	0	0	0	0	0	0	0	0	0	0	0.700528	0.64356	0.82929
7b43e360-0224-4a10-91d4-d3a1e1d30ec1.FPKM-UQ.txt.gz	0	0	0.848018	0.870428	0	0	0.714262	0.750801	0.877433	0	0	0	0	0	0	0	0.651153	0.709758	0.850445	0	0	0.685872	0.727351	0.895978	0	0	0	0	0	0	0	0	0	0	0	0	0	0	0	0	0	0	0	0	0	0	0	0	0	0	0	0	0	0	0	0	0	0.516198	0.590608	0.858141	0	0	0	0	0	0	0.851368	0	0	0.841405	0.921313	0.916762	0	0	0.770092	0	0	0	0	0	0	0.617495	0.718779	0.816391	0.877701	0.896722	0	0	0.763566	0.859386	0.907098	0.68644	0.854791	0.85113	0.91638	0.625745	0	0.803369	0.878148	0.95096	0	0	0.728635	0	0	0	0.772733	0.88096	0.941639	0.762276	0.839625	0.619687	0	0.75863	0.80674	0.857792	0	0	0.78472	0.790112	0.894985	0	0.821207	0.866905	0.784134	0	0.836558	0.83463	0.918596	0.839388	0.704714	0.898038	0.844634	0.768553	0	0	0.726755	0	0	0	0.837236	0.827059	0.688461	0.921741	0	0.796887	0.962599	0	0.793795	0.850157	0.923161	0.826716	0	0	0	0	0	0.743227	0	0.777544	0.727623	0.835604	0.78154	0.687844	0	0.871356	0.942392	0	0.904899	0.774878	0.723943	0	0.459795	0	0.921668	0	0	0.796814	0.86623	0.906139	0	0	0.889489	0.904033	0.939337	0	0	0.912886	0	0	0	0.724819	0.79876	0.889653	0.759206	0	0.608159	0.615197	0.857056	0	0	0.869366	0.87727	0.870558	0.656695	0	0.780863	0.784016	0.848278	0	0.814388	0.806558	0.883869	0.932265
7b632a5d-f69e-4fc4-a33c-73c3ff85a42f.FPKM-UQ.txt.gz	0	0	0	0.766893	0	0	0.543106	0.762461	0.854679	0	0	0	0	0	0	0	0	0.606406	0.721009	0	0	0.591776	0.673305	0.841249	0	0	0	0	0	0	0	0	0	0	0	0	0	0	0	0	0	0	0	0	0	0	0	0	0	0	0	0	0	0	0	0	0	0.614069	0.666317	0.786863	0	0	0	0	0	0	0	0	0	0.788434	0.698932	0.834655	0	0	0	0	0	0	0	0	0	0.690744	0.714558	0.882649	0.87678	0.883722	0	0	0.778408	0.788275	0.81555	0.531945	0.740652	0.826609	0.820163	0.698791	0	0.80028	0.896598	0.872073	0	0	0.629588	0	0	0	0.861259	0.974345	0.980406	0.78207	0.686197	0	0.716133	0.681749	0.65996	0.863696	0	0	0.879483	0.836824	0.791551	0.757953	0.876395	0.931714	0.805737	0	0.867294	0.900906	0.861617	0.883714	0.794718	0.913813	0.904917	0.688698	0	0	0.710032	0.874705	0	0	0	0.714003	0.818767	0	0	0	0	0	0.744885	0	0.905703	0.879581	0	0	0	0.809037	0	0.77792	0	0.816449	0.797775	0	0.880157	0	0	0	0.833006	0.807718	0.827152	0.807442	0.833801	0	0.661892	0.831142	0	0.827728	0	0.694656	0.767454	0.768967	0	0	0.851135	0.881816	0.946439	0	0	0.628772	0	0	0	0.830184	0	0.840149	0	0	0.501619	0	0.636325	0	0	0	0	0	0.698462	0	0.695631	0	0	0.684404	0.699972	0.78179	0.842216	0.876608
7b99f5f3-7862-479b-8000-f4567d1cd82a.FPKM-UQ.txt.gz	0	0	0	0	0	0	0	0	0.724778	0	0	0	0	0	0	0	0	0	0.721099	0	0	0	0	0.725422	0	0	0	0	0	0	0	0	0	0	0	0	0	0	0	0	0	0	0	0	0	0	0	0	0	0	0	0	0	0	0	0	0	0	0	0	0	0	0	0	0	0	0	0	0	0.76641	0.68651	0.739785	0	0	0	0	0	0	0	0	0	0.715235	0	0.758059	0.79907	0.799944	0	0	0.573702	0	0	0.675576	0.662695	0	0	0.616696	0	0.742738	0.806712	0.760345	0	0	0	0	0.63495	0.679905	0.746827	0.941135	0.936622	0	0	0	0	0.568638	0.349123	0.766859	0.825424	0.798411	0.939068	0.977383	0.926631	0.874325	0.912172	0.932047	0.978836	0.949088	0.978945	0.980806	0.986185	0.912473	0.864671	0.941458	0.932186	0.97398	0	0	0	0	0	0	0	0.638008	0.184102	0	0	0	0	0	0	0	0.656535	0	0	0	0	0	0	0.741946	0	0	0	0	0	0	0	0	0.712508	0	0	0.674122	0	0	0	0	0	0	0	0	0.702589	0	0	0	0	0.808901	0.855406	0	0	0.762396	0	0	0	0.832481	0	0.502465	0	0	0.43901	0	0	0	0	0	0	0	0.785776	0	0.785845	0	0	0.740893	0.788405	0.790484	0.84181	0.862463
7b9cd728-7c4d-49ac-9088-24783b8085ce.FPKM-UQ.txt.gz	0	0	0	0	0	0	0	0	0.782672	0	0	0	0	0	0	0	0	0.68527	0.747661	0	0	0	0	0.713052	0	0	0	0	0	0	0	0	0	0	0	0	0	0	0	0	0	0	0	0	0	0	0	0	0	0	0	0	0	0	0	0	0	0	0	0.795721	0	0	0	0	0	0	0	0	0	0.783354	0.704918	0.838484	0	0	0	0	0	0	0	0	0	0	0	0.463924	0.587544	0.735903	0	0	0.636121	0.644326	0	0	0.715078	0	0.666696	0	0	0.698539	0.652411	0.810244	0	0	0	0	0	0	0.525379	0.831394	0.897486	0	0	0	0	0.573359	0.414378	0.804799	0.966972	0.911133	0.955633	0.949916	0.962015	0.823046	0.934583	0.960815	0.953071	0.930268	0.966765	0.976816	0.970152	0.959783	0.934235	0.973112	0.964701	0.899144	0	0	0	0	0	0	0	0	0.699085	0	0	0	0	0	0	0	0.748194	0	0	0	0	0	0	0	0	0	0	0	0	0	0	0	0	0	0	0.719889	0	0	0	0	0	0	0	0	0	0	0	0	0.666275	0.714915	0.815364	0	0	0	0	0	0	0	0	0.624611	0	0	0	0	0	0	0	0	0	0	0	0	0	0	0	0	0	0.723001	0.79722	0.869877
7bb5556c-bfc0-4d46-b163-93f8536b8bb0.FPKM-UQ.txt.gz	0	0	0.918044	0.762783	0	0	0.613995	0.697576	0.817143	0	0	0	0	0	0	0	0	0.640926	0.771083	0	0	0	0.699811	0.771825	0	0	0	0	0	0	0	0	0	0	0	0	0	0	0	0	0	0	0	0	0	0	0	0	0	0	0	0	0	0	0	0	0	0	0.695249	0.820249	0	0	0	0	0	0	0	0	0	0.818005	0.747223	0.873818	0.768987	0	0.678839	0	0	0	0	0.88934	0.753183	0.766687	0.790969	0.939741	0.937487	0.936811	0.718532	0	0.850928	0.878215	0.88881	0.914451	0.838676	0.888647	0.870202	0.639855	0	0.864172	0.920818	0.898463	0.61902	0	0.840504	0	0	0.725116	0.943032	0.985854	0.973013	0	0	0	0	0	0.544835	0.703302	0	0	0.811931	0.845096	0.814969	0.847012	0.819693	0.817846	0.576222	0	0.802833	0.849959	0.795905	0.7423	0.759929	0.802198	0.694494	0.845259	0	0	0	0	0	0	0	0.797959	0.158577	0	0	0	0	0	0.77471	0.874603	0.805792	0	0	0	0	0	0	0.805807	0	0	0.770901	0	0	0	0	0	0.809039	0.739675	0	0.808227	0	0	0.842227	0.858369	0	0.790718	0	0.686332	0.714924	0.685546	0	0	0.743025	0.835306	0.930903	0	0	0.83605	0	0	0	0.865782	0.852581	0.806518	0.659197	0	0.724561	0.686372	0.696549	0	0	0.769935	0.760183	0	0.740673	0.752575	0.846323	0.796442	0.835981	0.749235	0.905493	0.855302	0.883653	0.898367
7bd81b4e-0f1b-476d-aca5-b31f69f37581.FPKM-UQ.txt.gz	0	0	0.918738	0.911089	0	0	0.56945	0.662258	0.856354	0	0	0	0	0	0	0	0	0.699633	0.807163	0	0	0.631278	0.755662	0.865505	0	0	0	0	0	0	0	0	0	0	0	0	0	0	0	0	0	0	0	0	0	0	0	0	0	0	0	0	0	0	0	0	0	0	0.694361	0.884312	0	0	0	0	0	0	0	0	0	0.834725	0.738089	0.853316	0	0	0	0	0	0	0	0	0	0	0	0.590186	0.826997	0.837725	0	0	0.674531	0.624211	0.774264	0.692547	0.693346	0.760282	0.865621	0.643108	0	0.756544	0.857181	0.863798	0	0	0	0	0	0	0.709508	0.938236	0.964992	0.901726	0.894847	0.587672	0.720466	0.727459	0.817643	0.906804	0	0	0.884464	0.798435	0.847547	0.811287	0.929992	0.961076	0.789684	0	0.838822	0.816113	0.882287	0.942211	0.91397	0.953873	0.942338	0.758696	0	0	0.749049	0.830242	0	0	0	0.769839	0.794988	0	0	0.821826	0	0.891494	0	0.874419	0.88221	0.865611	0	0	0	0.832871	0	0.824671	0	0.872304	0	0	0.924603	0.741179	0	0	0.879789	0.721869	0.834916	0.818038	0.795873	0	0.772216	0	0.813853	0	0	0.617744	0.746145	0.811491	0	0	0.736398	0.827962	0.922336	0	0	0.69629	0	0	0	0.728223	0	0.726653	0	0	0	0	0	0	0	0	0	0	0	0	0	0	0	0	0	0.684614	0.780613	0.847385
7bdbefb8-dff8-4754-8b96-0b35785abc3c.FPKM-UQ.txt.gz	0	0	0	0	0	0	0.596102	0	0.809934	0	0	0	0	0	0	0	0	0.673314	0.725685	0	0	0	0.712477	0.800266	0	0	0	0	0	0	0	0	0	0	0	0	0	0	0	0	0	0	0	0	0	0	0	0	0	0	0	0	0	0	0	0	0	0	0	0.85434	0	0	0	0	0	0	0	0	0	0.804649	0.751096	0.814005	0	0	0	0	0	0	0	0	0	0.74526	0	0.732196	0.801689	0.859095	0	0	0.673892	0.597727	0.764651	0.645014	0.657813	0.740376	0.80773	0	0	0.727069	0.828958	0.832672	0	0	0	0	0	0	0.772543	0.921746	0.957735	0.88498	0.79	0.614915	0.695455	0.732544	0.6869	0.839439	0	0.757604	0.900118	0.90828	0.840319	0.826448	0.917513	0.955834	0.853161	0.762929	0.912779	0.929701	0.974776	0.923279	0.926618	0.957789	0.955311	0.615932	0	0	0.741628	0.872317	0	0	0	0.535566	0.158577	0	0	0	0	0	0	0	0.865015	0.869981	0	0	0	0	0	0.648191	0	0.902687	0	0	0.759489	0.746985	0	0	0.655629	0.723749	0	0.840084	0.733212	0	0.813739	0	0	0	0	0.630335	0.631634	0.671036	0	0	0.767772	0.826235	0.928946	0	0	0.716569	0	0	0	0.803893	0	0.660684	0	0	0.545082	0	0.691178	0	0	0	0	0	0.672172	0	0.641985	0.66884	0.711078	0	0	0.75074	0.820606	0.879051
7befc639-b073-43e9-8baf-aca516e2c1e8.FPKM-UQ.txt.gz	0	0	0	0	0	0	0	0	0.774919	0	0	0	0	0	0	0	0	0	0.703844	0	0	0	0	0.760197	0	0	0	0	0	0	0	0	0	0	0	0	0	0	0	0	0	0	0	0	0	0	0	0	0	0	0	0	0	0	0	0	0	0	0	0.809468	0	0	0	0	0	0	0	0	0	0.787613	0.718832	0.817862	0	0	0	0	0	0	0	0	0	0	0	0.503109	0.624087	0.714041	0	0	0.625193	0.646145	0	0	0.632943	0	0.706662	0	0	0.609294	0.655552	0.790833	0	0	0	0	0	0	0.500065	0.836457	0.893054	0	0	0	0	0.596849	0.448482	0.790926	0.865166	0.763906	0.929141	0.973144	0.866544	0.831809	0.929058	0.968204	0.950272	0.918161	0.963133	0.983669	0.964719	0.971448	0.951227	0.983931	0.985998	0.893801	0	0	0	0	0	0	0	0	0.675197	0	0	0	0	0	0	0	0.737927	0	0	0	0	0	0	0	0	0	0	0	0	0	0	0	0	0	0	0.642015	0	0	0	0	0	0	0	0	0	0	0	0	0.670941	0.724035	0.790852	0	0	0	0	0	0	0	0	0.676013	0	0	0	0	0	0	0	0	0	0	0	0	0	0	0	0	0	0.692728	0.653149	0.83454
7bf07ac4-5961-43a2-828b-fd246b8911fb.FPKM-UQ.txt.gz	0	0	0	0	0	0	0	0	0.609827	0	0	0	0	0	0	0	0	0	0.601251	0	0	0	0	0	0	0	0	0	0	0	0	0	0	0	0	0	0	0	0	0	0	0	0	0	0	0	0	0	0	0	0	0	0	0	0	0	0	0	0	0	0	0	0	0	0	0	0	0	0	0.77147	0	0.69442	0	0	0	0	0	0	0	0	0	0	0	0.519901	0.720714	0.629071	0	0	0	0	0	0	0.639926	0	0	0	0	0	0.723246	0.717399	0	0	0	0	0	0	0.477436	0.818523	0.860316	0	0	0	0	0.610549	0.375462	0.84241	0.902377	0.816393	0.914509	0.955389	0.884087	0.803316	0.947324	0.970707	0.95494	0.905425	0.970106	0.98443	0.990424	0.979886	0.949487	0.989846	0.988202	0.840157	0	0	0	0	0	0	0	0.779086	0.508191	0	0	0	0	0	0	0	0.769398	0	0	0	0	0	0	0	0	0	0	0	0	0	0	0	0	0	0	0.672718	0	0	0	0	0	0	0	0	0	0	0	0	0	0.777468	0.742275	0	0	0	0	0	0	0	0	0.672371	0	0	0	0	0	0	0	0	0	0	0	0	0	0	0	0	0	0.689489	0.702242	0.757155
7bf53476-225b-402d-906d-0847c91fc4b4.FPKM-UQ.txt.gz	0.941811	0	0.720398	0.81551	0	0	0.820153	0.831508	0.898676	0	0	0	0	0	0	0	0.765167	0.846855	0.904333	0	0	0.812895	0.804786	0.897067	0	0	0	0	0	0	0	0	0	0	0	0	0	0	0	0	0	0	0	0	0	0	0	0	0	0	0	0	0	0	0	0	0	0.633448	0.675032	0.820626	0	0	0	0	0	0	0.772996	0	0	0.939539	0.926349	0.948306	0	0	0.925269	0	0	0	0	0	0	0.739128	0.714558	0.880334	0.888495	0.879149	0	0	0.764503	0.860408	0.865247	0.855882	0.786977	0.816629	0.874653	0.682523	0	0.83723	0.841436	0.925385	0	0	0.812558	0	0	0	0.771971	0.877718	0.941307	0	0	0	0	0	0.639749	0.738956	0	0	0.849972	0.854289	0.813115	0.718148	0.730725	0.805092	0.762982	0.692914	0.868431	0.888251	0.845845	0.750375	0.629139	0.836888	0.761221	0.845411	0	0	0	0	0	0	0	0.810126	0.447493	0.835751	0	0	0	0	0.76169	0	0.837708	0	0	0	0	0	0	0.706079	0	0	0.815328	0.810538	0.743853	0	0	0	0.775373	0	0	0.591414	0.743262	0	0.70858	0.874723	0.892327	0	0	0.712393	0.597915	0.810267	0	0.78313	0.734764	0.831393	0.895193	0.764983	0	0.927501	0	0	0	0.874182	0.830443	0.804592	0.638541	0	0.782314	0.68964	0.81248	0	0	0.888534	0.756881	0.711603	0.820459	0.723242	0.873848	0.890282	0.774133	0.718548	0.907068	0.879369	0.925916	0.951032
7c2f9175-44b3-4461-a480-b7093c4dce27.FPKM-UQ.txt.gz	0	0	0	0	0	0	0	0	0.792503	0	0	0	0	0	0	0	0	0.674554	0.744643	0	0	0	0	0.797944	0	0	0	0	0	0	0	0	0	0	0	0	0	0	0	0	0	0	0	0	0	0	0	0	0	0	0	0	0	0	0	0	0	0	0.730865	0.798604	0	0	0	0	0	0	0	0	0	0.774764	0.71351	0.825933	0	0	0	0	0	0	0	0	0	0	0	0.45089	0.581009	0.64638	0	0	0.639577	0	0	0	0.726306	0	0.668309	0	0	0.697186	0.613648	0.807627	0	0	0	0	0	0	0.531293	0.832544	0.90368	0	0	0	0	0.57189	0.363193	0.755338	0.837263	0.75281	0.919953	0.97965	0.850813	0.809482	0.954968	0.968289	0.931428	0.904376	0.934895	0.958943	0.953788	0.976918	0.942714	0.990685	0.982811	0.885499	0	0	0	0	0	0	0	0	0.602585	0	0	0	0	0	0	0	0.730865	0	0	0	0	0	0	0	0	0	0	0	0	0	0	0	0	0	0	0.631859	0	0	0	0	0	0	0	0	0.772757	0	0	0	0.669149	0.746642	0.812434	0	0	0	0	0	0	0	0	0.653289	0	0	0	0	0	0	0	0	0	0	0	0	0	0	0	0	0	0.700084	0.710101	0.836833
7c36bbd7-5409-4935-8482-676ed454197a.FPKM-UQ.txt.gz	0	0	0.907486	0.796246	0	0	0.555638	0.669911	0.734571	0	0	0	0	0	0	0	0	0.64174	0.758948	0	0	0	0	0.738914	0	0	0	0	0	0	0	0	0	0	0	0	0	0	0	0	0	0	0	0	0	0	0	0	0	0	0	0	0	0	0	0	0	0	0	0.806952	0	0	0	0	0	0	0.842226	0	0	0.80399	0.80437	0.849026	0	0	0.748914	0	0	0	0	0.86786	0.708893	0.633541	0.633166	0.870856	0.914574	0.884408	0	0	0.806154	0.824953	0.847716	0.721411	0.776611	0.798319	0.818036	0.656148	0	0.762764	0.810744	0.887137	0	0	0.711237	0	0	0	0.619379	0.855705	0.906496	0.915276	0.956844	0.811461	0.753564	0.862519	0.85186	0.822903	0	0	0.766618	0.789657	0.900037	0	0.683555	0.840194	0.794089	0	0.844525	0.886644	0.859394	0.687052	0.723672	0.833313	0.686156	0.806324	0	0	0.76987	0	0	0	0.850451	0.932212	0.871107	0.812761	0	0	0	0.916276	0.843097	0	0.92697	0.782686	0	0.976052	0	0.874466	0.783354	0.917705	0	0.553833	0.808823	0	0.740628	0.899459	0	0.889232	0.968347	0.782471	0.669294	0.873797	0.897842	0	0.591827	0.78769	0.821392	0	0	0.863328	0.916419	0.876995	0.807365	0	0.911067	0.932514	0.973047	0.908445	0	0.937189	0	0	0.911811	0.817175	0.967147	0.904957	0.687048	0.860709	0.915405	0.918156	0.950573	0	0	0.924607	0.88961	0.747462	0.832515	0.718473	0.92575	0.905032	0.895699	0.780436	0.870063	0.909295	0.919436	0.94174
7c41c293-4435-4ee7-bc67-132e9f69b692.FPKM-UQ.txt.gz	0.862948	0	0.818857	0.928329	0	0	0.655349	0.728059	0.861509	0	0	0	0	0	0	0	0.657336	0.765745	0.804461	0	0	0.691363	0	0.868738	0	0	0	0	0	0	0	0	0	0	0	0	0	0	0	0	0	0	0	0	0	0	0	0	0	0	0	0	0	0	0	0	0	0.618294	0	0.783796	0	0	0	0	0	0	0.74151	0	0	0.814518	0.891861	0.927803	0	0	0.672808	0	0	0	0	0	0.7527	0.630796	0.707358	0.849654	0.896866	0.902674	0	0	0.814179	0.823161	0.897302	0.725227	0.780322	0.814016	0.910684	0.656573	0	0.860673	0.884548	0.916205	0	0	0.687131	0	0	0	0.685037	0.884623	0.927192	0.937433	0.926463	0.738403	0.753451	0.814279	0.850754	0.864126	0.741712	0	0.788117	0.838272	0.893744	0	0.791549	0.862314	0.791782	0.694527	0.872659	0.851582	0.872672	0.817362	0.728461	0.885602	0.808408	0.747342	0	0	0.822621	0	0	0	0.86042	0.960432	0.813572	0.914678	0	0	0	0	0.838954	0	0.942199	0.846136	0	0.984897	0	0.879561	0.815181	0.896937	0	0.637511	0.884485	0	0	0.763824	0	0.89304	0.939744	0	0	0.852623	0.734018	0	0.605144	0.799843	0.88126	0	0	0.846826	0.779888	0.890976	0	0	0.85926	0.888825	0.927821	0.780881	0	0.923608	0	0	0	0.788873	0.873301	0.862443	0.774932	0	0.703334	0.783603	0.802331	0	0	0.846619	0.791151	0.862217	0.759864	0	0.817769	0.807141	0.871733	0	0.877221	0.84951	0.892934	0.928104
7c585bf4-c887-4d7a-b011-9df06da7aaaa.FPKM-UQ.txt.gz	0	0	0.891415	0.772529	0	0	0.609512	0.673342	0.831712	0	0	0	0	0	0	0	0	0.762756	0.738064	0	0	0.598654	0	0.776729	0	0	0	0	0	0	0	0	0	0	0	0	0	0	0	0	0	0	0	0	0	0	0	0	0	0	0	0	0	0	0	0	0	0	0.720376	0.877099	0	0	0	0	0	0	0.84679	0	0	0.882649	0.908907	0.860033	0	0	0.866963	0	0	0	0	0	0	0.740536	0.713969	0.851146	0.8528	0.865566	0	0	0.754363	0.87394	0.865895	0.78762	0.771764	0.772375	0.85054	0.653552	0	0.800518	0.812187	0.905304	0	0	0.763087	0	0	0	0.675535	0.884434	0.911874	0	0.711518	0	0	0	0.632382	0.638111	0	0.742525	0.884017	0.851105	0.815883	0.658823	0.773927	0.834508	0.866678	0.81073	0.927374	0.929312	0.864301	0.759205	0.589685	0.845133	0.800419	0.756874	0	0	0	0	0	0	0	0.78476	0.604341	0.872769	0	0	0	0	0	0	0.807412	0	0	0	0	0	0	0.732332	0	0	0	0	0	0	0	0	0.701141	0	0	0.727793	0.800404	0	0.79266	0	0	0	0	0.747173	0.661314	0.702591	0	0	0.787113	0.769786	0.872918	0.696156	0	0.947112	0	0	0	0.895996	0.858609	0.871883	0.628994	0.802479	0.853228	0.795805	0.902891	0.925506	0.837547	0.924556	0.676652	0.902757	0.835178	0.882167	0.938736	0.900561	0.953623	0.822091	0.916826	0.931433	0.945908	0.966269
7cc666ce-1fc7-44b7-b7ab-b8cad966c625.FPKM-UQ.txt.gz	0	0	0	0	0	0	0.616787	0.620759	0.766922	0	0	0	0	0	0	0	0	0	0.71059	0	0	0.622459	0	0.737911	0	0	0	0	0	0	0	0	0	0	0	0	0	0	0	0	0	0	0	0	0	0	0	0	0	0	0	0	0	0	0	0	0	0	0	0.843979	0	0	0	0	0	0	0	0	0	0.805427	0.863994	0.824629	0	0	0.690413	0	0	0	0	0	0	0.735007	0.793452	0.835539	0.853082	0.846271	0	0	0.719459	0.753851	0.777053	0.628175	0.716705	0.753169	0.78262	0	0	0.70657	0.742603	0.836246	0	0	0	0	0	0	0.576267	0.862143	0.915129	0.917172	0.948434	0.786122	0.777455	0.805191	0.83358	0.842629	0.716132	0.749166	0.870046	0.860184	0.796814	0	0.816119	0.87275	0.851331	0.782702	0.914989	0.900975	0.895594	0.841384	0.728051	0.884805	0.845718	0.663754	0	0	0.787228	0	0	0	0.923206	0.859153	0.886635	0	0	0	0	0	0	0	0.820353	0.886814	0	0	0	0.872914	0	0.883682	0	0.753977	0	0	0	0.675134	0	0	0.872985	0.794062	0.81421	0.76256	0.695269	0	0.725109	0.877641	0.752738	0	0	0.628842	0.588272	0.69778	0	0.842646	0.81554	0.804187	0.926062	0.912972	0	0.893176	0	0	0.877345	0.927309	0.920412	0.886045	0.774499	0.780672	0.898682	0.885048	0.933082	0.901275	0	0.922459	0.907562	0.821808	0.848402	0.778327	0.921405	0.856196	0.91021	0.715076	0.91303	0.927217	0.948748	0.961773
7cf08dc6-3420-4943-bd70-3456433bc2d8.FPKM-UQ.txt.gz	0	0	0	0.785059	0	0	0.585401	0	0.813741	0	0	0	0	0	0	0	0	0.611308	0.731047	0	0	0	0.651987	0.822827	0	0	0	0	0	0	0	0	0	0	0	0	0	0	0	0	0	0	0	0	0	0	0	0	0	0	0	0	0	0	0	0	0	0.632357	0.696128	0.805995	0	0	0	0	0	0	0	0	0	0.835458	0.69669	0.811666	0	0	0	0	0	0	0	0	0	0.678015	0.665388	0.882221	0.897699	0.902195	0	0	0.759995	0.74041	0.777004	0.704332	0.704273	0.796436	0.817728	0.616147	0	0.814803	0.837456	0.865178	0	0	0.647949	0	0.710543	0.68482	0.851061	0.954357	0.968964	0	0.681409	0	0	0.680464	0.323181	0.818353	0	0.831196	0.89196	0.813731	0.835456	0.8333	0.860362	0.908185	0.800113	0	0.887748	0.921529	0.873746	0.851875	0.843583	0.893634	0.854234	0.675973	0	0	0	0	0	0	0	0.808212	0.895715	0	0	0	0	0	0.766858	0	0.834094	0	0	0	0	0.875617	0	0.783931	0	0.844675	0	0	0.743273	0	0	0	0.842163	0.727088	0.834593	0.804685	0.891404	0	0.746444	0.828046	0	0.781989	0	0.573637	0.748475	0.7313	0	0	0.81909	0.851184	0.930659	0	0	0.748764	0	0	0	0.879732	0.88119	0.803122	0.715548	0	0.72137	0	0.792167	0	0	0.831435	0.703745	0	0.706756	0.748278	0.871287	0.774305	0.788241	0.707824	0.843511	0.870191	0.907187	0.928442
7cfeda6c-83e0-4854-bffc-268c69efd9c7.FPKM-UQ.txt.gz	0.948607	0	0.831367	0.830521	0	0	0.674665	0.738606	0.900663	0	0	0	0	0	0	0	0.672114	0.823744	0.924848	0	0	0.758066	0.752466	0.952298	0	0	0	0	0	0	0	0	0	0	0	0	0	0	0	0	0	0	0	0	0	0	0	0	0	0	0	0	0	0	0	0	0	0.526199	0.530559	0.785212	0	0	0	0	0	0	0	0	0	0.843652	0.922349	0.94649	0	0	0.626189	0	0	0	0	0	0	0	0	0.825499	0.856406	0.880941	0	0	0.788364	0.814792	0.877666	0	0.801846	0.886732	0.945748	0.571376	0	0.838814	0.901421	0.942171	0	0	0	0	0	0	0.746612	0.885186	0.933074	0.818279	0.774264	0.660658	0	0.731224	0.753276	0.888279	0	0	0.663171	0.739177	0.798252	0	0.845149	0.868889	0.729505	0	0.760564	0.782116	0.76643	0.87055	0.80838	0.905826	0.867093	0.850016	0	0	0.923952	0.82693	0	0	0.859488	0.863049	0.645372	0.755818	0	0.876741	0.972949	0.90109	0.947371	0.765486	0.939655	0.972098	0	0	0	0	0	0.775846	0	0.731234	0.775205	0.881897	0.968516	0.807404	0	0.895562	0.922637	0	0.811234	0.863853	0.827425	0	0.527647	0	0.956089	0	0	0.756051	0.846258	0.935656	0	0	0.879606	0.886012	0.94383	0	0	0.84224	0	0	0	0	0.75116	0.822922	0	0	0	0.646552	0.611287	0	0	0.749175	0.781458	0.73763	0.729233	0	0.697661	0.727422	0.725937	0	0	0.785729	0.805673	0.918068
7d07636d-e4cb-4642-83ee-c04b21d15227.FPKM-UQ.txt.gz	0	0	0	0	0	0	0.674665	0.725607	0.819939	0	0	0	0	0	0	0	0	0.629129	0.734727	0	0	0.630333	0	0.807243	0	0	0	0	0	0	0	0	0	0	0	0	0	0	0	0	0	0	0	0	0	0	0	0	0	0	0	0	0	0	0	0	0	0.637684	0.712483	0.728546	0	0	0	0	0	0	0	0	0	0.722088	0.765417	0.83201	0	0	0	0	0	0	0	0	0	0	0	0.621545	0.519739	0.782067	0	0	0.722526	0.725046	0.606201	0	0.709418	0.708366	0.79565	0	0	0.720783	0.747133	0.810555	0	0	0	0	0	0	0.645293	0.859666	0.916858	0	0	0	0	0.635202	0.292203	0.819981	0.833026	0.764837	0.940171	0.927783	0.913724	0.877642	0.943165	0.970668	0.937686	0.887471	0.944803	0.956094	0.950975	0.950895	0.8951	0.96568	0.955949	0.499288	0	0	0	0	0	0	0	0	0.744702	0	0	0	0	0	0	0	0.75249	0	0	0	0	0	0	0.834162	0	0	0	0	0	0	0	0	0	0	0	0.770726	0	0	0.884735	0	0	0	0	0	0	0	0	0	0.698227	0.723881	0.852085	0	0	0	0	0	0	0	0	0.743943	0	0	0	0	0	0	0	0	0	0	0	0	0.642705	0	0	0	0	0.704977	0.79673	0.864935
7d14bc4e-1c0b-4cd7-927a-ae8050ad5258.FPKM-UQ.txt.gz	0	0	0	0	0	0	0	0.638309	0	0	0	0	0	0	0	0	0	0	0	0	0	0	0	0	0	0	0	0	0	0	0	0	0	0	0	0	0	0	0	0	0	0	0	0	0	0	0	0	0	0	0	0	0	0	0	0	0	0	0	0.805352	0	0	0	0	0	0.781323	0	0	0	0.726488	0.84367	0.825129	0	0	0.737428	0	0	0	0	0	0	0.678218	0.70662	0.854804	0.890668	0.877443	0	0	0.756232	0.8093	0.811177	0	0.737658	0.734596	0.751609	0	0	0.6079	0.671105	0.770921	0	0	0	0	0	0	0.510399	0.804476	0.882789	0.805336	0.76081	0	0	0	0.717021	0	0	0	0.789477	0.829957	0.765893	0	0.534857	0.71493	0.777152	0	0.86374	0.885886	0.871322	0.680916	0.70146	0.785736	0.699632	0.811383	0	0	0	0	0	0	0	0.850466	0.878581	0	0	0	0	0	0	0	0.685649	0	0	0	0	0	0	0.792198	0	0.856676	0	0	0	0	0	0	0.754066	0	0.811626	0.760838	0	0	0.79266	0	0	0	0	0.594406	0.695853	0	0	0	0.772361	0.840119	0.785293	0.936582	0.927915	0.918572	0	0.982692	0.945278	0.977347	0.974262	0.991788	0.960429	0.865582	0.974669	0.968527	0.977379	0.872245	0.975391	0.969954	0.974383	0.984176	0.924428	0.916126	0.975364	0.987427	0.968424	0.946405	0.960392	0.976746	0.974181	0.979098
7d2015b6-1a79-46c3-99c9-a2f99c2d07ad.FPKM-UQ.txt.gz	0	0	0.898435	0.777559	0	0	0.614911	0.634038	0.811024	0	0	0	0	0	0	0	0	0.64174	0.767968	0	0	0	0	0.810335	0	0	0	0	0	0	0	0	0	0	0	0	0	0	0	0	0	0	0	0	0	0	0	0	0	0	0	0	0	0	0	0	0	0	0.664988	0.75278	0	0	0	0	0	0	0	0	0	0.799422	0.738511	0.849992	0	0	0.766725	0	0	0	0	0	0	0.771437	0.529997	0.942514	0.965439	0.931778	0.701441	0	0.873494	0.896702	0.927908	0.878895	0.867749	0.874774	0.903457	0.66508	0	0.841216	0.906598	0.919315	0	0	0.84355	0	0	0.680522	0.947387	0.962852	0.966513	0	0	0	0	0	0.550886	0.749702	0	0	0.700678	0.742998	0.839099	0.797077	0.789285	0.786501	0.565549	0	0.791301	0.828621	0.806248	0.702734	0.678409	0.804374	0.767612	0.843735	0	0	0	0	0	0	0	0.739746	0.274293	0	0	0	0	0	0.728809	0	0.807211	0	0	0	0	0	0	0.815846	0	0	0.764127	0	0	0	0	0	0.802101	0	0	0.7693	0	0	0.816539	0.877419	0	0.891728	0	0.667724	0.733307	0.718389	0	0	0.789252	0.824838	0.921533	0	0	0.880938	0	0	0	0.873266	0.808304	0.76543	0.601566	0	0.758099	0	0.813214	0	0	0.794444	0.701794	0	0.68593	0.724906	0.853938	0.798177	0.815434	0.752075	0.847233	0.872274	0.915387	0.947614
7d22c6fc-77d2-4030-b4ee-69abad332e1f.FPKM-UQ.txt.gz	0.938386	0	0.848702	0.845058	0	0	0.61127	0.632665	0.851673	0	0	0	0	0	0	0	0	0.760175	0.792342	0	0	0.689061	0.655289	0.812501	0	0	0	0	0	0	0	0	0	0	0	0	0	0	0	0	0	0	0	0	0	0	0	0	0	0	0	0	0	0	0	0	0	0.627026	0	0.82006	0	0	0	0	0	0	0.812712	0	0	0.826555	0.885528	0.896775	0	0	0.672705	0	0	0	0	0	0	0.66549	0.823426	0.872472	0.921488	0.910635	0	0	0.875688	0.865696	0.920889	0.737205	0.891739	0.907385	0.949648	0.612901	0	0.842152	0.897634	0.964843	0	0	0.812587	0	0	0	0.776931	0.916889	0.951494	0.798602	0.769564	0.607485	0	0.694915	0.750887	0.830881	0	0	0	0.722103	0.877046	0	0.665183	0.79133	0.652118	0	0.766867	0.778465	0.624182	0.704264	0.741567	0.827202	0.67371	0.896853	0	0	0	0	0	0	0.939887	0.914339	0.784304	0.863048	0.809458	0.821826	0	0	0.879817	0.817639	0.897856	0.926652	0	0	0	0	0.72794	0.833276	0	0.553833	0.795476	0.847798	0.892598	0.639418	0	0.857673	0.935207	0.799778	0.827495	0.850794	0.614349	0	0.486663	0.735208	0.942614	0	0	0.87531	0.957312	0.941968	0.795606	0.820114	0.877657	0.924439	0.95092	0.804623	0	0.918891	0	0	0	0.837934	0.88947	0.866147	0.66992	0	0.74179	0.77798	0.819234	0	0	0.80792	0.859441	0.895688	0.753852	0	0.840402	0.828504	0.864487	0.707986	0.83012	0.857855	0.870412	0.920622
7d528b37-b4a2-496f-8b4a-6735f1ae756d.FPKM-UQ.txt.gz	0	0	0	0	0	0	0	0	0.788507	0	0	0	0	0	0	0	0	0	0.761567	0	0	0	0	0.747664	0	0	0	0	0	0	0	0	0	0	0	0	0	0	0	0	0	0	0	0	0	0	0	0	0	0	0	0	0	0	0	0	0	0	0	0	0	0	0	0	0	0	0	0	0	0.766111	0.711236	0.792644	0	0	0	0	0	0	0	0	0	0.689217	0	0.453297	0.75091	0.721251	0	0	0.627543	0	0	0	0.683044	0	0.620031	0	0	0.70921	0.751843	0.742036	0	0	0	0	0	0	0.616809	0.847545	0.906433	0	0	0	0	0.574472	0.396108	0.816311	0.845525	0.847206	0.924949	0.967043	0.937872	0.779364	0.961337	0.968301	0.937481	0.921406	0.94226	0.949872	0.969708	0.965531	0.936468	0.978423	0.983047	0.899046	0	0	0	0	0	0	0	0.750084	0.403377	0	0	0	0	0	0	0	0.697274	0	0	0	0	0	0	0	0	0	0	0	0	0	0	0	0	0	0	0.63142	0	0	0	0	0	0	0	0	0.753199	0	0	0	0.666679	0.766367	0.763919	0	0	0	0	0	0	0.738661	0	0.607451	0	0	0.660907	0	0	0	0	0	0	0	0	0	0.626243	0	0	0	0	0.736874	0.796296	0.852604
7d68ba9e-6c8b-480f-a3ee-ec108234077d.FPKM-UQ.txt.gz	0	0	0	0	0	0	0	0	0.740011	0	0	0	0	0	0	0	0	0	0.617876	0	0	0	0	0	0	0	0	0	0	0	0	0	0	0	0	0	0	0	0	0	0	0	0	0	0	0	0	0	0	0	0	0	0	0	0	0	0	0	0	0.824513	0	0	0	0	0	0	0	0	0	0.72061	0.727419	0.820833	0	0	0	0	0	0	0	0	0	0	0	0.498911	0.637471	0.573564	0	0	0.652889	0	0	0	0.697271	0	0.610044	0	0	0.613415	0.671596	0.76582	0	0	0	0	0	0	0.387169	0.774482	0.888992	0	0	0	0	0.572231	0.382849	0.830295	0.922084	0.901781	0.940369	0.958066	0.961234	0.808704	0.925074	0.961552	0.969706	0.963026	0.978581	0.986734	0.966267	0.967447	0.938074	0.983036	0.972919	0.88102	0	0	0	0	0	0	0	0	0.723437	0	0	0	0	0	0	0	0.772209	0	0	0	0	0	0	0	0	0	0	0	0	0	0	0	0	0	0	0.668374	0	0	0	0	0	0	0	0	0	0	0	0	0	0.656318	0.787571	0	0	0	0	0	0	0	0	0.691463	0	0	0	0	0	0	0	0	0	0	0	0	0	0	0	0	0	0.733172	0.762321	0.83558
7d68c80b-201b-4120-b4b1-0c25e512a2c4.FPKM-UQ.txt.gz	0	0	0	0	0	0	0	0	0.659539	0	0	0	0	0	0	0	0	0	0.626501	0	0	0	0	0.665951	0	0	0	0	0	0	0	0	0	0	0	0	0	0	0	0	0	0	0	0	0	0	0	0	0	0	0	0	0	0	0	0	0	0	0	0	0	0	0	0	0	0	0	0	0	0.804279	0.731009	0.804002	0	0	0	0	0	0	0	0	0	0	0	0.492993	0.642305	0.590467	0	0	0.63656	0	0	0	0.634319	0	0	0	0	0	0.676291	0.791779	0	0	0	0	0	0	0.449934	0.779271	0.885743	0	0	0	0	0.57189	0.377363	0.730409	0.90911	0.827272	0.939273	0.972777	0.911928	0.892494	0.957072	0.974871	0.94953	0.936181	0.976105	0.987976	0.958928	0.962015	0.94125	0.980633	0.959762	0.912345	0	0	0	0	0	0	0	0	0.759679	0	0	0	0	0	0	0	0.777624	0	0	0	0	0	0	0	0	0	0	0	0	0	0	0	0	0	0	0	0	0	0	0	0	0	0	0	0	0	0	0	0	0.660496	0.76024	0	0	0	0	0	0	0	0	0	0	0	0	0	0	0	0	0	0	0	0	0	0	0	0	0	0	0.704557	0.693119	0.763188
7d6ec3fe-cd8c-4e85-9129-f933d6fd4262.FPKM-UQ.txt.gz	0	0	0	0	0	0	0	0.603746	0.692391	0	0	0	0	0	0	0	0	0	0.70108	0	0	0	0	0.744687	0	0	0	0	0	0	0	0	0	0	0	0	0	0	0	0	0	0	0	0	0	0	0	0	0	0	0	0	0	0	0	0	0	0	0	0.923038	0	0	0	0	0	0	0	0	0	0.888595	0.837276	0.86396	0	0	0.716443	0	0	0	0	0	0	0.673662	0.732895	0.794643	0.837642	0.849117	0	0	0.778705	0.759739	0.838217	0	0.7524	0.802134	0.846955	0.648595	0	0.659323	0.621698	0.834185	0	0	0	0	0	0	0.488782	0.815479	0.889951	0.813525	0.882659	0.655505	0	0.679291	0.727765	0.820411	0	0	0.689921	0.767994	0.837765	0	0.519942	0.83463	0.783296	0	0.86402	0.869117	0.878765	0.706877	0.72471	0.860012	0.717337	0.808778	0	0	0.808319	0	0	0	0	0	0.79333	0	0	0	0	0	0	0	0.867825	0	0	0	0	0	0	0.781809	0	0.851742	0	0	0	0.784619	0	0	0	0	0	0.699164	0	0	0.773612	0	0.763211	0	0	0.68517	0.750755	0	0	0	0.743741	0.808153	0.800976	0.901338	0.966137	0.938826	0	0	0	0.881736	0.962014	0.958611	0.932344	0.94688	0.960784	0.939439	0.952932	0.928704	0.822867	0.955463	0.91685	0.973669	0.926989	0.839539	0.970819	0.965688	0.966772	0.934891	0.924588	0.97335	0.971669	0.979363
7d910e0b-99c1-4a2b-857a-a7b550d72bbb.FPKM-UQ.txt.gz	0	0	0	0	0	0	0.599154	0.686122	0.813488	0	0	0	0	0	0	0	0	0.638321	0.742211	0	0	0	0.658832	0.818096	0	0	0	0	0	0	0	0	0	0	0	0	0	0	0	0	0	0	0	0	0	0	0	0	0	0	0	0	0	0	0	0	0	0.636419	0.706233	0.729793	0	0	0	0	0	0	0	0	0	0.74249	0.755261	0.83487	0	0	0	0	0	0	0	0	0	0	0	0.33507	0.542482	0.780365	0	0	0.585602	0.608266	0.653312	0	0.725637	0.691686	0.757022	0	0	0.729716	0.65191	0.835402	0	0	0	0	0	0	0.628056	0.866502	0.921616	0	0	0	0	0.641325	0.316323	0.774182	0.892165	0	0.931416	0.955784	0.868022	0.819134	0.921478	0.961891	0.915651	0.908614	0.944603	0.960608	0.959148	0.957081	0.947421	0.984303	0.963888	0.856693	0	0	0	0	0	0	0	0	0.705016	0	0	0	0	0	0	0	0.734584	0	0	0	0	0	0	0.842671	0	0	0	0	0	0	0	0	0	0	0	0.771591	0	0	0.882876	0	0	0	0	0	0	0	0	0	0.698458	0.766533	0.866597	0	0	0	0	0	0	0	0	0.650332	0	0	0	0	0	0	0	0	0	0	0	0	0	0	0	0	0	0.704837	0.779399	0.844786
7d9443ff-9ff5-415e-b327-bc71d6cbc4b3.FPKM-UQ.txt.gz	0	0	0.806188	0.88086	0	0	0.553517	0.729788	0.862894	0	0	0	0	0	0	0	0.659284	0.672813	0.804675	0	0	0.669671	0.698069	0.857629	0	0	0	0	0	0	0	0	0	0	0	0	0	0	0	0	0	0	0	0	0	0	0	0	0	0	0	0	0	0	0	0	0	0.584377	0.616614	0.850335	0	0	0	0	0	0	0	0	0	0.890485	0.778458	0.915331	0	0	0.684797	0	0	0	0	0	0.761082	0.692685	0.781108	0.880756	0.928518	0.917134	0	0	0.807843	0.871037	0.874018	0.560258	0.782232	0.874254	0.868709	0.632337	0	0.849707	0.898501	0.924883	0	0	0.660367	0	0.754305	0	0.8937	0.972213	0.984705	0.775922	0	0	0	0.643488	0.788733	0.861079	0	0	0.842531	0.785333	0.837117	0.725494	0.81793	0.870378	0.736806	0	0.831058	0.809605	0.780984	0.784736	0.673111	0.872312	0.830443	0.743997	0	0	0.8056	0.873086	0	0	0	0.794768	0.883136	0	0	0	0	0.846192	0.846426	0	0.940707	0.873056	0	0	0	0.785339	0	0.836107	0	0.784527	0.736655	0	0.914718	0	0	0	0.841733	0.74329	0.892194	0.819539	0.826443	0	0.632504	0.770096	0.875238	0.789175	0	0.870212	0.710656	0.83441	0.806883	0.789546	0.842857	0.926716	0.945358	0	0	0.541114	0	0	0	0.872636	0.758538	0.800084	0.757832	0	0.483386	0	0.778168	0	0	0	0.757683	0	0.706168	0	0.775016	0	0.676045	0.648861	0.811073	0.806974	0.84249	0.892272
